## Supplemental Table 7 for "UShER-TB: Scalable, Comprehensive, Accessible Phylogenomic Analysis of *Mycobacterium tuberculosis*" (part 138 of 141)

sample_index	run_index	assay_type	center_name	SRX_id	instrument	librarylayout	libraryselection	librarysource	platform	SRS_id	sra_study	primary_search	date_collected	date_sequenced	host_disease	latlon	country	continent	region	isolation_source	host_scienname	host_confidence	host_commonname	pheno_AMIKACIN	pheno_CAPREOMYCIN	pheno_CIPROFLOXACIN	pheno_CYCLOSERINE	pheno_ETHAMBUTOL	pheno_ETHIONAMIDE	pheno_ISONIAZID	pheno_KANAMYCIN	pheno_MOXIFLOXACIN	pheno_OFLOXACIN	pheno_PAS	pheno_PYRAZINAMIDE	pheno_RIFAMPICIN	pheno_STREPTOMYCIN	pheno_BEDAQUILINE	pheno_CLOFAZIMINE	pheno_DELAMANID	pheno_LEVOFLOXACIN	pheno_LINEZOLID	pheno_RIFABUTIN	mbases_sum	bases_sum	bytes_sum	BioProject	pheno_source	coinfection	tbprof_pct_reads_mapped	tbprof_num_reads_mapped	tbprof_median_coverage	tbprof_sublin	tbprof_drtype	collection	clade	lineage	organism	strain
SAMN08436255	SRR6650172	WGS	SAN RAFFAELE	SRX3627960	Illumina HiSeq 2500	PAIRED	RANDOM	GENOMIC	ILLUMINA	SRS2894745	SRP128089	['SRX3627960','SRS2894745','bp0','131596_WGS','131596_210916_BGD_210916_100.gatk.bam','SAMN08436255','131596','428596','PRJNA428596','SRR6650172','SRP128089','8436255']		2018-02-26T13:29:00.000Z			BGD	Asia			Homo sapiens	3	human					S		S		S				S	S				S			254	254449805	111861362	PRJNA428596	CRyPTIC_WHO2021_PMC7612554		99.31	1903985	42	lineage1.1.3	Sensitive	['diff','tree','input','tbprofiler','Walker_2022','Menardo_2021']	tuberculosis: human-adapted	L1.1.3	Mycobacterium tuberculosis
SAMN18648541	SRR14164488	WGS	STANFORD UNIVERSITY	SRX10532840	NextSeq 550	PAIRED	RANDOM	GENOMIC	ILLUMINA	SRS8656113	SRP289688	['SRS8656113','T3-DNA-M021799-S91_R1.fastq.gz','SRR14164488','ms_659','PRJNA671770','671770','bp0','SRX10532840','SAMN18648541','18648541','SRP289688','T3-DNA-M021799-S91']	2018	2021-04-07T13:33:00.000Z			BRA	South America	Mato Grosso do Sul, Campo Grande	sputum	Homo sapiens	3	human																					516	516363076	189422130	PRJNA671770			99.62	1812046	62	lineage4.8	Sensitive	['standford','input','tree','tbprofiler','diff']	tuberculosis: unclassified		Mycobacterium tuberculosis
SAMEA112803164	ERR11043454	WGS	FZB	ERX10490245	NextSeq 500	PAIRED		GENOMIC	ILLUMINA	ERS14810710	ERP010814	['SAMEA112803164','ERS14810710','11622-11','ena-EXPERIMENT-TAB-21-03-2023-10:23:42:740-77853','33855219','287903','ena-RUN-TAB-21-03-2023-10:23:42:740-77854','ERX10490245','PRJEB9680','ena-STUDY-FZB-22-06-2015-17:16:39:392-292','ERR11043454','ERP010814']		2023-07-20T19:37:00.000Z																														780	780967163	329649615	PRJEB9680			99.51	1675122	58	lineage4.1.2.1	Sensitive	['tree','tbprofiler','input','diff']	tuberculosis: unclassified		Mycobacterium tuberculosis
SAMN08913071	SRR6982210	WGS	SAN RAFFAELE	SRX3922817	Illumina MiSeq	PAIRED	RANDOM	GENOMIC	ILLUMINA	SRS3157432	SRP128089	['SRS3157432','bp0','SRX3922817','428596','PRJNA428596','SRR6982210','TRL0062513','8913071','TRL0062513_WGS','SAMN08913071','TRL0062513_S31.gatk.bam','SRP128089']		2018-04-12T16:37:00.000Z							Homo sapiens	3	human																					365	365259983	204097304	PRJNA428596			99.64	660614	37	lineage2.2.1	Sensitive	['input','tree','tbprofiler','diff']	tuberculosis: unclassified		Mycobacterium tuberculosis
SAMEA5975553	ERR3559805	WGS	FUDAN UNIVERSITY	ERX3559556	Illumina HiSeq 2500	PAIRED	RANDOM PCR	GENOMIC	ILLUMINA	ERS3778390	ERP117507	['ERP117507','ERR3559805','PRJEB34582','ERX3559556','ena-RUN-FUDAN UNIVERSITY-25-09-2019-16:05:21:817-733','ena-STUDY-FUDAN UNIVERSITY-25-09-2019-16:05:44:667-292','ERS3778390','15231331','SAMEA5975553','SC0733','ena-EXPERIMENT-FUDAN UNIVERSITY-25-09-2019-16:05:21:817-733','639250']	2018	2020-06-13T21:02:00.000Z			CHN	Asia		sputum	Homo sapiens	3	human																					696	696884700	295911426	PRJEB34582			99.59	1779551	60	lineage2.2.1	Sensitive	['tree','Menardo_2021','input','tbprofiler','diff']	tuberculosis: human-adapted	L2	Mycobacterium tuberculosis
SAMN17119784	SRR13395757	WGS	CORNELL UNIVERSITY	SRX9815107	Illumina HiSeq 2500	PAIRED	RANDOM	GENOMIC	ILLUMINA	SRS7998856	SRP301093	['17119784','SAMN17119784','SRP301093','6611_2708_30882_HHYCLBCXX','MAP564','bp0','SRS7998856','6611_2708_30882_HHYCLBCXX_MAP564_TAAGGCGA_AGAGTAGA_R1.fastq.gz','PRJNA686527','686527','SRX9815107','SRR13395757']	2008	2021-01-09T22:52:00.000Z			USA	North America	Rutland, VT (Harvey Farms)																									245	245177904	106879454	PRJNA686527									NTM: avium complex		Mycobacterium avium subsp. paratuberculosis
SAMN32819610	SRR23179795	WGS	AGRICULTURE AND AGRI-FOOD CANADA	SRX19130264	Illumina NovaSeq 6000	PAIRED	RANDOM	GENOMIC	ILLUMINA	SRS16541812	SRP418573	['SRP418573','32819610','NS.1755.002.IDT_i7_34---IDT_i5_34.508_R1.fastq.gz','AAFC_MAP_#508_2017-11-30_01','925907','SAMN32819610','SRX19130264','SRS16541812','MAP-508','PRJNA925907','SRR23179795']	2021	2023-01-21T17:15:00.000Z			CAN	North America	Quebec	feces	Bos taurus	2	domestic cattle																					500	500687310	169621952	PRJNA925907									NTM: avium complex		Mycobacterium avium subsp. paratuberculosis
SAMN17019932	SRR13232568	WGS	NIH / NIAID	SRX9664769	Illumina MiSeq	PAIRED	RANDOM	GENOMIC	ILLUMINA	SRS7863264	SRP297425	['683067','SRS7863264','SRP297425','SRR13232568','bp0','17019932','PRJNA683067','SAMN17019932','TBPO-404_lib29585_nextseq_n0254_151bp_R1.fastq.gz','SRX9664769','9166']	2016-11	2020-12-09T14:20:00.000Z		53.9006 N 27.5590 E	BLR	Europe	Minsk	sputum	Homo sapiens	3	human																					640	640918856	272705602	PRJNA683067			99.64	1652859	56	lineage4.3.3	Pre-XDR-TB	['tree','diff','input','tbprofiler']	tuberculosis: unclassified		Mycobacterium tuberculosis
SAMEA112750781	ERR10969194	WGS	NATIONAL INSTITUTE OF HEALTH DR. RICARDO JORGE	ERX10406559	NextSeq 550	PAIRED	RANDOM	GENOMIC	ILLUMINA	ERS14745472	ERP111748	['PRJEB29446','PT_TB0520','ERX10406559','ERP111748','ERR10969194','33679935','INSA_27102018','SAMEA112750781','ERS14745472','505027']	2022	2023-03-10T23:24:00.000Z			PRT	Europe																										530	530241166	249412444	PRJEB29446			99.56	1411794	46	lineage4.3.4.1	Sensitive	['diff','tbprofiler','tree','input']	tuberculosis: unclassified		Mycobacterium tuberculosis
SAMEA8987156	ERR6337412	WGS	ANSES	ERX5969089	Illumina HiSeq 2500	PAIRED	RANDOM	GENOMIC	ILLUMINA	ERS6669858	ERP130602	['ERS6669858','SAMEA8987156','ERR6337412','ena-STUDY-ANSES-19-07-2021-09:08:58:913-283','13Z002330','881696','webin-reads-13Z002330','PRJEB46417','ERP130602','30917941','ERX5969089']	2013	2022-09-22T05:00:00.000Z			FRA	Europe			Bos taurus	3	domestic cattle																					560	560662000	346437282	PRJEB46417			99.46	1496549	83	La1.2	Other	['diff','input','tree','tbprofiler']	tuberculosis: animal-adapted	La1	Mycobacterium bovis
SAMEA104708035	ERR2432991	WGS	UNIVERSITY OF S*O PAULO	ERX2452570	Illumina MiSeq	PAIRED	PCR	GENOMIC	ILLUMINA	ERS2309418	ERP105414	['ERP105414','ena-STUDY-UNIVERSITY OF S*O PAULO-27-11-2017-13:10:39:643-213','PRJEB23648','1804','ERS2309418','ERX2452570','9043915','SAMEA104708035','ena-EXPERIMENT-UNIVERSITY OF S*O PAULO-20-03-2018-12:32:44:237-8','454606','ena-RUN-UNIVERSITY OF S*O PAULO-20-03-2018-12:32:44:237-8','ERR2432991']	2015	2018-05-03T16:03:00.000Z			BRA	South America		sputum	Homo sapiens	3	human																					281	281470385	191472041	PRJEB23648			99.87	654841	34	lineage4.3.3	HR-TB	['tree','Napier_2020','standford','tbprofiler','input','Menardo_2021','diff']	tuberculosis: human-adapted	L4.3.3	Mycobacterium tuberculosis
SAMEA13299923	ERR9125167	WGS	UNIVERSITY OF OXFORD, NUFFIELD DEPARTMENT OF MEDIC	ERX8668426	Illumina HiSeq 2500	PAIRED	RANDOM	GENOMIC	ILLUMINA	ERS10902741	ERP136068	['ERP136068','SAMEA13299923','experiment.570.2a01982b','ERS10902741','PRJEB51436','862828','ERX8668426','run.570.1.7004876c29af113af9422ea7de35175b','sample.570.012aa2bc','project.SeqTreat_PHO1','ERR9125167','30300986']		2024-08-20T02:26:00.000Z			CAN	North America	Ontario																									1098	1098600750	660093745	PRJEB51436								CRyPTIC_PublicHealthOntario	tuberculosis: unclassified		Mycobacterium tuberculosis
SAMEA1403637	ERR108440	WGS	SC	ERX085874	Illumina HiSeq 2000	PAIRED	RANDOM	GENOMIC	ILLUMINA	ERS066620	ERP000192	['858682','Variation discovery in Russian TB isolates-sc-2010','SAMEA1403637','Variation discovery in Russian TB isolates-sc-2010-04-20','0873A-sc-2011-10-12T14:58:43Z-1289105','PRJEB2138','ERR108440','ERP000192','SC_RUN_7156_6#21','203970','ERS066620','ERX085874','SC_EXP_7156_6#21']	2009	2014-09-20T21:00:00.000Z			RUS	Europe	Samara		Homo sapiens	3	human					S		S						S	S							418	418728400	219936514	PRJEB2138	CRyPTIC_WHO2021_PMC7612554		99.52	1605350	37	lineage2.2.1	Sensitive	['diff','tbprofiler','input','Napier_2020','Walker_2022','Menardo_2018','tree']	tuberculosis: human-adapted	L2.2.1	Mycobacterium tuberculosis
SAMEA104718639	ERR2446288	WGS	RIVM - NATIONAL INSTITUTE FOR PUBLIC HEALTH AND TH	ERX2465389	Illumina HiSeq 2500	SINGLE	RANDOM	GENOMIC	ILLUMINA	ERS2320022	ERP107526	['8820571','448124','ena-EXPERIMENT-RIVM - National Institute for Public Health and the Environment-26-03-2018-16:05:17:750-234','WGSVNTR2016234','ena-STUDY-RIVM - National Institute for Public Health and the Environment-15-03-2018-13:44:58:461-243','PRJEB25592','ERX2465389','ERR2446288','SAMEA104718639','ERP107526','ena-RUN-RIVM - National Institute for Public Health and the Environment-26-03-2018-16:05:17:750-234','ERS2320022']	2016	2019-06-11T17:48:00.000Z			NLD	Europe			Homo sapiens	3	human																					691	691199532	166672553	PRJEB25592								['WGS_2016_NLD','Napier_2020']	tuberculosis: human-adapted	L3.1.1	Mycobacterium tuberculosis
SAMEA115746635	ERR13285448	WGS	UNIVERSITY OF OXFORD, NUFFIELD DEPARTMENT OF MEDIC	ERX12655874	Illumina NovaSeq 6000	PAIRED	RANDOM PCR	GENOMIC	ILLUMINA	ERS20256519	ERP161058	['41890168','1124794','ERX12655874','b28b5ff0-515d-42d2-bc0f-19e45ec26bb9','ERR13285448','ERP161058','6b667d10ed73','SAMEA115746635','ERS20256519','PRJEB76547','webin-reads-6b667d10ed73']	2020	2024-08-10T07:29:00.000Z			USA	North America																										1045	1045450729	359885381	PRJEB76547								CRyPTIC_2024	tuberculosis: unclassified		Mycobacterium tuberculosis
SAMEA7563375	ERR4830935	WGS	IML GAUTING	ERX4700919	NextSeq 500	PAIRED	RANDOM	GENOMIC	ILLUMINA	ERS5320008	ERP125013	['22478942','773339','ERR4830935','run.30136','ERP125013','ERX4700919','SAMEA7563375','sample.30136','experiment.30136','project.Cryptic_6th','ERS5320008','PRJEB41272']		2021-11-11T10:08:00.000Z			NPL	Asia						S					I	R	S	S				R		S	S	S	R	S	R	773	773179436	335463546	PRJEB41272	['CRyPTIC_reuse_table','Walker_2022']		99.54	1625398	55	lineage2.2.1	Pre-XDR-TB	['diff','Walker_2022','tbprofiler','tree','CRyPTIC_Gauting','CRyPTIC_reuse_table','input']	tuberculosis: unclassified		Mycobacterium tuberculosis
SAMEA112188725	ERR10748131	WGS	CTB/NICD	ERX10199737	Illumina MiSeq	PAIRED	RANDOM	GENOMIC	ILLUMINA	ERS14298614	ERP143048	['sample.S058','PRJEB58017','South African MDR-TB 2019-2020','908050','ERX10199737','ERP143048','run.S058','32028738','SAMEA112188725','ERR10748131','ERS14298614','experiment.S058']		2023-01-17T16:04:00.000Z																														563	563918734	347329900	PRJEB58017			99.82	1475392	93	lineage2.2.1	Pre-XDR-TB	['tbprofiler','tree','diff','input']	tuberculosis: unclassified		Mycobacterium tuberculosis
SAMEA2660988	ERR736814	WGS	SC	ERX680505	Illumina HiSeq 2000	PAIRED	RANDOM	GENOMIC	ILLUMINA	ERS510202	ERP001072	['ERX680505','3304583','PRJEB2794','204548','77446-sc-2020694','SC_EXP_14555_8#13','Karonga_Prevention_Study__KPS____whole_genome_sequencing_in_a_whole_population-sc-2011-12-13T10:33:26Z-2066','Karonga_Prevention_Study__KPS____whole_genome_sequ','SC_RUN_14555_8#13','ERR736814','ERS510202','SAMEA2660988','ERP001072']		2015-02-10T13:54:00.000Z			MWI	Africa	Karonga																									589	589411800	285314526	PRJEB2794			99.7	1639229	38	lineage4.3.4.2.1	Sensitive	['tree','diff','Karonga_Prevention_Study','input','tbprofiler','Menardo_2021','Menardo_2018']	tuberculosis: human-adapted	L4	Mycobacterium tuberculosis
SAMEA114303758	ERR11893516	WGS	AGRIFOOD AND BIOSCIENCES INSTITUTE	ERX11277912	Illumina MiSeq	PAIRED	PCR	GENOMIC	ILLUMINA	ERS16292960	ERP150539	['PRJEB65421','1009581','ERX11277912','4c145ca5-9bec-4f13-b565-d365784e5168','SAMEA114303758','ERR11893516','ena-RUN-TAB-25-08-2023-17:17:38:060-7290','BTB_GLA_974','ERP150539','37159311','ERS16292960','ena-EXPERIMENT-TAB-25-08-2023-17:17:38:060-7289']	2016	2023-09-01T14:27:00.000Z			GBR	Europe			Bos taurus	3	domestic cattle																					180	180388172	99598056	PRJEB65421			99.31	698051	35	La1.8.1	Other	['input','diff','tree','tbprofiler']	tuberculosis: animal-adapted	La1	Mycobacterium bovis
SAMN15703037	SRR12395150	WGS	WADSWORTH CENTER	SRX8893747	MinION	SINGLE	RANDOM	GENOMIC	OXFORD_NANOPORE	SRS7152769	SRP276100	['SAMN15703037','650381','SRP276100','bp0','A43','PRJNA650381','15703037','SRX8893747','SRR12395150','SRS7152769','IDR1900039328-01-02','IDR1900039328-01-02.fastq.gz']	2019	2020-08-05T13:30:00.000Z		40.571349 N 74.63753988 W	USA	North America	RARITAN	As reported: SPT	Homo sapiens	3	human																					452	452945748	411013717	PRJNA650381									tuberculosis: unclassified		Mycobacterium tuberculosis
SAMN40031211	SRR28045241	WGS	CHRISTIAN MEDICAL COLLAGE, VELLORE	SRX23696454	Illumina NovaSeq 6000	PAIRED	RANDOM	GENOMIC	ILLUMINA	SRS20528022	SRP226525	['SRR28045241','PRJNA575883','40031211','SAMN40031211','SRP226525','SRS20528022','SRX23696454','501012798_R1.fastq.gz','575883','501012798']	2022	2024-02-22T06:58:00.000Z		21.7679 N 78.8718 E	IND	Asia	Madhya Pradesh - Bhairopur		Homo sapiens	3	human																					962	962216998	412804067	PRJNA575883			98.87	1747882	49	lineage3	Other	['input','diff','tbprofiler','tree']	tuberculosis: unclassified		Mycobacterium tuberculosis
SAMEA112804044	ERR11044360	WGS	FZB	ERX10491151	NextSeq 500	PAIRED		GENOMIC	ILLUMINA	ERS14811590	ERP010814	['287903','ena-STUDY-FZB-22-06-2015-17:16:39:392-292','ERR11044360','PRJEB9680','ERS14811590','19003276','SAMEA112804044','ena-RUN-TAB-21-03-2023-10:23:43:129-79666','ERX10491151','33856099','ERP010814','ena-EXPERIMENT-TAB-21-03-2023-10:23:43:129-79665']		2023-07-20T21:43:00.000Z																														518	518260488	230383433	PRJEB9680			99.45	1612962	54	lineage4.1.2.1	Sensitive	['tree','diff','tbprofiler','input']	tuberculosis: unclassified		Mycobacterium tuberculosis
SAMEA114443743	ERR13258745	WGS	SEOUL NATIONAL UNIVERSITY	ERX12629174	Illumina MiSeq	PAIRED	RANDOM	GENOMIC	ILLUMINA	ERS16431527	ERP151439	['ERR13258745','c7f31963-9edb-49ef-a000-987e031fb6cb','PRJEB66375','ERX12629174','ERS16431527','SAMEA114443743','ERP151439','webin-reads-GReAT_MG_004','GReAT_MG_004','41848655','1022751']	2014	2024-08-05T16:51:00.000Z			MNG	Asia		sputum	Homo sapiens	3	human																					622	622190564	337510788	PRJEB66375									tuberculosis: unclassified		Mycobacterium tuberculosis
SAMN20491873																	BRA	South America																																					standford	tuberculosis: unclassified		Mycobacterium tuberculosis
SAMEA2419116	ERR464789	WGS	UNIVERSITY OF BASEL	ERX431127	Illumina HiSeq 2000	SINGLE	RANDOM	GENOMIC	ILLUMINA	ERS424637	ERP005364	['ERX431127','SAMEA2419116','ERP005364','ena-STUDY-UNIVERSITY OF BASEL-18-03-2014-20:29:17:546-637','PRJEB5925','ERR464789','ena-EXPERIMENT-UNIVERSITY OF BASEL-18-03-2014-20:29:09:746-71','ERS424637','P074','2786207','ena-RUN-UNIVERSITY OF BASEL-18-03-2014-20:29:09:746-71','248091']		2014-05-18T00:25:00.000Z			CHE	Europe																										385	385080651	291823862	PRJEB5925								['Napier_2020','Menardo_2021','Menardo_2018']	tuberculosis: human-adapted	L4.4.1.1	Mycobacterium tuberculosis
SAMN23442014	SRR17040824	WGS	SCIENTIFIC CENTRE FOR FAMILY HEALTH AND HUMAN REPRODUCTION PROBLEMS	SRX13230626	NextSeq 550	PAIRED		GENOMIC	ILLUMINA	SRS11155629	SRP347922	['SAMN23442014','SRR17040824','prim67_1.fastq','PRJNA783711','bp0','SRS11155629','UDP0026','prim67','783711','23442014','SRP347922','SRX13230626']	2017	2021-11-25T23:26:00.000Z		43.1056 N 131.8735 E	RUS	Europe	Primorski Kray	sputum	Homo sapiens	3	human																					98	98524504	35541055	PRJNA783711								input	tuberculosis: unclassified		Mycobacterium tuberculosis
SAMEA111556192	ERR10465916	WGS	FZB	ERX9987776	NextSeq 500	PAIRED		GENOMIC	ILLUMINA	ERS13666238	ERP010814	['ena-RUN-TAB-07-11-2022-10:00:46:999-26429','287903','ERP010814','ena-EXPERIMENT-TAB-07-11-2022-10:00:46:998-26428','ena-STUDY-FZB-22-06-2015-17:16:39:392-292','31733167','ERX9987776','ERS13666238','PRJEB9680','SAMEA111556192','6444-16','ERR10465916']		2022-11-21T09:52:00.000Z																														929	929757927	416144575	PRJEB9680			99.4	1592570	54	lineage1.2.1.1	Sensitive	['input','tree','tbprofiler','diff']	tuberculosis: unclassified		Mycobacterium tuberculosis
SAMN07999030	SRR6280313	WGS	FUDAN UNIVERSITY	SRX3382402	Illumina HiSeq 2000	PAIRED	size fractionation	GENOMIC	ILLUMINA	SRS2677931	SRP124760	['SJ_2012_1635.sort.bam','SRR6280313','SAMN07999030','SRX3382402','SJ20121635','SRP124760','417753','7999030','SRS2677931','PRJNA417753']	2012	2017-11-10T05:10:00.000Z		31.03 N 121.23 E	CHN	Asia	Shanghai,Songjiang	sputum	Homo sapiens	3	human																					206	206150013	36794588	PRJNA417753								['input','Menardo_2021']	tuberculosis: human-adapted	L2	Mycobacterium tuberculosis
SAMEA7549254	ERR4815893	WGS	PUBLIC HEALTH ENGLAND	ERX4685735	Illumina HiSeq 2500	PAIRED	RANDOM	GENOMIC	ILLUMINA	ERS5305905	ERP124941	['sample.18713','ERP124941','ERR4815893','ERX4685735','experiment.18713','773303','PRJEB41201','22468650','run.18713','SAMEA7549254','project.PHE-TB','ERS5305905']		2021-11-10T14:04:00.000Z			GBR	Europe																										0	698119	445825	PRJEB41201								['CRyPTIC_PHE','input']	tuberculosis: unclassified		Mycobacterium tuberculosis
SAMN05576220	SRR4037554	WGS	HARVARD MEDICAL SCHOOL	SRX2028676	Illumina HiSeq 2000	PAIRED	RANDOM	GENOMIC	ILLUMINA	SRS1623010	SRP082185	['PRJNA323744','323744','SRS1623010','5576220','749-L3B1_2.fastq.gz','SAMN05576220','P26-Lung3-B1','SRX2028676','SRR4037554','SRP082185']	2013-07	2016-08-18T14:42:00.000Z		29.6483 S 30.3318 E	ZAF	Africa	Kwazulu-Natal	lung	Homo sapiens	3	human																					582	582990584	417477909	PRJNA323744								['input','denylist','Napier_2020','intrapatient_ZAF']	tuberculosis: human-adapted	L4.3.2.1	Mycobacterium tuberculosis
SAMN18823607	SRR14296272	WGS	USDA-NVSL-DBPL	SRX10654112	Illumina MiSeq	PAIRED	RANDOM	GENOMIC	ILLUMINA	SRS8749428	SRP315773	['PRJNA723608','SAMN18823607','SRS8749428','723608','SRR14296272','18823607','bp0','17-4408_R1.fastq.gz','SRX10654112','SRP315773','17-4408']	2017	2021-04-21T19:22:00.000Z			MEX	North America	Baja California		Bos taurus	2	domestic cattle																					432	432502165	298802611	PRJNA723608			99.45	810700	43	La1.8.1	Other	['diff','input','bovis_baja_MEX','tbprofiler','tree']	tuberculosis: animal-adapted	La1	Mycobacterium bovis
SAMN17277799	SRR13399335	WGS	UNIVERSITY OF TECHNOLOGY SYDNEY	SRX9818433	Illumina NovaSeq 6000	PAIRED	RANDOM	GENOMIC	ILLUMINA	SRS8001487	SRP301167	['SRS8001487','SRR13399335','SRP301167','SAMN17277799','PRJNA691088','S89BC009_DKDL202003371-1a-AK27159-AK27160_H5C7GDSXY_L3_1.fq.gz','SRX9818433','bp0','89BC009','17277799','691088']	2019	2021-01-11T01:32:00.000Z			IRN	Asia	Tehran																									569	569969100	176771200	PRJNA691088								input	tuberculosis: animal-adapted	La1.2	Mycobacterium bovis	Pasteur 1173P2
SAMN18118459	SRR13837791	WGS	UNIVERISTY OF ANTWERP	SRX10216326	Illumina HiSeq 2500	PAIRED		GENOMIC	ILLUMINA	SRS8361067	SRP308980	['18118459','SAMN18118459','ID30215532','706121','COV5-FASTA39-MCOV5-CONTMavi-CPER2-SEED30215532','SRX10216326','STUDYCOV5-FASTA39-MCOV5-CONTMavi-CPER2-SEED30215532.R1.fastq.gz','SRR13837791','SRS8361067','PRJNA706121','SRP308980','bp0']	2021	2021-03-03T03:55:00.000Z						simulated/in silico																								22	22507800	11877261	PRJNA706121								['input','denylist','laboratory_synthetic']	tuberculosis: human-adapted	L4	Mycobacterium tuberculosis	H37Rv
SAMEA13293830	ERR9119740	WGS	UNIVERSITY OF OXFORD, NUFFIELD DEPARTMENT OF MEDIC	ERX8662802	Illumina HiSeq 2500	PAIRED	RANDOM	GENOMIC	ILLUMINA	ERS10896757	ERP136047	['ERS10896757','project.SeqTreat_SwissTPH1','862825','ERP136047','30299741','SAMEA13293830','run.6227.1.02293f2a303e2ef3c980b320b9daebc2','sample.6227.b31cb7ff','PRJEB51414','ERR9119740','ERX8662802','experiment.6227.7d7be59d']		2024-08-04T16:39:00.000Z																														703	703225832	385406004	PRJEB51414								CRyPTIC_SeqTreat_SwissTPH	tuberculosis: unclassified		Mycobacterium tuberculosis
SAMEA5561684	ERR3275456	WGS	RIVM - NATIONAL INSTITUTE FOR PUBLIC HEALTH AND TH	ERX3302329	Illumina HiSeq 2500	SINGLE	RANDOM	GENOMIC	ILLUMINA	ERS3363716	ERP114661	['ERP114661','SAMEA5561684','PRJEB32037','ena-RUN-RIVM - National Institute for Public Health and the Environment-10-04-2019-10:49:30:002-301','ERR3275456','11396496','ERS3363716','532369','ERX3302329','16-0675','ena-STUDY-RIVM - National Institute for Public Health and the Environment-04-04-2019-10:46:49:835-53','ena-EXPERIMENT-RIVM - National Institute for Public Health and the Environment-10-04-2019-10:49:30:002-301']		2020-03-25T11:31:00.000Z			NLD	Europe																										523	523793683	131255760	PRJEB32037								Napier_2020	tuberculosis: human-adapted	L3.1.1	Mycobacterium tuberculosis
SAMEA7548033	ERR4814674	WGS	PUBLIC HEALTH ENGLAND	ERX4684516	Illumina MiSeq	PAIRED	RANDOM	GENOMIC	ILLUMINA	ERS5304686	ERP124941	['project.PHE-TB','PRJEB41201','experiment.17494','ERR4814674','run.17494','SAMEA7548033','ERS5304686','22467431','773303','ERX4684516','sample.17494','ERP124941']		2021-11-10T12:06:00.000Z			GBR	Europe										S		S					S	S								325	325917393	218748195	PRJEB41201	Walker_2022		98.32	1574282	48	lineage3	Sensitive	['diff','Walker_2022','input','CRyPTIC_PHE','tbprofiler','tree']	tuberculosis: unclassified		Mycobacterium tuberculosis
SAMEA4730608	ERR3468964	WGS	WELLCOME SANGER INSTITUTE	ERX3490627	Illumina HiSeq X Ten	PAIRED	RANDOM	GENOMIC	ILLUMINA	ERS2550738	ERP024108	['ERR3468964','c5fb7812-be4d-11e7-b52c-3c4a9275d6c8','Mycobacteria_in_non_CF_bronchiectasis_patients-sc-4853','ERS2550738','512657','ERP024108','12514228','ERX3490627','SC_RUN_26329_6#361','PRJEB21813','SAMEA4730608','SC_EXP_26329_6#361']		2019-08-08T01:21:00.000Z																														249	249329388	110343428	PRJEB21813									NTM: avium complex		Mycobacterium avium
SAMN03648541	SRR2101294	WGS	UNIVERSITY OF OXFORD	SRX1095988	Illumina HiSeq 2500	PAIRED	RANDOM	GENOMIC	ILLUMINA	SRS991168	SRP061066	['282721','679552dd-bcc9-47ea-9bec-4f1d457f0922_R00000039_v3.bam','PRJNA282721','SRS991168','3648541','SRX1095988','SAMN03648541','SRR2101294','SRP061066','679552dd-bcc9-47ea-9bec-4f1d457f0922']		2015-07-22T13:16:00.000Z			GBR	Europe										S		S					S	S								275	275154918	157075395	PRJNA282721	CRyPTIC_WHO2021_PMC7612554		99.62	1474657	52	lineage3.1.2	Sensitive	['Menardo_2021','Walker_2022','input','Menardo_2018','tree','diff','Napier_2020','tbprofiler']	tuberculosis: human-adapted	L3.1.2	Mycobacterium tuberculosis
SAMN20693143	SRR16370536	WGS	HARVARD MEDICAL SCHOOL	SRX12648110	NextSeq 500	PAIRED	RANDOM	GENOMIC	ILLUMINA	SRS10601405	SRP341700	['bp0','SRP341700','771909','SAMN20693143','1479149361993T-8937-15_lib5720_nextseq_n0051_151bp_R1.fastq.gz','SRX12648110','20693143','PRJNA771909','1479149361993T893715lib5720nextseqn0051151bp','SRR16370536','SRS10601405']		2021-10-16T19:12:00.000Z																														1020	1020064489	413684885	PRJNA771909			99.58	1729658	59	lineage2.2.1	MDR-TB	['tbprofiler','tree','diff','input']	tuberculosis: unclassified		Mycobacterium tuberculosis
SAMN15854342	SRR12475984	AMPLICON	IRCCS SAN RAFFAELE SCIENTIFIC INSTITUTE	SRX8970102	Illumina MiniSeq	PAIRED	PCR	GENOMIC	ILLUMINA	SRS7225776	SRP278074	['SRX8970102','SAMN15854342','194_S29_L001_R1_001.fastq.gz','194','SRR12475984','657967','Culture_545','SRP278074','PRJNA657967','SRS7225776','15854342']		2020-08-19T11:04:00.000Z			ERI	Africa		sputum	Homo sapiens	3	human																					157	157346381	61036268	PRJNA657967									tuberculosis: unclassified		Mycobacterium tuberculosis
SAMN03648681	SRR2101434	WGS	UNIVERSITY OF OXFORD	SRX1096128	Illumina HiSeq 2500	PAIRED	RANDOM	GENOMIC	ILLUMINA	SRS991063	SRP061066	['3648681','SRP061066','SRR2101434','282721','SRS991063','PRJNA282721','0d26d988-aed5-4319-bfbd-561002434733','SAMN03648681','SRX1096128','0d26d988-aed5-4319-bfbd-561002434733_R00000039_v3.bam']		2015-07-14T21:38:00.000Z			ZAF	Africa						S	S			S		S	S	S			S	S	S				S			295	295224666	197935887	PRJNA282721	CRyPTIC_WHO2021_PMC7612554		99.47	817186	41	lineage4.4.1.1	Sensitive	['input','Menardo_2018','Napier_2020','tree','diff','Walker_2022','tbprofiler','Menardo_2021']	tuberculosis: human-adapted	L4.4.1.1	Mycobacterium tuberculosis
SAMEA7551255	ERR4817892	WGS	PUBLIC HEALTH ENGLAND	ERX4687734	Illumina MiSeq	PAIRED	RANDOM	GENOMIC	ILLUMINA	ERS5307904	ERP124941	['ERX4687734','PRJEB41201','project.PHE-TB','773303','ERR4817892','ERS5307904','SAMEA7551255','22470649','experiment.20712','sample.20712','ERP124941','run.20712']		2021-11-10T18:12:00.000Z			GBR	Europe										S		S					S	S								231	231214368	145912528	PRJEB41201	Walker_2022							['input','Walker_2022','CRyPTIC_PHE']	tuberculosis: unclassified		Mycobacterium tuberculosis
SAMN18146579	SRR13861191	WGS	UNIVERISTY OF ANTWERP	SRX10242356	Illumina HiSeq 2500	PAIRED		GENOMIC	ILLUMINA	SRS8383599	SRP308980	['PRJNA706121','SRX10242356','18146579','STUDYSPUTUM2000K-FASTA6-MPER38.67-CONTSepi-CPER61.33-SEED1200814505.R1.fastq.gz','bp0','SRP308980','706121','SAMN18146579','ID1200814505','SPUTUM2000K-FASTA6-MPER38.67-CONTSepi-CPER61.33-SEED1200814505','SRR13861191','SRS8383599']	2021	2021-03-05T03:16:00.000Z						simulated/in silico																								600	600000000	320336704	PRJNA706121								['denylist','laboratory_synthetic','input']	tuberculosis: human-adapted	L4	Mycobacterium tuberculosis	H37Rv
SAMEA115163174	ERR12544118	WGS	NATIONAL INSTITUTE OF HEALTH DR. RICARDO JORGE	ERX11918543	NextSeq 2000	PAIRED	RANDOM	GENOMIC	ILLUMINA	ERS17970971	ERP111748	['39686695','PRJEB29446','PT_TB0877','SAMEA115163174','ERP111748','INSA_27102018','505027','ERS17970971','ERX11918543','ERR12544118']	2023	2024-02-03T05:21:00.000Z			PRT	Europe																										431	431907805	154992297	PRJEB29446			99.17	1501646	52	lineage4.3.4.1	HR-TB	['tree','tbprofiler','diff','input']	tuberculosis: unclassified		Mycobacterium tuberculosis
SAMEA3179895	ERR2515527	WGS	CTB/NICD	ERX2534735	Illumina MiSeq	PAIRED	RANDOM	GENOMIC	ILLUMINA	ERS2400126	ERP107968	['10124865','ERP107968','493035','sample.7745','project.First_10k_genomes_study_set_5','run.7745','SAMEA3179895','ERS2400126','experiment.7745','PRJEB25997','ERX2534735','ERR2515527']		2021-10-23T18:15:00.000Z			ZAF	Africa						S	S			S		S	S				S	S	S				S			302	302069355	201333515	PRJEB25997	Walker_2022		99.09	898273	34	lineage2.2.1	Sensitive	['diff','Walker_2022','tree','Napier_2020','tbprofiler','CRyPTIC_CTB-NICD','input']	tuberculosis: human-adapted	L2.2.1	Mycobacterium tuberculosis
SAMN14344643	SRR11565577	AMPLICON	RUTGERS UNIVERSITY NEWARK	SRX8134784	Illumina MiSeq	PAIRED	PCR	GENOMIC	ILLUMINA	SRS6498195	SRP257019	['SRR11565577','SAMN14344643','SRX8134784','SRP257019','SRS6498195','PRJNA608724','2492-DA-1454_S16_L001_R1_001.fastq','14344643','2492-DA-1454','608724']		2020-04-17T23:33:00.000Z			UGA	Africa		sputum	Homo sapiens	3	human																					0	553566	455331	PRJNA608724									tuberculosis: unclassified		Mycobacterium tuberculosis
SAMN06106108	SRR5074709	WGS	UNIVERSITY OF OTAGO	SRX2393690	Illumina MiSeq	PAIRED	RANDOM	GENOMIC	ILLUMINA	SRS1835050	SRP094503	['2_S2_L001_001','SRP094503','SRS1835050','SAMN06106108','SRR5074709','6106108','SRX2393690','356104','2_S2_L001_R2_001.fastq.gz','bp0','PRJNA356104','NZ_SC_1']	2010	2016-12-04T15:04:00.000Z		40.9006 S 174.8860 E	NZL	Oceania	Auckland	sputum	Homo sapiens	3	human																					1124	1124520746	691056247	PRJNA356104								input	tuberculosis: unclassified		Mycobacterium tuberculosis
SAMN13568390	SRR10808361	WGS	RADBOUDUMC	SRX7482143	Illumina HiSeq 4000	PAIRED	PCR	GENOMIC	ILLUMINA	SRS5925027	SRP239172	['TAN-101_1.fastq.gz','bp0','PRJNA595834','TAN-101','SRP239172','SRX7482143','SAMN13568390','SRS5925027','595834','13568390','SRR10808361']	2014	2019-12-31T09:32:00.000Z			PER	South America	Lima	sputum	Homo sapiens	3	human																					539	539052300	240709261	PRJNA595834			99.56	1702631	59	lineage4.1.1.3	Sensitive	['tbprofiler','Menardo_2021','standford','input','TANDEM','tree','diff']	tuberculosis: human-adapted	L4	Mycobacterium tuberculosis
SAMEA110037050	ERR9786573	WGS	INSTITUTE OF TROPICAL MEDICINE	ERX9333849	Illumina HiSeq 2500	PAIRED	RANDOM	GENOMIC	ILLUMINA	ERS12087338	ERP137916	['ena-EXPERIMENT-TAB-27-05-2022-13:53:26:402-11806','ERR9786573','ena-RUN-TAB-27-05-2022-13:53:26:402-11807','ERX9333849','ERP137916','844815','ECF-13-R262','SAMEA110037050','0efe4541-10cd-4d79-a29f-96d29eadb5f3','ERS12087338','29003630','PRJEB53138']	2013	2022-06-25T18:15:00.000Z			GMB	Africa		sputum	Homo sapiens	3	human																					410	410344437	260474115	PRJEB53138			99.69	1696298	84	lineage4.8	Sensitive	['WGS_2011-2014_GMB','input','tbprofiler','tree','diff']	tuberculosis: unclassified		Mycobacterium tuberculosis
SAMEA5164894	ERR4022325	WGS	WELLCOME SANGER INSTITUTE	ERX4023713	HiSeq X Ten	PAIRED	RANDOM	GENOMIC	ILLUMINA	ERS2972616	ERP024108	['Mycobacteria_in_non_CF_bronchiectasis_patients-sc-4853','ERP024108','SC_EXP_28632_6#107','SAMEA5164894','ERX4023713','PRJEB21813','14628418','SC_RUN_28632_6#107','512657','ERR4022325','ERS2972616','c5e00036-5db3-11e8-bf7f-3c4a9275d6c8']		2020-04-18T23:50:00.000Z																														12	12346666	5123454	PRJEB21813									NTM: avium complex		Mycobacterium avium
SAMN32938674	SRR23252660	WGS	PUBLIC HEALTH AGENCY OF CANADA, NATIONAL MICROBIOLOGY LABORATORY	SRX19198134	Illumina MiSeq	PAIRED	other	GENOMIC	ILLUMINA	SRS16608067	SRP419384	['SRS16608067','SAMN32938674','928676','SRX19198134','26','32938674','bp0','26_forward.fastqsanger','PRJNA928676','26_WGS','SRP419384','SRR23252660']	2022	2023-01-27T09:09:00.000Z			CAN	North America			Homo sapiens	3	human																					867	867868142	540908275	PRJNA928676			99.47	1557239	60	lineage4.3	Sensitive	['tree','input','diff','tbprofiler']	tuberculosis: unclassified		Mycobacterium tuberculosis
SAMEA7157305	['ERR5865491','ERR5865490']	WGS		['ERX5511285','ERX5511286']	Illumina HiSeq 2500	PAIRED		GENOMIC	ILLUMINA	ERS4917767		['ena-RUN-Swiss Tropical and Public Health Institute-03-05-2021-19:33:15:176-1955','ERS4917767','PRJEB39561','ena-RUN-Swiss Tropical and Public Health Institute-03-05-2021-19:33:15:176-1954','ena-EXPERIMENT-Swiss Tropical and Public Health Institute-03-05-2021-19:33:15:176-1955','ena-STUDY-Swiss Tropical and Public Health Institute-27-07-2020-11:23:30:592-1894','ERR5865491','ERX5511286','G04683','SRS8943155','674180','ERP123095','ERX5511285','ERR5865490','ena-EXPERIMENT-Swiss Tropical and Public Health Institute-03-05-2021-19:33:15:176-1954','SAMEA7157305','19059915']					GEO	Asia																										1032	1033558048	529465632	PRJEB39561								['R-MDR_GEO','input']	tuberculosis: unclassified		Mycobacterium tuberculosis
SAMN17918206	SRR13747300	Tn-Seq	INSTITUTE FOR SYSTEMS BIOLOGY	SRX10134124	Illumina HiSeq 2500	PAIRED	PCR	GENOMIC	ILLUMINA	SRS8288252	SRP307145	['SAMN17918206','T1-3_SDSneg','SRX10134124','701946','SRR13747300','PRJNA701946','17918206','SRP307145','T1-3_SDSneg_CGATCATG_R1.fastq.gz','SRS8288252']	2016-11	2021-02-19T14:17:00.000Z			USA	North America	Washington, Seattle																									800	800000000	375047003	PRJNA701946									tuberculosis: human-adapted	L4	Mycobacterium tuberculosis	H37Rv
SAMN19687995	SRR14801758	WGS	SIMON FRASER UNIVERSITY	SRX11134759	NextSeq 500	PAIRED	RANDOM	GENOMIC	ILLUMINA	SRS9198148	SRP323639	['SRS9198148','SRX11134759','PRJNA736718','736718','19687995','bp0','TB-222-5017-19_S265','SAMN19687995','SRR14801758','SRP323639','TB-222-5017-19_S265_R1_001.fastq.gz']	2019	2021-06-13T22:43:00.000Z		47.03278 N 28.89972 E	MDA	Europe			Homo sapiens	3	human																					340	340115420	141763976	PRJNA736718			99.71	1579547	53	lineage4.3.3	Sensitive	['tree','tbprofiler','input','diff']	tuberculosis: unclassified		Mycobacterium tuberculosis
SAMEA1403776	ERR108510	WGS	SC	ERX085944	Illumina HiSeq 2000	PAIRED	RANDOM	GENOMIC	ILLUMINA	ERS066690	ERP000192	['SC_RUN_7156_7#91','ERR108510','858752','ERS066690','Variation discovery in Russian TB isolates-sc-2010-04-20','203970','ERP000192','1678A-sc-2011-10-12T14:59:35Z-1289175','SAMEA1403776','PRJEB2138','Variation discovery in Russian TB isolates-sc-2010','SC_EXP_7156_7#91','ERX085944']	2009	2014-09-20T21:57:00.000Z			RUS	Europe	Samara		Homo sapiens	3	human	S	S			S		R		S				R	S				S			545	545560000	288746977	PRJEB2138	CRyPTIC_WHO2021_PMC7612554		99.55	1593714	37	lineage2.2.1	MDR-TB	['input','tbprofiler','Walker_2022','Menardo_2018','tree','diff','Napier_2020']	tuberculosis: human-adapted	L2.2.1	Mycobacterium tuberculosis
SAMEA3448365	ERR1063842	WGS	THE WELLCOME TRUST SANGER INSTITUTE	ERX1143992	Illumina HiSeq 2000	PAIRED	RANDOM	GENOMIC	ILLUMINA	ERS745949	ERP001072	['89242-sc-2315609','SAMEA3448365','ERX1143992','Karonga_Prevention_Study__KPS____whole_genome_sequ','ERP001072','ERS745949','4164024','SC_RUN_17150_3#60','Karonga_Prevention_Study__KPS____whole_genome_sequencing_in_a_whole_population-sc-2011-12-13T10:33:26Z-2066','SC_EXP_17150_3#60','204548','ERR1063842','PRJEB2794']		2016-03-03T18:49:00.000Z			MWI	Africa	Karonga																									1371	1371068000	216349726	PRJEB2794			99.78	1795765	51	lineage4.9.1	HR-TB	['Karonga_Prevention_Study','tbprofiler','tree','input','diff']	tuberculosis: unclassified		Mycobacterium tuberculosis
SAMEA115475107	ERR12861590	WGS	FZB	ERX12234401	NextSeq 2000	PAIRED		GENOMIC	ILLUMINA	ERS18730438	ERP155761	['ERR12861590','ena-EXPERIMENT-TAB-09-04-2024-07:38:17:325-277364','22003496','SAMEA115475107','42728739','ERS18730438','58e09715-988e-44b5-93dc-ec559775a03f','ena-RUN-TAB-09-04-2024-07:38:17:325-277365','1099072','ERP155761','ERX12234401','PRJEB70863']	2019	2024-08-18T15:38:00.000Z			DEU	Europe																										487	487358540	173147550	PRJEB70863									NTM: avium complex		Mycobacterium intracellulare subsp. chimaera
SAMEA6456065	ERR3803848	WGS	INSTITUTE OF TROPICAL MEDICINE	ERX3805738	Illumina HiSeq 2500	PAIRED	RANDOM	GENOMIC	ILLUMINA	ERS4221614	ERP119211	['E12-3547','ERS4221614','600196','SAMEA6456065','webin-reads-E12-3547','ena-STUDY-Institute of tropical medicine-08-01-2020-09:16:49:129-1770','ERX3805738','ERR3803848','ERP119211','PRJEB36076','13827899']	2012	2020-01-19T00:14:00.000Z			GMB	Africa		sputum	Homo sapiens	3	human																					365	365939024	225923866	PRJEB36076								input	tuberculosis: human-adapted		Mycobacterium africanum
SAMN12551246	SRR10040408	WGS	FUDAN UNIVERSITY	SRX6775337	Illumina HiSeq 2000	PAIRED	RANDOM PCR	GENOMIC	ILLUMINA	SRS5322424	SRP219763	['PRJNA559678','SRS5322424','SAMN12551246','SRX6775337','bp0','MTB_SZ_2013_0171','559678','SRP219763','SZ_2013_0171_R1.fastq.gz','12551246','SZ_2013_0171','SRR10040408']	2013	2019-08-30T14:25:00.000Z		22.55 N 114.06 E	CHN	Asia	Shenzhen	sputum	Homo sapiens	3	human																					753	753465900	300057605	PRJNA559678			99.39	1726532	59	lineage2.2.1	MDR-TB	['tbprofiler','diff','Menardo_2021','input','tree','R-MDR_2013-17_Shenzhen_CHN']	tuberculosis: human-adapted	L2	Mycobacterium tuberculosis
SAMN14343910	SRR11564735	AMPLICON	RUTGERS UNIVERSITY NEWARK	SRX8134060	Illumina MiSeq	PAIRED	PCR	GENOMIC	ILLUMINA	SRS6497499	SRP256991	['2492-DA-0695','608715','SRR11564735','14343910','2492-DA-0695_S25_L001_R1_001.fastq','SAMN14343910','SRS6497499','SRP256991','SRX8134060','PRJNA608715']		2020-04-17T19:29:00.000Z			GHA	Africa		sputum	Homo sapiens	3	human																					16	16335180	6433792	PRJNA608715									tuberculosis: unclassified		Mycobacterium tuberculosis
SAMN06854765	['SRR5488551','SRR5488611']	AMPLICON		['SRX2771459','SRX2771399']	Illumina MiSeq	PAIRED	PCR	GENOMIC	ILLUMINA	SRS2154873		['SRP105767','R-3206','PRJNA384604','Mycobacterium-tuberculosis-R-3206_S12_L001_R2_001.fastq.gz','SAMN06854765','384604','SRX2771459','SRX2771399','R-3206_Culture2','R-3206_Culture 5','TB-R-3206_R1_001.fastq.gz','R-3206_Culture 2','SRR5488611','6854765','SRR5488551','R-3206_Culture5','SRS2154873']																																265	266324198	160822344	PRJNA384604									tuberculosis: unclassified		Mycobacterium tuberculosis
SAMEA6359629	ERR5087923	WGS	WELLCOME SANGER INSTITUTE	ERX4894044	HiSeq X Ten	PAIRED	RANDOM	GENOMIC	ILLUMINA	ERS4125879	ERP021867	['SC_EXP_33224_4#229','17353300','ERX4894044','ERP021867','ERS4125879','SAMEA6359629','PRJEB19799','Exploring_the_richness_of_Mycobacterium_bovis_strain_diversity-sc-4667','480613','ERR5087923','SC_RUN_33224_4#229','ac1d87ba-1692-11ea-8643-fa163e2f1184']		2021-02-02T02:26:00.000Z			GBR	Europe																										405	405422920	81890312	PRJEB19799			99.11	1727866	59	La1.8.1	Other	['tree','diff','input','tbprofiler','bovis_GBR']	tuberculosis: animal-adapted	La1	Mycobacterium bovis
SAMN13568140	SRR10809144	WGS	RADBOUDUMC	SRX7482771	NextSeq 500	PAIRED	PCR	GENOMIC	ILLUMINA	SRS5925648	SRP239172	['1101724','SRX7482771','SRP239172','595834','1101724_R1.fastq.gz','bp0','SAMN13568140','PRJNA595834','13568140','SRR10809144','SRS5925648']	2015	2019-12-31T09:13:00.000Z			IDN	Asia	Bandung	sputum	Homo sapiens	3	human																					827	827058461	344912606	PRJNA595834								['TANDEM','input','Menardo_2021']	tuberculosis: human-adapted	L4	Mycobacterium tuberculosis
SAMEA8616306	ERR5979767	WGS	FZB	ERX5619553	NextSeq 500	PAIRED		GENOMIC	ILLUMINA	ERS6300913	ERP128579	['ERX5619553','ERS6300913','ERR5979767','ena-STUDY-FZB-25-04-2021-08:07:37:001-1206','ena-RUN-FZB-27-05-2021-16:09:55:565-227','751334','SAMEA8616306','PRJEB44524','LSF-120','ERP128579','ena-EXPERIMENT-FZB-27-05-2021-16:09:55:565-227','20609662']		2021-09-24T23:27:00.000Z																														1171	1171776659	497502670	PRJEB44524								input	MTBC		Mycobacterium tuberculosis complex sp.
SAMN37457813	SRR26112456	WGS	WADSWORTH CENTER	SRX21826459	NextSeq 500	PAIRED	RANDOM	GENOMIC	ILLUMINA	SRS18926066	SRP338930	['766641','SRS18926066','IDR2200025699','SRX21826459','IDR2200025699-01-01.R1.fastq.gz','SRR26112456','PRJNA766641','SAMN37457813','SRP338930','IDR2200025699-01-01','37457813']	2022	2023-09-19T16:20:00.000Z			USA	North America	New York state	sputum	Homo sapiens	3	human																					600	600330821	262879402	PRJNA766641									tuberculosis: unclassified		Mycobacterium tuberculosis
SAMN35339865	SRR24710148	WGS	NIH / NIAID	SRX20488789	NextSeq 2000	PAIRED	RANDOM	GENOMIC	ILLUMINA	SRS17799525	SRP439184	['SRP439184','35339865','TBPO-1321_lib50291_nextseq_ny0049_151bp.filtered_2_bwa.1.fastq.gz','SRX20488789','17869','bp0','SRR24710148','PRJNA975605','975605','SRS17799525','SAMN35339865']	2020	2023-05-23T22:04:00.000Z		48.0196 N 66.9237 E	KAZ	Asia		sputum	Homo sapiens	3	human																					485	485571982	165457948	PRJNA975605			99.5	1710612	57	lineage2.2.1	MDR-TB	['tree','tbprofiler','diff','input']	tuberculosis: unclassified		Mycobacterium tuberculosis
SAMN13568676	SRR10808944	WGS	RADBOUDUMC	SRX7482461	Illumina HiSeq 4000	PAIRED	PCR	GENOMIC	ILLUMINA	SRS5925338	SRP239172	['13568676','SRX7482461','TAN-536_1.fastq.gz','SAMN13568676','TAN-536','595834','SRR10808944','PRJNA595834','SRS5925338','SRP239172','bp0']	2015	2019-12-31T09:04:00.000Z			PER	South America	Lima	sputum	Homo sapiens	3	human																					601	601344900	256167321	PRJNA595834			99.57	1730219	60	lineage4.3.4.1	MDR-TB	['standford','tbprofiler','diff','input','Menardo_2021','tree','TANDEM']	tuberculosis: human-adapted	L4	Mycobacterium tuberculosis
SAMN14416828	SRR11662440	WGS	KHON KAEN UNIVERSITY	SRX8223163	Illumina HiSeq 2500	PAIRED	Restriction Digest	GENOMIC	ILLUMINA	SRS6579801	SRP259494	['613706','SRR11662440','M01228-59_R1.fq.gz','PRJNA613706','bp0','14416828','M01228-59','SRS6579801','SAMN14416828','SRX8223163','SRP259494']	2014	2020-05-01T15:19:00.000Z		14.02036 N 99.53066779 E	THA	Asia		sputum	Homo sapiens	3	human																					1791	1791966900	702521847	PRJNA613706			99.35	1826687	62	lineage2.2.1.1	MDR-TB	['tbprofiler','input','diff','tree']	tuberculosis: unclassified		Mycobacterium tuberculosis
SAMN33061966	SRR23339979	WGS	DEPARTMENT OF ENVIRONMENTAL MICROBIOLOGY AND BIOTECHNOLOGY	SRX19282158	Illumina NovaSeq 6000	PAIRED	RANDOM	GENOMIC	ILLUMINA	SRS16683830	SRP420952	['SRR23339979','931475','bp0','33061966','SRP420952','SRS16683830','SRX19282158','PRJNA931475','NG-26152_DLT_S_32_lib433471_7093_4_1.fastq.gz','SAMN33061966','DLT-S-32']	2019	2023-02-04T07:23:00.000Z			LTY	Europe			Homo sapiens	3	human																					1489	1489401788	468448926	PRJNA931475			99.66	1867379	64	lineage4.8	Sensitive	['input','tree','tbprofiler','diff']	tuberculosis: unclassified		Mycobacterium tuberculosis
SAMN20512724	SRR15316208	WGS	SCHOOL OF PUBLIC HEALTH, FUDAN UNIVERSITY	SRX11620804	Illumina HiSeq 2000	PAIRED	PCR	GENOMIC	ILLUMINA	SRS9656066	SRP330727	['SRX11620804','G170','SAMN20512724','bp0','G170_R1.fastq.gz','20512724','SRP330727','SRS9656066','SRR15316208','751240','PRJNA751240','2003-North-082']	2003	2021-08-01T01:23:00.000Z		30.27 N 120.81 E	CHN	Asia	Zheijiang	sputum	Homo sapiens	3	human																					1054	1054975200	482782835	PRJNA751240								['timelapse_Zhejiang_CHN','input']	tuberculosis: unclassified		Mycobacterium tuberculosis
SAMN15853822	SRR12476337	AMPLICON	IRCCS SAN RAFFAELE SCIENTIFIC INSTITUTE	SRX8970303	Illumina MiniSeq	PAIRED	PCR	GENOMIC	ILLUMINA	SRS7225978	SRP278074	['SAMN15853822','SRP278074','15853822','289_S21_L001_R1_001.fastq.gz','PRJNA657967','657967','Culture_25','SRX8970303','SRS7225978','289','SRR12476337']		2020-08-19T11:10:00.000Z			ERI	Africa		sputum	Homo sapiens	3	human																					173	173973255	64828555	PRJNA657967									tuberculosis: unclassified		Mycobacterium tuberculosis
SAMD00603811	DRR473978	WGS	KIH	DRX458207	Illumina MiSeq	PAIRED	RANDOM	GENOMIC	ILLUMINA	DRS329870	DRP010549	['37485001','DRP010549','DRX458207','PRJDB15809','DRR473978','SAMD00603811','DRS329870','1019517']	2016	2023-09-20T20:43:00.000Z			JPN	Asia	Hyogo, Kobe		Homo sapiens	3	human																					623	623295940	392204497	PRJDB15809			99.55	1621047	91	lineage2.2.1.2	HR-TB	['input','tbprofiler','tree','diff']	tuberculosis: unclassified		Mycobacterium tuberculosis
SAMN41724555	SRR29440681	WGS	SAPPHE	SRX24953134	NextSeq 500	PAIRED	RANDOM	GENOMIC	ILLUMINA	SRS21656848	SRP514414	['SRX24953134','41724555','SRP514414','SRS21656848','1120504','SRR29440681','2229113059_R1.fastq.gz','2229113059','PRJNA1120504','SAMN41724555']	2022	2024-06-17T19:11:00.000Z			AUS	Oceania			Homo sapiens	3	human																					580	580842338	254883865	PRJNA1120504									tuberculosis: unclassified		Mycobacterium tuberculosis
SAMEA115113079	ERR12509359	WGS	LATVIAN BIOMEDICAL RESEARCH AND STUDY CENTRE	ERX11885407	Ion Torrent Proton	SINGLE	RANDOM	GENOMIC	ION_TORRENT	ERS17751206	ERP156728	['ERX11885407','PRJEB71941','ERR12509359','LVM4361','ERP156728','39589984','1069522','webin-reads-LVM4361','SAMEA115113079','ERS17751206','f71477a9-1a02-48ce-853a-113c2d505b5b']	2009	2024-01-27T00:17:00.000Z			LVA	Europe																										403	403335287	304879209	PRJEB71941									tuberculosis: unclassified		Mycobacterium tuberculosis
SAMN32318046	SRR22873598	WGS	BEIJING CHEST HOSPITAL, CAPITAL MEDICAL UNIVERSITY, BEIJING TUBERCULOSIS AND THORACIC TUMOR RESEARCH	SRX18832202	Illumina HiSeq 2500	PAIRED	PCR	GENOMIC	ILLUMINA	SRS16262895	SRP414522	['PRJNA914083','SRR22873598','SRP414522','914083','SRX18832202','bp0','SRS16262895','13529_R1.fastq.gz','13529','32318046','SAMN32318046']	2016-10	2022-12-22T16:47:00.000Z		40 N 116 E	CHN	Asia			Homo sapiens	3	human																					3809	3809460000	1632410005	PRJNA914083			99.54	1710283	58	lineage2.2.1.1	HR-TB	['diff','tree','input','tbprofiler']	tuberculosis: unclassified		Mycobacterium tuberculosis
SAMEA13294627	ERR9121341	WGS	UNIVERSITY OF OXFORD, NUFFIELD DEPARTMENT OF MEDIC	ERX8663333	Illumina MiSeq	PAIRED	RANDOM	GENOMIC	ILLUMINA	ERS10897553	ERP136048	['ERP136048','sample.1536.cb1e29de','project.SeqTreat_Valencia1','experiment.1536.b8dc2c14','ERR9121341','ERX8663333','run.1536.1.f5b7f3b8cdcec2446b03e41602131600','862826','30300265','ERS10897553','SAMEA13294627','PRJEB51415']		2024-08-15T01:47:00.000Z			ESP	Europe	Valencia																									477	477793954	265148812	PRJEB51415								CRyPTIC_SeqTreat_Valencia	tuberculosis: unclassified		Mycobacterium tuberculosis
SAMN14344663	SRR11565555	AMPLICON	RUTGERS UNIVERSITY NEWARK	SRX8134806	Illumina MiSeq	PAIRED	PCR	GENOMIC	ILLUMINA	SRS6498217	SRP257019	['608724','2492-DA-1474','SRX8134806','SAMN14344663','SRP257019','2492-DA-1474_S36_L001_R1_001.fastq','SRR11565555','SRS6498217','PRJNA608724','14344663']		2020-04-17T23:33:00.000Z			UGA	Africa		sputum	Homo sapiens	3	human																					10	10571208	5975563	PRJNA608724									tuberculosis: unclassified		Mycobacterium tuberculosis
SAMN40030908	SRR28044849	WGS	CHRISTIAN MEDICAL COLLAGE, VELLORE	SRX23696185	Illumina NovaSeq 6000	PAIRED	RANDOM	GENOMIC	ILLUMINA	SRS20526416	SRP226525	['SRS20526416','SAMN40030908','3304011906','3304011906_R1.fastq.gz','575883','40030908','SRX23696185','SRR28044849','PRJNA575883','SRP226525']	2022	2024-02-22T06:57:00.000Z		21.7679 N 78.8718 E	IND	Asia	Madhya Pradesh - Bhairopur		Homo sapiens	3	human																					1582	1582399668	494333165	PRJNA575883			98.17	1854195	57	lineage1.1.2	Sensitive	['diff','tbprofiler','input','tree']	tuberculosis: unclassified		Mycobacterium tuberculosis
SAMN27765546	SRR18914232	WGS	WADSWORTH CENTER	SRX14992177	Illumina MiSeq	PAIRED	RANDOM	GENOMIC	ILLUMINA	SRS12741511	SRP276100	['IDR1900062071-01-01_R1.fastq.gz','27765546','SAMN27765546','SRP276100','IDR1900062071-01-01','SRX14992177','bp0','SRR18914232','A385','PRJNA650381','650381','SRS12741511']	2019	2022-04-25T15:43:00.000Z		40.7481119 N 73.98438414 W	USA	North America	New York	sputum	Homo sapiens	3	human																					837	837315366	547549512	PRJNA650381								input	tuberculosis: unclassified		Mycobacterium tuberculosis
SAMD00117766	DRR130058	WGS	NIID	DRX122796	Illumina MiSeq	PAIRED	RANDOM	GENOMIC	ILLUMINA	DRS090174	DRP004886	['DRR130058','527409','PRJDB7006','11127735','SAMD00117766','DRP004886','DRX122796','DRS090174']	2012	2019-06-13T19:21:00.000Z			JPN	Asia	Osaka	sputum	Homo sapiens	3	human																					832	832656705	488499492	PRJDB7006			99.58	1571840	97	lineage2.2.1	Pre-XDR-TB	['diff','tbprofiler','Menardo_2021','tree','input']	tuberculosis: human-adapted	L2	Mycobacterium tuberculosis
SAMEA1556636	ERR181900	WGS	SC	ERX158010	Illumina HiSeq 2000	PAIRED	RANDOM	GENOMIC	ILLUMINA	ERS142035	ERP001072	['ERS142035','ERX158010','204548','SC_RUN_8233_7#35','PRJEB2794','SAMEA1556636','ERR181900','SC_EXP_8233_7#35','10071-sc-2012-05-29T15:09:21Z-1428950','Karonga_Prevention_Study__KPS____whole_genome_sequ','1778935','ERP001072','Karonga_Prevention_Study__KPS____whole_genome_sequencing_in_a_whole_population-sc-2011-12-13T10:33:26Z-2066']	2000	2012-10-23T12:05:00.000Z			MWI	Africa	Karonga	sputum	Homo sapiens	3	human							S						S								264	264216200	127061850	PRJEB2794	Coll_2018		99.6	2410674	55	lineage4.3.4.2.1	Sensitive	['Menardo_2018','Napier_2020','tree','Karonga_Prevention_Study','Coll_2018','diff','Menardo_2021','tbprofiler','input']	tuberculosis: human-adapted	L4.3.4.2.1	Mycobacterium tuberculosis
SAMN08708711	SRR6832042	WGS	SAN RAFFAELE	SRX3788348	Illumina HiSeq 2500	PAIRED	RANDOM	GENOMIC	ILLUMINA	SRS3041014	SRP128089	['bp0','SRS3041014','8708711','182-0820_090816_UKR_090816_100.gatk.bam','182-0820','SRR6832042','SAMN08708711','182-0820_WGS','SRX3788348','SRP128089','PRJNA428596','428596']		2018-03-14T09:46:00.000Z			UKR	Europe			Homo sapiens	3	human	S	S			S		S	S					S	S				S			245	245988227	128908732	PRJNA428596	CRyPTIC_WHO2021_PMC7612554		99.55	1943633	42	lineage4.8	Sensitive	['tree','tbprofiler','Walker_2022','input','diff']	tuberculosis: unclassified		Mycobacterium tuberculosis
SAMN11489258	SRR8948336	AMPLICON	NATIONAL DEFENSE MEDICAL COLLEGE	SRX5728403	MinION	SINGLE	PCR	GENOMIC	OXFORD_NANOPORE	SRS4666157	SRP193618	['NDMCTB5_MinION_1D2_200k','SAMN11489258','SRX5728403','534373','bp0','SRR8948336','NDMCTB5_Run2_guppy_0400000.fastq','SRP193618','11489258','PRJNA534373','SRS4666157']		2019-04-24T02:07:00.000Z			JPN	Asia			Homo sapiens	3	human																					23	23737300	22023864	PRJNA534373									tuberculosis: unclassified		Mycobacterium tuberculosis
SAMN31673125	SRR22251876	WGS	INSTITUTE OF CLINICAL PATHOLOGY AND MEDICAL RESEARCH	SRX18228453	NextSeq 500	PAIRED	RANDOM	GENOMIC	ILLUMINA	SRS15724735	SRP407089	['SRP407089','SAMN31673125','SRR22251876','899911','31673125','PRJNA899911','18-1773-0196','SRS15724735','SRX18228453','bp0','18-1773-0196_1.fastq.gz']	2018	2022-11-10T00:01:00.000Z			AUS	Oceania	NSW		Homo sapiens	3	human																					461	461353584	205432218	PRJNA899911			99.19	1840011	57	lineage1.1.1.1	Sensitive	['input','tbprofiler','diff','tree']	tuberculosis: unclassified		Mycobacterium tuberculosis
SAMEA7528624	ERR4800039	WGS	FOUNDATION FOR MEDICAL RESEARCH INDIA	ERX4669454	NextSeq 500	PAIRED	RANDOM	GENOMIC	ILLUMINA	ERS5285094	ERP124850	['experiment.29942','run.29942','PRJEB41116','ERP124850','project.Mumbai','22462168','773292','ERR4800039','ERX4669454','SAMEA7528624','ERS5285094','sample.29942']		2021-11-10T02:12:00.000Z			IND	Asia	Mumbai					S	S				S	R	S	S				R			S		S	S		399	399599100	171963498	PRJEB41116	Walker_2022		99.2	1565960	51	lineage1.1.2	MDR-TB	['tree','diff','tbprofiler','CRyPTIC_IND','input','Walker_2022']	tuberculosis: unclassified		Mycobacterium tuberculosis
SAMN14344520	SRR11564786	AMPLICON	RUTGERS UNIVERSITY NEWARK	SRX8134009	Illumina MiSeq	PAIRED	PCR	GENOMIC	ILLUMINA	SRS6497448	SRP256991	['2492-DA-1328_S82_L001_R1_001.fastq','SRR11564786','608715','SAMN14344520','14344520','SRP256991','SRS6497448','2492-DA-1328','PRJNA608715','SRX8134009']		2020-04-17T19:29:00.000Z			KEN	Africa		sputum	Homo sapiens	3	human																					16	16243976	9529759	PRJNA608715									tuberculosis: unclassified		Mycobacterium tuberculosis
SAMN21593458	SRR16149142	WGS	NATIONAL CENTER OF INFECTIOUS AND PARASITIC DISEASES, SOFIA BULGARIA	SRX12434028	Illumina NovaSeq 6000	PAIRED	RANDOM	GENOMIC	ILLUMINA	SRS10401367	SRP339647	['SRP339647','PRJNA765918','M.tuberculosis_38_2010_R1.fastq.gz','SAMN21593458','765918','38/2010','SRR16149142','SRX12434028','21593458','SRS10401367']	2010	2021-10-01T11:52:00.000Z		42.6977 N 23.3219 E	BGR	Europe	Sofia		Homo sapiens	3	human																					250	250526056	112883458	PRJNA765918								input	tuberculosis: unclassified		Mycobacterium tuberculosis
SAMN31563992	SRR22137409	WGS	INSTITUTE OF LIFE SCIENCES	SRX18116922	NextSeq 550	PAIRED	RANDOM	GENOMIC	ILLUMINA	SRS15619190	SRP405779	['SRS15619190','SRX18116922','WGS20','SAMN31563992','PRJNA896734','SRR22137409','896734','WGS20_S14_R1_001.fastq.gz','31563992','bp0','SRP405779']	2018	2022-11-02T03:18:00.000Z		20.9517 N 85.0985 E	IND	Asia	Odisha	sputum	Homo sapiens	3	human																					2083	2083427235	823926263	PRJNA896734			99.52	1792744	56	lineage3	MDR-TB	['tree','input','diff','tbprofiler']	tuberculosis: unclassified		Mycobacterium tuberculosis
SAMEA115747777	ERR13289311	WGS	UNIVERSITY OF OXFORD, NUFFIELD DEPARTMENT OF MEDIC	ERX12659737	Illumina NovaSeq 6000	PAIRED	RANDOM PCR	GENOMIC	ILLUMINA	ERS20257661	ERP161058	['SAMEA115747777','ERP161058','b28b5ff0-515d-42d2-bc0f-19e45ec26bb9','ERS20257661','ERX12659737','ERR13289311','c73d2a27e083','PRJEB76547','webin-reads-c73d2a27e083','41891251','1124794']	2022	2024-08-11T02:08:00.000Z			ZAF	Africa																										842	842780528	265976685	PRJEB76547								CRyPTIC_2024	tuberculosis: unclassified		Mycobacterium tuberculosis
SAMEA12854470	ERR11245483	WGS	SWISS TROPICAL AND PUBLIC HEALTH INSTITUTE	ERX10653687	Illumina NovaSeq 6000	SINGLE	RANDOM	GENOMIC	ILLUMINA	ERS10461359	ERP135175	['G45502','PRJEB50582','SAMEA12854470','ERS10461359','ERP135175','ERR11245483','930268','8cc6b8bd-130a-4c76-a0b2-3197bafe5cc6','ena-EXPERIMENT-TAB-17-04-2023-19:57:14:618-7063','34308038','ERX10653687','ena-RUN-TAB-17-04-2023-19:57:14:618-7064']	2015	2023-07-27T11:27:00.000Z			GEO	Asia		sputum																								347	347766836	119621620	PRJEB50582									tuberculosis: unclassified		Mycobacterium tuberculosis
SAMEA11225739	ERR7902711	WGS	FZB	ERX7470856	NextSeq 500	PAIRED		GENOMIC	ILLUMINA	ERS8875214	ERP005779	['ena-EXPERIMENT-FZB-04-01-2022-15:51:50:337-131','ena-RUN-FZB-04-01-2022-15:51:50:337-131','ERR7902711','SAMEA11225739','ena-STUDY-FZB-08-05-2014-02:23:48:240-40','24685841','PRJEB6273','ERP005779','7174-15','ERX7470856','325612','ERS8875214']		2022-07-13T08:04:00.000Z																														587	587603387	255125323	PRJEB6273			99.3	1660223	56	lineage1.2.2.2	HR-TB	['input','tbprofiler','tree','diff']	MTBC		Mycobacterium tuberculosis complex sp.
SAMEA112805337	ERR11081534	WGS	FZB	ERX10528902	NextSeq 500	PAIRED		GENOMIC	ILLUMINA	ERS14812883	ERP010814	['ERP010814','ERX10528902','33893434','ena-STUDY-FZB-22-06-2015-17:16:39:392-292','ERR11081534','ena-EXPERIMENT-TAB-22-03-2023-09:21:25:436-113164','ena-RUN-TAB-22-03-2023-09:21:25:436-113165','287903','PRJEB9680','5275-04','ERS14812883','SAMEA112805337']		2023-07-21T04:08:00.000Z																														708	708741649	307233546	PRJEB9680			99.52	1672673	56	lineage4.1.2.1	Sensitive	['tbprofiler','tree','diff','input']	tuberculosis: unclassified		Mycobacterium tuberculosis
SAMEA13321010	ERR9285800	WGS	FZB	ERX8827913	NextSeq 500	PAIRED		GENOMIC	ILLUMINA	ERS10923746	ERP135372	['822241','149-GK','SAMEA13321010','ERR9285800','ena-RUN-TAB-15-03-2022-16:45:21:980-9341','ena-EXPERIMENT-TAB-15-03-2022-16:45:21:980-9340','PRJEB50767','ERS10923746','2cd0bdb6-32c5-4af0-bebb-b7a34ee46296','ERP135372','ERX8827913','27174743']		2022-05-20T07:44:00.000Z			KEN	Africa	Nairobi																									528	528693485	223503037	PRJEB50767			99.73	1652609	57	lineage4.4.1.1	Sensitive	['tbprofiler','tree','input','diff','WGS_KEN']	tuberculosis: unclassified		Mycobacterium tuberculosis
SAMEA7563660	['ERR4831219','ERR12119248']	WGS		ERX4701203	Illumina MiSeq	PAIRED	RANDOM	GENOMIC	ILLUMINA	ERS5320292		['run.31233','sample.31233','project.Cryptic_8th9th10th11th','ERR12119248','SAMEA7563660','ERX4701203','ERP125016','PRJEB41275','773342','run.31233.2','22479226','ERS5320292','ERR4831219','experiment.31233']					DEU	Europe																										643	643884097	340434840	PRJEB41275	['Walker_2022','CRyPTIC_reuse_table']		99.61	2218087	74	lineage4.1.2.1	Sensitive	['diff','tbprofiler','tree','input','CRyPTIC_Gauting','Walker_2022','CRyPTIC_reuse_table']	tuberculosis: unclassified		Mycobacterium tuberculosis
SAMN02419609	['SRR1163348','SRR1172155','SRR1169118','SRR1163050']	WGS		['SRX466075','SRX470684']	Illumina HiSeq 2000	PAIRED	RANDOM	GENOMIC	ILLUMINA	SRS553872		['PRJNA200335','C3R2YACXX140127.4.Illumina_P5-Waxow_P7-Focok.bam','2419609','SRX470684','SRR1169118','XTB13-173','C38PYACXX140203.5.tagged_726.bam','SRX466075','2528560.WR39448.Pond-315680.C3R2YACXX140127.P','C3R2YACXX140127.3.Illumina_P5-Waxow_P7-Focok.bam','SRS553872','SRR1163348','C38PYACXX140203.4.tagged_726.bam','SRR1163050','SRP036770','SAMN02419609','PRJNA229649','229649','2528560.WR39450.Solexa-215421.C38PYACXX140203.P','SRR1172155']					BLR	Europe		As reported: excreted bodily substance	Homo sapiens	3	human																					1581	1582969566	757194500	PRJNA229649			97.49	3376614	76	lineage2.2.1	Pre-XDR-TB	['Menardo_2018','tbprofiler','diff','input','Napier_2020','Menardo_2021','tree','Nimmo_2024']	tuberculosis: human-adapted	L2.2.1	Mycobacterium tuberculosis
SAMN06045530	SRR5043011	WGS	UNIVERSITY OF CALIFORNIA, SAN DIEGO	SRX2366094	Illumina HiSeq 2000	PAIRED	RANDOM	GENOMIC	ILLUMINA	SRS1812359	SRP092618	['351843','6045530','SRS1812359','PRJNA351843','SAMN06045530','myc48','myc48_CGTACG_L008_R1_001.fastq.gz','SRX2366094','SRP092618','SRR5043011']	2002	2016-11-21T16:06:00.000Z			USA	North America	San Diego CA																									656	656314800	401135133	PRJNA351843									NTM: avium complex		Mycobacterium avium
SAMEA13321133	ERR9285940	WGS	FZB	ERX8828053	NextSeq 500	PAIRED		GENOMIC	ILLUMINA	ERS10923869	ERP135372	['PRJEB50767','2cd0bdb6-32c5-4af0-bebb-b7a34ee46296','ERX8828053','27174867','ERP135372','ena-RUN-TAB-15-03-2022-16:45:22:023-9621','ERS10923869','SAMEA13321133','ena-EXPERIMENT-TAB-15-03-2022-16:45:22:022-9620','822241','ERR9285940','42-GK']		2022-05-20T07:45:00.000Z			KEN	Africa	Nairobi																									1254	1254215399	518645561	PRJEB50767			99.57	1710352	58	lineage4.4.1.1	Sensitive	['diff','tbprofiler','tree','input','WGS_KEN']	tuberculosis: unclassified		Mycobacterium tuberculosis
SAMN41421546	SRR29055718	WGS	FIND, THE FOUNDATION FOR INNOVATIVE NEW DIAGNOSTICS	SRX24580701	Illumina HiSeq 2000	PAIRED	RANDOM	GENOMIC	ILLUMINA	SRS21320616	SRP507535	['SRP507535','SRS21320616','SAMN41421546','PRJNA1109295','SRR29055718','IDR1600031220_R1.fastq.gz','SRX24580701','6B1800_EFE2B66982F2','1109295','6B1800_EFE2B66982F2_IDR1600031220','41421546']		2024-05-16T11:51:00.000Z			USA	North America			Homo sapiens	3	human																					698	698600397	456203504	PRJNA1109295								WHO_mutations_2023	tuberculosis: unclassified		Mycobacterium tuberculosis
SAMEA1556588	ERR181684	WGS	SC	ERX157794	Illumina HiSeq 2000	PAIRED	RANDOM	GENOMIC	ILLUMINA	ERS142203	ERP001072	['Karonga_Prevention_Study__KPS____whole_genome_sequencing_in_a_whole_population-sc-2011-12-13T10:33:26Z-2066','204548','SAMEA1556588','SC_RUN_8233_5#11','Karonga_Prevention_Study__KPS____whole_genome_sequ','ERX157794','PRJEB2794','ERS142203','ERR181684','ERP001072','1779047','SC_EXP_8233_5#11','7004498-sc-2012-05-29T15:11:55Z-1429118']	2006	2012-10-23T11:16:00.000Z			MWI	Africa	Karonga	sputum	Homo sapiens	3	human							S						S								851	851528000	438272251	PRJEB2794	Coll_2018		97.47	1747459	40	lineage4.1.2	Sensitive	['Menardo_2018','tbprofiler','tree','input','Napier_2020','diff','Coll_2018','Karonga_Prevention_Study','Menardo_2021']	tuberculosis: human-adapted	L4.1.2	Mycobacterium tuberculosis
SAMN42233903	SRR29681401	WGS	NIAID TB PORTALS PROGRAM	SRX25184508	NextSeq 2000	PAIRED	RANDOM	GENOMIC	ILLUMINA	SRS21873911	SRP515897	['PRJNA1074785','SRX25184508','SRS21873911','66241','SAMN42233903','SRR29681401','TBPO-7184_lib64340_nextseq_ny0130_151bp.filtered_2_bwa.1.fastq.gz','42233903','1074785','SRP515897']	2022	2024-07-02T15:08:00.000Z		48.3794 N 31.1656 E	UKR	Europe		sputum	Homo sapiens	3	human																					511	511188663	191258139	PRJNA1074785									tuberculosis: unclassified		Mycobacterium tuberculosis
SAMN30949606	SRR21690218	WGS	RIVM	SRX17687987	Illumina HiSeq 2500	PAIRED	RANDOM	GENOMIC	ILLUMINA	SRS15219375	SRP399356	['bp0','PRJNA882748','SRX17687987','882748','SRR21690218','SRP399356','30949606','SAMN30949606','RIVM0922.bam','SRS15219375','RIVM0922']	2018	2022-09-23T18:06:00.000Z			NLD	Europe		sputum	Homo sapiens	3	human																					1601	1601709923	366949914	PRJNA882748								input	tuberculosis: unclassified		Mycobacterium tuberculosis
SAMN25078197	SRR17657999	WGS	RUTGERS UNIVERSITY NEWARK	SRX13825987	NextSeq 550	PAIRED	RANDOM	GENOMIC	ILLUMINA	SRS11705212	SRP355687	['bp0','SRX13825987','SRR17657999','=A108','B13','SRP355687','B13_1.fastq.gz','SAMN25078197','PRJNA798436','SRS11705212','25078197','798436']		2022-01-18T19:28:00.000Z																														2359	2359072953	1108333277	PRJNA798436			99.6	1547983	53	lineage4.6.1.1	Sensitive	['tbprofiler','tree','input','diff']	tuberculosis: unclassified		Mycobacterium tuberculosis
SAMEA4441552	ERR1633902	WGS	INSTITUTE OF INFECTIOUS DISEASE AND MOLECULAR MEDI	ERX1704235	Illumina HiSeq 2000	PAIRED	size fractionation	GENOMIC	ILLUMINA	ERS1353001	ERP017107	['SAMEA4441552','353810','ERX1704235','ena-EXPERIMENT-Institute of Infectious Disease and Molecular Medicine-15-09-2016-16:31:52:686-128','ERR1633902','KSP1096','ERP017107','6021531','PRJEB15382','ena-STUDY-Institute of Infectious Disease and Molecular Medicine-13-09-2016-12:12:52:927-24','ena-RUN-Institute of Infectious Disease and Molecular Medicine-15-09-2016-16:31:52:686-128','ERS1353001']	2010	2016-11-16T16:14:00.000Z			ZAF	Africa	Khayelitsha, Cape Town	sputum	Homo sapiens	3	human																					451	451670000	281749547	PRJEB15382			99.58	1747648	40	lineage4.3.2.1	Sensitive	['Napier_2020','input','diff','Menardo_2021','tree','tbprofiler','Nimmo_2024','Menardo_2018']	tuberculosis: human-adapted	L4.3.2.1	Mycobacterium tuberculosis
SAMN08906714	SRR7236372	WGS	USDA-NVSL-DBL	SRX4142465	Illumina MiSeq	PAIRED	RANDOM PCR	GENOMIC	ILLUMINA	SRS3356261	SRP149365	['97-2446','449507','PRJNA449507','97-2446_S24_L001_R2_001.fastq.gz','SRR7236372','SRX4142465','SRS3356261','SAMN08906714','SRP149365','8906714']		2018-05-30T23:35:00.000Z			MEX	North America	Queretaro		Bos taurus	3	domestic cattle																					429	429044648	277615201	PRJNA449507			21.16	343498	18	La1.8.1	Other	['tbprofiler','tree','diff','input']	tuberculosis: animal-adapted	La1	Mycobacterium bovis
SAMN32818955	SRR23174225	WGS	AGRIFOOD AND BIOSCIENCES INSTITUTE	SRX19124458	Illumina HiSeq X	PAIRED	PCR	GENOMIC	ILLUMINA	SRS16523732	SRP418517	['SAMN32818955','TVR230','SRS16523732','925930','PRJNA925930','BTB_TVR_230_Bad_2015_6.263_NI_1.fastq.gz','SRP418517','SRR23174225','bp0','32818955','SRX19124458','BTB_TVR_230']	2015	2023-01-20T19:00:00.000Z			GBR	Europe			Meles meles	1	badger																					447	447634696	260446428	PRJNA925930			99.19	1523626	59	La1.8.1	Other	['diff','tree','tbprofiler','input']	tuberculosis: animal-adapted	La1	Mycobacterium bovis
SAMEA115577884	ERR13093833	WGS	ST JAMES'S HOPSITAL	ERX12465531	Illumina MiSeq	PAIRED	PCR	GENOMIC	ILLUMINA	ERS19586244	ERP145095	['ena-RUN-TAB-13-05-2024-16:47:57:037-141809','PRJEB60052','19IE179','42670263','ERX12465531','1053993','ena-EXPERIMENT-TAB-13-05-2024-16:47:57:037-141808','SAMEA115577884','3eabcf50-8780-452a-beaf-df6fa4e73fe5','ERS19586244','ERR13093833','ERP145095']	2019	2024-07-27T02:54:00.000Z			IRL	Europe			Homo sapiens	3	human																					415	415773492	242610919	PRJEB60052									tuberculosis: unclassified		Mycobacterium tuberculosis
SAMEA7525779	ERR4797230	WGS	FOUNDATION FOR MEDICAL RESEARCH INDIA	ERX4666645	NextSeq 500	PAIRED	RANDOM	GENOMIC	ILLUMINA	ERS5282253	ERP124850	['run.1955','experiment.1955','ERP124850','project.Mumbai','ERS5282253','ERR4797230','PRJEB41116','ERX4666645','773292','SAMEA7525779','22459343','sample.1955']		2021-11-09T22:18:00.000Z			IND	Asia	Mumbai					S				S	S	R	S	S				S		S	S	S	S	S	S	614	614774700	252545219	PRJEB41116	['Walker_2022','CRyPTIC_reuse_table']		99.44	1674464	54	lineage2.2.1	HR-TB	['tree','Walker_2022','CRyPTIC_IND','diff','CRyPTIC_reuse_table','tbprofiler','input']	tuberculosis: unclassified		Mycobacterium tuberculosis
SAMN40475218	SRR28388308	AMPLICON	HARVARD TH CHAN SCHOOL OF PUBLIC HEALTH	SRX23993164	Illumina MiSeq	PAIRED	PCR	GENOMIC	ILLUMINA	SRS20790281	SRP496435	['28418-RML grC cluster','SRS20790281','bp0','SRX23993164','SRR28388308','SAMN40475218','1088513','SRP496435','V19_S21_L001_R1_001.fastq.gz','PRJNA1088513','40475218']		2024-03-20T00:42:00.000Z			USA	North America	PA, Upitt	As reported: Cluster, RML grC cluster	Macaca fascicularis	3	crab-eating macaque																					124	124581183	92759066	PRJNA1088513									tuberculosis: human-adapted	L4	Mycobacterium tuberculosis	Erdman
SAMEA4798654	ERR2706939	WGS	INSTITUTE OF TROPICAL MEDICINE	ERX2721218	NextSeq 500	PAIRED	RANDOM	GENOMIC	ILLUMINA	ERS2618574	ERP109980	['ERR2706939','SAMEA4798654','ERX2721218','ena-EXPERIMENT-Institute of tropical medicine-19-07-2018-15:36:42:889-30','ERP109980','ena-RUN-Institute of tropical medicine-19-07-2018-15:36:42:889-30','494011','10199246','ERS2618574','PRJEB27847','DRC-060528','ena-STUDY-Institute of tropical medicine-19-07-2018-15:36:50:145-547']	2006	2018-10-09T03:15:00.000Z		4.4419° S, 15.2663° E	COD	Africa	Kinshasa	sputum	Homo sapiens	3	human																					850	850609724	376620839	PRJEB27847			99.67	1508293	51	lineage4.7	MDR-TB	['tbprofiler','input','Menardo_2021','Napier_2020','tree','diff']	tuberculosis: human-adapted	L4.7	Mycobacterium tuberculosis
SAMN07373457	SRR6063493	WGS	NML	SRX3208579	Illumina MiSeq	PAIRED	RANDOM	GENOMIC	ILLUMINA	SRS2533674	SRP118711	['PRJNA388806','SRX3208579','NMLaba579d5-0f0a-4dbf-a566-52d4131a6f2b','1100017','SRR6063493','SRP118711','SAMN07373457','7373457','388806','SRS2533674']		2017-09-23T15:48:00.000Z			CAN	North America	Nunavut																									915	915547173	640654006	PRJNA388806			99.68	191251	11	lineage4.8	Sensitive	['input','tbprofiler','Napier_2020']	tuberculosis: human-adapted	L4.8	Mycobacterium tuberculosis
SAMN15718859	SRR12380913	WGS	DIVISION OF GENOMIC MEDICINE AND INNOVATION SUPPORT	SRX8879453	NextSeq 500	SINGLE	RANDOM PCR	GENOMIC	ILLUMINA	SRS7139931	SRP275727	['bp0','650561','SRS7139931','MTBDR181067P_S103_good_1.fastq.gz','15718859','SRX8879453','SRP275727','PRJNA650561','SAMN15718859','MTBDR181067P','SRR12380913']	2019	2020-08-03T23:14:00.000Z		15.87 N 100.99 E	THA	Asia		sputum	Homo sapiens	3	human																					79	79375134	38081218	PRJNA650561									tuberculosis: unclassified		Mycobacterium tuberculosis
SAMEA11207183	ERR7801758	WGS	UNIVERSITY OF BASEL, SWITZERLAND	ERX7369446	Illumina HiSeq 2500	SINGLE		GENOMIC	ILLUMINA	ERS8856683	ERP134075	['SAMEA11207183','ERX7369446','ena-EXPERIMENT-TAB-21-12-2021-17:16:01:151-9597','ERR7801758','9bc3fa2b-c877-4dc7-b821-d8f2b9e08e1b','PRJEB49562','G44609','794708','ERP134075','ERS8856683','ena-RUN-TAB-21-12-2021-17:16:01:151-9598','24685368']	2016	2022-07-21T06:51:00.000Z			TZA	Africa			Homo sapiens	3	human																					396	396054229	120280104	PRJEB49562								input	tuberculosis: unclassified		Mycobacterium tuberculosis
SAMN05576876	SRR4033772	WGS	HARVARD MEDICAL SCHOOL	SRX2025095	Illumina HiSeq 2000	PAIRED	RANDOM	GENOMIC	ILLUMINA	SRS1619524	SRP082185	['SRX2025095','PRJNA323744','5576876','SAMN05576876','775-LVC2_1.fastq.gz','P34-Liver-C2','323744','SRP082185','SRR4033772','SRS1619524']	2013-10	2016-08-16T00:48:00.000Z		29.6483 S 30.3318 E	ZAF	Africa	Kwazulu-Natal	necropsy (morgue)	Homo sapiens	3	human																					277	277804540	187035989	PRJNA323744								['denylist','input','intrapatient_ZAF','Napier_2020']	tuberculosis: human-adapted	L2.2.1	Mycobacterium tuberculosis
SAMEA3414472	ERR2516688	WGS	HARVARD MEDICAL SCHOOL	ERX2535904	Illumina HiSeq 2500	PAIRED	RANDOM	GENOMIC	ILLUMINA	ERS2401366	ERP107971	['10126026','run.9712','project.First_10k_genomes_study_set_8','ERX2535904','PRJEB26000','ERP107971','ERR2516688','ERS2401366','sample.9712','experiment.9712','SAMEA3414472','493038']		2022-07-23T23:42:00.000Z			PER	South America										S								S								270	270489528	186356844	PRJEB26000	Walker_2022		99.49	987081	22	lineage3	Sensitive	['CRyPTIC_Harvard','tbprofiler','diff','tree','Walker_2022','Napier_2020','input']	tuberculosis: human-adapted	L3	Mycobacterium tuberculosis
SAMEA115577947	ERR13093895	WGS	ST JAMES'S HOPSITAL	ERX12465593	Illumina MiSeq	PAIRED	PCR	GENOMIC	ILLUMINA	ERS19586307	ERP145095	['ERR13093895','ERS19586307','SAMEA115577947','ena-EXPERIMENT-TAB-13-05-2024-16:47:57:084-141932','ERX12465593','3eabcf50-8780-452a-beaf-df6fa4e73fe5','1053993','20IE37','ERP145095','PRJEB60052','42663581','ena-RUN-TAB-13-05-2024-16:47:57:084-141933']	2020	2024-07-27T02:25:00.000Z			IRL	Europe			Homo sapiens	3	human																					194	194977813	114393819	PRJEB60052									tuberculosis: unclassified		Mycobacterium tuberculosis
SAMN08612945	SRR6785282	WGS	SAN RAFFAELE	SRX3744846	NextSeq 500	PAIRED	RANDOM	GENOMIC	ILLUMINA	SRS3001251	SRP128089	['8612945','SRR6785282','bp0','SRP128089','428596','SRS3001251','PRJNA428596','5620-13','SAMN08612945','5620-13_lib3753_multi2_2015-8-22_151bp.gatk.bam','SRX3744846','5620-13_WGS']		2018-02-27T06:06:00.000Z							Homo sapiens	3	human																					2314	2314634173	1638794359	PRJNA428596								input	tuberculosis: unclassified		Mycobacterium tuberculosis
SAMEA115748928	ERR13289783	WGS	UNIVERSITY OF OXFORD, NUFFIELD DEPARTMENT OF MEDIC	ERX12660209	Illumina MiSeq	PAIRED	RANDOM PCR	GENOMIC	ILLUMINA	ERS20265215	ERP161058	['a9d67b14376c','ERS20265215','ERX12660209','PRJEB76547','webin-reads-a9d67b14376c','1124794','SAMEA115748928','ERR13289783','41891615','b28b5ff0-515d-42d2-bc0f-19e45ec26bb9','ERP161058']	2017	2024-08-10T14:00:00.000Z			GBR	Europe																										166	166145727	106342464	PRJEB76547								CRyPTIC_2024	tuberculosis: unclassified		Mycobacterium tuberculosis
SAMN31220304	SRR21887669	WGS	CAPITAL MEDICAL UNIVERSITY	SRX17874677	Illumina HiSeq 2000	PAIRED	RANDOM PCR	GENOMIC	ILLUMINA	SRS15392905	SRP402335	['31220304','SRP402335','SRS15392905','Y27902','PRJNA888557','888557','SAMN31220304','Y27902_1.fastq.gz','SRR21887669','SRX17874677']	2018	2022-10-13T05:29:00.000Z		39.9 N 116.40 E	CHN	Asia	Beijing	sputum	Homo sapiens	3	human																					1506	1506521400	621703033	PRJNA888557			99.59	1791031	61	lineage2.2.1.1	Pre-XDR-TB	['tbprofiler','input','diff','tree']	tuberculosis: unclassified		Mycobacterium tuberculosis
SAMN16205412	SRR12680981	WGS	INSTITUT PASTEUR DE LILLE	SRX9161098	Illumina HiSeq 2500	PAIRED	RANDOM	GENOMIC	ILLUMINA	SRS7400160	SRP284133	['DC3B5_S10_R1_001.fastq.gz','16205412','SRS7400160','SRX9161098','664307','SRP284133','PRJNA664307','SAMN16205412','DC3B5','SRR12680981']		2020-09-21T03:49:00.000Z			FRA	Europe	Toulouse		Mus musculus	3	mouse																					1052	1052119156	461948525	PRJNA664307								input	MTBC		Mycobacterium canettii	STB-D
SAMEA7526436	ERR4797883	WGS	FOUNDATION FOR MEDICAL RESEARCH INDIA	ERX4667301	NextSeq 500	PAIRED	RANDOM	GENOMIC	ILLUMINA	ERS5282909	ERP124850	['773292','ERX4667301','ERP124850','ERS5282909','ERR4797883','experiment.12875','run.12875','22459999','SAMEA7526436','PRJEB41116','project.Mumbai','sample.12875']		2021-11-09T23:02:00.000Z			IND	Asia	Mumbai					S	S			R	R	R	S	R				R		S	S	S	R	S	R	392	392223900	183622147	PRJEB41116	['Walker_2022','CRyPTIC_reuse_table']							['CRyPTIC_reuse_table','Walker_2022','CRyPTIC_IND','input']	tuberculosis: unclassified		Mycobacterium tuberculosis
SAMN41725906	SRR29356803	WGS	FIND, THE FOUNDATION FOR INNOVATIVE NEW DIAGNOSTICS	SRX24871538	Illumina HiSeq 2000	PAIRED	RANDOM	GENOMIC	ILLUMINA	SRS21581010	SRP513120	['SRS21581010','SRP513120','1119380','Isolate_159','PRJNA1119380','Isolate_159_R1.fq.gz','SRX24871538','41725906','SAMN41725906','SRR29356803']	2020	2024-06-11T08:22:00.000Z			ISR	Asia		sputum	Homo sapiens	3	human																					353	353619938	92691131	PRJNA1119380									tuberculosis: unclassified		Mycobacterium tuberculosis
SAMEA104153440	ERR2027244	Targeted-Capture	UNIVERSITY COLLEGE LONDON	ERX2086396	Illumina MiSeq	PAIRED	other	GENOMIC	ILLUMINA	ERS1812458	ERP023961	['ena-STUDY-UNIVERSITY COLLEGE LONDON-06-07-2017-12:09:14:013-441','ena-EXPERIMENT-UNIVERSITY COLLEGE LONDON-06-07-2017-12:09:11:646-43','ena-RUN-UNIVERSITY COLLEGE LONDON-06-07-2017-12:09:11:646-43','PRJEB21685','ERR2027244','SAMEA104153440','ERX2086396','Mtb_2251','402028','ERS1812458','ERP023961','7614162']	2016	2022-07-19T08:08:00.000Z			GBR	Europe		sputum	Homo sapiens	3	human																					1389	1389470901	653115369	PRJEB21685									tuberculosis: unclassified		Mycobacterium tuberculosis
SAMEA104600424	ERR2307643	WGS	FZB	ERX2358935	Illumina HiSeq 2500	PAIRED		GENOMIC	ILLUMINA	ERS2211706	ERP105903	['ena-RUN-FZB-19-02-2018-14:17:48:280-280','8821463','ena-EXPERIMENT-FZB-19-02-2018-14:17:48:280-280','SAMEA104600424','ERX2358935','ERR2307643','448111','ena-STUDY-FZB-22-12-2017-11:22:56:801-326','PRJEB24099','ERP105903','943-04','ERS2211706']		2022-07-17T11:01:00.000Z																														405	405999900	218075140	PRJEB24099			99.57	1524915	52	lineage2.2.1	HR-TB	['tree','tbprofiler','input','diff']	MTBC		Mycobacterium tuberculosis complex sp.
SAMN19113032	SRR14519880	WGS	MDUPHL	SRX10865187	NextSeq 500	PAIRED	RANDOM	GENOMIC	ILLUMINA	SRS8960527	SRP319622	['SRX10865187','bp0','PRJNA729189','AUSMDU00009782','SRP319622','NS500345_HT7Y2AFXX_AUSMDU00009782','SRR14519880','SRS8960527','AUSMDU00009782_R1.fq.gz','SAMN19113032','729189','19113032']	1990	2021-05-15T03:48:00.000Z			AUS	Oceania	Northern Territory		Homo sapiens	3	human																					552	552980006	260119644	PRJNA729189								input	tuberculosis: unclassified		Mycobacterium tuberculosis
SAMEA9976737	ERR6866040	WGS	IMPERIAL COLLEGE LONDON	ERX6489468	Illumina HiSeq 2000	PAIRED	RANDOM	GENOMIC	ILLUMINA	ERS7655016	ERP123401	['666870','CA0938709_raw_wgs_R1R2','ena-STUDY-IMPERIAL COLLEGE LONDON-12-08-2020-14:44:57:582-2394','PRJEB39837','ERP123401','ERR6866040','CA0938709_raw_wgs','ERX6489468','CA0938709','ERS7655016','22011538','SAMEA9976737']	2009	2021-10-15T13:51:00.000Z			PER	South America	Lima		Homo sapiens	3	human																					294	294154040	130849494	PRJEB39837			99.66	1520707	51	lineage4.3.2	Sensitive	['diff','tbprofiler','input','standford','tree']	tuberculosis: unclassified		Mycobacterium tuberculosis
SAMN19728523	SRR14827641	AMPLICON	ROCKEFELLER UNIVERSITY	SRX11157425	Illumina NovaSeq 6000	SINGLE	PCR	GENOMIC	ILLUMINA	SRS9218895	SRP324258	['RLC12_H37Rv_CLR_1D_Med_batch3_rep3','SAMN19728523','SRS9218895','H37Rv_CLR_1D_Med_batch3_rep3','SRX11157425','PRJNA738381','738381','H37Rv_CLR_1D_Med_batch3_rep3_S15_L001_R1_001.fastq.gz','SRP324258','SRR14827641','19728523','bp0']		2021-06-16T13:59:00.000Z																														6158	6158208966	1807522019	PRJNA738381									tuberculosis: human-adapted	L4	Mycobacterium tuberculosis	H37Rv
SAMEA4041348	['ERR1465861','ERR1465977']	WGS		['ERX1536454','ERX1536338']	Illumina HiSeq 2500	PAIRED	RANDOM	GENOMIC	ILLUMINA	ERS1212458		['ERX1536338','ERR1465861','ena-RUN-UNIVERSITY OF BASEL-21-06-2016-07:30:55:143-140','ena-RUN-UNIVERSITY OF BASEL-21-06-2016-07:30:55:152-256','ena-STUDY-UNIVERSITY OF BASEL-19-10-2015-17:08:25:268-8','5808167','ERP012852','343620','ena-EXPERIMENT-UNIVERSITY OF BASEL-21-06-2016-07:30:55:143-140','ena-EXPERIMENT-UNIVERSITY OF BASEL-21-06-2016-07:30:55:152-256','SAMEA4041348','ERR1465977','PRJEB11460','G04360','ERX1536454','ERS1212458']																																912	912818002	627305426	PRJEB11460								['Napier_2020','input']	tuberculosis: human-adapted	L4.8	Mycobacterium tuberculosis
SAMEA1018922	ERR072086	WGS	SC	ERX049852	Illumina HiSeq 2000	PAIRED	RANDOM	GENOMIC	ILLUMINA	ERS055373	ERP000276	['ERR072086','SC_EXP_7054_2#74','203976','Mycobacterium tuberculosis pilot-sc-2010-07-26','ERX049852','Bir_473-sc-2011-09-20T19:43:51Z-1279785','SAMEA1018922','ERS055373','780614','ERP000276','SC_RUN_7054_2#74','PRJEB2221']		2014-09-11T02:20:00.000Z			GBR	Europe																										385	385165350	215424605	PRJEB2221			99.14	1922538	33	lineage1.1.3.1	Sensitive	['diff','input','Menardo_2018','tree','tbprofiler','Menardo_2021']	tuberculosis: human-adapted	L1.1.3	Mycobacterium tuberculosis
SAMN28052571	SRR19048728	WGS	NATIONAL INSTITUTE OF INFECTIOUS DISEASES "L. SPALLANZANI"	SRX15119999	Ion Torrent S5	SINGLE	RANDOM	GENOMIC	ION_TORRENT	SRS12864136	SRP373287	['SAMN28052571','SRP373287','834606','SP678.fastq','SRX15119999','PRJNA834606','SP678','SRS12864136','bp0','SRR19048728','28052571']	2018	2022-05-03T04:33:00.000Z		41.86 N 12.45 E	ITA	Europe	Rome	sputum	Homo sapiens	3	human																					200	200638098	157519082	PRJNA834606									tuberculosis: unclassified		Mycobacterium tuberculosis
SAMEA961587	ERR025842	WGS	SC	ERX2005823	Illumina Genome Analyzer II	PAIRED	RANDOM	GENOMIC	ILLUMINA	ERS013335	ERP000276	['112874','SAMEA961587','ERR025842','203976','SC_EXP_5237_3#1','ERS013335','PRJEB2221','ERX2005823','BIR_09-sc-2010-07-26-254179','Mycobacterium tuberculosis pilot-sc-2010-07-26','SC_RUN_5237_3#1','ERP000276']	2000	2012-07-25T06:30:00.000Z			GBR	Europe	Midlands		Homo sapiens	3	human					S		S					S	S								779	779507904	555852835	PRJEB2221	CRyPTIC_WHO2021_PMC7612554							['Walker_2022','Menardo_2018','Menardo_2021','Napier_2020','input']	tuberculosis: human-adapted	L4.2.2	Mycobacterium tuberculosis
SAMN40547179	SRR28389833	WGS	NIH / NIAID	SRX23994900	NextSeq 2000	PAIRED	RANDOM	GENOMIC	ILLUMINA	SRS20791630	SRP496484	['SRX23994900','TBPO-6847_lib60668_nextseq_ny0111_151bp.filtered_2_bwa.1.fastq.gz','SAMN40547179','113906','1074786','40547179','SRR28389833','SRP496484','PRJNA1074786','SRS20791630']	2022	2024-03-20T00:53:00.000Z		23.6345 N 102.5528 W	MEX	North America		sputum	Homo sapiens	3	human																					446	446681706	179823251	PRJNA1074786			99.47	925117	32	lineage4.1.1.3	Sensitive	['input','diff','tbprofiler','tree','standford']	tuberculosis: unclassified		Mycobacterium tuberculosis
SAMN06092633	SRR5067553	WGS	UNIVERSITY OF MELBOURNE	SRX2387851	Illumina HiSeq 2500	PAIRED	RANDOM	GENOMIC	ILLUMINA	SRS1829794	SRP094134	['HCMC0936','355614','02MTB0931_S126_L002_2.fastq.gz','SRR5067553','6092633','bp0','SRP094134','SRS1829794','SAMN06092633','PRJNA355614','SRX2387851']	2009-12	2016-12-01T21:03:00.000Z		10.82 N 106.63 E	VNM	Asia	Ho Chi Minh City	sputum	Homo sapiens	3	human																					381	381367480	181450935	PRJNA355614			99.21	1445060	49	lineage1.1.1.1	Sensitive	['input','tbprofiler','tree','diff','Menardo_2021','Napier_2020']	tuberculosis: human-adapted	L1.1.1.1	Mycobacterium tuberculosis
SAMN03648240	SRR2100993	WGS	UNIVERSITY OF OXFORD	SRX1095687	Illumina HiSeq 2500	PAIRED	RANDOM	GENOMIC	ILLUMINA	SRS990560	SRP061066	['SRR2100993','C00014944','SRX1095687','d5902b58-3d44-45aa-b6ec-493fd656232f_R00000039_v3.bam','282721','SAMN03648240','SRS990560','SRP061066','PRJNA282721','3648240']		2015-07-24T03:34:00.000Z			GBR	Europe										S		S					S	S								490	490087200	351542938	PRJNA282721	CRyPTIC_WHO2021_PMC7612554		99.21	1769545	40	lineage1.1.3.2	Sensitive	['Napier_2020','input','Walker_2022','tree','diff','Menardo_2021','tbprofiler','Menardo_2018']	tuberculosis: human-adapted	L1.1.3.2	Mycobacterium tuberculosis
SAMN08629156	SRR6797491	WGS	SAN RAFFAELE	SRX3756206	Illumina HiSeq 2500	PAIRED	RANDOM	GENOMIC	ILLUMINA	SRS3011900	SRP128089	['SRS3011900','bp0','8629156','PRJNA428596','132398_WGS','428596','SRP128089','132398_210916_BGD_210916_100.gatk.bam','SRX3756206','132398','SRR6797491','SAMN08629156']		2018-03-02T06:25:00.000Z			BGD	Asia			Homo sapiens	3	human					S		S		S				S	S				S			158	158551820	72343713	PRJNA428596	CRyPTIC_WHO2021_PMC7612554		99.52	1269992	28	lineage4.1.1.3	Sensitive	['input','tree','diff','tbprofiler','Walker_2022']	tuberculosis: unclassified		Mycobacterium tuberculosis
SAMN13190077	SRR13021277	WGS	JGI	SRX9471520	Illumina NovaSeq 6000	PAIRED	RANDOM	GENOMIC	ILLUMINA	SRS7681858	SRP292070	['Gp0440941','13190077','SRS7681858','PRJNA580624','580624','SRR13021277','JGI-SRA-180182','SRP292070','SRX9471520','SAMN13190077']		2020-11-10T19:17:00.000Z			USA	North America	Oklahoma																									2091	2091934370	616074927	PRJNA580624									unclassified mycobacteria		Mycobacterium sp.
SAMEA3671475	ERR1199022	WGS	UNIVERSITY OF BASEL	ERX1271280	Illumina HiSeq 2500	SINGLE	RANDOM	GENOMIC	ILLUMINA	ERS978624	ERP012852	['SAMEA3671475','ena-RUN-UNIVERSITY OF BASEL-05-01-2016-09:46:14:192-49','ERS978624','PRJEB11460','ena-STUDY-UNIVERSITY OF BASEL-19-10-2015-17:08:25:268-8','ena-EXPERIMENT-UNIVERSITY OF BASEL-05-01-2016-09:46:14:192-49','ERR1199022','G00428','ERX1271280','343620','5806994','ERP012852']		2016-09-29T15:07:00.000Z																														254	254159877	194728099	PRJEB11460								['Menardo_2021','Stucki_2016','Napier_2020']	tuberculosis: human-adapted	L4.6.1.1	Mycobacterium tuberculosis
SAMN31673346	SRR22251791	WGS	INSTITUTE OF CLINICAL PATHOLOGY AND MEDICAL RESEARCH	SRX18228538	NextSeq 500	PAIRED	RANDOM	GENOMIC	ILLUMINA	SRS15724820	SRP407089	['PRJNA899911','31673346','bp0','19-002-0027','899911','SRR22251791','19-002-0027_1.fastq.gz','SRX18228538','SRS15724820','SAMN31673346','SRP407089']	2019	2022-11-10T00:00:00.000Z			AUS	Oceania	NSW		Homo sapiens	3	human																					316	316561519	118778205	PRJNA899911			99.25	2034618	61	lineage1.1.1	Sensitive	['diff','input','tbprofiler','tree']	tuberculosis: unclassified		Mycobacterium tuberculosis
SAMEA5569562	ERR3287369	WGS	UNIVERSIDAD PERUANA CAYETANO HEREDIA, PERU	ERX3313878	Illumina HiSeq 4000	PAIRED	RANDOM	GENOMIC	ILLUMINA	ERS3371584	ERP114885	['experiment.10115','sample.10115','11621847','ERX3313878','542465','SAMEA5569562','ERP114885','ERS3371584','project.Gates_clinical_isolates_Peru','ERR3287369','run.10115','PRJEB32234']		2021-11-04T09:17:00.000Z			PER	South America						S				S	S	S	S	S				S		S	S	S	S	S	S	546	546938400	221540874	PRJEB32234	['Walker_2022','CRyPTIC_reuse_table']		99.63	1789429	61	lineage4.1.2.1	Sensitive	['tbprofiler','tree','diff','CRyPTIC_reuse_table','Walker_2022','CRyPTIC_UPCH','input']	tuberculosis: unclassified		Mycobacterium tuberculosis
SAMN25078148	SRR17657945	WGS	RUTGERS UNIVERSITY NEWARK	SRX13826040	Illumina NovaSeq 6000	PAIRED	RANDOM	GENOMIC	ILLUMINA	SRS11705265	SRP355687	['=A56','SRR17657945','PRJNA798436','SAMN25078148','SRX13826040','25078148','798436','TDR64_1.fastq.gz','TDR64','bp0','SRS11705265','SRP355687']		2022-01-18T19:21:00.000Z			ZAF	Africa																										670	670595410	202384028	PRJNA798436			99.43	1686281	56	lineage4.1.2.1	Sensitive	['diff','input','tree','tbprofiler']	tuberculosis: unclassified		Mycobacterium tuberculosis
SAMEA7527396	ERR4798804	WGS	FOUNDATION FOR MEDICAL RESEARCH INDIA	ERX4668228	NextSeq 500	PAIRED	RANDOM	GENOMIC	ILLUMINA	ERS5283868	ERP124850	['ERS5283868','ERX4668228','SAMEA7527396','773292','PRJEB41116','run.27269','ERP124850','sample.27269','experiment.27269','ERR4798804','22460942','project.Mumbai']		2021-11-10T01:29:00.000Z			IND	Asia	Mumbai					S	S				S		S	R							S		R	S		810	810702900	343398088	PRJEB41116	Walker_2022		99.52	1697659	54	lineage2.2.1	Pre-XDR-TB	['diff','input','Walker_2022','CRyPTIC_IND','tbprofiler','tree']	tuberculosis: unclassified		Mycobacterium tuberculosis
SAMEA7555159	ERR4821791	WGS	PUBLIC HEALTH ENGLAND	ERX4691633	Illumina HiSeq 2500	PAIRED	RANDOM	GENOMIC	ILLUMINA	ERS5311803	ERP124941	['project.PHE-TB','773303','run.24612','experiment.24612','22474553','ERP124941','ERX4691633','ERR4821791','ERS5311803','PRJEB41201','SAMEA7555159','sample.24612']		2021-11-11T02:17:00.000Z			GBR	Europe										S		S						S								237	237941810	102345932	PRJEB41201	Walker_2022		70.01	1522992	32	lineage4.1.2.1	HR-TB	['CRyPTIC_PHE','diff','input','tbprofiler','tree','Walker_2022']	tuberculosis: unclassified		Mycobacterium tuberculosis
SAMEA115475677	['ERR12866297','ERR12866296']	WGS		['ERX12239117','ERX12239118']	Illumina NovaSeq 6000	SINGLE		GENOMIC	ILLUMINA	ERS18732040		['ena-EXPERIMENT-TAB-10-04-2024-10:42:12:228-1715','ERX12239117','9bc3fa2b-c877-4dc7-b821-d8f2b9e08e1b','42715600','794708','ena-RUN-TAB-10-04-2024-10:42:12:227-1714','ERS18732040','ena-RUN-TAB-10-04-2024-10:42:12:228-1716','ena-EXPERIMENT-TAB-10-04-2024-10:42:12:227-1713','ERR12866296','SAMEA115475677','G67315','ERR12866297','ERP134075','ERX12239118','PRJEB49562']					TZA	Africa			Homo sapiens	3	human																					456	457312724	143889736	PRJEB49562									tuberculosis: unclassified		Mycobacterium tuberculosis
SAMN37210503	SRR25827675	WGS	HAYSTACKANALYTICS PVT. LTD.	SRX21549358	NextSeq 550	PAIRED	PCR	GENOMIC	ILLUMINA	SRS18757362	SRP457772	['SRR25827675','PRJNA1011210','SRP457772','HAPL_522_R1.fastq.gz','SRS18757362','37210503','SRX21549358','bp0','HAPL_522','1011210','SAMN37210503']		2023-08-31T12:28:00.000Z		20.5937 N 78.9629 E	IND	Asia		sputum	Homo sapiens	3	human																					935	935582806	415220469	PRJNA1011210								['input','denylist']	tuberculosis: unclassified		Mycobacterium tuberculosis
SAMN02403483	['SRR1175343','SRR1167182','SRR1173132','SRR1165309']	WGS		['SRX473587','SRX467730']	Illumina HiSeq 2000	PAIRED	RANDOM	GENOMIC	ILLUMINA	SRS555323		['SAMN02403483','SRR1175343','PRJNA217391','228036','2520098.WR39310.Pond-320483.C3PT6ACXX140130.P','SRR1173132','TB_RSA42','PRJNA228036','SRR1165309','SRR1167182','SRP036972','SRX467730','C33J6ACXX140118.5.tagged_195.bam','SRX473587','C3PT6ACXX140130.4.Illumina_P5-Dikad_P7-Focok.bam','C33J6ACXX140118.4.tagged_195.bam','C3PT6ACXX140130.3.Illumina_P5-Dikad_P7-Focok.bam','SRS555323','2520098.WR39311.Solexa-211899.C33J6ACXX140118.P','2403483']					ZAF	Africa			Homo sapiens	3	human																					2891	2893183582	1688068766	PRJNA228036			99.22	5362282	122	lineage2.2.2	Pre-XDR-TB	['input','tree','Menardo_2021','tbprofiler','diff','Menardo_2018','Napier_2020']	tuberculosis: human-adapted	L2.2.2	Mycobacterium tuberculosis
SAMEA72487168	ERR1815550	WGS	DST/NRF CENTRE OF EXCELLENCE FOR BIOMEDICAL TB RES	ERX1878062	Illumina HiSeq 2000	PAIRED	RANDOM	GENOMIC	ILLUMINA	ERS1534764	ERP020616	['6295487','SAMEA72487168','ERR1815550','ena-STUDY-DST/NRF Centre of Excellence for Biomedical TB research, SAMRC Centre for TB Research-18-12-2016-10:16:43:367-34','ena-EXPERIMENT-DST/NRF Centre of Excellence for Biomedical TB research, SAMRC Centre for TB Research-01-02-2017-14:00:13:813-13','PRJEB18668','ena-RUN-DST/NRF Centre of Excellence for Biomedical TB research, SAMRC Centre for TB Research-01-02-2017-14:00:13:813-13','ERS1534764','ERP020616','ERX1878062','Bovis1199 B(19)','358500']	1998	2017-02-04T09:04:00.000Z			ZAF	Africa		As reported: Lion, Various	Panthera leo	3	lion																					788	788397270	550383706	PRJEB18668			99.4	1389154	27	La1.8.1	Other	['tbprofiler','input','diff','tree']	tuberculosis: animal-adapted	La1	Mycobacterium bovis
SAMEA115745977	ERR13284744	WGS	UNIVERSITY OF OXFORD, NUFFIELD DEPARTMENT OF MEDIC	ERX12655170	NextSeq 500	PAIRED	RANDOM PCR	GENOMIC	ILLUMINA	ERS20255861	ERP161058	['41889539','1124794','SAMEA115745977','243efc618d9f','PRJEB76547','ERR13284744','ERP161058','ERX12655170','ERS20255861','b28b5ff0-515d-42d2-bc0f-19e45ec26bb9','webin-reads-243efc618d9f']	2020	2024-08-11T02:06:00.000Z			DEU	Europe																										1050	1050572066	438625169	PRJEB76547								CRyPTIC_2024	tuberculosis: unclassified		Mycobacterium tuberculosis
SAMN19657418	SRR14781948	WGS	SIMON FRASER UNIVERSITY	SRX11115321	NextSeq 500	PAIRED	RANDOM	GENOMIC	ILLUMINA	SRS9179308	SRP323639	['SRP323639','SRX11115321','SAMN19657418','PRJNA736718','TB-111-15916-19_S161_R1_001.fastq.gz','TB-111-15916-19_S161','19657418','736718','bp0','SRR14781948','SRS9179308']	2019	2021-06-11T23:54:00.000Z		47.03278 N 28.89972 E	MDA	Europe			Homo sapiens	3	human																					591	591987346	247134906	PRJNA736718			99.33	1416793	48	lineage4.2.1	MDR-TB	['diff','tbprofiler','tree','input']	tuberculosis: unclassified		Mycobacterium tuberculosis
SAMEA7548774	ERR4815414	WGS	PUBLIC HEALTH ENGLAND	ERX4685256	Illumina HiSeq 2500	PAIRED	RANDOM	GENOMIC	ILLUMINA	ERS5305426	ERP124941	['ERR4815414','22468171','experiment.18234','sample.18234','PRJEB41201','project.PHE-TB','ERS5305426','773303','run.18234','SAMEA7548774','ERP124941','ERX4685256']		2021-11-10T13:59:00.000Z			GBR	Europe																										47	47191577	20967497	PRJEB41201			88.85	378287	8	lineage1.2.1.2.1	Sensitive	['CRyPTIC_PHE','tbprofiler','input']	tuberculosis: unclassified		Mycobacterium tuberculosis
SAMEA115751569	ERR13292451	WGS	UNIVERSITY OF OXFORD, NUFFIELD DEPARTMENT OF MEDIC	ERX12662937	Illumina MiSeq	PAIRED	RANDOM PCR	GENOMIC	ILLUMINA	ERS20267856	ERP161058	['8ebc9ca391bd','ERS20267856','webin-reads-8ebc9ca391bd','PRJEB76547','ERR13292451','ERP161058','b28b5ff0-515d-42d2-bc0f-19e45ec26bb9','41910508','ERX12662937','SAMEA115751569','1124794']	2020	2024-08-10T07:31:00.000Z			USA	North America																										407	407658692	255619722	PRJEB76547								CRyPTIC_2024	tuberculosis: unclassified		Mycobacterium tuberculosis
SAMEA13294896	ERR9121627	WGS	UNIVERSITY OF OXFORD, NUFFIELD DEPARTMENT OF MEDIC	ERX8663602	Illumina MiSeq	PAIRED	RANDOM	GENOMIC	ILLUMINA	ERS10897822	ERP136048	['PRJEB51415','experiment.1806.21a84ad9','ERR9121627','run.1806.1.3a4b27461f5ed9ad8ebedf9e5acbcff2','ERP136048','862826','ERX8663602','SAMEA13294896','project.SeqTreat_Valencia1','sample.1806.31e2185b','ERS10897822','30300533']		2024-08-06T01:30:00.000Z			ESP	Europe	Valencia																									2178	2178158592	1290662188	PRJEB51415								CRyPTIC_SeqTreat_Valencia	tuberculosis: unclassified		Mycobacterium tuberculosis
SAMEA13300472	ERR9125715	WGS	UNIVERSITY OF OXFORD, NUFFIELD DEPARTMENT OF MEDIC	ERX8668980	Illumina MiSeq	PAIRED	RANDOM	GENOMIC	ILLUMINA	ERS10903289	ERP136068	['run.1118.1.e4053e50cd73a1deb7e45722ef07e72c','ERR9125715','862828','experiment.1118.6944c0c9','ERS10903289','30301540','SAMEA13300472','sample.1118.a590fd60','project.SeqTreat_PHO1','PRJEB51436','ERP136068','ERX8668980']		2024-08-11T02:38:00.000Z			CAN	North America	Ontario																									514	514257528	301333447	PRJEB51436								CRyPTIC_PublicHealthOntario	tuberculosis: unclassified		Mycobacterium tuberculosis
SAMEA5189721	ERR4188131	WGS	WELLCOME SANGER INSTITUTE	ERX4149900	HiSeq X Ten	PAIRED	RANDOM	GENOMIC	ILLUMINA	ERS2997215	ERP021867	['SAMEA5189721','1bd7db84-ff90-11e8-9f73-3c4a9275d6c8','ERP021867','SC_RUN_29589_2#283','15093221','Exploring_the_richness_of_Mycobacterium_bovis_strain_diversity-sc-4667','SC_EXP_29589_2#283','480613','ERR4188131','ERX4149900','ERS2997215','PRJEB19799']		2020-06-04T07:50:00.000Z			GBR	Europe																										375	375168258	88331795	PRJEB19799			99.45	2155166	73	La1.8.1	Other	['tree','bovis_GBR','diff','tbprofiler','input']	tuberculosis: animal-adapted	La1	Mycobacterium bovis
SAMEA8987126	ERR6338367	WGS	ANSES	ERX5970044	Illumina HiSeq 2500	PAIRED	RANDOM	GENOMIC	ILLUMINA	ERS6669828	ERP130602	['881696','ERR6338367','30917911','webin-reads-11Z004196','ena-STUDY-ANSES-19-07-2021-09:08:58:913-283','ERX5970044','ERS6669828','SAMEA8987126','PRJEB46417','ERP130602','11Z004196']	2011	2022-09-22T05:03:00.000Z			FRA	Europe			Meles meles	3	European badger																					320	320955500	194623314	PRJEB46417			99.32	973178	49	La1.2	Other	['diff','tbprofiler','input','tree']	tuberculosis: animal-adapted	La1	Mycobacterium bovis
SAMEA7551847	ERR4818483	WGS	PUBLIC HEALTH ENGLAND	ERX4688325	Illumina MiSeq	PAIRED	RANDOM	GENOMIC	ILLUMINA	ERS5308495	ERP124941	['ERS5308495','run.21303','ERR4818483','experiment.21303','ERP124941','773303','project.PHE-TB','sample.21303','ERX4688325','SAMEA7551847','22471240','PRJEB41201']		2021-11-10T19:18:00.000Z			GBR	Europe										S		S					S	S								474	474271710	314132096	PRJEB41201	Walker_2022		99.52	1285900	41	lineage4.4.1.1	Sensitive	['Walker_2022','tree','tbprofiler','input','diff','CRyPTIC_PHE']	tuberculosis: unclassified		Mycobacterium tuberculosis
SAMEA5189858	ERR4188210	WGS	WELLCOME SANGER INSTITUTE	ERX4149979	HiSeq X Ten	PAIRED	RANDOM	GENOMIC	ILLUMINA	ERS2997352	ERP021867	['ERR4188210','PRJEB19799','SC_EXP_29594_1#59','ERP021867','253b31bc-ff90-11e8-9f73-3c4a9275d6c8','ERS2997352','480613','SC_RUN_29594_1#59','15093356','ERX4149979','Exploring_the_richness_of_Mycobacterium_bovis_strain_diversity-sc-4667','SAMEA5189858']		2020-06-04T07:51:00.000Z			GBR	Europe																										198	198706638	53925804	PRJEB19799			99.39	1058615	36	La1.8.1	Other	['tbprofiler','bovis_GBR','tree','diff','input']	tuberculosis: animal-adapted	La1	Mycobacterium bovis
SAMEA1569097	ERR212099	WGS	SC	ERX186764	Illumina HiSeq 2000	PAIRED	RANDOM	GENOMIC	ILLUMINA	ERS153950	ERP001072	['ERP001072','ERR212099','ERX186764','7954-sc-2012-07-06T11:32:40Z-1447984','SC_EXP_8524_1#14','Karonga_Prevention_Study__KPS____whole_genome_sequ','SAMEA1569097','204548','SC_RUN_8524_1#14','1838598','Karonga_Prevention_Study__KPS____whole_genome_sequencing_in_a_whole_population-sc-2011-12-13T10:33:26Z-2066','ERS153950','PRJEB2794']	2000	2012-12-22T15:35:00.000Z			MWI	Africa	Karonga	sputum	Homo sapiens	3	human							S						S								705	705450200	373937187	PRJEB2794	Coll_2018		99.49	1673176	38	lineage4.1.1.3	Sensitive	['tree','input','Napier_2020','Coll_2018','Menardo_2021','Karonga_Prevention_Study','tbprofiler','Menardo_2018','diff']	tuberculosis: human-adapted	L4.1.1.3	Mycobacterium tuberculosis
SAMEA7561171	ERR4828733	WGS	OUCRU-HCMC	ERX4698717	NextSeq 500	PAIRED	RANDOM	GENOMIC	ILLUMINA	ERS5317806	ERP124982	['ERR4828733','ERX4698717','773308','project.Vietnam','SAMEA7561171','run.12533','ERS5317806','PRJEB41241','experiment.12533','sample.12533','22476740','ERP124982']		2021-11-11T06:54:00.000Z			VNM	Asia	Ho Chi Minh City					S				S	S	S	S	S				S		S	S	S	S	S	S	362	362584220	166950171	PRJEB41241	['CRyPTIC_reuse_table','Walker_2022']		99.56	1608361	54	lineage2.2.2	Sensitive	['input','Walker_2022','tbprofiler','tree','diff','CRyPTIC_OUCRU','CRyPTIC_reuse_table']	tuberculosis: unclassified		Mycobacterium tuberculosis
SAMEA5282385	ERR3132135	WGS	INSTITUTE OF TROPICAL MEDICINE	ERX3161366	Illumina HiSeq 2500	PAIRED		GENOMIC	ILLUMINA	ERS3089653	ERP113530	['ERR3132135','PRJEB31023','ERP113530','TDR-156','ena-EXPERIMENT-Institute of tropical medicine-30-01-2019-09:12:38:004-64','545675','ena-STUDY-Institute of tropical medicine-30-01-2019-09:12:41:917-8413','ERS3089653','ERX3161366','11907123','ena-RUN-Institute of tropical medicine-30-01-2019-09:12:38:004-64','SAMEA5282385']		2019-05-31T13:40:00.000Z																														247	247150871	128861302	PRJEB31023			99.77	749185	38	lineage4.3.3	Other	['TDR_strain_bank_2','tbprofiler','tree','diff','input']	tuberculosis: unclassified		Mycobacterium tuberculosis
SAMN13568726	SRR10808888	WGS	RADBOUDUMC	SRX7482517	Illumina HiSeq 4000	PAIRED	PCR	GENOMIC	ILLUMINA	SRS5925394	SRP239172	['SRS5925394','TAN-588','SAMN13568726','TAN-588_1.fastq.gz','bp0','595834','PRJNA595834','13568726','SRX7482517','SRR10808888','SRP239172']	2016	2019-12-31T09:02:00.000Z			PER	South America	Lima	sputum	Homo sapiens	3	human																					492	492231300	213154295	PRJNA595834			99.59	1720681	66	lineage4.1.2.1	Sensitive	['diff','tbprofiler','Menardo_2021','TANDEM','tree','input','standford']	tuberculosis: human-adapted	L4	Mycobacterium tuberculosis
SAMN09625624	SRR7496494	WGS	UNIVERSITY OF HAWAII AT MANOA	SRX4365975	Illumina MiSeq	PAIRED	RANDOM	GENOMIC	ILLUMINA	SRS3525386	SRP152720	['SRR7496494','SAMN09625624','29_11L0427','SRP152720','SRX4365975','9625624','29_11L0427_L001_R2_001.fastq.gz','480117','SRS3525386','PRJNA480117']	2011	2018-07-08T14:55:00.000Z		21.326958 N 157.861630 W	USA	North America	Hawaii	sputum	Homo sapiens	3	human																					846	846001022	391152765	PRJNA480117			98.91	1519284	82	lineage2.2.1.1	Sensitive	['diff','input','Napier_2020','tree','tbprofiler','Menardo_2021']	tuberculosis: human-adapted	L2.2.1	Mycobacterium tuberculosis
SAMN07766458	SRR6152642	WGS	BC CENTRE FOR DISEASE CONTROL PUBLIC HEALTH LABORATORY	SRX3264758	HiSeq X Ten	PAIRED	RANDOM	GENOMIC	ILLUMINA	SRS2576987	SRP119652	['SRR6152642','SAMN07766458','7766458','SRX3264758','PRJNA413593','SRS2576987','413593','BC14-Mtb239','SRP119652','BC14-Mtb239_1.fastq.gz']	2014	2017-10-11T02:52:00.000Z		49.15 N 123.7 W	CAN	North America	British Columbia		Homo sapiens	3	human					S		S						S	S							754	754941000	360334700	PRJNA413593	CRyPTIC_WHO2021_PMC7612554		99.31	1818582	50	lineage1.2.1.2.1	Sensitive	['tree','Walker_2022','diff','Napier_2020','tbprofiler','input']	tuberculosis: human-adapted	L1	Mycobacterium tuberculosis
SAMN03246449	SRR1723717	WGS	INSTITUTE OF PATHOGEN BIOLOGY, CAMS&PUMC	SRX816972	Illumina Genome Analyzer IIx	SINGLE	RANDOM	GENOMIC	ILLUMINA	SRS797198	SRP051327	['SRR1723717','268900','3246449','07MDR15401','SAMN03246449','07MDR15401.fastq.bz2','SRS797198','PRJNA268900','SRX816972','SRP051327','07MDR15401 WGS']	2007	2015-01-09T02:53:00.000Z			CHN	Asia	Shandong	sputum	Homo sapiens	3	human																					401	401048280	264408105	PRJNA268900								['input','Nimmo_2024','Napier_2020']	tuberculosis: human-adapted	L2.2.1	Mycobacterium tuberculosis
SAMEA4695259	ERR2600538	WGS	FZB	ERX2616846	NextSeq 500	PAIRED		GENOMIC	ILLUMINA	ERS2515436	ERP109031	['ERX2616846','ERS2515436','odir-301','ERR2600538','ena-RUN-FZB-29-05-2018-09:23:11:362-141','PRJEB26996','SAMEA4695259','ena-STUDY-FZB-28-05-2018-13:51:27:558-285','ena-EXPERIMENT-FZB-29-05-2018-09:23:11:362-141','ERP109031','9940453','488765']	2015	2018-08-31T13:25:00.000Z			UKR	Europe																										1074	1074621160	486419109	PRJEB26996			99.64	1562370	51	lineage4.3.3	Sensitive	['diff','input','tree','R-XDR_UKR','tbprofiler']	MTBC		Mycobacterium tuberculosis complex sp.
SAMN08795321	SRR6896331	WGS	SAN RAFFAELE	SRX3846107	Illumina MiSeq	PAIRED	RANDOM	GENOMIC	ILLUMINA	SRS3090413	SRP128089	['bp0','8795321','TRL0019282','SRR6896331','TRL0019282_S7.gatk.bam','428596','TRL0019282_WGS','SRP128089','SAMN08795321','SRX3846107','SRS3090413','PRJNA428596']		2018-03-27T13:26:00.000Z							Homo sapiens	3	human																					468	468336854	289860162	PRJNA428596			96.59	839753	36	lineage4.1.2.1	Sensitive	['tbprofiler','tree','diff','input']	tuberculosis: unclassified		Mycobacterium tuberculosis
SAMD00142768	DRR188936	WGS	RIT_JATA	DRX179401	Illumina MiSeq	PAIRED	other	GENOMIC	ILLUMINA	DRS200754	DRP007602	['DRP007602','SAMD00142768','DRS200754','754720','PRJDB7494','DRR188936','20795596','DRX179401']	2017	2021-08-14T17:17:00.000Z			JPN	Asia	Kinki		Homo sapiens	3	human																					715	715237156	443835261	PRJDB7494			99.58	1497075	94	lineage2.2.1	Other	['input','tree','diff','tbprofiler']	tuberculosis: unclassified		Mycobacterium tuberculosis
SAMN06463364	SRR5306022	WGS	UNIVERSITY OF OTAGO	SRX2607400	Illumina MiSeq	PAIRED	RANDOM	GENOMIC	ILLUMINA	SRS2012759	SRP096138	['SRR5306022','6463364','6075','SRX2607400','SAMN06463364','SRS2012759','SRP096138','6075_S15_L001_001','6075_S15_L001_R1_001.fastq.gz','360308','PRJNA360308']	2016	2017-03-01T18:44:00.000Z		16.8661 N 96.1951 E	MMR	Asia	Yangon	sputum	Homo sapiens	3	human																					318	318615043	193502121	PRJNA360308			96.07	1818524	49	lineage2.2.1	Pre-XDR-TB	['tree','diff','tbprofiler','input']	tuberculosis: unclassified		Mycobacterium tuberculosis
SAMEA1707458	ERR229956	WGS	SC	ERX204507	Illumina HiSeq 2000	PAIRED	RANDOM	GENOMIC	ILLUMINA	ERS181505	ERP000192	['Variation discovery in Russian TB isolates-sc-2010','ERR229956','SC_EXP_8939_3#42','ERS181505','SC_RUN_8939_3#42','Variation discovery in Russian TB isolates-sc-2010-04-20','ERX204507','ERP000192','1922763','203970','PRJEB2138','2358P-sc-2012-10-11T13:39:35Z-1494275','SAMEA1707458']	2010	2013-02-19T03:06:00.000Z			RUS	Europe	Samara		Homo sapiens	3	human					S		S						S	S							386	386557000	184602453	PRJEB2138	CRyPTIC_WHO2021_PMC7612554		99.65	1792169	41	lineage4.8	Sensitive	['input','Menardo_2018','tree','diff','nextstrain_global_tree','Napier_2020','tbprofiler','Walker_2022']	tuberculosis: human-adapted	L4.8	Mycobacterium tuberculosis
SAMEA7551353	ERR4817990	WGS	PUBLIC HEALTH ENGLAND	ERX4687832	Illumina HiSeq 2500	PAIRED	RANDOM	GENOMIC	ILLUMINA	ERS5308002	ERP124941	['experiment.20810','22470747','ERX4687832','ERR4817990','PRJEB41201','run.20810','ERS5308002','773303','sample.20810','SAMEA7551353','ERP124941','project.PHE-TB']		2021-11-10T19:03:00.000Z			GBR	Europe										R		R						S								444	444995764	194202340	PRJEB41201	Walker_2022		99.27	1813003	41	lineage1.2.1.2.1	HR-TB	['tree','input','diff','CRyPTIC_PHE','Walker_2022','tbprofiler']	tuberculosis: unclassified		Mycobacterium tuberculosis
SAMN37210376	SRR25827378	WGS	HAYSTACKANALYTICS PVT. LTD.	SRX21549055	NextSeq 550	PAIRED	PCR	GENOMIC	ILLUMINA	SRS18757055	SRP457772	['SRS18757055','PRJNA1011210','1011210','HAPL_395_R1.fastq.gz','SRX21549055','HAPL_395','SAMN37210376','SRR25827378','37210376','bp0','SRP457772']		2023-08-31T12:27:00.000Z		20.5937 N 78.9629 E	IND	Asia		sputum	Homo sapiens	3	human																					1025	1025378544	467413681	PRJNA1011210								['denylist','input']	tuberculosis: unclassified		Mycobacterium tuberculosis
SAMN36974156	SRR25628592	WGS	CHINESE CENTER FOR DISEASE CONTROL AND PREVENTION	SRX21355439	Illumina HiSeq X	PAIRED	RANDOM PCR	GENOMIC	ILLUMINA	SRS18600051	SRP454875	['hn2015183015','36974156','PRJNA1005189','SAMN36974156','bp0','SRS18600051','SRR25628592','1005189','SRX21355439','SRP454875','library_32','hn2015183015_1.fastq.gz']		2023-08-14T09:10:00.000Z							Homo sapiens	3	human																					2266	2266488900	706081269	PRJNA1005189			98.64	1843212	63	lineage4.2.2	MDR-TB	['diff','input','tbprofiler','tree']	tuberculosis: unclassified		Mycobacterium tuberculosis
SAMN08629511	SRR6797437	WGS	SAN RAFFAELE	SRX3756260	Illumina HiSeq 2500	PAIRED	RANDOM	GENOMIC	ILLUMINA	SRS3011953	SRP128089	['PRJNA428596','bp0','SRX3756260','428596','SRR6797437','SRP128089','SRS3011953','140262_WGS','140262','8629511','140262_210916_BGD_210916_100.gatk.bam','SAMN08629511']		2018-03-02T06:22:00.000Z			BGD	Asia			Homo sapiens	3	human					S		S		S				S	S				S			463	463224100	240125268	PRJNA428596	CRyPTIC_WHO2021_PMC7612554		98.7	121705	2	lineage4.9;lineage3.1.2	Sensitive	['tbprofiler','Menardo_2021','input','Walker_2022']	tuberculosis: human-adapted	L3.1.2	Mycobacterium tuberculosis
SAMN08626052	SRR6824452	WGS	BEIJING INSTITUTE OF GENOMICS,CHINESE ACADEMY OF SCIENCES	SRX3780945	HiSeq X Ten	PAIRED	RANDOM	GENOMIC	ILLUMINA	SRS3034492	SRP134826	['SRR6824452','PRJNA436454','436454','MTB17238_D16083415_H33JJALXX_L7_2.clean.fq.gz','SRX3780945','SRP134826','SRS3034492','MDR_17238','SAMN08626052','8626052']	2007	2018-03-12T07:04:00.000Z		30.35 N 114.17 E	CHN	Asia	Hubei	sputum	Homo sapiens	3	human																					2007	2007399000	815184771	PRJNA436454			99.51	1762695	60	lineage2.2.1	MDR-TB	['input','tbprofiler','Napier_2020','diff']	tuberculosis: human-adapted	L2.2.1	Mycobacterium tuberculosis
SAMEA13321176	ERR9285983	WGS	FZB	ERX8828096	NextSeq 500	PAIRED		GENOMIC	ILLUMINA	ERS10923911	ERP135372	['ERX8828096','ERP135372','2cd0bdb6-32c5-4af0-bebb-b7a34ee46296','PRJEB50767','ERR9285983','ERS10923911','27174909','SAMEA13321176','ena-RUN-TAB-15-03-2022-16:45:22:036-9707','94-GK','ena-EXPERIMENT-TAB-15-03-2022-16:45:22:036-9706','822241']		2022-05-20T07:49:00.000Z			KEN	Africa	Nairobi																									961	961092851	408769296	PRJEB50767			99.54	1659360	56	lineage2.2.1	Sensitive	['tree','WGS_KEN','input','diff','tbprofiler']	tuberculosis: unclassified		Mycobacterium tuberculosis
SAMEA5562023	ERR3275795	WGS	RIVM - NATIONAL INSTITUTE FOR PUBLIC HEALTH AND TH	ERX3302668	Illumina HiSeq 2500	SINGLE	RANDOM	GENOMIC	ILLUMINA	ERS3364055	ERP114661	['17-0200','ena-STUDY-RIVM - National Institute for Public Health and the Environment-04-04-2019-10:46:49:835-53','ERP114661','SAMEA5562023','ERR3275795','532369','ena-RUN-RIVM - National Institute for Public Health and the Environment-10-04-2019-10:49:30:014-640','PRJEB32037','11396835','ERS3364055','ena-EXPERIMENT-RIVM - National Institute for Public Health and the Environment-10-04-2019-10:49:30:014-640','ERX3302668']		2019-06-11T06:09:00.000Z			NLD	Europe																										408	408456475	133126998	PRJEB32037								Napier_2020	tuberculosis: human-adapted	L3	Mycobacterium tuberculosis
SAMN06856074	SRR5657400	WGS	UNIVERSIDAD AUTONOMA DE BAJA CALIFORNIA	SRX2894044	Illumina MiSeq	PAIRED		GENOMIC	ILLUMINA	SRS2261598	SRP108793	['SAMN06856074','384996','11-C329RM_S4_L001_R1_001.fastq','CORONAVIRIDAE','PRJNA384996','6856074','SRS2261598','SRX2894044','Human_159','SRP108793','11-C329_bTB','SRR5657400']	2011	2017-06-08T11:27:00.000Z		32.3401 N 116.37 W	MEX	North America	Baja California,Tecate	sputum	Homo sapiens	3	human																					469	469913591	297265129	PRJNA384996			99.3	1376721	75	La1.8.1	Other	['Napier_2020','tree','tbprofiler','input','diff']	tuberculosis: animal-adapted	La1	Mycobacterium bovis
SAMEA7563128	ERR4830688	WGS	SAN RAFFAELE SCIENTIFIC INSTITUTE	ERX4700672	NextSeq 500	PAIRED	RANDOM	GENOMIC	ILLUMINA	ERS5319761	ERP125008	['SAMEA7563128','ERX4700672','sample.31576','ERS5319761','project.Algeria','ERP125008','ERR4830688','experiment.31576','22478695','773334','run.31576','PRJEB41267']		2021-11-11T10:00:00.000Z			DZA	Africa						S				S	S	S	S	S				S		S	S	S	S	S	S	381	381646677	165231306	PRJEB41267	['Walker_2022','CRyPTIC_reuse_table']		98.42	1646156	53	lineage4.1.2.1	Sensitive	['diff','input','Walker_2022','CRyPTIC_SanRaffaele_Algeria','CRyPTIC_reuse_table','tree','tbprofiler']	tuberculosis: unclassified		Mycobacterium tuberculosis
SAMN40465906	SRR28351459	WGS	FIND, THE FOUNDATION FOR INNOVATIVE NEW DIAGNOSTICS	SRX23956695	Illumina HiSeq X	PAIRED	RANDOM	GENOMIC	ILLUMINA	SRS20757039	SRP495384	['SRS20757039','40465906','WGS-TB034020045','TB034020045','PRJNA1087582','SRR28351459','TB034020045_R1.fastq.gz','SRP495384','SRX23956695','SAMN40465906','1087582']	2019-11	2024-03-15T05:40:00.000Z			IND	Asia		sputum	Homo sapiens	3	human																					1830	1830088290	820117789	PRJNA1087582			99.9	1477702	48	lineage3	Sensitive	['tree','input','diff','tbprofiler']	tuberculosis: unclassified		Mycobacterium tuberculosis
SAMEA112804097	ERR11044413	WGS	FZB	ERX10491204	NextSeq 500	PAIRED		GENOMIC	ILLUMINA	ERS14811643	ERP010814	['ERX10491204','33856152','19004202','ena-EXPERIMENT-TAB-21-03-2023-10:23:43:149-79771','PRJEB9680','ERR11044413','ERP010814','ERS14811643','ena-STUDY-FZB-22-06-2015-17:16:39:392-292','287903','SAMEA112804097','ena-RUN-TAB-21-03-2023-10:23:43:149-79772']		2023-07-20T20:55:00.000Z																														613	613693179	276407212	PRJEB9680			99.51	1645796	55	lineage4.5	Sensitive	['diff','input','tbprofiler','tree']	tuberculosis: unclassified		Mycobacterium tuberculosis
SAMN40031992	SRR28045944	WGS	CHRISTIAN MEDICAL COLLAGE, VELLORE	SRX23697254	Illumina NovaSeq 6000	PAIRED	RANDOM	GENOMIC	ILLUMINA	SRS20527180	SRP226525	['SRP226525','901010851','SRR28045944','PRJNA575883','575883','SAMN40031992','SRS20527180','901010851_R1.fastq.gz','40031992','SRX23697254']	2022	2024-02-22T07:28:00.000Z		21.7679 N 78.8718 E	IND	Asia	Madhya Pradesh - Bhairopur		Homo sapiens	3	human																					1872	1872329634	612521324	PRJNA575883			99.08	1842914	57	lineage1.1.3.1	Sensitive	['tbprofiler','diff','tree','input']	tuberculosis: unclassified		Mycobacterium tuberculosis
SAMEA8718391	ERR8975140	WGS	CTB/NICD	ERX5543496	Illumina HiSeq 4000	PAIRED	RANDOM	GENOMIC	ILLUMINA	ERS6402837	ERP128647	['experiment.14286','PRJEB44577','ERS6402837','ERP128647','sample.14286','ERX5543496','SAMEA8718391','ERR8975140','project.Wellcome_clinical_isolates_site10','26339362','run.14286.1','773351']		2022-03-15T07:21:00.000Z			ZAF	Africa						S				S	S	S	S	S				S		S	S	S	S	S	S	545	545428500	226908981	PRJEB44577	CRyPTIC_reuse_table		99.38	1775277	64	lineage4.1.1.1	Sensitive	['input','CRyPTIC_CTB-NICD','CRyPTIC_reuse_table','diff','tree','tbprofiler']	tuberculosis: unclassified		Mycobacterium tuberculosis
SAMEA897883	ERR037476	WGS	SC	ERX1973357	Illumina HiSeq 2000	PAIRED	RANDOM	GENOMIC	ILLUMINA	ERS020005	ERP000436	['203880','SC_EXP_6059_1#7','PRJEB2358','ERX1973357','ERP000436','SC_RUN_6059_1#7','Whole_genome_sequencing_of_Mycobacterium_tuberculosis_from_a_population_in_Malawi___transmission_dynamics_and_associations_with_HIV-sc-2010-12-14','ERR037476','M9801301-sc-2011-01-27-1026792','630972','SAMEA897883','ERS020005']	1997	2014-08-31T18:24:00.000Z			MWI	Africa		sputum	Homo sapiens	3	human					S		S					S	S	S							995	995330250	557756043	PRJEB2358	Coll_2018							['Coll_2018','Napier_2020','input']	tuberculosis: human-adapted	L1.1.3.2	Mycobacterium tuberculosis
SAMEA1119228	ERR2514047	WGS	PHE	ERX2533257	Illumina HiSeq 2500	PAIRED	RANDOM	GENOMIC	ILLUMINA	ERS2398637	ERP107961	['experiment.5966','ERR2514047','sample.5966','10123174','ERS2398637','PRJEB25991','project.First_10k_genomes_study_set_4','SAMEA1119228','run.5966','ERP107961','493034','ERX2533257']		2022-07-13T02:52:00.000Z			GBR	Europe	England									S		S					S	S								669	669376960	329849258	PRJEB25991	Walker_2022		99.38	1912992	65	lineage1.1.2	Other	['CRyPTIC_PHE','diff','input','Walker_2022','tree','Napier_2020','tbprofiler']	tuberculosis: human-adapted	L1.1.2	Mycobacterium tuberculosis
SAMEA115750191	ERR13291039	WGS	UNIVERSITY OF OXFORD, NUFFIELD DEPARTMENT OF MEDIC	ERX12661525	Illumina NovaSeq 6000	PAIRED	RANDOM PCR	GENOMIC	ILLUMINA	ERS20266478	ERP161058	['SAMEA115750191','ERP161058','webin-reads-e8ef9c7e9e3d','1124794','ERR13291039','e8ef9c7e9e3d','ERS20266478','ERX12661525','PRJEB76547','b28b5ff0-515d-42d2-bc0f-19e45ec26bb9','41909149']	2020	2024-08-10T11:51:00.000Z			TWN	Asia																										851	851517992	268935130	PRJEB76547								CRyPTIC_2024	tuberculosis: unclassified		Mycobacterium tuberculosis
SAMEA13300226	ERR9125469	WGS	UNIVERSITY OF OXFORD, NUFFIELD DEPARTMENT OF MEDIC	ERX8668730	Illumina MiSeq	PAIRED	RANDOM	GENOMIC	ILLUMINA	ERS10903043	ERP136068	['862828','30301294','project.SeqTreat_PHO1','run.872.1.a131592238075742e4dc99fe7cb5f6fd','ERS10903043','ERP136068','ERR9125469','ERX8668730','sample.872.f2f7f859','experiment.872.063ba77b','PRJEB51436','SAMEA13300226']		2024-08-22T16:46:00.000Z			CAN	North America	Ontario																									471	471115186	286129873	PRJEB51436								CRyPTIC_PublicHealthOntario	tuberculosis: unclassified		Mycobacterium tuberculosis
SAMN14942876	SRR11824698	AMPLICON	GENOSCREEN	SRX8375531	Illumina MiSeq	PAIRED	PCR	GENOMIC	ILLUMINA	SRS6690300	SRP262596	['SRX8375531','NTM48','SRS6690300','bp0','SRR11824698','PRJNA633380','2006-04117','633380','14942876','SRP262596','SAMN14942876','2006-04117_S207_L001_R1_001.fastq.gz']	2006	2020-05-21T11:36:00.000Z																														9	9984625	5748590	PRJNA633380									NTM: unclassified		Mycobacterium marinum
SAMN41725895	SRR29356815	WGS	FIND, THE FOUNDATION FOR INNOVATIVE NEW DIAGNOSTICS	SRX24871526	Illumina HiSeq 2000	PAIRED	RANDOM	GENOMIC	ILLUMINA	SRS21580998	SRP513120	['PRJNA1119380','SRP513120','Isolate_148_R1.fq.gz','SRR29356815','SAMN41725895','1119380','Isolate_148','SRS21580998','41725895','SRX24871526']	2020	2024-06-11T08:22:00.000Z			ISR	Asia		sputum	Homo sapiens	3	human																					432	432338469	112016283	PRJNA1119380									tuberculosis: unclassified		Mycobacterium tuberculosis
SAMEA2682809	ERR779856	WGS	THE WELLCOME TRUST SANGER INSTITUTE	ERX770283	Illumina HiSeq 2000	PAIRED	RANDOM	GENOMIC	ILLUMINA	ERS518870	ERP004677	['3399173','ERP004677','Mycobacterium_tuberculosis__HICF__sequencing-sc-2926','247745','PP830_LI2083009-sc-1838001','ERR779856','ERS518870','PRJEB5280','SAMEA2682809','SC_RUN_14892_2#18','SC_EXP_14892_2#18','ERX770283']	2009	2016-01-09T02:51:00.000Z			PER	South America			Homo sapiens	3	human																					555	555267200	273081683	PRJEB5280			99.59	1603096	37	lineage4.1.2.1	HR-TB	['tree','Napier_2020','standford','input','tbprofiler','diff']	tuberculosis: human-adapted	L4.1.2.1	Mycobacterium tuberculosis
SAMEA112188972	ERR10748378	WGS	CTB/NICD	ERX10199984	Illumina MiSeq	PAIRED	RANDOM	GENOMIC	ILLUMINA	ERS14298861	ERP143048	['experiment.S305','sample.S305','run.S305','ERX10199984','908050','ERP143048','South African MDR-TB 2019-2020','SAMEA112188972','ERS14298861','ERR10748378','32028985','PRJEB58017']		2023-01-15T15:27:00.000Z																														328	328274565	220193887	PRJEB58017			99.81	772726	46	lineage4.4.1.1	MDR-TB	['diff','tbprofiler','input','tree']	tuberculosis: unclassified		Mycobacterium tuberculosis
SAMN15407198	SRR12119940	AMPLICON	GENOSCREEN	SRX8641500	NextSeq 500	PAIRED	PCR	GENOMIC	ILLUMINA	SRS6926223	SRP269393	['PRJNA643242','15407198','SRP269393','SRX8641500','bp0','DRC_Deeplex1372','SRS6926223','80','SRR12119940','80_S32_L001_R1_001.fastq.gz','643242','SAMN15407198']	2016	2020-06-30T17:22:00.000Z			COD	Africa		sputum	Homo sapiens	3	human																					36	36169156	21522190	PRJNA643242									tuberculosis: unclassified		Mycobacterium tuberculosis
SAMEA115750166	ERR13291014	WGS	UNIVERSITY OF OXFORD, NUFFIELD DEPARTMENT OF MEDIC	ERX12661500	Illumina NovaSeq 6000	PAIRED	RANDOM PCR	GENOMIC	ILLUMINA	ERS20266453	ERP161058	['41909124','ERX12661500','ERS20266453','9d9cb7f240ed','PRJEB76547','webin-reads-9d9cb7f240ed','ERR13291014','1124794','SAMEA115750166','ERP161058','b28b5ff0-515d-42d2-bc0f-19e45ec26bb9']	2020	2024-08-20T20:57:00.000Z			TWN	Asia																										1138	1138719690	358326649	PRJEB76547								CRyPTIC_2024	tuberculosis: unclassified		Mycobacterium tuberculosis
SAMN41146877	SRR28858486	WGS	WADSWORTH CENTER	SRX24418830	NextSeq 550	PAIRED	RANDOM	GENOMIC	ILLUMINA	SRS21174298	SRP338930	['SRR28858486','766641','PRJNA766641','SRX24418830','SAMN41146877','IDR2300011928-01-02.R1.fastq.gz','41146877','SRS21174298','IDR2300011928-01-02','SRP338930']	2023	2024-05-01T09:19:00.000Z			USA	North America	New York state		Homo sapiens	3	human																					397	397951632	177771411	PRJNA766641			99.67	1563534	53	lineage3.1.2.1	Sensitive	['input','diff','tree','tbprofiler']	tuberculosis: unclassified		Mycobacterium tuberculosis
SAMN15437404	SRR12142427	WGS	GANSU PROVINCIAL CENTER FOR DISEASE CONTROL AND PREVENTION	SRX8663414	HiSeq X Ten	PAIRED	RANDOM	GENOMIC	ILLUMINA	SRS6944500	SRP269873	['bp0','SRS6944500','SRR12142427','P64_1.fastq.gz','SAMN15437404','SRX8663414','15437404','SRP269873','P64','643892','PRJNA643892']	2018	2020-07-03T04:24:00.000Z			CHN	Asia	lanzhou	mucus	Homo sapiens	3	human																					4878	4878386000	2331314293	PRJNA643892			99.59	1876941	98	lineage2.2.2	MDR-TB	['input','tbprofiler','diff','tree']	tuberculosis: unclassified		Mycobacterium tuberculosis
SAMN09090406	SRR7131048	WGS	SAN RAFFAELE	SRX4052213	Illumina MiniSeq	PAIRED	RANDOM	GENOMIC	ILLUMINA	SRS3269248	SRP135980	['SRX4052213','PRJNA438921','SRS3269248','SRR7131048','438921','SAMN09090406','MGIT11_S48_R2.fastq.gz','MGIT11','SRP135980','9090406','MGIT11_WGS','bp0']		2018-05-08T09:35:00.000Z			ITA	Europe			Homo sapiens	3	human																					979	979736430	479937461	PRJNA438921								input	tuberculosis: unclassified		Mycobacterium tuberculosis
SAMN15702942	SRR12395328	WGS	WADSWORTH CENTER	SRX8893569	MinION	SINGLE	RANDOM	GENOMIC	OXFORD_NANOPORE	SRS7152591	SRP276100	['SRP276100','SRS7152591','bp0','SAMN15702942','A116','IDR1900031537-01-01','SRR12395328','15702942','650381','IDR1900031537-01-01.fastq.gz','PRJNA650381','SRX8893569']	2019	2020-08-05T13:33:00.000Z		40.8598219 N 74.0593075 W	USA	North America	TETERBORO	As reported: SPT	Homo sapiens	3	human																					498	498447106	450138810	PRJNA650381									tuberculosis: unclassified		Mycobacterium tuberculosis
SAMEA112189148	ERR10748554	WGS	CTB/NICD	ERX10200160	Illumina MiSeq	PAIRED	RANDOM	GENOMIC	ILLUMINA	ERS14299037	ERP143048	['908050','PRJEB58017','run.S481','experiment.S481','ERR10748554','ERX10200160','sample.S481','ERP143048','32029161','SAMEA112189148','South African MDR-TB 2019-2020','ERS14299037']		2023-01-15T15:27:00.000Z																														344	344503625	228877078	PRJEB58017			99.82	513395	30	lineage2.2.1	MDR-TB	['tree','tbprofiler','input','diff']	tuberculosis: unclassified		Mycobacterium tuberculosis
SAMEA115739393	ERR13261896	WGS	UNIVERSITY OF OXFORD, NUFFIELD DEPARTMENT OF MEDIC	ERX12632309	Illumina NovaSeq 6000	PAIRED	RANDOM PCR	GENOMIC	ILLUMINA	ERS20249136	ERP161058	['SAMEA115739393','80fc1b0093c9','ERX12632309','ERP161058','b28b5ff0-515d-42d2-bc0f-19e45ec26bb9','ERR13261896','webin-reads-80fc1b0093c9','41867694','PRJEB76547','ERS20249136','1124794']	2021	2024-08-04T18:46:00.000Z			PER	South America																										783	783663122	260486913	PRJEB76547								CRyPTIC_2024	tuberculosis: unclassified		Mycobacterium tuberculosis
SAMN36834364	SRR25515558	WGS	SHANDONG PROVINCIAL HOSPITAL	SRX21245691	Illumina HiSeq 4000	PAIRED	RANDOM	GENOMIC	ILLUMINA	SRS18499972	SRP453313	['SRX21245691','1002108','bp0','R99.IS300_Clean.1.fastq.gz','PRJNA1002108','36834364','SRR25515558','SRP453313','R99','SAMN36834364','SRS18499972']	2013	2023-08-04T04:42:00.000Z		36.40 N 117.00 E	CHN	Asia	Shandong	As reported: phlegm	Homo sapiens	3	human																					576	576819600	245385606	PRJNA1002108			98.94	1819256	60	lineage2.2.1	Pre-XDR-TB	['input','tbprofiler','tree','diff']	tuberculosis: human-adapted	L4	Mycobacterium tuberculosis	H37Rv
SAMEA7547228	ERR4813722	WGS	UNIVERSIDAD PERUANA CAYETANO HEREDIA	ERX4683712	Illumina NovaSeq 6000	PAIRED	RANDOM	GENOMIC	ILLUMINA	ERS5303882	ERP124939	['ERX4683712','run.33375','773301','ERS5303882','experiment.33375','project.Peru_Wellcome','22466621','ERR4813722','SAMEA7547228','ERP124939','sample.33375','PRJEB41199']		2021-11-10T10:06:00.000Z			PER	South America																										757	757383384	252317754	PRJEB41199			99.84	1838311	64	lineage4.3.4.2	MDR-TB	['input','tbprofiler','standford','CRyPTIC_UPCH','diff','tree']	tuberculosis: unclassified		Mycobacterium tuberculosis
SAMN11493584	SRR9224917	WGS	UNIVERSIDADE FEDERAL DO RIO GRANDE DO SUL	SRX5995495	NextSeq 550	PAIRED	PCR	GENOMIC	ILLUMINA	SRS4900407	SRP200894	['141947_R1.fastq.gz','141947_NEBNext Ultra_WGS_Ilumina','SRR9224917','SRP200894','11493584','SRS4900407','SAMN11493584','141947','535343','SRX5995495','PRJNA535343']	2014	2019-06-11T01:03:00.000Z			BRA	South America			Homo sapiens	3	human																					236	236715150	105170815	PRJNA535343								['standford','input','Menardo_2021']	tuberculosis: human-adapted	L4	Mycobacterium tuberculosis
SAMEA4730453	ERR3468809	WGS	WELLCOME SANGER INSTITUTE	ERX3490472	Illumina HiSeq X Ten	PAIRED	RANDOM	GENOMIC	ILLUMINA	ERS2550583	ERP024108	['12514073','Mycobacteria_in_non_CF_bronchiectasis_patients-sc-4853','ERX3490472','SC_EXP_26329_5#14','SAMEA4730453','SC_RUN_26329_5#14','ERR3468809','ba602ce6-be4d-11e7-b52c-3c4a9275d6c8','ERP024108','512657','ERS2550583','PRJEB21813']		2019-08-07T16:17:00.000Z																														353	353862460	145396343	PRJEB21813									NTM: avium complex		Mycobacterium avium
SAMN03246357	SRR1723615	WGS	INSTITUTE OF PATHOGEN BIOLOGY, CAMS&PUMC	SRX816870	Illumina HiSeq 2500	SINGLE	RANDOM	GENOMIC	ILLUMINA	SRS797105	SRP051327	['SRS797105','07DS08162','3246357','SRP051327','SRR1723615','PRJNA268900','07DS08162.fastq.bz2','07DS08162 WGS','268900','SAMN03246357','SRX816870']	2007	2015-01-07T11:11:00.000Z			CHN	Asia	Heilongjiang	sputum	Homo sapiens	3	human																					3850	3850870935	2597065951	PRJNA268900								['Napier_2020','input']	tuberculosis: human-adapted	L2.2.1	Mycobacterium tuberculosis
SAMEA1119927	ERR2514746	WGS	PHE	ERX2533956	Illumina HiSeq 2500	PAIRED	RANDOM	GENOMIC	ILLUMINA	ERS2399336	ERP107961	['sample.6875','run.6875','ERR2514746','SAMEA1119927','ERP107961','experiment.6875','493034','PRJEB25991','project.First_10k_genomes_study_set_4','ERS2399336','ERX2533956','10123873']		2022-07-12T19:09:00.000Z			GBR	Europe	England									S		S					S	S								770	770017252	402885566	PRJEB25991	Walker_2022		99.48	1886927	63	lineage4.1.1.3	Sensitive	['Walker_2022','diff','input','CRyPTIC_PHE','tree','tbprofiler','Napier_2020']	tuberculosis: human-adapted	L4.1.1.3	Mycobacterium tuberculosis
SAMEA112801272	ERR11067434	WGS	FZB	ERX10514364	NextSeq 2000	PAIRED		GENOMIC	ILLUMINA	ERS14808818	ERP010814	['287903','ERS14808818','ERP010814','ERX10514364','ena-EXPERIMENT-TAB-21-03-2023-12:28:22:337-125349','ena-RUN-TAB-21-03-2023-12:28:22:337-125350','33853328','SAMEA112801272','ERR11067434','ena-STUDY-FZB-22-06-2015-17:16:39:392-292','21008763','PRJEB9680']		2023-07-21T01:59:00.000Z																														580	580025246	199983856	PRJEB9680			99.32	1708730	52	lineage4	MDR-TB	['tbprofiler','input','tree','diff']	tuberculosis: unclassified		Mycobacterium tuberculosis
SAMEA4846682	ERR3468643	WGS	WELLCOME SANGER INSTITUTE	ERX3490306	Illumina HiSeq X Ten	PAIRED	RANDOM	GENOMIC	ILLUMINA	ERS2666537	ERP021867	['SC_EXP_26415_2#225','ERR3468643','12515240','ERS2666537','PRJEB19799','Exploring_the_richness_of_Mycobacterium_bovis_strain_diversity-sc-4667','480613','SC_RUN_26415_2#225','ERX3490306','ERP021867','SAMEA4846682','4d9991ea-7498-11e8-bf99-3c4a9275d6c8']		2019-08-07T16:16:00.000Z			GBR	Europe																										159	159922288	64704062	PRJEB19799								['input','bovis_GBR']	tuberculosis: animal-adapted	La1	Mycobacterium bovis
SAMEA1119059	ERR2513878	WGS	PHE	ERX2533088	Illumina MiSeq	PAIRED	RANDOM	GENOMIC	ILLUMINA	ERS2398468	ERP107961	['493034','ERS2398468','project.First_10k_genomes_study_set_4','sample.5751','10123005','ERP107961','PRJEB25991','experiment.5751','ERR2513878','SAMEA1119059','run.5751','ERX2533088']		2021-10-23T16:08:00.000Z			GBR	Europe	England									S		S					S	S								220	220241016	135293659	PRJEB25991	Walker_2022		99.33	1295930	40	lineage4.2.2.2	Other	['input','Napier_2020','CRyPTIC_PHE','tree','diff','Walker_2022','tbprofiler']	tuberculosis: human-adapted	L4.2.2.2	Mycobacterium tuberculosis
SAMN16521667	SRR12882538	WGS	SWISSTPH	SRX9348271	Illumina HiSeq 2000	PAIRED		GENOMIC	ILLUMINA	SRS7571256	SRP288262	['SAMN16521667','PRJNA670836','SRS7571256','G23369','SRR12882538','SRP288262','SRX9348271','670836','bp0','BSSE_QGF_114776_CD4GDANXX_1_G23369_TGAAGAGA_S50_L001_R1_001_MM_1.fastq.gz','16521667','BSSE-QGF-114776']	2005	2020-10-23T06:32:00.000Z			MDG	Africa		sputum	Homo sapiens	3	human																					654	654479394	328618426	PRJNA670836			99.01	1692383	36	lineage1.1.2	Sensitive	['diff','tbprofiler','input','tree']	tuberculosis: unclassified		Mycobacterium tuberculosis
SAMN15853982	SRR12476399	AMPLICON	IRCCS SAN RAFFAELE SCIENTIFIC INSTITUTE	SRX8970241	Illumina MiniSeq	PAIRED	PCR	GENOMIC	ILLUMINA	SRS7225915	SRP278074	['SRR12476399','657967','SRX8970241','Culture_185','PRJNA657967','543_S58_L001_R1_001.fastq.gz','SAMN15853982','SRS7225915','15853982','543','SRP278074']		2020-08-19T11:11:00.000Z			ERI	Africa		sputum	Homo sapiens	3	human																					184	184987216	73596399	PRJNA657967									tuberculosis: unclassified		Mycobacterium tuberculosis
SAMN42034735	SRR29538999	WGS	NIAID TB PORTALS PROGRAM	SRX25046463	NextSeq 2000	PAIRED	RANDOM	GENOMIC	ILLUMINA	SRS21743612	SRP515897	['SRP515897','SAMN42034735','1074785','42034735','SRR29538999','43457','TBPO-4467_lib56154_nextseq_ny0087_151bp.filtered_2_bwa.1.fastq.gz','SRS21743612','SRX25046463','PRJNA1074785']	2021	2024-06-25T13:32:00.000Z		48.3794 N 31.1656 E	UKR	Europe		sputum	Homo sapiens	3	human																					666	666723277	227019753	PRJNA1074785									tuberculosis: unclassified		Mycobacterium tuberculosis
SAMN05919559	SRR28394140	WGS	FIND, THE FOUNDATION FOR INNOVATIVE NEW DIAGNOSTICS	SRX23998900	Illumina HiSeq 2500	PAIRED	RANDOM	GENOMIC	ILLUMINA	SRS20795470	SRP496567	['WGS-Peru4038','SRP496567','Peru4038_R1.fastq.gz','SRS20795470','343736','PRJNA343736','SRX23998900','5919559','I0001942-7','SRR28394140','SAMN05919559']	2012	2024-03-20T07:58:00.000Z		12 S 77 W	PER	South America	Lima	As reported: patient	Homo sapiens	3	human																					427	427328500	212352515	PRJNA343736			99.56	1915734	54	lineage4.1.2.1	HR-TB	['standford','input','diff','tbprofiler','tree']	tuberculosis: unclassified		Mycobacterium tuberculosis
SAMN40475170	SRR28388393	AMPLICON	HARVARD TH CHAN SCHOOL OF PUBLIC HEALTH	SRX23993079	Illumina MiSeq	PAIRED	PCR	GENOMIC	ILLUMINA	SRS20790196	SRP496435	['PRJNA1088513','1088513','bp0','SRP496435','29916_RMS Br LN 1 gran','SRX23993079','40475170','SRS20790196','29916-S-RMSBrLN1gr_rp1_S9_L001_R1_001.fastq.gz','SAMN40475170','SRR28388393']		2024-03-20T00:45:00.000Z			USA	North America	PA, Upitt	As reported: LN	Macaca fascicularis	3	crab-eating macaque																					4	4258490	3098710	PRJNA1088513									tuberculosis: human-adapted	L4	Mycobacterium tuberculosis	Erdman
SAMN43779968	SRR30673177	WGS	FIND, THE FOUNDATION FOR INNOVATIVE NEW DIAGNOSTICS	SRX26091784	NextSeq 500	PAIRED	RANDOM	GENOMIC	ILLUMINA	SRS22658101	SRP532857	['SRR30673177','TB038040104','PRJNA1160005','SRP532857','TB038040104_R1.fastq.gz','SAMN43779968','WGS-TB038040104','SRX26091784','SRS22658101','43779968','1160005']	2021	2024-09-16T04:54:00.000Z			GEO	Asia		sputum	Homo sapiens	3	human																					296	296135824	127621550	PRJNA1160005									tuberculosis: unclassified		Mycobacterium tuberculosis
SAMEA115751679	ERR13292562	WGS	UNIVERSITY OF OXFORD, NUFFIELD DEPARTMENT OF MEDIC	ERX12663048	NextSeq 500	PAIRED	RANDOM PCR	GENOMIC	ILLUMINA	ERS20267966	ERP161058	['cd234d12da0c','41910616','1124794','b28b5ff0-515d-42d2-bc0f-19e45ec26bb9','PRJEB76547','ERS20267966','ERX12663048','ERR13292562','webin-reads-cd234d12da0c','ERP161058','SAMEA115751679']	2020	2024-08-10T13:58:00.000Z			DEU	Europe																										669	669358989	304107841	PRJEB76547								CRyPTIC_2024	tuberculosis: unclassified		Mycobacterium tuberculosis
SAMN15701202	SRR12366941	WGS	DIVISION OF GENOMIC MEDICINE AND INNOVATION SUPPORT	SRX8866368	NextSeq 500	SINGLE	RANDOM PCR	GENOMIC	ILLUMINA	SRS7127338	SRP275544	['SRR12366941','15701202','650263','MTBDR180245_S52_good_1.fastq.gz','PRJNA650263','SRP275544','MTBDR180245','bp0','SAMN15701202','SRX8866368','SRS7127338']	2019	2020-08-03T04:30:00.000Z		15.87 N 100.99 E	THA	Asia		sputum	Homo sapiens	3	human																					25	25050751	13604345	PRJNA650263									tuberculosis: unclassified		Mycobacterium tuberculosis
SAMN18823835	SRR14296130	WGS	USDA-NVSL-DBPL	SRX10654253	Illumina MiSeq	PAIRED	RANDOM	GENOMIC	ILLUMINA	SRS8749569	SRP315773	['18-6987','18823835','SAMN18823835','723608','SRP315773','SRX10654253','PRJNA723608','SRS8749569','bp0','SRR14296130','18-6987_R1.fastq.gz']	2018	2021-04-21T19:18:00.000Z			MEX	North America	Baja California		Bos taurus	2	domestic cattle																					434	434219263	267766216	PRJNA723608			99.44	1281719	70	La1.8.1	Other	['tree','tbprofiler','diff','bovis_baja_MEX','input']	tuberculosis: animal-adapted	La1	Mycobacterium bovis
SAMEA7550104	ERR4816742	WGS	PUBLIC HEALTH ENGLAND	ERX4686584	Illumina HiSeq 2500	PAIRED	RANDOM	GENOMIC	ILLUMINA	ERS5306754	ERP124941	['SAMEA7550104','773303','experiment.19562','ERS5306754','run.19562','ERR4816742','PRJEB41201','ERX4686584','sample.19562','22469499','project.PHE-TB','ERP124941']		2021-11-10T16:27:00.000Z			GBR	Europe										S		S						S								557	557509469	258139525	PRJEB41201	Walker_2022		99.07	1746673	37	lineage1.1.2	Sensitive	['CRyPTIC_PHE','tree','diff','input','tbprofiler','Walker_2022']	tuberculosis: unclassified		Mycobacterium tuberculosis
SAMEA112802396	ERR11068609	WGS	FZB	ERX10515539	NextSeq 2000	PAIRED		GENOMIC	ILLUMINA	ERS14809942	ERP010814	['SAMEA112802396','287903','22005788','PRJEB9680','ena-EXPERIMENT-TAB-21-03-2023-12:28:22:908-127699','ena-STUDY-FZB-22-06-2015-17:16:39:392-292','33854452','ERP010814','ERS14809942','ena-RUN-TAB-21-03-2023-12:28:22:908-127700','ERX10515539','ERR11068609']		2023-07-21T02:05:00.000Z																														468	468887010	175519245	PRJEB9680								input	tuberculosis: unclassified		Mycobacterium tuberculosis
SAMN41598081	SRR29230953	WGS	FIND, THE FOUNDATION FOR INNOVATIVE NEW DIAGNOSTICS	SRX24749614	Illumina HiSeq 2000	PAIRED	RANDOM	GENOMIC	ILLUMINA	SRS21470202	SRP507535	['1109295','PRJNA1109295','SRP507535','41598081','SRX24749614','B9141A_4771EA76553D','SRS21470202','B9141A_4771EA76553D_TBDM101555','TB-IS-1043-TBDM101555-56_S30_R1_001.fastq.gz','SRR29230953','SAMN41598081']		2024-05-30T06:13:00.000Z			IND	Asia			Homo sapiens	3	human																					1170	1170311004	471531778	PRJNA1109295								WHO_mutations_2023	tuberculosis: unclassified		Mycobacterium tuberculosis
SAMN07658171	SRR6044879	WGS	MODMEDMICOXFORD	SRX3191967	Illumina MiSeq	PAIRED	RANDOM	GENOMIC	ILLUMINA	SRS2519226	SRP117784	['PRJNA401515','7658171','MMMOSRA:f9c4a88c-73cc-4b73-94f8-764f78b4b03e','SRP117784','SRS2519226','SRR6044879','SAMN07658171','401515','MMMOSAM:f9c4a88c-73cc-4b73-94f8-764f78b4b03e','SRX3191967']	2016	2017-10-27T16:11:00.000Z			GBR	Europe	Oxford		Homo sapiens	3	human																					312	312536915	213643640	PRJNA401515									NTM: avium complex		Mycobacterium avium
SAMEA9976692	ERR6865995	WGS	IMPERIAL COLLEGE LONDON	ERX6489423	Illumina HiSeq 2000	PAIRED	RANDOM	GENOMIC	ILLUMINA	ERS7654971	ERP123401	['22011493','CA0749309','ERX6489423','666870','PRJEB39837','ena-STUDY-IMPERIAL COLLEGE LONDON-12-08-2020-14:44:57:582-2394','ERS7654971','SAMEA9976692','ERR6865995','CA0749309_raw_wgs','ERP123401','CA0749309_raw_wgs_R1R2']	2009	2021-10-15T13:50:00.000Z			PER	South America	Lima		Homo sapiens	3	human																					338	338490056	145901211	PRJEB39837			99.61	1616052	54	lineage4.1.2.1	HR-TB	['tbprofiler','tree','diff','input','standford']	tuberculosis: unclassified		Mycobacterium tuberculosis
SAMEA7555045	ERR4821677	WGS	PUBLIC HEALTH ENGLAND	ERX4691519	Illumina HiSeq 2500	PAIRED	RANDOM	GENOMIC	ILLUMINA	ERS5311689	ERP124941	['project.PHE-TB','PRJEB41201','ERS5311689','run.24498','ERR4821677','22474439','experiment.24498','ERX4691519','ERP124941','SAMEA7555045','sample.24498','773303']		2021-11-11T02:18:00.000Z			GBR	Europe										S		S						S								302	302550852	127846629	PRJEB41201	Walker_2022		99.28	2837410	62	lineage2.2.1	Sensitive	['tbprofiler','diff','CRyPTIC_PHE','Walker_2022','tree','input']	tuberculosis: unclassified		Mycobacterium tuberculosis
SAMN15718684	SRR12380872	WGS	DIVISION OF GENOMIC MEDICINE AND INNOVATION SUPPORT	SRX8879494	NextSeq 500	SINGLE	RANDOM PCR	GENOMIC	ILLUMINA	SRS7139973	SRP275727	['650561','15718684','SRX8879494','MTBDR18075201_S79_good_1.fastq.gz','bp0','SRR12380872','MTBDR18075201','PRJNA650561','SRP275727','SRS7139973','SAMN15718684']	2019	2020-08-03T23:11:00.000Z		15.87 N 100.99 E	THA	Asia		sputum	Homo sapiens	3	human																					86	86876621	42792483	PRJNA650561									tuberculosis: unclassified		Mycobacterium tuberculosis
SAMN42882938	SRR30180359	WGS	TAIWAN CENTERS OF DISEASE CONTROL	SRX25646370	Illumina MiSeq	PAIRED	RANDOM	GENOMIC	ILLUMINA	SRS22289658	SRP525189	['SAMN42882938','SRS22289658','SRR30180359','42882938','PRJNA1141184','S247','1141184','TWCDCPXDR_001','SRX25646370','SRP525189','19PXDR_01_F.fastq.gz']		2024-08-08T22:25:00.000Z		25.02 N 121.280 E	TWN	Asia		lung	Homo sapiens	3	human																					725	725065767	440792380	PRJNA1141184									tuberculosis: unclassified		Mycobacterium tuberculosis
SAMEA3671220	ERR1193810	WGS	UNIVERSITY OF BASEL	ERX1267123	Illumina HiSeq 2500	PAIRED	RANDOM	GENOMIC	ILLUMINA	ERS978369	ERP012852	['ERR1193810','ERP012852','SAMEA3671220','ena-STUDY-UNIVERSITY OF BASEL-19-10-2015-17:08:25:268-8','ERS978369','343620','5807186','ena-EXPERIMENT-UNIVERSITY OF BASEL-16-12-2015-16:26:05:070-151','ERX1267123','ena-RUN-UNIVERSITY OF BASEL-16-12-2015-16:26:05:070-151','PRJEB11460','G04545']		2016-09-29T14:32:00.000Z																														395	395370762	263577466	PRJEB11460			99.7	1305313	23	lineage4.3.3	Sensitive	['diff','tbprofiler','input','Menardo_2021','Stucki_2016','Napier_2020']	tuberculosis: human-adapted	L4.3.3	Mycobacterium tuberculosis
SAMN05577043	SRR4034480	WGS	HARVARD MEDICAL SCHOOL	SRX2025779	Illumina HiSeq 2000	PAIRED	RANDOM	GENOMIC	ILLUMINA	SRS1620208	SRP082185	['323744','SRS1620208','P36-Lung4-A2','SRR4034480','781-L4A2_2.fastq.gz','SRX2025779','5577043','SRP082185','PRJNA323744','SAMN05577043']	2013-10	2016-08-16T02:36:00.000Z		29.6483 S 30.3318 E	ZAF	Africa	Kwazulu-Natal	lung	Homo sapiens	3	human																					141	141098212	96047281	PRJNA323744								['Napier_2020','denylist','input','intrapatient_ZAF']	tuberculosis: human-adapted	L4.3.2.1	Mycobacterium tuberculosis
SAMEA104447160	['ERR2228879','ERR2228880','ERR2228878']	WGS		['ERX2282218','ERX2282217','ERX2282219']	['NextSeq 500','Illumina MiSeq']	PAIRED	RANDOM	GENOMIC	ILLUMINA	ERS2065102		['ERX2282218','ERX2282217','ERR2228880','ena-RUN-STATENS SERUM INSTITUT-21-12-2017-12:46:39:819-93','ena-STUDY-STATENS SERUM INSTITUT-03-04-2017-09:47:03:433-394','8234767','SAMEA104447160','ena-RUN-STATENS SERUM INSTITUT-21-12-2017-12:46:39:819-91','ERX2282219','ena-EXPERIMENT-STATENS SERUM INSTITUT-21-12-2017-12:46:39:819-91','ERR2228879','ena-RUN-STATENS SERUM INSTITUT-21-12-2017-12:46:39:819-92','ena-EXPERIMENT-STATENS SERUM INSTITUT-21-12-2017-12:46:39:819-93','DKC2-0087','ERR2228878','388615','ERS2065102','ena-EXPERIMENT-STATENS SERUM INSTITUT-21-12-2017-12:46:39:819-92','ERP022352','PRJEB20214']					DNK	Europe		sputum	Homo sapiens	3	human																					342	343049226	204098101	PRJEB20214			99.49	1755162	55	lineage4.8	Sensitive	['tree','outbreak_1112-15_DNK','tbprofiler','input','diff']	tuberculosis: unclassified		Mycobacterium tuberculosis
SAMN12551319	SRR10040536	WGS	FUDAN UNIVERSITY	SRX6775209	Illumina HiSeq 2000	PAIRED	RANDOM PCR	GENOMIC	ILLUMINA	SRS5322296	SRP219763	['SRS5322296','bp0','SAMN12551319','MTB_SZ_2014_0023','SRP219763','PRJNA559678','SZ_2014_0023','SZ_2014_0023_R1.fastq.gz','SRX6775209','SRR10040536','559678','12551319']	2014	2019-08-30T14:31:00.000Z		22.55 N 114.06 E	CHN	Asia	Shenzhen	sputum	Homo sapiens	3	human																					1504	1504928100	618371563	PRJNA559678								['input','R-MDR_2013-17_Shenzhen_CHN','Menardo_2021']	tuberculosis: human-adapted	L2	Mycobacterium tuberculosis
SAMN14417108	SRR11662128	WGS	KHON KAEN UNIVERSITY	SRX8223135	Illumina HiSeq 2500	PAIRED	Restriction Digest	GENOMIC	ILLUMINA	SRS6579773	SRP259494	['M04838-57_R1.fq.gz','SRX8223135','613706','PRJNA613706','SRS6579773','bp0','SAMN14417108','14417108','SRR11662128','SRP259494','M04838-57']	2016	2020-05-01T15:11:00.000Z		13.819 N 100.05 E	THA	Asia		sputum	Homo sapiens	3	human																					1728	1728428700	658829952	PRJNA613706			99.52	1813029	62	lineage2.2.1	MDR-TB	['diff','tbprofiler','input','tree']	tuberculosis: unclassified		Mycobacterium tuberculosis
SAMEA112750797	ERR10969104	WGS	NATIONAL INSTITUTE OF HEALTH DR. RICARDO JORGE	ERX10406575	NextSeq 550	PAIRED	RANDOM	GENOMIC	ILLUMINA	ERS14745488	ERP111748	['SAMEA112750797','INSA_27102018','PT_TB0536','33679951','ERS14745488','ERP111748','505027','ERX10406575','ERR10969104','PRJEB29446']	2022	2023-03-10T23:24:00.000Z			PRT	Europe																										396	396662091	188216942	PRJEB29446			99.51	1360973	45	lineage4.3.2	Sensitive	['tbprofiler','tree','input','diff']	tuberculosis: unclassified		Mycobacterium tuberculosis
SAMN13207930	SRR10397271	WGS	NIH / NIAID	SRX7097356	Illumina MiSeq	PAIRED	RANDOM	GENOMIC	ILLUMINA	SRS5609726	SRP228479	['bp0','SRX7097356','13207930','PRJNA587747','SRS5609726','TB-CPath-Shubladze-IS-1032-664_S121_R1_001.fastq.gz','3151','SRP228479','587747','SAMN13207930','SRR10397271']	2016	2019-11-05T17:42:00.000Z		41.7151 N 44.8271 E	GEO	Asia	Tbilisi	sputum	Homo sapiens	3	human																					314	314248818	139101553	PRJNA587747								input	tuberculosis: unclassified		Mycobacterium tuberculosis
SAMEA7542377	ERR4810802	WGS	CCDC	ERX4679248	HiSeq X Ten	PAIRED	RANDOM	GENOMIC	ILLUMINA	ERS5298829	ERP124934	['experiment.11330','sample.11330','ERS5298829','project.CDC_22','PRJEB41194','SAMEA7542377','ERR4810802','ERP124934','run.11330','773297','ERX4679248','22463696']		2021-11-10T05:06:00.000Z			CHN	Asia						S	S			S	S	S	S	S				S	S	S	S	S	S	S	S	1513	1513101600	609331121	PRJEB41194	['CRyPTIC_reuse_table','Walker_2022']		99.39	1818210	62	lineage2.2.1	Sensitive	['tbprofiler','diff','CRyPTIC_reuse_table','CRyPTIC_CCDC_CDC_22','Walker_2022','input','tree']	tuberculosis: unclassified		Mycobacterium tuberculosis
SAMN16966186	SRR13180307	WGS	SCIENSANO	SRX9618412	Illumina MiSeq	PAIRED	RANDOM	GENOMIC	ILLUMINA	SRS7820610	SRP295468	['S19BD03871_1.fastq.gz','SAMN16966186','SRX9618412','SRP295468','SRR13180307','16966186','bp0','SRS7820610','PRJNA681718','S19BD03871','681718']	2019	2020-12-02T08:06:00.000Z			BEL	Europe			Homo sapiens	3	human																					565	565573364	290127732	PRJNA681718								input	tuberculosis: unclassified		Mycobacterium tuberculosis
SAMN07999141	SRR6280230	WGS	FUDAN UNIVERSITY	SRX3382485	Illumina HiSeq 2000	PAIRED	size fractionation	GENOMIC	ILLUMINA	SRS2678011	SRP124760	['SRR6280230','417753','SRP124760','SRX3382485','SRS2678011','SJ20151267.01','7999141','PRJNA417753','SJ_2015_1267.01.sort.bam','SAMN07999141']	2015	2017-11-10T05:08:00.000Z		31.03 N 121.23 E	CHN	Asia	Shanghai,Songjiang	sputum	Homo sapiens	3	human																					209	209822437	35898289	PRJNA417753								['input','Menardo_2021']	tuberculosis: human-adapted	L2	Mycobacterium tuberculosis
SAMN08629310	SRR6797387	WGS	SAN RAFFAELE	SRX3756310	Illumina HiSeq 2500	PAIRED	RANDOM	GENOMIC	ILLUMINA	SRS3012005	SRP128089	['132753_WGS','428596','bp0','SAMN08629310','PRJNA428596','SRR6797387','8629310','132753_210916_BGD_210916.gatk.bam','132753','SRX3756310','SRS3012005','SRP128089']		2018-03-02T06:13:00.000Z							Homo sapiens	3	human																					220	220744489	86563716	PRJNA428596								['input','Menardo_2021']	tuberculosis: human-adapted	L1.1.3	Mycobacterium tuberculosis
SAMEA112850852	ERR11275499	WGS	ST GEORGE'S, UNIVERSITY OF LONDON	ERX10683069	MinION	SINGLE	RANDOM	GENOMIC	OXFORD_NANOPORE	ERS14857471	ERP146774	['PRJEB61685','34443703','ena-RUN-TAB-28-04-2023-14:31:33:238-40894','ERS14857471','ERP146774','ERX10683069','e22181e0-30fc-464b-b920-24dcf9b002a0','963380','isolate35_rep5','ena-EXPERIMENT-TAB-28-04-2023-14:31:33:237-40893','ERR11275499','SAMEA112850852']		2023-07-31T20:02:00.000Z			FRA	Europe																										2	2622053	2615840	PRJEB61685									tuberculosis: animal-adapted	La1	Mycobacterium bovis	BCG
SAMEA8407301	ERR6415276	WGS	INRA TOURS	ERX6043164	Illumina MiSeq	PAIRED	RANDOM	GENOMIC	ILLUMINA	ERS6092768	ERP127875	['PRJEB43898','ERP127875','ena-RUN-INRA Tours-05-08-2021-09:39:28:830-169','ERR6415276','ena-EXPERIMENT-INRA Tours-05-08-2021-09:39:28:830-169','ERX6043164','SAMEA8407301','20135223','ERS6092768','f2dce7ae-97f3-4cd4-92f5-64fa4ee71b90','745133','PICSAR27']	2014	2021-10-07T03:31:00.000Z			FRA	Europe		feces	Bos taurus	3	domestic cattle																					106	106112751	60029449	PRJEB43898									NTM: avium complex		Mycobacterium avium subsp. paratuberculosis
SAMN15702945	SRR12395325	WGS	WADSWORTH CENTER	SRX8893572	MinION	SINGLE	RANDOM	GENOMIC	OXFORD_NANOPORE	SRS7152594	SRP276100	['15702945','PRJNA650381','IDR1900031542-01-01.fastq.gz','SRR12395325','SRP276100','A119','650381','SRX8893572','SAMN15702945','SRS7152594','IDR1900031542-01-01','bp0']	2019	2020-08-05T13:32:00.000Z		40.8598219 N 74.0593075 W	USA	North America	TETERBORO	As reported: SPT	Homo sapiens	3	human																					397	397417914	358978621	PRJNA650381									tuberculosis: unclassified		Mycobacterium tuberculosis
SAMEA7549959	ERR4816597	WGS	PUBLIC HEALTH ENGLAND	ERX4686439	Illumina MiSeq	PAIRED	RANDOM	GENOMIC	ILLUMINA	ERS5306609	ERP124941	['ERS5306609','ERR4816597','experiment.19417','PRJEB41201','22469354','773303','ERP124941','sample.19417','run.19417','SAMEA7549959','project.PHE-TB','ERX4686439']		2021-11-10T16:16:00.000Z			GBR	Europe										S		S					S	S								93	93667052	64165217	PRJEB41201	Walker_2022		99.09	547707	14	lineage3	Sensitive	['input','CRyPTIC_PHE','Walker_2022','tbprofiler']	tuberculosis: unclassified		Mycobacterium tuberculosis
SAMN15406692	SRR12119819	AMPLICON	GENOSCREEN	SRX8640949	NextSeq 500	PAIRED	PCR	GENOMIC	ILLUMINA	SRS6925672	SRP269393	['SRR12119819','35-19_S221_R1_001.fastq.gz','643242','SRP269393','PRJNA643242','15406692','SRX8640949','SRS6925672','DRC_Deeplex860','bp0','35-19','SAMN15406692']	2016	2020-06-30T17:17:00.000Z			COD	Africa		sputum	Homo sapiens	3	human																					108	108231741	49059689	PRJNA643242									tuberculosis: unclassified		Mycobacterium tuberculosis
SAMN18648177	SRR14164441	WGS	STANFORD UNIVERSITY	SRX10532887	NextSeq 550	PAIRED	RANDOM	GENOMIC	ILLUMINA	SRS8656160	SRP289688	['18648177','PRJNA671770','SRS8656160','SRX10532887','671770','L-16-2673-S179_R1.fastq.gz','SAMN18648177','SRR14164441','SRP289688','L-16-2673-S179','bp0','ms_295']	2016	2021-04-07T13:31:00.000Z			BRA	South America	Mato Grosso do Sul, Campo Grande	sputum	Homo sapiens	3	human																					316	316503550	125790891	PRJNA671770								['input','standford']	tuberculosis: unclassified		Mycobacterium tuberculosis
SAMEA7548056	ERR4814697	WGS	PUBLIC HEALTH ENGLAND	ERX4684539	Illumina MiSeq	PAIRED	RANDOM	GENOMIC	ILLUMINA	ERS5304709	ERP124941	['sample.17517','PRJEB41201','experiment.17517','run.17517','22467454','ERX4684539','project.PHE-TB','ERP124941','SAMEA7548056','ERR4814697','ERS5304709','773303']		2021-11-10T12:02:00.000Z			GBR	Europe																										141	141207122	86473864	PRJEB41201			93.83	676467	22	lineage4.4.1.1	Sensitive	['input','tbprofiler','tree','diff','CRyPTIC_PHE']	tuberculosis: unclassified		Mycobacterium tuberculosis
SAMN12565783	SRR11349173	WGS	UNIVERSITY COLLEGE LONDON	SRX7951083	NextSeq 500	PAIRED	RANDOM	GENOMIC	ILLUMINA	SRS5271119	SRP218410	['SRS5271119','14_H0161B_R1.fastq.gz','14_H0161B','559528','SRX7951083','SAMN12565783','SRR11349173','PRJNA559528','12565783','SRP218410']	2018	2020-03-19T08:03:00.000Z		28.14 S 31.88 E	ZAF	Africa	Hlabisa	sputum	Homo sapiens	3	human																					994	994568144	428260405	PRJNA559528			98.95	1703656	58	lineage2.2.1	RR-TB	['Nimmo_2024','diff','input','tree','tbprofiler']	tuberculosis: human-adapted	L2	Mycobacterium tuberculosis
SAMN20841278	SRR15600359	WGS	THE UNIVERSITY OF QUEENSLAND	SRX11897929	NextSeq 500	PAIRED	RANDOM	GENOMIC	ILLUMINA	SRS9909170	SRP333946	['SRP333946','SRS9909170','18MT3435_paired_R1.fastq.gz','20841278','47','757443','18MT3435','SAMN20841278','SRR15600359','PRJNA757443','SRX11897929']	2018	2021-08-24T17:04:00.000Z			PNG	Oceania		sputum	Homo sapiens	3	human																					938	938446747	399346833	PRJNA757443			99.54	1837197	60	lineage2.2.1.1	RR-TB	['diff','input','tree','tbprofiler']	tuberculosis: unclassified		Mycobacterium tuberculosis
SAMN40273510	SRR28240101	WGS	NIH / NIAID	SRX23851216	NextSeq 2000	PAIRED	RANDOM	GENOMIC	ILLUMINA	SRS20671289	SRP493618	['PRJNA1074779','67461','SRP493618','SAMN40273510','1074779','TBPO-6450_lib61607_nextseq_ny0117_151bp.filtered_2_bwa.1.fastq.gz','SRR28240101','SRX23851216','40273510','SRS20671289']	2022	2024-03-06T10:17:00.000Z		41.7151 N 44.8271 E	GEO	Asia	Tbilisi	As reported: surgeryModulu	Homo sapiens	3	human																					342	342425039	115837642	PRJNA1074779			99.39	1353233	45	lineage2.2.1	MDR-TB	['input','diff','tbprofiler','tree']	tuberculosis: unclassified		Mycobacterium tuberculosis
SAMN30949457	SRR21689483	WGS	RIVM	SRX17687386	Illumina HiSeq 2500	PAIRED	RANDOM	GENOMIC	ILLUMINA	SRS15218774	SRP399356	['SRR21689483','882748','SRS15218774','30949457','SAMN30949457','PRJNA882748','bp0','RIVM0773.bam','SRP399356','SRX17687386','RIVM0773']	2018	2022-09-23T18:04:00.000Z			NLD	Europe		sputum	Homo sapiens	3	human																					648	648088194	167984812	PRJNA882748								input	tuberculosis: unclassified		Mycobacterium tuberculosis
SAMEA115740925	ERR13266279	WGS	UNIVERSITY OF OXFORD, NUFFIELD DEPARTMENT OF MEDIC	ERX12636705	Illumina NovaSeq 6000	PAIRED	RANDOM PCR	GENOMIC	ILLUMINA	ERS20250668	ERP161058	['41868864','d0e241a00426','ERR13266279','b28b5ff0-515d-42d2-bc0f-19e45ec26bb9','SAMEA115740925','ERX12636705','webin-reads-d0e241a00426','PRJEB76547','ERS20250668','1124794','ERP161058']	2021	2024-08-24T01:27:00.000Z			VNM	Asia																										745	745147552	250592772	PRJEB76547								CRyPTIC_2024	tuberculosis: unclassified		Mycobacterium tuberculosis
SAMN15701554	SRR12367827	WGS	DIVISION OF GENOMIC MEDICINE AND INNOVATION SUPPORT	SRX8867088	NextSeq 500	SINGLE	RANDOM PCR	GENOMIC	ILLUMINA	SRS7128056	SRP275544	['SRX8867088','PRJNA650263','SRS7128056','SAMN15701554','SRR12367827','MTBDR180599','SRP275544','bp0','15701554','MTBDR180599_S122_good_1.fastq.gz','650263']	2019	2020-08-03T05:41:00.000Z		15.87 N 100.99 E	THA	Asia		sputum	Homo sapiens	3	human																					141	141624737	62914627	PRJNA650263									tuberculosis: unclassified		Mycobacterium tuberculosis
SAMEA7561582	ERR4829144	WGS	SAN RAFFAELE SCIENTIFIC INSTITUTE	ERX4699128	NextSeq 500	PAIRED	RANDOM	GENOMIC	ILLUMINA	ERS5318217	ERP124983	['run.16353','ERX4699128','project.Italy','ERS5318217','773309','ERR4829144','sample.16353','22477151','ERP124983','SAMEA7561582','PRJEB41242','experiment.16353']		2021-11-11T07:00:00.000Z			PAK	Asia						S				R	S	R	R	S				R		R	S	S	R	S	R	447	447204054	174766344	PRJEB41242	['CRyPTIC_reuse_table','Walker_2022']		99.6	1800722	60	lineage3	Pre-XDR-TB	['input','diff','Walker_2022','tree','CRyPTIC_SanRaffaele','CRyPTIC_reuse_table','tbprofiler']	tuberculosis: unclassified		Mycobacterium tuberculosis
SAMN40032365	SRR28045417	WGS	CHRISTIAN MEDICAL COLLAGE, VELLORE	SRX23697107	Illumina NovaSeq 6000	PAIRED	RANDOM	GENOMIC	ILLUMINA	SRS20528334	SRP226525	['575883','SRX23697107','SRP226525','SRR28045417','40032365','SRS20528334','SAMN40032365','2701021271_R1.fastq.gz','2701021271','PRJNA575883']	2022	2024-02-22T07:24:00.000Z		21.7679 N 78.8718 E	IND	Asia	Madhya Pradesh - Bhairopur	pulmonary	Homo sapiens	3	human																					1159	1159302802	390729743	PRJNA575883			98.34	1586115	44	lineage3	Sensitive	['diff','input','tbprofiler','tree']	tuberculosis: unclassified		Mycobacterium tuberculosis
SAMEA115739764	ERR13264790	WGS	UNIVERSITY OF OXFORD, NUFFIELD DEPARTMENT OF MEDIC	ERX12635203	NextSeq 500	PAIRED	RANDOM PCR	GENOMIC	ILLUMINA	ERS20249507	ERP161058	['b28b5ff0-515d-42d2-bc0f-19e45ec26bb9','ERP161058','ERR13264790','ERS20249507','PRJEB76547','41867921','1124794','4b9bd02475c2','webin-reads-4b9bd02475c2','ERX12635203','SAMEA115739764']	2020	2024-08-04T22:10:00.000Z			DEU	Europe																										377	377736896	170246427	PRJEB76547								CRyPTIC_2024	tuberculosis: unclassified		Mycobacterium tuberculosis
SAMN35982116	SRR25207163	WGS	CHINESE CENTER FOR DISEASE CONTROL AND PREVENTION	SRX20954070	Illumina HiSeq 2500	PAIRED	RANDOM	GENOMIC	ILLUMINA	SRS18231046	SRP448193	['SAMN35982116','bp0','TBMDR504','SRS18231046','SRX20954070','SRR25207163','SRP448193','PRJNA987438','MDRTB504.bam','987438','35982116']	2014	2023-10-16T21:56:00.000Z						sputum	Homo sapiens	3	human																					851	851626650	72070636	PRJNA987438									tuberculosis: unclassified		Mycobacterium tuberculosis
SAMN09399426	SRR7652975	WGS	BI	SRX4515393	HiSeq X Ten	PAIRED	RANDOM	GENOMIC	ILLUMINA	SRS3633943	SRP075210	['SRP075210','PRJNA318002','SRX4515393','SAMN09399426','Mycobacterium tuberculosis 17877','SRR7652975','9399426','318002','BI_3013','SRS3633943']	2017	2018-08-07T21:27:00.000Z			AZE	Asia		sputum	Homo sapiens	3	human																					568	568039350	122730988	PRJNA318002			99.56	1623321	55	lineage2.2.1	Pre-XDR-TB	['Menardo_2021','diff','tree','input','tbprofiler']	tuberculosis: human-adapted	L2	Mycobacterium tuberculosis
SAMN15404210	SRR12399339	AMPLICON	GENOSCREEN	SRX8897785	NextSeq 500	PAIRED	PCR	GENOMIC	ILLUMINA	SRS7156557	SRP276358	['DRC_Deeplex572','SRP276358','SRS7156557','bp0','643157','SRX8897785','SRR12399339','21-23_S243_R1_001.fastq.gz','PRJNA643157','21-23','SAMN15404210','15404210']	2016	2020-08-06T09:56:00.000Z			COD	Africa		sputum	Homo sapiens	3	human																					98	98788684	40705172	PRJNA643157									tuberculosis: unclassified		Mycobacterium tuberculosis
SAMN20512633	SRR15316308	WGS	SCHOOL OF PUBLIC HEALTH, FUDAN UNIVERSITY	SRX11620704	Illumina HiSeq 2000	PAIRED	PCR	GENOMIC	ILLUMINA	SRS9655966	SRP330727	['751240','bp0','SRP330727','2003-Middle-025','SAMN20512633','SRR15316308','U43_R1.fastq.gz','20512633','U43','PRJNA751240','SRX11620704','SRS9655966']	2003	2021-08-01T01:25:00.000Z		30.26 N 120.25 E	CHN	Asia	Zheijiang	sputum	Homo sapiens	3	human																					1217	1217025900	478379955	PRJNA751240			99.48	1876424	64	lineage2.2.1.2	HR-TB	['tbprofiler','timelapse_Zhejiang_CHN','tree','diff','input']	tuberculosis: unclassified		Mycobacterium tuberculosis
SAMN05918958	SRR28393864	WGS	FIND, THE FOUNDATION FOR INNOVATIVE NEW DIAGNOSTICS	SRX23998832	Illumina HiSeq 2500	PAIRED	RANDOM	GENOMIC	ILLUMINA	SRS20795400	SRP496567	['SRX23998832','SAMN05918958','Peru4008_R1.fastq.gz','PRJNA343736','SRP496567','I0000203-5','5918958','WGS-Peru4008','SRR28393864','SRS20795400','343736']	2012	2024-03-20T07:45:00.000Z		12 S 77 W	PER	South America	Lima	As reported: patient	Homo sapiens	3	human																					622	622972000	322742712	PRJNA343736			99.61	1898964	54	lineage4.3.3	HR-TB	['input','tbprofiler','standford','tree','diff']	tuberculosis: unclassified		Mycobacterium tuberculosis
SAMEA112805491	ERR11081756	WGS	FZB	ERX10529125	NextSeq 500	PAIRED		GENOMIC	ILLUMINA	ERS14813037	ERP010814	['ena-RUN-TAB-22-03-2023-09:39:46:176-141829','ERP010814','287903','ena-EXPERIMENT-TAB-22-03-2023-09:39:46:176-141828','5670-16','ERR11081756','SAMEA112805491','PRJEB9680','ERX10529125','ERS14813037','33893588','ena-STUDY-FZB-22-06-2015-17:16:39:392-292']		2023-07-21T04:09:00.000Z																														557	557125627	233208834	PRJEB9680			99.59	1747809	59	lineage2.2.1	Pre-XDR-TB	['diff','tbprofiler','input','tree']	tuberculosis: unclassified		Mycobacterium tuberculosis
SAMEA4706696	ERR3439432	WGS	WELLCOME SANGER INSTITUTE	ERX3461452	Illumina HiSeq X Ten	PAIRED	RANDOM	GENOMIC	ILLUMINA	ERS2526857	ERP021867	['ERS2526857','ERX3461452','SC_EXP_26268_2#211','8dc8157a-5454-11e8-bf7f-3c4a9275d6c8','ERR3439432','SAMEA4706696','PRJEB19799','SC_RUN_26268_2#211','12304069','Exploring_the_richness_of_Mycobacterium_bovis_strain_diversity-sc-4667','ERP021867','480613']		2019-07-18T09:26:00.000Z			GBR	Europe																										182	182684330	82169807	PRJEB19799								['input','bovis_GBR']	tuberculosis: animal-adapted	La1	Mycobacterium bovis
SAMN34030622	SRR24083633	WGS	HARVARD SCHOOL OF PUBLIC HEALTH	SRX19884653	Illumina NovaSeq 6000	PAIRED	RANDOM	GENOMIC	ILLUMINA	SRS17238851	SRP431112	['SAMN34030622','SRX19884653','PRJNA950969','VCI_163_1_S61_R1_001.fastq.gz','SRR24083633','34030622','VCI_163','bp0','SRP431112','950969','SRS17238851']		2023-04-05T17:10:00.000Z			VNM	Asia	Ho Chi Minh City		Homo sapiens	3	human																					0	0	172905392	PRJNA950969			99.29	1590979	50	lineage2.2.1	Sensitive	['input','diff','tbprofiler','tree']	tuberculosis: unclassified		Mycobacterium tuberculosis
SAMEA115740382	ERR13265621	WGS	UNIVERSITY OF OXFORD, NUFFIELD DEPARTMENT OF MEDIC	ERX12636034	Illumina NovaSeq 6000	PAIRED	RANDOM PCR	GENOMIC	ILLUMINA	ERS20250125	ERP161058	['41858267','1124794','ERR13265621','PRJEB76547','ERX12636034','SAMEA115740382','ERS20250125','b28b5ff0-515d-42d2-bc0f-19e45ec26bb9','82d026ec55fb','webin-reads-82d026ec55fb','ERP161058']	2021	2024-08-05T10:34:00.000Z			VNM	Asia																										810	810659204	269219906	PRJEB76547								CRyPTIC_2024	tuberculosis: unclassified		Mycobacterium tuberculosis
SAMEA2234679	ERR449643	WGS	SC	ERX416015	Illumina HiSeq 2000	PAIRED	RANDOM	GENOMIC	ILLUMINA	ERS363882	ERP003279	['222603','2751757','ERR449643','Global_and_local_genomics_of_Mycobacterium_ulcerans-sc-2013-06-06T12:45:33Z-2656','ERX416015','SC_EXP_11792_3#54','SC_RUN_11792_3#54','SAMEA2234679','ERP003279','PRJEB4025','ERS363882','ITM_081364-sc-2013-10-29T08:42:17Z-1736788']		2014-05-09T12:26:00.000Z																														412	412302600	208398747	PRJEB4025									NTM: unclassified		Mycobacterium ulcerans
SAMEA7550420	ERR4817058	WGS	PUBLIC HEALTH ENGLAND	ERX4686900	Illumina HiSeq 2500	PAIRED	RANDOM	GENOMIC	ILLUMINA	ERS5307070	ERP124941	['experiment.19878','PRJEB41201','ERP124941','22469815','773303','run.19878','ERS5307070','ERX4686900','SAMEA7550420','ERR4817058','project.PHE-TB','sample.19878']		2021-11-10T17:06:00.000Z			GBR	Europe										S		S						S								244	244387912	108327990	PRJEB41201	Walker_2022		99.46	2132980	48	lineage4.1.2.1	Sensitive	['input','CRyPTIC_PHE','tree','tbprofiler','diff','Walker_2022']	tuberculosis: unclassified		Mycobacterium tuberculosis
SAMN41664761	SRR29273720	WGS	FIND, THE FOUNDATION FOR INNOVATIVE NEW DIAGNOSTICS	SRX24791212	Illumina HiSeq 2000	PAIRED	RANDOM	GENOMIC	ILLUMINA	SRS21508434	SRP511583	['bp0','EUST21476','SRS21508434','41664761','EUST21476_lib108_R1.fastq.gz','SRR29273720','SRX24791212','SAMN41664761','PRJNA1119915','SRP511583','1119915']	2017-01	2024-06-04T09:41:00.000Z			ROU	Europe			Homo sapiens	3	human																					483	483870152	210135319	PRJNA1119915									tuberculosis: unclassified		Mycobacterium tuberculosis
SAMN07659061	SRR6045183	WGS	MODMEDMICOXFORD	SRX3192173	Illumina MiSeq	PAIRED	RANDOM	GENOMIC	ILLUMINA	SRS2520147	SRP117784	['SRP117784','SRX3192173','401515','MMMOSAM:8d430cc7-598b-4d10-8b0c-7a213e0efdb4','SRR6045183','PRJNA401515','MMMOSRA:8d430cc7-598b-4d10-8b0c-7a213e0efdb4','SRS2520147','SAMN07659061','7659061']	2016	2017-10-27T16:19:00.000Z			GBR	Europe	Oxford		Homo sapiens	3	human																					311	311237761	183677503	PRJNA401515									NTM: unclassified		Mycobacterium malmoense
SAMN30547648	SRR21279417	WGS	SCHOOL OF PUBLIC HEALTH, FUDAN UNIVERSITY	SRX17288712	Illumina HiSeq 2500	PAIRED	RANDOM	GENOMIC	ILLUMINA	SRS14853241	SRP394436	['SRX17288712','bp0','SRP394436','PRJNA874331','30547648','874331','lzwG134B24','SRR21279417','lzwG134B24_R1.fastq.gz','SAMN30547648','SRS14853241']	2018	2022-08-28T11:54:00.000Z			CHN	Asia	Eastern China		Homo sapiens	3	human																					2347	2347273680	903035012	PRJNA874331			98.59	1846298	24	lineage2.2.1	Sensitive	['tbprofiler','input']	tuberculosis: unclassified		Mycobacterium tuberculosis
SAMN31030575	SRR21732220	WGS	MDUPHL	SRX17727948	NextSeq 500	PAIRED	RANDOM	GENOMIC	ILLUMINA	SRS15257412	SRP399923	['SAMN31030575','SRS15257412','SRX17727948','31030575','PRJNA857537','AUSMDU00029945_S81_R1_001.fastq.gz','SRP399923','AUSMDU00029945','857537','SRR21732220']	2019	2022-09-27T23:38:00.000Z			AUS	Oceania	Victoria		Homo sapiens	3	human																					516	516000548	215317601	PRJNA857537			99.72	1729860	60	lineage4.3.4.2.1	Sensitive	['input','tree','tbprofiler','diff']	tuberculosis: unclassified		Mycobacterium tuberculosis
SAMEA7528127	ERR4799541	WGS	FOUNDATION FOR MEDICAL RESEARCH INDIA	ERX4668958	NextSeq 500	PAIRED	RANDOM	GENOMIC	ILLUMINA	ERS5284598	ERP124850	['sample.28006','ERX4668958','ERS5284598','run.28006','ERR4799541','PRJEB41116','experiment.28006','project.Mumbai','773292','22461672','ERP124850','SAMEA7528127']		2021-11-10T02:02:00.000Z			IND	Asia	Mumbai																									717	717577066	334632466	PRJEB41116								['CRyPTIC_IND','input']	tuberculosis: unclassified		Mycobacterium tuberculosis
SAMEA115747147	ERR13285978	WGS	UNIVERSITY OF OXFORD, NUFFIELD DEPARTMENT OF MEDIC	ERX12656404	Illumina MiniSeq	PAIRED	RANDOM PCR	GENOMIC	ILLUMINA	ERS20257031	ERP161058	['1124794','SAMEA115747147','de8d6b5fcc1d','ERR13285978','ERX12656404','ERP161058','41890629','b28b5ff0-515d-42d2-bc0f-19e45ec26bb9','PRJEB76547','ERS20257031','webin-reads-de8d6b5fcc1d']	2020	2024-08-10T05:34:00.000Z			IRL	Europe																										157	157029992	58786678	PRJEB76547								CRyPTIC_2024	tuberculosis: unclassified		Mycobacterium tuberculosis
SAMN33849789	SRR23961552	WGS	LANDSCAPE EPIDEMIOLOGY AND WILDLIFE DISEASES - CE3C	SRX19770142	Illumina NovaSeq 6000	PAIRED	RANDOM	GENOMIC	ILLUMINA	SRS17134507	SRP428142	['1986','SAMN33849789','946560','SRX19770142','1986-N0508_R1.fastq.gz','SRP428142','SRR23961552','bp0','PRJNA946560','SRS17134507','33849789']	2013	2024-02-22T02:45:00.000Z			PRT	Europe			Bos taurus	2	domestic cattle																					2234	2234582100	717632576	PRJNA946560								input	tuberculosis: animal-adapted	La1	Mycobacterium bovis
SAMN05577563	SRR4034726	WGS	HARVARD MEDICAL SCHOOL	SRX2026025	Illumina HiSeq 2000	PAIRED	RANDOM	GENOMIC	ILLUMINA	SRS1620454	SRP082185	['323744','SRX2026025','792-L6A5_1.fastq.gz','5577563','SRR4034726','SRP082185','SAMN05577563','SRS1620454','P42-Lung6-A5','PRJNA323744']	2013-11	2016-08-16T03:38:00.000Z		29.6483 S 30.3318 E	ZAF	Africa	Kwazulu-Natal	lung	Homo sapiens	3	human																					254	254591306	172609228	PRJNA323744								['intrapatient_ZAF','Napier_2020','denylist','input']	tuberculosis: human-adapted	L4.1.2	Mycobacterium tuberculosis
G3175													2019				ESP	Europe	province of Valencia					S					S																				No	99.52	1822774	57	lineage4.2.2.2	Sensitive	['input','tbprofiler','tree','TGU','diff']	tuberculosis: unclassified		Mycobacterium tuberculosis
SAMN37848789	SRR26399994	WGS	UNIVERSITY OF MELBOURNE/ THE PETER DOHERTY INSTITUTE FOR INFECTION AND IMMUNITY	SRX22105737	Illumina HiSeq 4000	PAIRED	RANDOM	GENOMIC	ILLUMINA	SRS19170818	SRP466602	['PRJNA1028637','SRS19170818','bp0','SRR26399994','37848789','SRX22105737','SRP466602','1028637','SAMN37848789','Sample_870','Sample_870_1.fastq.gz']		2023-10-16T19:05:00.000Z		10.8231 N 106.6297 E	VNM	Asia	Ho Chi Minh City	sputum	Homo sapiens	3	human																					579	579997500	253090754	PRJNA1028637			99.52	1604470	54	lineage2.2.1.1	Other	['diff','tbprofiler','input','tree']	tuberculosis: unclassified		Mycobacterium tuberculosis
SAMN17019945	SRR13232489	WGS	NIH / NIAID	SRX9664848	Illumina MiSeq	PAIRED	RANDOM	GENOMIC	ILLUMINA	SRS7863342	SRP297425	['6059','PRJNA683067','TBPO-418_lib29598_nextseq_n0254_151bp_R1.fastq.gz','bp0','17019945','SRR13232489','SRX9664848','683067','SAMN17019945','SRP297425','SRS7863342']	2016-12	2020-12-09T13:46:00.000Z		53.9006 N 27.5590 E	BLR	Europe	Minsk	sputum	Homo sapiens	3	human																					579	579174392	247560028	PRJNA683067			99.52	1657713	57	lineage2.2.1	Pre-XDR-TB	['tbprofiler','tree','diff','input']	tuberculosis: unclassified		Mycobacterium tuberculosis
SAMN19658080	SRR14782809	WGS	SIMON FRASER UNIVERSITY	SRX11116056	NextSeq 500	PAIRED	RANDOM	GENOMIC	ILLUMINA	SRS9180039	SRP323639	['SRX11116056','SRR14782809','TB-111-7TB-333-19_S133_R1_001.fastq.gz','PRJNA736718','TB-111-7TB-333-19_S133','SAMN19658080','SRP323639','19658080','SRS9180039','bp0','736718']	2019	2021-06-12T00:04:00.000Z		47.03278 N 28.89972 E	MDA	Europe			Homo sapiens	3	human																					566	566715382	270837059	PRJNA736718			99.69	1237081	42	lineage4.8	Sensitive	['tbprofiler','input','diff','tree']	tuberculosis: unclassified		Mycobacterium tuberculosis
SAMEA7563858	ERR4831417	WGS	IML GAUTING	ERX4701401	NextSeq 500	PAIRED	RANDOM	GENOMIC	ILLUMINA	ERS5320490	ERP125016	['run.31431','SAMEA7563858','773342','22479424','ERR4831417','ERS5320490','experiment.31431','ERX4701401','ERP125016','sample.31431','project.Cryptic_8th9th10th11th','PRJEB41275']		2021-11-11T11:07:00.000Z			DEU	Europe						S				S	S	S	S	S				S		S	S	S	S	S	S	637	637769302	271789281	PRJEB41275	['Walker_2022','CRyPTIC_reuse_table']		99.81	1721299	58	lineage4.3.4.2	Sensitive	['tree','CRyPTIC_reuse_table','CRyPTIC_Gauting','tbprofiler','diff','input','Walker_2022']	tuberculosis: unclassified		Mycobacterium tuberculosis
SAMN34258041	SRR24223744	AMPLICON	GUIZHOU MEDICAL UNIVERSITY	SRX20020176	AB 3130 Genetic Analyzer	SINGLE	PCR	GENOMIC	CAPILLARY	SRS17361724	SRP433506	['SRR24223744','SRP433506','PRJNA957589','bp0','7.seq','957589','SRS17361724','ASZ7','7','SRX20020176','34258041','SAMN34258041']	2019	2023-04-20T07:00:00.000Z						skin	Homo sapiens	3	human																					0	209	77303	PRJNA957589									leprosy		Mycobacterium leprae
SAMEA1485410	ERR161114	WGS	SC	ERX136964	Illumina HiSeq 2000	PAIRED	RANDOM	GENOMIC	ILLUMINA	ERS107729	ERP001072	['Karonga_Prevention_Study__KPS____whole_genome_sequ','ERR161114','Karonga_Prevention_Study__KPS____whole_genome_sequencing_in_a_whole_population-sc-2011-12-13T10:33:26Z-2066','3011007-sc-2012-03-23T12:15:39Z-1386214','204548','ERP001072','ERX136964','SC_EXP_7960_6#7','PRJEB2794','ERS107729','SAMEA1485410','SC_RUN_7960_6#7','1138960']	2003	2014-10-19T13:45:00.000Z			MWI	Africa	Karonga	sputum	Homo sapiens	3	human							S						S								393	393630200	209727094	PRJEB2794	Coll_2018		99.52	1763341	40	lineage4.3.4.2.1	Sensitive	['Menardo_2021','Napier_2020','tree','tbprofiler','Menardo_2018','Karonga_Prevention_Study','input','diff','Coll_2018']	tuberculosis: human-adapted	L4.3.4.2.1	Mycobacterium tuberculosis
SAMN31673576	SRR22249798	WGS	INSTITUTE OF CLINICAL PATHOLOGY AND MEDICAL RESEARCH	SRX18226562	NextSeq 500	PAIRED	RANDOM	GENOMIC	ILLUMINA	SRS15722910	SRP407089	['SRX18226562','PRJNA899911','SAMN31673576','SRP407089','bp0','SRS15722910','19-1773-0187_1.fastq.gz','19-1773-0187','31673576','SRR22249798','899911']	2019	2022-11-09T19:19:00.000Z			AUS	Oceania	NSW		Homo sapiens	3	human																					516	516297855	212326460	PRJNA899911			99.46	1890913	61	lineage3	Sensitive	['input','tree','diff','tbprofiler']	tuberculosis: unclassified		Mycobacterium tuberculosis
SAMEA112804914	ERR11081089	WGS	FZB	ERX10528458	NextSeq 500	PAIRED		GENOMIC	ILLUMINA	ERS14812460	ERP010814	['ena-RUN-TAB-22-03-2023-09:21:25:320-112277','33893011','ERR11081089','3878-17','ena-STUDY-FZB-22-06-2015-17:16:39:392-292','SAMEA112804914','ERX10528458','287903','ena-EXPERIMENT-TAB-22-03-2023-09:21:25:320-112276','PRJEB9680','ERS14812460','ERP010814']		2023-07-21T04:04:00.000Z																														501	501704517	212025436	PRJEB9680			99.56	1733539	59	lineage2.2.1	Pre-XDR-TB	['input','diff','tbprofiler','tree']	tuberculosis: unclassified		Mycobacterium tuberculosis
SAMN41154894	SRR28868882	WGS	MDUPHL	SRX24428169	NextSeq 500	PAIRED	RANDOM	GENOMIC	ILLUMINA	SRS21182740	SRP399923	['AUSMDU00093793','SAMN41154894','857537','AUSMDU00093793_S134_R1_001.fastq.gz','SRR28868882','PRJNA857537','SRX24428169','41154894','SRS21182740','SRP399923']	2023	2024-05-01T23:04:00.000Z			AUS	Oceania	Victoria		Homo sapiens	3	human																					314	314595591	135487448	PRJNA857537			99.45	1701841	59	lineage1.2.1.2.1	Sensitive	['diff','tree','tbprofiler','input']	tuberculosis: unclassified		Mycobacterium tuberculosis
SAMN08629058	SRR6797671	WGS	SAN RAFFAELE	SRX3756622	Illumina HiSeq 2500	PAIRED	RANDOM	GENOMIC	ILLUMINA	SRS3012315	SRP128089	['132288_210916_BGD_210916_100.gatk.bam','SRP128089','428596','PRJNA428596','8629058','132288','SRS3012315','bp0','132288_WGS','SRR6797671','SAMN08629058','SRX3756622']		2018-03-02T06:31:00.000Z			BGD	Asia			Homo sapiens	3	human					S		R		S				S	R				S			180	180987406	90100776	PRJNA428596	CRyPTIC_WHO2021_PMC7612554		99.71	1519940	34	lineage4.8	HR-TB	['tbprofiler','diff','Walker_2022','tree','input']	tuberculosis: unclassified		Mycobacterium tuberculosis
SAMEA112805905	ERR11082190	WGS	FZB	ERX10529559	NextSeq 500	PAIRED		GENOMIC	ILLUMINA	ERS14813451	ERP010814	['ena-STUDY-FZB-22-06-2015-17:16:39:392-292','ena-RUN-TAB-22-03-2023-09:39:46:311-142697','6893-01','ERS14813451','ERP010814','PRJEB9680','ena-EXPERIMENT-TAB-22-03-2023-09:39:46:311-142696','SAMEA112805905','ERR11082190','33894001','287903','ERX10529559']		2023-07-21T05:48:00.000Z																														613	613979489	242234590	PRJEB9680			99.55	1783340	60	lineage2.2.1	MDR-TB	['tbprofiler','tree','diff','input']	tuberculosis: unclassified		Mycobacterium tuberculosis
SAMN06092079	SRR5065516	WGS	UNIVERSITY OF MELBOURNE	SRX2385882	Illumina HiSeq 2500	PAIRED	RANDOM	GENOMIC	ILLUMINA	SRS1827947	SRP094134	['SRX2385882','6092079','PRJNA355614','SRR5065516','SRP094134','02MTB1668_S131_L001_2.fastq.gz','HCMC0382','SAMN06092079','355614','bp0','SRS1827947']	2010-12	2016-11-30T23:00:00.000Z		10.82 N 106.63 E	VNM	Asia	Ho Chi Minh City	sputum	Homo sapiens	3	human																					646	646026741	315053725	PRJNA355614			99.25	1392678	47	lineage1.1.1.1	Sensitive	['input','Menardo_2021','Napier_2020','diff','tbprofiler','tree']	tuberculosis: human-adapted	L1.1.1.1	Mycobacterium tuberculosis
SAMN02419626	['SRR1162996','SRR1168959','SRR1174825','SRR1163385']	WGS		['SRX466046','SRX470519']	Illumina HiSeq 2000	PAIRED	RANDOM	GENOMIC	ILLUMINA	SRS553852		['SRR1168959','SRR1163385','SRS553852','C38PYACXX140203.5.tagged_583.bam','SRP036750','C38PYACXX140203.4.tagged_583.bam','SRX466046','SRR1162996','SRX470519','229666','C3R2YACXX140127.4.Illumina_P5-Talic_P7-Nifoj.bam','2419626','SRR1174825','2528577.WR39450.Solexa-215484.C38PYACXX140203.P','2528577.WR39448.Pond-315704.C3R2YACXX140127.P','PRJNA229666','C3R2YACXX140127.3.Illumina_P5-Talic_P7-Nifoj.bam','SAMN02419626','PRJNA200335','XTB13-192']					BLR	Europe		As reported: excreted bodily substance	Homo sapiens	3	human																					1855	1856648862	990113768	PRJNA229666			99.63	6839887	156	lineage4.3.3	Pre-XDR-TB	['tbprofiler','Menardo_2021','diff','Menardo_2018','input','Napier_2020','tree']	tuberculosis: human-adapted	L4.3.3	Mycobacterium tuberculosis
SAMN06251246	['SRR5535827','SRR11947383']	WGS		['SRX8491886','SRX2805417']	Illumina HiSeq 2500	['SINGLE','PAIRED']	PCR	GENOMIC	ILLUMINA	SRS2185271		['SRX8491886','PRJNA300846','SRS2185271','SAMN06251246','BI_1963','G07428','SRX2805417','6251246','SRR5535827','SRP077478','300846','G07428_1.fastq.gz','SRR11947383']					NGA	Africa		sputum	Homo sapiens	3	human																					1736	1737022240	1087444071	PRJNA300846			90.52	1155532	24	lineage4.6.2.2	Sensitive	['Menardo_2021','tree','diff','input','IeDEA','tbprofiler','Menardo_2018']	tuberculosis: human-adapted	L4	Mycobacterium tuberculosis
SAMN27533940	SRR18729485	WGS	RIVM	SRX14829748	Illumina HiSeq 1000	PAIRED	RANDOM	GENOMIC	ILLUMINA	SRS12585737	SRP369760	['SRS12585737','SRP369760','SRR18729485','NLZ002005087','825716','bp0','BE-008-7','27533940','PRJNA825716','SAMN27533940','NLZ002005087.bam','SRX14829748']	2019	2022-04-12T07:42:00.000Z		53.89 N 27.56 E	BLR	Europe	Minsk	sputum	Homo sapiens	3	human																					1503	1503223681	152381484	PRJNA825716								input	tuberculosis: unclassified		Mycobacterium tuberculosis
SAMEA114663555	ERR12311961	WGS	NATIONAL INSTITUTE OF HEALTH DR. RICARDO JORGE	ERX11688925	NextSeq 2000	PAIRED	RANDOM	GENOMIC	ILLUMINA	ERS17079422	ERP111748	['SAMEA114663555','505027','ERR12311961','PT_TB0716','ERS17079422','INSA_27102018','ERX11688925','ERP111748','38387066','PRJEB29446']	2021	2023-11-26T07:55:00.000Z			PRT	Europe																										486	486390296	165590268	PRJEB29446			99.31	1667038	57	lineage2.2.1	Other	['tbprofiler','input','diff','tree']	tuberculosis: unclassified		Mycobacterium tuberculosis
SAMEA13293617	ERR9119341	WGS	UNIVERSITY OF OXFORD, NUFFIELD DEPARTMENT OF MEDIC	ERX8662588	Illumina HiSeq 4000	PAIRED	RANDOM	GENOMIC	ILLUMINA	ERS10896544	ERP136044	['ERX8662588','ERS10896544','PRJEB51412','30299576','run.168.1.f5f6ecd149ca4c0d11fb5440f8d0e47d','ERR9119341','sample.168.480f9910','SAMEA13293617','experiment.168.3785daa6','ERP136044','862824','project.SeqTreat_Monash1']		2024-08-01T09:00:00.000Z			AUS	Oceania																										755	755032166	414030178	PRJEB51412								CRyPTIC_Monash	tuberculosis: unclassified		Mycobacterium tuberculosis
SAMEA1119525	ERR2514344	WGS	PHE	ERX2533554	Illumina MiSeq	PAIRED	RANDOM	GENOMIC	ILLUMINA	ERS2398934	ERP107961	['ERR2514344','10123471','experiment.6351','ERP107961','493034','PRJEB25991','ERX2533554','ERS2398934','sample.6351','run.6351','project.First_10k_genomes_study_set_4','SAMEA1119525']		2021-10-23T17:08:00.000Z			GBR	Europe	England									S		S					S	S								481	481999163	266243398	PRJEB25991	Walker_2022		99.51	1793284	60	lineage4.1.2.1	Sensitive	['Walker_2022','CRyPTIC_PHE','tbprofiler','Napier_2020','diff','tree','input']	tuberculosis: human-adapted	L4.1.2.1	Mycobacterium tuberculosis
SAMEA7548149	ERR4814790	WGS	PUBLIC HEALTH ENGLAND	ERX4684632	Illumina HiSeq 2500	PAIRED	RANDOM	GENOMIC	ILLUMINA	ERS5304802	ERP124941	['ERS5304802','773303','PRJEB41201','ERX4684632','experiment.17610','sample.17610','SAMEA7548149','run.17610','22467547','ERP124941','ERR4814790','project.PHE-TB']		2021-11-10T12:57:00.000Z			GBR	Europe										S		S						S								139	139138501	57631714	PRJEB41201	Walker_2022		74.73	913389	21	lineage4.2.1	Sensitive	['tree','diff','CRyPTIC_PHE','Walker_2022','input','tbprofiler']	tuberculosis: unclassified		Mycobacterium tuberculosis
SAMEA2534660	['ERR552455','ERR552454']	WGS		['ERX511524','ERX511523']	Illumina MiSeq	PAIRED		GENOMIC	ILLUMINA	ERS458062		['ERR552455','1597-04_lib918_miseq_r0059_251bp','1597-04_lib918_miseq_r0066_251bp','ERX511523','ena-STUDY-FZB-13-11-2014-14:04:40:057-939','ERP008667','PRJEB7727','SAMEA2534660','3785873','1597-04','ERX511524','ERS458062','ERR552454','281351']					SLE	Africa										S		S					S	S	R							411	411430624	246117729	PRJEB7727	CRyPTIC_WHO2021_PMC7612554							['Menardo_2018','Napier_2020','Menardo_2021','input','Walker_2022']	tuberculosis: human-adapted	L4.3.3	Mycobacterium tuberculosis
SAMD00117916	DRR130208	WGS	NIID	DRX122946	Illumina MiSeq	PAIRED	RANDOM	GENOMIC	ILLUMINA	DRS090324	DRP004886	['DRP004886','DRR130208','PRJDB7006','527409','DRS090324','11127885','DRX122946','SAMD00117916']	2003	2019-06-13T19:42:00.000Z			JPN	Asia	Osaka	sputum	Homo sapiens	3	human																					903	903073007	428957416	PRJDB7006			99.61	1744443	101	lineage2.2.2	Sensitive	['Menardo_2021','tree','input','tbprofiler','diff']	tuberculosis: human-adapted	L2	Mycobacterium tuberculosis
SAMN41685630	SRR29289187	WGS	FIND, THE FOUNDATION FOR INNOVATIVE NEW DIAGNOSTICS	SRX24806473	Illumina HiSeq 2000	PAIRED	RANDOM	GENOMIC	ILLUMINA	SRS21521356	SRP511884	['1120243','SRP511884','SRS21521356','PRJNA1120243','172-18_S40_R1_001.fastq.gz','RLH-726-1','SAMN41685630','bp0','RLH-726-1_172-18','41685630','SRX24806473','SRR29289187']		2024-06-06T20:14:00.000Z			PAK	Asia			Homo sapiens	3	human																					459	459068926	181769703	PRJNA1120243									tuberculosis: unclassified		Mycobacterium tuberculosis
SAMEA7555528	ERR4822159	WGS	PUBLIC HEALTH ENGLAND	ERX4692001	Illumina HiSeq 2500	PAIRED	RANDOM	GENOMIC	ILLUMINA	ERS5312171	ERP124941	['sample.24980','ERR4822159','PRJEB41201','773303','project.PHE-TB','22474935','ERP124941','ERX4692001','experiment.24980','SAMEA7555528','run.24980','ERS5312171']		2021-11-11T03:02:00.000Z			GBR	Europe																										219	219011911	109917609	PRJEB41201			99.42	1977774	44	lineage3	Sensitive	['tree','CRyPTIC_PHE','tbprofiler','input','diff']	tuberculosis: unclassified		Mycobacterium tuberculosis
SAMN14943098	SRR11824821	AMPLICON	GENOSCREEN	SRX8375408	Illumina MiSeq	PAIRED	PCR	GENOMIC	ILLUMINA	SRS6690177	SRP262596	['SRX8375408','14943098','1969-01521','SRS6690177','PRJNA633380','bp0','SRP262596','633380','1969-01521_S379_L001_R1_001.fastq.gz','SRR11824821','NTM270','SAMN14943098']	1969	2020-05-21T11:37:00.000Z																														9	9798436	5559097	PRJNA633380									unclassified mycobacteria		Mycobacterium sp.
SAMEA3697015	ERR1163050	WGS	FZB	ERX1236457	Illumina MiSeq	PAIRED		GENOMIC	ILLUMINA	ERS1004164	ERP013444	['ena-RUN-FZB-04-12-2015-16:21:28:076-4','PRJEB12011','SAMEA3697015','ena-STUDY-FZB-04-12-2015-15:32:21:906-37','ERS1004164','ena-EXPERIMENT-FZB-04-12-2015-16:21:28:076-4','19-M-2-RUM','6216930','360713','ERR1163050','ERX1236457','ERP013444']		2017-01-11T13:19:00.000Z																														392	392728533	242074436	PRJEB12011			99.7	891927	59	lineage4.8	MDR-TB	['Menardo_2018','tbprofiler','diff','outbreak_MDR_xborder','input','Menardo_2021','tree']	tuberculosis: human-adapted	L4	Mycobacterium tuberculosis
SAMN08732359	SRR6855986	WGS	SAN RAFFAELE	SRX3811258	Illumina MiSeq	PAIRED	RANDOM	GENOMIC	ILLUMINA	SRS3061804	SRP128089	['SRR6855986','SRP128089','BK00086651','8732359','PRJNA428596','BK00086651_WGS','BK00086651_S24.gatk.bam','428596','bp0','SRS3061804','SAMN08732359','SRX3811258']		2018-03-20T13:16:00.000Z							Homo sapiens	3	human																					725	725076840	430654080	PRJNA428596			99.67	1199489	67	lineage4.3.3	Sensitive	['tbprofiler','diff','input','tree']	tuberculosis: unclassified		Mycobacterium tuberculosis
SAMN15407061	SRR12119590	AMPLICON	GENOSCREEN	SRX8641178	NextSeq 500	PAIRED	PCR	GENOMIC	ILLUMINA	SRS6925900	SRP269393	['SRX8641178','64-20','bp0','15407061','64-20_S380_R1_001.fastq.gz','643242','SRS6925900','SRR12119590','SAMN15407061','DRC_Deeplex1227','SRP269393','PRJNA643242']	2016	2020-06-30T17:03:00.000Z			COD	Africa		sputum	Homo sapiens	3	human																					73	73742104	33494898	PRJNA643242									tuberculosis: unclassified		Mycobacterium tuberculosis
SAMN21882537	SRR16100239	WGS	WADSWORTH CENTER - NYS DOH	SRX12386306	Illumina MiSeq	PAIRED	RANDOM	GENOMIC	ILLUMINA	SRS10356449	SRP338930	['SAMN21882537','PRJNA766641','IDR1800049821-01-01_S5_L001_R1_001.fastq.gz','21882537','SRX12386306','IDR1800049821','SRP338930','SRS10356449','766641','SRR16100239']	2018	2021-09-28T16:27:00.000Z			USA	North America	New York state		Homo sapiens	3	human		S			S	S	R	S				S	S	S				S			569	569128245	339782289	PRJNA766641	CRyPTIC_WHO2021_PMC7612554		99.76	1474383	80	lineage4.4.1.1	HR-TB	['tree','Walker_2022','input','tbprofiler','diff']	tuberculosis: unclassified		Mycobacterium tuberculosis
SAMN41154852	SRR28868354	WGS	MDUPHL	SRX24428123	NextSeq 500	PAIRED	RANDOM	GENOMIC	ILLUMINA	SRS21182694	SRP399923	['PRJNA857537','SAMN41154852','AUSMDU00091574_S115_R1_001.fastq.gz','SRR28868354','857537','AUSMDU00091574','SRX24428123','SRS21182694','SRP399923','41154852']	2023	2024-05-01T23:02:00.000Z			AUS	Oceania	Victoria		Homo sapiens	3	human																					411	411748094	182928719	PRJNA857537			99.59	1579143	55	lineage2.2.1	Sensitive	['tbprofiler','diff','tree','input']	tuberculosis: unclassified		Mycobacterium tuberculosis
SAMN20512857	SRR15316059	WGS	SCHOOL OF PUBLIC HEALTH, FUDAN UNIVERSITY	SRX11620953	Illumina HiSeq 2000	PAIRED	PCR	GENOMIC	ILLUMINA	SRS9656214	SRP330727	['2008-East-018','SRR15316059','SRP330727','751240','bp0','I159','20512857','PRJNA751240','SRX11620953','I159_R1.fastq.gz','SRS9656214','SAMN20512857']	2008	2021-08-01T01:20:00.000Z		30.30 N 120.17 E	CHN	Asia	Zheijiang	sputum	Homo sapiens	3	human																					1793	1793903100	843858695	PRJNA751240			99.42	1649135	54	lineage2.2.1	Sensitive	['diff','timelapse_Zhejiang_CHN','input','tree','tbprofiler']	tuberculosis: unclassified		Mycobacterium tuberculosis
SAMN20512551	SRR15315727	WGS	SCHOOL OF PUBLIC HEALTH, FUDAN UNIVERSITY	SRX11620613	Illumina HiSeq 2000	PAIRED	PCR	GENOMIC	ILLUMINA	SRS9655875	SRP330727	['G132_R1.fastq.gz','SRR15315727','SAMN20512551','SRX11620613','bp0','20512551','SRS9655875','G132','2003-East-057','751240','PRJNA751240','SRP330727']	2003	2021-08-01T01:10:00.000Z		30.25 N 120.56 E	CHN	Asia	Zheijiang	sputum	Homo sapiens	3	human																					1207	1207846800	491731620	PRJNA751240			99.58	1834587	63	lineage2.2.1	Sensitive	['timelapse_Zhejiang_CHN','tbprofiler','input','tree','diff']	tuberculosis: unclassified		Mycobacterium tuberculosis
SAMEA4889282	ERR3566408	WGS	WELLCOME SANGER INSTITUTE	ERX3564807	HiSeq X Ten	PAIRED	RANDOM	GENOMIC	ILLUMINA	ERS2708280	ERP024108	['ERP024108','SC_EXP_26975_3#46','SAMEA4889282','512657','ERX3564807','d5135c1a-5db3-11e8-bf7f-3c4a9275d6c8','12902179','SC_RUN_26975_3#46','ERS2708280','PRJEB21813','ERR3566408','Mycobacteria_in_non_CF_bronchiectasis_patients-sc-4853']		2019-10-05T10:44:00.000Z																														302	302387466	142103090	PRJEB21813									NTM: avium complex		Mycobacterium avium
SAMN43397104	SRR30444045	WGS	WADSWORTH CENTER	SRX25869095	NextSeq 500	PAIRED	RANDOM	GENOMIC	ILLUMINA	SRS22482660	SRP338930	['SRP338930','SRS22482660','PRJNA766641','SAMN43397104','SRR30444045','SRX25869095','43397104','IDR2400018747-01-01.R1.fastq.gz','766641','IDR2400018747-01-01']	2024	2024-08-28T16:56:00.000Z			USA	North America	New York state	sputum	Homo sapiens	3	human																					655	655476856	289763487	PRJNA766641									tuberculosis: unclassified		Mycobacterium tuberculosis
SAMN35721654	SRR24904155	WGS	NATIONAL UNIVERSITY HOSPITAL	SRX20665746	Illumina NovaSeq 6000	PAIRED	RANDOM	GENOMIC	ILLUMINA	SRS17961791	SRP443033	['SRS17961791','35721654','SRP443033','bp0','SAMN35721654','PRJNA983112','SRR24904155','MV189_DKDN220017385-1A_H7YMHDSX5_L2_1.fq.gz','SRX20665746','983112','mv189']	2021	2023-06-13T07:10:00.000Z			SGP	Asia		sputum	Homo sapiens	3	human																					1764	1764858000	559736861	PRJNA983112									NTM: avium complex		Mycobacterium avium complex sp.
SAMEA7528256	ERR4799671	WGS	FOUNDATION FOR MEDICAL RESEARCH INDIA	ERX4669086	NextSeq 500	PAIRED	RANDOM	GENOMIC	ILLUMINA	ERS5284726	ERP124850	['ERR4799671','run.28136','22461800','773292','ERS5284726','sample.28136','experiment.28136','ERX4669086','ERP124850','project.Mumbai','PRJEB41116','SAMEA7528256']		2021-11-10T02:04:00.000Z			IND	Asia	Mumbai					S	S				R	R	S	R				R			S		R	S		486	486015600	193522256	PRJEB41116	Walker_2022							['CRyPTIC_IND','input','Walker_2022']	tuberculosis: unclassified		Mycobacterium tuberculosis
SAMEA2534923	ERR552813	WGS	FZB	ERX511882	Illumina HiSeq 2500	PAIRED		GENOMIC	ILLUMINA	ERS458325	ERP010814	['ERR552813','10214-09','ERS458325','287903','3794214','10214-09_genoscreen_genoscreen_2013-02-22_100bp','PRJEB9680','SAMEA2534923','ERX511882','ERP010814','ena-STUDY-FZB-22-06-2015-17:16:39:392-292']		2015-06-25T07:31:00.000Z			DEU	Europe										S		S					S	S	S							530	530939200	351536397	PRJEB9680	CRyPTIC_WHO2021_PMC7612554		99.63	1504778	34	lineage4.8	Sensitive	['Walker_2022','input','diff','tree','Menardo_2018','Napier_2020','tbprofiler','Menardo_2021']	tuberculosis: human-adapted	L4.8	Mycobacterium tuberculosis
SAMN38211186	SRR26795387	WGS	HMS	SRX22492455	Illumina HiSeq 4000	SINGLE	cDNA	GENOMIC	ILLUMINA	SRS19505570	SRP471323	['1039243','Peru7984_R1.fastq.gz','7984','Peru7984','SRP471323','SAMN38211186','bp0','38211186','PRJNA1039243','SRX22492455','SRS19505570','SRR26795387']	2012	2023-11-11T23:13:00.000Z			PER	South America		sputum	Homo sapiens	3	human																					208	208889400	103465596	PRJNA1039243								standford	tuberculosis: unclassified		Mycobacterium tuberculosis
SAMN17825518	SRR13648041	AMPLICON	ROCKEFELLER UNIVERSITY	SRX10045269	Illumina NovaSeq 6000	SINGLE	PCR	GENOMIC	ILLUMINA	SRS8209664	SRP305055	['17825518','PRJNA700384','700384','RLC12_H37Rv_P1-5_minus_rep2','bp0','SRP305055','H37Rv_P1-5_minus_rep2','SRR13648041','H37Rv_P1-5_minus_rep2_S22_L001_R1_001.fastq.gz','SRS8209664','SAMN17825518','SRX10045269']		2021-02-07T11:27:00.000Z																														17073	17073812289	5379701608	PRJNA700384									tuberculosis: human-adapted	L4	Mycobacterium tuberculosis	H37Rv
SAMEA7552383	ERR4819018	WGS	PUBLIC HEALTH ENGLAND	ERX4688860	Illumina MiSeq	PAIRED	RANDOM	GENOMIC	ILLUMINA	ERS5309030	ERP124941	['ERR4819018','773303','ERS5309030','ERX4688860','run.21838','experiment.21838','22471775','sample.21838','PRJEB41201','ERP124941','SAMEA7552383','project.PHE-TB']		2021-11-10T20:17:00.000Z			GBR	Europe										S		S					S	S								254	254611927	152120773	PRJEB41201	Walker_2022		99.32	1526852	50	lineage1.2.1.2.1	Sensitive	['tree','diff','tbprofiler','CRyPTIC_PHE','Walker_2022','input']	tuberculosis: unclassified		Mycobacterium tuberculosis
SAMN30948746	SRR21689824	WGS	RIVM	SRX17687709	Illumina HiSeq 2500	PAIRED	RANDOM	GENOMIC	ILLUMINA	SRS15219097	SRP399356	['30948746','SRP399356','bp0','RIVM0010.bam','SRX17687709','PRJNA882748','SRR21689824','RIVM0010','SRS15219097','SAMN30948746','882748']	2016	2022-09-23T18:04:00.000Z			NLD	Europe		sputum	Homo sapiens	3	human																					233	233612375	71473216	PRJNA882748								input	tuberculosis: unclassified		Mycobacterium tuberculosis
SAMEA8939085	ERR6140093	WGS	ANSES	ERX5776935	NextSeq 500	PAIRED	RANDOM	GENOMIC	ILLUMINA	ERS6621927	ERP130019	['webin-reads-06-01956-00','30437762','PRJEB45853','ERX5776935','ERS6621927','871863','06-01956-00','ERR6140093','ena-STUDY-ANSES-22-06-2021-09:18:31:018-1069','ERP130019','SAMEA8939085']	2006	2022-08-28T10:04:00.000Z			FRA	Europe			Bos taurus	3	domestic cattle																					773	773218754	383187616	PRJEB45853			94.65	865687	26	La1.8.2	RR-TB	['diff','input','tree','tbprofiler']	tuberculosis: animal-adapted	La1	Mycobacterium bovis
SAMN03300263	SRR1791905	WGS	USDA-NVSL-DBL	SRX867567	Illumina MiSeq	PAIRED	RANDOM	GENOMIC	ILLUMINA	SRS838845	SRP053287	['251692','SAMN03300263','SRP053287','250: 04-2019_files','SRS838845','SRX867567','04-2019','SRR1791905','250: 04-2019','3300263','PRJNA251692']	2004	2015-02-23T14:02:00.000Z			USA	North America	AZ		Bos taurus	2	domestic cattle																					953	953540093	567497691	PRJNA251692			99.49	1469237	76	La1.8.1	Other	['tbprofiler','input','tree','diff']	tuberculosis: animal-adapted	La1	Mycobacterium bovis
SAMEA7280665	ERR4553923	WGS	INSTITUTE OF TROPICAL MEDICINE	ERX4490293	Illumina HiSeq 2500	PAIRED	RANDOM	GENOMIC	ILLUMINA	ERS5041266	ERP123102	['ERR4553923','15937712','ena-RUN-Institute of tropical medicine-28-08-2020-16:29:08:364-521','ena-STUDY-Institute of tropical medicine-27-07-2020-14:37:16:152-1905','SAMEA7280665','660147','ena-EXPERIMENT-Institute of tropical medicine-28-08-2020-16:29:08:364-521','ERP123102','ERS5041266','PRJEB39569','ITM2013-01781','ERX4490293']	2013	2020-08-29T19:17:00.000Z			BGD	Asia		sputum	Homo sapiens	3	human																					340	340222932	148449892	PRJEB39569			99.74	1758986	61	lineage4	Pre-XDR-TB	['diff','input','tbprofiler','tree']	tuberculosis: unclassified		Mycobacterium tuberculosis
SAMN15403911	SRR12399260	AMPLICON	GENOSCREEN	SRX8897442	NextSeq 500	PAIRED	PCR	GENOMIC	ILLUMINA	SRS7156215	SRP276358	['SAMN15403911','PRJNA643157','SRP276358','DRC_Deeplex273','2016-00350_S275_R1_001.fastq.gz','15403911','SRS7156215','SRX8897442','2016-00350','SRR12399260','bp0','643157']	2016	2020-08-06T09:56:00.000Z			COD	Africa		sputum	Homo sapiens	3	human																					152	152912066	71078320	PRJNA643157									tuberculosis: unclassified		Mycobacterium tuberculosis
SAMN41812168	SRR29385382	WGS	LIAONING PROVINCIAL CENTER FOR DISEASE CONTROL AND PREVENTION	SRX24899473	Illumina NovaSeq 6000	PAIRED	PCR	GENOMIC	ILLUMINA	SRS21605720	SRP513650	['SRX24899473','SRS21605720','SRP513650','41812168','PRJNA1123462','SRR29385382','SAMN41812168','210902','="WGSlib"&A245','bp0','210902_1.fq.gz','1123462']	2021-07	2024-06-13T05:04:00.000Z			CHN	Asia	Liaoning	sputum	Homo sapiens	3	human																					1803	1803335400	614308739	PRJNA1123462									tuberculosis: human-adapted	L4	Mycobacterium tuberculosis	H37Rv
SAMN09284594	SRR7240016	WGS	USDA-NVSL-DBL	SRX4146178	Illumina MiSeq	PAIRED	RANDOM PCR	GENOMIC	ILLUMINA	SRS3359797	SRP053287	['SRP053287','PRJNA251692','SAMN09284594','99-0341','9284594','251692','SRX4146178','99-0341_S19_L001_R1_001.fastq.gz','SRR7240016','SRS3359797']		2018-05-31T08:40:00.000Z						As reported: Fed	Bos taurus	2	domestic cattle																					695	695269730	443329688	PRJNA251692			99.44	1409842	76	La1.8.1	Other	['diff','tree','tbprofiler','input']	tuberculosis: animal-adapted	La1	Mycobacterium bovis
SAMEA115972130	ERR13621411	WGS	FZB	ERX12992338	NextSeq 2000	PAIRED		GENOMIC	ILLUMINA	ERS20932190	ERP010814	['ERR13621411','ena-STUDY-FZB-22-06-2015-17:16:39:392-292','SAMEA115972130','287903','ERX12992338','PRJEB9680','23006414','ena-EXPERIMENT-TAB-03-09-2024-09:05:41:061-99375','ERS20932190','ERP010814','ena-RUN-TAB-03-09-2024-09:05:41:061-99376','43493132']	2023	2024-09-10T15:58:00.000Z			DEU	Europe																										344	344697553	114688066	PRJEB9680									tuberculosis: unclassified		Mycobacterium tuberculosis
SAMN30543701	SRR21277405	WGS	SCHOOL OF PUBLIC HEALTH, FUDAN UNIVERSITY	SRX17286765	Illumina HiSeq 2500	PAIRED	RANDOM	GENOMIC	ILLUMINA	SRS14851445	SRP394436	['bp0','874331','30543701','JK-0827_R1.fastq.gz','JK-0827','SAMN30543701','SRR21277405','SRS14851445','SRP394436','SRX17286765','PRJNA874331']	2020	2022-08-28T01:04:00.000Z			CHN	Asia	Eastern China		Homo sapiens	3	human																					1642	1642300500	515244835	PRJNA874331								input	tuberculosis: unclassified		Mycobacterium tuberculosis
SAMN15567630	SRR12246704	Tn-Seq	GEO	SRX8754633	Illumina HiSeq 2500	PAIRED	other	GENOMIC	ILLUMINA	SRS7026458	SRP272353	['GSE154627','SRX8754633','15567630','PRJNA646891','SAMN15567630','646891','SRP272353','GSM4676123_r1','GSM4676123','SRR12246704','SRS7026458']		2020-07-18T05:57:00.000Z						homogenized mouse spleens	Mus musculus	2	mouse																					405	405533200	223455722	PRJNA646891									tuberculosis: human-adapted	L4	Mycobacterium tuberculosis	H37Rv
SAMEA3281385	ERR776465	WGS	NORWEGIAN INSTITUTE OF PUBLIC HEALTH	ERX719344	Illumina HiSeq 2000	PAIRED	RANDOM	GENOMIC	ILLUMINA	ERS668914	ERP009710	['Ra27','ERS668914','282873','ena-EXPERIMENT-NORWEGIAN INSTITUTE OF PUBLIC HEALTH-04-03-2015-08:10:08:449-14','ERX719344','SAMEA3281385','ERR776465','ena-RUN-NORWEGIAN INSTITUTE OF PUBLIC HEALTH-04-03-2015-08:10:08:450-14','ena-STUDY-NORWEGIAN INSTITUTE OF PUBLIC HEALTH-02-03-2015-14:01:10:499-103','3580567','ERP009710','PRJEB8689']	2009	2015-05-02T11:22:00.000Z			ARG	South America		sputum	Homo sapiens	3	human																					824	824590462	529181763	PRJEB8689			99.63	1550811	35	lineage4.3.2	MDR-TB	['tree','input','diff','standford','tbprofiler']	tuberculosis: unclassified		Mycobacterium tuberculosis
SAMN30949527	SRR21690018	WGS	RIVM	SRX17687515	Illumina HiSeq 2500	PAIRED	RANDOM	GENOMIC	ILLUMINA	SRS15218903	SRP399356	['882748','SRP399356','SRR21690018','30949527','RIVM0843.bam','SRX17687515','RIVM0843','PRJNA882748','SAMN30949527','SRS15218903','bp0']	2018	2022-09-23T18:04:00.000Z			NLD	Europe		sputum	Homo sapiens	3	human																					349	349896442	94800875	PRJNA882748								input	tuberculosis: unclassified		Mycobacterium tuberculosis
SAMN19688275	SRR14801412	WGS	SIMON FRASER UNIVERSITY	SRX11134510	NextSeq 500	PAIRED	RANDOM	GENOMIC	ILLUMINA	SRS9197900	SRP323639	['SRS9197900','SRR14801412','bp0','TB-333-3728-19_S144','SRX11134510','736718','19688275','SAMN19688275','SRP323639','PRJNA736718','TB-333-3728-19_S144_R1_001.fastq.gz']	2019	2021-06-13T22:38:00.000Z		47.03278 N 28.89972 E	MDA	Europe			Homo sapiens	3	human																					389	389358332	161298371	PRJNA736718			99.67	1650524	56	lineage4.3.3	Sensitive	['input','tbprofiler','diff','tree']	tuberculosis: unclassified		Mycobacterium tuberculosis
SAMEA5975293	ERR3559545	WGS	FUDAN UNIVERSITY	ERX3559296	Illumina HiSeq 2500	PAIRED	RANDOM PCR	GENOMIC	ILLUMINA	ERS3778130	ERP117507	['SAMEA5975293','ERS3778130','ERP117507','639250','ena-RUN-FUDAN UNIVERSITY-25-09-2019-16:05:21:806-473','ena-EXPERIMENT-FUDAN UNIVERSITY-25-09-2019-16:05:21:806-473','ena-STUDY-FUDAN UNIVERSITY-25-09-2019-16:05:44:667-292','ERR3559545','PRJEB34582','15231071','ERX3559296','SC0473']	2018	2020-06-13T19:56:00.000Z			CHN	Asia		sputum	Homo sapiens	3	human																					285	285745800	130429562	PRJEB34582								input	tuberculosis: unclassified		Mycobacterium tuberculosis
SAMEA112804357	ERR11044677	WGS	FZB	ERX10491468	NextSeq 500	PAIRED		GENOMIC	ILLUMINA	ERS14811903	ERP010814	['ERP010814','PRJEB9680','287903','ena-RUN-TAB-21-03-2023-10:23:43:230-80300','33856412','1911-14','ena-STUDY-FZB-22-06-2015-17:16:39:392-292','ERR11044677','ena-EXPERIMENT-TAB-21-03-2023-10:23:43:229-80299','ERX10491468','ERS14811903','SAMEA112804357']		2023-07-20T20:58:00.000Z																														935	935352113	424120998	PRJEB9680			99.29	1556169	53	lineage1.1.2	Sensitive	['input','tbprofiler','diff','tree']	tuberculosis: unclassified		Mycobacterium tuberculosis
SAMN43780314	SRR30673408	WGS	FIND, THE FOUNDATION FOR INNOVATIVE NEW DIAGNOSTICS	SRX26092225	Illumina HiSeq X	PAIRED	RANDOM	GENOMIC	ILLUMINA	SRS22658542	SRP532857	['43780314','WGS-TB038050200','PRJNA1160005','SRX26092225','1160005','SRP532857','SAMN43780314','TB038050200','TB038050200_R1.fastq.gz','SRS22658542','SRR30673408']	2021	2024-09-16T04:54:00.000Z			IND	Asia		sputum	Homo sapiens	3	human																					883	883527878	288990243	PRJNA1160005									tuberculosis: unclassified		Mycobacterium tuberculosis
SAMEA115750835	ERR13291700	WGS	UNIVERSITY OF OXFORD, NUFFIELD DEPARTMENT OF MEDIC	ERX12662186	Illumina MiSeq	PAIRED	RANDOM PCR	GENOMIC	ILLUMINA	ERS20267122	ERP161058	['webin-reads-9d01c254dc35','SAMEA115750835','ERR13291700','9d01c254dc35','1124794','ERP161058','41909781','PRJEB76547','ERX12662186','ERS20267122','b28b5ff0-515d-42d2-bc0f-19e45ec26bb9']	2020	2024-08-11T02:32:00.000Z			USA	North America																										474	474356612	286447483	PRJEB76547								CRyPTIC_2024	tuberculosis: unclassified		Mycobacterium tuberculosis
SAMN06055652	SRR5073512	WGS	UNIVERSITY OF MELBOURNE	SRX2392602	Illumina HiSeq 2500	PAIRED	RANDOM	GENOMIC	ILLUMINA	SRS1834058	SRP094134	['PRJNA355614','SRP094134','SRR5073512','HCMC1255','SRX2392602','355614','SRS1834058','02MTB0495_S50_L001_2.fastq.gz','6055652','SAMN06055652','bp0']	2009-08	2016-12-02T18:45:00.000Z		10.82 N 106.63 E	VNM	Asia	Ho Chi Minh City	sputum	Homo sapiens	3	human																					213	213912446	101738464	PRJNA355614			99.26	1042235	35	lineage1.1.1.1	Sensitive	['Menardo_2021','input','tbprofiler','diff','Napier_2020','tree']	tuberculosis: human-adapted	L1.1.1.1	Mycobacterium tuberculosis
SAMN19728450	SRR14827818	AMPLICON	ROCKEFELLER UNIVERSITY	SRX11157248	Illumina HiSeq 4000	SINGLE	PCR	GENOMIC	ILLUMINA	SRS9218725	SRP324258	['SAMN19728450','SRP324258','RLC12_H37Rv_LZD_10D_Med_batch2_rep2','19728450','H37Rv_LZD_10D_Med_batch2_rep2','738381','SRR14827818','H37Rv_LZD_10D_Med_batch2_rep2_S17_L004_R1_001.fastq.gz','SRX11157248','bp0','PRJNA738381','SRS9218725']		2021-06-16T15:05:00.000Z																														5543	5543013370	2258680773	PRJNA738381									tuberculosis: human-adapted	L4	Mycobacterium tuberculosis	H37Rv
SAMN21236336	SRR15723006	WGS	SHANGHI CDC	SRX12018753	Illumina HiSeq 2500	PAIRED	other	GENOMIC	ILLUMINA	SRS10023708	SRP335713	['760838','bp0','SRS10023708','SRP335713','g0890','SAMN21236336','G0890','PRJNA760838','G0890.1.fastq.gz','SRR15723006','SRX12018753','21236336']	2014-01	2021-09-05T09:28:00.000Z			CHN	Asia	Shanghai	sputum	Homo sapiens	3	human																					1001	1001573336	406821651	PRJNA760838			99.66	1696266	58	lineage2.1	Pre-XDR-TB	['tree','input','tbprofiler','diff']	tuberculosis: unclassified		Mycobacterium tuberculosis
SAMEA114493600	ERR12117983	WGS	FZB	ERX11495170	NextSeq 500	PAIRED		GENOMIC	ILLUMINA	ERS16475258	ERP010814	['287903','ena-STUDY-FZB-22-06-2015-17:16:39:392-292','PRJEB9680','37802195','ena-RUN-TAB-12-10-2023-14:57:01:367-21703','ERA-96','ERP010814','ena-EXPERIMENT-TAB-12-10-2023-14:57:01:367-21702','ERX11495170','ERS16475258','ERR12117983','SAMEA114493600']	2018	2023-10-30T19:41:00.000Z			PER	South America																										585	585319716	254791105	PRJEB9680			99.68	1667396	55	lineage4.3.3	MDR-TB	['diff','tbprofiler','tree','input','standford']	tuberculosis: unclassified		Mycobacterium tuberculosis
SAMEA1119302	ERR2514121	WGS	PHE	ERX2533331	Illumina MiSeq	PAIRED	RANDOM	GENOMIC	ILLUMINA	ERS2398711	ERP107961	['sample.6062','project.First_10k_genomes_study_set_4','PRJEB25991','run.6062','10123248','493034','ERR2514121','ERX2533331','experiment.6062','SAMEA1119302','ERS2398711','ERP107961']		2022-07-14T09:59:00.000Z			GBR	Europe	England									S		S					S	S								734	734448870	446825287	PRJEB25991	Walker_2022		99.38	1575372	51	lineage3	Sensitive	['diff','Napier_2020','CRyPTIC_PHE','Walker_2022','tree','tbprofiler','input']	tuberculosis: human-adapted	L3	Mycobacterium tuberculosis
SAMN03647825	SRR2100652	WGS	UNIVERSITY OF OXFORD	SRX1095346	Illumina HiSeq 2500	PAIRED	RANDOM	GENOMIC	ILLUMINA	SRS990167	SRP061066	['282721','SRR2100652','3647825','PRJNA282721','5257fdd2-7643-4bb8-b49e-b69f19b86df0_R00000039_v2.bam','SRX1095346','C00013066','SAMN03647825','SRS990167','SRP061066']		2015-07-16T22:35:00.000Z			GBR	Europe										S		S					S	S								287	287157200	186491131	PRJNA282721	CRyPTIC_WHO2021_PMC7612554		99.29	2668971	60	lineage3	Sensitive	['Walker_2022','Napier_2020','tree','tbprofiler','input','Menardo_2018','Menardo_2021','diff']	tuberculosis: human-adapted	L3	Mycobacterium tuberculosis
SAMN31674121	SRR22249768	WGS	INSTITUTE OF CLINICAL PATHOLOGY AND MEDICAL RESEARCH	SRX18226592	NextSeq 500	PAIRED	RANDOM	GENOMIC	ILLUMINA	SRS15722940	SRP407089	['PRJNA899911','SRP407089','21-002-0030','899911','SRR22249768','21-002-0030_1.fastq.gz','bp0','SRS15722940','31674121','SAMN31674121','SRX18226592']	2021	2022-11-09T19:19:00.000Z			AUS	Oceania	NSW		Homo sapiens	3	human																					673	673595108	279311933	PRJNA899911			99.48	1911596	62	lineage3	HR-TB	['tree','diff','tbprofiler','input']	tuberculosis: unclassified		Mycobacterium tuberculosis
SAMN27519750	SRR18714959	WGS	NIH / NIAID	SRX14815574	NextSeq 500	PAIRED	RANDOM	GENOMIC	ILLUMINA	SRS12572111	SRP369525	['SRR18714959','PRJNA825524','825524','18431','SRS12572111','27519750','SRX14815574','UKR-249_lib40520_nextseq_nx0121_151bp.filtered_2nd.1.fastq.gz','SAMN27519750','bp0','SRP369525']	2020	2022-04-11T14:29:00.000Z		51.4982 N 31.2893 E	UKR	Europe	Chernihiv	sputum	Homo sapiens	3	human																					436	436976078	194329984	PRJNA825524			99.19	1496283	42	lineage2.2.1	MDR-TB	['input','diff','tree','TB_Portals','tbprofiler']	tuberculosis: unclassified		Mycobacterium tuberculosis
SAMEA112805229	ERR11081421	WGS	FZB	ERX10528789	NextSeq 500	PAIRED		GENOMIC	ILLUMINA	ERS14812775	ERP010814	['ena-STUDY-FZB-22-06-2015-17:16:39:392-292','287903','ena-EXPERIMENT-TAB-22-03-2023-09:21:25:406-112938','ERR11081421','ERP010814','ERS14812775','ERX10528789','33893326','PRJEB9680','494-96','ena-RUN-TAB-22-03-2023-09:21:25:406-112939','SAMEA112805229']		2023-07-21T04:07:00.000Z																														587	587070974	264492370	PRJEB9680			99.42	1107803	38	lineage4.2.2.2	MDR-TB	['input','diff','tbprofiler','tree']	tuberculosis: unclassified		Mycobacterium tuberculosis
SAMEA104447072	ERR2229625	WGS	STATENS SERUM INSTITUT	ERX2282964	NextSeq 500	PAIRED	RANDOM	GENOMIC	ILLUMINA	ERS2065014	ERP022352	['ERR2229625','ena-RUN-STATENS SERUM INSTITUT-21-12-2017-12:46:39:847-838','ERX2282964','PRJEB20214','8234679','ERS2065014','388615','ena-STUDY-STATENS SERUM INSTITUT-03-04-2017-09:47:03:433-394','SAMEA104447072','ERP022352','ena-EXPERIMENT-STATENS SERUM INSTITUT-21-12-2017-12:46:39:847-838','DKC2-0715']	2002	2017-12-22T16:11:00.000Z			DNK	Europe		sputum	Homo sapiens	3	human																					360	360928950	176410482	PRJEB20214			97.63	1444864	38	lineage4.8	Sensitive	['tbprofiler','input','outbreak_1112-15_DNK','Napier_2020','diff']	tuberculosis: human-adapted	L4.8	Mycobacterium tuberculosis
SAMEA12854644	ERR11245649	WGS	SWISS TROPICAL AND PUBLIC HEALTH INSTITUTE	ERX10653853	Illumina NovaSeq 6000	SINGLE	RANDOM	GENOMIC	ILLUMINA	ERS10461533	ERP135175	['PRJEB50582','ena-RUN-TAB-17-04-2023-19:57:14:690-7396','ena-EXPERIMENT-TAB-17-04-2023-19:57:14:690-7395','ERP135175','ERR11245649','ERX10653853','SAMEA12854644','930268','G45863','ERS10461533','8cc6b8bd-130a-4c76-a0b2-3197bafe5cc6','34308212']	2016	2023-07-27T11:28:00.000Z			GEO	Asia		sputum																								373	373476184	126202750	PRJEB50582									tuberculosis: unclassified		Mycobacterium tuberculosis
SAMEA12851310	ERR11243774	WGS	SWISS TROPICAL AND PUBLIC HEALTH INSTITUTE	ERX10651978	Illumina NovaSeq 6000	SINGLE	RANDOM	GENOMIC	ILLUMINA	ERS10459590	ERP135175	['ERS10459590','930268','ERP135175','8cc6b8bd-130a-4c76-a0b2-3197bafe5cc6','ena-RUN-TAB-17-04-2023-19:57:14:043-3646','ena-EXPERIMENT-TAB-17-04-2023-19:57:14:043-3645','SAMEA12851310','G43846','PRJEB50582','34306214','ERR11243774','ERX10651978']	2015	2023-07-27T09:51:00.000Z			GEO	Asia		sputum																								361	361892797	121567928	PRJEB50582									tuberculosis: unclassified		Mycobacterium tuberculosis
SAMEA115475799	['ERR12866676','ERR12866675','ERR12866674','ERR12866677']	WGS		['ERX12239496','ERX12239498','ERX12239497','ERX12239495']	Illumina NovaSeq 6000	SINGLE		GENOMIC	ILLUMINA	ERS18732168		['9bc3fa2b-c877-4dc7-b821-d8f2b9e08e1b','ERP134075','SAMEA115475799','PRJEB49562','ERR12866676','42715274','ERR12866674','ena-EXPERIMENT-TAB-10-04-2024-10:42:12:564-2475','ERR12866677','G66373','ERX12239498','ena-RUN-TAB-10-04-2024-10:42:12:562-2470','ERX12239496','ena-RUN-TAB-10-04-2024-10:42:12:563-2474','ena-EXPERIMENT-TAB-10-04-2024-10:42:12:561-2469','ERX12239497','ena-EXPERIMENT-TAB-10-04-2024-10:42:12:563-2473','ERS18732168','ena-RUN-TAB-10-04-2024-10:42:12:562-2472','ena-EXPERIMENT-TAB-10-04-2024-10:42:12:562-2471','794708','ena-RUN-TAB-10-04-2024-10:42:12:564-2476','ERX12239495','ERR12866675']					TZA	Africa			Homo sapiens	3	human																					634	635817422	194438672	PRJEB49562									tuberculosis: unclassified		Mycobacterium tuberculosis
SAMN08906602	SRR7236151	WGS	USDA-NVSL-DBL	SRX4142686	Illumina MiSeq	PAIRED	RANDOM PCR	GENOMIC	ILLUMINA	SRS3356482	SRP149365	['97-1511_S11_L001_R2_001.fastq.gz','PRJNA449507','SRS3356482','SAMN08906602','SRX4142686','97-1511','8906602','449507','SRP149365','SRR7236151']		2018-05-30T23:25:00.000Z			MEX	North America	Queretaro		Bos taurus	3	domestic cattle																					428	428033015	300733592	PRJNA449507			99.43	863835	46	La1.8.1	Other	['tbprofiler','diff','input','tree']	tuberculosis: animal-adapted	La1	Mycobacterium bovis
SAMEA6875066	ERR4195460	WGS	Instituto_de_Biomedicina_de_Valencia	ERX4156292	Illumina MiSeq	PAIRED	RANDOM	GENOMIC	ILLUMINA	ERS4602627	ERP122165	['SAMEA6875066','ERX4156292','ERP122165','846033','G580m','28874265','mtb_valencia_isolates','ERR4195460','PRJEB38719','ERS4602627']	2014	2022-06-11T04:49:00.000Z			ESP	Europe	Valencia					S					S															401	401193570	156471618	PRJEB38719		No	99.62	1794419	49	lineage4.3.2	Sensitive	['diff','tree','input','Cancino-Muñoz_2022','tbprofiler','TGU']	tuberculosis: human-adapted	L4.3.2	Mycobacterium tuberculosis
SAMEA12029387	ERR7821200	WGS	IBV_CSIC	ERX7388178	Illumina MiSeq	PAIRED	RANDOM	GENOMIC	ILLUMINA	ERS9676362	ERP134194	['ERR7821200','805472','ERS9676362','25830053','ERP134194','PRJEB49677','WGS_MTBC_TOSSE2','ERX7388178','SAMEA12029387','MZ67']		2022-07-27T21:55:00.000Z																														560	560892432	259825672	PRJEB49677			98.8	1849959	53	lineage1.2.2.1	Sensitive	['tbprofiler','tree','diff','input']	tuberculosis: unclassified		Mycobacterium tuberculosis
SAMEA13294703	ERR9121422	WGS	UNIVERSITY OF OXFORD, NUFFIELD DEPARTMENT OF MEDIC	ERX8663409	Illumina MiSeq	PAIRED	RANDOM	GENOMIC	ILLUMINA	ERS10897629	ERP136048	['experiment.1613.3ed23197','ERP136048','project.SeqTreat_Valencia1','sample.1613.f6b223df','SAMEA13294703','ERR9121422','ERX8663409','PRJEB51415','run.1613.1.450307d1f169cbc6d63ae56be1bd3245','30300340','862826','ERS10897629']		2024-08-14T22:15:00.000Z			ESP	Europe	Valencia																									575	575194966	334792976	PRJEB51415								CRyPTIC_SeqTreat_Valencia	tuberculosis: unclassified		Mycobacterium tuberculosis
SAMEA4975687	ERR2843451	WGS	OXFORD UNIVERSITY CLINICAL RESEARCH UNIT	ERX2850176	Illumina HiSeq 2500	PAIRED	RANDOM	GENOMIC	ILLUMINA	ERS2793759	ERP111479	['508067','ERS2793759','5805-TB-CPath-Thuong-IS-1026-2169','10514720','ERX2850176','ERP111479','ena-RUN-Oxford University Clinical Research Unit-16-10-2018-09:15:53:943-20','ena-EXPERIMENT-Oxford University Clinical Research Unit-16-10-2018-09:15:53:943-20','PRJEB29199','ERR2843451','SAMEA4975687','ena-STUDY-Oxford University Clinical Research Unit-16-10-2018-09:16:00:490-15']		2018-12-03T19:28:00.000Z																														937	937635708	407039792	PRJEB29199								input	tuberculosis: unclassified		Mycobacterium tuberculosis
SAMEA4791105	ERR2704681	WGS	UNIVERSITY OF BASEL, SWITZERLAND	ERX2719068	Illumina HiSeq 2500	PAIRED	RANDOM	GENOMIC	ILLUMINA	ERS2611035	ERP109929	['ena-EXPERIMENT-UNIVERSITY OF BASEL, SWITZERLAND-17-07-2018-15:34:58:228-7','9926073','ERR2704681','488209','ERS2611035','PRJEB27802','SAMEA4791105','ena-STUDY-UNIVERSITY OF BASEL, SWITZERLAND-17-07-2018-12:26:34:815-541','N0091','ERP109929','ena-RUN-UNIVERSITY OF BASEL, SWITZERLAND-17-07-2018-15:34:58:228-7','ERX2719068']	2002	2018-08-28T07:36:00.000Z			GMB	Africa		sputum	Homo sapiens	3	human																					632	632420314	332694484	PRJEB27802			99.31	1653433	55	lineage6.1.1	Sensitive	['tree','tbprofiler','input','ref_set','Coscolla_2021','Napier_2020','diff']	tuberculosis: human-adapted	L6.1.1	Mycobacterium africanum
SAMEA115751078	ERR13291956	WGS	UNIVERSITY OF OXFORD, NUFFIELD DEPARTMENT OF MEDIC	ERX12662442	Illumina MiSeq	PAIRED	RANDOM PCR	GENOMIC	ILLUMINA	ERS20267365	ERP161058	['1124794','ae20c47059cc','SAMEA115751078','ERX12662442','PRJEB76547','ERP161058','ERS20267365','webin-reads-ae20c47059cc','ERR13291956','41910024','b28b5ff0-515d-42d2-bc0f-19e45ec26bb9']	2020	2024-08-24T19:03:00.000Z			USA	North America																										675	675657472	447568025	PRJEB76547								CRyPTIC_2024	tuberculosis: unclassified		Mycobacterium tuberculosis
SAMN16521724	SRR12882555	WGS	SWISSTPH	SRX9348254	Illumina HiSeq 2000	PAIRED		GENOMIC	ILLUMINA	SRS7571239	SRP288262	['Brazil386_S111_L005_R1_001.fastq.gz','SAMN16521724','SRX9348254','G23286','SRR12882555','670836','16521724','SRP288262','bp0','SRS7571239','PRJNA670836']		2020-10-23T06:33:00.000Z			BRA	South America		sputum	Homo sapiens	3	human																					718	718682990	319728527	PRJNA670836			98.81	1503353	39	lineage1.1.2	Sensitive	['tbprofiler','standford','diff','tree','input']	tuberculosis: unclassified		Mycobacterium tuberculosis
SAMN20693270	SRR16370395	WGS	HARVARD MEDICAL SCHOOL	SRX12647751	Illumina HiSeq 2500	PAIRED	RANDOM	GENOMIC	ILLUMINA	SRS10601047	SRP341700	['SRP341700','SRR16370395','SAMN20693270','bp0','SRS10601047','IDR1500052246_R1.fastq.gz','IDR1500052246','PRJNA771909','SRX12647751','20693270','771909']		2021-10-16T19:09:00.000Z																														447	447666862	266392937	PRJNA771909			99.17	1559964	74	lineage1.1.2	HR-TB	['tree','tbprofiler','input','diff']	tuberculosis: unclassified		Mycobacterium tuberculosis
SAMEA7548147	ERR4814788	WGS	PUBLIC HEALTH ENGLAND	ERX4684630	Illumina MiSeq	PAIRED	RANDOM	GENOMIC	ILLUMINA	ERS5304800	ERP124941	['ERP124941','run.17608','22467545','project.PHE-TB','experiment.17608','PRJEB41201','ERS5304800','SAMEA7548147','773303','sample.17608','ERX4684630','ERR4814788']		2021-11-10T12:58:00.000Z			GBR	Europe										S		S					S	S								321	321515545	217236875	PRJEB41201	Walker_2022							['Walker_2022','CRyPTIC_PHE','input']	tuberculosis: unclassified		Mycobacterium tuberculosis
SAMEA6359865	ERR5087855	WGS	WELLCOME SANGER INSTITUTE	ERX4893976	HiSeq X Ten	PAIRED	RANDOM	GENOMIC	ILLUMINA	ERS4126114	ERP021867	['PRJEB19799','SAMEA6359865','ERS4126114','SC_EXP_33224_4#158','17353468','ERX4893976','480613','SC_RUN_33224_4#158','ERP021867','b2442f36-1692-11ea-8643-fa163e2f1184','ERR5087855','Exploring_the_richness_of_Mycobacterium_bovis_strain_diversity-sc-4667']		2021-02-02T02:22:00.000Z			GBR	Europe																										403	403869432	88768342	PRJEB19799			95.63	1597878	53	La1.8.1	Other	['tree','bovis_GBR','tbprofiler','input','diff']	tuberculosis: animal-adapted	La1	Mycobacterium bovis
SAMEA3558304	ERR1034771	WGS	LSHTM	ERX1113569	Illumina MiSeq	PAIRED		GENOMIC	ILLUMINA	ERS865453	ERP011639	['297845','ena-STUDY-LSHTM-18-08-2015-18:02:02:463-104','ERS865453','ERP011639','SAMEA3558304','ERR1034771','ena-EXPERIMENT-LSHTM-25-09-2015-14:04:49:430-196','PRJEB10385','4154600','mtb196','ERX1113569','ena-RUN-LSHTM-25-09-2015-14:04:49:430-196']		2015-12-10T05:22:00.000Z			PER	South America												S						S								685	685300958	458769700	PRJEB10385	Coll_2018		99.7	1459976	34	lineage4.3.3	HR-TB	['Coll_2018','tree','input','diff','Napier_2020','tbprofiler']	tuberculosis: human-adapted	L4.3.3	Mycobacterium tuberculosis
SAMN25210052	SRR17716877	WGS	CHONGQING MEDICAL UNIVERSITY	SRX13879877	Illumina NovaSeq 6000	PAIRED	RANDOM	GENOMIC	ILLUMINA	SRS11749928	SRP349160	['785273','SRP349160','25210052','SAMN25210052','SRS11749928','PRJNA785273','151_FDSW210097817','bp0','151_FDSW210097817-1r_1.fq.gz','SRX13879877','SRR17716877','A151']	2018	2022-01-24T10:48:00.000Z			CHN	Asia	Chongqing City		Homo sapiens	3	human																					1077	1077361200	348836767	PRJNA785273			99.52	1819077	62	lineage2.2.1	Sensitive	['tbprofiler','input','diff','tree']	tuberculosis: unclassified		Mycobacterium tuberculosis
SAMEA5569649	ERR3287456	WGS	UNIVERSIDAD PERUANA CAYETANO HEREDIA, PERU	ERX3313965	Illumina HiSeq 4000	PAIRED	RANDOM	GENOMIC	ILLUMINA	ERS3371671	ERP114885	['ERP114885','project.Gates_clinical_isolates_Peru','ERR3287456','ERS3371671','PRJEB32234','sample.10202','11621934','542465','SAMEA5569649','experiment.10202','ERX3313965','run.10202']		2021-11-03T08:07:00.000Z			PER	South America						S	S			I	R	R	S	S				R	S	S	S	S	S	S	S	528	528499200	212319388	PRJEB32234	['CRyPTIC_reuse_table','Walker_2022']		99.85	1819877	62	lineage4.3.4.2	MDR-TB	['diff','tbprofiler','tree','CRyPTIC_reuse_table','input','CRyPTIC_UPCH','Walker_2022']	tuberculosis: unclassified		Mycobacterium tuberculosis
SAMN30949044	SRR21689913	WGS	RIVM	SRX17687620	Illumina NovaSeq 6000	PAIRED	RANDOM	GENOMIC	ILLUMINA	SRS15219008	SRP399356	['bp0','30949044','SRS15219008','SRX17687620','SRR21689913','RIVM0360.bam','SAMN30949044','SRP399356','PRJNA882748','882748','RIVM0360']	2019	2022-09-23T18:04:00.000Z			NLD	Europe		sputum	Homo sapiens	3	human																					628	628876883	70103940	PRJNA882748								input	tuberculosis: unclassified		Mycobacterium tuberculosis
G3000													2018				ESP	Europe	province of Valencia					S					S																				No	99.65	2033829	113	lineage4.1.2.1	Sensitive	['tbprofiler','TGU','tree','input','diff']	tuberculosis: unclassified		Mycobacterium tuberculosis
SAMEA1707692	ERR230087	WGS	SC	ERX204638	Illumina HiSeq 2000	PAIRED	RANDOM	GENOMIC	ILLUMINA	ERS180027	ERP000276	['SC_EXP_8939_5#70','ERR230087','1922592','SAMEA1707692','S00009508-sc-2012-10-08T11:24:56Z-1493326','ERX204638','ERP000276','SC_RUN_8939_5#70','ERS180027','203976','Mycobacterium tuberculosis pilot-sc-2010-07-26','PRJEB2221']		2013-02-19T03:16:00.000Z																														287	287813000	128707649	PRJEB2221			99.72	2683991	58	lineage4.3.3	Sensitive	['input','diff','tbprofiler','tree']	tuberculosis: unclassified		Mycobacterium tuberculosis
SAMEA8616256	ERR5979717	WGS	FZB	ERX5619503	NextSeq 500	PAIRED		GENOMIC	ILLUMINA	ERS6300863	ERP128579	['ERP128579','ERS6300863','LSF-70','ena-RUN-FZB-27-05-2021-16:09:55:564-177','ena-EXPERIMENT-FZB-27-05-2021-16:09:55:564-177','SAMEA8616256','751334','ERX5619503','PRJEB44524','20609612','ERR5979717','ena-STUDY-FZB-25-04-2021-08:07:37:001-1206']		2021-09-24T23:22:00.000Z																														583	583847989	256743003	PRJEB44524			99.91	1642037	55	lineage4.9	Sensitive	['tbprofiler','input','tree','diff']	MTBC		Mycobacterium tuberculosis complex sp.
SAMD00603864	DRR474031	WGS	KIH	DRX458260	Illumina MiSeq	PAIRED	RANDOM	GENOMIC	ILLUMINA	DRS329923	DRP010549	['37485054','DRP010549','DRS329923','PRJDB15809','1019517','SAMD00603864','DRR474031','DRX458260']	2016	2023-09-20T20:27:00.000Z			JPN	Asia	Hyogo, Kobe		Homo sapiens	3	human																					708	708538323	462191135	PRJDB15809			99.6	1563090	95	lineage2.2.1	Sensitive	['diff','input','tbprofiler','tree']	tuberculosis: unclassified		Mycobacterium tuberculosis
SAMN37848031	SRR26399729	WGS	UNIVERSITY OF MELBOURNE/ THE PETER DOHERTY INSTITUTE FOR INFECTION AND IMMUNITY	SRX22105262	Illumina HiSeq 4000	PAIRED	RANDOM	GENOMIC	ILLUMINA	SRS19170343	SRP466602	['Sample_112','37848031','SRR26399729','PRJNA1028637','SAMN37848031','SRS19170343','SRP466602','1028637','Sample_112_1.fastq.gz','SRX22105262','bp0']		2023-10-16T19:05:00.000Z		10.8231 N 106.6297 E	VNM	Asia	Ho Chi Minh City	cerebrospinal fluid	Homo sapiens	3	human																					459	459991797	230670165	PRJNA1028637			99.45	1499188	46	lineage2.2.1	Sensitive	['input','tbprofiler','diff','tree']	tuberculosis: unclassified		Mycobacterium tuberculosis
SAMN09284269	SRR7240254	WGS	USDA-NVSL-DBL	SRX4145940	Illumina MiSeq	PAIRED	RANDOM PCR	GENOMIC	ILLUMINA	SRS3359560	SRP053287	['9284269','16-2440_S15_L001_R2_001.fastq.gz','SRP053287','PRJNA251692','SRX4145940','16-2440','SRS3359560','SRR7240254','251692','SAMN09284269']		2018-05-31T08:41:00.000Z							Bos taurus	2	domestic cattle																					570	570712605	344879710	PRJNA251692			99.47	1467816	80	La1.7.1	Other	['diff','tbprofiler','tree','input']	tuberculosis: animal-adapted	La1	Mycobacterium bovis
SAMN41154472	SRR28868541	WGS	MDUPHL	SRX24427936	NextSeq 500	PAIRED	RANDOM	GENOMIC	ILLUMINA	SRS21182507	SRP399923	['SRS21182507','PRJNA857537','SRP399923','SAMN41154472','SRX24427936','AUSMDU00072429_S89_R1_001.fastq.gz','AUSMDU00072429','857537','SRR28868541','41154472']	2022	2024-05-01T23:03:00.000Z			AUS	Oceania	Victoria		Homo sapiens	3	human																					1661	1661738634	753391027	PRJNA857537			99.45	1528746	53	lineage3	Sensitive	['diff','tree','input','tbprofiler']	tuberculosis: unclassified		Mycobacterium tuberculosis
SAMN10965897	SRR8600300	WGS	UNIVERSITY COLLEGE DUBLIN	SRX5400025	Illumina MiSeq	PAIRED	RANDOM	GENOMIC	ILLUMINA	SRS4386847	SRP186442	['PRJNA523164','10965897','523164','WB44','SAMN10965897','SRX5400025','WB44_S1_L001_R1_001.fastq.gz','SRP186442','SRR8600300','SRS4386847']	2001	2019-02-21T04:11:00.000Z			GBR	Europe	England, Woodchester Park		Meles meles	1	badger																					248	248256278	162058350	PRJNA523164			99.55	439071	30	La1.8.1	Other	['tbprofiler','tree','diff','input']	tuberculosis: animal-adapted	La1	Mycobacterium bovis
SAMN41389368	SRR29017465	WGS	FIND, THE FOUNDATION FOR INNOVATIVE NEW DIAGNOSTICS	SRX24544256	Illumina HiSeq 2000	PAIRED	RANDOM	GENOMIC	ILLUMINA	SRS21288779	SRP507535	['SRP507535','PRJNA1109295','1109295','SAMN41389368','SRR29017465','1019C8_2A893CE7A5B8','41389368','SRS21288779','SRX24544256','TB-IS-1044-2013-01004_S271_R1_001.fastq.gz','1019C8_2A893CE7A5B8_2013-01004']		2024-05-14T09:38:00.000Z							Homo sapiens	3	human																					322	322675222	156763378	PRJNA1109295								['WHO_mutations_2023','input']	tuberculosis: unclassified		Mycobacterium tuberculosis
SAMD00143016	DRR188981	WGS	RIT_JATA	DRX179446	Illumina MiSeq	PAIRED	other	GENOMIC	ILLUMINA	DRS200925	DRP007602	['DRS200925','754720','DRR188981','DRX179446','20795527','PRJDB7494','SAMD00143016','DRP007602']	2017	2021-08-14T17:22:00.000Z			JPN	Asia	Kanto		Homo sapiens	3	human																					779	779790559	494319978	PRJDB7494			99.58	1378980	90	lineage4.2.2	Sensitive	['tree','tbprofiler','diff','input']	tuberculosis: unclassified		Mycobacterium tuberculosis
SAMEA7527429	ERR4798843	WGS	FOUNDATION FOR MEDICAL RESEARCH INDIA	ERX4668260	NextSeq 500	PAIRED	RANDOM	GENOMIC	ILLUMINA	ERS5283900	ERP124850	['22460974','project.Mumbai','ERX4668260','773292','ERP124850','run.27308','sample.27308','experiment.27308','ERR4798843','SAMEA7527429','ERS5283900','PRJEB41116']		2021-11-10T02:57:00.000Z			IND	Asia	Mumbai					S	S				S		S	R							S			R		601	601694670	261244665	PRJEB41116	Walker_2022		99.38	1664036	56	lineage4.2.2.2	XDR-TB	['diff','CRyPTIC_IND','tbprofiler','input','tree','Walker_2022']	tuberculosis: unclassified		Mycobacterium tuberculosis
SAMN40566277	SRR28409615	WGS	WADSWORTH CENTER	SRX24014003	NextSeq 500	PAIRED	RANDOM	GENOMIC	ILLUMINA	SRS20809134	SRP338930	['40566277','766641','PRJNA766641','SRX24014003','SRR28409615','SAMN40566277','IDR1900029046-01-01.R1.fastq.gz','SRS20809134','IDR1900029046-01-01','SRP338930']	2019	2024-03-21T15:35:00.000Z			USA	North America	New York state	lymph node	Homo sapiens	3	human																					659	659659239	296329132	PRJNA766641			99.75	1581899	54	lineage4.3.3	Sensitive	['tbprofiler','diff','tree','input']	tuberculosis: unclassified		Mycobacterium tuberculosis
SAMN08626208	SRR6824630	WGS	BEIJING INSTITUTE OF GENOMICS,CHINESE ACADEMY OF SCIENCES	SRX3781191	HiSeq X Ten	PAIRED	RANDOM	GENOMIC	ILLUMINA	SRS3034738	SRP134826	['SRS3034738','SRX3781191','436454','SRR6824630','S13130_DO16101102_H35C2ALXX_L4_2.clean.fq.gz','SRP134826','MDR_13130','PRJNA436454','SAMN08626208','8626208']	2007	2018-03-12T09:55:00.000Z		26.05 N 119.18 E	CHN	Asia	Fujian	sputum	Homo sapiens	3	human																					3772	3772491600	1469278594	PRJNA436454			99.17	1791243	61	lineage2.2.1	MDR-TB	['Napier_2020','tree','tbprofiler','input','Menardo_2021','diff']	tuberculosis: human-adapted	L2.2.1	Mycobacterium tuberculosis
SAMEA104362051	ERR2184210	WGS	UNIVERSIDAD PERUANA CAYETANO HEREDIA, PERU	ERX2240377	Illumina HiSeq 4000	PAIRED	RANDOM	GENOMIC	ILLUMINA	ERS1987029	ERP104985	['548708','experiment.498','ERR2184210','ERX2240377','ERP104985','12061441','sample.498','run.498','project.Peru-set1-Tandem','PRJEB23245','SAMEA104362051','ERS1987029']		2021-10-17T07:52:00.000Z			PER	South America						S				S	S	S	S	S				S		S	S	S	S	S	S	810	810590400	364824621	PRJEB23245	['Walker_2022','CRyPTIC_reuse_table']		99.67	1694784	58	lineage4.3.2	Sensitive	['CRyPTIC_reuse_table','tbprofiler','tree','CRyPTIC_UPCH','diff','Walker_2022','input']	tuberculosis: unclassified		Mycobacterium tuberculosis
SAMN41468410	SRR29093391	WGS	FIND, THE FOUNDATION FOR INNOVATIVE NEW DIAGNOSTICS	SRX24617463	Illumina HiSeq 2000	PAIRED	RANDOM	GENOMIC	ILLUMINA	SRS21354629	SRP507535	['41468410','1109295','SRS21354629','SRX24617463','TB-IS-1027-65_S158_R1_001.fastq.gz','PRJNA1109295','SRR29093391','883E88_FC490CA45C00','SRP507535','883E88_FC490CA45C00_65','SAMN41468410']	2016	2024-05-21T06:02:00.000Z			KOR	Asia			Homo sapiens	3	human																					416	416795636	181141068	PRJNA1109295								WHO_mutations_2023	tuberculosis: unclassified		Mycobacterium tuberculosis
SAMN19694054	SRR14807513	WGS	SIMON FRASER UNIVERSITY	SRX11140311	NextSeq 500	PAIRED	RANDOM	GENOMIC	ILLUMINA	SRS9202845	SRP323639	['bp0','SRS9202845','736718','SAMN19694054','TB-MoldovaSeq-DNA0301-443_S304','PRJNA736718','SRR14807513','TB-MoldovaSeq-DNA0301-443_S304_1.fastq.gz','SRP323639','19694054','SRX11140311']	2018	2021-06-14T14:22:00.000Z		47.03278 N 28.89972 E	MDA	Europe			Homo sapiens	3	human																					525	525481208	223227726	PRJNA736718			99.67	1704819	58	lineage4.8	Sensitive	['tree','diff','tbprofiler','input']	tuberculosis: unclassified		Mycobacterium tuberculosis
SAMN14971330	SRR12354964	AMPLICON	GENOSCREEN	SRX8854617	Illumina MiSeq	PAIRED	PCR	GENOMIC	ILLUMINA	SRS7116291	SRP274381	['SRR12354964','SRX8854617','PRJNA649788','A578','14971330','SAMN14971330','SRS7116291','A578_deeplex_S19_L001_R1_001.fastq.gz','Deeplex424','649788','bp0','SRP274381']		2020-07-30T16:45:00.000Z							Homo sapiens	3	human																					77	77089114	46428916	PRJNA649788									tuberculosis: unclassified		Mycobacterium tuberculosis
SAMN20693560	SRR16370573	WGS	HARVARD MEDICAL SCHOOL	SRX12648073	Illumina HiSeq 2500	PAIRED	RANDOM	GENOMIC	ILLUMINA	SRS10601370	SRP341700	['PRJNA771909','SRP341700','20693560','771909','SRR16370573','SRS10601370','SRX12648073','IDR1600054265_R1.fastq.gz','IDR1600054265','bp0','SAMN20693560']		2021-10-16T19:11:00.000Z																														619	619694591	409769393	PRJNA771909			99.63	1267032	64	lineage4.4.1.1	Sensitive	['tbprofiler','tree','input','diff']	tuberculosis: unclassified		Mycobacterium tuberculosis
SAMN17119800	SRR13395740	WGS	CORNELL UNIVERSITY	SRX9815124	Illumina HiSeq 2500	PAIRED	RANDOM	GENOMIC	ILLUMINA	SRS7998873	SRP301093	['17119800','SRR13395740','SRX9815124','6320_2708_28966_HHYCLBCXX','6320_2708_28966_HHYCLBCXX_MAP584_GTAGAGGA_AGAGTAGA_R1.fastq.gz','MAP584','SRP301093','bp0','SAMN17119800','686527','SRS7998873','PRJNA686527']	2008	2021-01-09T22:52:00.000Z			USA	North America	Rutland, VT (Harvey Farms)		Bos taurus	2	domestic cattle																					451	451461920	231313115	PRJNA686527									NTM: avium complex		Mycobacterium avium subsp. paratuberculosis
SAMN17301444	SRR13423646	WGS	SCHOOL OF PUBLIC HEALTH, FUDAN UNIVERSITY	SRX9838651	Illumina Genome Analyzer	PAIRED	RANDOM	GENOMIC	ILLUMINA	SRS8020946	SRP301501	['SRS8020946','PRJNA691674','SRP301501','691674','17301444','XTBDNA-18-171_1.fastq.gz','bp0','XTBDNA-18-171','SRX9838651','SRR13423646','SAMN17301444']	2014-12	2021-01-13T04:21:00.000Z			CHN	Asia	Sichuan	sputum	Homo sapiens	3	human																					750	750961354	310017550	PRJNA691674			99.17	1669046	41	lineage2.2.1	Sensitive	['tbprofiler','input','diff','tree']	tuberculosis: unclassified		Mycobacterium tuberculosis
SAMEA112807006	ERR11067528	WGS	FZB	ERX10514458	NextSeq 2000	PAIRED		GENOMIC	ILLUMINA	ERS14814552	ERP010814	['287903','33856916','21009290','PRJEB9680','SAMEA112807006','ERP010814','ena-STUDY-FZB-22-06-2015-17:16:39:392-292','ena-RUN-TAB-21-03-2023-12:28:22:383-125538','ERX10514458','ena-EXPERIMENT-TAB-21-03-2023-12:28:22:382-125537','ERS14814552','ERR11067528']		2023-07-21T01:59:00.000Z																														399	399592623	135130984	PRJEB9680			99.28	1747573	56	lineage2.2.1	Pre-XDR-TB	['tree','input','diff','tbprofiler']	tuberculosis: unclassified		Mycobacterium tuberculosis
SAMEA7552205	ERR4818840	WGS	PUBLIC HEALTH ENGLAND	ERX4688682	Illumina HiSeq 2500	PAIRED	RANDOM	GENOMIC	ILLUMINA	ERS5308852	ERP124941	['ERX4688682','project.PHE-TB','SAMEA7552205','run.21660','ERP124941','ERR4818840','773303','22471597','experiment.21660','ERS5308852','sample.21660','PRJEB41201']		2021-11-10T20:06:00.000Z			GBR	Europe																										2	2894295	1430893	PRJEB41201								['input','CRyPTIC_PHE']	tuberculosis: unclassified		Mycobacterium tuberculosis
SAMEA9976898	ERR6866201	WGS	IMPERIAL COLLEGE LONDON	ERX6489629	Illumina HiSeq 2000	PAIRED	RANDOM	GENOMIC	ILLUMINA	ERS7655177	ERP123401	['22011699','SAMEA9976898','ena-STUDY-IMPERIAL COLLEGE LONDON-12-08-2020-14:44:57:582-2394','PRJEB39837','ERS7655177','LI2028209','ERX6489629','ERR6866201','LI2028209_raw_wgs','LI2028209_raw_wgs_R1R2','666870','ERP123401']	2009	2021-10-15T13:53:00.000Z			PER	South America	Lima		Homo sapiens	3	human																					374	374170752	163764178	PRJEB39837			99.57	1583373	54	lineage4.1.2.1	Sensitive	['input','diff','tbprofiler','standford','tree']	tuberculosis: unclassified		Mycobacterium tuberculosis
SAMN07236442	SRR5709986	WGS	MAHIDOL UNIVERSITY	SRX2930391	Illumina HiSeq 2000	PAIRED	RANDOM	GENOMIC	ILLUMINA	SRS2293103	SRP109608	['390471','WMB424_43-05286','SRP109608','SRX2930391','HS007-PE-R00009_AH2J2MBBXX.WMB424-CTCGTTAT_S203_L004_R1.fastq','SRS2293103','SAMN07236442','7236442','PRJNA390052','SRR5709986','PRJNA390471']	2000	2017-06-19T11:10:00.000Z		13.7563 N 100.5018 E	THA	Asia	Bangkok	cerebrospinal fluid	Homo sapiens	3	human					S		S						S	S							225	225803100	99287784	PRJNA390471	CRyPTIC_WHO2021_PMC7612554		99.56	1088668	37	lineage2.2.1	Sensitive	['Menardo_2021','Walker_2022','tbprofiler','tree','diff','input','Napier_2020']	tuberculosis: human-adapted	L2.2.1	Mycobacterium tuberculosis
SAMN06052283	SRR5115579	WGS	SWISS TROPICAL AND PUBLIC HEALTH INSTITUTE	SRX2430950	Illumina HiSeq 2000	SINGLE	RANDOM	GENOMIC	ILLUMINA	SRS1866839	SRP095230	['SRP095230','SRS1866839','354716','PRJNA354716','KC12162_2','SRX2430950','KC12162.tar','6052283','lib10265','SAMN06052283','SRR5115579']	2004	2016-12-19T14:40:00.000Z			UGA	Africa	Kampala	sputum	Homo sapiens	3	human																					1945	1945788720	1304721964	PRJNA354716									tuberculosis: human-adapted	L4.6	Mycobacterium tuberculosis
SAMEA7564346	ERR4832030	WGS	OUCRU-HCMC	ERX4701973	Illumina MiSeq	PAIRED	RANDOM	GENOMIC	ILLUMINA	ERS5320977	ERP125021	['run.32969','SAMEA7564346','ERP125021','773347','project.CRyPTIC_08_02TB','PRJEB41280','ERR4832030','ERS5320977','sample.32969','ERX4701973','22479911','experiment.32969']		2021-11-11T12:00:00.000Z			VNM	Asia						S				I	R	R	S	S				R		S	S	S	S	S	R	155	155764546	98686340	PRJEB41280	['CRyPTIC_reuse_table','Walker_2022']							['CRyPTIC_reuse_table','Walker_2022','input','CRyPTIC_OUCRU']	tuberculosis: unclassified		Mycobacterium tuberculosis
SAMN43535502	SRR30629474	WGS	MINISTRY OF PUBLIC HEALTH (THAILAND)	SRX26051360	NextSeq 500	PAIRED	RANDOM	GENOMIC	ILLUMINA	SRS22621779	SRP503470	['MTBCR170642_S69_1.fastq.gz','43535502','MTBCR170642','SRP503470','PRJNA833906','SAMN43535502','833906','SRR30629474','SRX26051360','SRS22621779']	2018	2024-09-11T03:40:00.000Z		19.9105 N 99.8406 E	THA	Asia	Chiang Rai	sputum	Homo sapiens	3	human																					280	280443450	124491549	PRJNA833906									tuberculosis: human-adapted	L1.1.3.3	Mycobacterium tuberculosis
SAMN08436038	SRR6650405	WGS	SAN RAFFAELE	SRX3628057	Illumina HiSeq 2500	PAIRED	RANDOM	GENOMIC	ILLUMINA	SRS2894844	SRP128089	['131103_210916_BGD_210916_100.gatk.bam','SRP128089','SAMN08436038','SRS2894844','PRJNA428596','bp0','131103_WGS','131103','8436038','428596','SRX3628057','SRR6650405']		2018-02-21T13:25:00.000Z			BGD	Asia			Homo sapiens	3	human					S		S		S				S	S				S			282	282600364	111470163	PRJNA428596	CRyPTIC_WHO2021_PMC7612554		99.31	2356110	53	lineage1.1.3	Sensitive	['input','diff','tree','tbprofiler','Menardo_2021','Walker_2022']	tuberculosis: human-adapted	L1.1.3	Mycobacterium tuberculosis
SAMN15437355	SRR12142376	WGS	GANSU PROVINCIAL CENTER FOR DISEASE CONTROL AND PREVENTION	SRX8663465	HiSeq X Ten	PAIRED	RANDOM	GENOMIC	ILLUMINA	SRS6944550	SRP269873	['15437355','SRX8663465','SRR12142376','SRP269873','SAMN15437355','P8','P8_1.fastq.gz','SRS6944550','643892','bp0','PRJNA643892']	2018	2020-07-03T04:08:00.000Z			CHN	Asia	lanzhou	mucus	Homo sapiens	3	human																					1154	1154303700	474355455	PRJNA643892			99.43	1688150	54	lineage2.2.1	Sensitive	['tbprofiler','input','tree','diff']	tuberculosis: unclassified		Mycobacterium tuberculosis
SAMEA12851935	ERR11244057	WGS	SWISS TROPICAL AND PUBLIC HEALTH INSTITUTE	ERX10652261	Illumina NovaSeq 6000	SINGLE	RANDOM	GENOMIC	ILLUMINA	ERS10459879	ERP135175	['930268','8cc6b8bd-130a-4c76-a0b2-3197bafe5cc6','ena-RUN-TAB-17-04-2023-19:57:14:126-4212','ERP135175','ena-EXPERIMENT-TAB-17-04-2023-19:57:14:126-4211','PRJEB50582','ERS10459879','ERR11244057','G42848','ERX10652261','SAMEA12851935','34306503']	2014	2023-07-27T09:53:00.000Z			GEO	Asia		sputum																								371	371502745	127192461	PRJEB50582									tuberculosis: unclassified		Mycobacterium tuberculosis
SAMEA7545249	ERR4811746	WGS	UNIVERSIDAD PERUANA CAYETANO HEREDIA	ERX4681736	Illumina HiSeq 4000	PAIRED	RANDOM	GENOMIC	ILLUMINA	ERS5301906	ERP124939	['project.Peru_Wellcome','ERS5301906','22464639','experiment.16133','sample.16133','ERP124939','SAMEA7545249','run.16133','773301','PRJEB41199','ERX4681736','ERR4811746']	2018	2021-11-10T06:55:00.000Z			PER	South America												S						S								660	660053400	301401416	PRJEB41199	Walker_2022		99.79	1695915	58	lineage4.3.3	Sensitive	['tree','input','CRyPTIC_UPCH','diff','standford','Walker_2022','tbprofiler']	tuberculosis: unclassified		Mycobacterium tuberculosis
SAMEA7526374	ERR4797821	WGS	FOUNDATION FOR MEDICAL RESEARCH INDIA	ERX4667239	NextSeq 500	PAIRED	RANDOM	GENOMIC	ILLUMINA	ERS5282847	ERP124850	['ERR4797821','run.10811','SAMEA7526374','experiment.10811','sample.10811','project.Mumbai','22459937','773292','ERS5282847','ERX4667239','ERP124850','PRJEB41116']		2021-11-09T22:58:00.000Z			IND	Asia	Mumbai					S	S			I	I	R	S	S				R		S	S	S	R	S	R	451	451777800	192407637	PRJEB41116	['CRyPTIC_reuse_table','Walker_2022']		99.27	1705531	52	lineage3	Pre-XDR-TB	['Walker_2022','CRyPTIC_IND','tbprofiler','tree','diff','CRyPTIC_reuse_table','input']	tuberculosis: unclassified		Mycobacterium tuberculosis
SAMN09812392	SRR7851373	WGS	INRA	SRX4702068	Illumina HiSeq 2500	PAIRED	RANDOM	GENOMIC	ILLUMINA	SRS3788370	SRP161870	['SRX4702068','A3','SRS3788370','SRP161870','A3_CGTACTAG-CTCTCTAT_L002_R1_001_2.fastq','SRR7851373','00-00000-1991-01505-00','485121','SAMN09812392','PRJNA485121','9812392']	1991	2018-09-17T03:56:00.000Z			FRA	Europe		As reported: inidividual domestic animal belonging to a herd, animal infected tissue/organ, France, Whole Organism		3																						437	437719254	262405815	PRJNA485121			98.39	1608248	37	La1.7.X-unk4	Other	['diff','tree','tbprofiler','input']	tuberculosis: animal-adapted	La1	Mycobacterium bovis
SAMN41390112	SRR29016932	WGS	FIND, THE FOUNDATION FOR INNOVATIVE NEW DIAGNOSTICS	SRX24543600	Illumina HiSeq 2000	PAIRED	RANDOM	GENOMIC	ILLUMINA	SRS21288125	SRP507535	['24146D_0C114C9BB7C9_24977','SAMN41390112','1109295','SRS21288125','SRX24543600','41390112','SRR29016932','PRJNA1109295','TB-IS-1026-24977_S45_R1_001.fastq.gz','SRP507535','24146D_0C114C9BB7C9']	2012	2024-05-14T09:33:00.000Z			VNM	Asia			Homo sapiens	3	human																					405	405810688	191440326	PRJNA1109295			99.6	1484804	50	lineage2.2.1	Sensitive	['input','tree','diff','WHO_mutations_2023','tbprofiler']	tuberculosis: unclassified		Mycobacterium tuberculosis
SAMN41934621	SRR29477222	WGS	AGRICULTURE AND AGRI-FOOD CANADA	SRX24988984	Illumina NovaSeq 6000	PAIRED	RANDOM	GENOMIC	ILLUMINA	SRS21690796	SRP418573	['2284','SRR29477222','SRX24988984','NS.2077.002.IDT_i7_286---IDT_i5_286.2284_R1.fastq.gz','SAMN41934621','925907','PRJNA925907','41934621','AAFC_MAP_#2284_2015-06-02_09','SRS21690796','SRP418573']	2022	2024-06-20T14:21:00.000Z			CAN	North America	Ontario	feces	Bos taurus	2	domestic cattle																					1167	1167998892	390872459	PRJNA925907									NTM: avium complex		Mycobacterium avium subsp. paratuberculosis
SAMN34626690	SRR24445516	AMPLICON	HARVARD TH CHAN SCHOOL OF PUBLIC HEALTH	SRX20232615	Illumina MiSeq	PAIRED	PCR	GENOMIC	ILLUMINA	SRS17566959	SRP436110	['DNA-230209FOR-74','29318_CD8a_LLL gran 4','SRX20232615','SRP436110','SRR24445516','SAMN34626690','29318-LLLgran4_S6_L001_R1_001.fastq.gz','34626690','PRJNA967652','967652','SRS17566959','bp0']	2019	2023-05-05T11:03:00.000Z			USA	North America	Pittsburg	lung	Macaca fascicularis	3	crab-eating macaque																					26	26883774	16978564	PRJNA967652									tuberculosis: human-adapted	L4	Mycobacterium tuberculosis	Erdman
SAMEA5562476	ERR3276247	WGS	RIVM - NATIONAL INSTITUTE FOR PUBLIC HEALTH AND TH	ERX3303120	Illumina HiSeq 2500	SINGLE	RANDOM	GENOMIC	ILLUMINA	ERS3364507	ERP114661	['ERP114661','SAMEA5562476','ERS3364507','ena-EXPERIMENT-RIVM - National Institute for Public Health and the Environment-10-04-2019-10:49:30:029-1092','532369','PRJEB32037','ena-RUN-RIVM - National Institute for Public Health and the Environment-10-04-2019-10:49:30:029-1092','17-1131','ERR3276247','ena-STUDY-RIVM - National Institute for Public Health and the Environment-04-04-2019-10:46:49:835-53','11397287','ERX3303120']		2019-06-11T06:04:00.000Z			NLD	Europe																										506	506921217	141163769	PRJEB32037								Napier_2020	tuberculosis: human-adapted	L4.2.2	Mycobacterium tuberculosis
SAMD00117797	DRR130089	WGS	NIID	DRX122827	Illumina MiSeq	PAIRED	RANDOM	GENOMIC	ILLUMINA	DRS090205	DRP004886	['DRP004886','PRJDB7006','SAMD00117797','DRS090205','11127766','527409','DRR130089','DRX122827']	2012	2019-06-13T19:37:00.000Z			JPN	Asia	Osaka	sputum	Homo sapiens	3	human																					183	183389482	109218792	PRJDB7006			99.75	503206	31	lineage4.3.4.1	Pre-XDR-TB	['tbprofiler','input','tree','diff','Menardo_2021']	tuberculosis: human-adapted	L4	Mycobacterium tuberculosis
SAMEA5875861	ERR4769533	WGS	WELLCOME SANGER INSTITUTE	ERX4639383	HiSeq X Ten	PAIRED	RANDOM	GENOMIC	ILLUMINA	ERS3664330	ERP114840	['ERX4639383','564e24a2-c28c-11e9-82fd-68b59976a384','16593005','Epidemiology_of_Mycobacterium_bovis_in_Ethiopia-sc-5794','ERR4769533','SAMEA5875861','PRJEB32192','SC_EXP_31663_6#287','SC_RUN_31663_6#287','ERP114840','674092','ERS3664330']		2020-11-05T22:15:00.000Z																														307	307211916	131569333	PRJEB32192								input	tuberculosis: animal-adapted	La1	Mycobacterium bovis
SAMEA5975522	ERR3559774	WGS	FUDAN UNIVERSITY	ERX3559525	Illumina HiSeq 2500	PAIRED	RANDOM PCR	GENOMIC	ILLUMINA	ERS3778359	ERP117507	['PRJEB34582','SC0702','639250','15231300','ena-EXPERIMENT-FUDAN UNIVERSITY-25-09-2019-16:05:21:815-702','ERX3559525','ERS3778359','ena-RUN-FUDAN UNIVERSITY-25-09-2019-16:05:21:815-702','SAMEA5975522','ERP117507','ERR3559774','ena-STUDY-FUDAN UNIVERSITY-25-09-2019-16:05:44:667-292']	2018	2020-06-13T20:55:00.000Z			CHN	Asia		sputum	Homo sapiens	3	human																					1003	1003335600	408357772	PRJEB34582			99.58	1821381	62	lineage2.2.1	Sensitive	['Menardo_2021','tbprofiler','diff','input','tree']	tuberculosis: human-adapted	L2	Mycobacterium tuberculosis
SAMEA2683100	ERR751610	WGS	SC	ERX695292	Illumina HiSeq 2000	PAIRED	RANDOM	GENOMIC	ILLUMINA	ERS519161	ERP004677	['Mycobacterium_tuberculosis__HICF__sequencing-sc-2926','ERP004677','247745','PH1156_CA116M_1-sc-1838295','PRJEB5280','SC_EXP_14722_8#71','3336691','SAMEA2683100','ERS519161','ERX695292','ERR751610','SC_RUN_14722_8#71']	2011	2016-01-18T22:39:00.000Z			PER	South America			Homo sapiens	3	human																					352	352439200	196005273	PRJEB5280			99.6	1555329	35	lineage4.1.2.1	HR-TB	['tbprofiler','standford','tree','Napier_2020','input','diff']	tuberculosis: human-adapted	L4.1.2.1	Mycobacterium tuberculosis
SAMEA5282443	ERR3132193	WGS	INSTITUTE OF TROPICAL MEDICINE	ERX3161424	Illumina HiSeq 2500	PAIRED		GENOMIC	ILLUMINA	ERS3089711	ERP113530	['ERP113530','TDR-208','11907181','ERS3089711','SAMEA5282443','ena-STUDY-Institute of tropical medicine-30-01-2019-09:12:41:917-8413','PRJEB31023','545675','ena-RUN-Institute of tropical medicine-30-01-2019-09:12:38:007-122','ERX3161424','ena-EXPERIMENT-Institute of tropical medicine-30-01-2019-09:12:38:007-122','ERR3132193']		2019-05-31T13:48:00.000Z																														348	348989971	183576464	PRJEB31023			99.69	966044	54	lineage4.3.2	Sensitive	['TDR_strain_bank_2','tbprofiler','diff','tree','input']	tuberculosis: unclassified		Mycobacterium tuberculosis
SAMEA2297103	ERR400532	WGS	UNIVERISTY OF OXFORD	ERX366893	Illumina HiSeq 2000	PAIRED	RANDOM	GENOMIC	ILLUMINA	ERS389490	ERP004535	['ERX366893','C00011426','239974','ERP004535','ERR400532','PRJEB5162','2672213','ena-STUDY-UNIVERISTY OF OXFORD-06-01-2014-09:52:10:595-284','ERS389490','SAMEA2297103','ena-EXPERIMENT-UNIVERISTY OF OXFORD-06-01-2014-14:22:05:316-227','ena-RUN-UNIVERISTY OF OXFORD-06-01-2014-14:22:05:316-227']		2014-03-05T13:48:00.000Z			GBR	Europe	Oxfordshire																									387	387011400	174833036	PRJEB5162			99.43	1618667	37	lineage3	Sensitive	['WGS_2007-12_Oxfordshire_GBR','Menardo_2021','input','Menardo_2018','diff','tbprofiler','Napier_2020','tree']	tuberculosis: human-adapted	L3	Mycobacterium tuberculosis
SAMN09625630	SRR7496492	WGS	UNIVERSITY OF HAWAII AT MANOA	SRX4365977	Illumina MiSeq	PAIRED	RANDOM	GENOMIC	ILLUMINA	SRS3525388	SRP152720	['SAMN09625630','SRS3525388','35_12L6290_L001_R1_001.fastq.gz','SRP152720','480117','PRJNA480117','35_12L6290','9625630','SRR7496492','SRX4365977']	2012	2018-07-08T14:54:00.000Z		21.326958 N 157.861630 W	USA	North America	Hawaii	sputum	Homo sapiens	3	human																					263	263407934	102447944	PRJNA480117			99.54	986393	55	lineage2.2.1.1	Sensitive	['diff','tbprofiler','tree','Menardo_2021','Napier_2020','input']	tuberculosis: human-adapted	L2.2.1	Mycobacterium tuberculosis
SAMN12565697	SRR11349201	WGS	UNIVERSITY COLLEGE LONDON	SRX7951055	NextSeq 500	PAIRED	RANDOM	GENOMIC	ILLUMINA	SRS5271208	SRP218410	['SRS5271208','SAMN12565697','559528','SRP218410','KR_F1077B_R1.fastq.gz','PRJNA559528','12565697','KR_F1077B','SRR11349201','SRX7951055']	2016	2020-03-19T07:56:00.000Z		29.88 S 30.99 E	ZAF	Africa	Durban	sputum	Homo sapiens	3	human																					684	684450516	327630461	PRJNA559528			84.63	1090726	37	lineage4.1.1.3	MDR-TB	['diff','tbprofiler','input','Nimmo_2024','tree']	tuberculosis: human-adapted	L4	Mycobacterium tuberculosis
SAMN42233879	SRR29681314	WGS	NIAID TB PORTALS PROGRAM	SRX25184595	NextSeq 2000	PAIRED	RANDOM	GENOMIC	ILLUMINA	SRS21873997	SRP515897	['SRR29681314','66007','SRS21873997','SRX25184595','42233879','1074785','PRJNA1074785','SRP515897','SAMN42233879','TBPO-7348_lib64578_nextseq_ny0132_151bp.filtered_2_bwa.1.fastq.gz']	2022	2024-07-02T15:08:00.000Z		48.3794 N 31.1656 E	UKR	Europe		sputum	Homo sapiens	3	human																					624	624684965	216209016	PRJNA1074785									tuberculosis: unclassified		Mycobacterium tuberculosis
SAMN08629194	SRR6797748	WGS	SAN RAFFAELE	SRX3756545	Illumina HiSeq 2500	PAIRED	RANDOM	GENOMIC	ILLUMINA	SRS3012240	SRP128089	['8629194','132439_210916_BGD_210916.gatk.bam','SRP128089','132439_WGS','428596','SAMN08629194','SRX3756545','bp0','SRR6797748','132439','PRJNA428596','SRS3012240']		2018-03-02T06:33:00.000Z							Homo sapiens	3	human																					142	142047107	60479479	PRJNA428596								input	tuberculosis: unclassified		Mycobacterium tuberculosis
SAMN07344475	SRR5818436	WGS	SAN RAFFAELE	SRX2996615	Illumina HiSeq 2500	PAIRED	RANDOM	GENOMIC	ILLUMINA	SRS2347834	SRP111622	['393923','SRR5818436','SRX2996615','PRJNA393923','SRP111622','SRS2347834','115_S31_L001_R2_001.fastq.gz','SAMN07344475','7344475','115_WGS','115','bp0']		2017-07-12T04:02:00.000Z			DJI	Africa		sputum	Homo sapiens	3	human																					8	8185593	6124598	PRJNA393923								input	tuberculosis: unclassified		Mycobacterium tuberculosis
SAMEA5562452	ERR3276223	WGS	RIVM - NATIONAL INSTITUTE FOR PUBLIC HEALTH AND TH	ERX3303096	Illumina HiSeq 2500	SINGLE	RANDOM	GENOMIC	ILLUMINA	ERS3364483	ERP114661	['ERP114661','532369','ERR3276223','11397263','ena-EXPERIMENT-RIVM - National Institute for Public Health and the Environment-10-04-2019-10:49:30:028-1068','17-1074','ena-STUDY-RIVM - National Institute for Public Health and the Environment-04-04-2019-10:46:49:835-53','PRJEB32037','ERX3303096','SAMEA5562452','ena-RUN-RIVM - National Institute for Public Health and the Environment-10-04-2019-10:49:30:028-1068','ERS3364483']		2019-06-11T06:03:00.000Z			NLD	Europe																										714	714386942	208717075	PRJEB32037								Napier_2020	tuberculosis: human-adapted	L4.2.2.2	Mycobacterium tuberculosis
SAMEA1688634	ERR221541	WGS	SC	ERX196206	Illumina HiSeq 2000	PAIRED	RANDOM	GENOMIC	ILLUMINA	ERS163357	ERP001072	['02004980-sc-2012-08-16T16:11:32Z-1466597','SC_RUN_8718_5#18','PRJEB2794','Karonga_Prevention_Study__KPS____whole_genome_sequ','ERP001072','204548','SAMEA1688634','1888677','Karonga_Prevention_Study__KPS____whole_genome_sequencing_in_a_whole_population-sc-2011-12-13T10:33:26Z-2066','ERS163357','SC_EXP_8718_5#18','ERR221541','ERX196206']	2002	2013-01-23T18:57:00.000Z			MWI	Africa	Karonga		Homo sapiens	3	human																					314	314201200	151213987	PRJEB2794			99.41	2851478	59	lineage4.2.2.2	Sensitive	['Menardo_2018','Napier_2020','input','tbprofiler','Karonga_Prevention_Study','diff','Menardo_2021']	tuberculosis: human-adapted	L4.2.2.2	Mycobacterium tuberculosis
SAMEA7527860	ERR4799274	WGS	FOUNDATION FOR MEDICAL RESEARCH INDIA	ERX4668691	NextSeq 500	PAIRED	RANDOM	GENOMIC	ILLUMINA	ERS5284331	ERP124850	['project.Mumbai','ERR4799274','run.27739','773292','SAMEA7527860','experiment.27739','ERP124850','ERX4668691','sample.27739','PRJEB41116','ERS5284331','22461405']		2021-11-10T01:49:00.000Z			IND	Asia	Mumbai					S	S				S	R	S	R				R			S		R	S		604	604826574	276544831	PRJEB41116	Walker_2022							['Walker_2022','input','CRyPTIC_IND']	tuberculosis: unclassified		Mycobacterium tuberculosis
SAMEA114442806	ERR13265076	WGS	SEOUL NATIONAL UNIVERSITY	ERX12635489	Illumina MiSeq	PAIRED	RANDOM	GENOMIC	ILLUMINA	ERS16430590	ERP151439	['ERP151439','41865542','ERX12635489','1022751','GReAT_KR_175','ERS16430590','SAMEA114442806','c7f31963-9edb-49ef-a000-987e031fb6cb','PRJEB66375','webin-reads-GReAT_KR_175','ERR13265076']	2018	2024-08-04T22:36:00.000Z			KOR	Asia		sputum	Homo sapiens	3	human																					396	396550223	281132992	PRJEB66375									tuberculosis: unclassified		Mycobacterium tuberculosis
SAMN31047228	SRR21746005	AMPLICON	TAIWAN CENTERS FOR DISEASE CONTROL	SRX17741507	Ion Torrent S5	SINGLE	PCR	GENOMIC	ION_TORRENT	SRS15270377	SRP400129	['SRP400129','SRR21746005','31047228','SRS15270377','884755','S006','tNGS-TWCDC006','SRX17741507','IonXpress_026.190200087.fastq','SAMN31047228','PRJNA884755']	2019	2022-09-28T19:38:00.000Z		25.02 N 121.35 E	TWN	Asia		lung	Homo sapiens	3	human																					58	58365004	44582533	PRJNA884755									tuberculosis: unclassified		Mycobacterium tuberculosis
SAMN10462540	SRR8237295	WGS	SWISS TROPICAL AND PUBLIC HEALTH INSTITUTE	SRX5055664	Illumina HiSeq 2500	PAIRED	PCR	GENOMIC	ILLUMINA	SRS4072326	SRP170108	['BSSE_QGF_27823','PRJNA488343','BSSE_QGF_27823_150107_D00535_0041_AHB0NTADXX_1_CGTACTA-CTCTCTA_L001_R1_001_B2_G02398.fastq.gz','SRP170108','10462540','488343','SRS4072326','SRR8237295','G02398','SRX5055664','SAMN10462540']	2003	2018-11-22T07:22:00.000Z			CHE	Europe		sputum	Homo sapiens	3	human																					816	816037782	604835590	PRJNA488343			99.49	1468546	32	lineage2.2.1.1	Sensitive	['tbprofiler','input','diff','Napier_2020','tree']	tuberculosis: human-adapted	L2	Mycobacterium tuberculosis
SAMEA4441573	ERR1633923	WGS	INSTITUTE OF INFECTIOUS DISEASE AND MOLECULAR MEDI	ERX1704256	Illumina HiSeq 2000	PAIRED	size fractionation	GENOMIC	ILLUMINA	ERS1353022	ERP017107	['ERR1633923','ena-STUDY-Institute of Infectious Disease and Molecular Medicine-13-09-2016-12:12:52:927-24','ena-EXPERIMENT-Institute of Infectious Disease and Molecular Medicine-15-09-2016-16:31:52:690-149','KSP1117','ERP017107','ERS1353022','SAMEA4441573','PRJEB15382','353810','6021552','ena-RUN-Institute of Infectious Disease and Molecular Medicine-15-09-2016-16:31:52:690-149','ERX1704256']	2010	2016-11-16T16:17:00.000Z			ZAF	Africa	Khayelitsha, Cape Town	sputum	Homo sapiens	3	human																					403	403253600	251861651	PRJEB15382			99.59	1748669	40	lineage4.1.2	HR-TB	['diff','Nimmo_2024','Napier_2020','Menardo_2018','tree','Menardo_2021','tbprofiler','input']	tuberculosis: human-adapted	L4.1.2	Mycobacterium tuberculosis
SAMN30986547	SRR21685092	WGS	WADSWORTH CENTER	SRX17682883	Illumina MiSeq	PAIRED	RANDOM	GENOMIC	ILLUMINA	SRS15214523	SRP338930	['IDR1800012475-01-01_S11_L001_R1_001.fastq.gz','SRS15214523','SRP338930','30986547','SRX17682883','SRR21685092','PRJNA766641','IDR1800012475','SAMN30986547','766641']	2018	2022-09-23T16:14:00.000Z			USA	North America	New York state		Homo sapiens	3	human																					528	528085576	309293197	PRJNA766641			99.48	1569483	76	lineage3	Sensitive	['diff','tree','tbprofiler','input']	tuberculosis: unclassified		Mycobacterium tuberculosis
SAMN42034760	SRR29539393	WGS	NIAID TB PORTALS PROGRAM	SRX25046741	NextSeq 2000	PAIRED	RANDOM	GENOMIC	ILLUMINA	SRS21743889	SRP515897	['42034760','1074785','53803','SRS21743889','PRJNA1074785','SRR29539393','SRP515897','SAMN42034760','SRX25046741','TBPO-4066_lib56859_nextseq_ny0090_151bp.filtered_2_bwa.1.fastq.gz']	2021	2024-06-25T13:39:00.000Z		48.3794 N 31.1656 E	UKR	Europe		sputum	Homo sapiens	3	human																					506	506853115	168700480	PRJNA1074785									tuberculosis: unclassified		Mycobacterium tuberculosis
SAMN26038212	SRR18213879	WGS	MODMEDMICOXFORD	SRX14360305	Illumina HiSeq 2500	PAIRED	RANDOM	GENOMIC	ILLUMINA	SRS12173828	SRP076676	['302362','26038212','SRR18213879','MMMOSRA:033ada11-5231-4b87-9a5c-7bdf7e89c17f','SRX14360305','PRJNA302362','SRS12173828','MMMOSAM:033ada11-5231-4b87-9a5c-7bdf7e89c17f','SRP076676','SAMN26038212']	2009	2022-03-03T13:59:00.000Z			GBR	Europe	Birmingham		Homo sapiens	3	human																					395	395047400	295075315	PRJNA302362			99.16	1720294	38	lineage1.1.2	Sensitive	['tree','tbprofiler','input','diff']	tuberculosis: unclassified		Mycobacterium tuberculosis
SAMN10185868	SRR18693907	WGS	UNIVERSIDADE FEDERAL DO RIO DE JANEIRO	SRX14794864	Illumina HiSeq 2500	PAIRED	PCR	GENOMIC	ILLUMINA	SRS12553143	SRP368640	['SAMN10185868','10185868','SRR18693907','SRS12553143','630228','PRJNA630228','SRP368640','G04889_R1.fastq.gz','G04889','SRX14794864']	2005	2022-04-09T15:31:00.000Z			BRA	South America			Homo sapiens	3	human																					27	27523106	21098152	PRJNA630228			92.92	21744	0		Sensitive	['standford','Menardo_2021','input','tbprofiler']	tuberculosis: human-adapted	L1.2.2	Mycobacterium tuberculosis
SAMEA7156293	['ERR5863553','ERR5863552']	WGS		['ERX5509348','ERX5509347']	Illumina HiSeq 2500	PAIRED		GENOMIC	ILLUMINA	ERS4916756		['ERX5509347','ERS4916756','ERR5863553','PRJEB39561','ERR5863552','ERP123095','ena-STUDY-Swiss Tropical and Public Health Institute-27-07-2020-11:23:30:592-1894','19047315','ena-RUN-Swiss Tropical and Public Health Institute-03-05-2021-19:33:15:098-16','ena-EXPERIMENT-Swiss Tropical and Public Health Institute-03-05-2021-19:33:15:098-17','ena-RUN-Swiss Tropical and Public Health Institute-03-05-2021-19:33:15:098-17','SRS8942144','SAMEA7156293','ena-EXPERIMENT-Swiss Tropical and Public Health Institute-03-05-2021-19:33:15:098-16','674180','ERX5509348','G03557']					GEO	Asia																										1124	1125769634	524221157	PRJEB39561								['input','R-MDR_GEO']	tuberculosis: unclassified		Mycobacterium tuberculosis
SAMEA9581525	ERR6397169	WGS	NORWEGIAN INSTITUTE OF PUBLIC HEALTH	ERX6025221	NextSeq 500	PAIRED	RANDOM	GENOMIC	ILLUMINA	ERS7304242	ERP130987	['ena-EXPERIMENT-NORWEGIAN INSTITUTE OF PUBLIC HEALTH-02-08-2021-14:30:27:254-24','PRJEB46761','ERR6397169','ERS7304242','26fc6a45-0ae1-47cf-9669-385a3f2b131a','SAMEA9581525','ERX6025221','ERP130987','764147','ena-RUN-NORWEGIAN INSTITUTE OF PUBLIC HEALTH-02-08-2021-14:30:27:254-24','21732080','24_Tigray_TB']	2018	2021-10-12T05:45:00.000Z			ETH	Africa		sputum	Homo sapiens	3	human																					617	617049827	234141447	PRJEB46761									unclassified mycobacteria		Mycobacterium sp.
SAMEA12851553	ERR11243861	WGS	SWISS TROPICAL AND PUBLIC HEALTH INSTITUTE	ERX10652065	Illumina NovaSeq 6000	SINGLE	RANDOM	GENOMIC	ILLUMINA	ERS10459678	ERP135175	['ERX10652065','ERS10459678','ena-EXPERIMENT-TAB-17-04-2023-19:57:14:068-3819','ERR11243861','ena-RUN-TAB-17-04-2023-19:57:14:068-3820','34306302','ERP135175','PRJEB50582','8cc6b8bd-130a-4c76-a0b2-3197bafe5cc6','930268','SAMEA12851553','G45422']	2015	2023-07-27T09:50:00.000Z			GEO	Asia		sputum																								207	207140900	73833699	PRJEB50582									tuberculosis: unclassified		Mycobacterium tuberculosis
SAMN43535455	SRR30630021	WGS	MINISTRY OF PUBLIC HEALTH (THAILAND)	SRX26051939	NextSeq 500	PAIRED	RANDOM	GENOMIC	ILLUMINA	SRS22622354	SRP503470	['SRP503470','SRX26051939','SRR30630021','833906','PRJNA833906','SAMN43535455','MTBCR170589','SRS22622354','MTBCR170589_R_S27_1.fastq.gz','43535455']	2018	2024-09-11T03:46:00.000Z		19.9105 N 99.8406 E	THA	Asia	Chiang Rai	sputum	Homo sapiens	3	human																					250	250289521	111437322	PRJNA833906									tuberculosis: human-adapted	L2.1	Mycobacterium tuberculosis
SAMEA13300165	ERR9125409	WGS	UNIVERSITY OF OXFORD, NUFFIELD DEPARTMENT OF MEDIC	ERX8668668	NextSeq 500	PAIRED	RANDOM	GENOMIC	ILLUMINA	ERS10902983	ERP136068	['ERX8668668','ERR9125409','30301234','project.SeqTreat_PHO1','run.812.1.a6ac06520f27ea0c6116cfa1e8453f37','sample.812.c0f03425','ERP136068','SAMEA13300165','experiment.812.1581b42c','862828','PRJEB51436','ERS10902983']		2024-08-07T12:17:00.000Z			CAN	North America	Ontario																									467	467024578	225696332	PRJEB51436								CRyPTIC_PublicHealthOntario	tuberculosis: unclassified		Mycobacterium tuberculosis
SAMEA13292643	ERR9119508	WGS	UNIVERSITY OF OXFORD, NUFFIELD DEPARTMENT OF MEDIC	ERX8662057	NextSeq 500	PAIRED	RANDOM	GENOMIC	ILLUMINA	ERS10895574	ERP136042	['sample.2020.1ab34c16','experiment.2020.9f4d8e6a','30299140','project.SeqTreat_Borstel1','ERS10895574','ERP136042','SAMEA13292643','ERX8662057','ERR9119508','PRJEB51410','run.2020.1.072d8e36b462d2342db8735b4b17c948','862822']		2024-08-07T16:13:00.000Z																														733	733978758	304179286	PRJEB51410								CRyPTIC_SeqTreat_Borstel	tuberculosis: unclassified		Mycobacterium tuberculosis
SAMEA115741529	ERR13266974	WGS	UNIVERSITY OF OXFORD, NUFFIELD DEPARTMENT OF MEDIC	ERX12637400	NextSeq 500	PAIRED	RANDOM PCR	GENOMIC	ILLUMINA	ERS20251272	ERP161058	['SAMEA115741529','9dc261bcf603','ERR13266974','ERX12637400','ERS20251272','b28b5ff0-515d-42d2-bc0f-19e45ec26bb9','PRJEB76547','1124794','41869465','ERP161058','webin-reads-9dc261bcf603']	2019	2024-08-08T11:21:00.000Z			IND	Asia																										562	562948200	251179337	PRJEB76547								CRyPTIC_2024	tuberculosis: unclassified		Mycobacterium tuberculosis
SAMN02599044	['SRR1169458','SRR1180288','SRR1172258','SRR1180452']	WGS		['SRX479592','SRX470946']	Illumina HiSeq 2000	PAIRED	RANDOM	GENOMIC	ILLUMINA	SRS557789		['SRX479592','SRX470946','SAMN02599044','SRR1180288','C38J0ACXX140204.3.Illumina_P5-Waxow_P7-Kilay.bam','2599044','SRS557789','2892432.WR39948.Solexa-220561.C361VACXX140214.P','2892432.WR39947.Pond-321164.C38J0ACXX140204.P','PRJNA235852','SRP037882','SRR1180452','PRJNA235709','C361VACXX140214.6.tagged_293.bam','C38J0ACXX140204.4.Illumina_P5-Waxow_P7-Kilay.bam','235709','SRR1169458','C361VACXX140214.5.tagged_293.bam','SRR1172258','M1481']	2002				IND	Asia	Tiruvallur	sputum	Homo sapiens	3	human																					1245	1247705520	681247724	PRJNA235709			98.79	5698342	128	lineage1.1.2	Sensitive	['input','tbprofiler','Menardo_2018','diff','tree','Menardo_2021','Napier_2020']	tuberculosis: human-adapted	L1.1.2	Mycobacterium tuberculosis
SAMEA2062277	ERR330739	WGS	SC	ERX303668	Illumina HiSeq 2000	PAIRED	RANDOM	GENOMIC	ILLUMINA	ERS234590	ERP000276	['ERP000276','ERX303668','203976','PRJEB2221','2337787','SC_EXP_10050_7#90','ERS234590','SAMEA2062277','SC_RUN_10050_7#90','S00017406-sc-2013-04-10T14:02:53Z-1610197','Mycobacterium tuberculosis pilot-sc-2010-07-26','ERR330739']		2013-08-29T09:06:00.000Z																														357	357948000	202327381	PRJEB2221			99.42	1714833	38	lineage3	Sensitive	['diff','tbprofiler','input','tree']	tuberculosis: unclassified		Mycobacterium tuberculosis
SAMN08709104	SRR6832677	WGS	SAN RAFFAELE	SRX3788900	Illumina HiSeq 2500	PAIRED	RANDOM	GENOMIC	ILLUMINA	SRS3041567	SRP128089	['7-2246_090816_UKR_090816_100.gatk.bam','SRR6832677','8709104','bp0','428596','7-2246_WGS','SAMN08709104','SRX3788900','7-2246','PRJNA428596','SRP128089','SRS3041567']		2018-03-14T10:40:00.000Z							Homo sapiens	3	human																					310	310400674	146410987	PRJNA428596			99.37	2646976	57	lineage4.2.1	Other	['diff','input','tree','tbprofiler']	tuberculosis: unclassified		Mycobacterium tuberculosis
SAMN21236247	SRR15723217	WGS	SHANGHI CDC	SRX12018541	Illumina HiSeq 2500	PAIRED	other	GENOMIC	ILLUMINA	SRS10023497	SRP335713	['E1254.1.fastq.gz','e1254','bp0','21236247','SRX12018541','SRP335713','SRR15723217','SRS10023497','760838','E1254','PRJNA760838','SAMN21236247']	2012-01	2021-09-05T09:27:00.000Z			CHN	Asia	Shanghai	sputum	Homo sapiens	3	human																					1298	1298650200	541703699	PRJNA760838			99.58	1702089	58	lineage2.2.1	Other	['tree','input','diff','tbprofiler']	tuberculosis: unclassified		Mycobacterium tuberculosis
SAMEA1101705	ERR2510407	WGS	SAN RAFFAELE SCIENTIFIC INSTITUTE	ERX2529822	NextSeq 500	PAIRED	RANDOM	GENOMIC	ILLUMINA	ERS2394723	ERP107941	['sample.3417','ERP107941','run.3417','project.First_10k_genomes_study_set_3','ERS2394723','PRJEB25972','ERX2529822','493033','SAMEA1101705','experiment.3417','10121035','ERR2510407']		2021-10-23T14:05:00.000Z			PAK	Asia						S				I	S	R	S	S				R	S	S	S	S	S	S	R	150	150963439	66373474	PRJEB25972	['Walker_2022','CRyPTIC_reuse_table']		99.59	796387	24	lineage3	MDR-TB	['tbprofiler','CRyPTIC_SanRaffaele','CRyPTIC_reuse_table','Walker_2022','input','Napier_2020','tree','diff']	tuberculosis: human-adapted	L3	Mycobacterium tuberculosis
SAMEA1571019	ERR192036	WGS	SC	ERX166725	Illumina HiSeq 2000	PAIRED	RANDOM	GENOMIC	ILLUMINA	ERS142966	ERP001469	['204598','1802672','ERS142966','Genomic_diversity_in_Mycobacterium_bovis_associated_with_cows_and_badgers-sc-2012-05-30T14:56:05Z-2232','ERR192036','C2-sc-2012-05-30T15:00:48Z-1429896','SC_EXP_8290_2#2','ERX166725','SAMEA1571019','ERP001469','PRJEB3056','SC_RUN_8290_2#2']		2012-12-10T05:09:00.000Z																														352	352197200	161321539	PRJEB3056			99.39	1840917	42	La1.8.1	Other	['input','tree','tbprofiler','diff']	tuberculosis: animal-adapted	La1	Mycobacterium bovis
SAMN40273710	SRR28239684	WGS	NIH / NIAID	SRX23850637	NextSeq 2000	PAIRED	RANDOM	GENOMIC	ILLUMINA	SRS20670709	SRP493618	['40273710','SRS20670709','76489','PRJNA1074779','SAMN40273710','TBPO-6697_lib61762_nextseq_ny0118_151bp.filtered_2_bwa.1.fastq.gz','1074779','SRP493618','SRR28239684','SRX23850637']	2022	2024-03-06T10:16:00.000Z		41.7151 N 44.8271 E	GEO	Asia	Tbilisi	sputum	Homo sapiens	3	human																					921	921281866	319561247	PRJNA1074779			99.61	1644495	55	lineage4.8	HR-TB	['input','diff','tbprofiler','tree']	tuberculosis: unclassified		Mycobacterium tuberculosis
SAMN18118456	SRR13837794	WGS	UNIVERISTY OF ANTWERP	SRX10216323	Illumina HiSeq 2500	PAIRED		GENOMIC	ILLUMINA	SRS8361062	SRP308980	['COV5-FASTA38-MCOV5-CONTMabs-CPER2-SEED2553114556','SRP308980','SAMN18118456','ID2553114556','SRS8361062','SRX10216323','bp0','706121','SRR13837794','PRJNA706121','STUDYCOV5-FASTA38-MCOV5-CONTMabs-CPER2-SEED2553114556.R1.fastq.gz','18118456']	2021	2021-03-03T03:55:00.000Z						simulated/in silico																								22	22507800	11878824	PRJNA706121								['denylist','input','laboratory_synthetic']	tuberculosis: human-adapted	L4	Mycobacterium tuberculosis	H37Rv
SAMEA7556034	ERR4822612	WGS	IML GAUTING	ERX4692602	NextSeq 500	PAIRED	RANDOM	GENOMIC	ILLUMINA	ERS5312676	ERP124950	['experiment.26391','773306','SAMEA7556034','run.26391','ERX4692602','PRJEB41210','sample.26391','22475388','project.Cryptic_4th','ERS5312676','ERR4822612','ERP124950']		2021-11-11T03:17:00.000Z			DEU	Europe						S				S	S	S	S	S				S		S	S	S	S	S	S	714	714197688	300232237	PRJEB41210	['CRyPTIC_reuse_table','Walker_2022']		99.69	1728930	58	lineage4.3.3	Sensitive	['CRyPTIC_Gauting','CRyPTIC_reuse_table','input','tree','diff','Walker_2022','tbprofiler']	tuberculosis: unclassified		Mycobacterium tuberculosis
SAMN14943884	SRR11817419	AMPLICON	GENOSCREEN	SRX8368563	Illumina MiniSeq	PAIRED	PCR	GENOMIC	ILLUMINA	SRS6684080	SRP262449	['SRS6684080','Deeplex79','SAMN14943884','PRJNA633444','633444','bp0','SRP262449','SRX8368563','SRR11817419','687-MS2_S47_L001_R1_001.fastq.gz','687-MS2','14943884']		2020-05-20T11:32:00.000Z			DJI	Africa			Homo sapiens	3	human																					113	113880255	46067483	PRJNA633444									tuberculosis: unclassified		Mycobacterium tuberculosis
SAMEA2061592	ERR330677	WGS	SC	ERX303606	Illumina HiSeq 2000	PAIRED	RANDOM	GENOMIC	ILLUMINA	ERS234528	ERP000276	['ERR330677','SC_EXP_10050_7#28','203976','PRJEB2221','SAMEA2061592','ERX303606','SC_RUN_10050_7#28','ERP000276','Mycobacterium tuberculosis pilot-sc-2010-07-26','2337725','ERS234528','S00017344-sc-2013-04-10T14:01:39Z-1610135']		2013-08-29T08:23:00.000Z																														441	441467600	251603269	PRJEB2221			99.46	1714449	38	lineage4.5	Sensitive	['tree','tbprofiler','input','diff']	tuberculosis: unclassified		Mycobacterium tuberculosis
SAMEA112298801	ERR10762260	WGS	FZB	ERX10213060	NextSeq 500	PAIRED		GENOMIC	ILLUMINA	ERS14409624	ERP143890	['PRJEB58814','ena-RUN-TAB-10-01-2023-07:58:11:560-122851','ena-EXPERIMENT-TAB-10-01-2023-07:58:11:560-122850','ERX10213060','5c0a0331-2284-442c-8b83-562285263163','ERS14409624','32692290','922844','NOR-135','ERR10762260','SAMEA112298801','ERP143890']		2023-01-15T08:16:00.000Z			MDA	Europe	Chisinau																									508	508093294	222870599	PRJEB58814			99.38	1588001	53	lineage4.2.1	MDR-TB	['input','R-RRMDR_2014-15_MDA','tbprofiler','diff','tree']	tuberculosis: unclassified		Mycobacterium tuberculosis
SAMN08795052	SRR6896431	WGS	SAN RAFFAELE	SRX3846007	Illumina MiSeq	PAIRED	RANDOM	GENOMIC	ILLUMINA	SRS3090313	SRP128089	['ED00926802_S31.gatk.bam','SRR6896431','428596','PRJNA428596','SAMN08795052','SRP128089','bp0','ED00926802_WGS','SRX3846007','8795052','ED00926802','SRS3090313']		2018-03-27T13:26:00.000Z							Homo sapiens	3	human																					88	88172289	52579437	PRJNA428596								input	tuberculosis: unclassified		Mycobacterium tuberculosis
SAMN30949869	SRR21691068	WGS	RIVM	SRX17688693	Illumina HiSeq 2500	PAIRED	RANDOM	GENOMIC	ILLUMINA	SRS15220082	SRP399356	['SRP399356','SRS15220082','bp0','SAMN30949869','30949869','RIVM1154.bam','RIVM1154','PRJNA882748','882748','SRX17688693','SRR21691068']	2018	2022-09-23T18:09:00.000Z			NLD	Europe		As reported: diagnostic sample	Homo sapiens	3	human																					415	415505070	107201721	PRJNA882748								input	tuberculosis: unclassified		Mycobacterium tuberculosis
SAMN15407141	SRR12120075	AMPLICON	GENOSCREEN	SRX8641365	NextSeq 500	PAIRED	PCR	GENOMIC	ILLUMINA	SRS6926086	SRP269393	['SRR12120075','SAMN15407141','DRC_Deeplex1308','643242','PRJNA643242','SRX8641365','15407141','73-18','bp0','SRP269393','73-18_S106_R1_001.fastq.gz','SRS6926086']	2016	2020-06-30T17:29:00.000Z			COD	Africa		sputum	Homo sapiens	3	human																					125	125375679	57164470	PRJNA643242									tuberculosis: unclassified		Mycobacterium tuberculosis
SAMEA7560773	ERR4828336	WGS	OUCRU-HCMC	ERX4698320	NextSeq 500	PAIRED	RANDOM	GENOMIC	ILLUMINA	ERS5317409	ERP124982	['project.Vietnam','PRJEB41241','22476343','run.12115','ERP124982','ERX4698320','experiment.12115','ERS5317409','SAMEA7560773','ERR4828336','773308','sample.12115']		2021-11-12T01:37:00.000Z			VNM	Asia	Ho Chi Minh City					S				S	S	S	S	S				S		S	S	S	S	S	S	662	662655346	298993799	PRJEB41241	['CRyPTIC_reuse_table','Walker_2022']		95.53	1560441	44	lineage2.2.1	Sensitive	['CRyPTIC_OUCRU','tree','CRyPTIC_reuse_table','input','tbprofiler','Walker_2022','diff']	tuberculosis: unclassified		Mycobacterium tuberculosis
SAMEA7560179	ERR4827743	WGS	IML GAUTING	ERX4697727	NextSeq 500	PAIRED	RANDOM	GENOMIC	ILLUMINA	ERS5316816	ERP124980	['project.Central_Asia','ERX4697727','sample.2317','SAMEA7560179','run.2317','PRJEB41239','experiment.2317','ERR4827743','22475744','ERS5316816','773307','ERP124980']		2021-11-12T02:51:00.000Z																														580	580300744	254609698	PRJEB41239			99.49	1635717	56	lineage4.2.1.1	Other	['tree','diff','tbprofiler','CRyPTIC_Gauting_CentralAsia','input']	tuberculosis: unclassified		Mycobacterium tuberculosis
SAMN10462575	SRR8237373	WGS	SWISS TROPICAL AND PUBLIC HEALTH INSTITUTE	SRX5055586	Illumina HiSeq 2500	PAIRED	PCR	GENOMIC	ILLUMINA	SRS4072248	SRP170108	['BSSE_QGF_37647_C7HBMANXX_5_C1_G03833_JFe_240715_TAAGGCGA_TATCCTCT_S3_L005_R1_001.fastq.gz','SAMN10462575','BSSE_QGF_37647','G03833','SRP170108','SRX5055586','PRJNA488343','SRR8237373','10462575','488343','SRS4072248']		2018-11-22T07:22:00.000Z						sputum	Homo sapiens	3	human																					972	972870986	479887836	PRJNA488343			99.48	1647452	36	lineage2.2.1.1	Sensitive	['tbprofiler','tree','diff','input','Napier_2020']	tuberculosis: human-adapted	L2	Mycobacterium tuberculosis
SAMN07956497	SRR6257040	WGS	ST. PETERSBURG PASTEUR INSTITUTE	SRX3363488	Illumina MiSeq	PAIRED	RANDOM	GENOMIC	ILLUMINA	SRS2661514	SRP123873	['SAMN07956497','352769','7956497','SRX3363488','PTB0018.sorted.bam','SRR6257040','SRS2661514','PTB0018','SRP123873','PRJNA352769']	2011	2017-11-05T11:14:00.000Z			RUS	Europe			Homo sapiens	3	human																					160	160647568	71816888	PRJNA352769								input	tuberculosis: unclassified		Mycobacterium tuberculosis
SAMN41390216	SRR29016900	WGS	FIND, THE FOUNDATION FOR INNOVATIVE NEW DIAGNOSTICS	SRX24543632	Illumina HiSeq 2000	PAIRED	RANDOM	GENOMIC	ILLUMINA	SRS21288157	SRP507535	['TB-IS-1026-1784_S21_R1_001.fastq.gz','24146D_365D17770080_1784','SRS21288157','SRR29016900','SRX24543632','24146D_365D17770080','41390216','SAMN41390216','SRP507535','1109295','PRJNA1109295']	2011	2024-05-14T09:33:00.000Z			VNM	Asia			Homo sapiens	3	human																					391	391651720	167746041	PRJNA1109295			99.56	1749696	57	lineage4.3.1	Sensitive	['input','tbprofiler','diff','tree','WHO_mutations_2023']	tuberculosis: unclassified		Mycobacterium tuberculosis
SAMEA4744254	ERR2653091	WGS	NORWEGIAN INSTITUTE OF PUBLIC HEALTH	ERX2669545	Illumina MiSeq	PAIRED	RANDOM	GENOMIC	ILLUMINA	ERS2564365	ERP109440	['ena-STUDY-NORWEGIAN INSTITUTE OF PUBLIC HEALTH-19-06-2018-13:52:22:783-854','ena-EXPERIMENT-NORWEGIAN INSTITUTE OF PUBLIC HEALTH-19-06-2018-13:51:32:582-178','9578785','ERX2669545','476915','SAMEA4744254','ERS2564365','ena-RUN-NORWEGIAN INSTITUTE OF PUBLIC HEALTH-19-06-2018-13:51:32:582-178','ERP109440','ERR2653091','BRZ-131','PRJEB27366']	2011	2018-07-12T09:16:00.000Z			BRA	South America			Homo sapiens	3	human																					197	197434715	115806064	PRJEB27366			99.7	685409	34	lineage4.7	MDR-TB	['Nimmo_2024','input','diff','tree','standford','tbprofiler']	tuberculosis: human-adapted	L4	Mycobacterium tuberculosis
SAMN15718690	SRR12380866	WGS	DIVISION OF GENOMIC MEDICINE AND INNOVATION SUPPORT	SRX8879500	NextSeq 500	SINGLE	RANDOM PCR	GENOMIC	ILLUMINA	SRS7139978	SRP275727	['SRS7139978','SAMN15718690','SRR12380866','MTBDR18075801','PRJNA650561','SRX8879500','15718690','MTBDR18075801_S56_good_1.fastq.gz','SRP275727','650561','bp0']	2019	2020-08-03T23:11:00.000Z		15.87 N 100.99 E	THA	Asia		sputum	Homo sapiens	3	human																					115	115187377	56473353	PRJNA650561									tuberculosis: unclassified		Mycobacterium tuberculosis
SAMEA5282387	ERR3132137	WGS	INSTITUTE OF TROPICAL MEDICINE	ERX3161368	Illumina HiSeq 2500	PAIRED		GENOMIC	ILLUMINA	ERS3089655	ERP113530	['SAMEA5282387','ena-RUN-Institute of tropical medicine-30-01-2019-09:12:38:004-66','ERR3132137','545675','11907125','TDR-158','ena-EXPERIMENT-Institute of tropical medicine-30-01-2019-09:12:38:004-66','PRJEB31023','ERS3089655','ERX3161368','ERP113530','ena-STUDY-Institute of tropical medicine-30-01-2019-09:12:41:917-8413']		2019-05-31T13:40:00.000Z																														604	604980652	309787768	PRJEB31023			99.6	1609589	83	lineage4.1.1.3	Sensitive	['input','tbprofiler','TDR_strain_bank_2','tree','diff']	tuberculosis: unclassified		Mycobacterium tuberculosis
SAMN06856063	SRR5657428	WGS	UNIVERSIDAD AUTONOMA DE BAJA CALIFORNIA	SRX2894016	Illumina MiSeq	PAIRED		GENOMIC	ILLUMINA	SRS2261570	SRP108793	['SRX2894016','16-0588_S7_L001_R2_001.fastq','Dairy_cow_148','PRJNA384996','SAMN06856063','384996','SRR5657428','SRP108793','SRS2261570','6856063','16-0588_bTB']	2015	2017-06-08T11:28:00.000Z		32.3159 N 117.30 W	MEX	North America	Baja California,Tijuana	lung	Bos taurus	2	domestic cattle																					459	459510929	306955820	PRJNA384996			99.42	788992	39	La1.8.1	Other	['tbprofiler','input','Napier_2020','diff','tree']	tuberculosis: animal-adapted	La1	Mycobacterium bovis
SAMN20834151	SRR15510680	WGS	CHINACDC	SRX11809561	Illumina HiSeq 2000	PAIRED	RANDOM	GENOMIC	ILLUMINA	SRS9824297	SRP333090	['SRP333090','SAMN20834151','5_1.fastq.gz','20834151','PRJNA755247','SRS9824297','luoning mtb 5','LN5','755247','bp0','SRR15510680','SRX11809561']	2018	2021-08-18T13:55:00.000Z		34.32 N 112.16 E	CHN	Asia	luoyang	sputum	Homo sapiens	3	human																					1294	1294636800	539118832	PRJNA755247								input	tuberculosis: unclassified		Mycobacterium tuberculosis
SAMEA1018911	ERR046991	WGS	SC	ERX024053	Illumina HiSeq 2000	PAIRED	RANDOM	GENOMIC	ILLUMINA	ERS035786	ERP000276	['PRJEB2221','ERR046991','ERS035786','Bir_380-sc-2011-05-27T14:48:05Z-1154795','SC_RUN_6570_7#23','203976','Mycobacterium tuberculosis pilot-sc-2010-07-26','728366','SC_EXP_6570_7#23','ERP000276','ERX024053','SAMEA1018911']	2005	2014-09-04T02:41:00.000Z			GBR	Europe	Midlands		Homo sapiens	3	human					S		S					S	S								328	328506000	179396935	PRJEB2221	CRyPTIC_WHO2021_PMC7612554		99.39	1528972	25	lineage4.1.1.1	Sensitive	['input','tree','Walker_2022','Napier_2020','diff','tbprofiler']	tuberculosis: human-adapted	L4.1.1.1	Mycobacterium tuberculosis
SAMEA1885929	ERR270670	WGS	SC	ERX244897	Illumina HiSeq 2000	PAIRED	RANDOM	GENOMIC	ILLUMINA	ERS202866	ERP000276	['Mycobacterium tuberculosis pilot-sc-2010-07-26','2140887','203976','SAMEA1885929','ERX244897','SC_EXP_9352_5#57','ERP000276','S00013172-sc-2013-01-04T10:49:17Z-1534532','PRJEB2221','ERS202866','SC_RUN_9352_5#57','ERR270670']		2013-05-08T22:18:00.000Z																														501	501517000	257290376	PRJEB2221			99.22	1795080	42	lineage1.2.2.2	HR-TB	['diff','tbprofiler','tree','input']	tuberculosis: unclassified		Mycobacterium tuberculosis
SAMN20513191	SRR15315938	WGS	SCHOOL OF PUBLIC HEALTH, FUDAN UNIVERSITY	SRX11620402	Illumina HiSeq 2000	PAIRED	PCR	GENOMIC	ILLUMINA	SRS9655664	SRP330727	['2008-West-012','751240','SRR15315938','PRJNA751240','SAMN20513191','20513191','I17','I17_R1.fastq.gz','bp0','SRX11620402','SRP330727','SRS9655664']	2008	2021-08-01T01:17:00.000Z		30.34 N 120.11 E	CHN	Asia	Zheijiang	sputum	Homo sapiens	3	human																					906	906697500	421035132	PRJNA751240			99.49	1742166	59	lineage2.2.1	Sensitive	['timelapse_Zhejiang_CHN','input','diff','tbprofiler','tree']	tuberculosis: unclassified		Mycobacterium tuberculosis
SAMEA115163134	ERR12544098	WGS	NATIONAL INSTITUTE OF HEALTH DR. RICARDO JORGE	ERX11918503	NextSeq 550	PAIRED	RANDOM	GENOMIC	ILLUMINA	ERS17970930	ERP111748	['ERS17970930','505027','ERP111748','39687561','SAMEA115163134','INSA_27102018','PT_TB0837','ERR12544098','ERX11918503','PRJEB29446']	2023	2024-02-03T14:02:00.000Z			PRT	Europe																										457	457823516	205145876	PRJEB29446			99.66	1576078	45	lineage4.1.1.3	Other	['tree','input','diff','tbprofiler']	tuberculosis: unclassified		Mycobacterium tuberculosis
SAMEA5164356	ERR4025134	WGS	WELLCOME SANGER INSTITUTE	ERX4026522	HiSeq X Ten	PAIRED	RANDOM	GENOMIC	ILLUMINA	ERS2972078	ERP112727	['ERR4025134','14628230','PRJEB30294','ERX4026522','SC_RUN_28889_2#181','ERS2972078','43d8a734-6414-11e8-bf99-3c4a9275d6c8','SAMEA5164356','ERP112727','626130','SC_EXP_28889_2#181','The_Genomics_of_Multidrug_Resistant_Tuberculosis_Transmission__NIHR_funded_-sc-5364']		2020-04-19T16:55:00.000Z																														416	416769664	92604382	PRJEB30294			99.82	1586980	54	lineage4.3.4.2	MDR-TB	['tbprofiler','tree','diff','input']	tuberculosis: unclassified		Mycobacterium tuberculosis
SAMN31674329	SRR22249530	WGS	INSTITUTE OF CLINICAL PATHOLOGY AND MEDICAL RESEARCH	SRX18226158	NextSeq 500	PAIRED	RANDOM	GENOMIC	ILLUMINA	SRS15722506	SRP407089	['31674329','SRX18226158','bp0','PRJNA899911','899911','SRS15722506','21-002-0305_1.fastq.gz','SAMN31674329','SRP407089','SRR22249530','21-002-0305']	2021	2022-11-09T19:19:00.000Z			AUS	Oceania	NSW		Homo sapiens	3	human																					941	941095530	384500226	PRJNA899911			99.37	1960535	66	lineage1.1.2	Sensitive	['diff','tbprofiler','input']	tuberculosis: unclassified		Mycobacterium tuberculosis
SAMN04521948	SRR5535692	WGS	BI	SRX2805282	Illumina HiSeq 2500	PAIRED	PCR	GENOMIC	ILLUMINA	SRS2185150	SRP077478	['SRS2185150','SRX2805282','PRJNA300846','SRP077478','300846','SRR5535692','G05055','SAMN04521948','4521948','BI_1887']		2017-05-12T16:31:00.000Z			ZAF	Africa		sputum	Homo sapiens	3	human																					134	134208800	76866706	PRJNA300846								['IeDEA','input']	tuberculosis: unclassified		Mycobacterium tuberculosis
SAMN13568725	SRR10808890	WGS	RADBOUDUMC	SRX7482515	Illumina HiSeq 4000	PAIRED	PCR	GENOMIC	ILLUMINA	SRS5925392	SRP239172	['SRR10808890','TAN-587_1.fastq.gz','SRS5925392','SRX7482515','PRJNA595834','SAMN13568725','13568725','595834','bp0','SRP239172','TAN-587']	2016	2019-12-31T09:02:00.000Z			PER	South America	Lima	sputum	Homo sapiens	3	human																					485	485559000	210157481	PRJNA595834			99.5	1722062	65	lineage4.1.2.1	HR-TB	['diff','TANDEM','tree','input','standford','Menardo_2021','tbprofiler']	tuberculosis: human-adapted	L4	Mycobacterium tuberculosis
SAMN41418326	SRR29053195	WGS	FIND, THE FOUNDATION FOR INNOVATIVE NEW DIAGNOSTICS	SRX24577989	Illumina HiSeq 2000	PAIRED	RANDOM	GENOMIC	ILLUMINA	SRS21317975	SRP507535	['SRS21317975','PRJNA1109295','41418326','1109295','SAMN41418326','IDR1600029330_R1.fastq.gz','6B1800_899C0F5B7E91_IDR1600029330','SRX24577989','6B1800_899C0F5B7E91','SRP507535','SRR29053195']		2024-05-16T10:42:00.000Z			USA	North America			Homo sapiens	3	human																					354	354344946	201136751	PRJNA1109295								WHO_mutations_2023	tuberculosis: unclassified		Mycobacterium tuberculosis
SAMN42034174	SRR29539308	WGS	NIAID TB PORTALS PROGRAM	SRX25046826	NextSeq 2000	PAIRED	RANDOM	GENOMIC	ILLUMINA	SRS21743974	SRP515897	['SRR29539308','PRJNA1074785','30048','SRX25046826','SAMN42034174','TBPO-4626_lib56172_nextseq_ny0087_151bp.filtered_2_bwa.1.fastq.gz','SRS21743974','1074785','SRP515897','42034174']	2021	2024-06-25T13:39:00.000Z		48.3794 N 31.1656 E	UKR	Europe		sputum	Homo sapiens	3	human																					428	428973931	146304246	PRJNA1074785									tuberculosis: unclassified		Mycobacterium tuberculosis
SAMEA7528736	ERR4800151	WGS	FOUNDATION FOR MEDICAL RESEARCH INDIA	ERX4669566	NextSeq 500	PAIRED	RANDOM	GENOMIC	ILLUMINA	ERS5285206	ERP124850	['ERS5285206','ERX4669566','22462280','ERP124850','sample.30054','SAMEA7528736','773292','project.Mumbai','run.30054','ERR4800151','experiment.30054','PRJEB41116']		2021-11-10T02:22:00.000Z			IND	Asia	Mumbai																									789	789953700	335752504	PRJEB41116			99.34	1624802	53	lineage4.2.2.2	Sensitive	['input','diff','CRyPTIC_IND','tbprofiler','tree']	tuberculosis: unclassified		Mycobacterium tuberculosis
SAMEA2297177	ERR400353	WGS	UNIVERISTY OF OXFORD	ERX366714	Illumina HiSeq 2500	PAIRED	RANDOM	GENOMIC	ILLUMINA	ERS389564	ERP004535	['ena-RUN-UNIVERISTY OF OXFORD-06-01-2014-14:22:05:298-48','ERX366714','239974','ena-STUDY-UNIVERISTY OF OXFORD-06-01-2014-09:52:10:595-284','2672287','SAMEA2297177','ena-EXPERIMENT-UNIVERISTY OF OXFORD-06-01-2014-14:22:05:298-48','PRJEB5162','ERP004535','C00016582','ERR400353','ERS389564']		2014-03-05T12:25:00.000Z			GBR	Europe	Oxfordshire																									334	334568284	125586973	PRJEB5162			99.35	1740809	61	lineage1.2.1.2.1	HR-TB	['WGS_2007-12_Oxfordshire_GBR','tree','diff','Napier_2020','Menardo_2021','input','Menardo_2018','tbprofiler']	tuberculosis: human-adapted	L2.2.1	Mycobacterium tuberculosis
SAMEA13294094	['ERR9120087','ERR9120088']	WGS		ERX8663067	Illumina HiSeq 2500	PAIRED	RANDOM	GENOMIC	ILLUMINA	ERS10897021		['project.SeqTreat_SwissTPH1','PRJEB51414','sample.6557.7b2253e0','ERS10897021','ERR9120088','30300005','run.6557.1.79aef74b12978cc4be91d076fc17093c','ERR9120087','SAMEA13294094','ERP136047','experiment.6557.413de224','run.6557.2.787cc9834391383fb682db197ee14fb9','862825','ERX8663067']																																640	640964800	342281571	PRJEB51414								CRyPTIC_SeqTreat_SwissTPH	tuberculosis: unclassified		Mycobacterium tuberculosis
SAMEA12871041	ERR8479578	WGS	IBV_CSIC	ERX8046399	Illumina MiSeq	PAIRED	RANDOM	GENOMIC	ILLUMINA	ERS10469944	ERP135329	['PRJEB50708','ERX8046399','805476','ERR8479578','ERP135329','ERS10469944','WGS_MTB_remaining','MZ28m','25858968','SAMEA12871041']		2022-07-16T13:15:00.000Z																														988	988856200	584287977	PRJEB50708			39.77	241759	9	lineage1.1.3.1	Sensitive	['input','tbprofiler']	tuberculosis: unclassified		Mycobacterium tuberculosis
SAMEA1059604	ERR3337634	WGS	WELLCOME SANGER INSTITUTE	ERX3362343	Illumina HiSeq X Ten	PAIRED	RANDOM	GENOMIC	ILLUMINA	ERS2365192	ERP024108	['b10c511a-be4d-11e7-b52c-3c4a9275d6c8','ERP024108','SC_RUN_25825_1#242','512657','PRJEB21813','SAMEA1059604','ERX3362343','SC_EXP_25825_1#242','Mycobacteria_in_non_CF_bronchiectasis_patients-sc-4853','11844336','ERR3337634','ERS2365192']		2019-05-24T21:13:00.000Z																														472	472127472	193730632	PRJEB21813									NTM: avium complex		Mycobacterium avium
SAMEA13299752	ERR9124995	WGS	UNIVERSITY OF OXFORD, NUFFIELD DEPARTMENT OF MEDIC	ERX8668255	Illumina MiSeq	PAIRED	RANDOM	GENOMIC	ILLUMINA	ERS10902570	ERP136068	['sample.399.e1a58146','30300815','862828','PRJEB51436','ERS10902570','run.399.1.428c856f78c6e64c7cca5a8304507481','ERP136068','SAMEA13299752','ERX8668255','project.SeqTreat_PHO1','ERR9124995','experiment.399.c1787811']		2024-08-03T11:36:00.000Z			CAN	North America	Ontario																									631	631208063	388502791	PRJEB51436								CRyPTIC_PublicHealthOntario	tuberculosis: unclassified		Mycobacterium tuberculosis
SAMN08214908	SRR6397654	WGS	BC CENTRE FOR DISEASE CONTROL PUBLIC HEALTH LABORATORY	SRX3490504	HiSeq X Ten	PAIRED	RANDOM	GENOMIC	ILLUMINA	SRS2774384	SRP119652	['SRX3490504','SAMN08214908','SRP119652','SRS2774384','BC06-Mtb249_1.fastq.gz','413593','SRR6397654','BC06-Mtb249','8214908','PRJNA413593']	2006	2017-12-22T06:03:00.000Z		49.15 N 123.7 W	CAN	North America	British Columbia		Homo sapiens	3	human																					929	929455000	468321067	PRJNA413593			72.05	527119	15	lineage4.1.2.1	Sensitive	['input','Napier_2020','diff','tbprofiler','tree']	tuberculosis: human-adapted	L4	Mycobacterium tuberculosis
SAMEA9070727	ERR5987252	WGS	Swiss-TPH	ERX5627935	Illumina HiSeq 2500	PAIRED	RANDOM	GENOMIC	ILLUMINA	ERS6799034	ERP129488	['ERX5627935','19795137','ERP129488','737713','G25795_2','WGS RR-TB Khayelitsha','PRJEB45389','SAMEA9070727','ERR5987252','ERS6799034']		2021-06-29T00:55:00.000Z			ZAF	Africa						S																	S			800	800475764	414367205	PRJEB45389	CRyPTIC_WHO2021_PMC7612554		99.53	1639388	54	lineage4.3.2.1	Sensitive	['tbprofiler','diff','tree','R-RR_HIVcoinf_ZAF','input','Walker_2022']	tuberculosis: unclassified		Mycobacterium tuberculosis
SAMN04633292	SRR3743449	WGS	BI	SRX1897591	Illumina HiSeq 2000	PAIRED	RANDOM	GENOMIC	ILLUMINA	SRS1540457	SRP075210	['318002','SRR3743449','SAMN04633292','SRS1540457','4633292','SRX1897591','SRP075210','Mycobacterium tuberculosis Moldova_5900','BI_627','PRJNA318002']	2015	2016-07-05T13:42:00.000Z			MDA	Europe		sputum	Homo sapiens	3	human																					828	828088900	200189656	PRJNA318002			98.28	1561544	33	lineage4.2.1	Pre-XDR-TB	['input','diff','tbprofiler']	tuberculosis: unclassified		Mycobacterium tuberculosis
SAMEA112804171	ERR11044487	WGS	FZB	ERX10491278	NextSeq 500	PAIRED		GENOMIC	ILLUMINA	ERS14811717	ERP010814	['ERS14811717','ERP010814','ena-RUN-TAB-21-03-2023-10:23:43:169-79920','SAMEA112804171','ERX10491278','ERR11044487','287903','ena-STUDY-FZB-22-06-2015-17:16:39:392-292','ena-EXPERIMENT-TAB-21-03-2023-10:23:43:169-79919','PRJEB9680','19007044','33856226']		2023-07-20T20:56:00.000Z																														717	717871866	317620480	PRJEB9680			99.5	1620211	54	lineage2.2.1	Sensitive	['tree','diff','input','tbprofiler']	tuberculosis: unclassified		Mycobacterium tuberculosis
SAMN08215129	SRR6397369	WGS	BC CENTRE FOR DISEASE CONTROL PUBLIC HEALTH LABORATORY	SRX3490789	HiSeq X Ten	PAIRED	RANDOM	GENOMIC	ILLUMINA	SRS2774669	SRP119652	['SAMN08215129','BC09-Mtb162_2.fastq.gz','8215129','413593','SRX3490789','BC09-Mtb162','SRR6397369','PRJNA413593','SRP119652','SRS2774669']	2009	2017-12-20T15:45:00.000Z		49.15 N 123.7 W	CAN	North America	British Columbia		Homo sapiens	3	human					S		S						S	S							788	788210250	373215973	PRJNA413593	CRyPTIC_WHO2021_PMC7612554		99.58	1828267	52	lineage2.2.2	Sensitive	['tbprofiler','Walker_2022','input','Napier_2020','diff','tree']	tuberculosis: human-adapted	L2	Mycobacterium tuberculosis
SAMEA114089894	ERR11773825	WGS	UCL CENTRE FOR CLINICAL MICROBIOLOGY	ERX11172513	NextSeq 550	PAIRED	RANDOM	GENOMIC	ILLUMINA	ERS16073737	ERP149436	['TBA_662','4da99455-d94f-43bb-96cc-eb7e1d7e89c2','ERP149436','webin-reads-TBA_662','SAMEA114089894','41283276','ERX11172513','ERS16073737','PRJEB64299','ERR11773825','1109088']	2019	2024-07-27T22:54:00.000Z		UCL CCM	RUS	Europe			Homo sapiens	3	human																					1508	1508370106	642525068	PRJEB64299									tuberculosis: unclassified		Mycobacterium tuberculosis
SAMEA115737741	ERR13259988	WGS	UNIVERSITY OF OXFORD, NUFFIELD DEPARTMENT OF MEDIC	ERX12630401	Illumina MiSeq	PAIRED	RANDOM PCR	GENOMIC	ILLUMINA	ERS20247385	ERP161058	['0c65eb50d31c','ERP161058','41856852','ERS20247385','ERR13259988','webin-reads-0c65eb50d31c','b28b5ff0-515d-42d2-bc0f-19e45ec26bb9','PRJEB76547','1124794','ERX12630401','SAMEA115737741']	2020	2024-08-18T13:58:00.000Z			USA	North America																										342	342243657	211298801	PRJEB76547								CRyPTIC_2024	tuberculosis: unclassified		Mycobacterium tuberculosis
SAMN08732397	SRR6855940	WGS	SAN RAFFAELE	SRX3810849	Illumina MiSeq	PAIRED	RANDOM	GENOMIC	ILLUMINA	SRS3061397	SRP128089	['SRR6855940','SRP128089','428596','bp0','SAMN08732397','PRJNA428596','8732397','BN00045763_WGS','BN00045763_S11.gatk.bam','BN00045763','SRS3061397','SRX3810849']		2018-03-20T13:12:00.000Z							Homo sapiens	3	human																					122	122229376	69340502	PRJNA428596								input	tuberculosis: unclassified		Mycobacterium tuberculosis
SAMN41148334	SRR28859812	WGS	WADSWORTH CENTER	SRX24419754	NextSeq 550	PAIRED	RANDOM	GENOMIC	ILLUMINA	SRS21175218	SRP338930	['41148334','SRS21175218','PRJNA766641','SRP338930','IDR2300016857-01-01.R1.fastq.gz','IDR2300016857-01-01','766641','SRX24419754','SRR28859812','SAMN41148334']	2023	2024-05-01T11:26:00.000Z			USA	North America	New York state		Homo sapiens	3	human																					476	476127589	208675460	PRJNA766641			99.56	1574224	53	lineage4.1.1	HR-TB	['tbprofiler','tree','input','diff']	tuberculosis: unclassified		Mycobacterium tuberculosis
SAMEA13294540	ERR9121248	WGS	UNIVERSITY OF OXFORD, NUFFIELD DEPARTMENT OF MEDIC	ERX8663246	Illumina MiSeq	PAIRED	RANDOM	GENOMIC	ILLUMINA	ERS10897466	ERP136048	['PRJEB51415','ERP136048','862826','SAMEA13294540','ERS10897466','ERR9121248','ERX8663246','experiment.1449.52a6eb68','run.1449.1.4ebd27e727dd68b74d987de50087bd3c','project.SeqTreat_Valencia1','30300178','sample.1449.36b24373']		2024-08-01T02:00:00.000Z			ESP	Europe	Valencia																									393	393950993	253229735	PRJEB51415								CRyPTIC_SeqTreat_Valencia	tuberculosis: unclassified		Mycobacterium tuberculosis
SAMN41472408	SRR29096639	WGS	FIND, THE FOUNDATION FOR INNOVATIVE NEW DIAGNOSTICS	SRX24620525	Illumina HiSeq 2000	PAIRED	RANDOM	GENOMIC	ILLUMINA	SRS21357680	SRP507535	['PRJNA1109295','TB-CPath-Stephen-IS-1031-501630_S225_R1_001.fastq.gz','AFDEC7_DBC0D8B2AB7D_501630','SRP507535','AFDEC7_DBC0D8B2AB7D','SAMN41472408','SRR29096639','41472408','1109295','SRX24620525','SRS21357680']		2024-05-21T10:12:00.000Z							Homo sapiens	3	human																					288	288224874	127164781	PRJNA1109295								WHO_mutations_2023	tuberculosis: unclassified		Mycobacterium tuberculosis
SAMN31673719	SRR22249446	WGS	INSTITUTE OF CLINICAL PATHOLOGY AND MEDICAL RESEARCH	SRX18226242	NextSeq 500	PAIRED	RANDOM	GENOMIC	ILLUMINA	SRS15722590	SRP407089	['PRJNA899911','SRR22249446','SAMN31673719','SRS15722590','31673719','20-002-0074','bp0','20-002-0074_1.fastq.gz','899911','SRX18226242','SRP407089']	2020	2022-11-09T19:18:00.000Z			AUS	Oceania	NSW		Homo sapiens	3	human																					467	467712154	187381269	PRJNA899911			97.2	1769225	54	lineage2.2.1	Pre-XDR-TB	['tree','input','tbprofiler','diff']	tuberculosis: unclassified		Mycobacterium tuberculosis
SAMN15718850	SRR12380923	WGS	DIVISION OF GENOMIC MEDICINE AND INNOVATION SUPPORT	SRX8879443	NextSeq 500	SINGLE	RANDOM PCR	GENOMIC	ILLUMINA	SRS7139921	SRP275727	['SRP275727','SAMN15718850','PRJNA650561','SRR12380923','SRX8879443','MTBDR181058P_S90_good_1.fastq.gz','MTBDR181058P','650561','SRS7139921','bp0','15718850']	2019	2020-08-03T23:14:00.000Z		15.87 N 100.99 E	THA	Asia		sputum	Homo sapiens	3	human																					86	86506361	41579339	PRJNA650561									tuberculosis: unclassified		Mycobacterium tuberculosis
SAMN09685325	SRR7535049	WGS	MAKERERE UNIVERSITY	SRX4402989	Illumina HiSeq 2000	PAIRED	RANDOM	GENOMIC	ILLUMINA	SRS3557482	SRP154271	['SRS3557482','9685325','ET13691','SRX4402989','481638','SRP154271','bp0','ET_0012','ET13691_1.fq.gz','SAMN09685325','PRJNA481638','SRR7535049']	2010	2018-07-18T05:51:00.000Z		0.18 N 32.34 E	UGA	Africa	Kampala	sputum	Homo sapiens	3	human																					374	374077336	251673252	PRJNA481638			98.65	1725027	38	lineage4.8	HR-TB	['tbprofiler','diff','input']	tuberculosis: unclassified		Mycobacterium tuberculosis
SAMEA11008654	ERR7363124	WGS	UNIVERSITY OF S*O PAULO	ERX6931761	NextSeq 500	PAIRED	RANDOM PCR	GENOMIC	ILLUMINA	ERS8658431	ERP132925	['844718','52a60506-ee50-4f58-9245-018b120f0e9a','PRJEB48543','28804801','ena-EXPERIMENT-TAB-17-11-2021-14:48:28:372-47931','SAMEA11008654','ERS8658431','ERP132925','ERX6931761','ena-RUN-TAB-17-11-2021-14:48:28:372-47932','73-2018','ERR7363124']	2018	2022-06-11T07:35:00.000Z			BRA	South America		sputum	Homo sapiens	3	human																					521	521643422	248422864	PRJEB48543			99.71	1411866	49	lineage4.3.4.2	Sensitive	['standford','tree','input','tbprofiler','diff']	tuberculosis: unclassified		Mycobacterium tuberculosis
SAMEA7553296	ERR4819930	WGS	PUBLIC HEALTH ENGLAND	ERX4689772	Illumina HiSeq 2500	PAIRED	RANDOM	GENOMIC	ILLUMINA	ERS5309942	ERP124941	['22472687','run.22751','ERS5309942','ERP124941','ERX4689772','project.PHE-TB','sample.22751','773303','ERR4819930','SAMEA7553296','experiment.22751','PRJEB41201']		2021-11-10T22:26:00.000Z			GBR	Europe										S		S						S								362	362196589	154677677	PRJEB41201	Walker_2022		99.45	1776475	40	lineage4.2.2.2	Sensitive	['tbprofiler','Walker_2022','CRyPTIC_PHE','tree','diff','input']	tuberculosis: unclassified		Mycobacterium tuberculosis
SAMN38204390	SRR26788578	WGS	HMS	SRX22486327	Illumina HiSeq 4000	SINGLE	cDNA	GENOMIC	ILLUMINA	SRS19499671	SRP471323	['Peru10492','SRR26788578','SAMN38204390','SRS19499671','PRJNA1039243','Peru10492_R1.fastq.gz','38204390','SRX22486327','1039243','=MID(A3, 5,5)','bp0','SRP471323']	2020	2023-11-11T09:57:00.000Z			PER	South America		sputum	Homo sapiens	3	human																					1344	1344703800	426554871	PRJNA1039243								standford	tuberculosis: unclassified		Mycobacterium tuberculosis
SAMEA5975232	ERR3559484	WGS	FUDAN UNIVERSITY	ERX3559235	Illumina HiSeq 2500	PAIRED	RANDOM PCR	GENOMIC	ILLUMINA	ERS3778069	ERP117507	['15231010','ERR3559484','639250','ERP117507','ERX3559235','PRJEB34582','ena-RUN-FUDAN UNIVERSITY-25-09-2019-16:05:21:803-412','ena-EXPERIMENT-FUDAN UNIVERSITY-25-09-2019-16:05:21:803-412','ERS3778069','ena-STUDY-FUDAN UNIVERSITY-25-09-2019-16:05:44:667-292','SAMEA5975232','SC0412']	2018	2020-06-13T19:42:00.000Z			CHN	Asia		sputum	Homo sapiens	3	human																					603	603991800	237148085	PRJEB34582			99.57	1689175	52	lineage2.2.1	Sensitive	['diff','tbprofiler','Menardo_2021','input','tree']	tuberculosis: human-adapted	L2	Mycobacterium tuberculosis
SAMN32819629	SRR23179814	WGS	AGRICULTURE AND AGRI-FOOD CANADA	SRX19130243	Illumina NovaSeq 6000	PAIRED	RANDOM	GENOMIC	ILLUMINA	SRS16541793	SRP418573	['AAFC_MAP_#638_2015-11-03_02','NS.1755.002.IDT_i7_43---IDT_i5_43.638_R1.fastq.gz','SRS16541793','SRX19130243','MAP-638','SRR23179814','32819629','PRJNA925907','SRP418573','925907','SAMN32819629']	2021	2023-01-21T17:15:00.000Z			CAN	North America	Ontario	feces	Bos taurus	2	domestic cattle																					501	501268660	166480743	PRJNA925907									NTM: avium complex		Mycobacterium avium subsp. paratuberculosis
SAMN03300075	SRR1791717	WGS	USDA-NVSL-DBL	SRX867379	Illumina MiSeq	PAIRED	RANDOM	GENOMIC	ILLUMINA	SRS839033	SRP053287	['01-2486','SAMN03300075','SRP053287','SRR1791717','SRS839033','PRJNA251692','251692','250: 01-2486_files','SRX867379','250: 01-2486','3300075']	2001	2015-02-23T17:31:00.000Z							Bos taurus	2	domestic cattle																					489	489809601	330912385	PRJNA251692								input	tuberculosis: animal-adapted	La1	Mycobacterium bovis
SAMN05575616	SRR4035987	WGS	HARVARD MEDICAL SCHOOL	SRX2027144	Illumina HiSeq 2000	PAIRED	RANDOM	GENOMIC	ILLUMINA	SRS1621479	SRP082185	['P20-Lung4-C3','323744','SRP082185','SRX2027144','5575616','SRS1621479','SAMN05575616','738-L4C3b_1.fastq.gz','PRJNA323744','SRR4035987']	2013-06	2016-08-16T14:32:00.000Z		29.6483 S 30.3318 E	ZAF	Africa	Kwazulu-Natal	lung	Homo sapiens	3	human																					310	310242104	212324463	PRJNA323744								['Napier_2020','intrapatient_ZAF','input','denylist']	tuberculosis: human-adapted	L4.4.1.1	Mycobacterium tuberculosis
SAMN11094522	SRR8703877	WGS	INSTITUTE OF MICROBIOLOGY	SRX5499460	Illumina MiSeq	PAIRED	RANDOM	GENOMIC	ILLUMINA	SRS4468675	SRP187997	['11094522','SRS4468675','PRJNA526295','SAMN11094522','SRP187997','bp0','526295','Patient6','SRR8703877','SRX5499460','patient6_R1_001.fastq.gz']	2017-06	2019-06-06T14:03:00.000Z		46.519962 N 6.633597 E	CHE	Europe	Lausanne	sputum	Homo sapiens	3	human																					1034	1034172572	682676400	PRJNA526295			99.48	1099638	59	lineage4.6.2.2	Sensitive	['tree','input','tbprofiler','diff']	tuberculosis: unclassified		Mycobacterium tuberculosis
SAMEA104027314	ERR1949970	WGS	STATENS SERUM INSTITUT	ERX2015759	Illumina MiSeq	PAIRED	RANDOM	GENOMIC	ILLUMINA	ERS1691207	ERP022352	['ERR1949970','388615','ena-STUDY-STATENS SERUM INSTITUT-03-04-2017-09:47:03:433-394','ena-EXPERIMENT-STATENS SERUM INSTITUT-26-04-2017-13:48:51:296-20','ERX2015759','SAMEA104027314','ena-RUN-STATENS SERUM INSTITUT-26-04-2017-13:48:51:296-20','7181603','PRJEB20214','ERS1691207','ERP022352','DKC2-PP15']	2012	2017-05-31T17:28:00.000Z			DNK	Europe		sputum	Homo sapiens	3	human																					283	283483071	182759906	PRJEB20214			99.21	1528494	49	lineage4.8	Other	['input','diff','outbreak_1112-15_DNK','tree','Napier_2020','tbprofiler']	tuberculosis: human-adapted	L4.8	Mycobacterium tuberculosis
SAMEA3671579	ERR1199005	WGS	UNIVERSITY OF BASEL	ERX1271263	Illumina HiSeq 2500	SINGLE	RANDOM	GENOMIC	ILLUMINA	ERS978728	ERP012852	['ena-EXPERIMENT-UNIVERSITY OF BASEL-05-01-2016-09:46:14:190-32','G00326','ERX1271263','343620','ena-STUDY-UNIVERSITY OF BASEL-19-10-2015-17:08:25:268-8','ERS978728','PRJEB11460','ERR1199005','ena-RUN-UNIVERSITY OF BASEL-05-01-2016-09:46:14:190-32','5807136','ERP012852','SAMEA3671579']		2016-09-29T15:02:00.000Z																														685	685069434	490098529	PRJEB11460								['Napier_2020','input','Stucki_2016','Menardo_2021']	tuberculosis: human-adapted	L4.6.1.1	Mycobacterium tuberculosis
SAMN31564016	SRR22137383	WGS	INSTITUTE OF LIFE SCIENCES	SRX18116948	NextSeq 550	PAIRED	RANDOM	GENOMIC	ILLUMINA	SRS15619216	SRP405779	['SAMN31564016','31564016','SRP405779','SRX18116948','896734','SRR22137383','WGS103_S60_R1_001.fastq.gz','bp0','PRJNA896734','WGS103','SRS15619216']	2020	2022-11-02T03:16:00.000Z		20.9517 N 85.0985 E	IND	Asia	Odisha	sputum	Homo sapiens	3	human																					1027	1027653629	391184644	PRJNA896734			98.46	1774163	56	lineage1.1.2	Sensitive	['input','tree','diff','tbprofiler']	tuberculosis: unclassified		Mycobacterium tuberculosis
SAMEA4846648	ERR3468609	WGS	WELLCOME SANGER INSTITUTE	ERX3490272	Illumina HiSeq X Ten	PAIRED	RANDOM	GENOMIC	ILLUMINA	ERS2666503	ERP021867	['ERR3468609','4ab2b272-7498-11e8-bf99-3c4a9275d6c8','12515206','480613','SC_EXP_26415_2#191','SAMEA4846648','PRJEB19799','ERS2666503','ERX3490272','ERP021867','Exploring_the_richness_of_Mycobacterium_bovis_strain_diversity-sc-4667','SC_RUN_26415_2#191']		2019-08-07T16:16:00.000Z			GBR	Europe																										145	145482158	55131696	PRJEB19799								['bovis_GBR','input']	tuberculosis: animal-adapted	La1	Mycobacterium bovis
SAMN41418099	SRR29052799	WGS	FIND, THE FOUNDATION FOR INNOVATIVE NEW DIAGNOSTICS	SRX24577575	Illumina HiSeq 2000	PAIRED	RANDOM	GENOMIC	ILLUMINA	SRS21317561	SRP507535	['6B1800_66DF3D6ADCFC','IDR1400007566_R1.fastq.gz','41418099','1109295','SAMN41418099','SRX24577575','6B1800_66DF3D6ADCFC_IDR1400007566','SRS21317561','PRJNA1109295','SRP507535','SRR29052799']	2014	2024-05-18T00:19:00.000Z			USA	North America			Homo sapiens	3	human																					665	665387500	435413543	PRJNA1109295								WHO_mutations_2023	tuberculosis: unclassified		Mycobacterium tuberculosis
SAMEA2782977	ERR752225	WGS	SC	ERX695907	Illumina HiSeq 2000	PAIRED	RANDOM	GENOMIC	ILLUMINA	ERS552722	ERP006738	['SC_RUN_14723_8#29','PRJEB7056','The_interaction_between_the_host_and_pathogen_genetics_in_susceptibility_to_pulmonary_tuberculosis-sc-3274','272028','3336972','SC_EXP_14723_8#29','ERX695907','20557-sc-2107821','ERR752225','ERP006738','SAMEA2782977','ERS552722']		2016-01-19T01:05:00.000Z			THA	Asia																										536	536061200	294423577	PRJEB7056			99.6	1599034	37	lineage2.2.1	MDR-TB	['input','Napier_2020','tbprofiler','diff','Menardo_2021','tree']	tuberculosis: human-adapted	L2.2.1	Mycobacterium tuberculosis
SAMN29361627	SRR19857416	WGS	NATIONAL SCIENCE AND TECHNOLOGY DEVELOPMENT AGENCY	SRX15900960	BGISEQ-500	PAIRED	RANDOM	GENOMIC	BGISEQ	SRS13589668	SRP109608	['SAMN29361627','390471','PRJNA390471','SRS13589668','SRR19857416','29361627','BGI120_1.fq.gz','SRP109608','120','SRX15900960','DS-27008','PRJNA390052']	2011	2022-06-27T03:05:00.000Z		14.00 N 99.54 E	THA	Asia	Kanchanaburi	sputum	Homo sapiens	3	human																					1202	1202819800	742578355	PRJNA390471									tuberculosis: unclassified		Mycobacterium tuberculosis
SAMEA2400167	ERR564377	WGS	SC	ERX523402	Illumina HiSeq 2000	PAIRED	RANDOM	GENOMIC	ILLUMINA	ERS422067	ERP005265	['SAMEA2400167','Mycobacterium_bovis_study_on_samples_from_New_Zealand-sc-2982','ERR564377','ERS422067','SC_RUN_12754_8#23','AgR120-sc-1882140','ERX523402','2920148','ERP005265','255488','PRJEB5830','SC_EXP_12754_8#23']		2014-07-18T17:18:00.000Z																														387	387980800	180437407	PRJEB5830			99.44	1685397	39	La1.8.1	Other	['input','tree','diff','tbprofiler']	tuberculosis: animal-adapted	La1	Mycobacterium bovis
SAMEA112805273	['ERR11081468','ERR11081469']	WGS		['ERX10528837','ERX10528836']	['NextSeq 500','Illumina MiSeq']	PAIRED		GENOMIC	ILLUMINA	ERS14812819		['ERR11081468','ERP010814','PRJEB9680','ERR11081469','ena-STUDY-FZB-22-06-2015-17:16:39:392-292','SAMEA112805273','ERX10528836','ena-EXPERIMENT-TAB-22-03-2023-09:21:25:418-113032','ERS14812819','33893370','ena-RUN-TAB-22-03-2023-09:21:25:418-113033','5058-09','287903','ERX10528837','ena-EXPERIMENT-TAB-22-03-2023-09:21:25:419-113034','ena-RUN-TAB-22-03-2023-09:21:25:419-113035']																																1129	1130176460	642602370	PRJEB9680			99.53	1703966	57	lineage4.1.2.1	Sensitive	['diff','input','tbprofiler','tree']	tuberculosis: unclassified		Mycobacterium tuberculosis
SAMN41421935	SRR29056108	WGS	FIND, THE FOUNDATION FOR INNOVATIVE NEW DIAGNOSTICS	SRX24580906	Illumina HiSeq 2000	PAIRED	RANDOM	GENOMIC	ILLUMINA	SRS21320821	SRP507535	['SRP507535','41421935','1109295','82B8A3_18C62B68EA1F_C11_3_1','82B8A3_18C62B68EA1F','SRS21320821','SRX24580906','TB-CPath-Warren-Theron-IS-1025-C11-3-1_S41_R1_001.fastq.gz','SRR29056108','SAMN41421935','PRJNA1109295']		2024-05-16T12:00:00.000Z			ZAF	Africa			Homo sapiens	3	human																					399	399734750	174193086	PRJNA1109295								WHO_mutations_2023	tuberculosis: unclassified		Mycobacterium tuberculosis
SAMN05576038	SRR4035961	WGS	HARVARD MEDICAL SCHOOL	SRX2027118	Illumina HiSeq 2000	PAIRED	RANDOM	GENOMIC	ILLUMINA	SRS1621453	SRP082185	['P24-Lung6-B4','746-L6B4_1.fastq.gz','5576038','SRR4035961','SRP082185','SRS1621453','PRJNA323744','323744','SRX2027118','SAMN05576038']	2013-07	2016-08-16T14:28:00.000Z		29.6483 S 30.3318 E	ZAF	Africa	Kwazulu-Natal	lung	Homo sapiens	3	human																					62	62007132	44198780	PRJNA323744								['denylist','input','intrapatient_ZAF']	tuberculosis: unclassified		Mycobacterium tuberculosis
SAMEA112298779	ERR10762244	WGS	FZB	ERX10213044	Illumina MiSeq	PAIRED		GENOMIC	ILLUMINA	ERS14409602	ERP143890	['ena-RUN-TAB-10-01-2023-07:58:11:555-122819','32692268','5c0a0331-2284-442c-8b83-562285263163','ERP143890','SAMEA112298779','PRJEB58814','ERR10762244','ERX10213044','ena-EXPERIMENT-TAB-10-01-2023-07:58:11:555-122818','ERS14409602','922844','NOR-12']		2023-01-15T08:16:00.000Z			MDA	Europe	Chisinau																									680	680755055	400060933	PRJEB58814			99.3	1483515	70	lineage4.2.1	MDR-TB	['tbprofiler','diff','R-RRMDR_2014-15_MDA','tree','input']	tuberculosis: unclassified		Mycobacterium tuberculosis
SAMEA7546030	ERR4812526	WGS	UNIVERSIDAD PERUANA CAYETANO HEREDIA	ERX4682516	Illumina NovaSeq 6000	PAIRED	RANDOM	GENOMIC	ILLUMINA	ERS5302686	ERP124939	['ERS5302686','PRJEB41199','project.Peru_Wellcome','sample.28256','ERR4812526','773301','ERP124939','ERX4682516','22465419','SAMEA7546030','run.28256','experiment.28256']	2019	2021-11-10T08:00:00.000Z			PER	South America						S				S	S	S	S	S				S		S	S	S	S	S	S	751	751088798	239527697	PRJEB41199	['CRyPTIC_reuse_table','Walker_2022']		99.7	1814865	63	lineage4.3.2	Sensitive	['Walker_2022','CRyPTIC_reuse_table','CRyPTIC_UPCH','diff','input','tree','standford','tbprofiler']	tuberculosis: unclassified		Mycobacterium tuberculosis
SAMN17019873	SRR13232698	WGS	NIH / NIAID	SRX9664639	Illumina MiSeq	PAIRED	RANDOM	GENOMIC	ILLUMINA	SRS7863132	SRP297425	['683067','SAMN17019873','PRJNA683067','bp0','17019873','SRX9664639','SRR13232698','TBPO-339_lib29506_nextseq_n0258_151bp_R1.fastq.gz','SRS7863132','6037','SRP297425']	2016-11	2020-12-09T14:21:00.000Z		53.9006 N 27.5590 E	BLR	Europe	Minsk	sputum	Homo sapiens	3	human																					782	782085105	335933484	PRJNA683067			99.71	1684771	57	lineage4.3.3	Pre-XDR-TB	['tbprofiler','diff','tree','input']	tuberculosis: unclassified		Mycobacterium tuberculosis
SAMEA112801256	ERR11067414	WGS	FZB	ERX10514344	NextSeq 2000	PAIRED		GENOMIC	ILLUMINA	ERS14808802	ERP010814	['287903','33853312','ena-RUN-TAB-21-03-2023-12:28:22:331-125310','ERS14808802','SAMEA112801256','ena-STUDY-FZB-22-06-2015-17:16:39:392-292','PRJEB9680','ena-EXPERIMENT-TAB-21-03-2023-12:28:22:331-125309','ERX10514344','ERR11067414','ERP010814','21008671']		2023-07-21T01:59:00.000Z																														354	354245336	129353734	PRJEB9680			99.37	1361425	46	lineage4.8	Sensitive	['tree','diff','input','tbprofiler']	tuberculosis: unclassified		Mycobacterium tuberculosis
SAMEA7547573	ERR4814067	WGS	BRAZIL	ERX4684057	Illumina HiSeq 4000	PAIRED	RANDOM	GENOMIC	ILLUMINA	ERS5304227	ERP124940	['run.16940','ERP124940','ERX4684057','773302','ERR4814067','ERS5304227','22466966','experiment.16940','PRJEB41200','SAMEA7547573','sample.16940','project.Brazil']	2018	2021-11-10T11:03:00.000Z			BRA	South America						S				S	S	S	S	S				S		S	R	S	S	S	S	512	512826900	226272202	PRJEB41200	['Walker_2022','CRyPTIC_reuse_table']							['CRyPTIC_reuse_table','standford','Walker_2022','input','CRyPTIC_BRA']	tuberculosis: unclassified		Mycobacterium tuberculosis
SAMEA5164377	ERR4025048	WGS	WELLCOME SANGER INSTITUTE	ERX4026436	HiSeq X Ten	PAIRED	RANDOM	GENOMIC	ILLUMINA	ERS2972099	ERP112727	['ERR4025048','14628251','44d43e32-6414-11e8-bf99-3c4a9275d6c8','ERX4026436','The_Genomics_of_Multidrug_Resistant_Tuberculosis_Transmission__NIHR_funded_-sc-5364','ERP112727','626130','SC_EXP_28889_1#302','ERS2972099','SAMEA5164377','PRJEB30294','SC_RUN_28889_1#302']		2020-04-19T14:58:00.000Z																														318	318494636	72428091	PRJEB30294			99.51	1665114	56	lineage4.1.2.1	Sensitive	['input','tree','tbprofiler','diff']	tuberculosis: unclassified		Mycobacterium tuberculosis
SAMEA5164484	ERR4025069	WGS	WELLCOME SANGER INSTITUTE	ERX4026457	HiSeq X Ten	PAIRED	RANDOM	GENOMIC	ILLUMINA	ERS2972206	ERP112727	['14628358','626130','4d1d3742-6414-11e8-bf99-3c4a9275d6c8','ERR4025069','ERX4026457','SC_EXP_28889_1#343','PRJEB30294','ERS2972206','The_Genomics_of_Multidrug_Resistant_Tuberculosis_Transmission__NIHR_funded_-sc-5364','SC_RUN_28889_1#343','SAMEA5164484','ERP112727']		2020-04-19T04:06:00.000Z																														296	296296730	69315471	PRJEB30294			99.69	1542430	52	lineage4.7	Sensitive	['tree','diff','tbprofiler','input']	tuberculosis: unclassified		Mycobacterium tuberculosis
SAMEA7555127	ERR4821759	WGS	PUBLIC HEALTH ENGLAND	ERX4691601	Illumina HiSeq 2500	PAIRED	RANDOM	GENOMIC	ILLUMINA	ERS5311771	ERP124941	['ERS5311771','22474521','SAMEA7555127','ERR4821759','773303','ERX4691601','sample.24580','project.PHE-TB','PRJEB41201','ERP124941','experiment.24580','run.24580']		2021-11-11T02:24:00.000Z			GBR	Europe										S		S						S								485	485332769	248679373	PRJEB41201	Walker_2022		97.81	1366507	30	lineage4.8	Sensitive	['CRyPTIC_PHE','diff','input','Walker_2022','tbprofiler']	tuberculosis: unclassified		Mycobacterium tuberculosis
SAMN04538474	SRR3223968	WGS	INSTITUTE OF TROPICAL MEDICINE	SRX1630522	Illumina MiSeq	PAIRED	RANDOM	GENOMIC	ILLUMINA	SRS1338030	SRP071736	['4538474','313185','SRP071736','SAMN04538474','SRS1338030','ITM_000909','SRX1630522','SRR3223968','ITM_000909_lib','Mu_ITM000909_paired.fq.gz','PRJNA313185']	1999	2016-03-15T00:21:00.000Z	Buruli ulcer	6.484348 N 1.369718 E	TGO	Africa		skin	Homo sapiens	3	human																					289	289904286	171591954	PRJNA313185									NTM: unclassified		Mycobacterium ulcerans
SAMEA2154526	ERR403256	WGS	SC	ERX369617	Illumina HiSeq 2000	PAIRED	RANDOM	GENOMIC	ILLUMINA	ERS327599	ERP000192	['SC_RUN_11019_8#43','2583114','2703P-sc-2013-07-18T13:25:39Z-1669001','203970','ERR403256','ERP000192','Variation discovery in Russian TB isolates-sc-2010-04-20','SC_EXP_11019_8#43','PRJEB2138','ERS327599','Variation discovery in Russian TB isolates-sc-2010','SAMEA2154526','ERX369617']		2014-03-04T20:04:00.000Z			RUS	Europe	Samara																									329	329976000	171386193	PRJEB2138			99.68	3056797	70	lineage4.3.3;lineage2.2.1	Other	['input','tbprofiler','diff']	tuberculosis: unclassified		Mycobacterium tuberculosis
SAMEA7156814	['ERR5864565','ERR5864566']	WGS		['ERX5510361','ERX5510360']	Illumina HiSeq 2500	PAIRED		GENOMIC	ILLUMINA	ERS4917277		['ena-RUN-Swiss Tropical and Public Health Institute-03-05-2021-19:33:15:136-1029','ERX5510360','G04731','ena-STUDY-Swiss Tropical and Public Health Institute-27-07-2020-11:23:30:592-1894','ERP123095','ena-EXPERIMENT-Swiss Tropical and Public Health Institute-03-05-2021-19:33:15:136-1030','ERX5510361','ERS4917277','19060487','PRJEB39561','674180','SAMEA7156814','ena-EXPERIMENT-Swiss Tropical and Public Health Institute-03-05-2021-19:33:15:136-1029','ERR5864566','SRS8942665','ena-RUN-Swiss Tropical and Public Health Institute-03-05-2021-19:33:15:136-1030','ERR5864565']					GEO	Asia																										1159	1160096100	598243635	PRJEB39561								['input','R-MDR_GEO']	tuberculosis: unclassified		Mycobacterium tuberculosis
SAMEA104390521	ERR2245403	WGS	NORWEGIAN INSTITUTE OF PUBLIC HEALTH	ERX2297426	Illumina MiSeq	PAIRED	RANDOM	GENOMIC	ILLUMINA	ERS2008463	ERP105253	['ERX2297426','Case 101','PRJEB23495','ena-EXPERIMENT-NORWEGIAN INSTITUTE OF PUBLIC HEALTH-15-01-2018-15:25:25:963-32','SAMEA104390521','ena-STUDY-NORWEGIAN INSTITUTE OF PUBLIC HEALTH-17-11-2017-12:06:35:918-833','8367193','ena-RUN-NORWEGIAN INSTITUTE OF PUBLIC HEALTH-15-01-2018-15:25:25:963-32','ERP105253','ERS2008463','429598','ERR2245403']	2014	2018-01-16T08:32:00.000Z			NOR	Europe		As reported: human host	Homo sapiens	3	human																					225	225197860	133076718	PRJEB23495			99.23	1328663	44	lineage3.1.1	Sensitive	['diff','input','Napier_2020','tbprofiler','tree']	tuberculosis: human-adapted	L3.1.1	Mycobacterium tuberculosis
SAMN21856435	SRR16088549	WGS	NIH / NIAID	SRX12374766	NextSeq 500	PAIRED	RANDOM	GENOMIC	ILLUMINA	SRS10345674	SRP338907	['766649','bp0','UKR-165_lib35308_nextseq_nx0095_151bp.filtered_2nd.1.fastq.gz','SRP338907','SRX12374766','SRS10345674','SAMN21856435','21856435','PRJNA766649','SRR16088549','16958']	2020	2021-10-16T15:40:00.000Z		49.9935 N 36.2304 E	UKR	Europe	Kharkiv	sputum	Homo sapiens	3	human																					794	794181969	351516239	PRJNA766649			99.47	1716831	58	lineage2.2.1	MDR-TB	['diff','input','tbprofiler','tree']	tuberculosis: unclassified		Mycobacterium tuberculosis
SAMEA7550325	ERR4816963	WGS	PUBLIC HEALTH ENGLAND	ERX4686805	Illumina MiSeq	PAIRED	RANDOM	GENOMIC	ILLUMINA	ERS5306975	ERP124941	['sample.19783','experiment.19783','SAMEA7550325','project.PHE-TB','ERS5306975','ERP124941','ERX4686805','ERR4816963','run.19783','PRJEB41201','773303','22469720']		2021-11-10T16:30:00.000Z			GBR	Europe										S		S					S	S								340	340785162	215544911	PRJEB41201	Walker_2022		99.57	1854666	63	lineage3	Sensitive	['CRyPTIC_PHE','diff','Walker_2022','tbprofiler','input','tree']	tuberculosis: unclassified		Mycobacterium tuberculosis
SAMN41417563	SRR29053243	WGS	FIND, THE FOUNDATION FOR INNOVATIVE NEW DIAGNOSTICS	SRX24577941	Illumina HiSeq 2000	PAIRED	RANDOM	GENOMIC	ILLUMINA	SRS21317927	SRP507535	['SRX24577941','SAMN41417563','41417563','6B1800_0D1DE02006E9','IDR1600037800_R1.fastq.gz','1109295','SRR29053243','PRJNA1109295','6B1800_0D1DE02006E9_IDR1600037800','SRP507535','SRS21317927']		2024-05-16T10:43:00.000Z			USA	North America			Homo sapiens	3	human																					480	480851698	311026679	PRJNA1109295								WHO_mutations_2023	tuberculosis: unclassified		Mycobacterium tuberculosis
SAMN09725673	SRR7617536	WGS	AGRESEARCH	SRX4482041	Illumina MiSeq	PAIRED	RANDOM PCR	GENOMIC	ILLUMINA	SRS3606391	SRP155672	['SRR7617536','9725673','SRS3606391','AgR735_R2.fastq.gz','PRJNA479921','SRX4482041','AgR735','479921','SRP155672','SAMN09725673']	2014	2018-07-29T22:05:00.000Z			NZL	Oceania	Ross		Bos taurus	2	bovine																					169	169446079	106917344	PRJNA479921			99.5	432315	25	La1.8.1	Other	['diff','input','tree','tbprofiler']	tuberculosis: animal-adapted	La1	Mycobacterium bovis
SAMEA112802466	ERR11068681	WGS	FZB	ERX10515611	NextSeq 2000	PAIRED		GENOMIC	ILLUMINA	ERS14810012	ERP010814	['ena-EXPERIMENT-TAB-21-03-2023-12:28:22:927-127843','ERX10515611','22006119','ena-STUDY-FZB-22-06-2015-17:16:39:392-292','SAMEA112802466','ena-RUN-TAB-21-03-2023-12:28:22:928-127844','ERP010814','ERS14810012','PRJEB9680','33854522','ERR11068681','287903']		2023-07-21T02:10:00.000Z																														640	640762906	216277024	PRJEB9680								input	tuberculosis: unclassified		Mycobacterium tuberculosis
SAMEA12854521	ERR11245533	WGS	SWISS TROPICAL AND PUBLIC HEALTH INSTITUTE	ERX10653737	Illumina NovaSeq 6000	SINGLE	RANDOM	GENOMIC	ILLUMINA	ERS10461410	ERP135175	['ena-RUN-TAB-17-04-2023-19:57:14:636-7164','34308089','8cc6b8bd-130a-4c76-a0b2-3197bafe5cc6','ERR11245533','PRJEB50582','ERP135175','G44197','ena-EXPERIMENT-TAB-17-04-2023-19:57:14:636-7163','ERS10461410','930268','SAMEA12854521','ERX10653737']	2015	2023-07-27T11:27:00.000Z			GEO	Asia		sputum																								378	378153595	126008461	PRJEB50582									tuberculosis: unclassified		Mycobacterium tuberculosis
SAMN41468461	SRR29093661	WGS	FIND, THE FOUNDATION FOR INNOVATIVE NEW DIAGNOSTICS	SRX24617491	Illumina HiSeq 2000	PAIRED	RANDOM	GENOMIC	ILLUMINA	SRS21354657	SRP507535	['SRS21354657','41468461','SRP507535','1109295','924644_0EE82647106E','SAMN41468461','SRR29093661','PRJNA1109295','1482335333618T-H-Cox-r30387-COW5570A29_S7_R1_001.fastq.gz','924644_0EE82647106E_H-Cox-r30387-COW5570A29','SRX24617491']		2024-05-21T06:06:00.000Z			ZAF	Africa			Homo sapiens	3	human																					371	371479630	173988229	PRJNA1109295								WHO_mutations_2023	tuberculosis: unclassified		Mycobacterium tuberculosis
SAMEA5282369	ERR3132119	WGS	INSTITUTE OF TROPICAL MEDICINE	ERX3161350	Illumina HiSeq 2500	PAIRED		GENOMIC	ILLUMINA	ERS3089637	ERP113530	['ena-EXPERIMENT-Institute of tropical medicine-30-01-2019-09:12:38:003-48','SAMEA5282369','ERX3161350','TDR-141','ERS3089637','ena-STUDY-Institute of tropical medicine-30-01-2019-09:12:41:917-8413','11907107','ena-RUN-Institute of tropical medicine-30-01-2019-09:12:38:003-48','ERP113530','545675','ERR3132119','PRJEB31023']		2019-05-31T13:38:00.000Z																														575	575636079	300497073	PRJEB31023			99.67	1466421	79	lineage2.2.1	RR-TB	['TDR_strain_bank_2','diff','tree','tbprofiler','input']	tuberculosis: unclassified		Mycobacterium tuberculosis
SAMN05915254	SRR28394028	WGS	FIND, THE FOUNDATION FOR INNOVATIVE NEW DIAGNOSTICS	SRX23999012	Illumina HiSeq 2500	PAIRED	RANDOM	GENOMIC	ILLUMINA	SRS20795581	SRP496567	['SRS20795581','SRR28394028','SRX23999012','343736','Peru4696_R1.fastq.gz','99-R874','SRP496567','SAMN05915254','WGS-Peru4696','5915254','PRJNA343736']	2012	2024-03-20T07:57:00.000Z		12 S 77 W	PER	South America	Lima	As reported: patient	Homo sapiens	3	human																					499	499637000	233643729	PRJNA343736			99.67	1868884	53	lineage4	MDR-TB	['tree','input','diff','standford','tbprofiler']	tuberculosis: unclassified		Mycobacterium tuberculosis
SAMEA5561791	ERR3275563	WGS	RIVM - NATIONAL INSTITUTE FOR PUBLIC HEALTH AND TH	ERX3302436	Illumina HiSeq 2500	SINGLE	RANDOM	GENOMIC	ILLUMINA	ERS3363823	ERP114661	['ERX3302436','ena-STUDY-RIVM - National Institute for Public Health and the Environment-04-04-2019-10:46:49:835-53','ena-RUN-RIVM - National Institute for Public Health and the Environment-10-04-2019-10:49:30:006-408','ERR3275563','PRJEB32037','ERS3363823','16-0871','532369','11396603','ena-EXPERIMENT-RIVM - National Institute for Public Health and the Environment-10-04-2019-10:49:30:006-408','ERP114661','SAMEA5561791']		2019-06-11T06:06:00.000Z			NLD	Europe																										337	337782990	93901462	PRJEB32037								Napier_2020	tuberculosis: unclassified		Mycobacterium tuberculosis
SAMN03648451	SRR2101204	WGS	UNIVERSITY OF OXFORD	SRX1095898	Illumina HiSeq 2500	PAIRED	RANDOM	GENOMIC	ILLUMINA	SRS991236	SRP061066	['3648451','SRR2101204','282721','SAMN03648451','SRX1095898','SRP061066','SRS991236','f385bb2f-6b00-4a78-acd7-7459ed1a743b_R00000039_v3.bam','C00017938','PRJNA282721']		2015-07-25T17:12:00.000Z			GBR	Europe										S		S					S	S								344	344050800	234074901	PRJNA282721	CRyPTIC_WHO2021_PMC7612554		99.31	1879210	42	lineage3	Sensitive	['Menardo_2021','tree','Napier_2020','Menardo_2018','input','Walker_2022','diff','tbprofiler']	tuberculosis: human-adapted	L3	Mycobacterium tuberculosis
SAMEA112803331	ERR11043630	WGS	FZB	ERX10490421	NextSeq 500	PAIRED		GENOMIC	ILLUMINA	ERS14810877	ERP010814	['ena-STUDY-FZB-22-06-2015-17:16:39:392-292','33855386','SAMEA112803331','ERR11043630','ERS14810877','12783-02','PRJEB9680','ena-RUN-TAB-21-03-2023-10:23:42:792-78206','287903','ERP010814','ERX10490421','ena-EXPERIMENT-TAB-21-03-2023-10:23:42:792-78205']		2023-07-20T18:47:00.000Z																														660	660994163	276591964	PRJEB9680			99.54	1741799	60	lineage4.1.2.1	Sensitive	['tree','input','diff','tbprofiler']	tuberculosis: unclassified		Mycobacterium tuberculosis
SAMEA1118644	ERR2513463	WGS	PHE	ERX2532673	Illumina HiSeq 2000	PAIRED	RANDOM	GENOMIC	ILLUMINA	ERS2398053	ERP107961	['sample.5244','PRJEB25991','run.5244','493034','SAMEA1118644','project.First_10k_genomes_study_set_4','ERP107961','ERS2398053','ERX2532673','ERR2513463','experiment.5244','10122590']		2021-10-23T16:05:00.000Z			GBR	Europe	England									S		S					S	S								499	499835600	375057714	PRJEB25991	Walker_2022		99.2	1743398	39	lineage1.1.2	MDR-TB	['tree','Napier_2020','Walker_2022','diff','tbprofiler','input','CRyPTIC_PHE']	tuberculosis: human-adapted	L1.1.2	Mycobacterium tuberculosis
SAMN30949677	SRR21689627	WGS	RIVM	SRX17687242	Illumina HiSeq 2500	PAIRED	RANDOM	GENOMIC	ILLUMINA	SRS15218630	SRP399356	['RIVM0993.bam','SRX17687242','SRR21689627','SRS15218630','PRJNA882748','bp0','RIVM0993','SRP399356','882748','SAMN30949677','30949677']	2018	2022-09-23T18:03:00.000Z			NLD	Europe		sputum	Homo sapiens	3	human																					368	368138248	110820914	PRJNA882748								input	tuberculosis: unclassified		Mycobacterium tuberculosis
SAMEA112804454	ERR11068930	WGS	FZB	ERX10515860	NextSeq 500	PAIRED		GENOMIC	ILLUMINA	ERS14812000	ERP010814	['ena-RUN-TAB-21-03-2023-12:28:23:004-128342','ERX10515860','287903','ERP010814','2213-03','ena-STUDY-FZB-22-06-2015-17:16:39:392-292','33856509','ena-EXPERIMENT-TAB-21-03-2023-12:28:23:003-128341','PRJEB9680','SAMEA112804454','ERS14812000','ERR11068930']		2023-07-21T02:12:00.000Z																														648	648090226	279280766	PRJEB9680			99.47	1665117	57	lineage4.1.2.1	Sensitive	['tbprofiler','diff','tree','input']	tuberculosis: unclassified		Mycobacterium tuberculosis
SAMEA115746754	ERR13285584	WGS	UNIVERSITY OF OXFORD, NUFFIELD DEPARTMENT OF MEDIC	ERX12656010	Illumina NovaSeq 6000	PAIRED	RANDOM PCR	GENOMIC	ILLUMINA	ERS20256638	ERP161058	['43473fff8344','ERR13285584','PRJEB76547','ERS20256638','b28b5ff0-515d-42d2-bc0f-19e45ec26bb9','1124794','ERP161058','41890287','webin-reads-43473fff8344','ERX12656010','SAMEA115746754']	2020	2024-08-09T21:11:00.000Z			USA	North America																										1761	1761413715	612436250	PRJEB76547								CRyPTIC_2024	tuberculosis: unclassified		Mycobacterium tuberculosis
SAMEA7548883	ERR4815523	WGS	PUBLIC HEALTH ENGLAND	ERX4685365	Illumina MiSeq	PAIRED	RANDOM	GENOMIC	ILLUMINA	ERS5305535	ERP124941	['ERX4685365','SAMEA7548883','22468280','ERP124941','run.18343','PRJEB41201','ERR4815523','experiment.18343','project.PHE-TB','773303','ERS5305535','sample.18343']		2021-11-10T14:05:00.000Z			GBR	Europe										S		R					S	S								357	357794985	252015163	PRJEB41201	Walker_2022		99.43	469049	14	lineage3	HR-TB	['tbprofiler','input','Walker_2022','CRyPTIC_PHE']	tuberculosis: unclassified		Mycobacterium tuberculosis
SAMEA112801936	ERR11068134	WGS	FZB	ERX10515064	NextSeq 2000	PAIRED		GENOMIC	ILLUMINA	ERS14809482	ERP010814	['SAMEA112801936','ena-STUDY-FZB-22-06-2015-17:16:39:392-292','ERS14809482','ena-EXPERIMENT-TAB-21-03-2023-12:28:22:620-126749','ena-RUN-TAB-21-03-2023-12:28:22:621-126750','287903','ERX10515064','ERP010814','33853992','PRJEB9680','ERR11068134','22003103']		2023-07-21T02:03:00.000Z																														445	445178220	156644856	PRJEB9680			99.53	1682158	56	lineage4.8	Sensitive	['input','tree','tbprofiler','diff']	tuberculosis: unclassified		Mycobacterium tuberculosis
SAMEA7560579	ERR4828142	WGS	IML GAUTING	ERX4698126	NextSeq 500	PAIRED	RANDOM	GENOMIC	ILLUMINA	ERS5317215	ERP124980	['22476149','project.Central_Asia','PRJEB41239','run.2753','ERX4698126','773307','ERR4828142','ERS5317215','experiment.2753','ERP124980','SAMEA7560579','sample.2753']		2021-11-12T01:32:00.000Z																														379	379836219	163055060	PRJEB41239								['CRyPTIC_Gauting_CentralAsia','input']	tuberculosis: unclassified		Mycobacterium tuberculosis
SAMN40030804	SRR28044341	WGS	CHRISTIAN MEDICAL COLLAGE, VELLORE	SRX23696017	Illumina NovaSeq 6000	PAIRED	RANDOM	GENOMIC	ILLUMINA	SRS20526250	SRP226525	['PRJNA575883','40030804','2402011785','2402011785_R1.fastq.gz','SRP226525','SRX23696017','SAMN40030804','SRR28044341','SRS20526250','575883']	2022	2024-02-22T06:56:00.000Z		21.7679 N 78.8718 E	IND	Asia	Madhya Pradesh - Bhairopur		Homo sapiens	3	human																					1366	1366904548	448222259	PRJNA575883			96.1	1672960	49	lineage4.1.1.1	Pre-XDR-TB	['tree','diff','tbprofiler','input']	tuberculosis: unclassified		Mycobacterium tuberculosis
SAMEA114443052	ERR13266985	WGS	SEOUL NATIONAL UNIVERSITY	ERX12637411	Illumina MiSeq	PAIRED	RANDOM	GENOMIC	ILLUMINA	ERS16430836	ERP151439	['ERS16430836','ERX12637411','SAMEA114443052','PRJEB66375','41865585','ERR13266985','GReAT_KR_421','c7f31963-9edb-49ef-a000-987e031fb6cb','webin-reads-GReAT_KR_421','1022751','ERP151439']	2016	2024-08-08T10:57:00.000Z			KOR	Asia		sputum	Homo sapiens	3	human																					358	358665997	224891746	PRJEB66375									tuberculosis: unclassified		Mycobacterium tuberculosis
SAMN41811942	SRR29385496	WGS	LIAONING PROVINCIAL CENTER FOR DISEASE CONTROL AND PREVENTION	SRX24899359	Illumina NovaSeq 6000	PAIRED	PCR	GENOMIC	ILLUMINA	SRS21605606	SRP513650	['SRR29385496','1123462','SAMN41811942','bp0','SRS21605606','SRP513650','200119_1.fq.gz','="WGSlib"&A19','SRX24899359','41811942','PRJNA1123462','200119']	2020-07	2024-06-13T05:03:00.000Z			CHN	Asia	Liaoning	sputum	Homo sapiens	3	human																					1580	1580877000	494584076	PRJNA1123462									tuberculosis: human-adapted	L4	Mycobacterium tuberculosis	H37Rv
SAMN01908866	SRR671842	WGS	BGI	SRX225156	Illumina HiSeq 2000	PAIRED	PCR	GENOMIC	ILLUMINA	SRS388935	SRP018402	['SAMN01908866','187550','SRP018402','SRR671842','SRS388935','1908866','BGI_FJ07070_MYCyhpDADDFAPEI-44_110319','PRJNA187550','BGI-FC81EKMABXX-110319-L8-FJ07070','SRX225156','BGI_FJ07070']		2015-09-05T06:13:00.000Z			CHN	Asia							R					R	R						S				R			445	445673250	306369641	PRJNA187550	CRyPTIC_WHO2021_PMC7612554		99.15	1338328	23	lineage2.2.1	Pre-XDR-TB	['Walker_2022','tree','input','diff','tbprofiler','Napier_2020']	tuberculosis: human-adapted	L2.2.1	Mycobacterium tuberculosis
SAMEA3671230	ERR1193820	WGS	UNIVERSITY OF BASEL	ERX1267133	Illumina HiSeq 2500	PAIRED	RANDOM	GENOMIC	ILLUMINA	ERS978379	ERP012852	['5806946','ena-EXPERIMENT-UNIVERSITY OF BASEL-16-12-2015-16:26:05:074-161','PRJEB11460','ERX1267133','SAMEA3671230','ena-RUN-UNIVERSITY OF BASEL-16-12-2015-16:26:05:074-161','ERP012852','ena-STUDY-UNIVERSITY OF BASEL-19-10-2015-17:08:25:268-8','ERR1193820','ERS978379','G04556','343620']		2016-09-29T14:36:00.000Z																														1091	1091724554	693101609	PRJEB11460								['Menardo_2021','Napier_2020','Stucki_2016','input']	tuberculosis: human-adapted	L4.3.4.2	Mycobacterium tuberculosis
SAMN09284119	SRR7240345	WGS	USDA-NVSL-DBL	SRX4145849	Illumina MiSeq	PAIRED	RANDOM PCR	GENOMIC	ILLUMINA	SRS3359470	SRP053287	['9284119','SAMN09284119','251692','SRS3359470','SRR7240345','SRX4145849','02-5432','PRJNA251692','02-5432_S56_L001_R1_001.fastq.gz','SRP053287']		2018-05-31T08:41:00.000Z						As reported: Fed	Bos taurus	2	domestic cattle																					336	336219959	209556072	PRJNA251692			99.46	944728	52	La1.8.1	Other	['tree','input','diff','tbprofiler']	tuberculosis: animal-adapted	La1	Mycobacterium bovis
SAMEA1118957	ERR2513776	WGS	PHE	ERX2532986	Illumina HiSeq 2500	PAIRED	RANDOM	GENOMIC	ILLUMINA	ERS2398366	ERP107961	['ERS2398366','SAMEA1118957','project.First_10k_genomes_study_set_4','10122903','experiment.5627','sample.5627','ERP107961','493034','ERR2513776','PRJEB25991','run.5627','ERX2532986']		2021-10-23T16:09:00.000Z			GBR	Europe	England									S		S						S								698	698611466	442971600	PRJEB25991	Walker_2022		99.28	1612234	55	lineage1.1.3.1	Sensitive	['diff','tbprofiler','Walker_2022','input','Napier_2020','CRyPTIC_PHE','tree']	tuberculosis: human-adapted	L1.1.3.1	Mycobacterium tuberculosis
SAMEA4946914	ERR2815572	WGS	FZB	ERX2822403	NextSeq 500	PAIRED		GENOMIC	ILLUMINA	ERS2765598	ERP010814	['ena-RUN-FZB-28-09-2018-14:50:27:720-67','SAMEA4946914','10146650','ERS2765598','287903','ena-STUDY-FZB-22-06-2015-17:16:39:392-292','6317-12','PRJEB9680','ena-EXPERIMENT-FZB-28-09-2018-14:50:27:720-67','ERX2822403','ERP010814','ERR2815572']		2018-09-30T03:59:00.000Z																														521	521394990	231152395	PRJEB9680								input	tuberculosis: animal-adapted	La1	Mycobacterium bovis
SAMEA3512735	ERR987719	WGS	INSTITUTE OF TROPICAL MEDICINE	ERX1068977	Illumina HiSeq 2000	PAIRED	RANDOM	GENOMIC	ILLUMINA	ERS819884	ERP011796	['ERP011796','SAMEA3512735','ena-STUDY-Institute of Tropical Medicine-24-08-2015-14:27:44:199-106','ERS819884','ERR987719','DRMTBUG25','ena-EXPERIMENT-Institute of Tropical Medicine-24-08-2015-14:27:30:536-25','ena-RUN-Institute of Tropical Medicine-24-08-2015-14:27:30:536-25','ERX1068977','315958','4584418','PRJEB10533']		2022-07-21T03:09:00.000Z			UGA	Africa																										800	800000000	541912447	PRJEB10533			54.56	878498	19	lineage3	HR-TB	['diff','tree','input','Menardo_2021','tbprofiler']	tuberculosis: human-adapted	L3	Mycobacterium tuberculosis
SAMN41389600	SRR29016828	WGS	FIND, THE FOUNDATION FOR INNOVATIVE NEW DIAGNOSTICS	SRX24543704	Illumina HiSeq 2000	PAIRED	RANDOM	GENOMIC	ILLUMINA	SRS21288228	SRP507535	['TB-IS-1044-2010-02100_S243_R1_001.fastq.gz','SRR29016828','1019C8_87DDF66F85C5','PRJNA1109295','SRS21288228','1109295','1019C8_87DDF66F85C5_2010-02100','SRX24543704','SAMN41389600','41389600','SRP507535']		2024-05-14T09:33:00.000Z							Homo sapiens	3	human																					332	332088562	162904352	PRJNA1109295			99.68	1112499	38	lineage2.2.1	MDR-TB	['diff','WHO_mutations_2023','input','tbprofiler','tree']	tuberculosis: unclassified		Mycobacterium tuberculosis
SAMN43535092	SRR30629922	WGS	MINISTRY OF PUBLIC HEALTH (THAILAND)	SRX26051577	NextSeq 500	PAIRED	RANDOM	GENOMIC	ILLUMINA	SRS22621984	SRP503470	['MTBCR170194_S136_1.fastq.gz','PRJNA833906','MTBCR170194','SAMN43535092','SRR30629922','833906','43535092','SRX26051577','SRS22621984','SRP503470']	2016	2024-09-11T03:47:00.000Z		19.9105 N 99.8406 E	THA	Asia	Chiang Rai	sputum	Homo sapiens	3	human																					236	236733823	121097944	PRJNA833906									tuberculosis: human-adapted	L4.5.3	Mycobacterium tuberculosis
SAMN04053703	SRR2502831	WGS	NATIONAL MICROBIOLOGY LABORATORY	SRX1281315	Illumina MiSeq	PAIRED	RANDOM	GENOMIC	ILLUMINA	SRS1086869	SRP064127	['SRR2502831','SRP064127','run_TS_31','SAMN04053703','SRX1281315','run_TS_31_files','4053703','strain_62','295328','PRJNA295328','SRS1086869']	2013	2015-09-23T15:33:00.000Z			CAN	North America			Homo sapiens	3	human																					574	574657456	386152872	PRJNA295328								input	tuberculosis: unclassified		Mycobacterium tuberculosis
SAMEA7554582	ERR4821214	WGS	PUBLIC HEALTH ENGLAND	ERX4691056	Illumina HiSeq 2500	PAIRED	RANDOM	GENOMIC	ILLUMINA	ERS5311226	ERP124941	['project.PHE-TB','ERP124941','773303','run.24035','ERS5311226','sample.24035','SAMEA7554582','ERR4821214','PRJEB41201','ERX4691056','22473976','experiment.24035']		2021-11-11T01:59:00.000Z			GBR	Europe										S		S						S								158	158320884	72081700	PRJEB41201	Walker_2022							['Walker_2022','input','CRyPTIC_PHE']	tuberculosis: unclassified		Mycobacterium tuberculosis
SAMEA12853907	ERR11245004	WGS	SWISS TROPICAL AND PUBLIC HEALTH INSTITUTE	ERX10653208	Illumina NovaSeq 6000	SINGLE	RANDOM	GENOMIC	ILLUMINA	ERS10460866	ERP135175	['G42922','ERX10653208','PRJEB50582','34307488','ena-RUN-TAB-17-04-2023-19:57:14:437-6106','ERS10460866','ena-EXPERIMENT-TAB-17-04-2023-19:57:14:437-6105','ERP135175','ERR11245004','8cc6b8bd-130a-4c76-a0b2-3197bafe5cc6','SAMEA12853907','930268']	2014	2023-07-27T09:56:00.000Z			GEO	Asia		sputum																								341	341007512	119207179	PRJEB50582									tuberculosis: unclassified		Mycobacterium tuberculosis
SAMEA8719186	ERR8976063	WGS	CTB/NICD	ERX5544289	Illumina NovaSeq 6000	PAIRED	RANDOM	GENOMIC	ILLUMINA	ERS6403630	ERP128647	['SAMEA8719186','26340154','ERX5544289','773351','experiment.29621','PRJEB44577','ERP128647','ERS6403630','project.Wellcome_clinical_isolates_site10','ERR8976063','run.29621.1','sample.29621']		2022-03-22T07:49:00.000Z			ZAF	Africa										R	R	R		S				R		S	S		S		R	825	825810846	271368815	PRJEB44577	CRyPTIC_reuse_table		99.33	1828229	64	lineage1.2.2.2	MDR-TB	['diff','CRyPTIC_CTB-NICD','CRyPTIC_reuse_table','tbprofiler','input','tree']	tuberculosis: unclassified		Mycobacterium tuberculosis
SAMN36619310	SRR25340886	WGS	NIH / NIAID	SRX21080274	Illumina HiSeq 1500	PAIRED	RANDOM	GENOMIC	ILLUMINA	SRS18349825	SRP450367	['SAMN36619310','SRP450367','SRR25340886','SRS18349825','996640','bp0','PRJNA996640','4901','MNTB_085.filtered_2_bwa.1.fastq.gz','36619310','SRX21080274']	2018	2023-07-19T18:35:00.000Z		13.3524 N 74.7868 E	IND	Asia	Manipal	sputum	Homo sapiens	3	human																					756	756626270	300505146	PRJNA996640			99.34	1834879	52	lineage3.1.2.1	Sensitive	['tbprofiler','diff','tree','input']	tuberculosis: unclassified		Mycobacterium tuberculosis
SAMN20512373	SRR15316138	WGS	SCHOOL OF PUBLIC HEALTH, FUDAN UNIVERSITY	SRX11620874	Illumina HiSeq 2000	PAIRED	PCR	GENOMIC	ILLUMINA	SRS9656136	SRP330727	['B47','SAMN20512373','751240','20512373','B47_R1.fastq.gz','SRP330727','PRJNA751240','SRX11620874','SRS9656136','bp0','1998-Middle-016','SRR15316138']	1998	2021-08-01T01:23:00.000Z		30.21 N 120.15 E	CHN	Asia	Zheijiang	sputum	Homo sapiens	3	human																					1880	1880149800	717003632	PRJNA751240								['input','timelapse_Zhejiang_CHN']	tuberculosis: unclassified		Mycobacterium tuberculosis
SAMN15701504	SRR12367914	WGS	DIVISION OF GENOMIC MEDICINE AND INNOVATION SUPPORT	SRX8867001	NextSeq 500	SINGLE	RANDOM PCR	GENOMIC	ILLUMINA	SRS7127969	SRP275544	['SRP275544','SRR12367914','15701504','PRJNA650263','650263','SRS7127969','SAMN15701504','MTBDR180549','bp0','MTBDR180549_S32_good_1.fastq.gz','SRX8867001']	2019	2020-08-03T05:41:00.000Z		15.87 N 100.99 E	THA	Asia		sputum	Homo sapiens	3	human																					99	99260588	44268121	PRJNA650263									tuberculosis: unclassified		Mycobacterium tuberculosis
SAMEA2710821	ERR718326	WGS	SC	ERX662248	Illumina HiSeq 2000	PAIRED	RANDOM	GENOMIC	ILLUMINA	ERS531778	ERP006738	['SC_EXP_14448_6#42','9190-sc-2107414','ERX662248','SAMEA2710821','272028','ERR718326','ERS531778','ERP006738','The_interaction_between_the_host_and_pathogen_genetics_in_susceptibility_to_pulmonary_tuberculosis-sc-3274','3310218','SC_RUN_14448_6#42','PRJEB7056']	2003	2015-02-10T21:01:00.000Z			THA	Asia																										393	393419800	192258350	PRJEB7056			99.44	1608111	37	lineage1.2.1.2.1	Sensitive	['input','Menardo_2021','Napier_2020','tree','diff','tbprofiler']	tuberculosis: human-adapted	L2.2.1	Mycobacterium tuberculosis
SAMN32746374	['SRR23086717','SRR23086722']	WGS		['SRX19039199','SRX19039204']	['MinION','NextSeq 500']	['PAIRED','SINGLE']	RANDOM	GENOMIC	['ILLUMINA','OXFORD_NANOPORE']	SRS16456464		['IT1428','SAMN32746374','IT1428_ILL','SRS16456464','SRP417605','zymo9-BC05_ONT-Q4-RP1-PH0_ONT.fastq.gz','903660','32746374','PRJNA903660','SRX19039199','SRR23086717','SRX19039204','IT1428_ONT','SRR23086722','IT1428_ILL-Q4-RP1-PH0_150bp_R1.fastq.gz']					ITA	Europe	Lombardy		Homo sapiens	3	human																					542	542466428	308992574	PRJNA903660			99.5	1571695	52	lineage4.8	Pre-XDR-TB	['input','tree','tbprofiler','diff']	tuberculosis: unclassified		Mycobacterium tuberculosis
SAMN19113029	SRR14519862	WGS	MDUPHL	SRX10865205	NextSeq 500	PAIRED	RANDOM	GENOMIC	ILLUMINA	SRS8960545	SRP319622	['NS500345_HVK5YAFXY_AUSMDU00035665','bp0','PRJNA729189','SRR14519862','729189','AUSMDU00035665','SRS8960545','SRX10865205','AUSMDU00035665_R1.fq.gz','SRP319622','SAMN19113029','19113029']	1990	2021-05-15T03:47:00.000Z			AUS	Oceania	Northern Territory		Homo sapiens	3	human																					534	534873675	241317272	PRJNA729189			99.45	1523112	51	lineage4.4.2	Sensitive	['tree','input','diff','tbprofiler']	tuberculosis: unclassified		Mycobacterium tuberculosis
SAMN30950300	SRR21691096	WGS	RIVM	SRX17688665	Illumina HiSeq 2500	PAIRED	RANDOM	GENOMIC	ILLUMINA	SRS15220054	SRP399356	['30950300','SAMN30950300','SRS15220054','882748','SRX17688665','RIVM1585.bam','RIVM1585','SRP399356','bp0','SRR21691096','PRJNA882748']	2017	2022-09-23T18:09:00.000Z			NLD	Europe		As reported: diagnostic sample	Homo sapiens	3	human																					608	608165793	181055901	PRJNA882748								input	tuberculosis: unclassified		Mycobacterium tuberculosis
SAMEA1102839	ERR2510814	WGS	SAN RAFFAELE SCIENTIFIC INSTITUTE	ERX2530229	Illumina MiSeq	PAIRED	RANDOM	GENOMIC	ILLUMINA	ERS2395130	ERP107941	['SAMEA1102839','project.First_10k_genomes_study_set_3','sample.3824','experiment.3824','run.3824','ERP107941','493033','ERX2530229','ERR2510814','ERS2395130','PRJEB25972','10121442']		2021-10-23T14:09:00.000Z			ITA	Europe										S		S					S	S								89	89169744	48980803	PRJEB25972	Walker_2022		98.44	886326	14	lineage1.1.2	Sensitive	['diff','CRyPTIC_SanRaffaele','input','tbprofiler','Walker_2022','tree']	tuberculosis: unclassified		Mycobacterium tuberculosis
SAMN08708939	SRR6832488	WGS	SAN RAFFAELE	SRX3788554	Illumina HiSeq 2500	PAIRED	RANDOM	GENOMIC	ILLUMINA	SRS3041214	SRP128089	['PRJNA428596','bp0','SRS3041214','SRP128089','SAMN08708939','SRR6832488','SRX3788554','43-2301_090816_UKR_090816_100.gatk.bam','43-2301_WGS','428596','8708939','43-2301']		2018-03-14T10:31:00.000Z							Homo sapiens	3	human																					235	235846110	119850849	PRJNA428596			99.66	2002305	43	lineage4.8	Sensitive	['diff','tbprofiler','input','tree']	tuberculosis: unclassified		Mycobacterium tuberculosis
SAMEA1059666	ERR3337514	WGS	WELLCOME SANGER INSTITUTE	ERX3362223	Illumina HiSeq X Ten	PAIRED	RANDOM	GENOMIC	ILLUMINA	ERS2365254	ERP024108	['PRJEB21813','SAMEA1059666','ERS2365254','ERP024108','SC_EXP_25825_1#122','ERR3337514','ERX3362223','Mycobacteria_in_non_CF_bronchiectasis_patients-sc-4853','SC_RUN_25825_1#122','512657','b2f274a0-be4d-11e7-b52c-3c4a9275d6c8','11844398']		2019-05-24T21:11:00.000Z																														432	432426250	177536560	PRJEB21813									NTM: avium complex		Mycobacterium avium
SAMN20693130	SRR16370551	WGS	HARVARD MEDICAL SCHOOL	SRX12648095	NextSeq 500	PAIRED	RANDOM	GENOMIC	ILLUMINA	SRS10601390	SRP341700	['20693130','SRS10601390','1479146369267T-1858-15_lib5062_nextseq_n0035_151bp_R1.fastq.gz','SRR16370551','SRX12648095','1479146369267T185815lib5062nextseqn0035151bp','771909','SAMN20693130','bp0','SRP341700','PRJNA771909']		2021-10-16T19:11:00.000Z																														816	816686358	342364617	PRJNA771909			99.49	1609331	54	lineage2.2.1	MDR-TB	['tree','tbprofiler','input','diff']	tuberculosis: unclassified		Mycobacterium tuberculosis
SAMN08906437	SRR7236384	WGS	USDA-NVSL-DBL	SRX4142453	Illumina MiSeq	PAIRED	RANDOM PCR	GENOMIC	ILLUMINA	SRS3356249	SRP149365	['09-0275FM','SRX4142453','SRR7236384','449507','09-0275FM_S12_L001_R2_001.fastq.gz','8906437','SRS3356249','SRP149365','PRJNA449507','SAMN08906437']		2018-05-30T23:36:00.000Z			MEX	North America	Jalisco		Bos taurus	3	domestic cattle																					436	436753630	273545571	PRJNA449507			99.51	1306798	72	La1.8.1	Other	['diff','tbprofiler','tree','input']	tuberculosis: animal-adapted	La1	Mycobacterium bovis
SAMN27762748	SRR18911557	WGS	WADSWORTH CENTER	SRX14989509	Illumina MiSeq	PAIRED	RANDOM	GENOMIC	ILLUMINA	SRS12738704	SRP276100	['650381','SAMN27762748','PRJNA650381','A84','SRX14989509','SRS12738704','bp0','SRR18911557','SRP276100','IDR1900044046-01-01','IDR1900044046-01-01_R1.fastq.gz','27762748']	2019	2022-04-25T12:44:00.000Z		40.7481119 N 73.98438414 W	USA	North America	New York	sputum	Homo sapiens	3	human																					560	560619275	341994123	PRJNA650381			99.58	1554488	77	lineage3.1.2	Sensitive	['tree','diff','tbprofiler','input']	tuberculosis: unclassified		Mycobacterium tuberculosis
SAMEA13299905	ERR9125149	WGS	UNIVERSITY OF OXFORD, NUFFIELD DEPARTMENT OF MEDIC	ERX8668408	NextSeq 500	PAIRED	RANDOM	GENOMIC	ILLUMINA	ERS10902723	ERP136068	['ERS10902723','experiment.552.fbd43891','SAMEA13299905','PRJEB51436','30300968','run.552.1.70d81cf4db6093d492b698f8841adb99','862828','ERP136068','project.SeqTreat_PHO1','sample.552.8a1e7286','ERR9125149','ERX8668408']		2024-08-10T18:00:00.000Z			CAN	North America	Ontario																									554	554652596	282260206	PRJEB51436								CRyPTIC_PublicHealthOntario	tuberculosis: unclassified		Mycobacterium tuberculosis
SAMN41148605	SRR28859746	WGS	WADSWORTH CENTER	SRX24419820	NextSeq 500	PAIRED	RANDOM	GENOMIC	ILLUMINA	SRS21175283	SRP338930	['41148605','PRJNA766641','SRR28859746','766641','SRX24419820','IDR2300044440-01-01','IDR2300044440-01-01.R1.fastq.gz','SAMN41148605','SRP338930','SRS21175283']	2023	2024-05-01T11:25:00.000Z			USA	North America	New York state		Homo sapiens	3	human																					560	560890943	252169101	PRJNA766641			99.62	1555680	52	lineage2.2.1	Sensitive	['tbprofiler','input','diff','tree']	tuberculosis: unclassified		Mycobacterium tuberculosis
SAMEA8741216	ERR5917731	WGS	SAN RAFFAELE SCIENTIFIC INSTITUTE	ERX5558845	NextSeq 500	PAIRED	RANDOM	GENOMIC	ILLUMINA	ERS6420799	ERP128645	['22480047','run.26959','ERR5917731','773350','project.Belarus_site06','sample.26959','experiment.26959','ERS6420799','ERX5558845','PRJEB44575','ERP128645','SAMEA8741216']		2021-11-11T12:55:00.000Z			BLR	Europe						S	S			R	R	R	S	S			R	R	R	S	S	S	S	S	R	384	384777995	156550758	PRJEB44575	['CRyPTIC_reuse_table','Walker_2022']							['CRyPTIC_reuse_table','input','CRyPTIC_SanRaffaele_Belarus','Walker_2022']	tuberculosis: unclassified		Mycobacterium tuberculosis
SAMEA13119785	['ERR8774341','ERR8774340']	WGS		['ERX8437615','ERX8437616']	Illumina HiSeq 2500	PAIRED		GENOMIC	ILLUMINA	ERS10723751		['ena-RUN-TAB-24-02-2022-09:00:19:293-91530','ena-EXPERIMENT-TAB-24-02-2022-09:00:19:293-91529','ERX8437616','863195','SAMEA13119785','PRJEB50999','ena-EXPERIMENT-TAB-24-02-2022-09:00:19:292-91527','ERR8774340','ERS10723751','e85ebed1-8b4e-426c-a0a5-d56f438d6aa3','ERP135588','ena-RUN-TAB-24-02-2022-09:00:19:292-91528','ERR8774341','30046295','G20093','ERX8437615']					KEN	Africa			Homo sapiens	3	human																					281	281872098	152889257	PRJEB50999			99.62	1446137	38	lineage4.6.1.2	Sensitive	['diff','tree','input','tbprofiler']	tuberculosis: unclassified		Mycobacterium tuberculosis
SAMN33756400	SRR23862088	WGS	NIH / NIAID	SRX19674607	NextSeq 500	PAIRED	RANDOM	GENOMIC	ILLUMINA	SRS17044860	SRP427259	['33756400','944654','TBPO-2247_lib46547_nextseq_nx0201_151bp.filtered_2nd.1.fastq.gz','SRX19674607','SAMN33756400','bp0','SRS17044860','SRP427259','34379','PRJNA944654','SRR23862088']	2020	2023-03-17T00:35:00.000Z		41.7151 N 44.8271 E	GEO	Asia	Tbilisi	sputum	Homo sapiens	3	human																					407	407018600	183514239	PRJNA944654			99.57	1618862	55	lineage2.2.1	MDR-TB	['tree','diff','tbprofiler','input']	tuberculosis: unclassified		Mycobacterium tuberculosis
SAMN20512374	SRR15316127	WGS	SCHOOL OF PUBLIC HEALTH, FUDAN UNIVERSITY	SRX11620885	Illumina HiSeq 2000	PAIRED	PCR	GENOMIC	ILLUMINA	SRS9656146	SRP330727	['20512374','SRR15316127','SRP330727','1998-Middle-017','B37','PRJNA751240','751240','SRX11620885','bp0','SAMN20512374','B37_R1.fastq.gz','SRS9656146']	1998	2021-08-01T01:23:00.000Z		30.21 N 120.16 E	CHN	Asia	Zheijiang	sputum	Homo sapiens	3	human																					1563	1563947400	571132330	PRJNA751240								['timelapse_Zhejiang_CHN','input']	tuberculosis: unclassified		Mycobacterium tuberculosis
SAMEA115475707	['ERR12866356','ERR12866357']	WGS		['ERX12239178','ERX12239177']	Illumina NovaSeq 6000	SINGLE		GENOMIC	ILLUMINA	ERS18732071		['ena-RUN-TAB-10-04-2024-10:42:12:275-1834','PRJEB49562','ERX12239177','ERP134075','ena-RUN-TAB-10-04-2024-10:42:12:276-1836','9bc3fa2b-c877-4dc7-b821-d8f2b9e08e1b','ERR12866356','ERR12866357','SAMEA115475707','ERS18732071','42716171','G67352','ena-EXPERIMENT-TAB-10-04-2024-10:42:12:275-1833','ERX12239178','ena-EXPERIMENT-TAB-10-04-2024-10:42:12:276-1835','794708']					TZA	Africa			Homo sapiens	3	human																					567	567374324	174025159	PRJEB49562									tuberculosis: unclassified		Mycobacterium tuberculosis
SAMN33325431	SRR23497711	WGS	UNIVERSITY OF MARYLAND	SRX19391242	NextSeq 550	PAIRED	PCR	GENOMIC	ILLUMINA	SRS16786501	SRP423001	['PRJNA935744','A110-ETH','SRR23497711','SRS16786501','bp0','SRP423001','A110-NG-18','Agumas110-MI-TBWGS-NextSeq-2019-02_S26_L001_R1_001.fastq.gz','SRX19391242','SAMN33325431','935744','33325431']	2018	2023-02-16T13:12:00.000Z			ETH	Africa			Homo sapiens	3	human																					506	506222973	214147877	PRJNA935744			99.35	1655246	46	lineage4.2.2.2	MDR-TB	['tree','diff','input','tbprofiler']	MTBC		Mycobacterium tuberculosis complex sp.
SAMEA12854355	ERR11245369	WGS	SWISS TROPICAL AND PUBLIC HEALTH INSTITUTE	ERX10653573	Illumina NovaSeq 6000	SINGLE	RANDOM	GENOMIC	ILLUMINA	ERS10461244	ERP135175	['PRJEB50582','ERR11245369','34307923','8cc6b8bd-130a-4c76-a0b2-3197bafe5cc6','ERS10461244','ena-EXPERIMENT-TAB-17-04-2023-19:57:14:580-6835','ena-RUN-TAB-17-04-2023-19:57:14:581-6836','930268','SAMEA12854355','G45395','ERX10653573','ERP135175']	2015	2023-07-27T11:27:00.000Z			GEO	Asia		sputum																								344	344011050	121065018	PRJEB50582									tuberculosis: unclassified		Mycobacterium tuberculosis
SAMEA11008544	ERR7363014	WGS	UNIVERSITY OF S*O PAULO	ERX6931651	NextSeq 500	PAIRED	RANDOM PCR	GENOMIC	ILLUMINA	ERS8658321	ERP132925	['ERX6931651','SAMEA11008544','ERS8658321','28804691','52a60506-ee50-4f58-9245-018b120f0e9a','PRJEB48543','ERR7363014','ena-EXPERIMENT-TAB-17-11-2021-14:48:28:337-47711','ena-RUN-TAB-17-11-2021-14:48:28:337-47712','844718','0644-2018','ERP132925']	2018	2022-06-11T07:34:00.000Z			BRA	South America		sputum	Homo sapiens	3	human																					504	504044872	231651772	PRJEB48543								['standford','input']	tuberculosis: unclassified		Mycobacterium tuberculosis
SAMEA14460396	ERR9787078	WGS	INSTITUTE OF TROPICAL MEDICINE	ERX9334354	Illumina HiSeq 2500	PAIRED	RANDOM	GENOMIC	ILLUMINA	ERS12087843	ERP137916	['PRJEB53138','SAMEA14460396','28830213','ena-RUN-TAB-27-05-2022-13:53:26:572-12817','ena-EXPERIMENT-TAB-27-05-2022-13:53:26:572-12816','ERR9787078','ERX9334354','0efe4541-10cd-4d79-a29f-96d29eadb5f3','844815','ERP137916','ERS12087843','ECF-12-R236']	2012	2022-06-25T18:17:00.000Z			GMB	Africa		sputum	Homo sapiens	3	human																					182	182921035	124746162	PRJEB53138			99.23	749442	34	lineage6.3.1	Sensitive	['input','diff','tbprofiler','tree','WGS_2011-2014_GMB']	tuberculosis: unclassified		Mycobacterium tuberculosis
SAMN03653269	SRR2024967	WGS	FUDAN UNIVERSITY	SRX1027360	Illumina HiSeq 2000	PAIRED	size fractionation	GENOMIC	ILLUMINA	SRS936003	SRP058221	['69','10_1872','10_1872_sort.bam','SAMN03653269','3653269','283583','SRS936003','SRX1027360','SRP058221','SRR2024967','PRJNA283583']	2010	2015-05-14T03:58:00.000Z		31.17341 N 121.38943 E	CHN	Asia	Shanghai	sputum	Homo sapiens	3	human					R		R						R	R							1897	1897374225	638002598	PRJNA283583	CRyPTIC_WHO2021_PMC7612554		99.38	1534643	33	lineage2.2.1	Pre-XDR-TB	['Napier_2020','tree','Walker_2022','diff','input','tbprofiler']	tuberculosis: human-adapted	L2.2.1	Mycobacterium tuberculosis
SAMN12168514	SRR9614663	AMPLICON	OMEGA D.O.O.	SRX6377753	Ion S5	SINGLE	PCR	GENOMIC	ION_TORRENT	SRS5038438	SRP212373	['SRR9614663','IonCode_0117_11-2017.bai','MK620','SRP212373','SRS5038438','12168514','IonCode_0117_11-2017','PRJNA551916','bp0','SAMN12168514','551916','SRX6377753']	1999	2019-07-01T03:06:00.000Z		41.99 N 21.43 E	MKD	Europe	Skopje	sputum	Homo sapiens	3	human																					41	41069758	25606209	PRJNA551916									tuberculosis: unclassified		Mycobacterium tuberculosis
SAMEA1118606	ERR2513425	WGS	PHE	ERX2532635	Illumina MiSeq	PAIRED	RANDOM	GENOMIC	ILLUMINA	ERS2398015	ERP107961	['10122552','ERR2513425','run.5197','sample.5197','ERP107961','ERS2398015','experiment.5197','SAMEA1118606','ERX2532635','493034','project.First_10k_genomes_study_set_4','PRJEB25991']		2022-07-23T22:23:00.000Z			GBR	Europe	England									S		S					S	S								903	903888675	569815807	PRJEB25991	Walker_2022		99.48	1536280	49	lineage3	Sensitive	['tree','input','CRyPTIC_PHE','tbprofiler','diff','Napier_2020','Walker_2022']	tuberculosis: human-adapted	L3	Mycobacterium tuberculosis
SAMN01908874	SRR671850	WGS	BGI	SRX225164	Illumina HiSeq 2000	PAIRED	PCR	GENOMIC	ILLUMINA	SRS388943	SRP018402	['PRJNA187550','1908874','SRX225164','SAMN01908874','SRS388943','187550','SRP018402','BGI_XZ06055','BGI_XZ06055_MYCyhpDAUDFAPEI-112_110319','BGI-FC81EKMABXX-110319-L8-XZ06055','SRR671850']		2015-09-05T06:06:00.000Z			CHN	Asia							S					R	S						S				S			528	528000000	362924998	PRJNA187550	CRyPTIC_WHO2021_PMC7612554		99.45	1342030	23	lineage4.5	MDR-TB	['diff','tree','Napier_2020','input','Walker_2022','tbprofiler']	tuberculosis: human-adapted	L4.5	Mycobacterium tuberculosis
SAMEA1706680	ERR257913	WGS	SC	ERX232502	Illumina Genome Analyzer II	PAIRED	RANDOM	GENOMIC	ILLUMINA	ERS013440	ERP000111	['112510','203786','ERX232502','SC_RUN_5227_6#11','Epidemiology of tuberculosis-sc-2010-03-19','PRJEB2057','SAMEA1706680','NLA000100977-sc-2010-07-29-258096','ERP000111','ERS013440','SC_EXP_5227_6#11','ERR257913']	2001-05	2013-04-13T12:54:00.000Z			NLD	Europe	Amsterdam		Homo sapiens	3	human																					905	905949576	636132418	PRJEB2057								['input','Napier_2020']	tuberculosis: human-adapted	L4.3.4.2	Mycobacterium tuberculosis
SAMEA104447116	ERR2228789	WGS	STATENS SERUM INSTITUT	ERX2282128	NextSeq 500	PAIRED	RANDOM	GENOMIC	ILLUMINA	ERS2065058	ERP022352	['ERR2228789','ena-EXPERIMENT-STATENS SERUM INSTITUT-21-12-2017-12:46:39:816-2','ERP022352','ena-STUDY-STATENS SERUM INSTITUT-03-04-2017-09:47:03:433-394','DKC2-0002','ena-RUN-STATENS SERUM INSTITUT-21-12-2017-12:46:39:816-2','PRJEB20214','SAMEA104447116','8234723','ERX2282128','ERS2065058','388615']	2003	2017-12-22T14:25:00.000Z			DNK	Europe		sputum	Homo sapiens	3	human																					442	442948282	250140383	PRJEB20214			98.65	357367	10	lineage4.8	Sensitive	['Napier_2020','tbprofiler','outbreak_1112-15_DNK','input']	tuberculosis: human-adapted	L4.8	Mycobacterium tuberculosis
SAMEA104718832	ERR2446481	WGS	RIVM - NATIONAL INSTITUTE FOR PUBLIC HEALTH AND TH	ERX2465582	Illumina HiSeq 2500	SINGLE	RANDOM	GENOMIC	ILLUMINA	ERS2320215	ERP107526	['ena-STUDY-RIVM - National Institute for Public Health and the Environment-15-03-2018-13:44:58:461-243','ena-RUN-RIVM - National Institute for Public Health and the Environment-26-03-2018-16:05:17:756-427','448124','WGSVNTR2016427','ERS2320215','SAMEA104718832','ERX2465582','ERP107526','8820764','ERR2446481','ena-EXPERIMENT-RIVM - National Institute for Public Health and the Environment-26-03-2018-16:05:17:756-427','PRJEB25592']	2016	2019-06-11T17:56:00.000Z			NLD	Europe			Homo sapiens	3	human																					424	424342249	126696433	PRJEB25592								['WGS_2016_NLD','Napier_2020']	tuberculosis: human-adapted	L4.1.2.1	Mycobacterium tuberculosis
SAMEA9070373	ERR6362669	WGS	Swiss-TPH	ERX5627581	Illumina NovaSeq 6000	SINGLE	RANDOM	GENOMIC	ILLUMINA	ERS6798680	ERP129488	['PRJEB45389','G45036_1','SAMEA9070373','ERX5627581','20453552','ERR6362669','WGS RR-TB Khayelitsha','ERP129488','ERS6798680','737713']		2021-10-13T18:45:00.000Z			ZAF	Africa																										599	599454796	177703205	PRJEB45389								R-RR_HIVcoinf_ZAF	tuberculosis: unclassified		Mycobacterium tuberculosis
SAMEA104027308	ERR1949964	WGS	STATENS SERUM INSTITUT	ERX2015753	NextSeq 500	PAIRED	RANDOM	GENOMIC	ILLUMINA	ERS1691201	ERP022352	['DKC2-0163','ena-STUDY-STATENS SERUM INSTITUT-03-04-2017-09:47:03:433-394','ERX2015753','ERS1691201','ERR1949964','PRJEB20214','ena-RUN-STATENS SERUM INSTITUT-26-04-2017-13:48:51:295-14','SAMEA104027308','ERP022352','ena-EXPERIMENT-STATENS SERUM INSTITUT-26-04-2017-13:48:51:295-14','388615','7181597']	1999	2017-05-31T17:28:00.000Z			DNK	Europe		sputum	Homo sapiens	3	human																					166	166137202	93054747	PRJEB20214			98.92	264853	8	lineage4.8	HR-TB	['outbreak_1112-15_DNK','input','tbprofiler']	tuberculosis: unclassified		Mycobacterium tuberculosis
SAMN14481411	SRR11444058	WGS	NOGUCHI MEMORIAL INSTITUTE FOR MEDICAL RESEARCH - UNIVERSITY OF GHANA	SRX8022056	Illumina HiSeq 2500	SINGLE	RANDOM	GENOMIC	ILLUMINA	SRS6394921	SRP254440	['G32754','SRX8022056','SRS6394921','PRJNA616081','SAMN14481411','TBNm 3646','616081','14481411','SRR11444058','SRP254440','bp0','G32754.R1.fastq.gz']	2015	2020-03-29T08:53:00.000Z		5.63 N 0.18 W	GHA	Africa			Homo sapiens	3	human																					379	379682226	183798072	PRJNA616081									tuberculosis: unclassified		Mycobacterium tuberculosis
SAMN16521908	SRR12882743	WGS	SWISSTPH	SRX9348566	Illumina HiSeq 2000	PAIRED		GENOMIC	ILLUMINA	SRS7571551	SRP288262	['bp0','SRR12882743','SRX9348566','PRJNA670836','670836','SRS7571551','SAMN16521908','SRP288262','BSSE_QGF_40812_C7JREANXX_6_A9_G04915_LRu_261015_GCTACGCT_GCGTAAGA_S65_L006_R1_001.fastq.gz','16521908','BSSE-QGF-40812','G04915']	2014	2020-10-23T06:35:00.000Z			TZA	Africa		sputum	Homo sapiens	3	human																					879	879695658	411055154	PRJNA670836			99.17	1639171	35	lineage3.1.1	Sensitive	['input','tbprofiler','diff']	tuberculosis: unclassified		Mycobacterium tuberculosis
SAMN40031829	SRR28046164	WGS	CHRISTIAN MEDICAL COLLAGE, VELLORE	SRX23697697	Illumina NovaSeq 6000	PAIRED	RANDOM	GENOMIC	ILLUMINA	SRS20527623	SRP226525	['SRS20527623','SRX23697697','3001010679','PRJNA575883','SRP226525','SRR28046164','575883','40031829','SAMN40031829','3001010679_R1.fastq.gz']	2022	2024-02-22T07:28:00.000Z		21.7679 N 78.8718 E	IND	Asia	Madhya Pradesh - Bhairopur		Homo sapiens	3	human																					1680	1680950724	554436565	PRJNA575883			97.95	1808826	50	lineage1.2.2.2	Sensitive	['tree','tbprofiler','diff','input']	tuberculosis: unclassified		Mycobacterium tuberculosis
SAMN35339879	SRR24710044	WGS	NIH / NIAID	SRX20488893	NextSeq 2000	PAIRED	RANDOM	GENOMIC	ILLUMINA	SRS17799629	SRP439184	['SAMN35339879','TBPO-1306_lib50310_nextseq_ny0049_151bp.filtered_2_bwa.1.fastq.gz','SRR24710044','SRX20488893','35339879','975605','PRJNA975605','bp0','SRS17799629','17961','SRP439184']	2020	2023-05-23T22:03:00.000Z		48.0196 N 66.9237 E	KAZ	Asia		sputum	Homo sapiens	3	human																					544	544836151	186680877	PRJNA975605			99.46	1705178	56	lineage2.2.1	Sensitive	['tree','tbprofiler','diff','input']	tuberculosis: unclassified		Mycobacterium tuberculosis
SAMEA2534333	['ERR551987','ERR551986']	WGS		['ERX511056','ERX511055']	Illumina HiSeq 2500	PAIRED		GENOMIC	ILLUMINA	ERS457735		['2397-06','ERR551986','3793905','ERS457735','ERX511055','2397-06_lib1089_hpi_2013-12-19_150bp','ena-STUDY-FZB-22-06-2015-17:16:39:392-292','2397-06_lib1089_hpi_2013-11-11_150bp','PRJEB9680','287903','ERP010814','SAMEA2534333','ERX511056','ERR551987']					UZB	Asia						R	S			R		R					S	R	R				S			512	513052800	296964543	PRJEB9680	CRyPTIC_WHO2021_PMC7612554		99.56	2700004	91	lineage2.2.1	MDR-TB	['tree','Walker_2022','diff','tbprofiler','Napier_2020','input','Menardo_2021']	tuberculosis: human-adapted	L2.2.1	Mycobacterium tuberculosis
SAMEA7551704	ERR4818340	WGS	PUBLIC HEALTH ENGLAND	ERX4688182	Illumina HiSeq 2500	PAIRED	RANDOM	GENOMIC	ILLUMINA	ERS5308352	ERP124941	['ERR4818340','773303','ERP124941','ERS5308352','experiment.21160','ERX4688182','SAMEA7551704','run.21160','22471097','PRJEB41201','sample.21160','project.PHE-TB']		2021-11-10T19:09:00.000Z			GBR	Europe																										20	20401697	10631275	PRJEB41201			97.27	183062	3	lineage5.3	Sensitive	['tbprofiler','input','CRyPTIC_PHE']	tuberculosis: unclassified		Mycobacterium tuberculosis
SAMN10342203	SRR8129043	WGS	UNIVERSITE D'ANGERS	SRX4950154	Illumina HiSeq 2000	PAIRED	RANDOM	GENOMIC	ILLUMINA	SRS3992336	SRP167135	['bp0','SRS3992336','77.14_lib','77-14_R2.fastq','77.14','10342203','SRX4950154','SRP167135','SAMN10342203','PRJNA499075','SRR8129043','499075']	2014	2018-10-29T13:16:00.000Z	Buruli ulcer	6.59002 N 2.55116 E	BEN	Africa		skin	Homo sapiens	3	human																					564	564123753	261619394	PRJNA499075									NTM: unclassified		Mycobacterium ulcerans
SAMN40273086	SRR28240248	WGS	NIH / NIAID	SRX23851069	NextSeq 2000	PAIRED	RANDOM	GENOMIC	ILLUMINA	SRS20671143	SRP493618	['SRP493618','SAMN40273086','SRX23851069','1074779','SRR28240248','SRS20671143','54311','TBPO-3445_lib53548_nextseq_ny0069_151bp.filtered_2_bwa.1.fastq.gz','PRJNA1074779','40273086']	2014	2024-03-06T10:28:00.000Z		41.7151 N 44.8271 E	GEO	Asia	Tbilisi	sputum	Homo sapiens	3	human																					488	488598250	195336769	PRJNA1074779			99.56	1089427	36	lineage4.8	Other	['tree','input','tbprofiler','diff']	tuberculosis: unclassified		Mycobacterium tuberculosis
SAMN38211328	SRR26795646	WGS	HMS	SRX22492868	Illumina HiSeq 4000	SINGLE	cDNA	GENOMIC	ILLUMINA	SRS19505983	SRP471323	['SRX22492868','38211328','bp0','SAMN38211328','Peru8132','SRS19505983','SRR26795646','8132','Peru8132_R1.fastq.gz','SRP471323','PRJNA1039243','1039243']	2012	2023-11-11T23:13:00.000Z			PER	South America		sputum	Homo sapiens	3	human																					190	190422000	95220747	PRJNA1039243								standford	tuberculosis: unclassified		Mycobacterium tuberculosis
SAMEA12853097	ERR11244614	WGS	SWISS TROPICAL AND PUBLIC HEALTH INSTITUTE	ERX10652818	Illumina NovaSeq 6000	SINGLE	RANDOM	GENOMIC	ILLUMINA	ERS10460462	ERP135175	['SAMEA12853097','8cc6b8bd-130a-4c76-a0b2-3197bafe5cc6','PRJEB50582','ERP135175','G44124','ERS10460462','ERX10652818','930268','ERR11244614','34307084','ena-EXPERIMENT-TAB-17-04-2023-19:57:14:291-5325','ena-RUN-TAB-17-04-2023-19:57:14:291-5326']	2014	2023-07-27T09:55:00.000Z			GEO	Asia		sputum																								373	373938461	125726766	PRJEB50582									tuberculosis: unclassified		Mycobacterium tuberculosis
SAMN20693565	SRR16370567	WGS	HARVARD MEDICAL SCHOOL	SRX12648079	Illumina HiSeq 2500	PAIRED	RANDOM	GENOMIC	ILLUMINA	SRS10601374	SRP341700	['IDR1600056424_R1.fastq.gz','20693565','SRS10601374','bp0','SAMN20693565','SRX12648079','SRP341700','IDR1600056424','PRJNA771909','771909','SRR16370567']		2021-10-16T19:10:00.000Z																														200	200606184	111112864	PRJNA771909			99.3	813312	39	lineage1.2.1.2.1	Sensitive	['tbprofiler','input','diff','tree']	tuberculosis: unclassified		Mycobacterium tuberculosis
SAMN13568360	SRR10808394	WGS	RADBOUDUMC	SRX7482110	Illumina HiSeq 4000	PAIRED	PCR	GENOMIC	ILLUMINA	SRS5924994	SRP239172	['595834','SRS5924994','SRX7482110','bp0','SRP239172','PRJNA595834','SRR10808394','SAMN13568360','TAN-060','TAN-060_1.fastq.gz','13568360']	2014	2019-12-31T08:46:00.000Z			PER	South America	Lima	sputum	Homo sapiens	3	human																					429	429388500	195675571	PRJNA595834			99.6	1626639	56	lineage4.3.3	Sensitive	['Menardo_2021','tbprofiler','diff','TANDEM','standford','tree','input']	tuberculosis: human-adapted	L4	Mycobacterium tuberculosis
SAMN30543817	SRR21277373	WGS	SCHOOL OF PUBLIC HEALTH, FUDAN UNIVERSITY	SRX17286797	Illumina HiSeq 2500	PAIRED	RANDOM	GENOMIC	ILLUMINA	SRS14851477	SRP394436	['874331','SRS14851477','LD21A47X_R1.fastq.gz','bp0','SAMN30543817','PRJNA874331','SRX17286797','SRP394436','SRR21277373','30543817','LD21A47X']	2020	2022-08-28T01:03:00.000Z			CHN	Asia	Eastern China		Homo sapiens	3	human																					1299	1299504685	425655600	PRJNA874331			99.3	1813478	61	lineage2.2.1	Sensitive	['diff','input','tree','tbprofiler']	tuberculosis: unclassified		Mycobacterium tuberculosis
SAMEA113556156	ERR11488620	WGS	FZB	ERX10894796	NextSeq 500	PAIRED		GENOMIC	ILLUMINA	ERS15552279	ERP147779	['ERS15552279','PRJEB62665','86810e0e-614f-4ad6-9cd7-0bc407fc82e6','ERR11488620','36323172','ERX10894796','ena-EXPERIMENT-TAB-27-05-2023-22:16:03:810-27661','ena-RUN-TAB-27-05-2023-22:16:03:810-27662','SMN-391','ERP147779','989949','SAMEA113556156']		2023-09-24T11:06:00.000Z			MOZ	Africa	Maputo																									833	833364438	377744206	PRJEB62665			99.78	1534055	52	lineage4.3.4.2.1	MDR-TB	['tbprofiler','R-RR_MOZ','tree','input','diff']	tuberculosis: unclassified		Mycobacterium tuberculosis
SAMEA1904675	ERR294202	WGS	SC	ERX267535	Illumina HiSeq 2000	PAIRED	RANDOM	GENOMIC	ILLUMINA	ERS213937	ERP000276	['Mycobacterium tuberculosis pilot-sc-2010-07-26','203976','ERX267535','SAMEA1904675','ERR294202','SC_RUN_9472_8#25','2190747','S00013782-sc-2013-02-14T07:41:32Z-1561522','ERP000276','PRJEB2221','SC_EXP_9472_8#25','ERS213937']		2013-06-25T06:57:00.000Z																														463	463910000	244468431	PRJEB2221			99.41	1780250	40	lineage3	Sensitive	['tbprofiler','tree','input','diff']	tuberculosis: unclassified		Mycobacterium tuberculosis
SAMN14344538	SRR11564766	AMPLICON	RUTGERS UNIVERSITY NEWARK	SRX8134029	Illumina MiSeq	PAIRED	PCR	GENOMIC	ILLUMINA	SRS6497467	SRP256991	['SRS6497467','608715','SRX8134029','PRJNA608715','SRR11564766','SRP256991','2492-DA-1346','14344538','SAMN14344538','2492-DA-1346_S100_L001_R1_001.fastq']		2020-04-17T19:29:00.000Z			KEN	Africa		sputum	Homo sapiens	3	human																					21	21793830	13228836	PRJNA608715									tuberculosis: unclassified		Mycobacterium tuberculosis
SAMN31674364	SRR22250056	WGS	INSTITUTE OF CLINICAL PATHOLOGY AND MEDICAL RESEARCH	SRX18226862	NextSeq 500	PAIRED	RANDOM	GENOMIC	ILLUMINA	SRS15723210	SRP407089	['SAMN31674364','PRJNA899911','31674364','SRX18226862','SRP407089','SRS15723210','21-002-0397','21-002-0397_1.fastq.gz','SRR22250056','899911','bp0']	2021	2022-11-09T19:20:00.000Z			AUS	Oceania	NSW		Homo sapiens	3	human																					786	786962135	326026436	PRJNA899911			99.41	1959384	66	lineage1.2.1.2.1	Sensitive	['tree','tbprofiler','diff','input']	tuberculosis: unclassified		Mycobacterium tuberculosis
SAMN12565682	SRR9971360	WGS	UNIVERSITY COLLEGE LONDON	SRX6718671	NextSeq 500	PAIRED	RANDOM	GENOMIC	ILLUMINA	SRS5271207	SRP218410	['02_H0069B','SRS5271207','SRR9971360','12565682','SRX6718671','PRJNA559528','SAMN12565682','02_H0069B_R1.fastq.gz','SRP218410','559528']	2017	2019-08-15T06:50:00.000Z		28.14 S 31.88 E	ZAF	Africa	Hlabisa	sputum	Homo sapiens	3	human																					779	779371400	377885228	PRJNA559528								['Nimmo_2024','input']	tuberculosis: human-adapted	L4	Mycobacterium tuberculosis
SAMN05781017	SRR4249883	WGS	MICROBIOLOGICAL DIAGNOSTICS UNIT	SRX2169929	NextSeq 500	PAIRED	RANDOM	GENOMIC	ILLUMINA	SRS1697628	ERP017097	['SRX2169929','DMG1600099','SRS1697628','DMG1600099_R1.fastq.gz','5781017','SAMN05781017','PRJEB15375','ERP017097','ena-STUDY-UNIVERSITY OF MELBOURNE-13-09-2016-05:24:44:770-18','342977','SRR4249883']	2015	2016-09-15T22:32:00.000Z			AUS	Oceania			Homo sapiens	3	human																					1237	1237223176	521938029	PRJEB15375									NTM: avium complex		Mycobacterium intracellulare subsp. chimaera
SAMEA5975373	ERR3559625	WGS	FUDAN UNIVERSITY	ERX3559376	Illumina HiSeq 2500	PAIRED	RANDOM PCR	GENOMIC	ILLUMINA	ERS3778210	ERP117507	['639250','PRJEB34582','ERX3559376','SAMEA5975373','ena-RUN-FUDAN UNIVERSITY-25-09-2019-16:05:21:809-553','ena-EXPERIMENT-FUDAN UNIVERSITY-25-09-2019-16:05:21:809-553','ERS3778210','15231151','ERP117507','SC0553','ERR3559625','ena-STUDY-FUDAN UNIVERSITY-25-09-2019-16:05:44:667-292']	2018	2020-06-13T20:17:00.000Z			CHN	Asia		sputum	Homo sapiens	3	human																					801	801283800	329527318	PRJEB34582			99.55	1800350	61	lineage2.2.1	Sensitive	['diff','tbprofiler','input','Menardo_2021','tree']	tuberculosis: human-adapted	L2	Mycobacterium tuberculosis
SAMN19688413	SRR14802168	WGS	SIMON FRASER UNIVERSITY	SRX11134943	NextSeq 500	PAIRED	RANDOM	GENOMIC	ILLUMINA	SRS9198335	SRP323639	['SRP323639','TB-444-3106-18_S205_1.fastq.gz','SRS9198335','19688413','SRX11134943','736718','PRJNA736718','SAMN19688413','bp0','TB-444-3106-18_S205','SRR14802168']	2018	2021-06-13T22:51:00.000Z		47.03278 N 28.89972 E	MDA	Europe			Homo sapiens	3	human																					666	666162472	251589032	PRJNA736718			99.58	1794451	62	lineage2.2.1	Pre-XDR-TB	['input','diff','tbprofiler','tree']	tuberculosis: unclassified		Mycobacterium tuberculosis
SAMEA3448152	ERR2517406	WGS	RIVM	ERX2536622	Illumina HiSeq 2500	PAIRED	RANDOM	GENOMIC	ILLUMINA	ERS2402084	ERP107973	['project.First_10k_genomes_study_set_10','ERR2517406','ERP107973','10126743','run.9128','SAMEA3448152','experiment.9128','ERS2402084','sample.9128','ERX2536622','PRJEB26002','493040']		2021-10-23T20:17:00.000Z			NLD	Europe										S		S					S	S	S							601	601595047	334478659	PRJEB26002	Walker_2022		99.54	1773290	48	lineage4.8	Sensitive	['diff','tbprofiler','tree','CRyPTIC_RIVM','Walker_2022','Napier_2020','input']	tuberculosis: human-adapted	L4.8	Mycobacterium tuberculosis
SAMN04522004	SRR3725719	WGS	BI	SRX1882682	Illumina HiSeq 2500	SINGLE	PCR	GENOMIC	ILLUMINA	SRS1529099	SRP077478	['SRS1529099','BI_465','G05034','SRP077478','300846','PRJNA300846','4522004','SAMN04522004','SRR3725719','SRX1882682']		2016-06-28T12:50:00.000Z			CIV	Africa		sputum	Homo sapiens	3	human																					2526	2526957784	785635716	PRJNA300846			98.32	1273897	26	lineage4.1.3	MDR-TB	['Menardo_2021','input','IeDEA','tbprofiler','tree','Menardo_2018','diff','Napier_2020']	tuberculosis: human-adapted	L4.1.3	Mycobacterium tuberculosis
SAMN15718676	SRR12380881	WGS	DIVISION OF GENOMIC MEDICINE AND INNOVATION SUPPORT	SRX8879485	NextSeq 500	SINGLE	RANDOM PCR	GENOMIC	ILLUMINA	SRS7139962	SRP275727	['SRX8879485','PRJNA650561','MTBDR18074401','650561','SRS7139962','MTBDR18074401_S78_good_1.fastq.gz','SAMN15718676','SRR12380881','15718676','bp0','SRP275727']	2019	2020-08-03T23:11:00.000Z		15.87 N 100.99 E	THA	Asia		sputum	Homo sapiens	3	human																					105	105469976	51877498	PRJNA650561									tuberculosis: unclassified		Mycobacterium tuberculosis
SAMN07373558	SRR6067270	WGS	NML	SRX3209782	Illumina MiSeq	PAIRED	RANDOM	GENOMIC	ILLUMINA	SRS2534768	SRP118711	['NML2b345c5c-095b-4bea-bb18-807eee7d10a2','SRP118711','388806','SRS2534768','1300338','SAMN07373558','PRJNA388806','SRX3209782','SRR6067270','7373558']		2017-09-25T06:05:00.000Z			CAN	North America	Nunavut																									583	583381180	389589742	PRJNA388806								['Napier_2020','input']	tuberculosis: human-adapted	L4.8	Mycobacterium tuberculosis
SAMEA4798742	ERR2707027	WGS	INSTITUTE OF TROPICAL MEDICINE	ERX2721306	NextSeq 500	PAIRED	RANDOM	GENOMIC	ILLUMINA	ERS2618662	ERP109980	['ERP109980','10199334','ena-STUDY-Institute of tropical medicine-19-07-2018-15:36:50:145-547','494011','ena-EXPERIMENT-Institute of tropical medicine-19-07-2018-15:36:42:892-118','ena-RUN-Institute of tropical medicine-19-07-2018-15:36:42:892-118','ERX2721306','ERR2707027','ERS2618662','SAMEA4798742','PRJEB27847','DRC-071972']	2007	2018-10-09T05:05:00.000Z		4.4419° S, 15.2663° E	COD	Africa	Kinshasa	sputum	Homo sapiens	3	human																					1124	1124438152	499736561	PRJEB27847			99.68	1564794	53	lineage4.9	Sensitive	['input','Napier_2020','tbprofiler','diff','Menardo_2021','tree']	tuberculosis: human-adapted	L4.9	Mycobacterium tuberculosis
SAMN37458113	SRR26112787	WGS	WADSWORTH CENTER	SRX21826722	NextSeq 500	PAIRED	RANDOM	GENOMIC	ILLUMINA	SRS18926327	SRP338930	['SAMN37458113','SRX21826722','SRS18926327','SRP338930','37458113','IDR2200014655-01-01','SRR26112787','IDR2200014655','IDR2200014655-01-01.R1.fastq.gz','PRJNA766641','766641']	2022	2023-09-19T16:28:00.000Z			USA	North America	New York state	As reported: urine	Homo sapiens	3	human																					589	589024147	255206529	PRJNA766641									tuberculosis: unclassified		Mycobacterium tuberculosis
SAMEA1469518	ERR158607	WGS	SC	ERX134551	Illumina HiSeq 2000	PAIRED	RANDOM	GENOMIC	ILLUMINA	ERS124829	ERP000192	['ERR158607','Variation discovery in Russian TB isolates-sc-2010-04-20','ERP000192','PRJEB2138','SAMEA1469518','1139777','SC_EXP_7935_3#87','ERS124829','Variation discovery in Russian TB isolates-sc-2010','112460232-sc-2012-04-10T09:16:35Z-1397819','SC_RUN_7935_3#87','203970','ERX134551']	2011	2014-10-18T17:35:00.000Z			RUS	Europe	Samara		Homo sapiens	3	human																					649	649461000	343769905	PRJEB2138			99.57	1835734	42	lineage2.2.1	Pre-XDR-TB	['tbprofiler','input','Menardo_2018','diff','tree','Napier_2020']	tuberculosis: human-adapted	L2.2.1	Mycobacterium tuberculosis
SAMN30429106	SRR21159810	AMPLICON	UNIVERSITY OF HONG KONG	SRX17171165	Illumina MiSeq	PAIRED	PCR	OTHER	ILLUMINA	SRS14741519	SRP393326	['SRX17171165','30429106','SAMN30429106','SRP393326','MTBC20_1.fastq.gz','PRJNA871806','SRR21159810','SRS14741519','MTBC20','bp0','871806']	2019	2022-08-22T07:38:00.000Z		22.31 N 114.17 E	HKG	Asia		sputum	Homo sapiens	3	human																					201	201403231	97590135	PRJNA871806									tuberculosis: unclassified		Mycobacterium tuberculosis
SAMN17119726	SRR13395821	WGS	CORNELL UNIVERSITY	SRX9815043	Illumina HiSeq 2500	PAIRED	RANDOM	GENOMIC	ILLUMINA	SRS7998792	SRP301093	['bp0','PRJNA686527','SRS7998792','SRP301093','SRR13395821','6318_2708_28829_HFWMJBCXX','17119726','6318_2708_28829_HFWMJBCXX_MAP496_TAAGGCGA_TATCCTCT_R1.fastq.gz','SAMN17119726','686527','MAP496','SRX9815043']	2006	2021-01-09T22:53:00.000Z			USA	North America	Rutland, VT (Harvey Farms)		Bos taurus	2	domestic cattle																					363	363069548	165512125	PRJNA686527									NTM: avium complex		Mycobacterium avium subsp. paratuberculosis
SAMEA3432806	ERR2516893	WGS	PHE	ERX2536108	Illumina HiSeq 2500	PAIRED	RANDOM	GENOMIC	ILLUMINA	ERS2401570	ERP107972	['ERP107972','SAMEA3432806','run.8922','experiment.8922','ERX2536108','10126230','ERS2401570','PRJEB26001','sample.8922','493039','ERR2516893','project.First_10k_genomes_study_set_9']		2021-10-23T20:11:00.000Z			GBR	Europe	England					S	S					R	R	R				R					R			497	497661572	276092541	PRJEB26001	Walker_2022		99.6	1878519	65	lineage2.2.1	Pre-XDR-TB	['CRyPTIC_PHE','diff','tree','input','Napier_2020','Walker_2022','tbprofiler']	tuberculosis: human-adapted	L2.2.1	Mycobacterium tuberculosis
SAMN16205410	SRR12680944	WGS	INSTITUT PASTEUR DE LILLE	SRX9161135	Illumina HiSeq 2500	PAIRED	RANDOM	GENOMIC	ILLUMINA	SRS7400197	SRP284133	['SRS7400197','DC3B3','664307','SRP284133','SAMN16205410','16205410','DC3B3_S8_R1_001.fastq.gz','SRX9161135','SRR12680944','PRJNA664307']		2020-09-21T03:47:00.000Z			FRA	Europe	Toulouse		Mus musculus	3	mouse																					1035	1035493408	449883026	PRJNA664307			96.35	1805501	41		Sensitive	['tbprofiler','diff','input']	MTBC		Mycobacterium canettii	STB-D
SAMN38301872	SRR26865696	WGA	PUBLIC HEALTH INSTITUTE, UNIVERSIDAD VERACRUZANA	SRX22560386	NextSeq 500	PAIRED	RANDOM	GENOMIC	ILLUMINA	SRS19568906	SRP472617	['SRP472617','SAMN38301872','1041872','PRJNA1041872','E18_2_S619_R1_001.fastq','bp0','SRS19568906','E18-2_S619','S619','SRX22560386','SRR26865696','38301872']	2021	2023-11-17T18:38:00.000Z		19.57105 N 96.83565 W	MEX	North America	Xalapa, Veracruz	pulmonary	Homo sapiens	3	human																					574	574592304	197924053	PRJNA1041872								standford	tuberculosis: human-adapted	L4.1.2	Mycobacterium tuberculosis	Haarlem
SAMEA9070765	ERR5987235	WGS	Swiss-TPH	ERX5627973	Illumina HiSeq 2500	PAIRED	RANDOM	GENOMIC	ILLUMINA	ERS6799072	ERP129488	['SAMEA9070765','ERR5987235','G32707_1','PRJEB45389','ERX5627973','WGS RR-TB Khayelitsha','737713','ERP129488','ERS6799072','19795155']		2021-06-29T00:55:00.000Z			ZAF	Africa						S																	S			685	685035530	384892042	PRJEB45389	CRyPTIC_WHO2021_PMC7612554							['input','Walker_2022','R-RR_HIVcoinf_ZAF']	tuberculosis: unclassified		Mycobacterium tuberculosis
SAMN16522149	SRR12882081	WGS	SWISSTPH	SRX9348152	Illumina HiSeq 2000	PAIRED		GENOMIC	ILLUMINA	SRS7571137	SRP288262	['SRP288262','SRX9348152','670836','16522149','G32714','BSSE_QGF_112012_CD1HTANXX_2_G32714_CCTCTATC_S79_L002_R1_001_MM_1.fastq.gz','SRS7571137','bp0','SRR12882081','BSSE-QGF-112012','SAMN16522149','PRJNA670836']	2010	2020-10-23T06:26:00.000Z			ZAF	Africa		sputum	Homo sapiens	3	human	S					S												S			706	706912938	385497720	PRJNA670836	CRyPTIC_WHO2021_PMC7612554		99.44	1623643	36	lineage3	RR-TB	['input','diff','tbprofiler','tree','Walker_2022']	tuberculosis: unclassified		Mycobacterium tuberculosis
SAMEA7560349	ERR4827913	WGS	IML GAUTING	ERX4697897	NextSeq 500	PAIRED	RANDOM	GENOMIC	ILLUMINA	ERS5316986	ERP124980	['sample.2487','22475914','ERP124980','experiment.2487','project.Central_Asia','ERS5316986','run.2487','PRJEB41239','SAMEA7560349','ERR4827913','773307','ERX4697897']		2021-11-12T02:31:00.000Z																														1118	1118116541	493487903	PRJEB41239			99.37	1544635	45	lineage2.2.1	Other	['tbprofiler','input','CRyPTIC_Gauting_CentralAsia','tree','diff']	tuberculosis: unclassified		Mycobacterium tuberculosis
SAMEA104394448	ERR2199829	WGS	FZB	ERX2254817	Illumina HiSeq 2500	PAIRED		GENOMIC	ILLUMINA	ERS2012390	ERP010814	['8096711','ena-RUN-FZB-21-11-2017-14:36:27:941-90','ena-STUDY-FZB-22-06-2015-17:16:39:392-292','ERX2254817','ena-EXPERIMENT-FZB-21-11-2017-14:36:27:941-90','PRJEB9680','SAMEA104394448','ERP010814','ERR2199829','1426-14','ERS2012390','287903']		2017-11-28T15:18:00.000Z			DEU	Europe										S		S					S	S	S							352	352507400	218253764	PRJEB9680	CRyPTIC_WHO2021_PMC7612554		99.3	1707438	37	La3	Sensitive	['Walker_2022','tbprofiler','Napier_2020','diff','input','tree']	MTBC		Mycobacterium tuberculosis complex sp.
SAMN41148491	SRR28859968	WGS	WADSWORTH CENTER	SRX24420194	NextSeq 550	PAIRED	RANDOM	GENOMIC	ILLUMINA	SRS21175658	SRP338930	['PRJNA766641','SAMN41148491','SRS21175658','SRR28859968','766641','IDR2300034376-01-01.R1.fastq.gz','IDR2300034376-01-01','SRX24420194','SRP338930','41148491']	2023	2024-05-01T11:30:00.000Z			USA	North America	New York state		Homo sapiens	3	human																					514	514185750	225031048	PRJNA766641			99.56	1662914	56	lineage4.1.2.1	Sensitive	['tbprofiler','tree','diff','input']	tuberculosis: unclassified		Mycobacterium tuberculosis
SAMEA112189083	ERR10748489	WGS	CTB/NICD	ERX10200095	Illumina MiSeq	PAIRED	RANDOM	GENOMIC	ILLUMINA	ERS14298972	ERP143048	['ERS14298972','ERX10200095','PRJEB58017','sample.S416','experiment.S416','run.S416','South African MDR-TB 2019-2020','ERR10748489','SAMEA112189083','32029096','908050','ERP143048']		2023-01-15T15:27:00.000Z																														314	314810542	191928251	PRJEB58017			99.95	789580	50	lineage4.3.3	MDR-TB	['diff','tree','input','tbprofiler']	tuberculosis: unclassified		Mycobacterium tuberculosis
SAMEA13300439	ERR9125682	WGS	UNIVERSITY OF OXFORD, NUFFIELD DEPARTMENT OF MEDIC	ERX8668946	Illumina MiSeq	PAIRED	RANDOM	GENOMIC	ILLUMINA	ERS10903256	ERP136068	['experiment.1085.72b6198b','SAMEA13300439','ERX8668946','sample.1085.36e7c156','PRJEB51436','ERR9125682','ERS10903256','862828','ERP136068','30301507','project.SeqTreat_PHO1','run.1085.1.67ddf7686cdaa4d35acaeca5095430f8']		2024-08-07T14:03:00.000Z			CAN	North America	Ontario																									281	281028223	194043535	PRJEB51436								CRyPTIC_PublicHealthOntario	tuberculosis: unclassified		Mycobacterium tuberculosis
SAMEA2783419	ERR751943	WGS	SC	ERX695625	Illumina HiSeq 2000	PAIRED	RANDOM	GENOMIC	ILLUMINA	ERS553164	ERP006738	['PRJEB7056','ERX695625','272028','SC_RUN_14722_4#32','3337347','ERS553164','22378-sc-2108268','SC_EXP_14722_4#32','The_interaction_between_the_host_and_pathogen_genetics_in_susceptibility_to_pulmonary_tuberculosis-sc-3274','SAMEA2783419','ERP006738','ERR751943']		2016-01-09T04:41:00.000Z			THA	Asia																										570	570259200	319569539	PRJEB7056			99.5	1535225	35	lineage2.2.1	Sensitive	['input','diff','Napier_2020','Menardo_2021','tree','tbprofiler']	tuberculosis: human-adapted	L2.2.1	Mycobacterium tuberculosis
SAMEA7564061	ERR4831746	WGS	OUCRU-HCMC	ERX4701689	Illumina MiSeq	PAIRED	RANDOM	GENOMIC	ILLUMINA	ERS5320693	ERP125021	['run.32685','773347','ERR4831746','ERP125021','sample.32685','ERX4701689','experiment.32685','project.CRyPTIC_08_02TB','22479627','SAMEA7564061','ERS5320693','PRJEB41280']		2021-11-11T11:56:00.000Z			VNM	Asia						S				R	S	R	S	S				R		S	R	S	S	S	R	160	160859968	102497475	PRJEB41280	['CRyPTIC_reuse_table','Walker_2022']		98.87	1297063	26	lineage2.2.1	MDR-TB	['diff','tbprofiler','CRyPTIC_reuse_table','CRyPTIC_OUCRU','input','Walker_2022']	tuberculosis: unclassified		Mycobacterium tuberculosis
SAMN40031884	SRR28045963	WGS	CHRISTIAN MEDICAL COLLAGE, VELLORE	SRX23697236	Illumina NovaSeq 6000	PAIRED	RANDOM	GENOMIC	ILLUMINA	SRS20527162	SRP226525	['SRS20527162','2001010739_R1.fastq.gz','SAMN40031884','SRP226525','SRR28045963','2001010739','40031884','575883','SRX23697236','PRJNA575883']	2021	2024-02-22T07:27:00.000Z		21.7679 N 78.8718 E	IND	Asia	Madhya Pradesh - Bhairopur		Homo sapiens	3	human																					1044	1044165906	467316669	PRJNA575883			97.33	1440921	43	lineage2.2.1.1	Sensitive	['tbprofiler','diff','tree','input']	tuberculosis: unclassified		Mycobacterium tuberculosis
SAMEA115748798	ERR13289653	WGS	UNIVERSITY OF OXFORD, NUFFIELD DEPARTMENT OF MEDIC	ERX12660079	Illumina MiSeq	PAIRED	RANDOM PCR	GENOMIC	ILLUMINA	ERS20265085	ERP161058	['ERP161058','PRJEB76547','ERS20265085','SAMEA115748798','ERX12660079','ce19979b8aff','webin-reads-ce19979b8aff','1124794','ERR13289653','41908366','b28b5ff0-515d-42d2-bc0f-19e45ec26bb9']	2017	2024-08-22T00:52:00.000Z			GBR	Europe																										417	417422493	255946033	PRJEB76547								CRyPTIC_2024	tuberculosis: unclassified		Mycobacterium tuberculosis
SAMN05575276	SRR4033161	WGS	HARVARD MEDICAL SCHOOL	SRX2024493	Illumina HiSeq 2000	PAIRED	RANDOM	GENOMIC	ILLUMINA	SRS1618922	SRP082185	['SRX2024493','SRP082185','P16-Liver-A1','PRJNA323744','SAMN05575276','SRS1618922','SRR4033161','730-LivA1_2.fastq.gz','5575276','323744']	2013-05	2016-08-15T23:11:00.000Z		29.6483 S 30.3318 E	ZAF	Africa	Kwazulu-Natal	necropsy (morgue)	Homo sapiens	3	human																					490	490322074	339047576	PRJNA323744								['intrapatient_ZAF','Napier_2020','denylist','input']	tuberculosis: human-adapted	L2.2.1	Mycobacterium tuberculosis
SAMEA5561855	ERR3275627	WGS	RIVM - NATIONAL INSTITUTE FOR PUBLIC HEALTH AND TH	ERX3302500	Illumina HiSeq 2500	SINGLE	RANDOM	GENOMIC	ILLUMINA	ERS3363887	ERP114661	['ena-STUDY-RIVM - National Institute for Public Health and the Environment-04-04-2019-10:46:49:835-53','ena-RUN-RIVM - National Institute for Public Health and the Environment-10-04-2019-10:49:30:008-472','16-1007','ERX3302500','ERR3275627','532369','PRJEB32037','ena-EXPERIMENT-RIVM - National Institute for Public Health and the Environment-10-04-2019-10:49:30:008-472','SAMEA5561855','ERS3363887','ERP114661','11396667']		2019-06-11T06:07:00.000Z			NLD	Europe																										464	464732002	154363534	PRJEB32037								Napier_2020	tuberculosis: human-adapted	L3	Mycobacterium tuberculosis
SAMN06092309	SRR5067250	WGS	UNIVERSITY OF MELBOURNE	SRX2387548	Illumina HiSeq 2500	PAIRED	RANDOM	GENOMIC	ILLUMINA	SRS1829491	SRP094134	['SRP094134','SRS1829491','bp0','02MTB1378_1.fastq.gz','355614','6092309','PRJNA355614','SRR5067250','SAMN06092309','HCMC0612','SRX2387548']	2010-08	2016-12-01T20:52:00.000Z		10.82 N 106.63 E	VNM	Asia	Ho Chi Minh City	sputum	Homo sapiens	3	human																					471	471768945	236897306	PRJNA355614								['Napier_2020','input','Menardo_2021']	tuberculosis: human-adapted	L2.2.1	Mycobacterium tuberculosis
SAMD00142808	DRR188987	WGS	RIT_JATA	DRX179452	Illumina MiSeq	PAIRED	other	GENOMIC	ILLUMINA	DRS200794	DRP007602	['DRR188987','DRS200794','20795684','PRJDB7494','SAMD00142808','DRP007602','754720','DRX179452']	2017	2021-08-14T17:18:00.000Z			JPN	Asia	Kanto		Homo sapiens	3	human																					534	534535246	362948382	PRJDB7494			99.51	781593	46	lineage2.2.1	Sensitive	['diff','tree','input','tbprofiler']	tuberculosis: unclassified		Mycobacterium tuberculosis
SAMN18146469	SRR13861313	WGS	UNIVERISTY OF ANTWERP	SRX10242234	Illumina HiSeq 2500	PAIRED		GENOMIC	ILLUMINA	SRS8383477	SRP308980	['SPUTUM1500K-FASTA47-MPER2.76-CONTHsap-CPER97.24-SEED1199277','SRP308980','STUDYSPUTUM1500K-FASTA47-MPER2.76-CONTHsap-CPER97.24-SEED1199277.R1.fastq.gz','SRS8383477','bp0','SAMN18146469','SRR13861313','PRJNA706121','ID1199277','SRX10242234','18146469','706121']	2021	2021-03-05T03:39:00.000Z						simulated/in silico																								449	449991600	237677485	PRJNA706121								['input','laboratory_synthetic','denylist']	tuberculosis: human-adapted	L4	Mycobacterium tuberculosis	H37Rv
SAMN33573793	SRR23691319	WGS	BJCHILDTBREASEARCH	SRX19553856	Illumina HiSeq 1000	PAIRED	RANDOM	GENOMIC	ILLUMINA	SRS16938606	SRP425395	['SAMN33573793','SRS16938606','bp0','SRX19553856','33573793','PRJNA940524','SRR23691319','E1608015','E1608015.L350_E1608015_1.fastq.gz','SRP425395','940524']	2016	2023-03-02T22:35:00.000Z		29.1417 N 119.7889 E	CHN	Asia	Zhejiang	gastric fluid	Homo sapiens	3	human																					800	800000100	319305452	PRJNA940524			99.57	1858908	63	lineage2.2.1	Sensitive	['diff','tbprofiler','input','tree']	tuberculosis: unclassified		Mycobacterium tuberculosis
SAMEA104357355	ERR2179560	WGS	FUDAN UNIVERSITY	ERX2235979	Illumina HiSeq 2000	SINGLE	RANDOM PCR	GENOMIC	ILLUMINA	ERS1982333	ERP104892	['ERR2179560','ena-EXPERIMENT-FUDAN UNIVERSITY-24-10-2017-03:49:56:237-4','ena-RUN-FUDAN UNIVERSITY-24-10-2017-03:49:56:237-4','ERS1982333','ERX2235979','ERP104892','8238767','496441','MTB004','SAMEA104357355','PRJEB23157','ena-STUDY-FUDAN UNIVERSITY-24-10-2017-03:50:01:214-391']	2007	2018-10-25T10:58:00.000Z			CHN	Asia		sputum	Homo sapiens	3	human																					0	0	158572017	PRJEB23157								['input','Napier_2020','Menardo_2021']	tuberculosis: human-adapted	L4.5	Mycobacterium tuberculosis
SAMN13568702	SRR10808915	WGS	RADBOUDUMC	SRX7482490	Illumina HiSeq 4000	PAIRED	PCR	GENOMIC	ILLUMINA	SRS5925367	SRP239172	['SAMN13568702','13568702','TAN-564','SRP239172','TAN-564_1.fastq.gz','SRR10808915','bp0','595834','SRS5925367','PRJNA595834','SRX7482490']	2016	2019-12-31T09:03:00.000Z			PER	South America	Lima	sputum	Homo sapiens	3	human																					478	478647600	205856436	PRJNA595834			99.45	1724558	65	lineage4.3.3	HR-TB	['diff','tbprofiler','tree','Menardo_2021','standford','TANDEM','input']	tuberculosis: human-adapted	L4	Mycobacterium tuberculosis
SAMN41725837	SRR29356776	WGS	FIND, THE FOUNDATION FOR INNOVATIVE NEW DIAGNOSTICS	SRX24871565	Illumina HiSeq 2000	PAIRED	RANDOM	GENOMIC	ILLUMINA	SRS21581037	SRP513120	['SRS21581037','SRP513120','1119380','SRR29356776','SRX24871565','41725837','SAMN41725837','Isolate_90_R1.fq.gz','Isolate_90','PRJNA1119380']	2021	2024-06-11T08:22:00.000Z			ISR	Asia		sputum	Homo sapiens	3	human																					345	345303675	90767018	PRJNA1119380									tuberculosis: unclassified		Mycobacterium tuberculosis
SAMN16086688	SRR12650533	WGS	INSTITUT PASTEUR DE LILLE	SRX9131876	Illumina HiSeq 2500	PAIRED	RANDOM	GENOMIC	ILLUMINA	SRS7374124	SRP282561	['SRR12650533','16086688','SRX9131876','KC6D4_GGACTCCT-CGTCTAAT_L001_R1_001.fastq.gz','SRS7374124','PRJNA662472','SAMN16086688','662472','SRP282561','KC6D4']		2020-09-16T10:09:00.000Z			FRA	Europe	Toulouse		Mus musculus	3	mouse																					403	403775000	257095765	PRJNA662472								['denylist','input']	MTBC		Mycobacterium canettii	STB-K
SAMN21856035	SRR16088242	WGS	NIH / NIAID	SRX12374477	NextSeq 500	PAIRED	RANDOM	GENOMIC	ILLUMINA	SRS10345386	SRP338907	['766649','9617','bp0','SRP338907','SRX12374477','SAMN21856035','SRS10345386','SRR16088242','21856035','PRJNA766649','TBPO-656_lib34266_nextseq_n0278_151bp.filtered_2nd.1.fastq.gz']	2019	2021-10-15T09:55:00.000Z		41.7151 N 44.8271 E	GEO	Asia	Tbilisi	sputum	Homo sapiens	3	human																					562	562682858	251418350	PRJNA766649			99.52	1603445	51	lineage4	HR-TB	['tbprofiler','tree','input','diff']	tuberculosis: unclassified		Mycobacterium tuberculosis
SAMN15772847	SRR12420543	WGS	FUDAN UNIVERSITY	SRX8916736	Illumina HiSeq 2500	PAIRED	RANDOM PCR	GENOMIC	ILLUMINA	SRS7173308	SRP276868	['15772847','SRX8916736','XZ09188_R1.fastq.gz','SRR12420543','SAMN15772847','656167','XZ09188','SRP276868','bp0','PRJNA656167','SRS7173308','p334']	2009	2020-08-10T10:34:00.000Z			CHN	Asia	Tibet	sputum	Homo sapiens	3	human																					534	534118738	231820475	PRJNA656167								input	tuberculosis: unclassified		Mycobacterium tuberculosis
SAMN42882801	SRR30180415	WGS	TAIWAN CENTERS OF DISEASE CONTROL	SRX25646314	Illumina MiSeq	PAIRED	RANDOM	GENOMIC	ILLUMINA	SRS22289601	SRP525189	['S110','TWCDCMDR_110','1141184','PRJNA1141184','SRR30180415','SRP525189','42882801','SAMN42882801','SRS22289601','20MDR_110_F.fastq.gz','SRX25646314']		2024-08-08T21:33:00.000Z		25.02 N 121.144 E	TWN	Asia		lung	Homo sapiens	3	human																					648	648571269	395858247	PRJNA1141184									tuberculosis: unclassified		Mycobacterium tuberculosis
SAMN15718762	SRR12380784	WGS	DIVISION OF GENOMIC MEDICINE AND INNOVATION SUPPORT	SRX8879582	NextSeq 500	SINGLE	RANDOM PCR	GENOMIC	ILLUMINA	SRS7140059	SRP275727	['15718762','bp0','SRR12380784','SRS7140059','SAMN15718762','650561','MTBDR180830_S16_good_1.fastq.gz','PRJNA650561','SRP275727','MTBDR180830','SRX8879582']	2019	2020-08-03T23:09:00.000Z		15.87 N 100.99 E	THA	Asia		sputum	Homo sapiens	3	human																					105	105819122	51786781	PRJNA650561									tuberculosis: unclassified		Mycobacterium tuberculosis
SAMEA104027364	ERR1950034	WGS	STATENS SERUM INSTITUT	ERX2015823	NextSeq 500	PAIRED	RANDOM	GENOMIC	ILLUMINA	ERS1691257	ERP022352	['ena-EXPERIMENT-STATENS SERUM INSTITUT-26-04-2017-13:48:51:305-84','7181653','SAMEA104027364','ERP022352','ERR1950034','ERS1691257','ena-STUDY-STATENS SERUM INSTITUT-03-04-2017-09:47:03:433-394','PRJEB20214','ena-RUN-STATENS SERUM INSTITUT-26-04-2017-13:48:51:305-84','388615','ERX2015823','DKC2-0T55']	1998	2017-05-31T17:37:00.000Z			DNK	Europe		sputum	Homo sapiens	3	human																					176	176960058	81830747	PRJEB20214			99.46	1075582	32	lineage4.8	Sensitive	['input','outbreak_1112-15_DNK','diff','Napier_2020','tree','tbprofiler']	tuberculosis: human-adapted	L4.8	Mycobacterium tuberculosis
SAMEA112250132	ERR10680155	WGS	FZB	ERX10147983	NextSeq 500	PAIRED		GENOMIC	ILLUMINA	ERS14360995	ERP010814	['ERX10147983','287903','32342140','ERR10680155','ena-RUN-TAB-19-12-2022-09:14:45:087-46156','SAMEA112250132','ena-STUDY-FZB-22-06-2015-17:16:39:392-292','ena-EXPERIMENT-TAB-19-12-2022-09:14:45:087-46155','ERS14360995','PRJEB9680','ERP010814','1161-17']		2022-12-27T03:29:00.000Z																														551	551238124	276769957	PRJEB9680			99.47	1085213	35	lineage4.8	MDR-TB	['input','tree','tbprofiler','diff']	tuberculosis: unclassified		Mycobacterium tuberculosis
SAMN32819032	SRR23174299	WGS	AGRIFOOD AND BIOSCIENCES INSTITUTE	SRX19124987	Illumina HiSeq X	PAIRED	PCR	GENOMIC	ILLUMINA	SRS16524261	SRP418517	['32819032','SRX19124987','SRS16524261','925930','SRP418517','SRR23174299','BTB_TVR_340','bp0','PRJNA925930','BTB_TVR_340_Bov_2015_297.263_NI_1.fastq.gz','TVR340','SAMN32819032']	2015	2023-01-20T19:01:00.000Z			GBR	Europe			Bos taurus	2	bovine																					259	259972342	143864021	PRJNA925930			99.29	1093039	49	La1.8.1	Other	['input','diff','tbprofiler','tree']	tuberculosis: animal-adapted	La1	Mycobacterium bovis
SAMN05575898	SRR4035807	WGS	HARVARD MEDICAL SCHOOL	SRX2026964	Illumina HiSeq 2000	PAIRED	RANDOM	GENOMIC	ILLUMINA	SRS1621299	SRP082185	['SAMN05575898','SRX2026964','5575898','323744','742-L6A3_1.fastq.gz','PRJNA323744','SRR4035807','SRP082185','SRS1621299','P23-Lung6-A3']	2013-06	2016-08-16T14:06:00.000Z		29.6483 S 30.3318 E	ZAF	Africa	Kwazulu-Natal	lung	Homo sapiens	3	human																					97	97250476	67586218	PRJNA323744								['input','denylist','intrapatient_ZAF']	tuberculosis: unclassified		Mycobacterium tuberculosis
SAMEA115412502	ERR12745253	WGS	NATIONAL INSTITUTE OF HEALTH DR. RICARDO JORGE	ERX12119200	NextSeq 2000	PAIRED	RANDOM	GENOMIC	ILLUMINA	ERS18433083	ERP111748	['SAMEA115412502','ERP111748','PRJEB29446','PT_TB0940','42806768','INSA_27102018','ERX12119200','505027','ERR12745253','ERS18433083']	2023	2024-08-05T17:26:00.000Z			PRT	Europe																										252	252870567	83540542	PRJEB29446									tuberculosis: unclassified		Mycobacterium tuberculosis
SAMEA1903058	['ERR279528','ERR495059']	WGS		['ERX252861','ERX460475']	Illumina HiSeq 2000	PAIRED	RANDOM	GENOMIC	ILLUMINA	ERS199929		['ERR279528','Effect_of_HIV_co_infection_on_the_population_genomics_of_Mycobacterium_tuberculosis_in_Sub_Saharan_Africa-sc-2013-01-29T14:57:52Z-2469','ERX460475','SC_EXP_9471_5#62','ERS199929','SC_EXP_12162_3#62','IDM062-sc-2012-12-19T14:12:52Z-1524423','SAMEA1903058','PRJEB1366','ERX252861','205725','ERP002179','ERR495059','SC_RUN_12162_3#62','2181068','SC_RUN_9471_5#62']																																899	900306600	412540827	PRJEB1366			99.59	3520699	80	lineage4.3.2.1	Sensitive	['diff','tbprofiler','input','tree']	tuberculosis: unclassified		Mycobacterium tuberculosis
SAMN15701334	SRR12367998	WGS	DIVISION OF GENOMIC MEDICINE AND INNOVATION SUPPORT	SRX8866917	NextSeq 500	SINGLE	RANDOM PCR	GENOMIC	ILLUMINA	SRS7127885	SRP275544	['SRX8866917','MTBDR180379','PRJNA650263','650263','SRS7127885','SAMN15701334','bp0','MTBDR180379_S12_good_1.fastq.gz','15701334','SRP275544','SRR12367998']	2019	2020-08-03T05:42:00.000Z		15.87 N 100.99 E	THA	Asia		sputum	Homo sapiens	3	human																					114	114451352	50920775	PRJNA650263									tuberculosis: unclassified		Mycobacterium tuberculosis
SAMN31248680	SRR27485790	WGS	INRAE	SRX23156894	DNBSEQ-G400	PAIRED	RANDOM	GENOMIC	DNBSEQ	SRS20107319	SRP483010	['663a-19','31248680','881288','SRP483010','SAMN31248680','PRJNA881288','SRX23156894','SRR27485790','663a-19_1.fq.gz','SRS20107319']	2019	2024-01-11T04:18:00.000Z	Buruli ulcer	6.54628 N 2.45595 E	BEN	Africa		skin	Homo sapiens	3	human																					1048	1048634700	850138726	PRJNA881288									unclassified mycobacteria		Mycobacterium sp.
SAMN08629336	SRR6797445	WGS	SAN RAFFAELE	SRX3756252	Illumina HiSeq 2500	PAIRED	RANDOM	GENOMIC	ILLUMINA	SRS3011947	SRP128089	['SRP128089','SAMN08629336','bp0','8629336','SRS3011947','132787_WGS','SRR6797445','132787','428596','132787_210916_BGD_210916_100.gatk.bam','SRX3756252','PRJNA428596']		2018-03-02T06:24:00.000Z			BGD	Asia			Homo sapiens	3	human					S		S		S				S	S				S			566	566635654	255598041	PRJNA428596	CRyPTIC_WHO2021_PMC7612554		99.24	1435925	32	lineage1.1.3.1	Sensitive	['input','Menardo_2021','tree','Walker_2022','diff','tbprofiler']	tuberculosis: human-adapted	L1.1.3	Mycobacterium tuberculosis
SAMN14344029	SRR11564515	AMPLICON	RUTGERS UNIVERSITY NEWARK	SRX8133684	Illumina MiSeq	PAIRED	PCR	GENOMIC	ILLUMINA	SRS6497123	SRP256991	['14344029','608715','SRX8133684','SRP256991','SAMN14344029','SRS6497123','PRJNA608715','2492-DA-0827','SRR11564515','2492-DA-0827_S157_L001_R1_001.fastq']		2020-04-17T19:28:00.000Z			GHA	Africa		sputum	Homo sapiens	3	human																					18	18379116	7258195	PRJNA608715									tuberculosis: unclassified		Mycobacterium tuberculosis
SAMEA3516064	ERR990550	WGS	INSTITUTE OF TROPICAL MEDICINE	ERX1071729	Illumina HiSeq 2000	PAIRED	RANDOM	GENOMIC	ILLUMINA	ERS823213	ERP011841	['ERP011841','4245892','SAMEA3516064','SPT_BLD_UG50','ERX1071729','301417','ena-RUN-Institute of Tropical Medicine-27-08-2015-14:16:15:063-20','ena-STUDY-Institute of Tropical Medicine-27-08-2015-14:16:21:278-178','PRJEB10577','ena-EXPERIMENT-Institute of Tropical Medicine-27-08-2015-14:16:15:063-20','ERR990550','ERS823213']		2015-12-02T15:15:00.000Z			UGA	Africa																										628	628971842	418371158	PRJEB10577								input	tuberculosis: unclassified		Mycobacterium tuberculosis
SAMEA13292719	ERR9119583	WGS	UNIVERSITY OF OXFORD, NUFFIELD DEPARTMENT OF MEDIC	ERX8662132	NextSeq 500	PAIRED	RANDOM	GENOMIC	ILLUMINA	ERS10895649	ERP136042	['PRJEB51410','862822','project.SeqTreat_Borstel1','experiment.2095.d7f07cd4','30299215','ERX8662132','SAMEA13292719','ERR9119583','sample.2095.7429d692','ERS10895649','run.2095.1.85ebba778e2e67e54cd2634b1a58a98a','ERP136042']		2024-08-23T10:41:00.000Z																														795	795526505	335473196	PRJEB51410								CRyPTIC_SeqTreat_Borstel	tuberculosis: unclassified		Mycobacterium tuberculosis
SAMEA7085445	ERR4383949	WGS	INSTITUT PASTEUR DE TUNIS	ERX4327762	NextSeq 500	PAIRED		GENOMIC	ILLUMINA	ERS4846036	ERP123034	['ERS4846036','ena-RUN-Institut Pasteur de Tunis-29-07-2020-10:12:03:493-8','ena-EXPERIMENT-Institut Pasteur de Tunis-29-07-2020-10:12:03:493-8','SAMEA7085445','ena-STUDY-Institut Pasteur de Tunis-22-07-2020-12:45:40:300-1791','ERR4383949','690428','ERX4327762','17239088','PRJEB39509','ERP123034','8']	2001	2021-01-07T19:56:00.000Z			TUN	Africa		As reported: M.tuberculosis	Homo sapiens	3	human																					66	66641069	24582392	PRJEB39509			99.67	404479	14	lineage4.3.1	Sensitive	['diff','tree','input','tbprofiler']	tuberculosis: unclassified		Mycobacterium tuberculosis
SAMEA7551894	ERR4818530	WGS	PUBLIC HEALTH ENGLAND	ERX4688372	Illumina MiSeq	PAIRED	RANDOM	GENOMIC	ILLUMINA	ERS5308542	ERP124941	['PRJEB41201','ERP124941','ERR4818530','ERS5308542','22471287','773303','experiment.21350','SAMEA7551894','run.21350','ERX4688372','project.PHE-TB','sample.21350']		2021-11-10T20:07:00.000Z			GBR	Europe										S		S					S	S								292	292199612	167549292	PRJEB41201	Walker_2022							['CRyPTIC_PHE','Walker_2022','input']	tuberculosis: unclassified		Mycobacterium tuberculosis
SAMN03648238	SRR2100991	WGS	UNIVERSITY OF OXFORD	SRX1095685	Illumina HiSeq 2500	PAIRED	RANDOM	GENOMIC	ILLUMINA	SRS991398	SRP061066	['PRJNA282721','SRX1095685','C00014942','282721','73409c22-31bf-4861-94a9-7e7d32aacb8f_R00000039_v3.bam','SRR2100991','SRP061066','3648238','SAMN03648238','SRS991398']		2015-07-22T15:58:00.000Z			GBR	Europe										S		S					S	S								494	494930600	355287120	PRJNA282721	CRyPTIC_WHO2021_PMC7612554		99.71	1777049	40	lineage4.9	Sensitive	['tbprofiler','Napier_2020','input','Menardo_2021','Walker_2022','diff','Menardo_2018']	tuberculosis: human-adapted	L4.9	Mycobacterium tuberculosis
SAMN17732667	SRR17172235	WGS	CHILDREN'S HOSPITAL OF PHILADELPHIA	SRX13355739	Illumina HiSeq 2500	PAIRED	RANDOM	GENOMIC	ILLUMINA	SRS8321250	SRP308249	['17732667','MAC.20160627.13sc1.101_R1.fastq.gz','SRR17172235','CHOP1.MAC.20160627.13sc1.101','SRP308249','SAMN17732667','SRS8321250','PRJNA698640','MAC.20160627.13sc1.101','bp0','698640','SRX13355739']	2016	2021-12-10T08:17:00.000Z			USA	North America			Homo sapiens	3	human																					607	607492872	255988812	PRJNA698640									NTM: avium complex		Mycobacterium avium complex sp.
SAMEA115748851	ERR13289706	WGS	UNIVERSITY OF OXFORD, NUFFIELD DEPARTMENT OF MEDIC	ERX12660132	Illumina MiSeq	PAIRED	RANDOM PCR	GENOMIC	ILLUMINA	ERS20265138	ERP161058	['ERX12660132','41891546','webin-reads-e3ebcec180a6','ERS20265138','ERR13289706','b28b5ff0-515d-42d2-bc0f-19e45ec26bb9','ERP161058','e3ebcec180a6','PRJEB76547','1124794','SAMEA115748851']	2017	2024-08-22T00:47:00.000Z			GBR	Europe																										201	201991249	127221173	PRJEB76547								CRyPTIC_2024	tuberculosis: unclassified		Mycobacterium tuberculosis
SAMN15404298	SRR12398993	AMPLICON	GENOSCREEN	SRX8897295	NextSeq 500	PAIRED	PCR	GENOMIC	ILLUMINA	SRS7156068	SRP276358	['SRR12398993','SRX8897295','SRP276358','25-22_S100_R1_001.fastq.gz','DRC_Deeplex660','643157','15404298','PRJNA643157','SAMN15404298','SRS7156068','bp0','25-22']	2016	2020-08-06T09:55:00.000Z			COD	Africa		sputum	Homo sapiens	3	human																					24	24118957	10189338	PRJNA643157									tuberculosis: unclassified		Mycobacterium tuberculosis
SAMEA112806786	ERR11083158	WGS	FZB	ERX10530527	NextSeq 500	PAIRED		GENOMIC	ILLUMINA	ERS14814332	ERP010814	['ena-EXPERIMENT-TAB-22-03-2023-09:49:53:144-114583','33894881','9944-01','287903','ERR11083158','ERP010814','ena-STUDY-FZB-22-06-2015-17:16:39:392-292','ERS14814332','ena-RUN-TAB-22-03-2023-09:49:53:144-114584','PRJEB9680','ERX10530527','SAMEA112806786']		2023-07-21T05:53:00.000Z																														650	650481419	268964340	PRJEB9680			99.83	1760239	60	lineage4.8	Sensitive	['tree','diff','tbprofiler','input']	tuberculosis: unclassified		Mycobacterium tuberculosis
SAMN15701139	SRR12367092	WGS	DIVISION OF GENOMIC MEDICINE AND INNOVATION SUPPORT	SRX8866217	NextSeq 500	SINGLE	RANDOM PCR	GENOMIC	ILLUMINA	SRS7127187	SRP275544	['SRX8866217','650263','SRS7127187','SRR12367092','MTBDR180182','SRP275544','bp0','PRJNA650263','SAMN15701139','MTBDR180182_S98_good_1.fastq.gz','15701139']	2019	2020-08-03T04:31:00.000Z		15.87 N 100.99 E	THA	Asia		sputum	Homo sapiens	3	human																					87	87034899	43394314	PRJNA650263									tuberculosis: unclassified		Mycobacterium tuberculosis
SAMEA8718285	ERR8975033	WGS	CTB/NICD	ERX5543391	Illumina HiSeq 4000	PAIRED	RANDOM	GENOMIC	ILLUMINA	ERS6402731	ERP128647	['ERP128647','run.14180.1','ERS6402731','773351','26339257','ERR8975033','ERX5543391','project.Wellcome_clinical_isolates_site10','sample.14180','PRJEB44577','SAMEA8718285','experiment.14180']		2022-03-15T07:17:00.000Z			ZAF	Africa						S				I	S	R	S	S				R		S	S	S	S	S	R	601	601352700	250256435	PRJEB44577	CRyPTIC_reuse_table		99.59	1774974	61	lineage2.2.1.1	MDR-TB	['CRyPTIC_reuse_table','diff','input','tree','CRyPTIC_CTB-NICD','tbprofiler']	tuberculosis: unclassified		Mycobacterium tuberculosis
SAMEA112181457	ERR10610319	WGS	UNIVERSITY OF ANTWERP	ERX10082669	Illumina HiSeq 2500	PAIRED	RANDOM PCR	GENOMIC	ILLUMINA	ERS14291297	ERP142932	['907686','ERR10610319','PRJEB57919','aae09883-fd24-4fcc-881e-56543f55ec3d','ERS14291297','ena-EXPERIMENT-TAB-05-12-2022-05:55:53:729-35894','FS503-281','SAMEA112181457','ERP142932','ERX10082669','32068832','ena-RUN-TAB-05-12-2022-05:55:53:729-35895']	2013	2022-12-07T18:34:00.000Z			ZAF	Africa		sputum	Homo sapiens	3	human																					819	819002256	423894388	PRJEB57919			98.55	437868	14	lineage4.8	Other	['diff','tree','input','tbprofiler']	tuberculosis: unclassified		Mycobacterium tuberculosis
SAMN16086710	SRR12650508	WGS	INSTITUT PASTEUR DE LILLE	SRX9131901	Illumina HiSeq 2500	PAIRED	RANDOM	GENOMIC	ILLUMINA	SRS7374149	SRP282561	['KC12A1','662472','KC12A1_ATCACG_L002_R1.fastq.gz','SRP282561','SRR12650508','16086710','SAMN16086710','PRJNA662472','SRS7374149','SRX9131901']		2020-09-16T10:08:00.000Z			FRA	Europe	Toulouse		Mus musculus	3	mouse																					613	613317900	317072559	PRJNA662472								['input','denylist']	MTBC		Mycobacterium canettii	STB-K
SAMEA115739544	ERR13262079	WGS	UNIVERSITY OF OXFORD, NUFFIELD DEPARTMENT OF MEDIC	ERX12632492	NextSeq 500	PAIRED	RANDOM PCR	GENOMIC	ILLUMINA	ERS20249287	ERP161058	['be0a16a00756','SAMEA115739544','ERX12632492','ERP161058','webin-reads-be0a16a00756','b28b5ff0-515d-42d2-bc0f-19e45ec26bb9','41867817','1124794','ERS20249287','ERR13262079','PRJEB76547']	2020	2024-08-04T21:52:00.000Z			IND	Asia																										666	666530100	309287430	PRJEB76547								CRyPTIC_2024	tuberculosis: unclassified		Mycobacterium tuberculosis
SAMN40655309	SRR28498537	WGS	NIAID TB PORTALS PROGRAM	SRX24100453	NextSeq 2000	PAIRED	RANDOM	GENOMIC	ILLUMINA	SRS20888862	SRP498669	['SAMN40655309','SRR28498537','SRP498669','40655309','27405','1074788','TBPO-5562_lib60276_nextseq_ny0110_151bp.filtered_2_bwa.1.fastq.gz','PRJNA1074788','SRX24100453','SRS20888862']	2020	2024-03-29T15:54:00.000Z		47.4116 N 28.3699 E	MDA	Europe		sputum	Homo sapiens	3	human																					858	858484138	289592666	PRJNA1074788			99.42	1676237	56	lineage4.2.1	HR-TB	['diff','input','tree','tbprofiler']	tuberculosis: unclassified		Mycobacterium tuberculosis
SAMN14481219	SRR11444271	WGS	NOGUCHI MEMORIAL INSTITUTE FOR MEDICAL RESEARCH - UNIVERSITY OF GHANA	SRX8021843	Illumina HiSeq 2500	SINGLE	RANDOM	GENOMIC	ILLUMINA	SRS6394709	SRP254440	['TBNm 1910','SRS6394709','616081','14481219','bp0','PRJNA616081','SRR11444271','SRP254440','SRX8021843','G26808.R1.fastq.gz','G26808','SAMN14481219']	2013	2020-03-29T08:54:00.000Z		5.63 N 0.18 W	GHA	Africa			Homo sapiens	3	human																					445	445979520	209281573	PRJNA616081									tuberculosis: unclassified		Mycobacterium tuberculosis
SAMN05576995	SRR4034001	WGS	HARVARD MEDICAL SCHOOL	SRX2025324	Illumina HiSeq 2000	PAIRED	RANDOM	GENOMIC	ILLUMINA	SRS1619752	SRP082185	['SRS1619752','SRP082185','PRJNA323744','781-eAA4_2.fastq.gz','5576995','SRX2025324','SRR4034001','P36-Eta-A4','323744','SAMN05576995']	2013-10	2016-08-16T01:14:00.000Z		29.6483 S 30.3318 E	ZAF	Africa	Kwazulu-Natal	necropsy (morgue)	Homo sapiens	3	human																					136	136949940	97765847	PRJNA323744								['input','intrapatient_ZAF','Napier_2020','denylist']	tuberculosis: human-adapted	L4.3.2.1	Mycobacterium tuberculosis
SAMEA8718792	ERR8975665	WGS	CTB/NICD	ERX5543896	Illumina NovaSeq 6000	PAIRED	RANDOM	GENOMIC	ILLUMINA	ERS6403237	ERP128647	['project.Wellcome_clinical_isolates_site10','ERX5543896','ERP128647','26339761','experiment.29086','773351','ERS6403237','CORONAVIRIDAE','run.29086.1','SAMEA8718792','ERR8975665','sample.29086','PRJEB44577']		2022-03-15T07:33:00.000Z			ZAF	Africa						S				S	I	S	S	S				S		S	S	S	S	S	S	693	693076108	218300421	PRJEB44577	CRyPTIC_reuse_table		99.65	1864549	63	lineage4.8	Sensitive	['CRyPTIC_reuse_table','tbprofiler','input','tree','CRyPTIC_CTB-NICD','diff']	tuberculosis: unclassified		Mycobacterium tuberculosis
SAMN15701302	SRR12367809	WGS	DIVISION OF GENOMIC MEDICINE AND INNOVATION SUPPORT	SRX8867106	NextSeq 500	SINGLE	RANDOM PCR	GENOMIC	ILLUMINA	SRS7128073	SRP275544	['15701302','MTBDR180347','SRS7128073','bp0','PRJNA650263','SRR12367809','650263','SRP275544','SAMN15701302','MTBDR180347_S8_good_1.fastq.gz','SRX8867106']	2019	2020-08-03T05:41:00.000Z		15.87 N 100.99 E	THA	Asia		sputum	Homo sapiens	3	human																					108	108677944	48432085	PRJNA650263									tuberculosis: unclassified		Mycobacterium tuberculosis
SAMN39286911	SRR27450208	WGS	MDUPHL	SRX23121729	NextSeq 550	PAIRED	RANDOM	GENOMIC	ILLUMINA	SRS20075281	SRP399923	['AUSMDU00058839_S28_R1_001.fastq.gz','AUSMDU00058839','SRP399923','39286911','PRJNA857537','SRS20075281','SRR27450208','SRX23121729','SAMN39286911','857537']	2021	2024-01-07T18:51:00.000Z			AUS	Oceania	Victoria		Homo sapiens	3	human																					741	741307166	322803696	PRJNA857537			99.59	1682165	58	lineage2.2.1.1	Sensitive	['diff','tree','input','tbprofiler']	tuberculosis: unclassified		Mycobacterium tuberculosis
SAMEA111556127	ERR10465849	WGS	FZB	ERX9987709	NextSeq 500	PAIRED		GENOMIC	ILLUMINA	ERS13666173	ERP010814	['31733102','SAMEA111556127','ERX9987709','ERR10465849','PRJEB9680','ERP010814','ena-EXPERIMENT-TAB-07-11-2022-10:00:46:975-26294','3440-17','ena-RUN-TAB-07-11-2022-10:00:46:975-26295','287903','ERS13666173','ena-STUDY-FZB-22-06-2015-17:16:39:392-292']		2022-11-21T09:47:00.000Z																														518	518456200	234417935	PRJEB9680			99.52	1573893	53	lineage4	Sensitive	['input','tree','diff','tbprofiler']	tuberculosis: unclassified		Mycobacterium tuberculosis
SAMEA104093379	ERR2747597	WGS	WELLCOME SANGER INSTITUTE	ERX2760651	Illumina HiSeq 2500	PAIRED	RANDOM	GENOMIC	ILLUMINA	ERS1757272	ERP021867	['ERR2747597','ERS1757272','d2b600d0-07ce-11e7-a0c0-3c4a9275d6c8','ERP021867','ERX2760651','480613','SC_RUN_23362_7#3','Exploring_the_richness_of_Mycobacterium_bovis_strain_diversity-sc-4667','SC_EXP_23362_7#3','SAMEA104093379','PRJEB19799','9877676']		2018-08-22T14:07:00.000Z			GBR	Europe																										129	129647000	43896738	PRJEB19799								['bovis_GBR','input']	tuberculosis: animal-adapted	La1	Mycobacterium bovis
SAMEA115739538	ERR13262073	WGS	UNIVERSITY OF OXFORD, NUFFIELD DEPARTMENT OF MEDIC	ERX12632486	NextSeq 500	PAIRED	RANDOM PCR	GENOMIC	ILLUMINA	ERS20249281	ERP161058	['ERR13262073','c740fb5c6d0c','ERX12632486','ERS20249281','SAMEA115739538','ERP161058','webin-reads-c740fb5c6d0c','PRJEB76547','1124794','b28b5ff0-515d-42d2-bc0f-19e45ec26bb9','41858119']	2020	2024-08-04T21:46:00.000Z			IND	Asia																										560	560704800	255942968	PRJEB76547								CRyPTIC_2024	tuberculosis: unclassified		Mycobacterium tuberculosis
SAMN28856947	SRR19543304	WGS	SHANGHI CDC	SRX15595622	Illumina HiSeq 2500	PAIRED	RANDOM PCR	GENOMIC	ILLUMINA	SRS13296654	SRP378508	['SAMN28856947','bp0','SRS13296654','17-0828_0','17-0828_0.1.fq.gz','PRJNA845115','SRX15595622','SRP378508','SRR19543304','28856947','845115']	2017	2022-06-06T13:54:00.000Z			CHN	Asia	Shanghai	sputum	Homo sapiens	3	human																					1254	1254211540	516515055	PRJNA845115									NTM: unclassified		Mycobacterium kansasi
SAMN41685612	SRR29289200	WGS	FIND, THE FOUNDATION FOR INNOVATIVE NEW DIAGNOSTICS	SRX24806460	Illumina HiSeq 2000	PAIRED	RANDOM	GENOMIC	ILLUMINA	SRS21521343	SRP511884	['SRR29289200','bp0','SRS21521343','RLH-678-4','PRJNA1120243','SRP511884','SAMN41685612','RLH-678-4_179-18','179-18_S47_R1_001.fastq.gz','1120243','SRX24806460','41685612']		2024-06-05T06:38:00.000Z			PAK	Asia			Homo sapiens	3	human																					488	488464579	194392350	PRJNA1120243									tuberculosis: unclassified		Mycobacterium tuberculosis
SAMN07344479	SRR5818440	WGS	SAN RAFFAELE	SRX2996611	Illumina HiSeq 2500	PAIRED	RANDOM	GENOMIC	ILLUMINA	SRS2347830	SRP111622	['SRX2996611','bp0','1279_WGS','1279','PRJNA393923','SRS2347830','1279_S24_L001_R2_001.fastq.gz','7344479','393923','SRR5818440','SAMN07344479','SRP111622']		2017-07-12T04:02:00.000Z			DJI	Africa		sputum	Homo sapiens	3	human																					157	157373336	61689075	PRJNA393923								input	tuberculosis: unclassified		Mycobacterium tuberculosis
SAMN30543164	SRR21277480	WGS	SCHOOL OF PUBLIC HEALTH, FUDAN UNIVERSITY	SRX17286690	Illumina HiSeq 2500	PAIRED	RANDOM	GENOMIC	ILLUMINA	SRS14851370	SRP394436	['874331','L1058_S132_L008','PRJNA874331','SRR21277480','bp0','SRX17286690','L1058_S132_L008_R1.fastq.gz','SRP394436','SAMN30543164','SRS14851370','30543164']	2017	2022-08-28T01:02:00.000Z			CHN	Asia	Eastern China		Homo sapiens	3	human																					1197	1197697572	516859819	PRJNA874331			99.52	1636045	56	lineage4.4	Sensitive	['tree','input','tbprofiler','diff']	tuberculosis: unclassified		Mycobacterium tuberculosis
SAMEA3318464	ERR841489	WGS	STPH	ERX921576	Illumina HiSeq 2000	SINGLE	RANDOM	GENOMIC	ILLUMINA	ERS693945	ERP010057	['PRJEB9003','310441','ERR841489','N1339','SAMEA3318464','ERP010057','ena-RUN-STPH-31-03-2015-10:28:42:004-108','4449717','ERX921576','ena-EXPERIMENT-STPH-31-03-2015-10:28:42:003-108','ERS693945','ena-STUDY-STPH-31-03-2015-10:28:44:864-101']		2016-01-31T08:01:00.000Z			GMB	Africa																										469	469822200	354889285	PRJEB9003								['Menardo_2018','Coscolla_2021','denylist']	tuberculosis: human-adapted	L6.1.1	Mycobacterium africanum
SAMEA1117867	ERR2512686	WGS	PHE	ERX2531896	Illumina HiSeq 2500	PAIRED	RANDOM	GENOMIC	ILLUMINA	ERS2397276	ERP107961	['run.4275','experiment.4275','PRJEB25991','sample.4275','SAMEA1117867','ERP107961','ERS2397276','ERX2531896','ERR2512686','10121813','493034','project.First_10k_genomes_study_set_4']		2022-07-21T10:11:00.000Z			GBR	Europe	England									S		S					S	S								876	876458360	432571726	PRJEB25991	Walker_2022		99.56	1898703	64	lineage4.1.1.3.1	Sensitive	['CRyPTIC_PHE','input','tree','tbprofiler','Walker_2022','diff','Napier_2020']	tuberculosis: human-adapted	L4.1.1.3.1	Mycobacterium tuberculosis
SAMEA115506534	ERR12950763	AMPLICON	SECTION OF VETERINARY BACTERIOLOGY, INSTITUTE FOR	ERX12322996	MinION	SINGLE	PCR	GENOMIC	OXFORD_NANOPORE	ERS19105565	ERP159825	['NB18192','ERR12950763','b0dc9d8b-a8aa-4c88-a04b-4433b0428658','PRJEB75236','ERX12322996','1104923','ena-RUN-TAB-24-04-2024-09:07:01:885-55819','42672967','ERS19105565','SAMEA115506534','ena-EXPERIMENT-TAB-24-04-2024-09:07:01:884-55818','ERP159825']	2018-07				ZAF	Africa			Syncerus caffer	3	African buffalo																					0	0	0	PRJEB75236									tuberculosis: animal-adapted	La1	Mycobacterium bovis
SAMEA2535186	['ERR553166','ERR553164','ERR553165']	WGS		['ERX512234','ERX512233','ERX512235']	Illumina MiSeq	PAIRED		GENOMIC	ILLUMINA	ERS458588		['PRJEB7727','281351','4514-03_lib901_miseq_r0070_251bp','ERS458588','3785900','4514-03_lib901_miseq_r0065_251bp','ERR553165','4514-03','ERX512234','ERR553164','4514-03_lib901_miseq_r0058_251bp','ERR553166','ERX512233','ERP008667','SAMEA2535186','ena-STUDY-FZB-13-11-2014-14:04:40:057-939','ERX512235']					SLE	Africa										S		R					S	S	R							310	311141302	205104079	PRJEB7727	CRyPTIC_WHO2021_PMC7612554		99.56	876571	49	lineage4.1.2.1	HR-TB	['tree','diff','input','tbprofiler','Walker_2022','Menardo_2021','Napier_2020']	tuberculosis: human-adapted	L4.1.2.1	Mycobacterium tuberculosis
SAMEA112910614	ERR11252400	WGS	IBV_CSIC	ERX10660771	NextSeq 2000	PAIRED	RANDOM	GENOMIC	ILLUMINA	ERS14911218	ERP146514	['1732197_6','ERR11252400','1097147','40862558','ERX10660771','SAMEA112910614','Xpatial_WGS_Mozambique_2018','ERP146514','PRJEB61426','ERS14911218']		2024-08-04T22:28:00.000Z																														833	833183051	390141501	PRJEB61426									tuberculosis: unclassified		Mycobacterium tuberculosis
SAMN12565721	SRR11349195	WGS	UNIVERSITY COLLEGE LONDON	SRX7951061	NextSeq 500	PAIRED	RANDOM	GENOMIC	ILLUMINA	SRS5270952	SRP218410	['02_H0007B_R1.fastq.gz','SRP218410','SRX7951061','SRR11349195','559528','SAMN12565721','12565721','PRJNA559528','02_H0007B','SRS5270952']	2016	2020-03-19T07:17:00.000Z		28.14 S 31.88 E	ZAF	Africa	Hlabisa	sputum	Homo sapiens	3	human																					807	807601756	392853804	PRJNA559528								['Nimmo_2024','input']	tuberculosis: human-adapted	L4	Mycobacterium tuberculosis
SAMN36834733	SRR25515661	WGS	SHANDONG PROVINCIAL HOSPITAL	SRX21246238	Illumina HiSeq 4000	PAIRED	RANDOM	GENOMIC	ILLUMINA	SRS18500520	SRP453313	['SRS18500520','SAMN36834733','bp0','T1845.IS300_Clean.1.fastq.gz','SRR25515661','SRP453313','T1845','1002108','PRJNA1002108','SRX21246238','36834733']	2017	2023-08-04T04:43:00.000Z		36.40 N 117.00 E	CHN	Asia	Shandong	As reported: phlegm	Homo sapiens	3	human																					1141	1141165800	461056768	PRJNA1002108			99.59	1876626	66	lineage2.2.1	Sensitive	['diff','tree','tbprofiler','input']	tuberculosis: human-adapted	L4	Mycobacterium tuberculosis	H37Rv
SAMN20512851	SRR15316066	WGS	SCHOOL OF PUBLIC HEALTH, FUDAN UNIVERSITY	SRX11620946	Illumina HiSeq 2000	PAIRED	PCR	GENOMIC	ILLUMINA	SRS9656208	SRP330727	['751240','PRJNA751240','SRP330727','20512851','SRR15316066','SRX11620946','SAMN20512851','I128','I128_R1.fastq.gz','bp0','SRS9656208','2008-East-012']	2008	2021-08-01T01:20:00.000Z		30.30 N 120.11 E	CHN	Asia	Zheijiang	sputum	Homo sapiens	3	human																					1041	1041813900	480089741	PRJNA751240			99.53	1759400	60	lineage4.5	Sensitive	['diff','timelapse_Zhejiang_CHN','input','tbprofiler','tree']	tuberculosis: unclassified		Mycobacterium tuberculosis
SAMEA7563464	ERR4831023	WGS	IML GAUTING	ERX4701007	NextSeq 500	PAIRED	RANDOM	GENOMIC	ILLUMINA	ERS5320096	ERP125013	['ERX4701007','project.Cryptic_6th','ERP125013','experiment.30224','SAMEA7563464','22479030','ERR4831023','PRJEB41272','run.30224','773339','sample.30224','ERS5320096']		2021-11-11T11:08:00.000Z			NPL	Asia						S				I	S	R	S	S				R		S	S	S	R	S	R	984	984190821	413275907	PRJEB41272	['Walker_2022','CRyPTIC_reuse_table']		99.52	1719033	58	lineage2.2.1	Pre-XDR-TB	['CRyPTIC_Gauting','tbprofiler','input','CRyPTIC_reuse_table','diff','tree','Walker_2022']	tuberculosis: unclassified		Mycobacterium tuberculosis
SAMD00029387	DRR034342	WGS	NCGM	DRX030975	Illumina MiSeq	PAIRED	RANDOM	GENOMIC	ILLUMINA	DRS043555	DRP003615	['384863','DRS043555','PRJDB3875','DRR034342','DRX030975','DRP003615','6846076','SAMD00029387']	2008	2017-04-28T17:33:00.000Z		36.6 N 139.9 E	JPN	Asia	Tochigi	sputum	Homo sapiens	3	human																					250	250286814	160872584	PRJDB3875			98.78	884467	34	lineage4.9	Sensitive	['tree','diff','input','tbprofiler']	tuberculosis: unclassified		Mycobacterium tuberculosis
SAMN05916438	SRR28394169	WGS	FIND, THE FOUNDATION FOR INNOVATIVE NEW DIAGNOSTICS	SRX23999183	Illumina HiSeq 2500	PAIRED	RANDOM	GENOMIC	ILLUMINA	SRS20795754	SRP496567	['SAMN05916438','SRS20795754','03-R0290','SRR28394169','PRJNA343736','WGS-Peru5126','Peru5126_R1.fastq.gz','SRP496567','SRX23999183','5916438','343736']	2012	2024-03-20T07:59:00.000Z		12 S 77 W	PER	South America	Lima	As reported: patient	Homo sapiens	3	human																					1033	1033757700	431279212	PRJNA343736			99.55	1765176	60	lineage2.2.1	MDR-TB	['tree','tbprofiler','diff','input','standford']	tuberculosis: unclassified		Mycobacterium tuberculosis
SAMEA8994133	ERR6358834	WGS	INSTITUTE OF TROPICAL MEDICINE	ERX5990368	Illumina HiSeq 2500	PAIRED	RANDOM	GENOMIC	ILLUMINA	ERS6676826	ERP127219	['ena-RUN-Institute of tropical medicine-25-07-2021-13:14:35:852-130','ERP127219','ena-EXPERIMENT-Institute of tropical medicine-25-07-2021-13:14:35:852-130','ERR6358834','725756','20452246','SAMEA8994133','ena-STUDY-Institute of tropical medicine-23-02-2021-16:38:38:170-1064','ERX5990368','ERS6676826','1991-06828','PRJEB43270']	1991	2021-09-30T01:49:00.000Z			RWA	Africa		sputum	Homo sapiens	3	human																					985	985697300	468793250	PRJEB43270			99.72	1431710	49	lineage4.6.1.2	MDR-TB	['tbprofiler','diff','input','tree']	tuberculosis: unclassified		Mycobacterium tuberculosis
SAMEA112803291	ERR11043588	WGS	FZB	ERX10490379	NextSeq 500	PAIRED		GENOMIC	ILLUMINA	ERS14810837	ERP010814	['ERP010814','ena-RUN-TAB-21-03-2023-10:23:42:780-78122','ERX10490379','ERS14810837','33855346','ena-EXPERIMENT-TAB-21-03-2023-10:23:42:780-78121','SAMEA112803291','1248-11','ERR11043588','PRJEB9680','ena-STUDY-FZB-22-06-2015-17:16:39:392-292','287903']		2023-07-20T18:47:00.000Z																														617	617397977	261141549	PRJEB9680			99.67	1671399	57	lineage4.4.1.1	Sensitive	['diff','tree','input','tbprofiler']	tuberculosis: unclassified		Mycobacterium tuberculosis
SAMN41725951	SRR29356721	WGS	FIND, THE FOUNDATION FOR INNOVATIVE NEW DIAGNOSTICS	SRX24871620	Illumina HiSeq 2000	PAIRED	RANDOM	GENOMIC	ILLUMINA	SRS21581092	SRP513120	['41725951','PRJNA1119380','Isolate_204_R1.fq.gz','SRS21581092','Isolate_204','SAMN41725951','SRP513120','SRX24871620','1119380','SRR29356721']	2020	2024-06-11T08:23:00.000Z			ISR	Asia		sputum	Homo sapiens	3	human																					407	407924128	106232382	PRJNA1119380									tuberculosis: unclassified		Mycobacterium tuberculosis
SAMN02419674	['SRR1163177','SRR1163432','SRR1169070','SRR1172449']	WGS		['SRX466150','SRX470638']	Illumina HiSeq 2000	PAIRED	RANDOM	GENOMIC	ILLUMINA	SRS553924		['C3R2YACXX140127.4.Illumina_P5-Dikad_P7-Nifoj.bam','SAMN02419674','2528625.WR39448.Pond-315672.C3R2YACXX140127.P','C38PYACXX140203.5.tagged_500.bam','PRJNA229716','SRX466150','SRX470638','C38PYACXX140203.4.tagged_500.bam','2528625.WR39450.Solexa-215430.C38PYACXX140203.P','SRS553924','PRJNA200335','SRR1163177','229716','SRR1163432','SRP036805','SRR1169070','SRR1172449','2419674','XTB13-250','C3R2YACXX140127.3.Illumina_P5-Dikad_P7-Nifoj.bam']					BLR	Europe		As reported: excreted bodily substance	Homo sapiens	3	human																					1808	1809760218	966624366	PRJNA229716			99.31	6780228	155	lineage2.2.1	Pre-XDR-TB	['tree','diff','Menardo_2021','Nimmo_2024','tbprofiler','Menardo_2018','input','Napier_2020']	tuberculosis: human-adapted	L2.2.1	Mycobacterium tuberculosis
SAMEA4706842	ERR3439578	WGS	WELLCOME SANGER INSTITUTE	ERX3461598	Illumina HiSeq X Ten	PAIRED	RANDOM	GENOMIC	ILLUMINA	ERS2527003	ERP021867	['SC_RUN_26268_2#357','PRJEB19799','12304215','ERX3461598','98a6493a-5454-11e8-bf7f-3c4a9275d6c8','ERP021867','Exploring_the_richness_of_Mycobacterium_bovis_strain_diversity-sc-4667','SAMEA4706842','ERR3439578','ERS2527003','480613','SC_EXP_26268_2#357']		2019-07-18T09:27:00.000Z			GBR	Europe																										182	182728120	46687129	PRJEB19799			99.41	951477	32	La1.8.1	Other	['tree','input','diff','bovis_GBR','tbprofiler']	tuberculosis: animal-adapted	La1	Mycobacterium bovis
SAMEA7525882	ERR4797333	WGS	FOUNDATION FOR MEDICAL RESEARCH INDIA	ERX4666748	NextSeq 500	PAIRED	RANDOM	GENOMIC	ILLUMINA	ERS5282356	ERP124850	['ERR4797333','sample.10320','project.Mumbai','experiment.10320','ERS5282356','run.10320','ERP124850','773292','SAMEA7525882','PRJEB41116','22459446','ERX4666748']		2021-11-09T22:48:00.000Z			IND	Asia	Mumbai					S	S			I	S	R	R	S				R		S	S	S	S	S	S	593	593931600	250166518	PRJEB41116	['CRyPTIC_reuse_table','Walker_2022']		99.66	1755487	53	lineage4.3.3	Pre-XDR-TB	['input','CRyPTIC_reuse_table','tbprofiler','diff','Walker_2022','CRyPTIC_IND','tree']	tuberculosis: unclassified		Mycobacterium tuberculosis
SAMEA7184599	ERR4457826	WGS	IMPERIAL COLLEGE LONDON	ERX4398197	Illumina HiSeq 2000	PAIRED	RANDOM	GENOMIC	ILLUMINA	ERS4944841	ERP123401	['SAMEA7184599','ERP123401','ERX4398197','ERS4944841','ERR4457826','16336832','CA0845909_raw_wgs','666870','CA0845909','ena-STUDY-IMPERIAL COLLEGE LONDON-12-08-2020-14:44:57:582-2394','CA0845909_raw_wgs_R1R2','PRJEB39837']	2009	2020-10-01T21:37:00.000Z			PER	South America	Lima		Homo sapiens	3	human																					426	426732946	180450206	PRJEB39837								['standford','input']	tuberculosis: unclassified		Mycobacterium tuberculosis
SAMEA115745172	ERR13278954	WGS	UNIVERSITY OF OXFORD, NUFFIELD DEPARTMENT OF MEDIC	ERX12649380	NextSeq 500	PAIRED	RANDOM PCR	GENOMIC	ILLUMINA	ERS20255056	ERP161058	['SAMEA115745172','PRJEB76547','b28b5ff0-515d-42d2-bc0f-19e45ec26bb9','41888862','webin-reads-ac2e4452ddf2','ac2e4452ddf2','ERX12649380','1124794','ERP161058','ERR13278954','ERS20255056']	2020	2024-08-24T01:41:00.000Z			DEU	Europe																										308	308307124	141082045	PRJEB76547								CRyPTIC_2024	tuberculosis: unclassified		Mycobacterium tuberculosis
SAMN05576511	SRR4037896	WGS	HARVARD MEDICAL SCHOOL	SRX2029018	Illumina HiSeq 2000	PAIRED	RANDOM	GENOMIC	ILLUMINA	SRS1623351	SRP082185	['SRS1623351','SRX2029018','5576511','SAMN05576511','P30-Lung3-C2','SRR4037896','SRP082185','323744','763-L3C2_1.fastq.gz','PRJNA323744']	2013-08	2016-08-19T09:21:00.000Z		29.6483 S 30.3318 E	ZAF	Africa	Kwazulu-Natal	lung	Homo sapiens	3	human																					332	332082142	231173506	PRJNA323744								['intrapatient_ZAF','denylist','Napier_2020','input']	tuberculosis: human-adapted	L4.3.2.1	Mycobacterium tuberculosis
SAMEA112806046	ERR11082343	WGS	FZB	ERX10529712	NextSeq 500	PAIRED		GENOMIC	ILLUMINA	ERS14813592	ERP010814	['287903','ERR11082343','ERX10529712','7338-00','ERP010814','ena-STUDY-FZB-22-06-2015-17:16:39:392-292','ena-EXPERIMENT-TAB-22-03-2023-09:39:46:352-143002','ena-RUN-TAB-22-03-2023-09:39:46:352-143003','PRJEB9680','33894141','SAMEA112806046','ERS14813592']		2023-07-21T05:48:00.000Z																														565	565071873	248995786	PRJEB9680			99.61	1593828	54	lineage4.8	Sensitive	['input','tree','diff','tbprofiler']	tuberculosis: unclassified		Mycobacterium tuberculosis
SAMN21236297	SRR15723122	WGS	SHANGHI CDC	SRX12018637	Illumina HiSeq 2500	PAIRED	other	GENOMIC	ILLUMINA	SRS10023593	SRP335713	['SRR15723122','SAMN21236297','21236297','F1108.1.fastq.gz','SRX12018637','F1108','SRS10023593','SRP335713','PRJNA760838','f1108','bp0','760838']	2013-01	2021-09-05T09:28:00.000Z			CHN	Asia	Shanghai	sputum	Homo sapiens	3	human																					1235	1235078700	508600024	PRJNA760838								input	tuberculosis: unclassified		Mycobacterium tuberculosis
SAMEA115751100	ERR13291978	WGS	UNIVERSITY OF OXFORD, NUFFIELD DEPARTMENT OF MEDIC	ERX12662464	Illumina MiSeq	PAIRED	RANDOM PCR	GENOMIC	ILLUMINA	ERS20267387	ERP161058	['41910046','fc611d493c5a','webin-reads-fc611d493c5a','PRJEB76547','ERP161058','1124794','ERX12662464','SAMEA115751100','b28b5ff0-515d-42d2-bc0f-19e45ec26bb9','ERR13291978','ERS20267387']	2020	2024-08-10T07:25:00.000Z			USA	North America																										417	417757936	260816708	PRJEB76547								CRyPTIC_2024	tuberculosis: unclassified		Mycobacterium tuberculosis
SAMN13169745	SRR10380226	WGS	NIH / NIAID	SRX7081087	Illumina MiSeq	PAIRED	RANDOM	GENOMIC	ILLUMINA	SRS5596853	SRP227831	['TB-CPath-Valeriu-IS-1009-DNA234_S253_R1_001.fastq.gz','SRP227831','SRX7081087','PRJNA586859','SRR10380226','13169745','SRS5596853','bp0','SAMN13169745','6965','586859']	2017	2019-10-31T13:32:00.000Z		47.0105 N 28.8638 E	MDA	Europe	Chisinau	bronchoalveolar lavage	Homo sapiens	3	human																					440	440180704	173795736	PRJNA586859			99.49	1820479	62	lineage4.2.1	MDR-TB	['input','Menardo_2021','tbprofiler','diff','tree']	tuberculosis: human-adapted	L4	Mycobacterium tuberculosis
SAMN02231159	['SRR998767','SRR998766','SRR998764','SRR998765']	WGS		['SRX356982','SRX356983','SRX356981']	Illumina HiSeq 2000	PAIRED	RANDOM	GENOMIC	ILLUMINA	SRS485078		['SRP030093','SRR998766','PRJNA211692','MAL020150','2253281.WR37049.Solexa-175637.D2FUTACXX130901.P','SRX356982','SRR998764','2253281.WR37049.Solexa-175637.C2DTNACXX130905.P','SRS485078','PRJNA211726','SRX356981','2253281.WR37048.Solexa-174559.H75M2ADXX130904.P','SRR998765','H75M2ADXX130904.1.Illumina_P5-Jofel_P7-Xepib.bam','C2DTNACXX130905.5.tagged_534.bam','H75M2ADXX130904.2.Illumina_P5-Jofel_P7-Xepib.bam','SRR998767','D2FUTACXX130901.8.tagged_534.bam','SRX356983','SAMN02231159','2231159','211692']					MLI	Africa	Point G Hospital	As reported: bodily fluid	Homo sapiens	3	human																					1269	1271277708	570132037	PRJNA211692			99.29	4924915	114	lineage4.1.3	MDR-TB	['Menardo_2021','Menardo_2018','input','diff','tree','tbprofiler','Napier_2020']	tuberculosis: human-adapted	L4.1.3	Mycobacterium tuberculosis
SAMN14344072	SRR11564412	AMPLICON	RUTGERS UNIVERSITY NEWARK	SRX8133787	Illumina MiSeq	PAIRED	PCR	GENOMIC	ILLUMINA	SRS6497228	SRP256991	['2492-DA-0874','SRR11564412','608715','SRS6497228','14344072','SAMN14344072','PRJNA608715','SRP256991','SRX8133787','2492-DA-0874_S12_L001_R1_001.fastq']		2020-04-17T19:27:00.000Z			GHA	Africa		sputum	Homo sapiens	3	human																					19	19762276	7992389	PRJNA608715									tuberculosis: unclassified		Mycobacterium tuberculosis
SAMN41148818	SRR28859587	WGS	WADSWORTH CENTER	SRX24419650	NextSeq 550	PAIRED	RANDOM	GENOMIC	ILLUMINA	SRS21175113	SRP338930	['PRJNA766641','41148818','SRP338930','SRS21175113','SRX24419650','IDR2300066949-01-02.R1.fastq.gz','766641','IDR2300066949-01-02','SRR28859587','SAMN41148818']	2023	2024-05-01T11:25:00.000Z			USA	North America	New York state		Homo sapiens	3	human																					596	596894529	258971445	PRJNA766641			99.38	1617568	54	lineage1.2.1.2.1	Sensitive	['tree','diff','tbprofiler','input']	tuberculosis: unclassified		Mycobacterium tuberculosis
SAMEA13293615	ERR9119339	WGS	UNIVERSITY OF OXFORD, NUFFIELD DEPARTMENT OF MEDIC	ERX8662586	Illumina HiSeq 4000	PAIRED	RANDOM	GENOMIC	ILLUMINA	ERS10896542	ERP136044	['project.SeqTreat_Monash1','sample.166.bed6f897','run.166.1.b2a6a430bee289fae8440eb89a6e28e6','ERX8662586','ERS10896542','PRJEB51412','ERP136044','30299574','SAMEA13293615','ERR9119339','experiment.166.fe3e4ea6','862824']		2024-08-01T02:08:00.000Z			AUS	Oceania																										860	860313354	466415142	PRJEB51412								CRyPTIC_Monash	tuberculosis: unclassified		Mycobacterium tuberculosis
SAMN43535101	SRR30629913	WGS	MINISTRY OF PUBLIC HEALTH (THAILAND)	SRX26051586	NextSeq 500	PAIRED	RANDOM	GENOMIC	ILLUMINA	SRS22622003	SRP503470	['SRR30629913','SRX26051586','43535101','SRP503470','MTBCR170204','833906','SAMN43535101','MTBCR170204_S102_1.fastq.gz','PRJNA833906','SRS22622003']	2014	2024-09-11T03:47:00.000Z		19.9105 N 99.8406 E	THA	Asia	Chiang Rai	sputum	Homo sapiens	3	human																					275	275347522	140394178	PRJNA833906									tuberculosis: human-adapted	L1.1.1.9	Mycobacterium tuberculosis
SAMN05576287	SRR4037623	WGS	HARVARD MEDICAL SCHOOL	SRX2028745	Illumina HiSeq 2000	PAIRED	RANDOM	GENOMIC	ILLUMINA	SRS1623078	SRP082185	['SRX2028745','SRR4037623','SRS1623078','323744','SRP082185','SAMN05576287','P27-Spleen-A1','5576287','755-SplA1_1.fastq.gz','PRJNA323744']	2013-08	2016-08-18T14:42:00.000Z		29.6483 S 30.3318 E	ZAF	Africa	Kwazulu-Natal	necropsy (morgue)	Homo sapiens	3	human																					538	538030838	370634234	PRJNA323744								['intrapatient_ZAF','denylist','Napier_2020','input']	tuberculosis: human-adapted	L4.3.2.1	Mycobacterium tuberculosis
SAMN30949851	SRR21691088	WGS	RIVM	SRX17688673	Illumina HiSeq 2500	PAIRED	RANDOM	GENOMIC	ILLUMINA	SRS15220061	SRP399356	['SRP399356','PRJNA882748','882748','SRR21691088','SAMN30949851','RIVM1136.bam','SRX17688673','bp0','RIVM1136','SRS15220061','30949851']	2018	2022-09-23T18:09:00.000Z			NLD	Europe		As reported: diagnostic sample	Homo sapiens	3	human																					360	360991488	86513760	PRJNA882748								input	tuberculosis: unclassified		Mycobacterium tuberculosis
SAMN28552800	SRR19320500	WGS	WADSWORTH CENTER	SRX15380542	Illumina MiSeq	PAIRED	RANDOM	GENOMIC	ILLUMINA	SRS13109576	SRP374006	['SRX15380542','IDR1700025684-01-01','PRJNA835805','835805','SRP374006','IDR1700025684-01-01_R1.fastq.gz','SRR19320500','SAMN28552800','28552800','SRS13109576']	2018	2022-05-20T02:54:00.000Z			USA	North America	Queens County		Homo sapiens	3	human																					634	634108610	425562965	PRJNA835805			99.6	1059686	59	lineage3	Sensitive	['input','tree','diff','tbprofiler']	tuberculosis: unclassified		Mycobacterium tuberculosis
SAMEA5562124	ERR3275896	WGS	RIVM - NATIONAL INSTITUTE FOR PUBLIC HEALTH AND TH	ERX3302769	Illumina HiSeq 2500	SINGLE	RANDOM	GENOMIC	ILLUMINA	ERS3364156	ERP114661	['ERS3364156','ena-EXPERIMENT-RIVM - National Institute for Public Health and the Environment-10-04-2019-10:49:30:017-741','ena-STUDY-RIVM - National Institute for Public Health and the Environment-04-04-2019-10:46:49:835-53','ERP114661','SAMEA5562124','11396936','532369','ERX3302769','17-0406','ERR3275896','ena-RUN-RIVM - National Institute for Public Health and the Environment-10-04-2019-10:49:30:017-741','PRJEB32037']		2019-06-11T05:56:00.000Z			NLD	Europe																										584	584231949	158607193	PRJEB32037								Napier_2020	tuberculosis: human-adapted	L4.1.2.1	Mycobacterium tuberculosis
SAMN40032211	SRR28046302	WGS	CHRISTIAN MEDICAL COLLAGE, VELLORE	SRX23697559	Illumina NovaSeq 6000	PAIRED	RANDOM	GENOMIC	ILLUMINA	SRS20527485	SRP226525	['SAMN40032211','SRX23697559','SRS20527485','3304021089','SRR28046302','575883','40032211','3304021089_R1.fastq.gz','PRJNA575883','SRP226525']	2022	2024-02-22T07:28:00.000Z		21.7679 N 78.8718 E	IND	Asia	Madhya Pradesh - Bhairopur	pulmonary	Homo sapiens	3	human																					1465	1465614154	596942589	PRJNA575883			98.76	1793599	44	lineage3	Sensitive	['input','diff','tree','tbprofiler']	tuberculosis: unclassified		Mycobacterium tuberculosis
SAMEA7548601	ERR4815241	WGS	PUBLIC HEALTH ENGLAND	ERX4685083	Illumina HiSeq 2500	PAIRED	RANDOM	GENOMIC	ILLUMINA	ERS5305253	ERP124941	['run.18061','22467998','ERX4685083','ERR4815241','sample.18061','SAMEA7548601','773303','ERP124941','ERS5305253','experiment.18061','project.PHE-TB','PRJEB41201']		2021-11-10T13:09:00.000Z			GBR	Europe										S		S						S								216	216298871	102136341	PRJEB41201	Walker_2022		98.42	1956924	42	lineage3.1.2	Other	['input','CRyPTIC_PHE','tree','Walker_2022','tbprofiler','diff']	tuberculosis: unclassified		Mycobacterium tuberculosis
SAMEA115745037	ERR13276316	WGS	UNIVERSITY OF OXFORD, NUFFIELD DEPARTMENT OF MEDIC	ERX12646742	NextSeq 500	PAIRED	RANDOM PCR	GENOMIC	ILLUMINA	ERS20254921	ERP161058	['ERS20254921','ERP161058','258ba058970e','ERX12646742','PRJEB76547','ERR13276316','SAMEA115745037','webin-reads-258ba058970e','b28b5ff0-515d-42d2-bc0f-19e45ec26bb9','1124794','41888742']	2020	2024-08-11T01:50:00.000Z			DEU	Europe																										1241	1241519383	530659532	PRJEB76547								CRyPTIC_2024	tuberculosis: unclassified		Mycobacterium tuberculosis
SAMN22727844	SRR16627751	WGS	CHRISTIAN MEDICAL COLLAGE, VELLORE	SRX12828797	Illumina MiSeq	PAIRED	PCR	GENOMIC	ILLUMINA	SRS10773798	SRP226525	['PRJNA575883','20P2','575883','SAMN22727844','SRX12828797','CMCV_20P2_R1.fastq.gz','CMCV_20P2','SRP226525','SRS10773798','22727844','SRR16627751']	2020	2021-10-29T17:17:00.000Z		22.98 N 87.85 E	IND	Asia	West Bengal - Momrejpur	sputum	Homo sapiens	3	human																					747	747711532	315399131	PRJNA575883			99.43	1721933	55	lineage2.2.1	MDR-TB	['diff','tree','tbprofiler','input']	tuberculosis: unclassified		Mycobacterium tuberculosis
SAMN43397151	SRR30443817	WGS	WADSWORTH CENTER	SRX25869323	NextSeq 500	PAIRED	RANDOM	GENOMIC	ILLUMINA	SRS22482888	SRP338930	['SRR30443817','SRS22482888','766641','SRX25869323','SRP338930','IDR2400023246-01-01','IDR2400023246-01-01.R1.fastq.gz','43397151','SAMN43397151','PRJNA766641']	2024	2024-08-28T16:56:00.000Z			USA	North America	New York state	sputum	Homo sapiens	3	human																					671	671094969	284956051	PRJNA766641									tuberculosis: unclassified		Mycobacterium tuberculosis
SAMEA8616123	ERR5979584	WGS	FZB	ERX5619370	NextSeq 500	PAIRED		GENOMIC	ILLUMINA	ERS6300730	ERP128579	['ERX5619370','SAMEA8616123','ERR5979584','751334','ena-EXPERIMENT-FZB-27-05-2021-16:09:55:558-44','PRJEB44524','ERS6300730','ena-RUN-FZB-27-05-2021-16:09:55:558-44','20609479','ena-STUDY-FZB-25-04-2021-08:07:37:001-1206','LBA-29','ERP128579']		2021-09-24T23:24:00.000Z																														1099	1099075034	465437463	PRJEB44524			99.95	1752457	60	lineage4.9	Other	['tbprofiler','input','diff','tree']	MTBC		Mycobacterium tuberculosis complex sp.
SAMD00142800	DRR188977	WGS	RIT_JATA	DRX179442	Illumina MiSeq	PAIRED	other	GENOMIC	ILLUMINA	DRS200786	DRP007602	['DRS200786','SAMD00142800','DRR188977','754720','DRX179442','DRP007602','20795676','PRJDB7494']	2017	2021-08-14T17:15:00.000Z			JPN	Asia	Hokkaido-Tohoku		Homo sapiens	3	human																					708	708711871	448603787	PRJDB7494			99.59	1396664	92	lineage2.2.1	Sensitive	['tree','diff','tbprofiler','input']	tuberculosis: unclassified		Mycobacterium tuberculosis
SAMEA115741219	ERR13266611	WGS	UNIVERSITY OF OXFORD, NUFFIELD DEPARTMENT OF MEDIC	ERX12637037	NextSeq 500	PAIRED	RANDOM PCR	GENOMIC	ILLUMINA	ERS20250962	ERP161058	['ERR13266611','SAMEA115741219','PRJEB76547','ERX12637037','1124794','b28b5ff0-515d-42d2-bc0f-19e45ec26bb9','webin-reads-1dabd7150299','ERP161058','41869155','ERS20250962','1dabd7150299']	2020	2024-08-08T11:20:00.000Z			IND	Asia																										591	591267900	269083518	PRJEB76547								CRyPTIC_2024	tuberculosis: unclassified		Mycobacterium tuberculosis
SAMEA3451228	ERR2517605	WGS	RIVM	ERX2536821	Illumina HiSeq 2500	PAIRED	RANDOM	GENOMIC	ILLUMINA	ERS2402283	ERP107973	['experiment.9754','ERP107973','project.First_10k_genomes_study_set_10','ERX2536821','493040','ERR2517605','10126942','SAMEA3451228','PRJEB26002','ERS2402283','run.9754','sample.9754']		2021-10-23T20:17:00.000Z			NLD	Europe										S		S					S	S	S							451	451491291	231105155	PRJEB26002	Walker_2022		99.39	1721790	29	lineage3	RR-TB	['input','diff','CRyPTIC_RIVM','tbprofiler','Napier_2020','Walker_2022']	tuberculosis: human-adapted	L3	Mycobacterium tuberculosis
SAMEA12854858	ERR11245850	WGS	SWISS TROPICAL AND PUBLIC HEALTH INSTITUTE	ERX10654054	Illumina NovaSeq 6000	SINGLE	RANDOM	GENOMIC	ILLUMINA	ERS10461746	ERP135175	['ena-EXPERIMENT-TAB-17-04-2023-19:57:14:759-7797','930268','8cc6b8bd-130a-4c76-a0b2-3197bafe5cc6','ena-RUN-TAB-17-04-2023-19:57:14:760-7798','34308425','PRJEB50582','SAMEA12854858','ERR11245850','ERP135175','G43356','ERX10654054','ERS10461746']	2014	2023-07-27T11:29:00.000Z			GEO	Asia		sputum																								448	448291429	147848560	PRJEB50582									tuberculosis: unclassified		Mycobacterium tuberculosis
SAMEA7280305	ERR4553563	WGS	INSTITUTE OF TROPICAL MEDICINE	ERX4489933	Illumina HiSeq 2500	PAIRED	RANDOM	GENOMIC	ILLUMINA	ERS5040906	ERP123102	['ena-RUN-Institute of tropical medicine-28-08-2020-16:29:08:351-161','ena-STUDY-Institute of tropical medicine-27-07-2020-14:37:16:152-1905','PRJEB39569','ERS5040906','660147','ena-EXPERIMENT-Institute of tropical medicine-28-08-2020-16:29:08:351-161','ITM2007-02201','15937352','ERR4553563','SAMEA7280305','ERP123102','ERX4489933']	2007	2020-08-29T18:45:00.000Z			BGD	Asia		sputum	Homo sapiens	3	human																					140	140171186	61348706	PRJEB39569			99.72	818009	28	lineage4.3.4.2	MDR-TB	['tree','diff','input','tbprofiler']	tuberculosis: unclassified		Mycobacterium tuberculosis
SAMEA2072278	ERR275227	WGS	FACULDADE DE FARMCIA DA UNIVERSIDADE DE LISBOA, LI	ERX249549	Illumina HiSeq 2000	PAIRED	RANDOM	GENOMIC	ILLUMINA	ERS248022	ERP002611	['ERS248022','ERX249549','ERR275227','226654','ERP002611','2397578','ena-RUN-FFUL-20-05-2013-16:35:08:800-47','PRJEB1931','FFUL_KAUST_MTB47','SAMEA2072278','Whole Genome Sequencing of Mycobacterium tuberculosis isolates from Lisbon, Portugal','ena-EXPERIMENT-FFUL-20-05-2013-16:35:08:800-47']	2008	2013-11-05T21:26:00.000Z			PRT	Europe																										1010	1010957850	725749330	PRJEB1931			99.75	883598	19	lineage4.3.4.2	MDR-TB	['tbprofiler','nextstrain_global_tree','Menardo_2018','Menardo_2021','Napier_2020','Nimmo_2024','input']	tuberculosis: human-adapted	L4.3.4.2	Mycobacterium tuberculosis
SAMEA1886020	ERR270654	WGS	SC	ERX244881	Illumina HiSeq 2000	PAIRED	RANDOM	GENOMIC	ILLUMINA	ERS202850	ERP000276	['203976','SC_RUN_9352_5#41','SAMEA1886020','2140871','ERS202850','S00013156-sc-2013-01-04T10:49:03Z-1534516','ERX244881','SC_EXP_9352_5#41','Mycobacterium tuberculosis pilot-sc-2010-07-26','PRJEB2221','ERP000276','ERR270654']		2013-05-08T22:16:00.000Z																														501	501745200	264557895	PRJEB2221			99.1	1798030	41	lineage1.1.3.1	Sensitive	['input','diff','tbprofiler']	tuberculosis: unclassified		Mycobacterium tuberculosis
SAMEA3242474	ERR2515732	WGS	CTB/NICD	ERX2534940	Illumina MiSeq	PAIRED	RANDOM	GENOMIC	ILLUMINA	ERS2400331	ERP107968	['PRJEB25997','ERR2515732','10125070','experiment.7950','493035','project.First_10k_genomes_study_set_5','sample.7950','run.7950','ERS2400331','ERX2534940','SAMEA3242474','ERP107968']		2021-10-23T18:14:00.000Z			ZAF	Africa						S	S			S		S	S					R	S				S			355	355234508	234747431	PRJEB25997	Walker_2022							['CRyPTIC_CTB-NICD','input','Walker_2022','Napier_2020']	tuberculosis: human-adapted	L4.3.2.1	Mycobacterium tuberculosis
SAMEA113538576	ERR11466543	WGS	FZB	ERX10872700	NextSeq 500	PAIRED		GENOMIC	ILLUMINA	ERS15534997	ERP147571	['ERP147571','ERS15534997','SAMEA113538576','BTB-953','PRJEB62480','ERR11466543','35506953','ERX10872700','ena-RUN-TAB-22-05-2023-12:53:16:474-8525','979605','d05d2f15-c027-4055-b906-d9d6d110849e','ena-EXPERIMENT-TAB-22-05-2023-12:53:16:474-8524']		2023-09-17T03:15:00.000Z			BWA	Africa																										564	564073331	231606471	PRJEB62480			98.34	1188680	34	lineage4.1.1.3	Sensitive	['tree','diff','Kopanyo','input','tbprofiler']	tuberculosis: unclassified		Mycobacterium tuberculosis
SAMN08629405	SRR6797349	WGS	SAN RAFFAELE	SRX3756348	Illumina HiSeq 2500	PAIRED	RANDOM	GENOMIC	ILLUMINA	SRS3012041	SRP128089	['140145_WGS','SRX3756348','428596','140145_210916_BGD_210916_100.gatk.bam','SAMN08629405','140145','PRJNA428596','bp0','SRS3012041','SRR6797349','SRP128089','8629405']		2018-03-02T06:09:00.000Z			BGD	Asia			Homo sapiens	3	human					S		S		S				S	S				S			323	323795597	138224197	PRJNA428596	CRyPTIC_WHO2021_PMC7612554		99.26	2616815	58	lineage1.2.2.2	HR-TB	['diff','tbprofiler','input','Menardo_2021','tree','Walker_2022']	tuberculosis: human-adapted	L1.1.2	Mycobacterium tuberculosis
SAMEA6875385	ERR4195600	WGS	Instituto_de_Biomedicina_de_Valencia	ERX4156611	Illumina MiSeq	PAIRED	RANDOM	GENOMIC	ILLUMINA	ERS4602946	ERP122165	['ERS4602946','G651m','mtb_valencia_isolates','ERP122165','846033','SAMEA6875385','28874584','ERX4156611','ERR4195600','PRJEB38719']	2014	2022-06-11T04:51:00.000Z			ESP	Europe	Valencia					S					S															606	606195168	220792338	PRJEB38719		No	99.59	1851314	52	lineage4.3.2	Sensitive	['tree','input','diff','Cancino-Muñoz_2022','TGU','tbprofiler']	tuberculosis: human-adapted	L4.3.2	Mycobacterium tuberculosis
SAMEA1019212	ERR046759	WGS	SC	ERX023821	Illumina HiSeq 2000	PAIRED	RANDOM	GENOMIC	ILLUMINA	ERS027625	ERP000276	['SC_RUN_6540_2#7','SAMEA1019212','728115','Bir_149-sc-2011-04-08T08:57:17Z-1118914','203976','ERR046759','SC_EXP_6540_2#7','PRJEB2221','Mycobacterium tuberculosis pilot-sc-2010-07-26','ERP000276','ERX023821','ERS027625']	2008	2014-09-04T00:36:00.000Z			GBR	Europe	Midlands		Homo sapiens	3	human					S		S					S	S								705	705286800	468136072	PRJEB2221	CRyPTIC_WHO2021_PMC7612554		99.56	1013842	15	lineage4.8.2	Sensitive	['tree','Walker_2022','input','tbprofiler','Napier_2020','diff']	tuberculosis: human-adapted	L4.8.2	Mycobacterium tuberculosis
SAMN27764283	SRR18913742	WGS	WADSWORTH CENTER	SRX14991695	Illumina MiSeq	PAIRED	RANDOM	GENOMIC	ILLUMINA	SRS12741029	SRP276100	['SRR18913742','650381','SAMN27764283','IDR1900059609-01-01_R1.fastq.gz','SRP276100','27764283','A349','SRX14991695','bp0','PRJNA650381','SRS12741029','IDR1900059609-01-01']	2019	2022-04-25T14:40:00.000Z		40.7741653 N 73.7417766 W	USA	North America	Little Neck	As reported: hip	Homo sapiens	3	human																					343	343923066	205498811	PRJNA650381			66.54	220463	7		Sensitive	['input','tbprofiler']	tuberculosis: unclassified		Mycobacterium tuberculosis
SAMN41155009	SRR28868633	WGS	MDUPHL	SRX24427844	NextSeq 550	PAIRED	RANDOM	GENOMIC	ILLUMINA	SRS21182414	SRP399923	['SAMN41155009','857537','SRP399923','SRR28868633','41155009','AUSMDU00097472','AUSMDU00097472_S114_R1_001.fastq.gz','PRJNA857537','SRX24427844','SRS21182414']	2024	2024-05-01T23:04:00.000Z			AUS	Oceania	Victoria		Homo sapiens	3	human																					1104	1104386457	481072596	PRJNA857537			99.68	1665423	57	lineage4.8	Sensitive	['diff','tree','tbprofiler','input']	tuberculosis: unclassified		Mycobacterium tuberculosis
SAMEA9577105	ERR6685615	AMPLICON	FZB	ERX6310563	NextSeq 500	PAIRED	PCR	GENOMIC	ILLUMINA	ERS7299828	ERP131675	['ERS7299828','SAMEA9577105','ena-STUDY-FZB-07-09-2021-14:05:38:470-114','ERR6685615','21728798','ena-EXPERIMENT-FZB-10-09-2021-08:24:28:076-13','ERP131675','762838','ena-RUN-FZB-10-09-2021-08:24:28:076-13','ERX6310563','INT-3','PRJEB47403']		2021-10-10T03:32:00.000Z																														182	182218133	81151977	PRJEB47403									MTBC		Mycobacterium tuberculosis complex sp.
SAMN15407140	SRR12120077	AMPLICON	GENOSCREEN	SRX8641363	NextSeq 500	PAIRED	PCR	GENOMIC	ILLUMINA	SRS6926085	SRP269393	['PRJNA643242','73-17_S10_R1_001.fastq.gz','SRR12120077','73-17','DRC_Deeplex1307','SRP269393','bp0','SRS6926085','SAMN15407140','15407140','643242','SRX8641363']	2016	2020-06-30T17:29:00.000Z			COD	Africa		sputum	Homo sapiens	3	human																					65	65982410	31493132	PRJNA643242									tuberculosis: unclassified		Mycobacterium tuberculosis
SAMN38204425	SRR26788303	WGS	HMS	SRX22486602	Illumina HiSeq 4000	SINGLE	cDNA	GENOMIC	ILLUMINA	SRS19499947	SRP471323	['SRR26788303','1039243','SRX22486602','SAMN38204425','38204425','bp0','Peru10527','SRS19499947','PRJNA1039243','Peru10527_R1.fastq.gz','=MID(A38, 5,5)','SRP471323']	2020	2023-11-11T09:57:00.000Z			PER	South America		sputum	Homo sapiens	3	human																					1938	1938521400	629777268	PRJNA1039243								standford	tuberculosis: unclassified		Mycobacterium tuberculosis
SAMEA7548740	ERR4815380	WGS	PUBLIC HEALTH ENGLAND	ERX4685222	Illumina MiSeq	PAIRED	RANDOM	GENOMIC	ILLUMINA	ERS5305392	ERP124941	['PRJEB41201','773303','project.PHE-TB','ERR4815380','ERS5305392','22468137','sample.18200','ERP124941','ERX4685222','run.18200','experiment.18200','SAMEA7548740']		2021-11-10T14:07:00.000Z			GBR	Europe																										542	542343804	347369683	PRJEB41201			99.46	1626688	50	lineage3	Sensitive	['tbprofiler','diff','CRyPTIC_PHE','input','tree']	tuberculosis: unclassified		Mycobacterium tuberculosis
SAMN02339316	SRR960960	WGS	FUDAN UNIVERSITY	SRX342619	Illumina HiSeq 2000	PAIRED	PCR	GENOMIC	ILLUMINA	SRS475366	SRP029424	['SRP029424','PRJNA217718','wgs_hlj100110','SRS475366','2339316','hlj100110','SRX342619','217718','SAMN02339316','SRR960960','run_hlj100110']	2010	2015-08-02T17:34:00.000Z		44.92980448 N 127.16118706 E	CHN	Asia	Heilongjiang	sputum	Homo sapiens	3	human																					2303	2303559723	1610510982	PRJNA217718			99.45	1277880	29	lineage2.2.1	Sensitive	['tree','tbprofiler','input','Napier_2020','diff']	tuberculosis: human-adapted	L2.2.1	Mycobacterium tuberculosis
SAMN21236269	SRR15723292	WGS	SHANGHI CDC	SRX12018467	Illumina HiSeq 2500	PAIRED	other	GENOMIC	ILLUMINA	SRS10023424	SRP335713	['760838','SAMN21236269','SRX12018467','E2075.1.fastq.gz','SRS10023424','SRR15723292','E2075','e2075','21236269','SRP335713','bp0','PRJNA760838']	2012-01	2021-09-05T09:26:00.000Z			CHN	Asia	Shanghai	sputum	Homo sapiens	3	human																					1274	1274181900	529331999	PRJNA760838			99.59	1709482	58	lineage2.2.1	Sensitive	['diff','tree','input','tbprofiler']	tuberculosis: unclassified		Mycobacterium tuberculosis
SAMEA115750202	ERR13291052	WGS	UNIVERSITY OF OXFORD, NUFFIELD DEPARTMENT OF MEDIC	ERX12661538	Illumina NovaSeq 6000	PAIRED	RANDOM PCR	GENOMIC	ILLUMINA	ERS20266489	ERP161058	['SAMEA115750202','b28b5ff0-515d-42d2-bc0f-19e45ec26bb9','41909160','1124794','ERS20266489','PRJEB76547','ERX12661538','ERR13291052','webin-reads-6d92feb4d3f2','ERP161058','6d92feb4d3f2']	2020	2024-08-10T11:50:00.000Z			TWN	Asia																										902	902988758	287875707	PRJEB76547								CRyPTIC_2024	tuberculosis: unclassified		Mycobacterium tuberculosis
SAMN10654116	SRR8373234	RNA-Seq	TEXAS A&M UNIVERSITY	SRX5183286	Illumina HiSeq 2500	PAIRED	size fractionation	GENOMIC	ILLUMINA	SRS4190031	SRP174545	['SRP174545','RNAseq_H37Rv_WT-3_R1.fastq','SRR8373234','PRJNA511742','SAMN10654116','511742','SRX5183286','10654116','RNAseq_H37Rv_WT-3','SRS4190031']		2018-12-27T10:19:00.000Z						As reported: wt																								1293	1293794500	680770027	PRJNA511742									tuberculosis: human-adapted	L4	Mycobacterium tuberculosis	H37Rv
SAMEA115747343	ERR13286194	WGS	UNIVERSITY OF OXFORD, NUFFIELD DEPARTMENT OF MEDIC	ERX12656620	Illumina NovaSeq 6000	PAIRED	RANDOM PCR	GENOMIC	ILLUMINA	ERS20257227	ERP161058	['b28b5ff0-515d-42d2-bc0f-19e45ec26bb9','ERP161058','PRJEB76547','ERX12656620','webin-reads-53c628068356','41890825','53c628068356','SAMEA115747343','ERR13286194','1124794','ERS20257227']	2022	2024-08-10T11:57:00.000Z			ZAF	Africa																										706	706346894	227530003	PRJEB76547								CRyPTIC_2024	tuberculosis: unclassified		Mycobacterium tuberculosis
SAMN36184047	SRR25101003	WGS	UNIVERSITY OF WISCONSIN-MADISON	SRX20854110	Illumina HiSeq 2000	PAIRED	RANDOM	GENOMIC	ILLUMINA	SRS18131098	SRP446875	['bp0','SRR25101003','SAMN36184047','989669','SRP446875','72-3C','PRJNA989669','SRS18131098','SRX20854110','36184047','72-3C_1.fastq']		2023-06-30T20:06:00.000Z							Homo sapiens	3	human																					464	464617692	180822888	PRJNA989669			99.75	1655796	48	lineage4.4.1.2	Sensitive	['input','tbprofiler','tree','diff']	tuberculosis: unclassified		Mycobacterium tuberculosis
SAMEA3443162	ERR2517021	WGS	PHE	ERX2536236	Illumina HiSeq 2500	PAIRED	RANDOM	GENOMIC	ILLUMINA	ERS2401698	ERP107972	['SAMEA3443162','PRJEB26001','sample.9415','10126358','ERS2401698','experiment.9415','ERR2517021','run.9415','ERX2536236','ERP107972','493039','project.First_10k_genomes_study_set_9']		2021-10-23T20:12:00.000Z			GBR	Europe	England					S	S			S		R	S	S				R					S			550	550413120	314552225	PRJEB26001	Walker_2022		99.9	1802747	64	lineage4.6.2.2	MDR-TB	['CRyPTIC_PHE','diff','tree','Napier_2020','tbprofiler','Walker_2022','input']	tuberculosis: human-adapted	L4.6.2.2	Mycobacterium tuberculosis
SAMEA6359833	ERR5087878	WGS	WELLCOME SANGER INSTITUTE	ERX4893999	HiSeq X Ten	PAIRED	RANDOM	GENOMIC	ILLUMINA	ERS4126082	ERP021867	['SAMEA6359833','b15dc104-1692-11ea-8643-fa163e2f1184','17353415','ERX4893999','SC_RUN_33224_4#181','ERP021867','SC_EXP_33224_4#181','ERR5087878','480613','PRJEB19799','ERS4126082','Exploring_the_richness_of_Mycobacterium_bovis_strain_diversity-sc-4667']		2021-02-02T02:25:00.000Z			GBR	Europe																										503	503169448	106081249	PRJEB19799			98.11	1715879	50	La1.8.1	Other	['tbprofiler','tree','bovis_GBR','input','diff']	tuberculosis: animal-adapted	La1	Mycobacterium bovis
SAMEA5562445	ERR3276216	WGS	RIVM - NATIONAL INSTITUTE FOR PUBLIC HEALTH AND TH	ERX3303089	Illumina HiSeq 2500	SINGLE	RANDOM	GENOMIC	ILLUMINA	ERS3364476	ERP114661	['ERS3364476','ena-RUN-RIVM - National Institute for Public Health and the Environment-10-04-2019-10:49:30:028-1061','ena-STUDY-RIVM - National Institute for Public Health and the Environment-04-04-2019-10:46:49:835-53','ERP114661','ERX3303089','PRJEB32037','11397256','17-1058','532369','ERR3276216','SAMEA5562445','ena-EXPERIMENT-RIVM - National Institute for Public Health and the Environment-10-04-2019-10:49:30:028-1061']		2019-06-11T06:04:00.000Z			NLD	Europe																										771	771194206	282379961	PRJEB32037								Napier_2020	tuberculosis: human-adapted	L2.2.1	Mycobacterium tuberculosis
SAMN15404348	SRR12399031	AMPLICON	GENOSCREEN	SRX8897257	NextSeq 500	PAIRED	PCR	GENOMIC	ILLUMINA	SRS7156030	SRP276358	['643157','28-11b','SRP276358','SRR12399031','15404348','SRX8897257','PRJNA643157','SRS7156030','28-11b_S28_L001_R1_001.fastq.gz','DRC_Deeplex711','SAMN15404348','bp0']	2016	2020-08-06T09:55:00.000Z			COD	Africa		sputum	Homo sapiens	3	human																					171	171698521	95228839	PRJNA643157									tuberculosis: unclassified		Mycobacterium tuberculosis
SAMEA1707756	ERR228241	WGS	SC	ERX202900	Illumina HiSeq 2000	PAIRED	RANDOM	GENOMIC	ILLUMINA	ERS179905	ERP000276	['1919995','ERS179905','Mycobacterium tuberculosis pilot-sc-2010-07-26','ERP000276','203976','ERR228241','PRJEB2221','SC_EXP_8898_6#44','ERX202900','S00009386-sc-2012-10-08T11:22:55Z-1493204','SC_RUN_8898_6#44','SAMEA1707756']		2013-02-16T10:50:00.000Z																														403	403255800	178027154	PRJEB2221			99.39	1889504	43	lineage4.5	Sensitive	['input','tree','tbprofiler','diff']	tuberculosis: unclassified		Mycobacterium tuberculosis
SAMN07661300	SRR6047929	WGS	UNIVERSITY OF SYDNEY	SRX3194892	Ion Torrent PGM	SINGLE	RANDOM	GENOMIC	ION_TORRENT	SRS2522206	SRP117826	['SAMN07661300','SRP117826','SRR6047929','Mtb51.fastq.gz','PRJNA407704','SRS2522206','7661300','SRX3194892','bp0','Mtb51','407704']	2010	2017-09-18T02:27:00.000Z		33.868 S 151.209 E	AUS	Oceania		sputum	Homo sapiens	3	human																					225	225627617	182713302	PRJNA407704									tuberculosis: unclassified		Mycobacterium tuberculosis
SAMEA10030136	ERR7911734	WGS	FZB	ERX7479131	NextSeq 500	PAIRED		GENOMIC	ILLUMINA	ERS7708344	ERP132622	['ena-EXPERIMENT-FZB-05-01-2022-10:45:57:332-892','ena-RUN-FZB-05-01-2022-10:45:57:332-892','24682104','794636','PRJEB48275','ena-STUDY-FZB-22-10-2021-10:26:06:450-343','ERX7479131','ERR7911734','ERP132622','FND-649','SAMEA10030136','ERS7708344']		2022-03-20T09:14:00.000Z			GEO	Asia						S	S					R	S	S			R	R					S			1192	1192151489	520124498	PRJEB48275	Finci_2022							['Finci_2022','input']	tuberculosis: human-adapted	L2	Mycobacterium tuberculosis
SAMN19657791	SRR14782724	WGS	SIMON FRASER UNIVERSITY	SRX11115735	NextSeq 500	PAIRED	RANDOM	GENOMIC	ILLUMINA	SRS9179721	SRP323639	['TB-111-2-19-18-138_S145_R1_001.fastq.gz','SRP323639','SRX11115735','SRR14782724','SAMN19657791','PRJNA736718','TB-111-2-19-18-138_S145','SRS9179721','736718','19657791','bp0']	2018	2021-06-10T18:52:00.000Z		47.03278 N 28.89972 E	MDA	Europe			Homo sapiens	3	human																					239	239340786	81148413	PRJNA736718			99.5	1498370	51	lineage4.1.2.1	Sensitive	['diff','tbprofiler','input','tree']	tuberculosis: unclassified		Mycobacterium tuberculosis
SAMEA7553373	ERR4820007	WGS	PUBLIC HEALTH ENGLAND	ERX4689849	Illumina HiSeq 2500	PAIRED	RANDOM	GENOMIC	ILLUMINA	ERS5310019	ERP124941	['ERR4820007','ERX4689849','ERP124941','experiment.22828','PRJEB41201','run.22828','22472764','project.PHE-TB','ERS5310019','SAMEA7553373','sample.22828','773303']		2021-11-10T22:24:00.000Z			GBR	Europe										S		S						S								154	154099123	64996174	PRJEB41201	Walker_2022		99.31	1424710	32	lineage1.2.1.2.1	Sensitive	['Walker_2022','diff','tbprofiler','CRyPTIC_PHE','input','tree']	tuberculosis: unclassified		Mycobacterium tuberculosis
SAMN41418424	SRR29053170	WGS	FIND, THE FOUNDATION FOR INNOVATIVE NEW DIAGNOSTICS	SRX24578014	Illumina HiSeq 2000	PAIRED	RANDOM	GENOMIC	ILLUMINA	SRS21318000	SRP507535	['SRS21318000','PRJNA1109295','41418424','SAMN41418424','IDR1700029553-01-02_S2_L001_R1_001.fastq.gz','6B1800_9910A8E1BB7C','1109295','SRX24578014','SRP507535','SRR29053170','6B1800_9910A8E1BB7C_IDR1700029553']		2024-05-16T10:43:00.000Z			USA	North America			Homo sapiens	3	human																					928	928765177	586413051	PRJNA1109295								WHO_mutations_2023	tuberculosis: unclassified		Mycobacterium tuberculosis
SAMN07658227	SRR6045155	WGS	MODMEDMICOXFORD	SRX3192201	Illumina MiSeq	PAIRED	RANDOM	GENOMIC	ILLUMINA	SRS2519274	SRP117784	['401515','PRJNA401515','MMMOSAM:f33e8f8d-d61a-4a8f-98dd-0720620e821e','SRS2519274','MMMOSRA:f33e8f8d-d61a-4a8f-98dd-0720620e821e','SRP117784','SAMN07658227','7658227','SRR6045155','SRX3192201']	2016	2017-10-27T16:23:00.000Z			GBR	Europe	Oxford		Homo sapiens	3	human																					99	99305241	70786394	PRJNA401515								input	tuberculosis: unclassified		Mycobacterium tuberculosis
SAMN18648341	SRR14164399	WGS	STANFORD UNIVERSITY	SRX10532929	NextSeq 550	PAIRED	RANDOM	GENOMIC	ILLUMINA	SRS8656202	SRP289688	['SRS8656202','bp0','SRX10532929','SRP289688','T1-XX-2014-132-S55','SRR14164399','PRJNA671770','T1-XX-2014-132-S55_R1.fastq.gz','ms_459','671770','18648341','SAMN18648341']	2014	2021-04-07T13:31:00.000Z			BRA	South America	Mato Grosso do Sul, Dourados	sputum	Homo sapiens	3	human																					376	376572860	175925239	PRJNA671770								['standford','input']	tuberculosis: unclassified		Mycobacterium tuberculosis
SAMEA7563189	ERR4830749	WGS	SAN RAFFAELE SCIENTIFIC INSTITUTE	ERX4700733	NextSeq 500	PAIRED	RANDOM	GENOMIC	ILLUMINA	ERS5319822	ERP125009	['ERS5319822','ERP125009','ERR4830749','SAMEA7563189','773335','PRJEB41268','22478756','sample.26648','ERX4700733','project.Iran','experiment.26648','run.26648']		2021-11-11T10:05:00.000Z			IRN	Asia						R				I	S	R	R	S				R		S	S	S	S	S	R	434	434504396	170888777	PRJEB41268	['CRyPTIC_reuse_table','Walker_2022']		99.52	1811639	59	lineage2.2.1	MDR-TB	['input','CRyPTIC_SanRaffaele_Iran','diff','Walker_2022','tree','tbprofiler','CRyPTIC_reuse_table']	tuberculosis: unclassified		Mycobacterium tuberculosis
SAMN42882942	SRR30180354	WGS	TAIWAN CENTERS OF DISEASE CONTROL	SRX25646375	Illumina MiSeq	PAIRED	RANDOM	GENOMIC	ILLUMINA	SRS22289663	SRP525189	['S251','SRX25646375','SRP525189','PRJNA1141184','SAMN42882942','SRR30180354','TWCDCPXDR_005','1141184','SRS22289663','42882942','19PXDR_05_F.fastq.gz']		2024-08-08T21:33:00.000Z		25.02 N 121.280 E	TWN	Asia		lung	Homo sapiens	3	human																					694	694093960	410925460	PRJNA1141184									tuberculosis: unclassified		Mycobacterium tuberculosis
SAMEA112189153	ERR10748559	WGS	CTB/NICD	ERX10200165	NextSeq 550	PAIRED	RANDOM	GENOMIC	ILLUMINA	ERS14299042	ERP143048	['SAMEA112189153','PRJEB58017','experiment.S486','908050','ERR10748559','32029166','run.S486','ERS14299042','ERX10200165','ERP143048','sample.S486','South African MDR-TB 2019-2020']		2023-01-15T15:27:00.000Z																														377	377591330	162670676	PRJEB58017			99.12	1657497	56	lineage2.2.1	MDR-TB	['input','diff','tree','tbprofiler']	tuberculosis: unclassified		Mycobacterium tuberculosis
SAMEA112298968	ERR10762309	WGS	FZB	ERX10213109	NextSeq 500	PAIRED		GENOMIC	ILLUMINA	ERS14409791	ERP143890	['NOR-185','ERP143890','SAMEA112298968','922844','32692457','ERS14409791','ena-EXPERIMENT-TAB-10-01-2023-07:58:11:575-122948','PRJEB58814','5c0a0331-2284-442c-8b83-562285263163','ERR10762309','ena-RUN-TAB-10-01-2023-07:58:11:575-122949','ERX10213109']					MDA	Europe	Chisinau																									0	0	0	PRJEB58814								R-RRMDR_2014-15_MDA	tuberculosis: unclassified		Mycobacterium tuberculosis
SAMN06053521	SRR5052636	WGS	UNIVERSITY OF CALIFORNIA, SAN DIEGO	SRX2373957	NextSeq 500	PAIRED	RANDOM	GENOMIC	ILLUMINA	SRS1817875	SRP092618	['351843','SAMN06053521','myc109_S10_R2_001.fastq.gz','SRP092618','6053521','myc109','SRX2373957','SRS1817875','PRJNA351843','SRR5052636']	2014	2016-11-24T12:17:00.000Z			USA	North America	San Diego CA																									1780	1780545651	707417696	PRJNA351843									unclassified mycobacteria		Mycobacterium sp.
SAMN40273292	SRR28239607	WGS	NIH / NIAID	SRX23850714	NextSeq 2000	PAIRED	RANDOM	GENOMIC	ILLUMINA	SRS20670786	SRP493618	['TBPO-3312_lib53413_nextseq_ny0069_151bp.filtered_2_bwa.1.fastq.gz','SRP493618','40273292','SRX23850714','SRR28239607','PRJNA1074779','54661','1074779','SAMN40273292','SRS20670786']	2021	2024-03-06T10:15:00.000Z		41.7151 N 44.8271 E	GEO	Asia	Tbilisi	sputum	Homo sapiens	3	human																					670	670736992	264971157	PRJNA1074779			99.74	1125717	37	lineage4.8	Sensitive	['input','diff','tree','tbprofiler']	tuberculosis: unclassified		Mycobacterium tuberculosis
SAMN37210026	SRR25827406	WGS	HAYSTACKANALYTICS PVT. LTD.	SRX21549027	NextSeq 550	PAIRED	PCR	GENOMIC	ILLUMINA	SRS18757028	SRP457772	['HAPL_045','PRJNA1011210','SRS18757028','HAPL_045_R1.fastq.gz','SRR25827406','SRX21549027','1011210','SAMN37210026','SRP457772','37210026','bp0']	2021	2023-08-31T12:28:00.000Z		20.5937 N 78.9629 E	IND	Asia		sputum	Homo sapiens	3	human																					1449	1449524137	601126285	PRJNA1011210								['denylist','input']	tuberculosis: unclassified		Mycobacterium tuberculosis
SAMN30958028	SRR21700904	WGS	CENTRE FOR TUBERCULOSIS CONTROL OF GUANGDONG PROVINCE	SRX17698385	Illumina NovaSeq 6000	PAIRED	RANDOM	GENOMIC	ILLUMINA	SRS15229122	SRP399499	['SRR21700904','bp0','883019','PRJNA883019','SRX17698385','30958028','D20002400a','SAMN30958028','SRP399499','SRS15229122','D20002400a.realigned.bam','GDTB-98']	2016	2022-09-25T13:15:00.000Z		23.08 N 113.14 E	CHN	Asia	Guangdong		Homo sapiens	3	human																					1603	1603978126	142967777	PRJNA883019			99.98	1845236	62	lineage4.9	Other	['diff','tree','input','tbprofiler']	tuberculosis: human-adapted	L4	Mycobacterium tuberculosis	H37Rv
SAMN30950366	SRR21690707	WGS	RIVM	SRX17688450	Illumina HiSeq 2500	PAIRED	RANDOM	GENOMIC	ILLUMINA	SRS15219839	SRP399356	['SRX17688450','882748','SRS15219839','30950366','SRR21690707','SRP399356','RIVM1669.bam','RIVM1669','PRJNA882748','bp0','SAMN30950366']	2016	2022-09-23T18:08:00.000Z			NLD	Europe		As reported: diagnostic sample	Homo sapiens	3	human																					825	825317041	213302792	PRJNA882748								input	tuberculosis: unclassified		Mycobacterium tuberculosis
SAMN08143513	SRR6356961	WGS	NIH	SRX3453365	Illumina HiSeq 2500	PAIRED	RANDOM	GENOMIC	ILLUMINA	SRS2742067	SRP126325	['421446','bp0','SRR6356961','SRX3453365','SRS2742067','PRJNA421446','TB-CPath-Rosenthal-AZE-02-070_S30_R2_001.fastq.gz','SRP126325','AZE-02-070_1580','SAMN08143513','8143513']	2017-02	2017-12-07T10:03:00.000Z		40.4093 N 49.8671 E	AZE	Asia	Baku	sputum	Homo sapiens	3	human																					247	247280318	101656485	PRJNA421446			99.63	1371128	47	lineage2.2.1	Pre-XDR-TB	['tbprofiler','input','tree','diff']	tuberculosis: unclassified		Mycobacterium tuberculosis
SAMEA2709815	ERR2515271	WGS	CTB/NICD	ERX2534485	Illumina MiSeq	PAIRED	RANDOM	GENOMIC	ILLUMINA	ERS2399876	ERP107968	['experiment.7495','ERS2399876','run.7495','SAMEA2709815','PRJEB25997','ERX2534485','10124615','ERP107968','493035','sample.7495','project.First_10k_genomes_study_set_5','ERR2515271']		2022-07-22T07:27:00.000Z			ZAF	Africa						S	S			S		S	S					S	S				S			351	351983811	234071849	PRJEB25997	Walker_2022		99.5	800908	47	lineage2.2.1	Sensitive	['input','Napier_2020','tree','CRyPTIC_CTB-NICD','tbprofiler','Walker_2022','diff']	tuberculosis: human-adapted	L2.2.1	Mycobacterium tuberculosis
SAMEA112805284	ERR11081480	WGS	FZB	ERX10528848	NextSeq 500	PAIRED		GENOMIC	ILLUMINA	ERS14812830	ERP010814	['287903','ERP010814','ena-RUN-TAB-22-03-2023-09:21:25:422-113057','33893381','ena-EXPERIMENT-TAB-22-03-2023-09:21:25:421-113056','PRJEB9680','SAMEA112805284','ERX10528848','ena-STUDY-FZB-22-06-2015-17:16:39:392-292','5067-01','ERS14812830','ERR11081480']		2023-07-21T04:07:00.000Z																														695	695844754	309820244	PRJEB9680			99.45	1657176	56	lineage4.2.2.1	Sensitive	['input','tbprofiler','diff','tree']	tuberculosis: unclassified		Mycobacterium tuberculosis
SAMN37848081	SRR26399227	WGS	UNIVERSITY OF MELBOURNE/ THE PETER DOHERTY INSTITUTE FOR INFECTION AND IMMUNITY	SRX22105170	Illumina HiSeq 4000	PAIRED	RANDOM	GENOMIC	ILLUMINA	SRS19170251	SRP466602	['bp0','37848081','PRJNA1028637','SRX22105170','SRP466602','Sample_162','SAMN37848081','1028637','SRS19170251','SRR26399227','Sample_162_1.fastq.gz']		2023-10-16T19:03:00.000Z		10.8231 N 106.6297 E	VNM	Asia	Ho Chi Minh City	cerebrospinal fluid	Homo sapiens	3	human																					437	437552383	218626126	PRJNA1028637			99.3	1501804	52	lineage1.1.1.1	HR-TB	['tbprofiler','diff','input','tree']	tuberculosis: unclassified		Mycobacterium tuberculosis
SAMN03300445	SRR1792087	WGS	USDA-NVSL-DBL	SRX867749	Illumina MiSeq	PAIRED	RANDOM	GENOMIC	ILLUMINA	SRS838666	SRP053287	['3300445','250: 07-9879','PRJNA251692','SRX867749','SRS838666','250: 07-9879_files','SAMN03300445','SRP053287','251692','07-9879','SRR1792087']	2007	2015-02-23T17:20:00.000Z			USA	North America	NM		Bos taurus	2	domestic cattle																					553	553247252	336723024	PRJNA251692								input	tuberculosis: animal-adapted	La1	Mycobacterium bovis
SAMD00153203	['DRR161288','DRR161225']	WGS		['DRX151850','DRX151913']	['Illumina HiSeq 2500','MinION']	['PAIRED','SINGLE']	RANDOM	GENOMIC	['OXFORD_NANOPORE','ILLUMINA']	DRS115471		['DRR161288','DRX151850','SAMD00153203','DRX151913','DRS115471','PRJDB7717','DRR161225','594871','13500774','DRP005652']																																1750	1751301135	1344466071	PRJDB7717									unclassified mycobacteria		Mycobacterium sp.
SAMN03300691	SRR1792333	WGS	USDA-NVSL-DBL	SRX867995	Illumina MiSeq	PAIRED	RANDOM	GENOMIC	ILLUMINA	SRS838420	SRP053287	['12-3660','250: 12-3660_files','3300691','SRR1792333','SRP053287','SAMN03300691','SRS838420','250: 12-3660','PRJNA251692','SRX867995','251692']	2012	2015-02-23T16:42:00.000Z			MEX	North America			Bos taurus	2	domestic cattle																					1238	1238118859	947454589	PRJNA251692			99.42	722417	34	La1.8.1	Other	['tbprofiler','tree','input','diff']	tuberculosis: animal-adapted	La1	Mycobacterium bovis
SAMEA104153389	ERR2027222	Targeted-Capture	UNIVERSITY COLLEGE LONDON	ERX2086374	Illumina MiSeq	PAIRED	other	GENOMIC	ILLUMINA	ERS1812407	ERP023961	['ERR2027222','SAMEA104153389','ERX2086374','ERP023961','Mtb_2194','ena-RUN-UNIVERSITY COLLEGE LONDON-06-07-2017-12:09:11:645-21','PRJEB21685','ena-EXPERIMENT-UNIVERSITY COLLEGE LONDON-06-07-2017-12:09:11:645-21','ena-STUDY-UNIVERSITY COLLEGE LONDON-06-07-2017-12:09:14:013-441','7614111','ERS1812407','402028']	2015	2022-07-22T12:51:00.000Z			GBR	Europe		sputum	Homo sapiens	3	human																					966	966920131	461335285	PRJEB21685									tuberculosis: unclassified		Mycobacterium tuberculosis
SAMEA5164250	ERR4024699	WGS	WELLCOME SANGER INSTITUTE	ERX4026087	HiSeq X Ten	PAIRED	RANDOM	GENOMIC	ILLUMINA	ERS2971972	ERP112727	['SC_RUN_28832_4#186','3bc7bec2-6414-11e8-bf99-3c4a9275d6c8','ERS2971972','14628124','SC_EXP_28832_4#186','PRJEB30294','626130','ERX4026087','SAMEA5164250','ERP112727','The_Genomics_of_Multidrug_Resistant_Tuberculosis_Transmission__NIHR_funded_-sc-5364','ERR4024699']		2020-04-19T14:57:00.000Z																														352	352403498	76699663	PRJEB30294			99.6	1856088	64	lineage4.4.1.1	Sensitive	['tbprofiler','diff','input','tree']	tuberculosis: unclassified		Mycobacterium tuberculosis
SAMEA5164351	ERR4024999	WGS	WELLCOME SANGER INSTITUTE	ERX4026387	HiSeq X Ten	PAIRED	RANDOM	GENOMIC	ILLUMINA	ERS2972073	ERP112727	['ERS2972073','SAMEA5164351','4399274e-6414-11e8-bf99-3c4a9275d6c8','ERR4024999','ERX4026387','14628225','SC_EXP_28889_1#204','ERP112727','The_Genomics_of_Multidrug_Resistant_Tuberculosis_Transmission__NIHR_funded_-sc-5364','PRJEB30294','626130','SC_RUN_28889_1#204']		2020-04-19T14:55:00.000Z																														286	286115706	66472707	PRJEB30294			99.62	1486145	51	lineage4.3.2	Sensitive	['tree','input','tbprofiler','diff']	tuberculosis: unclassified		Mycobacterium tuberculosis
SAMN31525810	SRR22164591	WGS	INSTITUTO EVANDRO CHAGAS	SRX18143466	NextSeq 550	PAIRED	PCR	GENOMIC	ILLUMINA	SRS15644759	SRP406053	['SRP406053','895862','31525810','1906_R1.fastq.gz','SRX18143466','1906S13','PRJNA895862','SAMN31525810','SRR22164591','SRS15644759','BRACAS1906']	2005	2022-11-03T08:32:00.000Z			BRA	South America		sputum	Homo sapiens	3	human																					4571	4571373388	2051840680	PRJNA895862			99.13	1625071	47	lineage3	Sensitive	['tbprofiler','input','diff','tree','standford']	tuberculosis: unclassified		Mycobacterium tuberculosis
SAMEA13166481	ERR9027228	WGS	IRISH MYCOBACTERIA REFERENCE LABORATORY (IMRL)	ERX8570856	Illumina MiSeq	PAIRED		GENOMIC	ILLUMINA	ERS10770060	ERP125870	['ena-EXPERIMENT-TAB-02-03-2022-16:35:57:871-163223','ERP125870','13IE58','ERS10770060','PRJEB42011','26438380','ena-STUDY-Irish Mycobacteria Reference Laboratory (IMRL)-15-12-2020-14:28:26:156-82','SAMEA13166481','ena-RUN-TAB-02-03-2022-16:35:57:871-163224','729333','ERR9027228','ERX8570856']	2013	2022-03-17T00:34:00.000Z			IRL	Europe			Homo sapiens	3	human																					343	343006164	224985161	PRJEB42011								input	tuberculosis: unclassified		Mycobacterium tuberculosis
SAMN20512391	SRR15316522	WGS	SCHOOL OF PUBLIC HEALTH, FUDAN UNIVERSITY	SRX11621074	Illumina HiSeq 2000	PAIRED	PCR	GENOMIC	ILLUMINA	SRS9656338	SRP330727	['SRS9656338','B24','PRJNA751240','SRX11621074','SRR15316522','SAMN20512391','bp0','20512391','B24_R1.fastq.gz','1998-North-001','SRP330727','751240']	1998	2021-08-01T01:34:00.000Z		30.22 N 120.00 E	CHN	Asia	Zheijiang	sputum	Homo sapiens	3	human																					1864	1864883700	685969133	PRJNA751240			99.43	1838557	62	lineage4.4.2	Sensitive	['timelapse_Zhejiang_CHN','diff','input','tree','tbprofiler']	tuberculosis: unclassified		Mycobacterium tuberculosis
SAMEA2534702	ERR552517	WGS	FZB	ERX511586	Illumina MiSeq	PAIRED		GENOMIC	ILLUMINA	ERS458104	ERP010814	['ERX511586','ERP010814','ena-STUDY-FZB-22-06-2015-17:16:39:392-292','ERS458104','PRJEB9680','9977-05','SAMEA2534702','ERR552517','9977-05_lib1436_miseq_r0081_301bp','287903','3794097']		2015-06-25T07:47:00.000Z			UZB	Asia						S	S			R		R					R	R	R				S			548	548341386	328453896	PRJEB9680	CRyPTIC_WHO2021_PMC7612554		99.57	1407541	88	lineage2.2.1	MDR-TB	['input','tbprofiler','Menardo_2021','diff','Napier_2020','tree','Walker_2022','Menardo_2018']	tuberculosis: human-adapted	L2.2.1	Mycobacterium tuberculosis
SAMN07514445	SRR6241760	WGS	ECOLE POLYTECHNIQUE FEDERALE DE LAUSANNE	SRX3349145	Illumina HiSeq 2000	SINGLE	RANDOM	GENOMIC	ILLUMINA	SRS2648870	SRP072827	['BrMM4','SRP072827','PRJNA317287','BrMM4_A3_N-reads.fastq.gz','BrMM4_A3','7514445','SRR6241760','SRX3349145','317287','SRS2648870','SAMN07514445']	2013	2017-11-01T06:19:00.000Z	Leprosy		BRA	South America		skin	Homo sapiens	3	human																					2189	2189968052	1386316786	PRJNA317287									leprosy		Mycobacterium leprae
SAMEA7528087	ERR4799501	WGS	FOUNDATION FOR MEDICAL RESEARCH INDIA	ERX4668918	NextSeq 500	PAIRED	RANDOM	GENOMIC	ILLUMINA	ERS5284558	ERP124850	['ERR4799501','22461632','experiment.27966','sample.27966','ERX4668918','run.27966','ERS5284558','ERP124850','SAMEA7528087','773292','PRJEB41116','project.Mumbai']		2021-11-10T02:01:00.000Z			IND	Asia	Mumbai					S	S				S	S	S	S				S			S		S	S		465	465181774	218937669	PRJEB41116	Walker_2022		99.51	1566020	51	lineage3	Sensitive	['input','tbprofiler','CRyPTIC_IND','tree','diff','Walker_2022']	tuberculosis: unclassified		Mycobacterium tuberculosis
SAMEA12852902	ERR11244520	WGS	SWISS TROPICAL AND PUBLIC HEALTH INSTITUTE	ERX10652724	Illumina NovaSeq 6000	SINGLE	RANDOM	GENOMIC	ILLUMINA	ERS10460365	ERP135175	['8cc6b8bd-130a-4c76-a0b2-3197bafe5cc6','PRJEB50582','SAMEA12852902','ERS10460365','34306987','ena-RUN-TAB-17-04-2023-19:57:14:264-5138','ERR11244520','G45930','ERX10652724','930268','ena-EXPERIMENT-TAB-17-04-2023-19:57:14:264-5137','ERP135175']	2016	2023-07-27T09:55:00.000Z			GEO	Asia		sputum																								439	439044879	138939206	PRJEB50582									tuberculosis: unclassified		Mycobacterium tuberculosis
SAMEA12029265	ERR7821093	WGS	IBV_CSIC	ERX7388057	Illumina MiSeq	PAIRED	RANDOM	GENOMIC	ILLUMINA	ERS9676241	ERP134194	['ERR7821093','ERX7388057','805472','ERS9676241','PRJEB49677','25829932','WGS_MTBC_TOSSE2','SAMEA12029265','MZ116','ERP134194']		2022-07-27T21:55:00.000Z																														695	695175831	321528068	PRJEB49677			99.16	1878674	52	lineage1.2.2.2	Sensitive	['input','diff','tree','tbprofiler']	tuberculosis: unclassified		Mycobacterium tuberculosis
SAMEA8616191	ERR5979652	WGS	FZB	ERX5619438	NextSeq 500	PAIRED		GENOMIC	ILLUMINA	ERS6300798	ERP128579	['751334','ERP128579','PRJEB44524','ena-STUDY-FZB-25-04-2021-08:07:37:001-1206','LBA-101','20609547','ena-EXPERIMENT-FZB-27-05-2021-16:09:55:561-112','ena-RUN-FZB-27-05-2021-16:09:55:561-112','ERX5619438','ERS6300798','ERR5979652','SAMEA8616191']		2021-09-24T23:28:00.000Z																														873	873831215	377069014	PRJEB44524			99.89	1685537	56	lineage4.9	Sensitive	['diff','tree','input','tbprofiler']	MTBC		Mycobacterium tuberculosis complex sp.
SAMN07660020	SRR6046484	WGS	MODMEDMICOXFORD	SRX3193422	Illumina MiSeq	PAIRED	RANDOM	GENOMIC	ILLUMINA	SRS2521479	SRP117784	['SRX3193422','SRS2521479','401515','PRJNA401515','SAMN07660020','7660020','SRR6046484','SRP117784','MMMOSRA:36417b23-3ec2-4434-a5e2-4884024488bf','MMMOSAM:36417b23-3ec2-4434-a5e2-4884024488bf']	2016	2017-10-27T18:29:00.000Z			GBR	Europe	Oxford		Homo sapiens	3	human					S		S					S	S								312	312782416	185620249	PRJNA401515	CRyPTIC_WHO2021_PMC7612554		61.02	625026	20	lineage1.2.2.2	Sensitive	['tree','Walker_2022','input','tbprofiler','diff','Napier_2020']	tuberculosis: human-adapted	L1.3.2	Mycobacterium tuberculosis
SAMEA7526060	ERR4797509	WGS	FOUNDATION FOR MEDICAL RESEARCH INDIA	ERX4666925	NextSeq 500	PAIRED	RANDOM	GENOMIC	ILLUMINA	ERS5282533	ERP124850	['ERR4797509','ERX4666925','project.Mumbai','sample.10497','run.10497','22459623','PRJEB41116','ERP124850','SAMEA7526060','experiment.10497','ERS5282533','773292']		2021-11-19T06:26:00.000Z			IND	Asia	Mumbai					S	S			S	S	S	S	S				S		S	S	S	S	S	S	520	520448700	221601679	PRJEB41116	['Walker_2022','CRyPTIC_reuse_table']							['input','Walker_2022','CRyPTIC_IND','CRyPTIC_reuse_table']	tuberculosis: unclassified		Mycobacterium tuberculosis
SAMEA104446904	ERR2229066	WGS	STATENS SERUM INSTITUT	ERX2282405	NextSeq 500	PAIRED	RANDOM	GENOMIC	ILLUMINA	ERS2064846	ERP022352	['ERR2229066','ena-STUDY-STATENS SERUM INSTITUT-03-04-2017-09:47:03:433-394','PRJEB20214','ena-RUN-STATENS SERUM INSTITUT-21-12-2017-12:46:39:826-279','8234511','ena-EXPERIMENT-STATENS SERUM INSTITUT-21-12-2017-12:46:39:826-279','DKC2-0246','SAMEA104446904','388615','ERS2064846','ERP022352','ERX2282405']	1995	2017-12-22T15:06:00.000Z			DNK	Europe		bone	Homo sapiens	3	human																					220	220846393	90104562	PRJEB20214			99.43	1292613	36	lineage4.8	Sensitive	['diff','input','Napier_2020','tbprofiler','outbreak_1112-15_DNK','tree']	tuberculosis: human-adapted	L4.8	Mycobacterium tuberculosis
SAMEA3231643	ERR760596	WGS	NORWEGIAN INSTITUTE OF PUBLIC HEALTH	ERX705226	Illumina HiSeq 2000	PAIRED	RANDOM	GENOMIC	ILLUMINA	ERS652865	ERP008602	['ERX705226','ena-EXPERIMENT-NORWEGIAN INSTITUTE OF PUBLIC HEALTH-17-02-2015-14:19:02:608-2','3353244','1008','ena-STUDY-NORWEGIAN INSTITUTE OF PUBLIC HEALTH-04-11-2014-13:33:57:650-664','ERS652865','PRJEB7669','275398','ena-RUN-NORWEGIAN INSTITUTE OF PUBLIC HEALTH-17-02-2015-14:19:02:609-2','ERR760596','ERP008602','SAMEA3231643']	2013	2015-02-18T12:57:00.000Z			ARG	South America	Buenos Aires	sputum	Homo sapiens	3	human																					609	609919002	393680368	PRJEB7669			99.6	1547243	36	lineage4.1.2.1.1	MDR-TB	['input','outbreak_BuenosAires_ARG','Napier_2020','tbprofiler','Menardo_2018','tree','standford','diff']	tuberculosis: human-adapted	L4.1.2.1.1	Mycobacterium tuberculosis
SAMEA6797881	ERR4423629	WGS	SWISS TROPICAL AND PUBLIC HEALTH INSTITUTE	ERX4364187	Illumina HiSeq 2500	PAIRED		GENOMIC	ILLUMINA	ERS4525545	ERP121304	['ena-RUN-Swiss Tropical and Public Health Institute-07-08-2020-15:52:46:923-157','ERR4423629','ERS4525545','ena-EXPERIMENT-Swiss Tropical and Public Health Institute-07-08-2020-15:52:46:923-157','SAMEA6797881','15765008','G20005','ERX4364187','ERP121304','PRJEB37945','ena-STUDY-Swiss Tropical and Public Health Institute-22-04-2020-16:47:21:746-61','641061']	2014	2020-08-15T05:41:00.000Z			NGA	Africa																										203	203155036	98805264	PRJEB37945			99.39	1433546	29	lineage3	Pre-XDR-TB	['diff','tbprofiler','tree','input','Menardo_2021']	tuberculosis: human-adapted	L3	Mycobacterium tuberculosis
SAMN19694068	SRR14807498	WGS	SIMON FRASER UNIVERSITY	SRX11140326	NextSeq 500	PAIRED	RANDOM	GENOMIC	ILLUMINA	SRS9202860	SRP323639	['SRX11140326','19694068','SRR14807498','TB-MoldovaSeq-DNA0314-4895_S317_1.fastq.gz','SRS9202860','SAMN19694068','TB-MoldovaSeq-DNA0314-4895_S317','bp0','SRP323639','736718','PRJNA736718']	2018	2021-06-14T14:27:00.000Z		47.03278 N 28.89972 E	MDA	Europe			Homo sapiens	3	human																					420	420330546	181337810	PRJNA736718			99.8	1702813	58	lineage4.8	Sensitive	['input','tree','diff','tbprofiler']	tuberculosis: unclassified		Mycobacterium tuberculosis
SAMN08376329	SRR6480555	WGS	RADBOUDUMC	SRX3570227	Illumina HiSeq 2000	PAIRED	PCR	GENOMIC	ILLUMINA	SRS2841225	SRP130118	['PRJNA430531','SRX3570227','900239','8376329','SRP130118','Index8_101_1.fq.gz','SRR6480555','SAMN08376329','bp0','SRS2841225','430531','Index8_101']	2009	2018-01-18T11:17:00.000Z			IDN	Asia	Bandung	cerebrospinal fluid	Homo sapiens	3	human																					592	592093428	443395113	PRJNA430531			99.54	1714830	37	lineage2.2.1	Sensitive	['tree','tbprofiler','input','diff']	tuberculosis: human-adapted	L2	Mycobacterium tuberculosis
SAMN07999126	SRR6280292	WGS	FUDAN UNIVERSITY	SRX3382423	Illumina HiSeq 2000	PAIRED	size fractionation	GENOMIC	ILLUMINA	SRS2677951	SRP124760	['SJ_2015_0443.sort.bam','SJ20150443','PRJNA417753','SRP124760','417753','7999126','SRR6280292','SRX3382423','SAMN07999126','SRS2677951']	2015	2017-11-10T05:11:00.000Z		31.03 N 121.23 E	CHN	Asia	Shanghai,Songjiang	sputum	Homo sapiens	3	human																					732	732516143	177220463	PRJNA417753			98.99	1824028	58	lineage2.2.1	Sensitive	['tbprofiler','input','Napier_2020','diff','tree']	tuberculosis: human-adapted	L2.2.1	Mycobacterium tuberculosis
SAMEA7553892	ERR4820525	WGS	PUBLIC HEALTH ENGLAND	ERX4690367	Illumina HiSeq 2500	PAIRED	RANDOM	GENOMIC	ILLUMINA	ERS5310537	ERP124941	['sample.23346','ERR4820525','ERS5310537','SAMEA7553892','773303','project.PHE-TB','22473287','run.23346','ERP124941','experiment.23346','ERX4690367','PRJEB41201']		2021-11-11T01:46:00.000Z			GBR	Europe																										341	341808738	157403937	PRJEB41201			99.58	1837587	41	lineage4.8	HR-TB	['tbprofiler','tree','input','diff','CRyPTIC_PHE']	tuberculosis: unclassified		Mycobacterium tuberculosis
SAMN21855974	SRR16088002	WGS	NIH / NIAID	SRX12374289	NextSeq 500	PAIRED	RANDOM	GENOMIC	ILLUMINA	SRS10345197	SRP338907	['21855974','PRJNA766649','6362','SRS10345197','bp0','SRX12374289','SRP338907','SRR16088002','TBPO-1141_lib34581_nextseq_n0283_151bp.filtered_2nd.1.fastq.gz','SAMN21855974','766649']	2018	2021-10-16T09:59:00.000Z		41.7151 N 44.8271 E	GEO	Asia	Tbilisi	sputum	Homo sapiens	3	human																					488	488229261	212656947	PRJNA766649			99.67	1675794	57	lineage4.8	Sensitive	['tbprofiler','input','diff','tree']	tuberculosis: unclassified		Mycobacterium tuberculosis
SAMN37124258	SRR25745201	WGS	COLUMBIA UNIVERSITY	SRX21468453	NextSeq 500	PAIRED	PCR	GENOMIC	ILLUMINA	SRS18703137	SRP456746	['37124258','YA00085728_S_R1_merged.fastq.gz','1008673','SAMN37124258','SRX21468453','SRP456746','bp0','YA00085728','SRS18703137','PRJNA1008673','SRR25745201']	2017	2023-08-23T16:42:00.000Z			ZAF	Africa	Port Elizabeth		Homo sapiens	3	human																					1431	1431423256	573701872	PRJNA1008673			99.57	1763909	60	lineage2.2.2	Pre-XDR-TB	['tree','input','tbprofiler','diff']	MTBC		Mycobacterium tuberculosis complex sp.
SAMN15098217	SRR11922500	WGS	IEDEA	SRX8468227	Illumina HiSeq 2500	SINGLE	PCR	GENOMIC	ILLUMINA	SRS6768991	SRP153329	['SRS6768991','G21716','PRJNA454477','SRR11922500','SAMN15098217','454477','15098217','SRP153329','G21716_1.fastq.gz','SRX8468227']	2011	2020-06-04T20:54:00.000Z			PER	South America			Homo sapiens	3	human																					252	252523432	114697061	PRJNA454477								standford	tuberculosis: unclassified		Mycobacterium tuberculosis
SAMN40031901	SRR28045715	WGS	CHRISTIAN MEDICAL COLLAGE, VELLORE	SRX23697484	Illumina NovaSeq 6000	PAIRED	RANDOM	GENOMIC	ILLUMINA	SRS20527410	SRP226525	['575883','2201020758','SRS20527410','SAMN40031901','SRP226525','2201020758_R1.fastq.gz','PRJNA575883','40031901','SRX23697484','SRR28045715']	2021	2024-02-22T07:27:00.000Z		21.7679 N 78.8718 E	IND	Asia	Madhya Pradesh - Bhairopur	pulmonary	Homo sapiens	3	human																					1426	1426085978	631365917	PRJNA575883			81.77	1274614	36	lineage1.2.2.2	Sensitive	['tbprofiler','input','diff','tree']	tuberculosis: unclassified		Mycobacterium tuberculosis
SAMN05577435	SRR4034485	WGS	HARVARD MEDICAL SCHOOL	SRX2025784	Illumina HiSeq 2000	PAIRED	RANDOM	GENOMIC	ILLUMINA	SRS1620213	SRP082185	['791-L2A2_2.fastq.gz','SRS1620213','SRX2025784','5577435','SRP082185','SAMN05577435','323744','P41-Lung2-A2','SRR4034485','PRJNA323744']	2013-11	2016-08-16T02:36:00.000Z		29.6483 S 30.3318 E	ZAF	Africa	Kwazulu-Natal	lung	Homo sapiens	3	human																					404	404255530	273658081	PRJNA323744								['input','denylist','Napier_2020','intrapatient_ZAF']	tuberculosis: human-adapted	L4.3.2	Mycobacterium tuberculosis
SAMN19688244	SRR14801447	WGS	SIMON FRASER UNIVERSITY	SRX11134475	NextSeq 500	PAIRED	RANDOM	GENOMIC	ILLUMINA	SRS9197865	SRP323639	['TB-333-3148-19_S78','SRR14801447','19688244','TB-333-3148-19_S78_R1_001.fastq.gz','736718','SRX11134475','bp0','SRS9197865','SRP323639','SAMN19688244','PRJNA736718']	2019	2021-06-13T23:04:00.000Z		47.03278 N 28.89972 E	MDA	Europe			Homo sapiens	3	human																					1128	1128762146	462219824	PRJNA736718			99.48	1672776	57	lineage2.2.1	Sensitive	['diff','input','tree','tbprofiler']	tuberculosis: unclassified		Mycobacterium tuberculosis
SAMEA115746575	ERR13285383	WGS	UNIVERSITY OF OXFORD, NUFFIELD DEPARTMENT OF MEDIC	ERX12655809	Illumina NovaSeq 6000	PAIRED	RANDOM PCR	GENOMIC	ILLUMINA	ERS20256459	ERP161058	['PRJEB76547','b28b5ff0-515d-42d2-bc0f-19e45ec26bb9','41890108','ERP161058','SAMEA115746575','webin-reads-3a2d43d632c0','3a2d43d632c0','ERS20256459','1124794','ERR13285383','ERX12655809']	2020	2024-08-11T01:54:00.000Z			USA	North America																										559	559077144	198789155	PRJEB76547								CRyPTIC_2024	tuberculosis: unclassified		Mycobacterium tuberculosis
SAMEA6990826	['ERR4276869','ERR11044032']	WGS		['ERX4231496','ERX10490823']	NextSeq 500	PAIRED		GENOMIC	ILLUMINA	ERS4758921		['SAMEA6990826','18003808','ena-STUDY-FZB-09-06-2020-11:38:59:040-283','ena-STUDY-FZB-22-06-2015-17:16:39:392-292','PRJEB9680','ena-RUN-TAB-21-03-2023-10:23:42:946-79010','ERX4231496','287903','PRJEB38780','ena-RUN-FZB-19-06-2020-08:24:38:339-20','ERX10490823','ERP010814','656053','ena-EXPERIMENT-FZB-19-06-2020-08:24:38:339-20','ERR4276869','ERR11044032','ERP122226','15769178','ERS4758921','ena-EXPERIMENT-TAB-21-03-2023-10:23:42:946-79009']																																1871	1871085832	819281101	['PRJEB38780','PRJEB9680']			99.44	3359810	105	lineage4.8	Pre-XDR-TB	['tree','input','diff','tbprofiler']	MTBC		Mycobacterium tuberculosis complex sp.
SAMN07658459	SRR6046528	WGS	MODMEDMICOXFORD	SRX3193378	Illumina MiSeq	PAIRED	RANDOM	GENOMIC	ILLUMINA	SRS2519508	SRP117784	['7658459','MMMOSAM:d5d59965-d57e-4251-afec-9ef6dd348574','SRS2519508','SRX3193378','SRR6046528','401515','PRJNA401515','MMMOSRA:d5d59965-d57e-4251-afec-9ef6dd348574','SRP117784','SAMN07658459']	2016	2017-10-27T18:24:00.000Z			GBR	Europe	Oxford		Homo sapiens	3	human					S		S					S	S								360	360030388	206701969	PRJNA401515	CRyPTIC_WHO2021_PMC7612554		96.73	1331244	43	lineage3.1.2.1	Sensitive	['Walker_2022','tree','tbprofiler','diff','Napier_2020','input']	tuberculosis: human-adapted	L3.1.2.1	Mycobacterium tuberculosis
SAMEA114443775	ERR13259471	WGS	SEOUL NATIONAL UNIVERSITY	ERX12629908	Illumina MiSeq	PAIRED	RANDOM	GENOMIC	ILLUMINA	ERS16431559	ERP151439	['ERX12629908','ERR13259471','ERS16431559','c7f31963-9edb-49ef-a000-987e031fb6cb','webin-reads-GReAT_MG_036','41856280','1022751','PRJEB66375','SAMEA114443775','ERP151439','GReAT_MG_036']	2014	2024-08-04T16:56:00.000Z			MNG	Asia		sputum	Homo sapiens	3	human																					453	453715546	256527200	PRJEB66375									tuberculosis: unclassified		Mycobacterium tuberculosis
SAMEA112803713	ERR11044028	WGS	FZB	ERX10490819	NextSeq 500	PAIRED		GENOMIC	ILLUMINA	ERS14811259	ERP010814	['ena-STUDY-FZB-22-06-2015-17:16:39:392-292','ena-RUN-TAB-21-03-2023-10:23:42:945-79002','18003644','ena-EXPERIMENT-TAB-21-03-2023-10:23:42:945-79001','PRJEB9680','287903','33855768','ERR11044028','SAMEA112803713','ERP010814','ERS14811259','ERX10490819']		2023-07-21T01:57:00.000Z																														637	637707765	268797974	PRJEB9680			99.3	1728680	52	lineage4.1.1.1	MDR-TB	['diff','tree','input','tbprofiler']	tuberculosis: unclassified		Mycobacterium tuberculosis
SAMEA5164110	ERR4024557	WGS	WELLCOME SANGER INSTITUTE	ERX4025945	HiSeq X Ten	PAIRED	RANDOM	GENOMIC	ILLUMINA	ERS2971833	ERP112727	['30b2e57a-6414-11e8-bf99-3c4a9275d6c8','14627985','SC_EXP_28832_4#44','626130','SAMEA5164110','PRJEB30294','ERX4025945','The_Genomics_of_Multidrug_Resistant_Tuberculosis_Transmission__NIHR_funded_-sc-5364','SC_RUN_28832_4#44','ERS2971833','ERP112727','ERR4024557']		2020-04-19T04:03:00.000Z																														366	366489080	80434695	PRJEB30294			99.84	1932677	67	lineage4.3.4.2	Sensitive	['input','tbprofiler','tree','diff']	tuberculosis: unclassified		Mycobacterium tuberculosis
SAMN05576701	SRR4033674	WGS	HARVARD MEDICAL SCHOOL	SRX2024997	Illumina HiSeq 2000	PAIRED	RANDOM	GENOMIC	ILLUMINA	SRS1619426	SRP082185	['SRP082185','SRX2024997','SAMN05576701','770-L2A2_1.fastq.gz','SRR4033674','P32-Lung2-A2','5576701','PRJNA323744','SRS1619426','323744']	2013-09	2016-08-16T00:39:00.000Z		29.6483 S 30.3318 E	ZAF	Africa	Kwazulu-Natal	lung	Homo sapiens	3	human																					445	445071448	295572133	PRJNA323744								['Napier_2020','intrapatient_ZAF','denylist','input']	tuberculosis: human-adapted	L4.4.1.1	Mycobacterium tuberculosis
SAMN05577308	SRR4034331	WGS	HARVARD MEDICAL SCHOOL	SRX2025630	Illumina HiSeq 2000	PAIRED	RANDOM	GENOMIC	ILLUMINA	SRS1620058	SRP082185	['SRX2025630','SRP082185','P39-Lung3-A3','SRS1620058','SAMN05577308','788-L3A3_2.fastq.gz','PRJNA323744','323744','5577308','SRR4034331']	2013-11	2016-08-16T02:19:00.000Z		29.6483 S 30.3318 E	ZAF	Africa	Kwazulu-Natal	lung	Homo sapiens	3	human																					500	500931316	333095980	PRJNA323744								['input','Napier_2020','denylist','intrapatient_ZAF']	tuberculosis: human-adapted	L4.1.2	Mycobacterium tuberculosis
SAMN06251264	SRR5535908	WGS	BI	SRX2805498	Illumina HiSeq 2500	PAIRED	PCR	GENOMIC	ILLUMINA	SRS2185322	SRP077478	['BI_1981','SRX2805498','PRJNA300846','SAMN06251264','SRS2185322','6251264','300846','SRP077478','G08387','SRR5535908']	2013	2017-05-12T17:06:00.000Z			TZA	Africa		sputum	Homo sapiens	3	human																					1055	1055676846	607408193	PRJNA300846			92.62	986143	20	lineage3.1.1	MDR-TB	['input','Menardo_2021','Menardo_2018','diff','tbprofiler','IeDEA']	tuberculosis: human-adapted	L3.1.1	Mycobacterium tuberculosis
SAMN09101433	SRR7069928	OTHER	MODMEDMICOXFORD	SRX4000625	Illumina MiSeq	PAIRED		OTHER	ILLUMINA	SRS3282764	SRP076676	['302362','SAMN09101433','SRS3282764','SRX4000625','SRR7069928','MMMOSAM:5f0dcb9f-fcd4-4a5d-bd01-8a7d8c78efb7','9101433','PRJNA302362','MMMOSRA:5f0dcb9f-fcd4-4a5d-bd01-8a7d8c78efb7','SRP076676']	2016	2018-04-26T14:24:00.000Z			GBR	Europe			Homo sapiens	3	human																					313	313145901	196842481	PRJNA302362									tuberculosis: unclassified		Mycobacterium tuberculosis
SAMN08913048	SRR6982164	WGS	SAN RAFFAELE	SRX3922267	Illumina MiSeq	PAIRED	RANDOM	GENOMIC	ILLUMINA	SRS3156885	SRP128089	['SRX3922267','TRL0060133_S10.gatk.bam','SRP128089','428596','SRS3156885','SRR6982164','bp0','SAMN08913048','TRL0060133_WGS','PRJNA428596','8913048','TRL0060133']		2018-04-12T16:37:00.000Z							Homo sapiens	3	human																					321	321832395	197326835	PRJNA428596			99.75	617555	32	lineage4.3.4.2.1	Sensitive	['tree','diff','tbprofiler','input']	tuberculosis: unclassified		Mycobacterium tuberculosis
SAMN37848057	SRR26399477	WGS	UNIVERSITY OF MELBOURNE/ THE PETER DOHERTY INSTITUTE FOR INFECTION AND IMMUNITY	SRX22105514	Illumina HiSeq 4000	PAIRED	RANDOM	GENOMIC	ILLUMINA	SRS19170595	SRP466602	['SRR26399477','SAMN37848057','SRP466602','bp0','Sample_138','Sample_138_1.fastq.gz','SRX22105514','SRS19170595','1028637','PRJNA1028637','37848057']		2023-10-16T19:04:00.000Z		10.8231 N 106.6297 E	VNM	Asia	Ho Chi Minh City	cerebrospinal fluid	Homo sapiens	3	human																					313	313511572	159020934	PRJNA1028637			99.29	1448592	48	lineage1.1.1.1	Sensitive	['tree','input','tbprofiler','diff']	tuberculosis: unclassified		Mycobacterium tuberculosis
SAMEA9070792	ERR6362829	WGS	Swiss-TPH	ERX5628000	Illumina NovaSeq 6000	SINGLE	RANDOM	GENOMIC	ILLUMINA	ERS6799099	ERP129488	['SAMEA9070792','ERP129488','ERR6362829','ERX5628000','WGS RR-TB Khayelitsha','PRJEB45389','20453766','G48054_1','737713','ERS6799099']		2021-10-13T18:45:00.000Z			ZAF	Africa																										680	680669906	210974771	PRJEB45389								R-RR_HIVcoinf_ZAF	tuberculosis: unclassified		Mycobacterium tuberculosis
SAMEA115739009	ERR13261211	WGS	UNIVERSITY OF OXFORD, NUFFIELD DEPARTMENT OF MEDIC	ERX12631624	NextSeq 500	PAIRED	RANDOM PCR	GENOMIC	ILLUMINA	ERS20248752	ERP161058	['ERS20248752','webin-reads-7002353b78c2','PRJEB76547','b28b5ff0-515d-42d2-bc0f-19e45ec26bb9','7002353b78c2','ERR13261211','41857920','1124794','SAMEA115739009','ERX12631624','ERP161058']	2020	2024-08-05T14:24:00.000Z			IND	Asia																										593	593982600	270687921	PRJEB76547								CRyPTIC_2024	tuberculosis: unclassified		Mycobacterium tuberculosis
SAMN36834289	SRR25515875	WGS	SHANDONG PROVINCIAL HOSPITAL	SRX21246024	Illumina HiSeq 4000	PAIRED	RANDOM	GENOMIC	ILLUMINA	SRS18500305	SRP453313	['SAMN36834289','1002108','SRX21246024','SRS18500305','PRJNA1002108','R3','36834289','bp0','SRP453313','R3.IS300_Clean.1.fastq.gz','SRR25515875']	2015	2023-08-04T04:43:00.000Z		36.40 N 117.00 E	CHN	Asia	Shandong	As reported: phlegm	Homo sapiens	3	human																					578	578254200	247834690	PRJNA1002108			99.02	1816009	62	lineage2.2.1	MDR-TB	['tree','diff','tbprofiler','input']	tuberculosis: human-adapted	L4	Mycobacterium tuberculosis	H37Rv
SAMD00603528	DRR473695	WGS	KIH	DRX457924	NextSeq 550	PAIRED	RANDOM	GENOMIC	ILLUMINA	DRS329587	DRP010549	['SAMD00603528','DRX457924','37484718','DRR473695','1019517','DRP010549','DRS329587','PRJDB15809']	2017	2023-09-20T20:46:00.000Z			JPN	Asia	Hyogo, Kobe		Homo sapiens	3	human																					617	617339864	303323838	PRJDB15809			99.37	1486616	51	lineage2.2.1	Sensitive	['input','tbprofiler','diff','tree']	tuberculosis: unclassified		Mycobacterium tuberculosis
SAMN11250601																																																							['input','Menardo_2021']	tuberculosis: human-adapted	L4	Mycobacterium tuberculosis
SAMEA104685072	ERR2503528	WGS	NATIONAL INSTITUTE FOR HEALTH AND WELFARE	ERX2522771	Illumina MiSeq	PAIRED	PCR	GENOMIC	ILLUMINA	ERS2286455	ERP107468	['ERX2522771','9070200','461533','ERP107468','F61','PRJEB25543','ena-STUDY-NATIONAL INSTITUTE FOR HEALTH AND WELFARE-13-03-2018-12:26:09:250-42','ena-EXPERIMENT-NATIONAL INSTITUTE FOR HEALTH AND WELFARE-06-04-2018-13:41:54:039-171','SAMEA104685072','ERS2286455','ena-RUN-NATIONAL INSTITUTE FOR HEALTH AND WELFARE-06-04-2018-13:41:54:039-171','ERR2503528']	2014				FIN	Europe																										0	0	0	PRJEB25543								WGS_2014_FIN	tuberculosis: unclassified		Mycobacterium tuberculosis
SAMEA13120179	ERR8775863	WGS	UNIVERSITY OF BASEL, SWITZERLAND	ERX8438578	Illumina MiSeq	SINGLE		GENOMIC	ILLUMINA	ERS10724144	ERP135588	['ena-EXPERIMENT-TAB-24-02-2022-09:36:14:180-98897','ERR8775863','863195','PRJEB50999','ena-RUN-TAB-24-02-2022-09:36:14:180-98898','ERP135588','SAMEA13120179','G44852','30046688','ERS10724144','e85ebed1-8b4e-426c-a0a5-d56f438d6aa3','ERX8438578']		2022-08-11T03:44:00.000Z			TZA	Africa			Homo sapiens	3	human																					338	338394642	106160658	PRJEB50999								input	tuberculosis: unclassified		Mycobacterium tuberculosis
SAMEA110024200	ERR9786794	WGS	INSTITUTE OF TROPICAL MEDICINE	ERX9334070	Illumina HiSeq 2500	PAIRED	RANDOM	GENOMIC	ILLUMINA	ERS12087559	ERP137916	['0efe4541-10cd-4d79-a29f-96d29eadb5f3','ena-EXPERIMENT-TAB-27-05-2022-13:53:26:484-12248','ena-RUN-TAB-27-05-2022-13:53:26:484-12249','844815','ERS12087559','SAMEA110024200','ERX9334070','29001686','ERP137916','PRJEB53138','ECF-14-J119','ERR9786794']	2014	2022-06-25T18:15:00.000Z			GMB	Africa		sputum	Homo sapiens	3	human																					312	312172370	197779394	PRJEB53138			99.78	1400004	66	lineage4.3.4.2	Sensitive	['WGS_2011-2014_GMB','tree','input','tbprofiler','diff']	tuberculosis: unclassified		Mycobacterium tuberculosis
SAMN08629381	SRR6797377	WGS	SAN RAFFAELE	SRX3756320	Illumina HiSeq 2500	PAIRED	RANDOM	GENOMIC	ILLUMINA	SRS3012015	SRP128089	['SRP128089','SRR6797377','140118_WGS','140118','SAMN08629381','140118_210916_BGD_210916.gatk.bam','8629381','bp0','SRS3012015','SRX3756320','PRJNA428596','428596']		2018-03-02T06:11:00.000Z							Homo sapiens	3	human																					125	125800651	52653872	PRJNA428596								input	tuberculosis: unclassified		Mycobacterium tuberculosis
SAMEA7554680	ERR4821312	WGS	PUBLIC HEALTH ENGLAND	ERX4691154	Illumina HiSeq 2500	PAIRED	RANDOM	GENOMIC	ILLUMINA	ERS5311324	ERP124941	['773303','ERX4691154','ERP124941','22474074','project.PHE-TB','ERR4821312','PRJEB41201','sample.24133','experiment.24133','run.24133','SAMEA7554680','ERS5311324']		2021-11-11T02:08:00.000Z			GBR	Europe										S		S						S								381	381738563	164412068	PRJEB41201	Walker_2022		99.43	1788272	40	lineage4.6.2.2	Sensitive	['CRyPTIC_PHE','Walker_2022','diff','input','tbprofiler','tree']	tuberculosis: unclassified		Mycobacterium tuberculosis
SAMEA7527441	ERR4798855	WGS	FOUNDATION FOR MEDICAL RESEARCH INDIA	ERX4668272	NextSeq 500	PAIRED	RANDOM	GENOMIC	ILLUMINA	ERS5283912	ERP124850	['ERP124850','ERS5283912','SAMEA7527441','ERR4798855','22460986','project.Mumbai','PRJEB41116','sample.27320','run.27320','ERX4668272','experiment.27320','773292']		2021-11-10T02:53:00.000Z			IND	Asia	Mumbai					S	S				S		S	S							S		S	S		509	509788606	219682400	PRJEB41116	Walker_2022							['Walker_2022','CRyPTIC_IND','input']	tuberculosis: unclassified		Mycobacterium tuberculosis
SAMN02403622	['SRR1175516','SRR1175510']	WGS		SRX475371	Illumina HiSeq 2000	PAIRED	RANDOM	GENOMIC	ILLUMINA	SRS561134		['SRS561134','C38PYACXX140203.2.Illumina_P5-Talic_P7-Libil.bam','SRX475371','C38PYACXX140203.3.Illumina_P5-Talic_P7-Libil.bam','2520237.WR39312.Pond-320429.C38PYACXX140203.P','PRJNA217391','228176','PRJNA228176','SRR1175516','SAMN02403622','SRP038886','TB_RSA181','2403622','SRR1175510']					ZAF	Africa			Homo sapiens	3	human																					182	183127140	73093463	PRJNA228176			99.43	1546605	35	lineage4.8	MDR-TB	['diff','input','Menardo_2018','tbprofiler','Napier_2020','tree','Menardo_2021']	tuberculosis: human-adapted	L4.8	Mycobacterium tuberculosis
SAMN08912710	SRR6982186	WGS	SAN RAFFAELE	SRX3922245	Illumina MiSeq	PAIRED	RANDOM	GENOMIC	ILLUMINA	SRS3156863	SRP128089	['8912710','SRX3922245','SRP128089','428596','TRL0024410_WGS','PRJNA428596','SRR6982186','SAMN08912710','TRL0024410','SRS3156863','bp0','TRL0024410_S16.gatk.bam']		2018-04-11T05:53:00.000Z							Homo sapiens	3	human																					349	349075670	186866178	PRJNA428596			99.76	1220395	63	lineage4.4.1.1	MDR-TB	['diff','input','tbprofiler','tree']	tuberculosis: unclassified		Mycobacterium tuberculosis
G2534													2018				ESP	Europe	province of Valencia					S					S																				No	99.75	1622601	94	lineage4.8	Sensitive	['TGU','tree','input','diff','tbprofiler']	tuberculosis: unclassified		Mycobacterium tuberculosis
SAMN03246661	SRR1723950	WGS	INSTITUTE OF PATHOGEN BIOLOGY, CAMS&PUMC	SRX817205	Illumina Genome Analyzer IIx	SINGLE	RANDOM	GENOMIC	ILLUMINA	SRS797412	SRP051327	['268900','SRP051327','SRR1723950','3246661','PRJNA268900','SRX817205','SRS797412','SAMN03246661','07DS09125 WGS','07DS09125.fastq.bz2','07DS09125']	2007	2015-01-06T09:31:00.000Z			CHN	Asia	Shanghai	sputum	Homo sapiens	3	human																					286	286324992	190278885	PRJNA268900									tuberculosis: unclassified		Mycobacterium tuberculosis
G1953													2017				ESP	Europe	province of Valencia					S					S																				No	99.67	3829775	194	lineage4.8	Sensitive	['tree','tbprofiler','TGU','diff','input']	tuberculosis: unclassified		Mycobacterium tuberculosis
SAMN21983603	SRR16157044	WGS	TGEN NORTH	SRX12441864	NextSeq 500	PAIRED	RANDOM	GENOMIC	ILLUMINA	SRS10408016	SRP339714	['SRS10408016','SRR16157044','767684','SRP339714','TB-R07516-054_S226_R1_001.fastq.gz','PRJNA767684','21983603','SRX12441864','R07516','SAMN21983603']		2021-10-01T18:35:00.000Z							Homo sapiens	3	human																					59	59211110	23742149	PRJNA767684			95.35	317698	9	lineage2.2.1	Other	['tbprofiler','input']	tuberculosis: unclassified		Mycobacterium tuberculosis
SAMEA115739488	ERR13262011	WGS	UNIVERSITY OF OXFORD, NUFFIELD DEPARTMENT OF MEDIC	ERX12632424	NextSeq 500	PAIRED	RANDOM PCR	GENOMIC	ILLUMINA	ERS20249231	ERP161058	['ERP161058','ERR13262011','1124794','SAMEA115739488','PRJEB76547','webin-reads-950e9e535fb1','ERX12632424','b28b5ff0-515d-42d2-bc0f-19e45ec26bb9','ERS20249231','41867773','950e9e535fb1']	2020	2024-08-04T22:30:00.000Z			IND	Asia																										403	403118400	184574019	PRJEB76547								CRyPTIC_2024	tuberculosis: unclassified		Mycobacterium tuberculosis
SAMEA114443143	ERR13267207	WGS	SEOUL NATIONAL UNIVERSITY	ERX12637633	Illumina MiSeq	PAIRED	RANDOM	GENOMIC	ILLUMINA	ERS16430927	ERP151439	['1022751','ERX12637633','PRJEB66375','SAMEA114443143','webin-reads-GReAT_JP_042','ERP151439','ERS16430927','41865604','ERR13267207','c7f31963-9edb-49ef-a000-987e031fb6cb','GReAT_JP_042']	2007	2024-08-07T22:24:00.000Z			JPN	Asia		sputum	Homo sapiens	3	human																					682	682152970	430161957	PRJEB66375									tuberculosis: unclassified		Mycobacterium tuberculosis
SAMN19657737	SRR14782190	WGS	SIMON FRASER UNIVERSITY	SRX11115675	NextSeq 500	PAIRED	RANDOM	GENOMIC	ILLUMINA	SRS9179661	SRP323639	['SRX11115675','736718','SRP323639','SRR14782190','TB-111-20511-19_S165','SRS9179661','PRJNA736718','TB-111-20511-19_S165_R1_001.fastq.gz','19657737','bp0','SAMN19657737']	2019	2021-06-11T23:56:00.000Z		47.03278 N 28.89972 E	MDA	Europe			Homo sapiens	3	human																					533	533644872	223004182	PRJNA736718			99.57	1403220	47	lineage4.3.3	MDR-TB	['diff','input','tree','tbprofiler']	tuberculosis: unclassified		Mycobacterium tuberculosis
SAMN19728405	SRR14827844	AMPLICON	ROCKEFELLER UNIVERSITY	SRX11157222	Illumina HiSeq 4000	SINGLE	PCR	GENOMIC	ILLUMINA	SRS9218699	SRP324258	['bp0','RLC12_H37Rv_LZD_1D_Low_batch2_rep2','19728405','SRS9218699','SRX11157222','H37Rv_LZD_1D_Low_batch2_rep2','SRR14827844','738381','SRP324258','PRJNA738381','H37Rv_LZD_1D_Low_batch2_rep2_S47_L003_R1_001.fastq.gz','SAMN19728405']		2021-06-16T15:02:00.000Z																														2629	2629381160	985165669	PRJNA738381									tuberculosis: human-adapted	L4	Mycobacterium tuberculosis	H37Rv
SAMEA7526766	ERR4798209	WGS	FOUNDATION FOR MEDICAL RESEARCH INDIA	ERX4667630	NextSeq 500	PAIRED	RANDOM	GENOMIC	ILLUMINA	ERS5283238	ERP124850	['run.13640','22460328','PRJEB41116','ERX4667630','ERS5283238','ERP124850','project.Mumbai','773292','sample.13640','experiment.13640','ERR4798209','SAMEA7526766']		2021-11-09T23:16:00.000Z			IND	Asia	Mumbai					S	S				S		S	S							S		S	S		617	617371352	269027829	PRJEB41116	Walker_2022							['input','Walker_2022','CRyPTIC_IND']	tuberculosis: unclassified		Mycobacterium tuberculosis
SAMEA8113330	ERR5336170	WGS	NORWEGIAN INSTITUTE OF PUBLIC HEALTH	ERX5124558	Illumina MiSeq	PAIRED	RANDOM	GENOMIC	ILLUMINA	ERS5800318	ERP127142	['PRJEB43202','ERX5124558','ena-EXPERIMENT-NORWEGIAN INSTITUTE OF PUBLIC HEALTH-22-02-2021-13:24:13:783-28','ena-RUN-NORWEGIAN INSTITUTE OF PUBLIC HEALTH-22-02-2021-13:24:13:783-28','ERR5336170','ena-STUDY-NORWEGIAN INSTITUTE OF PUBLIC HEALTH-19-02-2021-13:32:29:732-1005','SAMEA8113330','ERP127142','18154352','ERS5800318','654807','703917']	2019	2021-03-29T22:21:00.000Z			NOR	Europe		As reported: lymphnode	Homo sapiens	3	human																					668	668595868	398288970	PRJEB43202			99.43	1408522	76	lineage5.1	HR-TB	['input','tbprofiler','diff','tree']	tuberculosis: human-adapted		Mycobacterium africanum
SAMN12120909	['SRR9437258','SRR9437260','SRR9437259']	WGA		['SRX6203105','SRX6203104','SRX6203106']	AB 310 Genetic Analyzer	SINGLE		GENOMIC	CAPILLARY	SRS5013339		['SRR9437259','___JGI000000WGGAG85260912448242E','SRX6203106','SRS5013339','JGI MYCOBACTERIUM SP. MCS MCS','SRR9437258','___JGI000000WGGAG85260912448242','SRP210890','12120909','SRX6203105','JGI MYCOBACTERIUM SP. MCS','___JGI000000WGGAG85260912448240E','SRX6203104','SAMN12120909','SRR9437260','___JGI000000WGGAG85260912448241E','___JGI000000WGGAG85260912448240','___JGI000000WGGAG85260912448241']																																80	81058145	1990978308										unclassified mycobacteria		Mycobacterium sp.
SAMN06578959	SRR5341463	WGS	INSTITUTE OF BIOINFORMATICS	SRX2638156	Illumina HiSeq 2500	PAIRED	RANDOM	GENOMIC	ILLUMINA	SRS2046179	SRP101836	['379070','bp0','JAL_IOB_9_R1.fastq.gz','6578959','LIB26061','SRS2046179','SRP101836','SRX2638156','PRJNA379070','SRR5341463','JAL_IOB_9','SAMN06578959']	2014	2017-03-14T17:03:00.000Z		26.8467 N 80.9462 E	IND	Asia	Uttar Pradesh	sputum	Homo sapiens	3	human																					782	782650250	303730931	PRJNA379070			99.36	1586448	45	lineage1.1.2	Sensitive	['tbprofiler','input','Menardo_2021','tree','diff']	tuberculosis: human-adapted	L1.1.2	Mycobacterium tuberculosis
SAMN14344649	SRR11565570	AMPLICON	RUTGERS UNIVERSITY NEWARK	SRX8134791	Illumina MiSeq	PAIRED	PCR	GENOMIC	ILLUMINA	SRS6498202	SRP257019	['PRJNA608724','SRP257019','2492-DA-1460','14344649','2492-DA-1460_S22_L001_R1_001.fastq','608724','SRS6498202','SRR11565570','SAMN14344649','SRX8134791']		2020-04-17T23:34:00.000Z			UGA	Africa		sputum	Homo sapiens	3	human																					13	13635904	8388566	PRJNA608724									tuberculosis: unclassified		Mycobacterium tuberculosis
SAMN08732172	SRR6856087	WGS	SAN RAFFAELE	SRX3811157	Illumina MiSeq	PAIRED	RANDOM	GENOMIC	ILLUMINA	SRS3061704	SRP128089	['8732172','SRP128089','bp0','SRS3061704','SAMN08732172','BE01134666','428596','BE01134666_S7.gatk.bam','SRX3811157','BE01134666_WGS','SRR6856087','PRJNA428596']		2018-03-20T13:17:00.000Z							Homo sapiens	3	human																					434	434351474	293847570	PRJNA428596								input	tuberculosis: unclassified		Mycobacterium tuberculosis
SAMN26578350	SRR18311344	WGS	CHINACDC	SRX14448467	Illumina HiSeq 2500	SINGLE	RANDOM	GENOMIC	ILLUMINA	SRS12255038	SRP333090	['22A137.fastq.gz','755247','SAMN26578350','SRS12255038','SRR18311344','SRX14448467','SRP333090','26578350','PRJNA755247','22A137','bp0']	2020	2022-03-12T10:23:00.000Z		34.32 N 112.16 E	CHN	Asia	Chongqing	sputum	Homo sapiens	3	human																					657	657628500	244574362	PRJNA755247									tuberculosis: unclassified		Mycobacterium tuberculosis
SAMN06920057	SRR5526696	WGS	THE UNIVERSITY OF QUEENSLAND	SRX2796042	Illumina MiSeq	PAIRED	RANDOM	GENOMIC	ILLUMINA	SRS2177103	SRP106764	['SRR5526696','MT_14645','14MT_14645','SAMN06920057','SRP106764','6920057','385247','SRS2177103','PRJNA385247','SRX2796042']	2014	2017-05-11T04:56:00.000Z			PNG	Oceania	Daru	sputum	Homo sapiens	3	human																					300	300655800	163019077	PRJNA385247			99.38	413083	21	lineage2.2.1.1	MDR-TB	['tbprofiler','Menardo_2021','diff','input','Napier_2020']	tuberculosis: human-adapted	L2.2.1.1	Mycobacterium tuberculosis
SAMEA7545488	ERR4811984	WGS	UNIVERSIDAD PERUANA CAYETANO HEREDIA	ERX4681974	Illumina NovaSeq 6000	PAIRED	RANDOM	GENOMIC	ILLUMINA	ERS5302144	ERP124939	['773301','ERS5302144','ERP124939','22464877','project.Peru_Wellcome','sample.25521','experiment.25521','ERR4811984','ERX4681974','SAMEA7545488','run.25521','PRJEB41199']	2018	2021-11-10T06:57:00.000Z			PER	South America						S				S	S	S	S	S				S			S	S	S	S	S	657	657038448	225984259	PRJEB41199	['CRyPTIC_reuse_table','Walker_2022']		99.52	1810420	62	lineage4.1.1.3	Sensitive	['input','CRyPTIC_reuse_table','tbprofiler','tree','standford','diff','Walker_2022','CRyPTIC_UPCH']	tuberculosis: unclassified		Mycobacterium tuberculosis
SAMN18700314	SRR14211552	WGS	SICHUAN UNIVERSITY	SRX10578097	Illumina HiSeq 2000	PAIRED	RANDOM	GENOMIC	ILLUMINA	SRS8682634	SRP314417	['BKDL190824176-1a-A38_L1_1_clean.fq.gz','LD18013','SRS8682634','SRP314417','18700314','PRJNA721130','SRR14211552','721130','bp0','SAMN18700314','SRX10578097']	2018	2021-04-12T06:42:00.000Z		25.43 N 106.43 E	CHN	Asia	Guizhou	sputum	Homo sapiens	3	human																					892	892260218	312991841	PRJNA721130									tuberculosis: unclassified		Mycobacterium tuberculosis
SAMN08612928	SRR6785434	WGS	SAN RAFFAELE	SRX3744694	NextSeq 500	PAIRED	RANDOM	GENOMIC	ILLUMINA	SRS3001099	SRP128089	['SRX3744694','5603-13_lib3856_multi2_2015-8-22_151bp.gatk.bam','SRP128089','SRR6785434','bp0','5603-13_WGS','428596','5603-13','SAMN08612928','SRS3001099','8612928','PRJNA428596']		2018-02-27T06:12:00.000Z							Homo sapiens	3	human																					618	618623711	325002293	PRJNA428596								input	tuberculosis: unclassified		Mycobacterium tuberculosis
SAMN27519795	SRR18714861	WGS	NIH / NIAID	SRX14815232	NextSeq 500	PAIRED	RANDOM	GENOMIC	ILLUMINA	SRS12571769	SRP369525	['bp0','PRJNA825524','SAMN27519795','UKR-538_lib41138_nextseq_ny0003_151bp.filtered_2nd.1.fastq.gz','SRR18714861','825524','SRX14815232','SRP369525','27519795','SRS12571769','18799']	2020	2022-04-11T14:30:00.000Z		51.4982 N 31.2893 E	UKR	Europe	Chernihiv	sputum	Homo sapiens	3	human																					693	693944687	242022690	PRJNA825524								['input','TB_Portals']	tuberculosis: unclassified		Mycobacterium tuberculosis
SAMEA8955398	ERR6201840	WGS	ANSES	ERX5836985	NextSeq 500	PAIRED	RANDOM	GENOMIC	ILLUMINA	ERS6638161	ERP130302	['30673293','ERP130302','SAMEA8955398','13Z010142','ERR6201840','ERS6638161','ERX5836985','876704','webin-reads-13Z010142','PRJEB46102','ena-STUDY-ANSES-05-07-2021-12:32:41:637-1413']	2013	2022-09-15T07:54:00.000Z			FRA	Europe			Sus scrofa	2	wild boar or pig																					710	710423290	313205071	PRJEB46102								input	tuberculosis: animal-adapted	La1	Mycobacterium bovis
SAMEA115880431	ERR13432037	WGS	ST JAMES'S HOPSITAL	ERX12802339	Illumina MiniSeq	PAIRED	PCR	GENOMIC	ILLUMINA	ERS20729588	ERP158935	['ena-EXPERIMENT-TAB-30-07-2024-16:40:24:301-114652','ERX12802339','ERR13432037','ERS20729588','ERP158935','1094277','SAMEA115880431','cc67b5fc-c9f7-4fb2-b822-825eaf48cad4','16IE24','ena-RUN-TAB-30-07-2024-16:40:24:302-114653','PRJEB74244','42936019']	2016	2024-08-22T11:37:00.000Z			IRL	Europe			Homo sapiens	3	human																					781	781863078	311739791	PRJEB74244									tuberculosis: unclassified		Mycobacterium tuberculosis
SAMEA115113065	ERR12509265	WGS	LATVIAN BIOMEDICAL RESEARCH AND STUDY CENTRE	ERX11885313	Ion Torrent Proton	SINGLE	RANDOM	GENOMIC	ION_TORRENT	ERS17751192	ERP156728	['PRJEB71941','ERS17751192','LVM3609','ERP156728','SAMEA115113065','f71477a9-1a02-48ce-853a-113c2d505b5b','ERR12509265','39589970','1069522','webin-reads-LVM3609','ERX11885313']	2008	2024-01-26T10:37:00.000Z			LVA	Europe																										376	376401963	284688271	PRJEB71941									tuberculosis: unclassified		Mycobacterium tuberculosis
SAMN00013099	['SRR023487','SRR023488']	WGS		['SRX008121','SRX008122']	Illumina Genome Analyzer II	['SINGLE','PAIRED']	RANDOM	GENOMIC	ILLUMINA	SRS004848		['BROAD:SEQUENCING_SAMPLE:31767.0','52637','SRX008122','Mycobacterium_tuberculosis_MicroEvolution','BI.PE.090714_SL-XAV_0005_FC428DMAAXX.8','13099','SRR023488','SAMN00013099','SRS004848','428DMAAXX090714-8-P','SRP005959','SRP001097','429NAAAXX090622-5-S','BI.FR.090622_SL-XAV_0016_FC429NAAAXX.5','PRJNA52637','SRX008121','SRR023487']																																5668	5668846308	3579163093	PRJNA52637								Menardo_2018	tuberculosis: unclassified		Mycobacterium tuberculosis
SAMN20512896	SRR15316601	WGS	SCHOOL OF PUBLIC HEALTH, FUDAN UNIVERSITY	SRX11620995	Illumina HiSeq 2000	PAIRED	PCR	GENOMIC	ILLUMINA	SRS9656256	SRP330727	['SAMN20512896','SRR15316601','E12_R1.fastq.gz','SRX11620995','2008-East-057','20512896','SRS9656256','PRJNA751240','bp0','E12','SRP330727','751240']	2008	2021-08-01T01:31:00.000Z		30.30 N 120.56 E	CHN	Asia	Zheijiang	sputum	Homo sapiens	3	human																					998	998192100	383521915	PRJNA751240			99.41	1862472	63	lineage2.2.1	Sensitive	['timelapse_Zhejiang_CHN','input','tree','diff','tbprofiler']	tuberculosis: unclassified		Mycobacterium tuberculosis
SAMN26037067	SRR18067125	WGS	INSTITUTO ARAGONES DE CIENCIAS DE LA SALUD	SRX14218847	Ion Torrent S5 XL	SINGLE	RT-PCR	GENOMIC	ION_TORRENT	SRS12040356	SRP360472	['bp0','HMS2656_lib101_R1.fastq.gz','26037067','SAMN26037067','808219','SRX14218847','SRR18067125','PRJNA808219','Lat_Rec_P17.1','SRP360472','P17.1','SRS12040356']	2020	2022-02-22T22:52:00.000Z		41.63498710 N 0.90007280 W	ESP	Europe	Zaragoza	sputum	Homo sapiens	3	human																					1203	1203684408	955386708	PRJNA808219									tuberculosis: unclassified		Mycobacterium tuberculosis
SAMN16966143	SRR13180391	WGS	SCIENSANO	SRX9618328	Illumina MiSeq	PAIRED	RANDOM	GENOMIC	ILLUMINA	SRS7820526	SRP295468	['SRP295468','681718','SAMN16966143','SRX9618328','PRJNA681718','bp0','SRS7820526','S19BD02237','16966143','S19BD02237_1.fastq.gz','SRR13180391']	2019	2020-12-02T08:06:00.000Z			BEL	Europe			Homo sapiens	3	human																					375	375318452	211622208	PRJNA681718			99.5	1353429	70	lineage4.4.1.1	Sensitive	['tbprofiler','tree','input','diff']	tuberculosis: unclassified		Mycobacterium tuberculosis
SAMEA7546477	ERR4812972	WGS	UNIVERSIDAD PERUANA CAYETANO HEREDIA	ERX4682962	Illumina NovaSeq 6000	PAIRED	RANDOM	GENOMIC	ILLUMINA	ERS5303132	ERP124939	['SAMEA7546477','run.28825','22465870','ERR4812972','PRJEB41199','sample.28825','experiment.28825','ERP124939','project.Peru_Wellcome','ERX4682962','773301','ERS5303132']	2016	2021-11-10T08:59:00.000Z			PER	South America						S	S			I	S	R	S					S	S	S	S	S	R	S	S	525	525066260	167050438	PRJEB41199	['Walker_2022','CRyPTIC_reuse_table']							['CRyPTIC_UPCH','CRyPTIC_reuse_table','standford','input','Walker_2022']	tuberculosis: unclassified		Mycobacterium tuberculosis
SAMN40466240	SRR28351592	WGS	FIND, THE FOUNDATION FOR INNOVATIVE NEW DIAGNOSTICS	SRX23956906	Illumina HiSeq X	PAIRED	RANDOM	GENOMIC	ILLUMINA	SRS20757251	SRP495384	['TB034040099_R1.fastq.gz','40466240','PRJNA1087582','SRR28351592','SRS20757251','SRP495384','TB034040099','SAMN40466240','SRX23956906','WGS-TB034040099','1087582']	2020-02	2024-03-15T05:39:00.000Z			ZAF	Africa		sputum	Homo sapiens	3	human																					803	803085346	341399309	PRJNA1087582			99.57	1769292	43	lineage2.2.1.1	RR-TB	['diff','tbprofiler','tree','input']	tuberculosis: unclassified		Mycobacterium tuberculosis
SAMEA7564232	ERR4831916	WGS	OUCRU-HCMC	ERX4701859	Illumina MiSeq	PAIRED	RANDOM	GENOMIC	ILLUMINA	ERS5320863	ERP125021	['ERP125021','project.CRyPTIC_08_02TB','run.32855','SAMEA7564232','ERS5320863','ERR4831916','ERX4701859','22479797','sample.32855','773347','experiment.32855','PRJEB41280']		2021-11-11T11:58:00.000Z			VNM	Asia						S				I	S	S	R	S				S		S	R	S	S	S	S	208	208052942	123826019	PRJEB41280	['Walker_2022','CRyPTIC_reuse_table']							['Walker_2022','CRyPTIC_OUCRU','input','CRyPTIC_reuse_table']	tuberculosis: unclassified		Mycobacterium tuberculosis
SAMN40983318	SRR28706441	WGS	NIAID TB PORTALS PROGRAM	SRX24273814	NextSeq 2000	PAIRED	RANDOM	GENOMIC	ILLUMINA	SRS21039780	SRP502062	['SRP502062','PRJNA1074793','SAMN40983318','SRS21039780','SRR28706441','1074793','57220','TBPO-5972_lib62547_nextseq_ny0123_151bp.filtered_2_bwa.1.fastq.gz','40983318','SRX24273814']	2022	2024-04-16T14:22:00.000Z		48.0196 N 66.9237 E	KAZ	Asia		sputum	Homo sapiens	3	human																					302	302220601	101459013	PRJNA1074793			99.35	1291089	43	lineage2.2.1	HR-TB	['tbprofiler','diff','tree','input']	tuberculosis: unclassified		Mycobacterium tuberculosis
SAMN31031155	SRR21733069	WGS	MDUPHL	SRX17728515	NextSeq 500	PAIRED	RANDOM	GENOMIC	ILLUMINA	SRS15257973	SRP399923	['SRS15257973','PRJNA857537','AUSMDU00035673_S57_R1_001.fastq.gz','SRX17728515','SRP399923','SAMN31031155','SRR21733069','31031155','AUSMDU00035673','857537']	2019	2022-09-28T00:56:00.000Z			AUS	Oceania	Victoria		Homo sapiens	3	human																					589	589499978	263735549	PRJNA857537			99.56	1538454	53	lineage2.2.1	Sensitive	['diff','input','tree','tbprofiler']	tuberculosis: unclassified		Mycobacterium tuberculosis
SAMN05575015	SRR4033434	WGS	HARVARD MEDICAL SCHOOL	SRX2024765	Illumina HiSeq 2000	PAIRED	RANDOM	GENOMIC	ILLUMINA	SRS1619194	SRP082185	['PRJNA323744','SRR4033434','SRP082185','SAMN05575015','P1-Lung3','323744','5575015','702-L3a_2.fastq.gz','SRS1619194','SRX2024765']	2012-09	2016-08-15T23:44:00.000Z		29.6483 S 30.3318 E	ZAF	Africa	Kwazulu-Natal	lung	Homo sapiens	3	human																					816	816065658	586958829	PRJNA323744								['denylist','Napier_2020','input','intrapatient_ZAF']	tuberculosis: human-adapted	L4.3.2.1	Mycobacterium tuberculosis
SAMEA13293598	ERR9119322	WGS	UNIVERSITY OF OXFORD, NUFFIELD DEPARTMENT OF MEDIC	ERX8662569	Illumina HiSeq 4000	PAIRED	RANDOM	GENOMIC	ILLUMINA	ERS10896525	ERP136044	['ERR9119322','run.149.1.68b6e7230ddeb52478ceec4453d71c4a','ERP136044','project.SeqTreat_Monash1','experiment.149.c8ab9993','30299557','SAMEA13293598','PRJEB51412','862824','sample.149.9a86ec03','ERS10896525','ERX8662569']		2024-07-30T20:25:00.000Z			AUS	Oceania																										818	818915878	448687534	PRJEB51412								CRyPTIC_Monash	tuberculosis: unclassified		Mycobacterium tuberculosis
SAMN05182626	SRR3665624	WGS	SICHUAN UNIVERSITY	SRX1844130	Illumina HiSeq 2000	PAIRED	RANDOM	GENOMIC	ILLUMINA	SRS1502989	SRP076535	['SRS1502989','SRP076535','SAMN05182626','SRX1844130','323639','A28_R1_paired.fastq.gz','5182626','PRJNA323639','SRR3665624','13-726','set-2_36']	2013	2016-06-14T16:17:00.000Z			CHN	Asia	Shanghai	sputum	Homo sapiens	3	human																					215	215948705	147681538	PRJNA323639									NTM: unclassified		Mycobacterium kansasi
SAMEA112750711	ERR10969231	WGS	NATIONAL INSTITUTE OF HEALTH DR. RICARDO JORGE	ERX10406489	NextSeq 2000	PAIRED	RANDOM	GENOMIC	ILLUMINA	ERS14745402	ERP111748	['ERX10406489','PRJEB29446','ERP111748','PT_TB0450','ERR10969231','33679865','ERS14745402','SAMEA112750711','INSA_27102018','505027']	2022	2023-03-10T23:24:00.000Z			PRT	Europe																										383	383013801	131210361	PRJEB29446			99.23	1660543	56	lineage4.1.1.3	Sensitive	['tree','input','diff','tbprofiler']	tuberculosis: unclassified		Mycobacterium tuberculosis
SAMN37815251	SRR26387496	WGS	ST. PETERSBURG PASTEUR INSTITUTE	SRX22093583	Illumina HiSeq 4000	PAIRED	RANDOM	GENOMIC	ILLUMINA	SRS19159523	SRP466386	['37815251','1028254','SRX22093583','396y_7_4_16m-IM151_S16_R1_001.fastq.gz','bp0','SRS19159523','Mycobacterium tuberculosis 16m','SRP466386','SRR26387496','PRJNA1028254','SAMN37815251']	2023	2023-10-15T09:33:00.000Z		59.56 N 30.18 E	RUS	Europe	Saint Petersburg	lung	Mus musculus	2	mouse																					726	726437128	392932665	PRJNA1028254			99.5	1815140	44	lineage2.2.2	MDR-TB	['diff','tbprofiler','tree','input']	tuberculosis: unclassified		Mycobacterium tuberculosis
SAMEA1556803	ERR181685	WGS	SC	ERX157795	Illumina HiSeq 2000	PAIRED	RANDOM	GENOMIC	ILLUMINA	ERS142789	ERP001072	['1779286','SC_RUN_8233_5#12','SC_EXP_8233_5#12','ERP001072','Karonga_Prevention_Study__KPS____whole_genome_sequ','Karonga_Prevention_Study__KPS____whole_genome_sequencing_in_a_whole_population-sc-2011-12-13T10:33:26Z-2066','204548','7004609-sc-2012-05-29T15:31:02Z-1429119','ERR181685','SAMEA1556803','ERX157795','PRJEB2794','ERS142789']	2006	2013-02-23T05:46:00.000Z			MWI	Africa	Karonga	sputum	Homo sapiens	3	human							S						S								608	608467000	303541895	PRJEB2794	Coll_2018		99.79	1748626	40	lineage4.3.4.2.1	Sensitive	['input','tree','tbprofiler','Menardo_2021','diff','Karonga_Prevention_Study','Napier_2020','Coll_2018','Menardo_2018']	tuberculosis: human-adapted	L4.3.4.2.1	Mycobacterium tuberculosis
SAMEA1405920	ERR114499	WGS	SC	ERX091934	Illumina HiSeq 2000	PAIRED	RANDOM	GENOMIC	ILLUMINA	ERS083212	ERP000276	['SC_EXP_7480_3#79','PRJEB2221','ERX091934','ERR114499','SC_RUN_7480_3#79','SAMEA1405920','ERP000276','ERS083212','S00007320-sc-2011-12-22T13:23:41Z-1328609','990022','203976','Mycobacterium tuberculosis pilot-sc-2010-07-26']		2014-09-20T20:28:00.000Z																														398	398748200	221407453	PRJEB2221			99.5	1905328	43	lineage3	Sensitive	['tree','tbprofiler','diff','input']	tuberculosis: unclassified		Mycobacterium tuberculosis
SAMEA7552564	ERR4819199	WGS	PUBLIC HEALTH ENGLAND	ERX4689041	Illumina MiSeq	PAIRED	RANDOM	GENOMIC	ILLUMINA	ERS5309211	ERP124941	['ERX4689041','ERS5309211','22471956','run.22019','sample.22019','773303','project.PHE-TB','ERP124941','ERR4819199','experiment.22019','PRJEB41201','SAMEA7552564']		2021-11-10T21:19:00.000Z			GBR	Europe																										527	527717995	333242544	PRJEB41201			99.9	1579593	50	lineage4.9	Sensitive	['tbprofiler','CRyPTIC_PHE','input','diff']	tuberculosis: unclassified		Mycobacterium tuberculosis
SAMN08436036	SRR6650407	WGS	SAN RAFFAELE	SRX3628055	Illumina HiSeq 2500	PAIRED	RANDOM	GENOMIC	ILLUMINA	SRS2894842	SRP128089	['SAMN08436036','131101_WGS','SRX3628055','SRS2894842','131101','428596','PRJNA428596','8436036','SRP128089','SRR6650407','bp0','131101_210916_BGD_210916_100.gatk.bam']		2018-02-21T13:23:00.000Z			BGD	Asia			Homo sapiens	3	human					S		S		S				S	S				S			152	152118726	63449470	PRJNA428596	CRyPTIC_WHO2021_PMC7612554		99.22	1239733	27	lineage1.1.3.3	Sensitive	['input','tree','tbprofiler','Menardo_2021','Walker_2022','diff']	tuberculosis: human-adapted	L1.1.3	Mycobacterium tuberculosis
SAMEA112805496	['ERR11081761','ERR11081762']	WGS		['ERX10529130','ERX10529131']	Illumina MiSeq	PAIRED		GENOMIC	ILLUMINA	ERS14813042		['PRJEB9680','5675-12','ERX10529130','287903','ERS14813042','ERP010814','ena-RUN-TAB-22-03-2023-09:39:46:178-141839','ena-STUDY-FZB-22-06-2015-17:16:39:392-292','SAMEA112805496','ERR11081762','33893593','ena-RUN-TAB-22-03-2023-09:39:46:178-141841','ena-EXPERIMENT-TAB-22-03-2023-09:39:46:178-141840','ena-EXPERIMENT-TAB-22-03-2023-09:39:46:178-141838','ERX10529131','ERR11081761']																																508	509702712	329513909	PRJEB9680			99.32	949744	50	lineage4.2.1	MDR-TB	['tree','tbprofiler','input','diff']	tuberculosis: unclassified		Mycobacterium tuberculosis
SAMN19135936	SRR14519136	WGS	FUDAN UNIVERSITY	SRX10864597	Illumina HiSeq 2500	PAIRED	RANDOM PCR	GENOMIC	ILLUMINA	SRS8959886	SRP319611	['SRS8959886','729588','SAMN19135936','SJ_2014_0517','SRR14519136','SRP319611','PRJNA729588','SJ_P28','19135936','SRX10864597','SJ_2014_0517_R1.fastq.gz','bp0']	2014	2021-05-15T03:19:00.000Z			CHN	Asia	Shanghai	sputum	Homo sapiens	3	human																					5385	5385372000	2379087354	PRJNA729588			99.56	1873225	63	lineage2.2.1	Sensitive	['tree','tbprofiler','diff','input']	tuberculosis: unclassified		Mycobacterium tuberculosis
SAMEA3558144	['ERR1213859','ERR1034611']	WGS		['ERX1286072','ERX1113409']	Illumina MiSeq	PAIRED		GENOMIC	ILLUMINA	ERS865293		['PRJEB10385','ERR1034611','ena-RUN-LSHTM-18-01-2016-18:53:21:047-36','ERX1113409','ERP013054','ERP011639','ena-EXPERIMENT-LSHTM-25-09-2015-14:04:49:417-36','ERS865293','ERR1213859','4154440','ena-STUDY-LSHTM-18-08-2015-18:02:02:463-104','SAMEA3558144','ena-EXPERIMENT-LSHTM-18-01-2016-18:53:21:047-36','PRJEB11653','297845','ERX1286072','ena-STUDY-LSHTM-04-11-2015-14:45:34:612-88','ena-RUN-LSHTM-25-09-2015-14:04:49:418-36','mtb36','307681']						Asia						R	R	R			R		R				R									3497	3498465270	2306286476	['PRJEB11653','PRJEB10385']	Coll_2018		99.54	2965801	68	lineage4.8;lineage2.2.2	Pre-XDR-TB	['tbprofiler','input','diff','TDR_strain_bank_1','Coll_2018','Napier_2020']	tuberculosis: unclassified		Mycobacterium tuberculosis
SAMN38205059	SRR26788166	WGS	HMS	SRX22486289	Illumina HiSeq 4000	SINGLE	cDNA	GENOMIC	ILLUMINA	SRS19499634	SRP471323	['SRX22486289','PRJNA1039243','bp0','38205059','SRP471323','SRS19499634','Peru11221_R1.fastq.gz','SAMN38205059','1039243','SRR26788166','Peru11221','=MID(A672, 5,5)']	2021	2023-11-11T09:56:00.000Z			PER	South America		sputum	Homo sapiens	3	human																					461	461822400	150157710	PRJNA1039243								standford	tuberculosis: unclassified		Mycobacterium tuberculosis
SAMN31696000	SRR22263496	AMPLICON	UNIVERSITY OF WISCONSIN-MADISON	SRX18239897	Illumina MiSeq	PAIRED	PCR	GENOMIC	ILLUMINA	SRS15735758	SRP407506	['SRP407506','SRS15735758','900591','PRJNA900591','SAMN31696000','M09-352-19-Access-w-gran_S38','31696000','SRR22263496','bp0','SRX18239897','M09-352-19-Access-w-gran_S38_L001_R1_001.fastq']	2021-08	2022-11-11T14:44:00.000Z			USA	North America	Pittsburgh	lung	Macaca fascicularis	3	crab-eating macaque																					33	33676322	24689922	PRJNA900591									tuberculosis: human-adapted	L4	Mycobacterium tuberculosis	Erdman
SAMN39286837	SRR27450036	WGS	MDUPHL	SRX23121901	NextSeq 550	PAIRED	RANDOM	GENOMIC	ILLUMINA	SRS20075451	SRP399923	['AUSMDU00031668','AUSMDU00031668_S76_R1_001.fastq.gz','SRP399923','857537','PRJNA857537','SAMN39286837','SRR27450036','SRS20075451','39286837','SRX23121901']	2019	2024-01-07T18:29:00.000Z			AUS	Oceania	Victoria		Homo sapiens	3	human																					820	820216915	343651732	PRJNA857537			99.57	1679320	59	lineage2.2.1	MDR-TB	['input','tree','tbprofiler','diff']	tuberculosis: unclassified		Mycobacterium tuberculosis
SAMN30381231	SRR21240227	WGS	STANFORD UNIVERSITY	SRX17249485	NextSeq 500	PAIRED	RANDOM	GENOMIC	ILLUMINA	SRS14814467	SRP394383	['SRS14814467','SRP394383','PRJNA870648','SRX17249485','SRR21240227','30381231','pgy_427_R1.fastq.gz','pgy_427','870648','SAMN30381231','bp0']	2017	2022-08-26T23:43:00.000Z			PRY	South America	Asuncion	sputum	Homo sapiens	3	human																					254	254221486	116816059	PRJNA870648								['standford','input']	tuberculosis: unclassified		Mycobacterium tuberculosis
SAMEA115750627	ERR13291486	WGS	UNIVERSITY OF OXFORD, NUFFIELD DEPARTMENT OF MEDIC	ERX12661972	Illumina MiSeq	PAIRED	RANDOM PCR	GENOMIC	ILLUMINA	ERS20266914	ERP161058	['ERX12661972','webin-reads-86af9235ba50','ERR13291486','PRJEB76547','1124794','b28b5ff0-515d-42d2-bc0f-19e45ec26bb9','ERS20266914','41909574','ERP161058','86af9235ba50','SAMEA115750627']	2020	2024-08-10T11:52:00.000Z			USA	North America																										493	493876225	279929203	PRJEB76547								CRyPTIC_2024	tuberculosis: unclassified		Mycobacterium tuberculosis
SAMEA10030493	ERR7911593	WGS	FZB	ERX7478990	NextSeq 500	PAIRED		GENOMIC	ILLUMINA	ERS7708700	ERP132622	['ena-EXPERIMENT-FZB-05-01-2022-10:45:57:326-751','SAMEA10030493','24682460','ERS7708700','794636','PRJEB48275','ERX7478990','ena-RUN-FZB-05-01-2022-10:45:57:326-751','ERR7911593','FND-491','ERP132622','ena-STUDY-FZB-22-10-2021-10:26:06:450-343']		2022-07-28T01:21:00.000Z			ZAF	Africa						R				R		R	R	R				R					S			550	550867557	231563144	PRJEB48275	Finci_2022		99.53	1680005	58	lineage4.1.1.3	Pre-XDR-TB	['Finci_2022','input','diff','tbprofiler','tree']	tuberculosis: human-adapted	L4.1.1.3	Mycobacterium tuberculosis
SAMEA7702144	ERR4972527	WGS	HOSPITAL GENERAL UNIVERSITARIO GREGORIO MARANON	ERX4791183	NextSeq 500	PAIRED	PCR	GENOMIC	ILLUMINA	ERS5458655	ERP125674	['SAMEA7702144','ERP125674','ERS5458655','ena-EXPERIMENT-Hospital General Universitario Gregorio Maranon-10-12-2020-12:56:41:076-57','ena-RUN-Hospital General Universitario Gregorio Maranon-10-12-2020-12:56:41:076-57','ERX4791183','ena-STUDY-Hospital General Universitario Gregorio Maranon-10-12-2020-11:15:07:381-97','PRJEB41837','698873','ERR4972527','ARG28771-18','17760159']	2018	2021-02-07T04:50:00.000Z			ARG	South America			Homo sapiens	3	human																					311	311216681	122612318	PRJEB41837			99.42	1563706	46	lineage4.1.4	Pre-XDR-TB	['tree','tbprofiler','input','standford','diff']	tuberculosis: unclassified		Mycobacterium tuberculosis
SAMN08214900	SRR6397652	WGS	BC CENTRE FOR DISEASE CONTROL PUBLIC HEALTH LABORATORY	SRX3490506	HiSeq X Ten	PAIRED	RANDOM	GENOMIC	ILLUMINA	SRS2774386	SRP119652	['SRX3490506','SRS2774386','SAMN08214900','413593','BC06-Mtb193','SRR6397652','SRP119652','PRJNA413593','BC06-Mtb193_1.fastq.gz','8214900']	2006	2017-12-22T05:15:00.000Z		49.15 N 123.7 W	CAN	North America	British Columbia		Homo sapiens	3	human					S		S						S	S							706	706352500	356363482	PRJNA413593	CRyPTIC_WHO2021_PMC7612554		99.59	1718425	49	lineage2.2.1	Sensitive	['tbprofiler','input','tree','Napier_2020','Walker_2022','diff']	tuberculosis: human-adapted	L2	Mycobacterium tuberculosis
SAMN26442691	SRR18231843	AMPLICON	TGEN NORTH	SRX14373317	Illumina MiSeq	PAIRED	PCR	GENOMIC	ILLUMINA	SRS12186084	SRP339739	['PRJNA767896','TB-B257-054_S31_L001_R1_001.fastq.gz','26442691','SRP339739','bp0','B257_AMP.0','SRR18231843','SRX14373317','SRS12186084','B257_AMP','SAMN26442691','767896']	2017	2022-03-04T19:48:00.000Z			ZAF	Africa	Capetown	sputum	Homo sapiens	3	human																					77	77818132	48990436	PRJNA767896									tuberculosis: unclassified		Mycobacterium tuberculosis
SAMN30950129	SRR21691006	WGS	RIVM	SRX17688755	Illumina HiSeq 2500	PAIRED	RANDOM	GENOMIC	ILLUMINA	SRS15220143	SRP399356	['882748','RIVM1414.bam','30950129','SRX17688755','RIVM1414','SRS15220143','PRJNA882748','SAMN30950129','SRR21691006','SRP399356','bp0']	2017	2022-09-23T18:09:00.000Z			NLD	Europe		As reported: diagnostic sample	Homo sapiens	3	human																					1095	1095651398	360337068	PRJNA882748								input	tuberculosis: human-adapted		Mycobacterium africanum
SAMEA112805479	ERR11081744	WGS	FZB	ERX10529113	NextSeq 500	PAIRED		GENOMIC	ILLUMINA	ERS14813025	ERP010814	['5636-97','ena-STUDY-FZB-22-06-2015-17:16:39:392-292','33893576','ERS14813025','SAMEA112805479','ERR11081744','ena-EXPERIMENT-TAB-22-03-2023-09:39:46:172-141804','ERX10529113','PRJEB9680','ena-RUN-TAB-22-03-2023-09:39:46:173-141805','287903','ERP010814']		2023-07-21T04:09:00.000Z																														471	471277607	216444578	PRJEB9680			99.66	1566126	53	lineage4.8	Sensitive	['tbprofiler','diff','tree','input']	tuberculosis: unclassified		Mycobacterium tuberculosis
SAMEA112801084	ERR11067229	WGS	FZB	ERX10514159	NextSeq 2000	PAIRED		GENOMIC	ILLUMINA	ERS14808630	ERP010814	['ena-EXPERIMENT-TAB-21-03-2023-12:28:22:234-124939','ERS14808630','SAMEA112801084','ERR11067229','ena-STUDY-FZB-22-06-2015-17:16:39:392-292','ERP010814','21006989','287903','33853140','ERX10514159','ena-RUN-TAB-21-03-2023-12:28:22:234-124940','PRJEB9680']		2023-07-20T23:23:00.000Z																														509	509503296	181570379	PRJEB9680			99.3	1716330	53	lineage3	Sensitive	['tbprofiler','diff','input','tree']	tuberculosis: unclassified		Mycobacterium tuberculosis
SAMN03647719	SRR2100546	WGS	UNIVERSITY OF OXFORD	SRX1095240	Illumina HiSeq 2500	PAIRED	RANDOM	GENOMIC	ILLUMINA	SRS990265	SRP061066	['SRX1095240','C00012955','SAMN03647719','1c59827e-a80b-47e4-af83-95140ed703ce_R00000039_v2.bam','SRS990265','SRR2100546','282721','SRP061066','3647719','PRJNA282721']		2015-07-15T07:58:00.000Z			GBR	Europe										S		S					S	S								421	421349600	273584557	PRJNA282721	CRyPTIC_WHO2021_PMC7612554		99.45	1892626	42	lineage3	Sensitive	['tbprofiler','Napier_2020','Menardo_2021','Menardo_2018','Walker_2022','tree','diff','input']	tuberculosis: human-adapted	L3	Mycobacterium tuberculosis
SAMEA112806655	ERR11083023	WGS	FZB	ERX10530392	Illumina MiSeq	PAIRED		GENOMIC	ILLUMINA	ERS14814201	ERP010814	['SAMEA112806655','33894750','ena-RUN-TAB-22-03-2023-09:49:52:938-114314','ERS14814201','287903','9498-12','ERR11083023','ERP010814','ERX10530392','PRJEB9680','ena-EXPERIMENT-TAB-22-03-2023-09:49:52:938-114313','ena-STUDY-FZB-22-06-2015-17:16:39:392-292']		2023-07-21T05:51:00.000Z																														403	403818403	268811658	PRJEB9680			99.56	713475	46	lineage4.1.2.1	MDR-TB	['diff','tbprofiler','tree','input']	tuberculosis: unclassified		Mycobacterium tuberculosis
SAMN40655343	SRR28498531	WGS	NIAID TB PORTALS PROGRAM	SRX24100459	NextSeq 2000	PAIRED	RANDOM	GENOMIC	ILLUMINA	SRS20888868	SRP498669	['SRX24100459','SAMN40655343','PRJNA1074788','SRS20888868','TBPO-5599_lib60313_nextseq_ny0110_151bp.filtered_2_bwa.1.fastq.gz','SRP498669','1074788','SRR28498531','63056','40655343']	2021	2024-03-29T15:53:00.000Z		47.4116 N 28.3699 E	MDA	Europe		pleural fluid	Homo sapiens	3	human																					511	511202009	173236320	PRJNA1074788			99.49	1583151	53	lineage2.2.1	Other	['tbprofiler','tree','diff','input']	tuberculosis: unclassified		Mycobacterium tuberculosis
SAMEA112800538	ERR11050512	WGS	FZB	ERX10497303	NextSeq 500	PAIRED		GENOMIC	ILLUMINA	ERS14808084	ERP010814	['ena-RUN-TAB-21-03-2023-10:58:00:018-107284','33852594','ERS14808084','SAMEA112800538','ena-STUDY-FZB-22-06-2015-17:16:39:392-292','ERR11050512','ERP010814','ERX10497303','21002566','ena-EXPERIMENT-TAB-21-03-2023-10:58:00:018-107283','PRJEB9680','287903']		2023-07-20T23:18:00.000Z																														755	755222458	358483359	PRJEB9680			99.43	1391862	46	lineage3.1.1	Sensitive	['tree','input','tbprofiler','diff']	tuberculosis: unclassified		Mycobacterium tuberculosis
SAMN16521706	SRR12882698	WGS	SWISSTPH	SRX9348610	Illumina HiSeq 2000	PAIRED		GENOMIC	ILLUMINA	SRS7571595	SRP288262	['G23414','SRP288262','SRS7571595','SRX9348610','BSSE-QGF-90844','SAMN16521706','16521706','PRJNA670836','BSSE_QGF_90844_CC6U2ANXX_8_G23414_ACTGAGCG_TTATGCGA_S57_L008_R1_001_MM_1.fastq.gz','bp0','670836','SRR12882698']	2006	2020-10-23T06:33:00.000Z			MDG	Africa		sputum	Homo sapiens	3	human																					290	290091998	140805919	PRJNA670836			99.22	1724351	40	lineage1.1.2	Sensitive	['tbprofiler','input','tree','diff']	tuberculosis: unclassified		Mycobacterium tuberculosis
SAMN09756330	SRR7645865	WGS	YALE SCHOOL OF PUBLIC HEALTH	SRX4508950	Illumina HiSeq 2000	PAIRED	RANDOM	GENOMIC	ILLUMINA	SRS3628623	SRP156366	['SRX4508950','SRP156366','9756330','SRS3628623','S9168','PRJNA482716','S9168_2.fastq.gz','SAMN09756330','MTB_moldova_S9168','482716','SRR7645865']	2014	2018-08-04T12:23:00.000Z			MDA	Europe			Homo sapiens	3	human																					430	430663596	294624371	PRJNA482716			99.06	1365260	29	lineage4.2.1	Sensitive	['tbprofiler','tree','input','Menardo_2021','diff']	tuberculosis: human-adapted	L4	Mycobacterium tuberculosis
SAMEA7550740	ERR4817377	WGS	PUBLIC HEALTH ENGLAND	ERX4687219	Illumina MiSeq	PAIRED	RANDOM	GENOMIC	ILLUMINA	ERS5307389	ERP124941	['ERP124941','22470134','ERR4817377','SAMEA7550740','run.20197','project.PHE-TB','sample.20197','PRJEB41201','experiment.20197','ERX4687219','ERS5307389','773303']		2021-11-10T17:16:00.000Z			GBR	Europe																	S									72	72923606	46241458	PRJEB41201	Walker_2022		99.28	449309	13	lineage3	Sensitive	['input','Walker_2022','CRyPTIC_PHE','tbprofiler']	tuberculosis: unclassified		Mycobacterium tuberculosis
SAMN02441653	['SRR1800309','SRR1800308']	WGS		['SRX874401','SRX874402']	Illumina HiSeq 2000	PAIRED	['size fractionation','RANDOM']	GENOMIC	ILLUMINA	SRS844042		['187931','SAMN02441653','SRR1800309','JGI-35586','JGI-35589','JGI-35587','SRX874401','JGI-35588','SRS844042','SRR1800308','2441653','SRX874402','ARNS','SRP054445','PRJNA187931']							Serpentinite-hosted Subsurface Biosphere																									7359	7360776388	4867519192	PRJNA187931									unclassified mycobacteria		Mycobacterium sp.
SAMEA4695130	ERR2600548	WGS	FZB	ERX2616856	NextSeq 500	PAIRED		GENOMIC	ILLUMINA	ERS2515307	ERP109031	['ena-RUN-FZB-29-05-2018-09:23:11:362-151','ERS2515307','ena-STUDY-FZB-28-05-2018-13:51:27:558-285','odir-357','SAMEA4695130','ena-EXPERIMENT-FZB-29-05-2018-09:23:11:362-151','ERR2600548','ERP109031','ERX2616856','PRJEB26996','488765','9940324']	2015	2018-08-31T13:27:00.000Z			UKR	Europe																										1030	1030438614	464910682	PRJEB26996			99.48	1566183	51	lineage2.2.1	MDR-TB	['R-XDR_UKR','tbprofiler','tree','diff','input']	MTBC		Mycobacterium tuberculosis complex sp.
SAMN40547105	SRR28389861	WGS	NIH / NIAID	SRX23994872	NextSeq 2000	PAIRED	RANDOM	GENOMIC	ILLUMINA	SRS20791602	SRP496484	['94757','SAMN40547105','TBPO-5251_lib56562_nextseq_ny0089_151bp.filtered_2_bwa.1.fastq.gz','1074786','SRX23994872','40547105','SRP496484','SRS20791602','SRR28389861','PRJNA1074786']	2022	2024-03-20T00:53:00.000Z		23.6345 N 102.5528 W	MEX	North America		sputum	Homo sapiens	3	human																					507	507584666	173916050	PRJNA1074786			99.26	1798840	60	lineage4.1.2.1	Sensitive	['input','tbprofiler','diff','standford','tree']	tuberculosis: unclassified		Mycobacterium tuberculosis
SAMN40032337	SRR28046265	WGS	CHRISTIAN MEDICAL COLLAGE, VELLORE	SRX23697596	Illumina NovaSeq 6000	PAIRED	RANDOM	GENOMIC	ILLUMINA	SRS20527522	SRP226525	['SRP226525','SRS20527522','PRJNA575883','40032337','2701011241','2701011241_R1.fastq.gz','SRX23697596','SRR28046265','SAMN40032337','575883']	2022	2024-02-22T07:27:00.000Z		21.7679 N 78.8718 E	IND	Asia	Madhya Pradesh - Bhairopur		Homo sapiens	3	human																					1947	1947476596	807366086	PRJNA575883			85.89	1202611	34	lineage3.1.2	MDR-TB	['tree','tbprofiler','input','diff']	tuberculosis: unclassified		Mycobacterium tuberculosis
SAMEA104447246	['ERR2228939','ERR2228938']	WGS		['ERX2282277','ERX2282278']	Illumina MiSeq	PAIRED	RANDOM	GENOMIC	ILLUMINA	ERS2065188		['8234853','ERS2065188','ERX2282278','ena-EXPERIMENT-STATENS SERUM INSTITUT-21-12-2017-12:46:39:821-151','ena-STUDY-STATENS SERUM INSTITUT-03-04-2017-09:47:03:433-394','PRJEB20214','ena-RUN-STATENS SERUM INSTITUT-21-12-2017-12:46:39:821-151','ena-EXPERIMENT-STATENS SERUM INSTITUT-21-12-2017-12:46:39:821-152','ERP022352','ERR2228938','ERX2282277','ena-RUN-STATENS SERUM INSTITUT-21-12-2017-12:46:39:821-152','SAMEA104447246','388615','ERR2228939','DKC2-0135']					DNK	Europe		sputum	Homo sapiens	3	human																					426	427728816	295151586	PRJEB20214			99.69	718930	39	lineage4.8	Sensitive	['diff','tree','input','outbreak_1112-15_DNK','tbprofiler']	tuberculosis: unclassified		Mycobacterium tuberculosis
SAMN09812452	SRR7851315	WGS	INRA	SRX4702126	Illumina HiSeq 2500	PAIRED	RANDOM	GENOMIC	ILLUMINA	SRS3788428	SRP161870	['485121','C9_GCTACGCT-TATCCTCT_L002_R1_001_2.fastq','SRR7851315','SAMN09812452','9812452','SRS3788428','SRP161870','10Z007328','C9','PRJNA485121','SRX4702126']	2010	2018-09-17T03:55:00.000Z			FRA	Europe		As reported: animal infected tissue/organ, France, Whole Organism, inidividual domestic animal belonging to a herd		3																						265	265393862	169078812	PRJNA485121			99.36	2039842	46	La1.8.2	Other	['input','tbprofiler','diff','tree']	tuberculosis: animal-adapted	La1	Mycobacterium bovis
SAMN39286961	SRR27449994	WGS	MDUPHL	SRX23121943	NextSeq 550	PAIRED	RANDOM	GENOMIC	ILLUMINA	SRS20075495	SRP399923	['SAMN39286961','SRX23121943','SRP399923','39286961','857537','SRR27449994','AUSMDU00060658_S43_R1_001.fastq.gz','PRJNA857537','SRS20075495','AUSMDU00060658']	2021	2024-01-07T18:26:00.000Z			AUS	Oceania	Victoria		Homo sapiens	3	human																					588	588083082	273089479	PRJNA857537			99.64	1330568	46	lineage4.8	Other	['tree','tbprofiler','input','diff']	tuberculosis: unclassified		Mycobacterium tuberculosis
SAMN09651711	SRR7516418	WGS	NIH / NIAID	SRX4386370	Illumina HiSeq 2500	PAIRED	RANDOM	GENOMIC	ILLUMINA	SRS3542687	SRP153211	['bp0','SAMN09651711','SRS3542687','SRR7516418','9651711','TB-CPath-Shubladze-IS-1032-17-001551_S87_R2_001.fastq.gz','480888','SRP153211','SRX4386370','PRJNA480888','3170']	2017	2018-07-12T17:42:00.000Z		41.7151 N 44.8271 E	GEO	Asia	Tbilisi	sputum	Homo sapiens	3	human																					377	377043074	164131475	PRJNA480888			99.75	1660599	57	lineage4.3.3;lineage2.2.1	Pre-XDR-TB	['tbprofiler','input','diff']	tuberculosis: unclassified		Mycobacterium tuberculosis
SAMN37457893	SRR26111981	WGS	WADSWORTH CENTER	SRX21826247	NextSeq 500	PAIRED	RANDOM	GENOMIC	ILLUMINA	SRS18925856	SRP338930	['IDR2200043358','IDR2200043358-01-01.R1.fastq.gz','766641','PRJNA766641','SAMN37457893','SRX21826247','37457893','IDR2200043358-01-01','SRP338930','SRR26111981','SRS18925856']	2022	2023-09-19T16:19:00.000Z			USA	North America	New York state	sputum	Homo sapiens	3	human																					509	509672544	227213335	PRJNA766641									tuberculosis: unclassified		Mycobacterium tuberculosis
SAMN19657429	SRR14781936	WGS	SIMON FRASER UNIVERSITY	SRX11115333	NextSeq 500	PAIRED	RANDOM	GENOMIC	ILLUMINA	SRS9179321	SRP323639	['SRR14781936','19657429','736718','TB-111-16121-18-138_S29_R1_001.fastq.gz','bp0','PRJNA736718','TB-111-16121-18-138_S29','SAMN19657429','SRS9179321','SRX11115333','SRP323639']	2018	2021-06-11T23:52:00.000Z		47.03278 N 28.89972 E	MDA	Europe			Homo sapiens	3	human																					236	236577730	80490748	PRJNA736718			99.43	1487512	50	lineage4.2.1.1	Other	['tbprofiler','input','diff','tree']	tuberculosis: unclassified		Mycobacterium tuberculosis
SAMEA115751001	ERR13291878	WGS	UNIVERSITY OF OXFORD, NUFFIELD DEPARTMENT OF MEDIC	ERX12662364	Illumina MiSeq	PAIRED	RANDOM PCR	GENOMIC	ILLUMINA	ERS20267288	ERP161058	['ERX12662364','b28b5ff0-515d-42d2-bc0f-19e45ec26bb9','SAMEA115751001','webin-reads-bdbbc8a14f42','ERS20267288','ERR13291878','ERP161058','bdbbc8a14f42','1124794','41909947','PRJEB76547']	2020	2024-08-10T09:39:00.000Z			USA	North America																										435	435615621	243625605	PRJEB76547								CRyPTIC_2024	tuberculosis: unclassified		Mycobacterium tuberculosis
SAMN16522000	SRR12882317	WGS	SWISSTPH	SRX9348491	Illumina HiSeq 2000	SINGLE		GENOMIC	ILLUMINA	SRS7571476	SRP288262	['PRJNA670836','SAMN16522000','BSSE_QGF_117099_CD3YAANXX_4_G36180_TAGGATGA_S58_L004_R1_001_MM_1.fastq.gz','BSSE-QGF-117099','bp0','670836','16522000','SRS7571476','SRR12882317','G36180','SRP288262','SRX9348491']	2016	2020-10-23T06:29:00.000Z			TZA	Africa		sputum	Homo sapiens	3	human																					341	341135000	167504999	PRJNA670836								input	tuberculosis: unclassified		Mycobacterium tuberculosis
SAMEA11761369	ERR8025566	WGS	DST/NRF CENTRE OF EXCELLENCE FOR BIOMEDICAL TB RES	ERX7591154	Illumina NovaSeq 6000	PAIRED	RANDOM PCR	GENOMIC	ILLUMINA	ERS9408758	ERP127235	['ERS9408758','ERX7591154','R27133','ena-EXPERIMENT-TAB-17-01-2022-09:26:01:267-17638','PRJEB43283','ERP127235','ena-RUN-TAB-17-01-2022-09:26:01:267-17639','ERR8025566','25051481','SAMEA11761369','ena-STUDY-DST/NRF Centre of Excellence for Biomedical TB research, SAMRC Centre for TB Research-24-02-2021-10:13:08:178-1231','798337']	2015	2022-03-20T10:07:00.000Z			ZAF	Africa		sputum	Homo sapiens	3	human																					884	884828714	600599095	PRJEB43283			99.16	1624752	50	lineage2.2.2	Pre-XDR-TB	['diff','input','tree','tbprofiler']	tuberculosis: unclassified		Mycobacterium tuberculosis
SAMN30953118	SRR21662018	WGS	WADSWORTH CENTER	SRX17661764	Illumina MiSeq	PAIRED	RANDOM	GENOMIC	ILLUMINA	SRS15193859	SRP338930	['SRX17661764','PRJNA766641','IDR1600057633','30953118','766641','SRS15193859','SRR21662018','SRP338930','SAMN30953118','IDR1600057633-01-01_S3_L001_R1_001.fastq.gz']	2016	2022-09-21T15:17:00.000Z			USA	North America	New York state		Homo sapiens	3	human																					481	481738477	297738322	PRJNA766641			99.4	1497451	79	lineage1.1.2	Sensitive	['input','tbprofiler','diff','tree']	tuberculosis: unclassified		Mycobacterium tuberculosis
SAMN08214835	SRR6397626	WGS	BC CENTRE FOR DISEASE CONTROL PUBLIC HEALTH LABORATORY	SRX3490532	HiSeq X Ten	PAIRED	RANDOM	GENOMIC	ILLUMINA	SRS2774415	SRP119652	['BC05-Mtb164_2.fastq.gz','SRR6397626','8214835','BC05-Mtb164','SAMN08214835','413593','SRX3490532','SRP119652','PRJNA413593','SRS2774415']	2005	2017-12-22T16:55:00.000Z		49.15 N 123.7 W	CAN	North America	British Columbia		Homo sapiens	3	human					S		S						S	S							812	812202000	405693738	PRJNA413593	CRyPTIC_WHO2021_PMC7612554		99.64	1786020	47	lineage4.4.1.2	Sensitive	['input','diff','tree','Napier_2020','Walker_2022','tbprofiler']	tuberculosis: human-adapted	L4	Mycobacterium tuberculosis
SAMN06055938	SRR5074169	WGS	UNIVERSITY OF MELBOURNE	SRX2393258	Illumina HiSeq 2500	PAIRED	RANDOM	GENOMIC	ILLUMINA	SRS1834710	SRP094134	['bp0','SRS1834710','02MTB0130_S169_L002_2.fastq.gz','355614','SRX2393258','SRP094134','HCMC1541','SAMN06055938','PRJNA355614','SRR5074169','6055938']	2009-03	2016-12-02T20:13:00.000Z		10.82 N 106.63 E	VNM	Asia	Ho Chi Minh City	sputum	Homo sapiens	3	human																					361	361639170	172317364	PRJNA355614			99.54	1773512	60	lineage2.2.1.1	Sensitive	['Napier_2020','input','diff','tbprofiler','tree','Menardo_2021']	tuberculosis: human-adapted	L2.2.1.1	Mycobacterium tuberculosis
SAMN04634160	['SRR3391811','SRR3391810','SRR3391814','SRR3391812']	WGS		['SRX1707440','SRX1707439','SRX1707441','SRX1707438']	NextSeq 500	PAIRED	RANDOM	GENOMIC	ILLUMINA	SRS1398821		['GCID_NTM_00026_sra_160212_NS500647_0101_AHMV7FBGXX','SRS1398821','SRX1707438','GCID_NTM_00026_sra_160217_NS500309_0075_AHHMKCBGXX','GCID_NTM_00026_sra_160209_NS500647_0099_AHTTFNBGXX','SRX1707439','SRP068042','SAMN04634160','305922','SRR3391810','SRX1707441','GCID_NTM_00026_sra_160217_NS500507_0181_AH5NVJBGXX','PRJNA305922','SRR3391814','SRR3391811','4634160','SRR3391812','GCID_NTM_00026_biosample','SRX1707440']				25.406 S 32.807 E	MOZ	Africa																										1648	1648969851	742413276	PRJNA305922									NTM: avium complex		Mycobacterium colombiense
SAMEA4695198	['ERR2600401','ERR2600402']	WGS		['ERX2616710','ERX2616709']	NextSeq 500	PAIRED		GENOMIC	ILLUMINA	ERS2515375		['488765','ena-EXPERIMENT-FZB-29-05-2018-09:23:11:357-4','ena-RUN-FZB-29-05-2018-09:23:11:357-5','ERX2616710','PRJEB26996','ena-STUDY-FZB-28-05-2018-13:51:27:558-285','ERS2515375','ena-EXPERIMENT-FZB-29-05-2018-09:23:11:357-5','9940392','SAMEA4695198','ERP109031','ena-RUN-FZB-29-05-2018-09:23:11:357-4','ERX2616709','ERR2600401','odir-137','ERR2600402']					UKR	Europe																										746	747189930	343738093	PRJEB26996			99.54	1922218	63	lineage4.8	Sensitive	['tree','R-XDR_UKR','tbprofiler','diff','input']	MTBC		Mycobacterium tuberculosis complex sp.
SAMN41724288	SRR29440782	WGS	SAPPHE	SRX24953033	NextSeq 500	PAIRED	RANDOM	GENOMIC	ILLUMINA	SRS21656744	SRP514414	['SRR29440782','PRJNA1120504','SRP514414','1832805832_R1.fastq.gz','SAMN41724288','SRX24953033','41724288','SRS21656744','1832805832','1120504']	2018	2024-06-17T19:11:00.000Z			AUS	Oceania			Homo sapiens	3	human																					237	237636250	103187358	PRJNA1120504									tuberculosis: unclassified		Mycobacterium tuberculosis
SAMEA7545377	ERR4811874	WGS	UNIVERSIDAD PERUANA CAYETANO HEREDIA	ERX4681864	Illumina HiSeq 4000	PAIRED	RANDOM	GENOMIC	ILLUMINA	ERS5302034	ERP124939	['run.25110','experiment.25110','773301','sample.25110','SAMEA7545377','PRJEB41199','ERR4811874','ERX4681864','ERP124939','project.Peru_Wellcome','ERS5302034','22464767']	2018	2021-11-10T06:56:00.000Z			PER	South America						S					S	S	S	S				S	S	S	S	S	S	S	S	504	504521700	232640189	PRJEB41199	['Walker_2022','CRyPTIC_reuse_table']							['CRyPTIC_reuse_table','input','Walker_2022','CRyPTIC_UPCH','standford']	tuberculosis: unclassified		Mycobacterium tuberculosis
SAMN04634262	SRR3394686	WGS	JCVI	SRX1709381	NextSeq 500	PAIRED	RANDOM	GENOMIC	ILLUMINA	SRS1399523	SRP068042	['SRX1709381','4634262','SAMN04634262','SRR3394686','305922','SRS1399523','PRJNA305922','GCID_NTM_00160_sra','SRP068042','GCID_NTM_00160_biosample']	2011	2016-04-15T17:39:00.000Z			UGA	Africa			Homo sapiens	3	human																					957	957652570	435653485	PRJNA305922									unclassified mycobacteria		Mycobacterium sp.
SAMEA8742121	ERR8699803	WGS	UNIVERSITY OF CAPE TOWN	ERX8357102	Illumina NovaSeq 6000	PAIRED	RANDOM	GENOMIC	ILLUMINA	ERS6421703	ERP135632	['experiment.29136','project.Wellcome_clinical_isolates_site20','PRJEB51043','run.29136.1','sample.29136','ERR8699803','26335260','SAMEA8742121','ERX8357102','ERP135632','811913','ERS6421703']		2022-03-15T06:36:00.000Z			ZAF	Africa						S				S	S	S	S	S				S		S	S	S	S	S	S	558	558698490	196614970	PRJEB51043	CRyPTIC_reuse_table		99.49	1793111	63	lineage2.2.1.1	RR-TB	['CRyPTIC_reuse_table','diff','tbprofiler','input','tree','CRyPTIC_UofCapeTown']	tuberculosis: unclassified		Mycobacterium tuberculosis
SAMEA1569169	ERR190342	WGS	SC	ERX165032	Illumina HiSeq 2000	PAIRED	RANDOM	GENOMIC	ILLUMINA	ERS142676	ERP001072	['SC_RUN_8289_6#15','Karonga_Prevention_Study__KPS____whole_genome_sequ','2009290-sc-2012-05-29T15:23:37Z-1429320','204548','ERR190342','ERX165032','1802646','PRJEB2794','SAMEA1569169','SC_EXP_8289_6#15','ERP001072','ERS142676','Karonga_Prevention_Study__KPS____whole_genome_sequencing_in_a_whole_population-sc-2011-12-13T10:33:26Z-2066']	2002	2012-12-09T19:43:00.000Z			MWI	Africa	Karonga	sputum	Homo sapiens	3	human							S						S								450	450762800	216353787	PRJEB2794	Coll_2018		97.97	1812997	41	lineage4.3.4.2.1	Sensitive	['Menardo_2018','Napier_2020','Coll_2018','diff','Menardo_2021','tree','Karonga_Prevention_Study','input','tbprofiler']	tuberculosis: human-adapted	L4.3.4.2.1	Mycobacterium tuberculosis
SAMEA5593841	ERR3309156	WGS	RIVM - NATIONAL INSTITUTE FOR PUBLIC HEALTH AND TH	ERX3335047	Illumina HiSeq 2500	SINGLE	RANDOM	GENOMIC	ILLUMINA	ERS3398054	ERP115125	['2477_5591','ERP115125','ERS3398054','SAMEA5593841','11585230','ena-STUDY-RIVM - National Institute for Public Health and the Environment-06-05-2019-11:34:20:523-472','PRJEB32437','ena-RUN-RIVM - National Institute for Public Health and the Environment-06-05-2019-13:54:28:745-2','ERR3309156','ERX3335047','541471','ena-EXPERIMENT-RIVM - National Institute for Public Health and the Environment-06-05-2019-13:54:28:745-2']		2019-06-11T00:13:00.000Z																														426	426738411	28619358	PRJEB32437									tuberculosis: unclassified		Mycobacterium tuberculosis
SAMN19657252	SRR14782760	WGS	SIMON FRASER UNIVERSITY	SRX11116105	NextSeq 500	PAIRED	RANDOM	GENOMIC	ILLUMINA	SRS9180088	SRP323639	['TB-111-12692-18_S141','SRP323639','736718','SRX11116105','19657252','SRR14782760','SAMN19657252','TB-111-12692-18_S141_1.fastq.gz','bp0','SRS9180088','PRJNA736718']	2018	2021-06-12T00:03:00.000Z		47.03278 N 28.89972 E	MDA	Europe			Homo sapiens	3	human																					471	471708296	199052152	PRJNA736718			38.13	687855	23	lineage4.3.4.1	Sensitive	['input','tree','tbprofiler','diff']	tuberculosis: unclassified		Mycobacterium tuberculosis
SAMEA12854563	ERR11245572	WGS	SWISS TROPICAL AND PUBLIC HEALTH INSTITUTE	ERX10653776	Illumina NovaSeq 6000	SINGLE	RANDOM	GENOMIC	ILLUMINA	ERS10461452	ERP135175	['ena-RUN-TAB-17-04-2023-19:57:14:650-7242','ERR11245572','PRJEB50582','ERX10653776','ena-EXPERIMENT-TAB-17-04-2023-19:57:14:650-7241','34308131','930268','ERP135175','G44051','ERS10461452','8cc6b8bd-130a-4c76-a0b2-3197bafe5cc6','SAMEA12854563']	2015	2023-07-27T11:28:00.000Z			GEO	Asia		sputum																								291	291109977	104948681	PRJEB50582									tuberculosis: unclassified		Mycobacterium tuberculosis
SAMN08376380	SRR6480620	WGS	RADBOUDUMC	SRX3570485	Illumina HiSeq 2000	PAIRED	PCR	GENOMIC	ILLUMINA	SRS2841482	SRP130118	['SRP130118','430531','SRX3570485','Index55_19_2.fq.gz','PRJNA430531','SRR6480620','SRS2841482','SAMN08376380','900711','8376380','bp0','Index55_19']	2013	2018-01-18T11:18:00.000Z			IDN	Asia	Bandung	cerebrospinal fluid	Homo sapiens	3	human																					435	435000432	332307425	PRJNA430531			99.73	1627479	34	lineage4.8	Sensitive	['input','diff','tree','tbprofiler']	tuberculosis: human-adapted	L4	Mycobacterium tuberculosis
SAMEA7554936	ERR4821568	WGS	PUBLIC HEALTH ENGLAND	ERX4691410	Illumina HiSeq 2500	PAIRED	RANDOM	GENOMIC	ILLUMINA	ERS5311580	ERP124941	['run.24389','ERX4691410','project.PHE-TB','ERP124941','SAMEA7554936','773303','ERR4821568','sample.24389','ERS5311580','PRJEB41201','22474330','experiment.24389']		2021-11-11T02:09:00.000Z			GBR	Europe																										191	191975283	83175644	PRJEB41201			97.46	1793479	39	lineage4.3.4.2.1	Sensitive	['diff','tbprofiler','input','tree','CRyPTIC_PHE']	tuberculosis: unclassified		Mycobacterium tuberculosis
SAMEA115751098	ERR13291976	WGS	UNIVERSITY OF OXFORD, NUFFIELD DEPARTMENT OF MEDIC	ERX12662462	Illumina MiSeq	PAIRED	RANDOM PCR	GENOMIC	ILLUMINA	ERS20267385	ERP161058	['df1e86cf3c00','ERS20267385','SAMEA115751098','PRJEB76547','41910044','webin-reads-df1e86cf3c00','ERR13291976','ERP161058','ERX12662462','1124794','b28b5ff0-515d-42d2-bc0f-19e45ec26bb9']	2020	2024-08-10T09:37:00.000Z			USA	North America																										302	302482643	195588964	PRJEB76547								CRyPTIC_2024	tuberculosis: unclassified		Mycobacterium tuberculosis
SAMEA1045789	ERR2486950	WGS	HOSPITAL GENERAL UNIVERSITARIO GREGORIO MARANON	ERX2506175	Illumina MiSeq	PAIRED	Restriction Digest	GENOMIC	ILLUMINA	ERS2352139	ERP107770	['ERP107770','ERX2506175','AL-75607','ena-EXPERIMENT-Hospital General Universitario Gregorio Maranon-02-04-2018-12:46:44:356-16','9003845','ERS2352139','ena-RUN-Hospital General Universitario Gregorio Maranon-02-04-2018-12:46:44:356-16','454258','ena-STUDY-Hospital General Universitario Gregorio Maranon-02-04-2018-12:46:45:375-1363','SAMEA1045789','PRJEB25814','ERR2486950']		2018-04-30T22:30:00.000Z																														509	509445646	186175491	PRJEB25814			99.1	1809998	57	lineage4.7	Sensitive	['input','Napier_2020','tbprofiler','tree','diff']	tuberculosis: human-adapted	L4.7	Mycobacterium tuberculosis
SAMN41417622	SRR29052764	WGS	FIND, THE FOUNDATION FOR INNOVATIVE NEW DIAGNOSTICS	SRX24577610	Illumina HiSeq 2000	PAIRED	RANDOM	GENOMIC	ILLUMINA	SRS21317596	SRP507535	['6B1800_15675A2834A1_IDR1600047588','41417622','6B1800_15675A2834A1','IDR1600047588_R1.fastq.gz','SRP507535','SRS21317596','PRJNA1109295','SAMN41417622','1109295','SRX24577610','SRR29052764']		2024-05-16T10:42:00.000Z			USA	North America			Homo sapiens	3	human																					532	532284524	341395500	PRJNA1109295								WHO_mutations_2023	tuberculosis: unclassified		Mycobacterium tuberculosis
SAMEA7563355	ERR4830915	WGS	IML GAUTING	ERX4700899	NextSeq 500	PAIRED	RANDOM	GENOMIC	ILLUMINA	ERS5319988	ERP125013	['project.Cryptic_6th','sample.30116','PRJEB41272','773339','ERR4830915','SAMEA7563355','run.30116','ERS5319988','22478922','experiment.30116','ERX4700899','ERP125013']		2021-11-11T10:07:00.000Z			NPL	Asia						S				I	I	R	S	R				R		S	S	S	R	S	R	765	765601483	329540718	PRJEB41272	['CRyPTIC_reuse_table','Walker_2022']		99.54	1644456	56	lineage2.2.1	Pre-XDR-TB	['input','CRyPTIC_reuse_table','CRyPTIC_Gauting','tree','Walker_2022','diff','tbprofiler']	tuberculosis: unclassified		Mycobacterium tuberculosis
SAMN02403499	['SRR1173638','SRR1173312','SRR1165310','SRR1167281']	WGS		['SRX467736','SRX473737']	Illumina HiSeq 2000	PAIRED	RANDOM	GENOMIC	ILLUMINA	SRS555329		['2403499','228052','PRJNA217391','C33J6ACXX140118.5.tagged_190.bam','SRS555329','SRR1173312','C33J6ACXX140118.4.tagged_190.bam','SAMN02403499','SRR1173638','SRR1167281','PRJNA228052','2520114.WR39311.Solexa-211889.C33J6ACXX140118.P','C3PT6ACXX140130.4.Illumina_P5-Fanip_P7-Xokep.bam','SRX467736','SRR1165310','TB_RSA58','SRX473737','2520114.WR39310.Pond-320457.C3PT6ACXX140130.P','C3PT6ACXX140130.3.Illumina_P5-Fanip_P7-Xokep.bam','SRP036978']					ZAF	Africa			Homo sapiens	3	human																					2297	2299152082	1347866348	PRJNA228052			99.32	5013715	111	lineage4.1.1.1	MDR-TB	['tree','Menardo_2018','diff','tbprofiler','input','Napier_2020','Menardo_2021']	tuberculosis: human-adapted	L4.1.1.1	Mycobacterium tuberculosis
SAMN31030670	SRR21732211	WGS	MDUPHL	SRX17727957	NextSeq 500	PAIRED	RANDOM	GENOMIC	ILLUMINA	SRS15257421	SRP399923	['857537','31030670','SRR21732211','AUSMDU00030444_S35_R1_001.fastq.gz','SAMN31030670','SRP399923','SRS15257421','SRX17727957','AUSMDU00030444','PRJNA857537']	2019	2022-09-27T23:39:00.000Z			AUS	Oceania	Victoria		Homo sapiens	3	human																					563	563004591	248542649	PRJNA857537			99.69	1676207	58	lineage4.1.1.3	Sensitive	['input','tbprofiler','diff','tree']	tuberculosis: unclassified		Mycobacterium tuberculosis
SAMEA7554623	ERR4821255	WGS	PUBLIC HEALTH ENGLAND	ERX4691097	Illumina MiSeq	PAIRED	RANDOM	GENOMIC	ILLUMINA	ERS5311267	ERP124941	['PRJEB41201','773303','ERS5311267','ERX4691097','sample.24076','experiment.24076','SAMEA7554623','run.24076','ERR4821255','ERP124941','project.PHE-TB','22474017']		2021-11-11T02:03:00.000Z			GBR	Europe																										109	109849471	71953408	PRJEB41201			99.32	659541	19	La1.2.BCG	Other	['input','CRyPTIC_PHE','diff','tbprofiler','tree']	tuberculosis: unclassified		Mycobacterium tuberculosis
SAMN19657616	SRR14782324	WGS	SIMON FRASER UNIVERSITY	SRX11115541	NextSeq 500	PAIRED	RANDOM	GENOMIC	ILLUMINA	SRS9179527	SRP323639	['TB-111-18751-18-138_S50_R1_001.fastq.gz','SRS9179527','SRX11115541','SAMN19657616','bp0','736718','TB-111-18751-18-138_S50','19657616','SRP323639','PRJNA736718','SRR14782324']	2018	2021-06-10T18:41:00.000Z		47.03278 N 28.89972 E	MDA	Europe			Homo sapiens	3	human																					318	318967280	108738268	PRJNA736718			99.4	1984332	67	lineage4.2.1	MDR-TB	['tbprofiler','diff','input','tree']	tuberculosis: unclassified		Mycobacterium tuberculosis
SAMEA115739726	ERR13262261	WGS	UNIVERSITY OF OXFORD, NUFFIELD DEPARTMENT OF MEDIC	ERX12632674	NextSeq 500	PAIRED	RANDOM PCR	GENOMIC	ILLUMINA	ERS20249469	ERP161058	['ERR13262261','68af76f7a236','ERX12632674','SAMEA115739726','b28b5ff0-515d-42d2-bc0f-19e45ec26bb9','ERP161058','webin-reads-68af76f7a236','1124794','41867905','ERS20249469','PRJEB76547']	2020	2024-08-04T22:30:00.000Z			DEU	Europe																										343	343809825	163228713	PRJEB76547								CRyPTIC_2024	tuberculosis: unclassified		Mycobacterium tuberculosis
SAMN30158217	SRR20969590	WGS	CENTRE FOR TUBERCULOSIS CONTROL OF GUANGDONG PROVINCE	SRX16987130	Illumina NovaSeq 6000	PAIRED	RANDOM	GENOMIC	ILLUMINA	SRS14572894	SRP390552	['SRS14572894','PRJNA866200','D20003577a.realigned.bam','SRP390552','30158217','bp0','866200','SRX16987130','SRR20969590','gdtb_481','SAMN30158217','D20003577a']	2018	2022-08-08T18:37:00.000Z		23.08 N 113.14 E	CHN	Asia	Guangdong	sputum	Homo sapiens	3	human																					1371	1371354457	128704492	PRJNA866200			99.57	1840774	63	lineage2.2.1	MDR-TB	['tbprofiler','diff','input','tree']	tuberculosis: unclassified		Mycobacterium tuberculosis
SAMN31030500	SRR21732272	WGS	MDUPHL	SRX17727896	NextSeq 500	PAIRED	RANDOM	GENOMIC	ILLUMINA	SRS15257360	SRP399923	['31030500','AUSMDU00029111','SRX17727896','PRJNA857537','SRP399923','SAMN31030500','AUSMDU00029111_S28_R1_001.fastq.gz','SRR21732272','857537','SRS15257360']	2017	2022-09-27T23:40:00.000Z			AUS	Oceania	Victoria		Homo sapiens	3	human																					910	910007360	374831713	PRJNA857537			99.55	1744886	61	lineage2.2.1	Sensitive	['tree','diff','tbprofiler','input']	tuberculosis: unclassified		Mycobacterium tuberculosis
SAMEA8741773	ERR8665995	WGS	PHS SWEDEN	ERX8324426	Illumina HiSeq 2500	PAIRED	RANDOM	GENOMIC	ILLUMINA	ERS6421355	ERP135611	['PRJEB51021','ERS6421355','project.Belarus_site11','ERR8665995','sample.30389','811911','ERX8324426','run.30389.1','ERP135611','SAMEA8741773','experiment.30389','26335033']		2022-03-15T06:21:00.000Z			BEL	Europe						S				S	I	R	S	R				R		S	S	S	R	S	R	844	844699738	294697841	PRJEB51021	CRyPTIC_reuse_table		99.46	1871630	60	lineage2.2.1	Pre-XDR-TB	['CRyPTIC_PHS_Sweden_Belarus','input','tbprofiler','tree','diff','CRyPTIC_reuse_table']	tuberculosis: unclassified		Mycobacterium tuberculosis
SAMEA9976096	ERR6865400	WGS	IMPERIAL COLLEGE LONDON	ERX6488828	Illumina HiSeq 2000	PAIRED	RANDOM	GENOMIC	ILLUMINA	ERS7654376	ERP123401	['22010898','ena-STUDY-IMPERIAL COLLEGE LONDON-12-08-2020-14:44:57:582-2394','ERX6488828','ERS7654376','666870','CA0055109_raw_wgs','PRJEB39837','CA0055109_raw_wgs_R1R2','CA0055109','ERP123401','ERR6865400','SAMEA9976096']	2009	2021-10-15T12:59:00.000Z			PER	South America	Lima		Homo sapiens	3	human																					264	264845544	118354715	PRJEB39837								['standford','input']	tuberculosis: unclassified		Mycobacterium tuberculosis
SAMEA114443387	ERR13273154	WGS	SEOUL NATIONAL UNIVERSITY	ERX12643580	Illumina MiSeq	PAIRED	RANDOM	GENOMIC	ILLUMINA	ERS16431171	ERP151439	['c7f31963-9edb-49ef-a000-987e031fb6cb','PRJEB66375','ERX12643580','41865644','ERR13273154','webin-reads-GReAT_JP_286','1022751','ERP151439','GReAT_JP_286','ERS16431171','SAMEA114443387']	2007	2024-08-24T01:29:00.000Z			JPN	Asia		sputum	Homo sapiens	3	human																					541	541132070	336280212	PRJEB66375									tuberculosis: unclassified		Mycobacterium tuberculosis
G2319													2017				ESP	Europe	province of Valencia					S					S																				No	99.89	2192565	120	lineage4.8	Sensitive	['diff','input','TGU','tbprofiler','tree']	tuberculosis: unclassified		Mycobacterium tuberculosis
SAMN38204805	SRR26787806	WGS	HMS	SRX22486199	Illumina HiSeq 4000	SINGLE	cDNA	GENOMIC	ILLUMINA	SRS19499544	SRP471323	['SRS19499544','=MID(A418, 5,5)','SAMN38204805','Peru10944_R1.fastq.gz','SRX22486199','38204805','PRJNA1039243','1039243','Peru10944','bp0','SRP471323','SRR26787806']	2021	2023-11-11T09:55:00.000Z			PER	South America		sputum	Homo sapiens	3	human																					258	258918000	84318349	PRJNA1039243								standford	tuberculosis: unclassified		Mycobacterium tuberculosis
SAMN19113429	SRR14519871	WGS	MDUPHL	SRX10865196	NextSeq 500	PAIRED	RANDOM	GENOMIC	ILLUMINA	SRS8960536	SRP319622	['SRX10865196','NB551233_HNJNVAFXY_AUSMDU00034525','729189','PRJNA729189','AUSMDU00034525','SRR14519871','SAMN19113429','19113429','AUSMDU00034525_R1.fq.gz','bp0','SRP319622','SRS8960536']	2014	2021-05-15T03:47:00.000Z			AUS	Oceania	Northern Territory		Homo sapiens	3	human																					571	571614795	257611632	PRJNA729189			99.39	1590840	55	lineage1.2.2.2	Sensitive	['tbprofiler','tree','input','diff']	tuberculosis: unclassified		Mycobacterium tuberculosis
SAMEA115746282	ERR13285064	WGS	UNIVERSITY OF OXFORD, NUFFIELD DEPARTMENT OF MEDIC	ERX12655490	NextSeq 500	PAIRED	RANDOM PCR	GENOMIC	ILLUMINA	ERS20256166	ERP161058	['1124794','ERX12655490','ERP161058','webin-reads-47da9db8d90d','b28b5ff0-515d-42d2-bc0f-19e45ec26bb9','47da9db8d90d','PRJEB76547','SAMEA115746282','ERR13285064','ERS20256166','41889819']	2020	2024-08-10T14:08:00.000Z			DEU	Europe																										728	728047082	338848128	PRJEB76547								CRyPTIC_2024	tuberculosis: unclassified		Mycobacterium tuberculosis
SAMEA112802890	ERR11043177	WGS	FZB	ERX10489968	NextSeq 500	PAIRED		GENOMIC	ILLUMINA	ERS14810436	ERP010814	['ERS14810436','ERR11043177','33854945','SAMEA112802890','ERX10489968','ena-STUDY-FZB-22-06-2015-17:16:39:392-292','ena-EXPERIMENT-TAB-21-03-2023-10:23:42:601-77299','ERP010814','287903','ena-RUN-TAB-21-03-2023-10:23:42:601-77300','10657-04','PRJEB9680']		2023-07-20T18:45:00.000Z																														699	699858716	307709276	PRJEB9680								input	tuberculosis: unclassified		Mycobacterium tuberculosis
SAMN19688452	SRR14802125	WGS	SIMON FRASER UNIVERSITY	SRX11134986	NextSeq 500	PAIRED	RANDOM	GENOMIC	ILLUMINA	SRS9198376	SRP323639	['SRR14802125','SRP323639','bp0','PRJNA736718','SRX11134986','SAMN19688452','736718','TB-444-3896-18_S126','SRS9198376','19688452','TB-444-3896-18_S126_1.fastq.gz']	2018	2021-06-13T22:51:00.000Z		47.03278 N 28.89972 E	MDA	Europe			Homo sapiens	3	human																					868	868710550	375627988	PRJNA736718			99.46	1333422	43	lineage2.2.1	Pre-XDR-TB	['tbprofiler','diff','input']	tuberculosis: unclassified		Mycobacterium tuberculosis
SAMN31673309	SRR22251716	WGS	INSTITUTE OF CLINICAL PATHOLOGY AND MEDICAL RESEARCH	SRX18228012	NextSeq 500	PAIRED	RANDOM	GENOMIC	ILLUMINA	SRS15724294	SRP407089	['SRX18228012','899911','SRP407089','bp0','SRS15724294','SAMN31673309','SRR22251716','31673309','PRJNA899911','18-1773-0449','18-1773-0449_1.fastq.gz']	2018	2022-11-10T00:00:00.000Z			AUS	Oceania	NSW		Homo sapiens	3	human																					372	372303904	175211270	PRJNA899911			99.17	1765529	51	lineage2.2.1	Sensitive	['tbprofiler','input','diff','tree']	tuberculosis: unclassified		Mycobacterium tuberculosis
SAMEA4040875	['ERR1463946','ERR1463947','ERR1463948']	WGS		['ERX1534424','ERX1534425','ERX1534423']	NextSeq 500	PAIRED		GENOMIC	ILLUMINA	ERS1211985		['ena-EXPERIMENT-FZB-20-06-2016-15:56:31:900-59','PRJEB13214','ena-EXPERIMENT-FZB-20-06-2016-15:56:31:900-60','ERR1463946','ERR1463948','ERX1534425','ERP014761','SAMEA4040875','ena-RUN-FZB-20-06-2016-15:56:31:900-59','ena-STUDY-FZB-30-03-2016-19:00:00:745-26','ena-EXPERIMENT-FZB-20-06-2016-15:56:31:900-58','ERS1211985','393955','7348881','ERX1534424','ena-RUN-FZB-20-06-2016-15:56:31:900-58','ena-RUN-FZB-20-06-2016-15:56:31:900-60','3928-15','ERX1534423','ERR1463947']																																1206	1207266507	556760262	PRJEB13214								outbreak_chimera_postsurgery	NTM: avium complex		Mycobacterium intracellulare subsp. chimaera
SAMN41418065	SRR29053631	WGS	FIND, THE FOUNDATION FOR INNOVATIVE NEW DIAGNOSTICS	SRX24578148	Illumina HiSeq 2000	PAIRED	RANDOM	GENOMIC	ILLUMINA	SRS21318134	SRP507535	['6B1800_615BB34079E9_IDR1500061877','SRS21318134','SRX24578148','6B1800_615BB34079E9','PRJNA1109295','SRR29053631','41418065','1109295','IDR1500061877_R1.fastq.gz','SAMN41418065','SRP507535']		2024-05-16T10:55:00.000Z			USA	North America			Homo sapiens	3	human																					556	556497875	357233231	PRJNA1109295								WHO_mutations_2023	tuberculosis: unclassified		Mycobacterium tuberculosis
SAMN41154674	SRR28868780	WGS	MDUPHL	SRX24428271	NextSeq 550	PAIRED	RANDOM	GENOMIC	ILLUMINA	SRS21182842	SRP399923	['AUSMDU00083177_S67_R1_001.fastq.gz','SRR28868780','41154674','SAMN41154674','SRS21182842','PRJNA857537','SRX24428271','857537','SRP399923','AUSMDU00083177']	2022	2024-05-01T23:04:00.000Z			AUS	Oceania	Victoria		Homo sapiens	3	human																					1021	1021777239	483260792	PRJNA857537			99.34	1378799	48	lineage1.2.1.2.1	Sensitive	['diff','tbprofiler','input','tree']	tuberculosis: unclassified		Mycobacterium tuberculosis
SAMEA4774465	ERR2679310	WGS	BIRMINGHAM UNIVERSITY	ERX2694171	Illumina MiSeq	PAIRED		GENOMIC	ILLUMINA	ERS2594417	ERP109524	['ERS2594417','ERR2679310','MA243','SAMEA4774465','ena-STUDY-BIRMINGHAM UNIVERSITY-25-06-2018-11:58:50:945-1145','9600500','479650','ena-RUN-BIRMINGHAM UNIVERSITY-02-07-2018-17:41:39:408-69','ERP109524','ERX2694171','PRJEB27446','ena-EXPERIMENT-BIRMINGHAM UNIVERSITY-02-07-2018-17:41:39:408-69']		2018-07-16T10:06:00.000Z			MLI	Africa	Bamako																									231	231078744	146936857	PRJEB27446			99.79	338967	20	lineage4.6.2.2	Sensitive	['input','diff','tbprofiler','tree','Napier_2020','WGS_2006-12_MLI']	tuberculosis: human-adapted	L4.6.2.2	Mycobacterium tuberculosis
SAMEA4744379	ERR2653212	WGS	NORWEGIAN INSTITUTE OF PUBLIC HEALTH	ERX2669666	Illumina MiSeq	PAIRED	RANDOM	GENOMIC	ILLUMINA	ERS2564490	ERP109440	['9578910','476915','ERX2669666','PRJEB27366','ena-EXPERIMENT-NORWEGIAN INSTITUTE OF PUBLIC HEALTH-19-06-2018-13:51:32:586-299','ena-RUN-NORWEGIAN INSTITUTE OF PUBLIC HEALTH-19-06-2018-13:51:32:586-299','BRZ-260','ERR2653212','ERS2564490','SAMEA4744379','ERP109440','ena-STUDY-NORWEGIAN INSTITUTE OF PUBLIC HEALTH-19-06-2018-13:52:22:783-854']	2009	2018-07-12T10:23:00.000Z			BRA	South America			Homo sapiens	3	human																					1896	1896010964	793777888	PRJEB27366			99.55	1729078	61	lineage4.3.3	Pre-XDR-TB	['tree','tbprofiler','diff','input','Nimmo_2024','standford']	tuberculosis: human-adapted	L4	Mycobacterium tuberculosis
SAMN22014561	SRR16169248	AMPLICON	UW-MADISON	SRX12453801	Illumina MiSeq	PAIRED	PCR	GENOMIC	ILLUMINA	SRS10419836	SRP339784	['SRS10419836','6317-23 LLL','SRP339784','22014561','PRJNA768113','SAMN22014561','bp0','SRR16169248','6317-23-LLL_Rep1-R1.fastq.gz','6317-23','SRX12453801','768113']	2018	2021-10-02T23:25:00.000Z			USA	North America		lung	Macaca mulatta	3	rhesus macaque																					9	9414548	6810717	PRJNA768113									tuberculosis: human-adapted	L4	Mycobacterium tuberculosis	Erdman
SAMEA112801105	ERR11067251	WGS	FZB	ERX10514181	NextSeq 2000	PAIRED		GENOMIC	ILLUMINA	ERS14808651	ERP010814	['33853161','PRJEB9680','21007129','ERR11067251','ERX10514181','287903','ena-STUDY-FZB-22-06-2015-17:16:39:392-292','ERS14808651','ena-RUN-TAB-21-03-2023-12:28:22:254-124984','ERP010814','ena-EXPERIMENT-TAB-21-03-2023-12:28:22:254-124983','SAMEA112801105']		2023-07-20T23:23:00.000Z																														636	636574000	218523210	PRJEB9680			99.08	1739621	57	lineage1.1.2	Sensitive	['input','tbprofiler','diff','tree']	tuberculosis: unclassified		Mycobacterium tuberculosis
SAMN05172735	['SRR3610781','SRR3611829']	AMPLICON		['SRX1810634','SRX1811085']	Illumina MiSeq	PAIRED	PCR	GENOMIC	ILLUMINA	SRS1474783		['SRR3610781','Mycobacterium-tuberculosis-21-0010_S8_L001_R2_001.fastq.gz','Mycobacterium-tuberculosis-21-0010-reclean_S4_L001_R2_001.fastq.gz','SRS1474783','SAMN05172735','SRR3611829','SRP075909','PRJNA322712','5172735','SRX1811085','21-0010_reclean','21-0010','322712','SRX1810634']					MDA	Europe		sputum	Homo sapiens	3	human																					152	153752606	112285192	PRJNA322712									tuberculosis: unclassified		Mycobacterium tuberculosis
SAMN03328496	SRR1793698	WGS	UNIVERSITY OF CALGARY	SRX869132	Illumina MiSeq	PAIRED	RANDOM	GENOMIC	ILLUMINA	SRS839960	SRP053356	['SRP053356','PRJNA274491','274491','SAMN03328496','3328496','SRS839960','A1124_files','SRX869132','SRR1793698','A1124']	2011	2015-02-09T15:30:00.000Z			CAN	North America	ON	feces	Bos taurus	2	domestic cattle																					367	367463500	204803184	PRJNA274491									NTM: avium complex		Mycobacterium avium subsp. paratuberculosis
SAMN32709691	SRR23061835	AMPLICON	GENOSCREEN	SRX19014846	Illumina MiSeq	PAIRED	PCR	GENOMIC	ILLUMINA	SRS16434327	SRP417183	['SRX19014846','2354-BK20-01038_S66_L001_R1_001.fastq.gz','32709691','SAMN32709691','PRJNA923280','Deeplex260','923280','2354-BK20-01038','SRP417183','SRR23061835','bp0','SRS16434327']		2023-01-12T09:45:00.000Z			COM	Africa		skin	Homo sapiens	3	human																					28	28192796	16229129	PRJNA923280									leprosy		Mycobacterium leprae
SAMN30543726	SRR21277660	WGS	SCHOOL OF PUBLIC HEALTH, FUDAN UNIVERSITY	SRX17287128	Illumina HiSeq 2500	PAIRED	RANDOM	GENOMIC	ILLUMINA	SRS14851807	SRP394436	['SRS14851807','JK-0956_R1.fastq.gz','30543726','SAMN30543726','874331','SRP394436','bp0','PRJNA874331','JK-0956','SRX17287128','SRR21277660']	2020	2022-08-28T01:07:00.000Z			CHN	Asia	Eastern China		Homo sapiens	3	human																					3125	3125394000	973519855	PRJNA874331								input	tuberculosis: unclassified		Mycobacterium tuberculosis
SAMEA112800153	ERR11050060	WGS	FZB	ERX10496850	NextSeq 500	PAIRED		GENOMIC	ILLUMINA	ERS14807699	ERP010814	['ena-RUN-TAB-21-03-2023-10:57:59:768-106380','ERR11050060','PRJEB9680','ena-EXPERIMENT-TAB-21-03-2023-10:57:59:768-106379','ERP010814','287903','ena-STUDY-FZB-22-06-2015-17:16:39:392-292','SAMEA112800153','20008533','33852209','ERS14807699','ERX10496850']		2023-07-20T21:59:00.000Z																														650	650901515	290272436	PRJEB9680			99.67	1672733	57	lineage4.8	Sensitive	['tree','tbprofiler','input','diff']	tuberculosis: unclassified		Mycobacterium tuberculosis
SAMN30949560	SRR21689661	WGS	RIVM	SRX17687208	Illumina HiSeq 2500	PAIRED	RANDOM	GENOMIC	ILLUMINA	SRS15218596	SRP399356	['bp0','SRP399356','882748','RIVM0876.bam','PRJNA882748','RIVM0876','SAMN30949560','SRX17687208','30949560','SRR21689661','SRS15218596']	2018	2022-09-23T18:04:00.000Z			NLD	Europe		sputum	Homo sapiens	3	human																					1366	1366924859	374388673	PRJNA882748								input	tuberculosis: unclassified		Mycobacterium tuberculosis
SAMN37457762	SRR26112764	WGS	WADSWORTH CENTER	SRX21826745	NextSeq 550	PAIRED	RANDOM	GENOMIC	ILLUMINA	SRS18926352	SRP338930	['SRS18926352','IDR2200049131-01-01.R1.fastq.gz','IDR2200049131','SRX21826745','766641','IDR2200049131-01-01','37457762','PRJNA766641','SRP338930','SAMN37457762','SRR26112764']	2022	2023-09-19T16:28:00.000Z			USA	North America	New York state		Homo sapiens	3	human																					479	479188277	204033461	PRJNA766641									tuberculosis: unclassified		Mycobacterium tuberculosis
SAMN21856509	SRR16088051	WGS	NIH / NIAID	SRX12374668	NextSeq 500	PAIRED	RANDOM	GENOMIC	ILLUMINA	SRS10345577	SRP338907	['bp0','766649','SRR16088051','SRP338907','SRX12374668','21856509','UKR-47_lib34749_nextseq_n0285_151bp.filtered_2nd.1.fastq.gz','SAMN21856509','PRJNA766649','16267','SRS10345577']	2020	2021-10-16T12:59:00.000Z		49.9935 N 36.2304 E	UKR	Europe	Kharkiv	sputum	Homo sapiens	3	human																					762	762850352	345694717	PRJNA766649			99.41	1541592	53	lineage2.2.1	MDR-TB	['input','diff','tbprofiler','tree']	tuberculosis: unclassified		Mycobacterium tuberculosis
SAMN40032174	SRR28045878	WGS	CHRISTIAN MEDICAL COLLAGE, VELLORE	SRX23697321	Illumina NovaSeq 6000	PAIRED	RANDOM	GENOMIC	ILLUMINA	SRS20527247	SRP226525	['575883','SRX23697321','SRP226525','SAMN40032174','PRJNA575883','3303011050','SRR28045878','SRS20527247','40032174','3303011050_R1.fastq.gz']	2022	2024-02-22T07:28:00.000Z		21.7679 N 78.8718 E	IND	Asia	Madhya Pradesh - Bhairopur		Homo sapiens	3	human																					2116	2116705316	691837102	PRJNA575883			99.03	1857876	54	lineage1.1.2	Sensitive	['tree','input','tbprofiler','diff']	tuberculosis: unclassified		Mycobacterium tuberculosis
SAMEA104357413	ERR2179618	WGS	FUDAN UNIVERSITY	ERX2236037	Illumina HiSeq 2000	SINGLE	RANDOM PCR	GENOMIC	ILLUMINA	ERS1982391	ERP104892	['ena-STUDY-FUDAN UNIVERSITY-24-10-2017-03:50:01:214-391','8238825','SAMEA104357413','ERP104892','ena-RUN-FUDAN UNIVERSITY-24-10-2017-03:49:56:239-62','ERS1982391','MTB062','496441','ena-EXPERIMENT-FUDAN UNIVERSITY-24-10-2017-03:49:56:239-62','ERX2236037','PRJEB23157','ERR2179618']	2007	2018-10-25T11:00:00.000Z			CHN	Asia		sputum	Homo sapiens	3	human																					0	0	336212060	PRJEB23157								['input','Napier_2020','Menardo_2021']	tuberculosis: human-adapted	L4.4	Mycobacterium tuberculosis
SAMN42410093	SRR29772640	WGS	INDIAN COUNCIL FOR MEDICAL RESEARCH NATIONAL INSTITUTE OF RESEARCH IN TUBERCULOSIS	SRX25272410	Illumina MiSeq	PAIRED	PCR	GENOMIC	ILLUMINA	SRS21956847	SRP367420	['822663','SRX25272410','SRR29772640','SAMN42410093','PRJNA822663','MD180_R1.fastq.gz','MD180','SRP367420','bp0','42410093','27256698','SRS21956847']	2022	2024-07-11T01:34:00.000Z		13.07265210 N 80.25039808 E	IND	Asia			Homo sapiens	3	human																					1037	1037618848	425924192	PRJNA822663									tuberculosis: unclassified		Mycobacterium tuberculosis
SAMEA3170700	ERR852839	WGS	THE WELLCOME TRUST SANGER INSTITUTE	ERX932477	Illumina HiSeq 2000	PAIRED	RANDOM	GENOMIC	ILLUMINA	ERS625137	ERP003279	['Global_and_local_genomics_of_Mycobacterium_ulcerans-sc-2013-06-06T12:45:33Z-2656','222603','SC_EXP_15335_8#45','3484204','SAMEA3170700','PRJEB4025','SC_RUN_15335_8#45','ERX932477','ERS625137','ERR852839','ITM_110810-sc-2187994','ERP003279']		2016-01-17T16:20:00.000Z																														520	520739800	250005483	PRJEB4025									NTM: unclassified		Mycobacterium ulcerans
SAMN25888779	SRR18002929	WGS	NATIONAL INSTITUTE FOR COMMUNICABLE DISEASE CONTROL AND PREVENTION, CHINESE CENTER FOR DISEASE CONTR	SRX14158588	Illumina HiSeq 1000	PAIRED	RANDOM	GENOMIC	ILLUMINA	SRS11983831	SRP359570	['UM210129T0077_1.fq.gz','SRS11983831','SRP359570','SRX14158588','806507','UM210129T0077','bp0','PRJNA806507','25888779','SRR18002929','SAMN25888779']	2020	2022-02-13T06:56:00.000Z			CHN	Asia	Shanghai		Homo sapiens	3	human																					511	511808700	160196613	PRJNA806507								input	tuberculosis: unclassified		Mycobacterium tuberculosis
SAMEA104447689	ERR2228979	WGS	STATENS SERUM INSTITUT	ERX2282318	NextSeq 500	PAIRED	RANDOM	GENOMIC	ILLUMINA	ERS2065631	ERP022352	['PRJEB20214','DKC2-0177','ERR2228979','ena-EXPERIMENT-STATENS SERUM INSTITUT-21-12-2017-12:46:39:823-192','ena-STUDY-STATENS SERUM INSTITUT-03-04-2017-09:47:03:433-394','ERX2282318','8235296','ERS2065631','ena-RUN-STATENS SERUM INSTITUT-21-12-2017-12:46:39:823-192','ERP022352','388615','SAMEA104447689']	2014	2017-12-22T14:57:00.000Z			DNK	Europe		ascitic fluid	Homo sapiens	3	human																					373	373385641	167140031	PRJEB20214			99.63	1427788	44	lineage4.8	Sensitive	['tbprofiler','input','Napier_2020','tree','diff','outbreak_1112-15_DNK']	tuberculosis: human-adapted	L4.8	Mycobacterium tuberculosis
SAMEA8996374	['ERR6367106','ERR6367108','ERR6367105','ERR6367107']	WGS		['ERX5996960','ERX5996961','ERX5996959','ERX5996962']	Illumina NovaSeq 6000	SINGLE		GENOMIC	ILLUMINA	ERS6679064		['ERX5996962','ERR6367105','ERX5996959','ena-RUN-UNIVERSITY OF BASEL, SWITZERLAND-28-07-2021-08:38:51:360-57','SAMEA8996374','ERS6679064','ena-EXPERIMENT-UNIVERSITY OF BASEL, SWITZERLAND-28-07-2021-08:38:51:360-59','ena-RUN-UNIVERSITY OF BASEL, SWITZERLAND-28-07-2021-08:38:51:360-59','ena-EXPERIMENT-UNIVERSITY OF BASEL, SWITZERLAND-28-07-2021-08:38:51:360-57','ena-EXPERIMENT-UNIVERSITY OF BASEL, SWITZERLAND-28-07-2021-08:38:51:360-56','ERX5996960','ERR6367107','ERR6367108','ERR6367106','G66324','753397','ena-RUN-UNIVERSITY OF BASEL, SWITZERLAND-28-07-2021-08:38:51:360-56','ena-STUDY-UNIVERSITY OF BASEL, SWITZERLAND-27-07-2021-13:57:17:811-693','20724453','ena-RUN-UNIVERSITY OF BASEL, SWITZERLAND-28-07-2021-08:38:51:360-58','PRJEB46653','ena-EXPERIMENT-UNIVERSITY OF BASEL, SWITZERLAND-28-07-2021-08:38:51:360-58','ERP130861','ERX5996961']					TUR	Asia			Homo sapiens	3	human																					556	557794619	159434649	PRJEB46653									tuberculosis: animal-adapted	La1	Mycobacterium bovis
SAMEA7544619	ERR4811562	WGS	CCDC	ERX4681107	HiSeq X Ten	PAIRED	RANDOM	GENOMIC	ILLUMINA	ERS5301277	ERP124937	['project.CDC_192','22464455','773299','ERR4811562','ERX4681107','PRJEB41197','ERS5301277','sample.15176','ERP124937','run.15176','SAMEA7544619','experiment.15176']		2021-11-10T06:06:00.000Z			CHN	Asia						S				R	S	R	S	S				R		S	S	S	R	S	R	1207	1207078500	522771229	PRJEB41197	['CRyPTIC_reuse_table','Walker_2022']							['CRyPTIC_reuse_table','CRyPTIC_CCDC_CDC_192','Walker_2022','input']	tuberculosis: unclassified		Mycobacterium tuberculosis
SAMN07766055	SRR6152848	WGS	BC CENTRE FOR DISEASE CONTROL PUBLIC HEALTH LABORATORY	SRX3264988	HiSeq X Ten	PAIRED	RANDOM	GENOMIC	ILLUMINA	SRS2577209	SRP119652	['SRS2577209','SRP119652','413593','PRJNA413593','7766055','SAMN07766055','BC08-Mtb177_1.fastq.gz','BC08-Mtb177','SRR6152848','SRX3264988']	2008	2017-10-10T12:16:00.000Z		49.15 N 123.7 W	CAN	North America	British Columbia		Homo sapiens	3	human					S		S						S	S							738	738894250	348985912	PRJNA413593	CRyPTIC_WHO2021_PMC7612554		99.58	1801796	52	lineage2.2.1	Other	['Walker_2022','input','tree','diff','Napier_2020','tbprofiler']	tuberculosis: human-adapted	L2	Mycobacterium tuberculosis
SAMEA2782850	ERR752104	WGS	SC	ERX695786	Illumina HiSeq 2000	PAIRED	RANDOM	GENOMIC	ILLUMINA	ERS552595	ERP006738	['ERX695786','ERR752104','272028','ERS552595','ERP006738','3336851','10217-sc-2107693','SAMEA2782850','SC_EXP_14723_7#3','PRJEB7056','The_interaction_between_the_host_and_pathogen_genetics_in_susceptibility_to_pulmonary_tuberculosis-sc-3274','SC_RUN_14723_7#3']		2016-01-09T04:42:00.000Z			THA	Asia																										709	709169200	385963379	PRJEB7056			99.55	1620709	37	lineage2.2.1	Sensitive	['diff','input','tbprofiler','Napier_2020','Menardo_2021','tree']	tuberculosis: human-adapted	L2.2.1	Mycobacterium tuberculosis
SAMEA7563684	ERR4831243	WGS	IML GAUTING	ERX4701227	NextSeq 500	PAIRED	RANDOM	GENOMIC	ILLUMINA	ERS5320316	ERP125016	['SAMEA7563684','ERP125016','ERS5320316','project.Cryptic_8th9th10th11th','run.31257','ERX4701227','22479250','PRJEB41275','773342','sample.31257','experiment.31257','ERR4831243']		2021-11-11T11:06:00.000Z										S				I	R	R	S	R				R		S	S	S	R	S		796	796059973	349748909	PRJEB41275	CRyPTIC_reuse_table		99.56	1617031	54	lineage2.2.1	Pre-XDR-TB	['diff','tbprofiler','tree','CRyPTIC_Gauting','input','CRyPTIC_reuse_table']	tuberculosis: unclassified		Mycobacterium tuberculosis
SAMN15718477	SRR12380562	WGS	DIVISION OF GENOMIC MEDICINE AND INNOVATION SUPPORT	SRX8879162	NextSeq 500	SINGLE	RANDOM PCR	GENOMIC	ILLUMINA	SRS7139642	SRP275727	['MTBDR181010_S113_good_1.fastq.gz','15718477','SRR12380562','650561','SRS7139642','MTBDR181010','bp0','SAMN15718477','SRX8879162','SRP275727','PRJNA650561']	2019	2020-08-03T22:14:00.000Z		15.87 N 100.99 E	THA	Asia		sputum	Homo sapiens	3	human																					104	104879762	48916086	PRJNA650561									tuberculosis: unclassified		Mycobacterium tuberculosis
SAMEA6455952	ERR3801006	WGS	INSTITUTE OF TROPICAL MEDICINE	ERX3802896	Illumina HiSeq 2500	PAIRED	RANDOM	GENOMIC	ILLUMINA	ERS4221501	ERP119211	['13-00693','ERX3802896','PRJEB36076','ena-STUDY-Institute of tropical medicine-08-01-2020-09:16:49:129-1770','webin-reads-13-00693','SAMEA6455952','600196','13823956','ERS4221501','ERP119211','ERR3801006']	2013	2020-01-18T21:36:00.000Z			GMB	Africa		sputum	Homo sapiens	3	human																					331	331502348	207674035	PRJEB36076								input	tuberculosis: human-adapted		Mycobacterium africanum
SAMEA7528841	ERR4800256	WGS	FOUNDATION FOR MEDICAL RESEARCH INDIA	ERX4669671	NextSeq 500	PAIRED	RANDOM	GENOMIC	ILLUMINA	ERS5285311	ERP124850	['PRJEB41116','sample.30476','ERS5285311','project.Mumbai','773292','experiment.30476','ERX4669671','run.30476','ERP124850','ERR4800256','22462385','SAMEA7528841']		2021-11-19T06:33:00.000Z			IND	Asia	Mumbai					S	S				S	R	S	S				R			S		S	S		946	946500900	425939043	PRJEB41116	Walker_2022		99.53	1603940	53	lineage2.2.1.2	Pre-XDR-TB	['input','diff','CRyPTIC_IND','Walker_2022','tbprofiler','tree']	tuberculosis: unclassified		Mycobacterium tuberculosis
SAMN18648388	SRR14164923	WGS	STANFORD UNIVERSITY	SRX10533424	NextSeq 550	PAIRED	RANDOM	GENOMIC	ILLUMINA	SRS8656698	SRP289688	['T1-XX-2015-780-S54','SRS8656698','SRR14164923','T1-XX-2015-780-S54_R1.fastq.gz','PRJNA671770','ms_506','bp0','671770','SRP289688','SAMN18648388','SRX10533424','18648388']	2015	2021-04-07T13:40:00.000Z			BRA	South America	Mato Grosso do Sul, Dourados	sputum	Homo sapiens	3	human																					340	340144412	149239264	PRJNA671770								['standford','input']	tuberculosis: human-adapted	L4.4.1.1	Mycobacterium tuberculosis
SAMN25995083	SRR19428548	WGS	MAKERERE UNIVERSITY	SRX15482597	Illumina MiSeq	PAIRED	PCR	GENOMIC	ILLUMINA	SRS13198373	SRP376575	['25995083','SRR19428548','TN106640_1.fastq.gz','PRJNA807440','TN106640','SRX15482597','SAMN25995083','SRS13198373','807440','SRP376575']	2020	2022-05-27T06:46:00.000Z		6.3690 S 34.8888 E	TZA	Africa		sputum	Homo sapiens	3	human																					410	410470668	248789220	PRJNA807440			99.46	1115977	63	lineage4.2.2.2	Sensitive	['tbprofiler','input','diff','tree']	tuberculosis: unclassified		Mycobacterium tuberculosis
SAMN17254021	SRR13381210	WGS	SHENZHEN THIRD PEOPLE'S HOSPITAL	SRX9804225	Helicos HeliScope	SINGLE	RANDOM	GENOMIC	HELICOS	SRS7988438	SRP299848	['685530','41.gz','Mtb lsolate-41','17254021','bp0','SRR13381210','SAMN17254021','SRX9804225','PRJNA685530','library-41','SRP299848','SRS7988438']	2020	2021-01-07T19:31:00.000Z							Homo sapiens	3	human																					755	755594204	892201753	PRJNA685530									tuberculosis: human-adapted	L4	Mycobacterium tuberculosis	H37Rv
SAMD00142470	DRR188526	WGS	RIT_JATA	DRX178991	Illumina MiSeq	PAIRED	other	GENOMIC	ILLUMINA	DRS201015	DRP007602	['PRJDB7494','20795348','DRX178991','DRS201015','DRP007602','SAMD00142470','754720','DRR188526']	2017	2021-08-14T17:06:00.000Z			JPN	Asia	Kanto		Homo sapiens	3	human																					657	657322193	402223262	PRJDB7494			99.57	1342425	84	lineage2.2.1	Other	['tree','tbprofiler','input','diff']	tuberculosis: unclassified		Mycobacterium tuberculosis
SAMEA5190020	ERR4188178	WGS	WELLCOME SANGER INSTITUTE	ERX4149947	HiSeq X Ten	PAIRED	RANDOM	GENOMIC	ILLUMINA	ERS2997514	ERP021867	['ERR4188178','480613','ERS2997514','334302da-ff90-11e8-9f73-3c4a9275d6c8','ERP021867','SAMEA5190020','SC_EXP_29594_1#23','ERX4149947','15093517','SC_RUN_29594_1#23','PRJEB19799','Exploring_the_richness_of_Mycobacterium_bovis_strain_diversity-sc-4667']		2020-06-04T07:53:00.000Z			GBR	Europe																										886	886265508	387760041	PRJEB19799								['input','bovis_GBR']	tuberculosis: animal-adapted	La1	Mycobacterium bovis
SAMN41471903	SRR29096528	WGS	FIND, THE FOUNDATION FOR INNOVATIVE NEW DIAGNOSTICS	SRX24620636	Illumina HiSeq 2000	PAIRED	RANDOM	GENOMIC	ILLUMINA	SRS21357789	SRP507535	['SAMN41471903','SRP507535','SRR29096528','AFDEC7_208A713C327A_506033','SRS21357789','41471903','PRJNA1109295','SRX24620636','1109295','TB-CPath-Stephen-IS-1031-506033_S106_R1_001.fastq.gz','AFDEC7_208A713C327A']		2024-05-21T10:12:00.000Z							Homo sapiens	3	human																					394	394502902	172951379	PRJNA1109295								WHO_mutations_2023	tuberculosis: unclassified		Mycobacterium tuberculosis
SAMEA110420129	ERR9992771	WGS	CTB/NICD - SOUTH AFRICA, SOUTH AFRICA	ERX9533178	Illumina NovaSeq 6000	PAIRED	RANDOM	GENOMIC	ILLUMINA	ERS12518204		['30016597','ERR9992771','SAMEA110420129','experiment.590.83a870be','ERX9533178','sample.590.44dbe2ca','run.590.1.6090be21a08e659f615bfe30a101eff4','ERS12518204']		2022-08-10T14:21:00.000Z																														677	677235302	212449196										tuberculosis: unclassified		Mycobacterium tuberculosis
SAMN13264524	SRR10430383	WGS	NIH / NIAID	SRX7126380	Illumina MiSeq	PAIRED	RANDOM	GENOMIC	ILLUMINA	SRS5635807	SRP229538	['SRX7126380','TB-CPath-Toksanbaeva-IS-1067-DNA-031_S48_R1_001.fastq.gz','13264524','bp0','PRJNA589048','SAMN13264524','4521','589048','SRS5635807','SRR10430383','SRP229538']	2016	2019-12-12T12:55:00.000Z		48.0196 N 66.9237 E	KAZ	Asia		sputum	Homo sapiens	3	human																					518	518743890	227204268	PRJNA589048								['Menardo_2021','input']	tuberculosis: human-adapted	L2	Mycobacterium tuberculosis
SAMN31031377	SRR21732951	WGS	MDUPHL	SRX17728633	NextSeq 500	PAIRED	RANDOM	GENOMIC	ILLUMINA	SRS15258091	SRP399923	['SAMN31031377','31031377','857537','AUSMDU00053693_S173_R1_001.fastq.gz','SRX17728633','SRP399923','SRS15258091','AUSMDU00053693','SRR21732951','PRJNA857537']	2020	2022-09-28T00:55:00.000Z			AUS	Oceania	Victoria		Homo sapiens	3	human																					819	819449481	379647349	PRJNA857537			99.55	1431038	49	lineage3.1.2	Sensitive	['diff','tree','tbprofiler','input']	tuberculosis: unclassified		Mycobacterium tuberculosis
SAMN09425768	SRR7517726	WGS	SWISS TROPICAL AND PUBLIC HEALTH INSTITUTE	SRX4387794	Illumina HiSeq 2500	PAIRED	RANDOM	GENOMIC	ILLUMINA	SRS3544305	SRP153329	['SRS3544305','454477','G07220','SRP153329','BSSE_QGF_52202','BSSE_QGF_52202_C9J4AANXX_2_G07220_TAAGGCGA_GTAAGGAG_S1_L002_R2_001_MM_1.fastq.gz','SAMN09425768','SRR7517726','SRX4387794','9425768','PRJNA454477']		2018-07-13T08:19:00.000Z			CHE	Europe		sputum	Homo sapiens	3	human																					56	56756546	25006334	PRJNA454477			98.75	424674	9	lineage2.2.1	Other	['input','tbprofiler']	tuberculosis: unclassified		Mycobacterium tuberculosis
SAMEA1102307	ERR2510606	WGS	SAN RAFFAELE SCIENTIFIC INSTITUTE	ERX2530021	NextSeq 500	PAIRED	RANDOM	GENOMIC	ILLUMINA	ERS2394922	ERP107941	['project.First_10k_genomes_study_set_3','run.3616','sample.3616','ERP107941','experiment.3616','ERX2530021','ERS2394922','PRJEB25972','ERR2510606','493033','SAMEA1102307','10121234']		2022-07-17T09:54:00.000Z			PAK	Asia						S				S	S	R	S	S				R	R	S	S		S	S	R	329	329261030	143077479	PRJEB25972	['Walker_2022','CRyPTIC_reuse_table']		99.45	1821980	53	lineage3	Pre-XDR-TB	['Shuaib_2022','tree','Walker_2022','tbprofiler','CRyPTIC_SanRaffaele','input','diff','Napier_2020','CRyPTIC_reuse_table']	tuberculosis: unclassified		Mycobacterium tuberculosis
SAMN27256522	SRR18593231	WGS	ICMR-NATIONAL INSTITUTE FOR RESEARCH IN TUBERCULOSIS	SRX14721857	HiSeq X Ten	PAIRED	RANDOM	GENOMIC	ILLUMINA	SRS12484002	SRP367420	['PRJNA822663','822663','MD002_R1.fastq.gz','SRS12484002','27256522','SRX14721857','MD002','bp0','SRR18593231','SAMN27256522','SRP367420']		2022-04-04T13:05:00.000Z						pulmonary	Homo sapiens	3	human																					904	904781100	411917417	PRJNA822663			99.57	1340551	45	lineage3;lineage2.2.1.1	MDR-TB	['tbprofiler','diff','input']	tuberculosis: unclassified		Mycobacterium tuberculosis
SAMEA10029896	ERR7911143	WGS	FZB	ERX7478540	NextSeq 500	PAIRED		GENOMIC	ILLUMINA	ERS7708104	ERP132622	['ena-STUDY-FZB-22-10-2021-10:26:06:450-343','SAMEA10029896','794636','ena-EXPERIMENT-FZB-05-01-2022-10:45:57:306-301','24681864','ERS7708104','ERP132622','ena-RUN-FZB-05-01-2022-10:45:57:306-301','ERX7478540','15-01813','PRJEB48275','ERR7911143']		2022-05-09T05:48:00.000Z			VNM	Asia						S	S			S		R	S	S			S	R					S			812	812325947	356785502	PRJEB48275	Finci_2022		99.48	1488033	51	lineage4.1.2.1	MDR-TB	['input','tbprofiler','Finci_2022','diff','tree']	tuberculosis: human-adapted	L4.1.2.1	Mycobacterium tuberculosis
SAMEA115744029	ERR13272912	WGS	UNIVERSITY OF OXFORD, NUFFIELD DEPARTMENT OF MEDIC	ERX12643338	NextSeq 500	PAIRED	RANDOM PCR	GENOMIC	ILLUMINA	ERS20253913	ERP161058	['ERR13272912','ERX12643338','SAMEA115744029','ERP161058','41870045','webin-reads-61c52e566374','1124794','b28b5ff0-515d-42d2-bc0f-19e45ec26bb9','ERS20253913','PRJEB76547','61c52e566374']	2020	2024-08-08T11:20:00.000Z			DEU	Europe																										1324	1324176488	566482130	PRJEB76547								CRyPTIC_2024	tuberculosis: unclassified		Mycobacterium tuberculosis
SAMN16086746	SRR12650469	WGS	INSTITUT PASTEUR DE LILLE	SRX9131940	Illumina HiSeq 2500	PAIRED	RANDOM	GENOMIC	ILLUMINA	SRS7374188	SRP282561	['SAMN16086746','SRS7374188','SRX9131940','PRJNA662472','KC15D2_S6_L001_R1_001.fastq.gz','16086746','SRR12650469','SRP282561','KC15D2','662472']		2020-09-16T10:08:00.000Z			FRA	Europe	Toulouse		Mus musculus	3	mouse																					687	687526916	439583512	PRJNA662472								['input','denylist']	MTBC		Mycobacterium canettii	STB-K
SAMEA1707569	ERR234564	WGS	SC	ERX209069	Illumina HiSeq 2000	PAIRED	RANDOM	GENOMIC	ILLUMINA	ERS181280	ERP000192	['SC_RUN_8987_4#9','0014R-sc-2012-10-11T13:35:58Z-1494050','ERR234564','Variation discovery in Russian TB isolates-sc-2010-04-20','1939579','ERX209069','SC_EXP_8987_4#9','Variation discovery in Russian TB isolates-sc-2010','PRJEB2138','SAMEA1707569','203970','ERS181280','ERP000192']	2008	2013-03-08T19:34:00.000Z			RUS	Europe	Samara		Homo sapiens	3	human					S		R						S	R							608	608655000	306977587	PRJEB2138	CRyPTIC_WHO2021_PMC7612554		99.44	1800311	41	lineage4.2.1;lineage2.2.1	MDR-TB	['diff','input','tbprofiler','Walker_2022']	tuberculosis: unclassified		Mycobacterium tuberculosis
SAMN12838341	SRR10177262	WGS	SAN RAFFAELE SCIENTIFIC INSTITUTE	SRX6898662	NextSeq 500	PAIRED	RANDOM	GENOMIC	ILLUMINA	SRS5430887	SRP223152	['497-15_TAGGCATG-GCGTAAGA_L002_R1.fastq.gz','S2','SRX6898662','572566','PRJNA572566','SAMN12838341','12838341','SRP223152','SRR10177262','SRS5430887','Canettii 2']	2015	2019-09-25T13:48:00.000Z			ITA	Europe		sputum	Homo sapiens	3	human																					166	166889370	101830030	PRJNA572566								input	MTBC		Mycobacterium canettii
SAMN21924158	SRR16134502	WGS	TGEN NORTH	SRX12419564	NextSeq 500	PAIRED	RANDOM	GENOMIC	ILLUMINA	SRS10387143	SRP339568	['TB-D3-204','bp0','767673','SRX12419564','PRJNA767673','SRR16134502','SRS10387143','SAMN21924158','TB-D3-204_S53_R1_001.fastq.gz','21924158','SRP339568']		2021-09-30T19:12:00.000Z						As reported: Xpert Ultra cartridge extract	Homo sapiens	3	human																					973	973925538	464563787	PRJNA767673								input	tuberculosis: unclassified		Mycobacterium tuberculosis
SAMN27014726	SRR18500590	WGS	CHILDRENS HOSPITAL OF CHONGQING MEDICAL UNIVERSITY	SRX14632034	Illumina NovaSeq 6000	PAIRED	RANDOM	GENOMIC	ILLUMINA	SRS12398409	SRP349160	['785273','SRX14632034','SRS12398409','A381','bp0','SRR18500590','SRP349160','381_FDSW210068548-1r_1.fq.gz','381_FDSW210068548-1r.tbprofiler','PRJNA785273','SAMN27014726','27014726']	2020	2022-03-28T09:34:00.000Z			CHN	Asia	Chongqing City		Homo sapiens	3	human																					1547	1547233200	457175557	PRJNA785273			99.55	1828932	62	lineage2.2.1	Other	['input','tbprofiler','diff','tree']	tuberculosis: unclassified		Mycobacterium tuberculosis
SAMN37210202	SRR25827436	WGS	HAYSTACKANALYTICS PVT. LTD.	SRX21548997	NextSeq 550	PAIRED	PCR	GENOMIC	ILLUMINA	SRS18757548	SRP457772	['HAPL_221_R1.fastq.gz','SAMN37210202','SRX21548997','bp0','SRP457772','SRR25827436','PRJNA1011210','SRS18757548','HAPL_221','37210202','1011210']		2023-08-31T12:27:00.000Z		20.5937 N 78.9629 E	IND	Asia		sputum	Homo sapiens	3	human																					1086	1086313693	497474792	PRJNA1011210								['input','denylist']	tuberculosis: unclassified		Mycobacterium tuberculosis
SAMN15403640	SRR12399619	AMPLICON	GENOSCREEN	SRX8897505	NextSeq 500	PAIRED	PCR	GENOMIC	ILLUMINA	SRS7156278	SRP276358	['SRX8897505','15403640','10-10','bp0','SAMN15403640','10-10_S10_L001_R1_001.fastq.gz','PRJNA643157','DRC_Deeplex1','SRS7156278','643157','SRR12399619','SRP276358']	2016	2020-08-06T09:57:00.000Z			COD	Africa		sputum	Homo sapiens	3	human																					33	33995309	18270999	PRJNA643157									tuberculosis: unclassified		Mycobacterium tuberculosis
SAMN18117970	SRR13837735	WGS	UNIVERISTY OF ANTWERP	SRX10216382	Illumina HiSeq 2500	PAIRED		GENOMIC	ILLUMINA	SRS8361117	SRP308980	['SRR13837735','ID1211232376','SRS8361117','SRX10216382','bp0','SRP308980','COV100-FASTA45-MCOV100-CONTSepi-CPER2-SEED1211232376','706121','PRJNA706121','STUDYCOV100-FASTA45-MCOV100-CONTSepi-CPER2-SEED1211232376.R1.fastq.gz','SAMN18117970','18117970']	2021	2021-03-03T03:54:00.000Z						simulated/in silico																								450	450153000	237862398	PRJNA706121								['input','denylist','laboratory_synthetic']	tuberculosis: human-adapted	L4	Mycobacterium tuberculosis	H37Rv
SAMEA7555760	ERR4822339	WGS	IML GAUTING	ERX4692329	NextSeq 500	PAIRED	RANDOM	GENOMIC	ILLUMINA	ERS5312403	ERP124945	['ERR4822339','22475115','run.26118','ERP124945','PRJEB41205','ERX4692329','SAMEA7555760','project.Cryptic_1st','experiment.26118','sample.26118','ERS5312403','773304']		2021-11-11T03:16:00.000Z			DEU	Europe						S				S	R	R	S	R				R		S	S	S	S	S	R	1229	1229136773	494511710	PRJEB41205	['Walker_2022','CRyPTIC_reuse_table']							['CRyPTIC_Gauting','CRyPTIC_reuse_table','input','Walker_2022']	tuberculosis: unclassified		Mycobacterium tuberculosis
SAMN02414842	['SRR1166812','SRR1165508','SRR1165566','SRR1162731']	WGS		['SRX465862','SRX467924']	Illumina HiSeq 2000	PAIRED	RANDOM	GENOMIC	ILLUMINA	SRS553731		['SRR1162731','SAMN02414842','2527934.WR39305.Pond-315560.C3R2YACXX140127.P','SRX467924','2414842','C3R2YACXX140127.1.Illumina_P5-Fanip_P7-Xeran.bam','PRJNA229207','SRR1166812','229207','PRJNA229360','SRR1165508','SRP036678','BTB03-108','C33J6ACXX140118.2.tagged_375.bam','SRS553731','C3R2YACXX140127.2.Illumina_P5-Fanip_P7-Xeran.bam','2527934.WR39306.Solexa-210638.C33J6ACXX140118.P','C33J6ACXX140118.3.tagged_375.bam','SRX465862','SRR1165566']					SWE	Europe		sputum	Homo sapiens	3	human																					2591	2593673738	1379397846	PRJNA229207			99.54	6537281	142	lineage4.8	Sensitive	['diff','Menardo_2021','tbprofiler','tree','Menardo_2018','Napier_2020','input']	tuberculosis: human-adapted	L4.8	Mycobacterium tuberculosis
SAMN06252232	SRR5216834	WGS	UNIVERSITY OF GLASGOW	SRX2527044	Illumina HiSeq 2500	PAIRED	RANDOM	GENOMIC	ILLUMINA	SRS1947908	SRP098533	['6252232','SRR5216834','SAMN06252232','363037','SRS1947908','PRJNA363037','12755_8#25','12755_8#25_1.fastq.gz','SRX2527044','SRP098533']	2013	2017-01-30T03:32:00.000Z			NZL	Oceania	Kaitaia		Bos taurus	2	bovine																					958	958461600	715326134	PRJNA363037			99.38	1435456	33	La1.8.1	Other	['tree','tbprofiler','input','diff','bovis_NZL','Brites_2018']	tuberculosis: animal-adapted	La1	Mycobacterium bovis
SAMN08637058	SRR6807743	WGS	NIH / NIAID	SRX5234306	Illumina HiSeq 2500	PAIRED	RANDOM	GENOMIC	ILLUMINA	SRS3020775	SRP133963	['PRJNA436997','SRX5234306','8637058','TB-CPath-Crudu-IS-1009-DNA096_H12_S186_R1_001.fastq.gz','559_3402','3402','SAMN08637058','bp0','ZGIA05111962_1060','SRR6807743','SRP133963','SRS3020775','436997']	2009-05	2018-03-05T17:38:00.000Z		47.0105 N 28.8638 E	MDA	Europe	Chisinau	sputum	Homo sapiens	3	human																					542	542224088	233291051	PRJNA436997			99.56	1721603	59	lineage2.2.1	Sensitive	['tbprofiler','diff','tree','input']	tuberculosis: unclassified		Mycobacterium tuberculosis
SAMEA115747696	ERR13289039	WGS	UNIVERSITY OF OXFORD, NUFFIELD DEPARTMENT OF MEDIC	ERX12659465	Illumina NovaSeq 6000	PAIRED	RANDOM PCR	GENOMIC	ILLUMINA	ERS20257580	ERP161058	['81ffd5cdfd73','41891170','ERP161058','ERX12659465','SAMEA115747696','PRJEB76547','webin-reads-81ffd5cdfd73','ERR13289039','1124794','b28b5ff0-515d-42d2-bc0f-19e45ec26bb9','ERS20257580']	2022	2024-08-11T05:39:00.000Z			ZAF	Africa																										757	757918226	237782481	PRJEB76547								CRyPTIC_2024	tuberculosis: unclassified		Mycobacterium tuberculosis
SAMN07236348	SRR5709924	WGS	MAHIDOL UNIVERSITY	SRX2930453	Illumina HiSeq 2000	PAIRED	RANDOM	GENOMIC	ILLUMINA	SRS2293166	SRP109608	['SAMN07236348','PRJNA390052','390471','SRP109608','7236348','WMB327_DS-16288','PRJNA390471','SRS2293166','SRX2930453','SRR5709924','HS007-PE-R00009_AH2J2MBBXX.WMB327-GCTACTAG_S106_L004_R2.fastq']	2007	2017-06-19T11:06:00.000Z		13.7563 N 100.5018 E	THA	Asia	Bangkok	sputum	Homo sapiens	3	human					S		R						R	S							644	644489100	284136052	PRJNA390471	CRyPTIC_WHO2021_PMC7612554		99.32	1566752	54	lineage1.2.2.2	HR-TB	['tbprofiler','input','Menardo_2021','Walker_2022','tree','Napier_2020','diff']	tuberculosis: human-adapted	L1.3.2	Mycobacterium tuberculosis
SAMN05575104	SRR4033353	WGS	HARVARD MEDICAL SCHOOL	SRX2024685	Illumina HiSeq 2000	PAIRED	RANDOM	GENOMIC	ILLUMINA	SRS1619114	SRP082185	['PRJNA323744','SRR4033353','P13-Eta-A3','SRP082185','717-EtaA3_1.fastq.gz','SRS1619114','5575104','SRX2024685','SAMN05575104','323744']	2013-01	2016-08-15T23:30:00.000Z		29.6483 S 30.3318 E	ZAF	Africa	Kwazulu-Natal	necropsy (morgue)	Homo sapiens	3	human																					869	869574852	599679206	PRJNA323744								['Napier_2020','input','denylist','intrapatient_ZAF']	tuberculosis: human-adapted	L4.4.1.1	Mycobacterium tuberculosis
SAMN14344668	SRR11565549	AMPLICON	RUTGERS UNIVERSITY NEWARK	SRX8134812	Illumina MiSeq	PAIRED	PCR	GENOMIC	ILLUMINA	SRS6498223	SRP257019	['2492-DA-1479','SRP257019','SRX8134812','608724','14344668','2492-DA-1479_S41_L001_R1_001.fastq','SAMN14344668','SRS6498223','SRR11565549','PRJNA608724']		2020-04-17T23:33:00.000Z			UGA	Africa		sputum	Homo sapiens	3	human																					21	21140604	12527351	PRJNA608724									tuberculosis: unclassified		Mycobacterium tuberculosis
SAMN41468650	SRR29094077	WGS	FIND, THE FOUNDATION FOR INNOVATIVE NEW DIAGNOSTICS	SRX24618075	Illumina HiSeq 2000	PAIRED	RANDOM	GENOMIC	ILLUMINA	SRS21355238	SRP507535	['PRJNA1109295','41468650','1482335333618T-H-Cox-R13513-COW5569A38_S51_R1_001.fastq.gz','924644_42D19436026A_H-Cox-R13513-COW5569A38','SRX24618075','SRS21355238','SRP507535','SAMN41468650','1109295','SRR29094077','924644_42D19436026A']		2024-05-21T06:08:00.000Z			ZAF	Africa			Homo sapiens	3	human																					743	743121736	324619448	PRJNA1109295								WHO_mutations_2023	tuberculosis: unclassified		Mycobacterium tuberculosis
SAMN07660178	SRR6045559	WGS	MODMEDMICOXFORD	SRX3192817	Illumina MiSeq	PAIRED	RANDOM	GENOMIC	ILLUMINA	SRS2521223	SRP117784	['SAMN07660178','SRS2521223','SRR6045559','401515','SRX3192817','PRJNA401515','7660178','MMMOSAM:241bf640-e329-40ae-b937-c7a2ae3d3bad','MMMOSRA:241bf640-e329-40ae-b937-c7a2ae3d3bad','SRP117784']	2016	2017-10-27T17:27:00.000Z			GBR	Europe	Oxford		Homo sapiens	3	human					S		S					S	S								408	408630826	299900386	PRJNA401515	CRyPTIC_WHO2021_PMC7612554		99.0	858113	26	lineage1.2.2.2	Sensitive	['Walker_2022','Napier_2020','tbprofiler','input','tree','diff']	tuberculosis: human-adapted	L1.3.2	Mycobacterium tuberculosis
SAMN19694046	SRR14807522	WGS	SIMON FRASER UNIVERSITY	SRX11140302	NextSeq 500	PAIRED	RANDOM	GENOMIC	ILLUMINA	SRS9202835	SRP323639	['SRP323639','SRX11140302','736718','bp0','SRR14807522','TB-MoldovaSeq-DNA029-42_S29_1.fastq.gz','TB-MoldovaSeq-DNA029-42_S29','PRJNA736718','SAMN19694046','SRS9202835','19694046']	2018	2021-06-14T14:28:00.000Z		47.03278 N 28.89972 E	MDA	Europe			Homo sapiens	3	human																					494	494544328	212557394	PRJNA736718			99.59	1697891	59	lineage2.2.1	MDR-TB	['tree','tbprofiler','diff','input']	tuberculosis: unclassified		Mycobacterium tuberculosis
SAMN05710304	SRR4119655	WGS	MODMEDMICOXFORD	SRX2100490	Illumina HiSeq 2500	PAIRED	RANDOM	GENOMIC	ILLUMINA	SRS1665375	SRP082998	['MMMOSRA:f4f61f50-588c-4fc5-a1be-b119f7764bc4','PRJNA324238','MMMOSAM:f4f61f50-588c-4fc5-a1be-b119f7764bc4','324238','SRR4119655','5710304','SRS1665375','SRX2100490','SAMN05710304','SRP082998']		2016-09-02T13:58:00.000Z			GBR	Europe			Homo sapiens	3	human																					291	291872788	122889052	PRJNA324238									NTM: avium complex		Mycobacterium intracellulare subsp. chimaera
SAMEA112803758	ERR11044074	WGS	FZB	ERX10490865	NextSeq 500	PAIRED		GENOMIC	ILLUMINA	ERS14811304	ERP010814	['ena-EXPERIMENT-TAB-21-03-2023-10:23:42:958-79093','ERP010814','ena-RUN-TAB-21-03-2023-10:23:42:958-79094','ERR11044074','33855813','287903','SAMEA112803758','ERS14811304','PRJEB9680','ERX10490865','ena-STUDY-FZB-22-06-2015-17:16:39:392-292','18005561']		2023-07-21T01:59:00.000Z																														888	888024095	393408686	PRJEB9680			99.52	1684710	56	lineage4.1.2.1	Sensitive	['input','diff','tree','tbprofiler']	tuberculosis: unclassified		Mycobacterium tuberculosis
SAMN02586017	['SRR1173370','SRR1173276','SRR1184300','SRR1196542']	WGS		['SRX493380','SRX481735','SRX473704']	Illumina HiSeq 2000	PAIRED	RANDOM	GENOMIC	ILLUMINA	SRS559927		['SRR1196542','PRJNA235618','2838352.WR39953.Pond-322012.H7H4FADXX140301.P','SRR1184300','2838352.WR39953.Pond-322012.C37KUACXX140306.P','C37KUACXX140306.1.Illumina_P5-Wodel_P7-Xokep.bam','SRS559927','235527','SRR1173370','SRX493380','C3UMYACXX140212.7.Illumina_P5-Wodel_P7-Xokep.bam','H7H4FADXX140301.1.Illumina_P5-Wodel_P7-Xokep.bam','2586017','SRX481735','SAMN02586017','TKK_05MA_2005','SRP038597','PRJNA235527','C3UMYACXX140212.6.Illumina_P5-Wodel_P7-Xokep.bam','2838352.WR39953.Pond-322012.C3UMYACXX140212.P','SRR1173276','SRX473704']					ZAF	Africa	King Dinuzulu Hospital	sputum	Homo sapiens	3	human																					904	905199370	396336699	PRJNA235527			99.72	4841096	110	lineage4.3.3	Pre-XDR-TB	['Napier_2020','tree','Menardo_2021','Nimmo_2024','input','diff','tbprofiler','Menardo_2018']	tuberculosis: human-adapted	L4.3.3	Mycobacterium tuberculosis
SAMEA7891377	ERR5979423	WGS	FZB	ERX5619209	NextSeq 500	PAIRED		GENOMIC	ILLUMINA	ERS5638613	ERP126676	['PRJEB42771','ena-EXPERIMENT-FZB-27-05-2021-15:45:38:294-19','ERR5979423','ena-RUN-FZB-27-05-2021-15:45:38:294-19','6521-14','ERP126676','19792135','SAMEA7891377','ERX5619209','724333','ena-STUDY-FZB-29-01-2021-10:21:23:705-369','ERS5638613']		2021-06-28T03:48:00.000Z																														671	671716919	273383164	PRJEB42771			99.53	1767036	61	lineage3	Other	['tree','diff','tbprofiler','input']	MTBC		Mycobacterium tuberculosis complex sp.
SAMEA12852130	ERR11244151	WGS	SWISS TROPICAL AND PUBLIC HEALTH INSTITUTE	ERX10652355	Illumina NovaSeq 6000	SINGLE	RANDOM	GENOMIC	ILLUMINA	ERS10459977	ERP135175	['34306601','8cc6b8bd-130a-4c76-a0b2-3197bafe5cc6','PRJEB50582','ERS10459977','ena-EXPERIMENT-TAB-17-04-2023-19:57:14:160-4399','930268','ERR11244151','ena-RUN-TAB-17-04-2023-19:57:14:161-4400','G43626','ERX10652355','ERP135175','SAMEA12852130']	2015	2023-07-27T09:53:00.000Z			GEO	Asia		sputum																								295	295991812	106593079	PRJEB50582									tuberculosis: unclassified		Mycobacterium tuberculosis
SAMEA9977386	ERR6866688	WGS	IMPERIAL COLLEGE LONDON	ERX6490116	Illumina HiSeq 2000	PAIRED	RANDOM	GENOMIC	ILLUMINA	ERS7655664	ERP123401	['ERS7655664','ena-STUDY-IMPERIAL COLLEGE LONDON-12-08-2020-14:44:57:582-2394','PRJEB39837','LI2153509','ERX6490116','ERR6866688','LI2153509_raw_wgs','SAMEA9977386','ERP123401','666870','LI2153509_raw_wgs_R1R2','22012186']	2009	2021-10-15T13:59:00.000Z			PER	South America	Lima		Homo sapiens	3	human																					299	299621448	132198171	PRJEB39837			99.69	1629948	56	lineage4.3.2	Sensitive	['input','standford','tbprofiler','diff','tree']	tuberculosis: unclassified		Mycobacterium tuberculosis
SAMEA112801022	ERR11067161	WGS	FZB	ERX10514091	NextSeq 2000	PAIRED		GENOMIC	ILLUMINA	ERS14808568	ERP010814	['ena-RUN-TAB-21-03-2023-12:28:22:127-124804','287903','ena-STUDY-FZB-22-06-2015-17:16:39:392-292','ERR11067161','SAMEA112801022','PRJEB9680','ena-EXPERIMENT-TAB-21-03-2023-12:28:22:127-124803','ERX10514091','21006634','ERP010814','ERS14808568','33853078']		2023-07-20T23:22:00.000Z																														586	586967095	206582658	PRJEB9680			99.39	1668543	55	lineage2.2.1	MDR-TB	['tree','input','diff','tbprofiler']	tuberculosis: unclassified		Mycobacterium tuberculosis
SAMEA115751562	ERR13292444	WGS	UNIVERSITY OF OXFORD, NUFFIELD DEPARTMENT OF MEDIC	ERX12662930	Illumina MiSeq	PAIRED	RANDOM PCR	GENOMIC	ILLUMINA	ERS20267849	ERP161058	['ERP161058','ERR13292444','665b0341ee5b','b28b5ff0-515d-42d2-bc0f-19e45ec26bb9','ERS20267849','1124794','webin-reads-665b0341ee5b','ERX12662930','SAMEA115751562','PRJEB76547','41910501']	2020	2024-08-10T05:44:00.000Z			USA	North America																										569	569933076	355366065	PRJEB76547								CRyPTIC_2024	tuberculosis: unclassified		Mycobacterium tuberculosis
SAMEA14456001	ERR9792786	WGS	PUBLIC HEALTH AGENCY OF SWEDEN	ERX9340247	Ion Torrent S5 XL	SINGLE	RANDOM	GENOMIC	ION_TORRENT	ERS12080287	ERP137927	['PRJEB53147','ena-EXPERIMENT-TAB-30-05-2022-11:16:51:154-11506','5f7a55da-d931-4f74-852e-16ca825d27df','ERR9792786','28800773','ERX9340247','SEA201600285','SAMEA14456001','ERP137927','ena-RUN-TAB-30-05-2022-11:16:51:154-11507','844817','ERS12080287']	2016	2022-06-25T10:10:00.000Z			SWE	Europe			Homo sapiens	3	human																					315	315322500	245990473	PRJEB53147									tuberculosis: unclassified		Mycobacterium tuberculosis
SAMEA8994412	ERR6359113	WGS	INSTITUTE OF TROPICAL MEDICINE	ERX5990647	Illumina HiSeq 2500	PAIRED	RANDOM	GENOMIC	ILLUMINA	ERS6677105	ERP127219	['ena-STUDY-Institute of tropical medicine-23-02-2021-16:38:38:170-1064','PRJEB43270','SAMEA8994412','ERS6677105','ena-EXPERIMENT-Institute of tropical medicine-25-07-2021-13:14:35:876-409','ena-RUN-Institute of tropical medicine-25-07-2021-13:14:35:876-409','ERR6359113','ERP127219','ERX5990647','2018-01177','20452525','725756']	2018	2021-09-30T23:32:00.000Z			RWA	Africa		sputum	Homo sapiens	3	human																					493	493358072	263266608	PRJEB43270			99.64	1823974	57	lineage4.6.1.2	MDR-TB	['tbprofiler','diff','tree','input']	tuberculosis: unclassified		Mycobacterium tuberculosis
SAMN02586072	['SRR1173350','SRR1196556','SRR1173184','SRR1184307']	WGS		['SRX493393','SRX481741','SRX473630']	Illumina HiSeq 2000	PAIRED	RANDOM	GENOMIC	ILLUMINA	SRS559890		['H7H4FADXX140301.1.Illumina_P5-Waxow_P7-Libil.bam','PRJNA235582','235582','SAMN02586072','SRX493393','SRR1184307','SRX473630','SRR1196556','2838407.WR39953.Pond-322068.H7H4FADXX140301.P','SRX481741','SRR1173184','SRS559890','2838407.WR39953.Pond-322068.C37KUACXX140306.P','PRJNA235618','SRR1173350','SRP038576','C3UMYACXX140212.6.Illumina_P5-Waxow_P7-Libil.bam','C37KUACXX140306.1.Illumina_P5-Waxow_P7-Libil.bam','C3UMYACXX140212.7.Illumina_P5-Waxow_P7-Libil.bam','2586072','TKK_04_0114','2838407.WR39953.Pond-322068.C3UMYACXX140212.P']					ZAF	Africa	King Dinuzulu Hospital	sputum	Homo sapiens	3	human																					535	537075984	236596539	PRJNA235582			99.43	3788456	86	lineage2.2.2	Pre-XDR-TB	['input','Menardo_2018','Napier_2020','tree','Nimmo_2024','tbprofiler','Menardo_2021','diff']	tuberculosis: human-adapted	L2.2.2	Mycobacterium tuberculosis
SAMEA5975050	ERR3559302	WGS	FUDAN UNIVERSITY	ERX3559053	Illumina HiSeq 2500	PAIRED	RANDOM PCR	GENOMIC	ILLUMINA	ERS3777887	ERP117507	['ena-RUN-FUDAN UNIVERSITY-25-09-2019-16:05:21:796-230','ena-EXPERIMENT-FUDAN UNIVERSITY-25-09-2019-16:05:21:796-230','PRJEB34582','SAMEA5975050','639250','15230828','ena-STUDY-FUDAN UNIVERSITY-25-09-2019-16:05:44:667-292','ERS3777887','ERX3559053','ERR3559302','ERP117507','SC0230']	2018	2020-06-13T18:52:00.000Z			CHN	Asia		sputum	Homo sapiens	3	human																					929	929582700	379495953	PRJEB34582			99.34	1778035	59	lineage4.2.2	HR-TB	['Menardo_2021','input','tbprofiler','diff']	tuberculosis: human-adapted	L4	Mycobacterium tuberculosis
SAMEA7563049	ERR4830609	WGS	IML GAUTING	ERX4700593	NextSeq 500	PAIRED	RANDOM	GENOMIC	ILLUMINA	ERS5319682	ERP125007	['ERS5319682','ERR4830609','773333','run.26561','ERP125007','sample.26561','SAMEA7563049','experiment.26561','ERX4700593','PRJEB41266','project.Cryptic_5th','22478616']		2021-11-11T10:01:00.000Z			TKM	Asia						R				S	I	R	R	S				R		S	S	S	S	S	R	664	664908421	275618076	PRJEB41266	['CRyPTIC_reuse_table','Walker_2022']							['CRyPTIC_IMLGauting','Walker_2022','input','CRyPTIC_reuse_table']	tuberculosis: unclassified		Mycobacterium tuberculosis
SAMN43535292	SRR30629355	WGS	MINISTRY OF PUBLIC HEALTH (THAILAND)	SRX26051479	NextSeq 500	PAIRED	RANDOM	GENOMIC	ILLUMINA	SRS22621890	SRP503470	['MTBCR170407','833906','43535292','SRS22621890','SRX26051479','SRR30629355','SAMN43535292','MTBCR170407_01_S119_1.fastq.gz','PRJNA833906','SRP503470']	2018	2024-09-11T03:40:00.000Z		19.9105 N 99.8406 E	THA	Asia	Chiang Rai	sputum	Homo sapiens	3	human																					254	254717584	127891111	PRJNA833906									tuberculosis: human-adapted	L2.2.1	Mycobacterium tuberculosis
SAMN05172829	['SRR3611581','SRR3609499']	AMPLICON		['SRX1810903','SRX1810332']	Illumina MiSeq	PAIRED	PCR	GENOMIC	ILLUMINA	SRS1474552		['Mycobacterium-tuberculosis-21-0059-SMOR-reclean_S64_L001_R1_001.fastq.gz','PRJNA322712','SAMN05172829','SRX1810332','SRS1474552','21-0059','5172829','21-0059_reclean','322712','SRR3611581','SRP075909','SRX1810903','Mycobacterium-tuberculosis-21-0059_S65_L001_R1_001.fastq.gz','SRR3609499']					MDA	Europe		sputum	Homo sapiens	3	human																					665	666578346	500163593	PRJNA322712									tuberculosis: unclassified		Mycobacterium tuberculosis
SAMEA110699295	ERR10112889	WGS	DST/NRF CENTRE OF EXCELLENCE FOR BIOMEDICAL TB RES	ERX9650125	NextSeq 500	PAIRED	RANDOM PCR	GENOMIC	ILLUMINA	ERS12796833	ERP131703	['ERR10112889','941583','ena-EXPERIMENT-TAB-24-08-2022-11:21:23:985-25429','34020484','PRJEB47429','ERP131703','ERX9650125','ERS12796833','ena-STUDY-DST/NRF Centre of Excellence for Biomedical TB research, SAMRC Centre for TB Research-09-09-2021-08:12:25:870-1625','32047','SAMEA110699295','ena-RUN-TAB-24-08-2022-11:21:23:985-25430']	2016	2024-08-14T01:17:00.000Z			ZAF	Africa		sputum	Homo sapiens	3	human																					539	539636412	386216209	PRJEB47429									tuberculosis: unclassified		Mycobacterium tuberculosis
SAMN08629448	SRR6797660	WGS	SAN RAFFAELE	SRX3756633	Illumina HiSeq 2500	PAIRED	RANDOM	GENOMIC	ILLUMINA	SRS3012326	SRP128089	['SRS3012326','SRP128089','PRJNA428596','SRX3756633','8629448','428596','SAMN08629448','140190_WGS','bp0','140190_210916_BGD_210916_100.gatk.bam','140190','SRR6797660']		2018-03-02T06:31:00.000Z			BGD	Asia			Homo sapiens	3	human					S		S		S				S	S				S			347	347919043	147129487	PRJNA428596	CRyPTIC_WHO2021_PMC7612554		99.28	1653671	37	lineage1.1.3.1	Sensitive	['Walker_2022','input','Menardo_2021','diff','tbprofiler','tree']	tuberculosis: human-adapted	L1.1.3	Mycobacterium tuberculosis
SAMEA7524973	ERR4796517	WGS	FOUNDATION FOR MEDICAL RESEARCH INDIA	ERX4665931	NextSeq 500	PAIRED	RANDOM	GENOMIC	ILLUMINA	ERS5281448	ERP124850	['ERS5281448','PRJEB41116','ERX4665931','ERR4796517','project.Mumbai','sample.1242','ERP124850','22458538','experiment.1242','SAMEA7524973','773292','run.1242']		2021-11-09T21:53:00.000Z			IND	Asia	Mumbai					S	S			I	S	R	S	S				R		S	S		S	S	R	955	955023000	396341638	PRJEB41116	['Walker_2022','CRyPTIC_reuse_table']		99.39	1565232	51	lineage3.1	Pre-XDR-TB	['CRyPTIC_IND','tree','CRyPTIC_reuse_table','Walker_2022','input','diff','tbprofiler']	tuberculosis: unclassified		Mycobacterium tuberculosis
SAMN31564028	SRR22137447	WGS	INSTITUTE OF LIFE SCIENCES	SRX18116884	NextSeq 550	PAIRED	RANDOM	GENOMIC	ILLUMINA	SRS15619152	SRP405779	['SRS15619152','PRJNA896734','SRX18116884','bp0','31564028','SRR22137447','SRP405779','WGS116','896734','WGS116_S73_R1_001.fastq.gz','SAMN31564028']	2020	2022-11-02T03:17:00.000Z		20.9517 N 85.0985 E	IND	Asia	Odisha	sputum	Homo sapiens	3	human																					1326	1326460289	506416218	PRJNA896734			95.82	1651142	51	lineage3.1.2	Sensitive	['input','diff','tree','tbprofiler']	tuberculosis: unclassified		Mycobacterium tuberculosis
SAMN42233873	SRR29681321	WGS	NIAID TB PORTALS PROGRAM	SRX25184588	NextSeq 2000	PAIRED	RANDOM	GENOMIC	ILLUMINA	SRS21873990	SRP515897	['PRJNA1074785','SRR29681321','SRP515897','TBPO-7056_lib64208_nextseq_nz0018_151bp.filtered_2_bwa.1.fastq.gz','SRX25184588','SRS21873990','1074785','42233873','SAMN42233873','65989']	2022	2024-07-02T15:08:00.000Z		48.3794 N 31.1656 E	UKR	Europe		sputum	Homo sapiens	3	human																					427	427637824	163524659	PRJNA1074785									tuberculosis: unclassified		Mycobacterium tuberculosis
SAMEA4774507	ERR2679287	WGS	BIRMINGHAM UNIVERSITY	ERX2694148	Illumina MiSeq	PAIRED		GENOMIC	ILLUMINA	ERS2594459	ERP109524	['ERP109524','SAMEA4774507','ena-STUDY-BIRMINGHAM UNIVERSITY-25-06-2018-11:58:50:945-1145','ERR2679287','MA215','ena-EXPERIMENT-BIRMINGHAM UNIVERSITY-02-07-2018-17:41:39:408-46','PRJEB27446','ena-RUN-BIRMINGHAM UNIVERSITY-02-07-2018-17:41:39:408-46','ERX2694148','479650','ERS2594459','9600541']		2018-07-16T10:03:00.000Z			MLI	Africa	Bamako																									149	149138780	93995307	PRJEB27446			99.76	235361	14	lineage4.3.4.2	HR-TB	['WGS_2006-12_MLI','input','Napier_2020','tbprofiler']	tuberculosis: human-adapted	L4.3.4.2	Mycobacterium tuberculosis
SAMN03648220	SRR2100973	WGS	UNIVERSITY OF OXFORD	SRX1095667	Illumina HiSeq 2500	PAIRED	RANDOM	GENOMIC	ILLUMINA	SRS990553	SRP061066	['SAMN03648220','SRS990553','SRP061066','c0665137-1d95-4be4-900f-a4507f270171_R00000039_v3.bam','SRX1095667','C00014924','3648220','282721','SRR2100973','PRJNA282721']		2015-07-23T23:33:00.000Z			GBR	Europe										S		S					S	S								317	317730000	216812227	PRJNA282721	CRyPTIC_WHO2021_PMC7612554		99.46	2917262	66	lineage3	Sensitive	['tbprofiler','Menardo_2021','Walker_2022','tree','Napier_2020','diff','input','Menardo_2018']	tuberculosis: human-adapted	L3	Mycobacterium tuberculosis
SAMN37457446	SRR26112184	WGS	WADSWORTH CENTER	SRX21826044	Illumina MiSeq	PAIRED	RANDOM	GENOMIC	ILLUMINA	SRS18925652	SRP338930	['766641','IDR2100041008-01-01','SRR26112184','IDR2100041008-01-01.R1.fastq.gz','IDR2100041008','PRJNA766641','SRX21826044','SRP338930','SRS18925652','37457446','SAMN37457446']	2021	2023-09-19T16:18:00.000Z			USA	North America	New York state	sputum	Homo sapiens	3	human																					613	613199968	386829580	PRJNA766641									tuberculosis: unclassified		Mycobacterium tuberculosis
SAMN41472337	SRR29096691	WGS	FIND, THE FOUNDATION FOR INNOVATIVE NEW DIAGNOSTICS	SRX24620473	Illumina HiSeq 2000	PAIRED	RANDOM	GENOMIC	ILLUMINA	SRS21357628	SRP507535	['SRR29096691','AFDEC7_BEC1EB48C18A','PRJNA1109295','SRS21357628','AFDEC7_BEC1EB48C18A_501600','41472337','SAMN41472337','1109295','TB-CPath-Stephen-IS-1031-501600_S18_R1_001.fastq.gz','SRX24620473','SRP507535']		2024-05-21T10:12:00.000Z							Homo sapiens	3	human																					278	278366688	123280829	PRJNA1109295								WHO_mutations_2023	tuberculosis: unclassified		Mycobacterium tuberculosis
SAMN26578376	SRR18311316	WGS	CHINACDC	SRX14448495	Illumina HiSeq 2500	SINGLE	RANDOM	GENOMIC	ILLUMINA	SRS12255066	SRP333090	['SRR18311316','22A166.fastq.gz','bp0','26578376','SRS12255066','PRJNA755247','22A166','755247','SRP333090','SAMN26578376','SRX14448495']	2020	2022-03-12T10:24:00.000Z		34.32 N 112.16 E	CHN	Asia	Chongqing	sputum	Homo sapiens	3	human																					634	634146000	232546310	PRJNA755247									tuberculosis: unclassified		Mycobacterium tuberculosis
SAMN40030881	SRR28044578	WGS	CHRISTIAN MEDICAL COLLAGE, VELLORE	SRX23695781	Illumina NovaSeq 6000	PAIRED	RANDOM	GENOMIC	ILLUMINA	SRS20526015	SRP226525	['PRJNA575883','SAMN40030881','SRX23695781','SRP226525','3304011879','575883','SRS20526015','40030881','SRR28044578','3304011879_R1.fastq.gz']	2022	2024-02-22T06:56:00.000Z		21.7679 N 78.8718 E	IND	Asia	Madhya Pradesh - Bhairopur		Homo sapiens	3	human																					406	406115104	176467057	PRJNA575883			98.22	1685263	46	lineage1.1.2	Sensitive	['input','tbprofiler','diff','tree']	tuberculosis: unclassified		Mycobacterium tuberculosis
SAMN38204613	SRR26788535	WGS	HMS	SRX22486370	Illumina HiSeq 4000	SINGLE	cDNA	GENOMIC	ILLUMINA	SRS19499715	SRP471323	['bp0','1039243','=MID(A226, 5,5)','SRX22486370','Peru10732','SRS19499715','SAMN38204613','Peru10732_R1.fastq.gz','38204613','SRP471323','PRJNA1039243','SRR26788535']	2021	2023-11-11T09:57:00.000Z			PER	South America		sputum	Homo sapiens	3	human																					356	356784600	116269282	PRJNA1039243								standford	tuberculosis: unclassified		Mycobacterium tuberculosis
SAMEA112250102	ERR10680125	WGS	FZB	ERX10147953	NextSeq 500	PAIRED		GENOMIC	ILLUMINA	ERS14360965	ERP010814	['SAMEA112250102','ERP010814','ena-RUN-TAB-19-12-2022-09:14:45:077-46096','ERX10147953','ena-STUDY-FZB-22-06-2015-17:16:39:392-292','ena-EXPERIMENT-TAB-19-12-2022-09:14:45:077-46095','19012172','ERS14360965','32342110','PRJEB9680','ERR10680125','287903']		2022-12-27T03:29:00.000Z																														717	717556545	311677183	PRJEB9680			99.49	1676246	57	lineage4.1.2.1	MDR-TB	['input','tree','tbprofiler','diff']	tuberculosis: unclassified		Mycobacterium tuberculosis
SAMN08376161	SRR6480401	WGS	RADBOUDUMC	SRX3570381	Illumina HiSeq 2000	PAIRED	PCR	GENOMIC	ILLUMINA	SRS2841379	SRP130118	['8376161','PRJNA430531','bp0','SRR6480401','SRP130118','Index15_100_2.fq.gz','SRS2841379','SRX3570381','SAMN08376161','1100320','Index15_100','430531']	2014	2018-01-18T11:11:00.000Z			IDN	Asia	Bandung	cerebrospinal fluid	Homo sapiens	3	human																					397	397391604	314897889	PRJNA430531			99.57	1615211	35	lineage2.2.1	Sensitive	['input','tbprofiler','tree','diff']	tuberculosis: human-adapted	L2	Mycobacterium tuberculosis
SAMN21882819	SRR16100711	WGS	WADSWORTH CENTER - NYS DOH	SRX12386796	Illumina MiSeq	PAIRED	RANDOM	GENOMIC	ILLUMINA	SRS10356938	SRP338930	['IDR1900001489','PRJNA766641','SRR16100711','21882819','SRP338930','IDR1900001489-01-01_S2_L001_R1_001.fastq.gz','766641','SRX12386796','SAMN21882819','SRS10356938']	2018	2021-09-28T16:33:00.000Z			USA	North America	New York state		Homo sapiens	3	human							S														258	258643442	159788960	PRJNA766641	CRyPTIC_WHO2021_PMC7612554		99.57	621247	33	lineage4.1.1	Sensitive	['tbprofiler','Walker_2022','diff','input','tree']	tuberculosis: unclassified		Mycobacterium tuberculosis
SAMN39287219	SRR27450508	WGS	MDUPHL	SRX23122169	NextSeq 550	PAIRED	RANDOM	GENOMIC	ILLUMINA	SRS20075720	SRP399923	['PRJNA857537','SRS20075720','AUSMDU00068953','SRP399923','857537','SRX23122169','AUSMDU00068953_S60_R1_001.fastq.gz','SRR27450508','SAMN39287219','39287219']	2022	2024-01-07T19:34:00.000Z			AUS	Oceania	Victoria		Homo sapiens	3	human																					619	619518026	282080133	PRJNA857537			99.47	1446072	49	lineage1.2.1.2.1	Sensitive	['tree','input','diff','tbprofiler']	tuberculosis: unclassified		Mycobacterium tuberculosis
SAMEA1571001	ERR192055	WGS	SC	ERX166744	Illumina HiSeq 2000	PAIRED	RANDOM	GENOMIC	ILLUMINA	ERS142985	ERP001469	['ERP001469','SC_RUN_8290_2#21','1802691','SAMEA1571001','SC_EXP_8290_2#21','S21-sc-2012-05-30T15:01:01Z-1429915','ERR192055','Genomic_diversity_in_Mycobacterium_bovis_associated_with_cows_and_badgers-sc-2012-05-30T14:56:05Z-2232','PRJEB3056','204598','ERX166744','ERS142985']		2012-12-10T05:06:00.000Z																														350	350736000	161028313	PRJEB3056			99.39	1837501	42	La1.8.1	Other	['tree','input','diff','tbprofiler']	tuberculosis: animal-adapted	La1	Mycobacterium bovis
SAMEA7562702	ERR4830262	WGS	OUCRU-HCMC	ERX4700246	Illumina MiSeq	PAIRED	RANDOM	GENOMIC	ILLUMINA	ERS5319335	ERP124988	['project.CRyPTIC_08_02TBextension','773314','ERR4830262','sample.15738','experiment.15738','SAMEA7562702','22478269','run.15738','ERX4700246','PRJEB41247','ERP124988','ERS5319335']		2021-11-11T09:03:00.000Z			VNM	Asia						S				S	S	S	S	S				S		S	S	S	S	S	S	666	666198424	365093912	PRJEB41247	['CRyPTIC_reuse_table','Walker_2022']							['CRyPTIC_reuse_table','CRyPTIC_OUCRU','Walker_2022','input']	tuberculosis: unclassified		Mycobacterium tuberculosis
SAMEA7157161	['ERR5865211','ERR5865212']	WGS		['ERX5511007','ERX5511006']	Illumina HiSeq 2500	PAIRED		GENOMIC	ILLUMINA	ERS4917623		['ena-RUN-Swiss Tropical and Public Health Institute-03-05-2021-19:33:15:165-1675','PRJEB39561','ena-EXPERIMENT-Swiss Tropical and Public Health Institute-03-05-2021-19:33:15:165-1676','SRS8943011','ena-EXPERIMENT-Swiss Tropical and Public Health Institute-03-05-2021-19:33:15:165-1675','674180','SAMEA7157161','ERX5511007','ERS4917623','ERX5511006','ERP123095','ena-STUDY-Swiss Tropical and Public Health Institute-27-07-2020-11:23:30:592-1894','G03325','ERR5865211','ERR5865212','19059700','ena-RUN-Swiss Tropical and Public Health Institute-03-05-2021-19:33:15:165-1676']					GEO	Asia																										916	916552174	519101742	PRJEB39561			99.43	3591904	79	lineage2.2.1	MDR-TB	['diff','input','tree','tbprofiler','R-MDR_GEO']	tuberculosis: unclassified		Mycobacterium tuberculosis
SAMEA5163660	ERR4178301	WGS	WELLCOME SANGER INSTITUTE	ERX4141725	HiSeq X Ten	PAIRED	RANDOM	GENOMIC	ILLUMINA	ERS2971383	ERP112727	['626130','The_Genomics_of_Multidrug_Resistant_Tuberculosis_Transmission__NIHR_funded_-sc-5364','ERS2971383','11a1afb8-6414-11e8-bf99-3c4a9275d6c8','15056250','SAMEA5163660','SC_EXP_29544_1#372','ERX4141725','ERP112727','SC_RUN_29544_1#372','PRJEB30294','ERR4178301']		2020-05-29T15:39:00.000Z																														286	286999056	66124752	PRJEB30294			99.68	1565746	54	lineage4.1.2.1	Sensitive	['tbprofiler','diff','input','tree']	tuberculosis: unclassified		Mycobacterium tuberculosis
SAMEA110051945	ERR9786659	WGS	INSTITUTE OF TROPICAL MEDICINE	ERX9333935	Illumina HiSeq 2500	PAIRED	RANDOM	GENOMIC	ILLUMINA	ERS12087424	ERP137916	['ERP137916','844815','29175471','ERS12087424','ena-EXPERIMENT-TAB-27-05-2022-13:53:26:444-11978','ERX9333935','SAMEA110051945','ERR9786659','ECF-13-U146','ena-RUN-TAB-27-05-2022-13:53:26:444-11979','0efe4541-10cd-4d79-a29f-96d29eadb5f3','PRJEB53138']	2013	2022-06-25T18:15:00.000Z			GMB	Africa		sputum	Homo sapiens	3	human																					792	792965146	520528860	PRJEB53138			99.51	1804914	91	lineage4.1.2.1	Sensitive	['tbprofiler','WGS_2011-2014_GMB','tree','input','diff']	tuberculosis: unclassified		Mycobacterium tuberculosis
SAMN38210369	SRR26794919	WGS	HMS	SRX22492023	Illumina HiSeq 4000	SINGLE	cDNA	GENOMIC	ILLUMINA	SRS19505138	SRP471323	['38210369','bp0','1039243','SAMN38210369','SRR26794919','PRJNA1039243','7149','SRX22492023','Peru7149','SRP471323','Peru7149_R1.fastq.gz','SRS19505138']	2011	2023-11-11T22:55:00.000Z			PER	South America		sputum	Homo sapiens	3	human																					161	161058600	80563224	PRJNA1039243								standford	tuberculosis: unclassified		Mycobacterium tuberculosis
SAMN42034689	SRR29539839	WGS	NIAID TB PORTALS PROGRAM	SRX25046949	NextSeq 2000	PAIRED	RANDOM	GENOMIC	ILLUMINA	SRS21744097	SRP515897	['SAMN42034689','SRR29539839','SRX25046949','42445','SRP515897','1074785','TBPO-4372_lib57848_nextseq_ny0096_151bp.filtered_2_bwa.1.fastq.gz','SRS21744097','PRJNA1074785','42034689']	2021	2024-06-25T13:52:00.000Z		48.3794 N 31.1656 E	UKR	Europe		sputum	Homo sapiens	3	human																					443	443299422	157309433	PRJNA1074785									tuberculosis: unclassified		Mycobacterium tuberculosis
SAMEA104362518	ERR2184677	WGS	UNIVERSIDAD PERUANA CAYETANO HEREDIA, PERU	ERX2240844	Illumina HiSeq 4000	PAIRED	RANDOM	GENOMIC	ILLUMINA	ERS1987496	ERP104985	['548708','SAMEA104362518','run.965','sample.965','ERP104985','12061908','project.Peru-set1-Tandem','ERX2240844','PRJEB23245','experiment.965','ERS1987496','ERR2184677']		2021-10-17T08:42:00.000Z			PER	South America						S				S	R	R	S	S				S		S	S	S	S	S	S	616	616373700	262562875	PRJEB23245	['Walker_2022','CRyPTIC_reuse_table']		99.5	1737726	64	lineage4.1.1	MDR-TB	['diff','Walker_2022','tree','tbprofiler','input','CRyPTIC_UPCH','CRyPTIC_reuse_table']	tuberculosis: unclassified		Mycobacterium tuberculosis
SAMN16078644	SRR12634608	WGS	UNIVERSITY OF GEORGIA	SRX9116802	Illumina MiSeq	PAIRED	PCR	GENOMIC	ILLUMINA	SRS7359337	SRP282309	['COH13659','COH-13659_S8_L001_R1_001.fastq.gz','bp0','SAMN16078644','SRX9116802','663279','SRS7359337','SRP282309','PRJNA663279','SRR12634608','16078644']		2020-09-14T18:42:00.000Z		0.18 N 32.33 E	UGA	Africa	Rubaga, Kampala	sputum	Homo sapiens	3	human																					411	411653365	264994802	PRJNA663279			99.6	1136612	59	lineage4.6.1.1	Sensitive	['tbprofiler','input','tree','diff']	tuberculosis: unclassified		Mycobacterium tuberculosis
SAMN43396898	SRR30443764	WGS	WADSWORTH CENTER	SRX25869376	NextSeq 500	PAIRED	RANDOM	GENOMIC	ILLUMINA	SRS22482941	SRP338930	['SRS22482941','766641','SAMN43396898','43396898','SRR30443764','SRP338930','IDR2400000623-01-02','IDR2400000623-01-02.R1.fastq.gz','PRJNA766641','SRX25869376']	2024	2024-08-28T16:47:00.000Z			USA	North America	New York state	sputum	Homo sapiens	3	human																					533	533201293	235491786	PRJNA766641									tuberculosis: unclassified		Mycobacterium tuberculosis
SAMN26429979	SRR18219164	AMPLICON	RUTGERS NEW JERSEY MEDICAL SCHOOL	SRX14365645	Illumina MiSeq	SINGLE	PCR	SYNTHETIC	ILLUMINA	SRS12178758	SRP362464	['SRX14365645','bp0','glpK-10X-D8-RG-ND4','S8_R1_001.fastq','26429979','SRS12178758','SAMN26429979','PRJNA812854','SRR18219164','SRP362464','S8','812854']	2020	2022-03-04T10:35:00.000Z			USA	North America	Newark, NJ	As reported: laboratory strain																								21	21894041	7414396	PRJNA812854									tuberculosis: unclassified		Mycobacterium tuberculosis
SAMEA115475544	ERR12866033	WGS	SWISS TROPICAL AND PUBLIC HEALTH INSTITUTE	ERX12238854	Illumina HiSeq 2500	SINGLE		GENOMIC	ILLUMINA	ERS18731899	ERP134075	['ena-EXPERIMENT-TAB-10-04-2024-10:42:12:003-1187','42714818','9bc3fa2b-c877-4dc7-b821-d8f2b9e08e1b','SAMEA115475544','ERS18731899','ena-RUN-TAB-10-04-2024-10:42:12:003-1188','794708','G44729','PRJEB49562','ERP134075','ERR12866033','ERX12238854']	2016	2024-08-01T22:38:00.000Z			TZA	Africa			Homo sapiens	3	human																					392	392919189	126701898	PRJEB49562									tuberculosis: unclassified		Mycobacterium tuberculosis
SAMN35340113	SRR24710064	WGS	NIH / NIAID	SRX20488873	NextSeq 500	PAIRED	RANDOM	GENOMIC	ILLUMINA	SRS17799609	SRP439184	['35340113','SRS17799609','TBPO-3010_lib49824_nextseq_nx0222_151bp.filtered_2_bwa.1.fastq.gz','975605','SRR24710064','36320','SAMN35340113','PRJNA975605','SRX20488873','SRP439184','bp0']	2021	2023-05-23T22:04:00.000Z		48.0196 N 66.9237 E	KAZ	Asia		sputum	Homo sapiens	3	human																					706	706005946	351354329	PRJNA975605			99.47	1129199	37	lineage2.2.1	MDR-TB	['diff','input','tree','tbprofiler']	tuberculosis: unclassified		Mycobacterium tuberculosis
SAMEA1019013	ERR046997	WGS	SC	ERX024059	Illumina HiSeq 2000	PAIRED	RANDOM	GENOMIC	ILLUMINA	ERS035792	ERP000276	['728372','ERR046997','Mycobacterium tuberculosis pilot-sc-2010-07-26','SC_RUN_6570_8#5','203976','Bir_386-sc-2011-05-27T14:48:09Z-1154801','PRJEB2221','SAMEA1019013','ERX024059','ERS035792','SC_EXP_6570_8#5','ERP000276']	2006	2014-09-04T02:43:00.000Z			GBR	Europe	Midlands		Homo sapiens	3	human					S		S					S	S								595	595390200	330589237	PRJEB2221	CRyPTIC_WHO2021_PMC7612554		99.41	1482701	24	lineage4	Sensitive	['tree','input','Walker_2022','diff','Napier_2020','tbprofiler']	tuberculosis: human-adapted	L4	Mycobacterium tuberculosis
SAMN26038061	SRR18213924	WGS	MODMEDMICOXFORD	SRX14360260	Illumina HiSeq 2500	PAIRED	RANDOM	GENOMIC	ILLUMINA	SRS12173782	SRP076676	['SRR18213924','SRS12173782','SAMN26038061','MMMOSAM:37e6bed3-fd15-4b9d-91f5-4662f1f2d719','26038061','PRJNA302362','302362','MMMOSRA:37e6bed3-fd15-4b9d-91f5-4662f1f2d719','SRX14360260','SRP076676']	2011	2022-03-03T14:04:00.000Z			GBR	Europe	Birmingham		Homo sapiens	3	human																					2097	2097152000	1644229722	PRJNA302362			99.66	1844288	42	lineage4.3.4.2	Sensitive	['tree','diff','input','tbprofiler']	tuberculosis: unclassified		Mycobacterium tuberculosis
SAMN41148526	SRR28859945	WGS	WADSWORTH CENTER	SRX24420217	NextSeq 550	PAIRED	RANDOM	GENOMIC	ILLUMINA	SRS21175680	SRP338930	['SRS21175680','SRR28859945','SRX24420217','SAMN41148526','766641','SRP338930','IDR2300037117-01-01','PRJNA766641','IDR2300037117-01-01.R1.fastq.gz','41148526']	2023	2024-05-01T11:30:00.000Z			USA	North America	New York state		Homo sapiens	3	human																					458	458784948	202517818	PRJNA766641			99.59	1603673	53	lineage2.2.1	Sensitive	['input','diff','tree','tbprofiler']	tuberculosis: unclassified		Mycobacterium tuberculosis
SAMN19694232	SRR14807550	WGS	SIMON FRASER UNIVERSITY	SRX11140274	NextSeq 500	PAIRED	RANDOM	GENOMIC	ILLUMINA	SRS9202808	SRP323639	['SRP323639','19694232','SRR14807550','TB-MoldovaSeq-DNA179-2174_S180','SRS9202808','SRX11140274','bp0','SAMN19694232','736718','TB-MoldovaSeq-DNA179-2174_S180_1.fastq.gz','PRJNA736718']	2018	2021-06-14T14:22:00.000Z		47.03278 N 28.89972 E	MDA	Europe			Homo sapiens	3	human																					222	222371358	96697558	PRJNA736718			99.59	1217927	42	lineage2.2.1	MDR-TB	['diff','tbprofiler','tree','input']	tuberculosis: unclassified		Mycobacterium tuberculosis
SAMEA104394468	ERR2199852	WGS	FZB	ERX2254840	Illumina HiSeq 2500	PAIRED		GENOMIC	ILLUMINA	ERS2012410	ERP010814	['ERX2254840','SAMEA104394468','8096864','287903','2057-14','ERS2012410','ERP010814','PRJEB9680','ena-EXPERIMENT-FZB-21-11-2017-14:36:27:942-113','ena-RUN-FZB-21-11-2017-14:36:27:942-113','ERR2199852','ena-STUDY-FZB-22-06-2015-17:16:39:392-292']		2017-11-28T15:19:00.000Z			DEU	Europe										S		S					S	S	S							328	328674400	204330178	PRJEB9680	CRyPTIC_WHO2021_PMC7612554		99.37	1703695	37	lineage4.1.2.1	Sensitive	['Napier_2020','tbprofiler','Walker_2022','tree','diff','input']	tuberculosis: human-adapted	L4.1.2.1	Mycobacterium tuberculosis
SAMEA115972120	ERR13621402	WGS	FZB	ERX12992329	NextSeq 2000	PAIRED		GENOMIC	ILLUMINA	ERS20932180	ERP010814	['43493808','ERX12992329','SAMEA115972120','PRJEB9680','287903','ERR13621402','23011342','ERP010814','ERS20932180','ena-STUDY-FZB-22-06-2015-17:16:39:392-292','ena-EXPERIMENT-TAB-03-09-2024-09:05:41:054-99357','ena-RUN-TAB-03-09-2024-09:05:41:054-99358']	2023	2024-09-10T16:08:00.000Z			DEU	Europe																										402	402366206	133287262	PRJEB9680									tuberculosis: unclassified		Mycobacterium tuberculosis
SAMEA7524832	ERR4796376	WGS	FOUNDATION FOR MEDICAL RESEARCH INDIA	ERX4665790	NextSeq 500	PAIRED	RANDOM	GENOMIC	ILLUMINA	ERS5281307	ERP124850	['ERP124850','experiment.1101','project.Mumbai','ERS5281307','PRJEB41116','sample.1101','22458397','773292','run.1101','SAMEA7524832','ERR4796376','ERX4665790']		2021-11-09T22:06:00.000Z			IND	Asia	Mumbai					S	S			S	S	S	S	S				S		S	S	S	S	S	S	1066	1066208100	453123496	PRJEB41116	['Walker_2022','CRyPTIC_reuse_table']		99.27	1495421	41	lineage3	Sensitive	['tbprofiler','input','diff','CRyPTIC_IND','CRyPTIC_reuse_table','Walker_2022','tree']	tuberculosis: unclassified		Mycobacterium tuberculosis
SAMN15701602	SRR12368079	WGS	DIVISION OF GENOMIC MEDICINE AND INNOVATION SUPPORT	SRX8867309	NextSeq 500	SINGLE	RANDOM PCR	GENOMIC	ILLUMINA	SRS7128277	SRP275544	['MTBDR180647_S63_good_1.fastq.gz','SRS7128277','650263','MTBDR180647','SRX8867309','15701602','SRR12368079','PRJNA650263','SRP275544','SAMN15701602','bp0']	2019	2020-08-03T06:12:00.000Z		15.87 N 100.99 E	THA	Asia		sputum	Homo sapiens	3	human																					74	74191321	34314769	PRJNA650263									tuberculosis: unclassified		Mycobacterium tuberculosis
SAMEA3170739	ERR852878	WGS	THE WELLCOME TRUST SANGER INSTITUTE	ERX932516	Illumina HiSeq 2000	PAIRED	RANDOM	GENOMIC	ILLUMINA	ERS625176	ERP003279	['222603','SAMEA3170739','SC_RUN_15335_8#84','ERS625176','SC_EXP_15335_8#84','PRJEB4025','ITM_131959-sc-2188033','ERP003279','ERX932516','ERR852878','3484243','Global_and_local_genomics_of_Mycobacterium_ulcerans-sc-2013-06-06T12:45:33Z-2656']		2016-01-17T12:39:00.000Z																														528	528008000	253558760	PRJEB4025									NTM: unclassified		Mycobacterium ulcerans
SAMN28537960	SRR19303784	WGS	NATIONAL INSTITUTE OF INFECTIOUS DISEASES "L. SPALLANZANI"	SRX15364354	Illumina MiSeq	PAIRED	RANDOM	GENOMIC	ILLUMINA	SRS13093743	SRP373287	['SRX15364354','834606','SP1211','SRP373287','PRJNA834606','SRS13093743','SRR19303784','28537960','bp0','SAMN28537960','SP1211_R1.fastq.gz']	2019	2022-05-19T20:47:00.000Z		41.86 N 12.45 E	ITA	Europe	Rome	sputum	Homo sapiens	3	human																					507	507700514	239232242	PRJNA834606			98.12	1306110	44	lineage4.2.1	Sensitive	['diff','tree','tbprofiler','input']	tuberculosis: unclassified		Mycobacterium tuberculosis
SAMN37848677	SRR26399294	WGS	UNIVERSITY OF MELBOURNE/ THE PETER DOHERTY INSTITUTE FOR INFECTION AND IMMUNITY	SRX22105103	Illumina HiSeq 4000	PAIRED	RANDOM	GENOMIC	ILLUMINA	SRS19170185	SRP466602	['SRX22105103','SRS19170185','SRP466602','bp0','SAMN37848677','1028637','37848677','SRR26399294','PRJNA1028637','Sample_758','Sample_758_1.fastq.gz']		2023-10-16T19:04:00.000Z		10.8231 N 106.6297 E	VNM	Asia	Ho Chi Minh City	sputum	Homo sapiens	3	human																					480	480181500	201289496	PRJNA1028637			99.26	1608110	54	lineage1.1.1.1	Other	['input','diff','tree','tbprofiler']	tuberculosis: unclassified		Mycobacterium tuberculosis
SAMEA7528047	ERR4799461	WGS	FOUNDATION FOR MEDICAL RESEARCH INDIA	ERX4668878	NextSeq 500	PAIRED	RANDOM	GENOMIC	ILLUMINA	ERS5284518	ERP124850	['PRJEB41116','experiment.27926','ERX4668878','773292','sample.27926','ERR4799461','22461592','SAMEA7528047','project.Mumbai','run.27926','ERS5284518','ERP124850']		2021-11-10T02:03:00.000Z			IND	Asia	Mumbai					S	S				S	R	S	S				R			S		S	S		534	534596474	242696375	PRJEB41116	Walker_2022		99.32	1631243	53	lineage3.1.2.1	MDR-TB	['tbprofiler','diff','CRyPTIC_IND','input','Walker_2022','tree']	tuberculosis: unclassified		Mycobacterium tuberculosis
SAMN21983537	SRR16156793	WGS	TGEN NORTH	SRX12441565	NextSeq 500	PAIRED	RANDOM	GENOMIC	ILLUMINA	SRS10407717	SRP339714	['TB-R5455-054_S236_R1_001.fastq.gz','R5455','21983537','SRP339714','SRS10407717','SRX12441565','PRJNA767684','SAMN21983537','767684','SRR16156793']		2021-10-01T18:31:00.000Z							Homo sapiens	3	human																					271	271594816	90682936	PRJNA767684			99.61	1697797	57	lineage4.3.2.1	HR-TB	['input','tbprofiler','diff','tree']	tuberculosis: unclassified		Mycobacterium tuberculosis
SAMN42882965	SRR30180457	WGS	TAIWAN CENTERS OF DISEASE CONTROL	SRX25646272	Illumina MiSeq	PAIRED	RANDOM	GENOMIC	ILLUMINA	SRS22289559	SRP525189	['SAMN42882965','SRS22289559','TWCDCPXDR_028','42882965','20PXDR_28_F.fastq.gz','1141184','S274','SRP525189','PRJNA1141184','SRX25646272','SRR30180457']		2024-08-08T21:33:00.000Z		25.02 N 121.280 E	TWN	Asia		lung	Homo sapiens	3	human																					652	652844321	399168775	PRJNA1141184									tuberculosis: unclassified		Mycobacterium tuberculosis
SAMN30962897	SRR21676314	WGS	WADSWORTH CENTER	SRX17674650	Illumina MiSeq	PAIRED	RANDOM	GENOMIC	ILLUMINA	SRS15206546	SRP338930	['766641','SRX17674650','SRP338930','30962897','SRS15206546','SAMN30962897','SRR21676314','IDR1700050886','PRJNA766641','IDR1700050886-01-01_S7_L001_R1_001.fastq.gz']	2017	2022-09-22T11:58:00.000Z			USA	North America	New York state		Homo sapiens	3	human																					470	470359410	303540032	PRJNA766641			99.52	1318952	72	lineage4.2.1	Sensitive	['input','tree','diff','tbprofiler']	tuberculosis: unclassified		Mycobacterium tuberculosis
SAMEA3284764	ERR2515957	WGS	CTB/NICD	ERX2535165	Illumina MiSeq	PAIRED	RANDOM	GENOMIC	ILLUMINA	ERS2400556	ERP107968	['ERS2400556','493035','run.8175','experiment.8175','SAMEA3284764','PRJEB25997','ERP107968','project.First_10k_genomes_study_set_5','ERX2535165','10125295','sample.8175','ERR2515957']		2022-07-22T15:59:00.000Z			ZAF	Africa						S	S			S		S	S				R	S	S				S			468	468862917	302206487	PRJEB25997	Walker_2022		99.65	1150917	65	lineage4.8	Sensitive	['Napier_2020','tbprofiler','diff','input','Walker_2022','CRyPTIC_CTB-NICD','tree']	tuberculosis: human-adapted	L4.8	Mycobacterium tuberculosis
SAMN09284617	SRR7240215	WGS	USDA-NVSL-DBL	SRX4145979	Illumina MiSeq	PAIRED	RANDOM PCR	GENOMIC	ILLUMINA	SRS3359599	SRP053287	['9284617','PRJNA251692','251692','99-4165_S29_L001_R2_001.fastq.gz','SRX4145979','SRS3359599','SAMN09284617','SRP053287','SRR7240215','99-4165']		2018-05-31T08:41:00.000Z						As reported: Fed	Bos taurus	2	domestic cattle																					616	616134891	400100167	PRJNA251692			98.7	1232092	66	La1.8.1	Other	['diff','input','tbprofiler','tree']	tuberculosis: animal-adapted	La1	Mycobacterium bovis
SAMEA6847637	ERR4162024	WGS	FZB	ERX4127353	NextSeq 500	PAIRED		GENOMIC	ILLUMINA	ERS4575235	ERP121732	['8324-16','ERR4162024','SAMEA6847637','ERS4575235','ERP121732','641614','ena-RUN-FZB-19-05-2020-14:32:43:796-26','ena-EXPERIMENT-FZB-19-05-2020-14:32:43:796-26','15363662','ena-STUDY-FZB-14-05-2020-14:18:18:404-493','PRJEB38317','ERX4127353']		2020-06-24T21:46:00.000Z			SOM	Africa																										941	941063457	442421195	PRJEB38317			99.41	1457509	49	lineage9	Sensitive	['Coscolla_2021','tbprofiler','input','tree','diff']	tuberculosis: human-adapted	L9	Mycobacterium tuberculosis
SAMEA8742173	ERR8699857	WGS	UNIVERSITY OF CAPE TOWN	ERX8357157	Illumina NovaSeq 6000	PAIRED	RANDOM	GENOMIC	ILLUMINA	ERS6421755	ERP135632	['ERS6421755','ERR8699857','ERX8357157','project.Wellcome_clinical_isolates_site20','run.29193.1','26335312','sample.29193','PRJEB51043','811913','experiment.29193','ERP135632','SAMEA8742173']		2022-03-15T06:37:00.000Z			ZAF	Africa						S				S	S	S	S	S				S		S	S	S	S	S	S	613	613649504	209896581	PRJEB51043	CRyPTIC_reuse_table		99.5	1808221	63	lineage2.2.1	Sensitive	['CRyPTIC_reuse_table','input','tree','CRyPTIC_UofCapeTown','diff','tbprofiler']	tuberculosis: unclassified		Mycobacterium tuberculosis
SAMEA115475418	ERR12861901	WGS	FZB	ERX12234712	NextSeq 2000	PAIRED		GENOMIC	ILLUMINA	ERS18730751	ERP155761	['ERP155761','ena-EXPERIMENT-TAB-09-04-2024-07:38:17:649-277986','ena-RUN-TAB-09-04-2024-07:38:17:649-277987','ERX12234712','SAMEA115475418','PRJEB70863','ERS18730751','58e09715-988e-44b5-93dc-ec559775a03f','1099072','42729584','22006437','ERR12861901']	2020	2024-08-03T15:54:00.000Z			DEU	Europe																										676	676528169	266379005	PRJEB70863									NTM: avium complex		Mycobacterium avium
SAMEA1118368	ERR2513187	WGS	PHE	ERX2532397	Illumina MiSeq	PAIRED	RANDOM	GENOMIC	ILLUMINA	ERS2397777	ERP107961	['ERS2397777','ERX2532397','experiment.4905','sample.4905','run.4905','493034','ERR2513187','10122314','project.First_10k_genomes_study_set_4','PRJEB25991','SAMEA1118368','ERP107961']		2022-07-23T22:18:00.000Z			GBR	Europe	England									S		S					S	S								308	308524791	182652772	PRJEB25991	Walker_2022		99.41	1886071	58	lineage4.1.2.1	Sensitive	['CRyPTIC_PHE','diff','input','Napier_2020','tree','Walker_2022','tbprofiler']	tuberculosis: human-adapted	L4.1.2.1	Mycobacterium tuberculosis
SAMN30949331	SRR21689755	WGS	RIVM	SRX17687114	Illumina HiSeq 2500	PAIRED	RANDOM	GENOMIC	ILLUMINA	SRS15218502	SRP399356	['RIVM0647.bam','SRS15218502','SRR21689755','bp0','SRP399356','SRX17687114','RIVM0647','30949331','SAMN30949331','PRJNA882748','882748']	2018	2022-09-23T18:05:00.000Z			NLD	Europe		sputum	Homo sapiens	3	human																					1000	1000318742	94447610	PRJNA882748								input	tuberculosis: unclassified		Mycobacterium tuberculosis
SAMN20512783	SRR15316142	WGS	SCHOOL OF PUBLIC HEALTH, FUDAN UNIVERSITY	SRX11620870	Illumina HiSeq 2000	PAIRED	PCR	GENOMIC	ILLUMINA	SRS9656132	SRP330727	['20512783','2003-South-039','SRR15316142','SRX11620870','SRS9656132','PRJNA751240','V8_R1.fastq.gz','751240','V8','SAMN20512783','SRP330727','bp0']	2003	2021-08-01T01:22:00.000Z		30.28 N 120.38 E	CHN	Asia	Zheijiang	sputum	Homo sapiens	3	human																					1199	1199016300	507237351	PRJNA751240								['input','timelapse_Zhejiang_CHN']	tuberculosis: unclassified		Mycobacterium tuberculosis
SAMN08709112	SRR6832673	WGS	SAN RAFFAELE	SRX3788904	Illumina HiSeq 2500	PAIRED	RANDOM	GENOMIC	ILLUMINA	SRS3041570	SRP128089	['SAMN08709112','SRR6832673','bp0','PRJNA428596','SRX3788904','SRS3041570','SRP128089','70-3235_090816_UKR_090816_100.gatk.bam','428596','8709112','70-3235_WGS','70-3235']		2018-03-14T10:40:00.000Z							Homo sapiens	3	human																					220	220657023	104314459	PRJNA428596			99.33	1867988	39	lineage4.2.1	Sensitive	['tree','input','diff','tbprofiler']	tuberculosis: unclassified		Mycobacterium tuberculosis
SAMN06091911	SRR5065337	WGS	UNIVERSITY OF MELBOURNE	SRX2385704	Illumina HiSeq 2500	PAIRED	RANDOM	GENOMIC	ILLUMINA	SRS1827769	SRP094134	['02MTB1908_S105_L001_2.fastq.gz','SRX2385704','PRJNA355614','355614','SRP094134','bp0','SRR5065337','SRS1827769','6091911','HCMC0214','SAMN06091911']	2011-02	2016-11-30T22:51:00.000Z		10.82 N 106.63 E	VNM	Asia	Ho Chi Minh City	sputum	Homo sapiens	3	human																					663	663108750	310775086	PRJNA355614			99.24	1459538	50	lineage1.1.1.1	Sensitive	['diff','input','tbprofiler','tree','Napier_2020','Menardo_2021']	tuberculosis: human-adapted	L1.1.1.1	Mycobacterium tuberculosis
SAMN14417136	SRR11662315	WGS	KHON KAEN UNIVERSITY	SRX8223288	Illumina HiSeq 2500	PAIRED	Restriction Digest	GENOMIC	ILLUMINA	SRS6579926	SRP259494	['SRS6579926','M05475-57_R1.fq.gz','SAMN14417136','14417136','PRJNA613706','SRX8223288','SRR11662315','M05475-57','SRP259494','bp0','613706']	2017	2020-05-01T15:16:00.000Z		9.137 N 99.32 E	THA	Asia		sputum	Homo sapiens	3	human																					1966	1966011000	741407605	PRJNA613706			99.51	1829222	62	lineage2.2.1	Pre-XDR-TB	['input','diff','tbprofiler','tree']	tuberculosis: unclassified		Mycobacterium tuberculosis
SAMN32734029	SRR23080335	WGS	ALBERT EINSTEIN COLLEGE OF MEDICINE	SRX19033249	Illumina MiSeq	PAIRED	PCR	GENOMIC	ILLUMINA	SRS16451656	SRP417459	['SAMN32734029','mtb_CDC1551-A','923717','CDC1551-A_S3','SRP417459','SRS16451656','SRR23080335','bp0','32734029','SRX19033249','CDC1551-A_S3_R1_001.fastq.gz','PRJNA923717']	2022	2023-01-13T18:40:00.000Z							Homo sapiens	3	human																					772	772968846	530791892	PRJNA923717			99.12	637237	22	lineage4.1.1.3	Sensitive	['diff','input','tbprofiler']	tuberculosis: human-adapted		Mycobacterium tuberculosis	Oshkosh
SAMN09099707	SRR7070003	OTHER	MODMEDMICOXFORD	SRX4000550	Illumina MiSeq	PAIRED		OTHER	ILLUMINA	SRS3282691	SRP076676	['302362','SRX4000550','MMMOSAM:e4a7aa16-71b2-422d-87df-3a8915e727a7','PRJNA302362','SRP076676','9099707','MMMOSRA:e4a7aa16-71b2-422d-87df-3a8915e727a7','SAMN09099707','SRR7070003','SRS3282691']	2016	2018-04-26T14:24:00.000Z			GBR	Europe			Homo sapiens	3	human																					231	231923351	144472399	PRJNA302362									tuberculosis: unclassified		Mycobacterium tuberculosis
SAMN31672827	SRR22251323	WGS	INSTITUTE OF CLINICAL PATHOLOGY AND MEDICAL RESEARCH	SRX18227733	NextSeq 500	PAIRED	RANDOM	GENOMIC	ILLUMINA	SRS15724015	SRP407089	['899911','17-3391-0350_1.fastq.gz','SRR22251323','SAMN31672827','SRP407089','31672827','SRS15724015','PRJNA899911','SRX18227733','17-3391-0350','bp0']	2017	2022-11-09T23:52:00.000Z			AUS	Oceania	NSW		Homo sapiens	3	human																					452	452510268	205732935	PRJNA899911			99.46	1808449	60	lineage4.1.1.3	RR-TB	['input','diff','tbprofiler','tree']	tuberculosis: unclassified		Mycobacterium tuberculosis
SAMEA115748611	ERR13289463	WGS	UNIVERSITY OF OXFORD, NUFFIELD DEPARTMENT OF MEDIC	ERX12659889	NextSeq 500	PAIRED	RANDOM PCR	GENOMIC	ILLUMINA	ERS20264898	ERP161058	['098687809af2','b28b5ff0-515d-42d2-bc0f-19e45ec26bb9','41891384','1124794','SAMEA115748611','ERX12659889','PRJEB76547','ERP161058','ERS20264898','ERR13289463','webin-reads-098687809af2']	2018	2024-08-10T09:36:00.000Z			DEU	Europe																										280	280814342	119596597	PRJEB76547								CRyPTIC_2024	tuberculosis: unclassified		Mycobacterium tuberculosis
SAMEA11207018	ERR7801598	WGS	UNIVERSITY OF BASEL, SWITZERLAND	ERX7369286	Illumina HiSeq 2500	SINGLE		GENOMIC	ILLUMINA	ERS8856518	ERP134075	['SAMEA11207018','PRJEB49562','ena-EXPERIMENT-TAB-21-12-2021-17:16:01:087-9277','ERP134075','ERX7369286','9bc3fa2b-c877-4dc7-b821-d8f2b9e08e1b','24685203','794708','ena-RUN-TAB-21-12-2021-17:16:01:088-9278','ERR7801598','G32934','ERS8856518']	2017	2022-07-22T01:21:00.000Z			TZA	Africa			Homo sapiens	3	human																					401	401148468	190016603	PRJEB49562								input	tuberculosis: unclassified		Mycobacterium tuberculosis
SAMEA1101284	ERR2510141	WGS	UNIVERSIDAD PERUANA CAYETANO HEREDIA	ERX2529556	Illumina HiSeq 2000	PAIRED	RANDOM	GENOMIC	ILLUMINA	ERS2394457	ERP107940	['project.First_10k_genomes_study_set_2','sample.3151','SAMEA1101284','10120769','experiment.3151','493032','run.3151','ERP107940','ERX2529556','ERR2510141','ERS2394457','PRJEB25971']		2021-10-23T14:05:00.000Z			PER	South America												S						R								450	450348415	300513168	PRJEB25971	Walker_2022							['input','CRyPTIC_UPCH','Walker_2022','Napier_2020']	tuberculosis: human-adapted	L4.3.3	Mycobacterium tuberculosis
SAMN08376257	SRR6480415	WGS	RADBOUDUMC	SRX3570367	Illumina HiSeq 2000	PAIRED	PCR	GENOMIC	ILLUMINA	SRS2841365	SRP130118	['1101355','SRP130118','SRX3570367','430531','bp0','SRR6480415','Index21_142_2.fq.gz','PRJNA430531','SRS2841365','SAMN08376257','8376257','Index21_142']	2015	2018-01-18T11:11:00.000Z			IDN	Asia	Bandung	cerebrospinal fluid	Homo sapiens	3	human																					478	478292118	363316562	PRJNA430531			99.73	1616665	35	lineage4.3	Other	['tree','input','diff','tbprofiler']	tuberculosis: human-adapted	L4	Mycobacterium tuberculosis
SAMEA7547038	ERR4813532	WGS	UNIVERSIDAD PERUANA CAYETANO HEREDIA	ERX4683522	Illumina NovaSeq 6000	PAIRED	RANDOM	GENOMIC	ILLUMINA	ERS5303692	ERP124939	['sample.32234','ERP124939','ERX4683522','22466431','PRJEB41199','run.32234','ERR4813532','ERS5303692','773301','experiment.32234','project.Peru_Wellcome','SAMEA7547038']	2019	2021-11-10T10:04:00.000Z			PER	South America						S				S	S	S	S	S				S		S	S	S	S	S	S	791	791159366	254719641	PRJEB41199	['Walker_2022','CRyPTIC_reuse_table']		99.34	1818873	65	lineage4.1.2.1	Sensitive	['CRyPTIC_UPCH','tbprofiler','input','standford','Walker_2022','diff','CRyPTIC_reuse_table']	tuberculosis: unclassified		Mycobacterium tuberculosis
SAMEA5164366	ERR4025027	WGS	WELLCOME SANGER INSTITUTE	ERX4026415	HiSeq X Ten	PAIRED	RANDOM	GENOMIC	ILLUMINA	ERS2972088	ERP112727	['SC_RUN_28889_1#260','444e6da2-6414-11e8-bf99-3c4a9275d6c8','SAMEA5164366','626130','14628240','ERP112727','ERX4026415','The_Genomics_of_Multidrug_Resistant_Tuberculosis_Transmission__NIHR_funded_-sc-5364','ERR4025027','ERS2972088','SC_EXP_28889_1#260','PRJEB30294']		2020-04-19T12:56:00.000Z																														314	314119562	74229793	PRJEB30294			99.86	1636994	55	lineage4.3.4.2	MDR-TB	['tbprofiler','tree','input','diff']	tuberculosis: unclassified		Mycobacterium tuberculosis
SAMEA2400240	ERR564450	WGS	SC	ERX523475	Illumina HiSeq 2000	PAIRED	RANDOM	GENOMIC	ILLUMINA	ERS422140	ERP005265	['PRJEB5830','ERX523475','ERP005265','255488','SAMEA2400240','SC_RUN_12755_8#1','2920221','ERS422140','AgR211-sc-1882214','ERR564450','Mycobacterium_bovis_study_on_samples_from_New_Zealand-sc-2982','SC_EXP_12755_8#1']		2014-07-17T14:46:00.000Z																														922	922328200	501094696	PRJEB5830			99.41	1437732	33	La1.8.1	Other	['input','tbprofiler','diff','tree']	tuberculosis: animal-adapted	La1	Mycobacterium bovis
SAMEA7280266	ERR4553524	WGS	INSTITUTE OF TROPICAL MEDICINE	ERX4489894	Illumina HiSeq 2500	PAIRED	RANDOM	GENOMIC	ILLUMINA	ERS5040867	ERP123102	['660147','ITM2006-04070','ena-STUDY-Institute of tropical medicine-27-07-2020-14:37:16:152-1905','ERP123102','ERS5040867','ERX4489894','PRJEB39569','ena-EXPERIMENT-Institute of tropical medicine-28-08-2020-16:29:08:350-122','15937313','ERR4553524','ena-RUN-Institute of tropical medicine-28-08-2020-16:29:08:350-122','SAMEA7280266']	2006	2020-08-29T18:42:00.000Z			BGD	Asia		sputum	Homo sapiens	3	human																					277	277163822	119767042	PRJEB39569			99.74	1630916	56	lineage4.8	MDR-TB	['tree','input','tbprofiler','diff']	tuberculosis: unclassified		Mycobacterium tuberculosis
SAMN22202916	SRR16295794	WGS	SHENZHEN THIRD PEOPLE'S HOSPITAL	SRX12574678	Illumina NovaSeq 6000	PAIRED	RANDOM	GENOMIC	ILLUMINA	SRS10531004	SRP340062	['22202916','SRP340062','mutant-142-1','SRR16295794','142-1.fq.gz','SRS10531004','SRX12574678','SAMN22202916','bp0','PRJNA766993','766993']	2021	2021-10-12T09:06:00.000Z							Homo sapiens	3	human																					1203	1203486900	389732247	PRJNA766993			87.65	1626495	39	lineage2.2.1	Sensitive	['tbprofiler','tree','diff','input']	tuberculosis: unclassified		Mycobacterium tuberculosis
SAMN19688398	SRR14801591	WGS	SIMON FRASER UNIVERSITY	SRX11134926	NextSeq 500	PAIRED	RANDOM	GENOMIC	ILLUMINA	SRS9198318	SRP323639	['SRR14801591','PRJNA736718','SRP323639','SAMN19688398','TB-444-2768-18_S89','19688398','736718','TB-444-2768-18_S89_1.fastq.gz','bp0','SRS9198318','SRX11134926']	2018	2021-06-13T22:46:00.000Z		47.03278 N 28.89972 E	MDA	Europe			Homo sapiens	3	human																					992	992289856	427606802	PRJNA736718			99.57	1338523	46	lineage2.2.1	MDR-TB	['diff','tree','tbprofiler','input']	tuberculosis: unclassified		Mycobacterium tuberculosis
SAMN30543852	SRR21277616	WGS	SCHOOL OF PUBLIC HEALTH, FUDAN UNIVERSITY	SRX17287172	Illumina HiSeq 2500	PAIRED	RANDOM	GENOMIC	ILLUMINA	SRS14851852	SRP394436	['LD21C12X','874331','LD21C12X_R1.fastq.gz','bp0','SAMN30543852','SRP394436','SRX17287172','SRR21277616','SRS14851852','30543852','PRJNA874331']	2019	2022-08-28T01:05:00.000Z			CHN	Asia	Eastern China		Homo sapiens	3	human																					1169	1169668683	350192241	PRJNA874331			98.99	1787353	56	lineage2.2.1	Other	['input','tbprofiler','diff','tree']	tuberculosis: unclassified		Mycobacterium tuberculosis
SAMN03647580	SRR2100407	WGS	UNIVERSITY OF OXFORD	SRX1095101	Illumina HiSeq 2500	PAIRED	RANDOM	GENOMIC	ILLUMINA	SRS990048	SRP061066	['PRJNA282721','SRS990048','9f9b40b3-bcaf-4d75-90a2-732780852243_R00000039_v2.bam','SAMN03647580','SRR2100407','C00010218','SRP061066','282721','3647580','SRX1095101']		2015-07-23T21:30:00.000Z			GBR	Europe										S		S						S	S							927	927758000	658083709	PRJNA282721	CRyPTIC_WHO2021_PMC7612554		99.53	1233648	29	lineage4.1.1.3	Sensitive	['tbprofiler','Walker_2022','Napier_2020','Menardo_2021','input','tree','diff','Menardo_2018']	tuberculosis: human-adapted	L4.1.1.3	Mycobacterium tuberculosis
SAMN43568043	SRR30621303	WGS	TXDSHS	SRX26043524	NextSeq 2000	PAIRED	RANDOM	GENOMIC	ILLUMINA	SRS22614689	SRP491750	['TX-DSHS-MTB-2400544','SRX26043524','43568043','bp0','SRP491750','SRS22614689','1080563','PRJNA1080563','TX-DSHS-MTB-2400544-TX-VH00729-240905B_S43_R1_001.fastq.gz','SAMN43568043','SRR30621303']	2024	2024-09-10T14:27:00.000Z			USA	North America	VA	sputum	Homo sapiens	3	human																					616	616481391	219254408	PRJNA1080563									tuberculosis: unclassified		Mycobacterium tuberculosis
SAMN34294222	SRR24256041	WGS	NIH / NIAID	SRX20051909	NextSeq 500	PAIRED	RANDOM	GENOMIC	ILLUMINA	SRS17387168	SRP433800	['SRR24256041','25293','SRX20051909','SRS17387168','bp0','958249','TBPO-2664_lib47236_nextseq_nx0204_151bp.filtered_2nd.1.fastq.gz','PRJNA958249','SRP433800','34294222','SAMN34294222']	2021	2023-04-21T17:59:00.000Z		48.3794 N 31.1656 E	UKR	Europe		sputum	Homo sapiens	3	human																					715	715307241	337966161	PRJNA958249			99.55	1501295	51	lineage2.2.1	MDR-TB	['diff','tbprofiler','tree','input']	tuberculosis: unclassified		Mycobacterium tuberculosis
SAMN40623452	SRR28467038	WGS	PUSAN NATIONAL UNIVERSITY YANGSAN HOSPITAL	SRX24070044	Illumina NovaSeq 6000	PAIRED	PCR	GENOMIC	ILLUMINA	SRS20860568	SRP498032	['bp0','TB42','SRX24070044','PRJNA1092369','TB42_1.fastq.gz','SRP498032','SRS20860568','40623452','SAMN40623452','1092369','SRR28467038']	2023	2024-03-27T01:26:00.000Z		35.19 N 129.00 E	KOR	Asia		sputum	Homo sapiens	3	human																					3217	3217041454	1121390545	PRJNA1092369			99.39	1915781	65	lineage2.2.1	HR-TB	['tbprofiler','diff','tree','input']	tuberculosis: unclassified		Mycobacterium tuberculosis
SAMN30543673	SRR21277686	WGS	SCHOOL OF PUBLIC HEALTH, FUDAN UNIVERSITY	SRX17287102	Illumina HiSeq 2500	PAIRED	RANDOM	GENOMIC	ILLUMINA	SRS14851782	SRP394436	['SRP394436','SRX17287102','30543673','SAMN30543673','J92_R1.fastq.gz','SRS14851782','874331','PRJNA874331','J92','bp0','SRR21277686']	2016	2022-08-28T01:06:00.000Z			CHN	Asia	Eastern China		Homo sapiens	3	human																					1215	1215183300	484807614	PRJNA874331			99.45	1852297	63	lineage4.2.2	Sensitive	['input','tree','tbprofiler','diff']	tuberculosis: unclassified		Mycobacterium tuberculosis
SAMN41389775	SRR29017590	WGS	FIND, THE FOUNDATION FOR INNOVATIVE NEW DIAGNOSTICS	SRX24544132	Illumina HiSeq 2000	PAIRED	RANDOM	GENOMIC	ILLUMINA	SRS21288657	SRP507535	['SRX24544132','PRJNA1109295','1019C8_CF2755F7A9AE','TB-IS-1044-2015-00874_S284_R1_001.fastq.gz','1109295','41389775','1019C8_CF2755F7A9AE_2015-00874','SRS21288657','SRP507535','SRR29017590','SAMN41389775']		2024-05-14T09:39:00.000Z							Homo sapiens	3	human																					246	246409652	120420020	PRJNA1109295			99.59	775553	26	lineage1.1.3.1	Pre-XDR-TB	['input','tree','WHO_mutations_2023','diff','tbprofiler']	tuberculosis: unclassified		Mycobacterium tuberculosis
SAMEA7546698	ERR4813193	WGS	UNIVERSIDAD PERUANA CAYETANO HEREDIA	ERX4683183	Illumina NovaSeq 6000	PAIRED	RANDOM	GENOMIC	ILLUMINA	ERS5303353	ERP124939	['ERX4683183','773301','ERR4813193','project.Peru_Wellcome','PRJEB41199','run.29046','SAMEA7546698','experiment.29046','ERS5303353','ERP124939','22466092','sample.29046']		2021-11-10T09:05:00.000Z			PER	South America																										550	550764044	176945133	PRJEB41199			99.56	1833393	63	lineage4.3.3	Pre-XDR-TB	['diff','tree','standford','CRyPTIC_UPCH','input','tbprofiler']	tuberculosis: unclassified		Mycobacterium tuberculosis
SAMN08131122	SRR6346342	WGS	MICROBIOLOGICAL DIAGNOSTICS UNIT	SRX3443495	NextSeq 500	PAIRED	RANDOM	GENOMIC	ILLUMINA	SRS2734111	SRP126123	['DMG1701496_R1.fastq.gz','8131122','PRJNA421048','SRR6346342','SRS2734111','SRP126123','SRX3443495','bp0','SAMN08131122','DMG1701496','421048']	2015	2017-12-04T23:27:00.000Z	Buruli ulcer		AUS	Oceania	South Mornington Peninsula	lesion	Homo sapiens	3	human																					805	805308718	348920072	PRJNA421048									NTM: unclassified		Mycobacterium ulcerans
SAMN15772802	SRR12420750	WGS	FUDAN UNIVERSITY	SRX8916529	Illumina HiSeq 2500	PAIRED	RANDOM PCR	GENOMIC	ILLUMINA	SRS7173101	SRP276868	['XZ09136','p289','XZ09136_R1.fastq.gz','SAMN15772802','SRS7173101','bp0','SRP276868','SRX8916529','PRJNA656167','SRR12420750','15772802','656167']	2009	2020-08-10T10:35:00.000Z			CHN	Asia	Tibet	sputum	Homo sapiens	3	human																					311	311317633	135725591	PRJNA656167			98.6	1976354	49	lineage2.2.1	HR-TB	['input','diff','tree','tbprofiler']	tuberculosis: unclassified		Mycobacterium tuberculosis
SAMEA1485257	ERR163959	WGS	SC	ERX139836	Illumina HiSeq 2000	PAIRED	RANDOM	GENOMIC	ILLUMINA	ERS107955	ERP001072	['SAMEA1485257','ERP001072','Karonga_Prevention_Study__KPS____whole_genome_sequencing_in_a_whole_population-sc-2011-12-13T10:33:26Z-2066','SC_RUN_8016_4#32','4009795-sc-2012-03-23T12:18:29Z-1386431','Karonga_Prevention_Study__KPS____whole_genome_sequ','SC_EXP_8016_4#32','ERX139836','ERS107955','204548','1139106','PRJEB2794','ERR163959']	2004	2014-10-18T02:37:00.000Z			MWI	Africa	Karonga		Homo sapiens	3	human							S						S								282	282086800	154310110	PRJEB2794	Coll_2018		99.34	2346830	52	lineage2.2.1	Sensitive	['Napier_2020','Menardo_2018','input','nextstrain_global_tree','diff','Coll_2018','tbprofiler','Karonga_Prevention_Study','tree','Menardo_2021']	tuberculosis: human-adapted	L2.2.1	Mycobacterium tuberculosis
SAMN41471614	SRR29096625	WGS	FIND, THE FOUNDATION FOR INNOVATIVE NEW DIAGNOSTICS	SRX24620539	Illumina HiSeq 2000	PAIRED	RANDOM	GENOMIC	ILLUMINA	SRS21357694	SRP507535	['924644_C41469AE786C','924644_C41469AE786C_M_Bovis__KNp_659_A','SRS21357694','SAMN41471614','PRJNA1109295','SRR29096625','41471614','1476368534020T-M_Bovis__KNp_659_A_R1.fastq.gz','SRX24620539','1109295','SRP507535']		2024-05-21T10:13:00.000Z			ZAF	Africa			Homo sapiens	3	human																					812	812442196	567949962	PRJNA1109295								WHO_mutations_2023	tuberculosis: unclassified		Mycobacterium tuberculosis
SAMEA115745334	ERR13284131	WGS	UNIVERSITY OF OXFORD, NUFFIELD DEPARTMENT OF MEDIC	ERX12654557	Illumina MiSeq	PAIRED	RANDOM PCR	GENOMIC	ILLUMINA	ERS20255218	ERP161058	['1124794','ERR13284131','ERS20255218','SAMEA115745334','webin-reads-496290685eac','496290685eac','b28b5ff0-515d-42d2-bc0f-19e45ec26bb9','ERX12654557','PRJEB76547','41889014','ERP161058']	2020	2024-08-11T01:48:00.000Z			DEU	Europe																										607	607890175	362537915	PRJEB76547								CRyPTIC_2024	tuberculosis: unclassified		Mycobacterium tuberculosis
SAMN09725334	SRR7617553	WGS	AGRESEARCH	SRX4482024	Illumina MiSeq	PAIRED	RANDOM PCR	GENOMIC	ILLUMINA	SRS3606375	SRP155672	['SRS3606375','SRX4482024','AgR17143_R1.fastq.gz','AgR17143','PRJNA479921','SAMN09725334','SRP155672','479921','SRR7617553','9725334']	2011	2018-07-29T22:06:00.000Z			NZL	Oceania				2	deer																					430	430336362	308032215	PRJNA479921			99.42	633461	28	La1.8.1	Other	['diff','input','tbprofiler','tree']	tuberculosis: animal-adapted	La1	Mycobacterium bovis
SAMN21236179	SRR15723154	WGS	SHANGHI CDC	SRX12018604	Illumina HiSeq 2500	PAIRED	other	GENOMIC	ILLUMINA	SRS10023560	SRP335713	['SRS10023560','D0562','bp0','SRR15723154','SRX12018604','760838','SRP335713','PRJNA760838','21236179','D0562.1.fastq.gz','SAMN21236179','d0562']	2011-01	2021-09-05T09:26:00.000Z			CHN	Asia	Shanghai	sputum	Homo sapiens	3	human																					973	973056300	402404474	PRJNA760838								input	tuberculosis: unclassified		Mycobacterium tuberculosis
SAMN39958955	SRR27986013	AMPLICON	KWAZULU-NATAL RESEARCH INNOVATION AND SEQUENCING PLATFORM-UKZN	SRX23639117	NextSeq 2000	PAIRED	RT-PCR	GENOMIC	ILLUMINA	SRS20474494	SRP489954	['1077072','SRX23639117','SRS20474494','PRJNA1077072','K054974','SRP489954','SAMN39958955','39958955','K054974_S77_R1_001.fastq.gz','SRR27986013','bp0']		2024-02-16T01:07:00.000Z			ZAF	Africa	Western Cape	sputum	Homo sapiens	3	human																					466	466730480	164942899	PRJNA1077072									tuberculosis: unclassified		Mycobacterium tuberculosis
SAMEA6655963	ERR4011924	WGS	DST-NRF CENTRE OF EXCELLENCE FOR BIOMEDICAL TUBERC	ERX4013324	Illumina HiSeq 2000	PAIRED	RANDOM	GENOMIC	ILLUMINA	ERS4415431	ERP119549	['ERX4013324','ena-STUDY-DST-NRF Centre of Excellence for Biomedical Tuberculosis Research, SAMRC Centre for Tuberculosis Research, Department Biomedical Sciences-22-01-2020-11:47:08:117-37','ERR4011924','ERP119549','629714','14778516','ena-EXPERIMENT-DST-NRF Centre of Excellence for Biomedical Tuberculosis Research, SAMRC Centre for Tuberculosis Research, Department Biomedical Sciences-09-04-2020-14:57:17:571-2','Lin4_S2','ERS4415431','PRJEB36366','SAMEA6655963','ena-RUN-DST-NRF Centre of Excellence for Biomedical Tuberculosis Research, SAMRC Centre for Tuberculosis Research, Department Biomedical Sciences-09-04-2020-14:57:17:571-2']	2008	2020-04-30T15:27:00.000Z			ZAF	Africa		sputum	Homo sapiens	3	human																					494	494152196	317436145	PRJEB36366								Menardo_2021	tuberculosis: human-adapted	L4	Mycobacterium tuberculosis
G2858													2019				ESP	Europe	province of Valencia					S					S																				No	99.54	2563861	116	lineage4.1.2.1	Sensitive	['tree','tbprofiler','input','diff','TGU']	tuberculosis: unclassified		Mycobacterium tuberculosis
SAMN42278235	SRR29690812	WGS	TXDSHS	SRX25193863	Illumina MiSeq	PAIRED	RANDOM	GENOMIC	ILLUMINA	SRS21883093	SRP491750	['SAMN42278235','SRP491750','SRR29690812','SRX25193863','TX-DSHS-MTB-2400342-TX-M08451-240628_S3_L001_R1_001.fastq.gz','1080563','bp0','PRJNA1080563','TX-DSHS-MTB-2400342','SRS21883093','42278235']	2024	2024-07-03T11:02:00.000Z			USA	North America	TX	sputum	Homo sapiens	3	human																					339	339115496	186323882	PRJNA1080563									tuberculosis: unclassified		Mycobacterium tuberculosis
SAMEA112804995	ERR11081173	WGS	FZB	ERX10528541	NextSeq 500	PAIRED		GENOMIC	ILLUMINA	ERS14812541	ERP010814	['ERX10528541','33893092','4173-10','SAMEA112804995','ERP010814','287903','PRJEB9680','ena-EXPERIMENT-TAB-22-03-2023-09:21:25:342-112442','ena-STUDY-FZB-22-06-2015-17:16:39:392-292','ena-RUN-TAB-22-03-2023-09:21:25:342-112443','ERR11081173','ERS14812541']		2023-07-21T04:05:00.000Z																														490	490945673	212312861	PRJEB9680			98.48	1597009	55	lineage4.2.2	Sensitive	['tree','tbprofiler','input','diff']	tuberculosis: unclassified		Mycobacterium tuberculosis
SAMN36974190	SRR25628550	WGS	CHINESE CENTER FOR DISEASE CONTROL AND PREVENTION	SRX21355481	Illumina HiSeq X	PAIRED	RANDOM PCR	GENOMIC	ILLUMINA	SRS18600094	SRP454875	['SRP454875','bp0','36974190','hn2013185475','SRS18600094','hn2013185475_1.fastq.gz','SRX21355481','SRR25628550','SAMN36974190','1005189','library_66','PRJNA1005189']		2023-08-14T09:11:00.000Z							Homo sapiens	3	human																					1691	1691778000	714027447	PRJNA1005189			99.55	1800663	61	lineage2.2.1	Sensitive	['diff','tree','tbprofiler','input']	tuberculosis: unclassified		Mycobacterium tuberculosis
SAMEA10691753	ERR7975636	WGS	DEPARTMENT OF MOLECULAR BIOLOGY	ERX7541797	Illumina MiSeq	PAIRED	RANDOM	GENOMIC	ILLUMINA	ERS8343532	ERP133108	['784888','SAMEA10691753','PRJEB48710','ERS8343532','ERP133108','ena-RUN-TAB-11-01-2022-12:17:05:486-26424','CZ217','ERR7975636','ERX7541797','2fc830e0-0f8a-4077-b37b-ad4580bb25b4','ena-EXPERIMENT-TAB-11-01-2022-12:17:05:485-26423','24868008']	2019	2022-05-23T12:51:00.000Z			CZE	Europe																										308	308910444	184698556	PRJEB48710			99.37	1813199	58	lineage4.2.1	MDR-TB	['input','diff','tree','tbprofiler']	tuberculosis: unclassified		Mycobacterium tuberculosis
SAMN41685482	SRR29289155	WGS	FIND, THE FOUNDATION FOR INNOVATIVE NEW DIAGNOSTICS	SRX24806505	Illumina HiSeq 2000	PAIRED	RANDOM	GENOMIC	ILLUMINA	SRS21521388	SRP511884	['SRP511884','IHK-1251-6_304-20','bp0','IHK-1251-6','SRX24806505','304-20_R1.fastq.gz','SAMN41685482','SRS21521388','SRR29289155','1120243','41685482','PRJNA1120243']		2024-06-06T19:52:00.000Z			PAK	Asia			Homo sapiens	3	human																					490	490437338	208707773	PRJNA1120243									tuberculosis: unclassified		Mycobacterium tuberculosis
SAMN38211194	SRR26795378	WGS	HMS	SRX22492464	Illumina HiSeq 4000	SINGLE	cDNA	GENOMIC	ILLUMINA	SRS19505579	SRP471323	['38211194','SRX22492464','Peru7992','Peru7992_R1.fastq.gz','SRP471323','1039243','SRS19505579','7992','PRJNA1039243','bp0','SRR26795378','SAMN38211194']	2012	2023-11-11T23:12:00.000Z			PER	South America		sputum	Homo sapiens	3	human																					157	157171500	78186903	PRJNA1039243								standford	tuberculosis: unclassified		Mycobacterium tuberculosis
SAMN03246596	SRR1723879	WGS	INSTITUTE OF PATHOGEN BIOLOGY, CAMS&PUMC	SRX817134	Illumina HiSeq 2500	SINGLE	RANDOM	GENOMIC	ILLUMINA	SRS797346	SRP051327	['07HR19314 WGS','PRJNA268900','SRS797346','SRP051327','268900','07HR19314','07HR19314.fastq.bz2','SAMN03246596','SRR1723879','3246596','SRX817134']	2007	2015-01-12T20:17:00.000Z			CHN	Asia	Guangdong	sputum	Homo sapiens	3	human																					975	975059454	626940675	PRJNA268900								['Napier_2020','input']	tuberculosis: human-adapted	L2.2.1	Mycobacterium tuberculosis
SAMEA4680493	ERR9634263	WGS	WELLCOME SANGER INSTITUTE	ERX9187412	HiSeq X Ten	PAIRED	RANDOM	GENOMIC	ILLUMINA	ERS2500689	ERP108919	['943946','ERX9187412','ERP108919','IndoTBseq2-sc-5300','ERS2500689','SC_RUN_26189_8#112','PRJEB26888','SC_EXP_26189_8#112','SAMEA4680493','15006212','ERR9634263','cbada2c8-38e4-11e8-88eb-3c4a9275d6c8']		2023-03-11T23:49:00.000Z																														368	368413726	96246664	PRJEB26888			99.54	1872604	58	lineage4.9	MDR-TB	['input','tree','diff','tbprofiler']	tuberculosis: unclassified		Mycobacterium tuberculosis
SAMEA7157392	['ERR5865655','ERR5865656']	WGS		['ERX5511450','ERX5511451']	Illumina HiSeq 2500	PAIRED		GENOMIC	ILLUMINA	ERS4917854		['SRS8943242','ena-STUDY-Swiss Tropical and Public Health Institute-27-07-2020-11:23:30:592-1894','ERR5865655','ERS4917854','PRJEB39561','G03287','ena-EXPERIMENT-Swiss Tropical and Public Health Institute-03-05-2021-19:33:15:183-2120','ena-RUN-Swiss Tropical and Public Health Institute-03-05-2021-19:33:15:183-2120','ERX5511450','ena-RUN-Swiss Tropical and Public Health Institute-03-05-2021-19:33:15:183-2119','ERR5865656','SAMEA7157392','ena-EXPERIMENT-Swiss Tropical and Public Health Institute-03-05-2021-19:33:15:183-2119','ERX5511451','674180','ERP123095','19059908']					GEO	Asia																										982	982333474	549186205	PRJEB39561			99.58	3636361	82	lineage4.3.3	MDR-TB	['tree','tbprofiler','input','diff','R-MDR_GEO']	tuberculosis: unclassified		Mycobacterium tuberculosis
SAMN02934258	SRR1523957	ChIP-Seq	ISB	SRX660722	Illumina Genome Analyzer IIx	SINGLE	ChIP	GENOMIC	ILLUMINA	SRS665706	SRP044777	['Rv2745c_B142','SRX660722','SAMN02934258','2934258','SRR1523957','255984','SRP044777','PRJNA255984','13_4_702Y4AAXX_073010_ChIP_142_MTB_Rv2745c_TETR_Genome.bam','Chipseq_Rv2745c_B142','SRS665706']	2014	2014-08-14T14:34:00.000Z		47.6097 N 122.3331 W	USA	North America	Washington,Seattle		Homo sapiens	3	human																					700	700677520	376162209	PRJNA255984									tuberculosis: human-adapted	L4	Mycobacterium tuberculosis	H37Rv
SAMN30543325	SRR21276942	WGS	SCHOOL OF PUBLIC HEALTH, FUDAN UNIVERSITY	SRX17286554	Illumina HiSeq 2500	PAIRED	RANDOM	GENOMIC	ILLUMINA	SRS14851234	SRP394436	['bp0','qnG51_HP18K002','874331','SRS14851234','qnG51_HP18K002_R1.fastq.gz','30543325','SRR21276942','SAMN30543325','SRP394436','PRJNA874331','SRX17286554']	2017	2022-08-28T01:00:00.000Z			CHN	Asia	Eastern China		Homo sapiens	3	human																					1530	1530004500	599999768	PRJNA874331			99.35	1821287	60	lineage2.2.1	Pre-XDR-TB	['tbprofiler','diff','input','tree']	tuberculosis: unclassified		Mycobacterium tuberculosis
SAMEA10030478	ERR7911579	WGS	FZB	ERX7478976	NextSeq 500	PAIRED		GENOMIC	ILLUMINA	ERS7708685	ERP132622	['ena-RUN-FZB-05-01-2022-10:45:57:325-737','FND-477','794636','ena-STUDY-FZB-22-10-2021-10:26:06:450-343','SAMEA10030478','24682445','PRJEB48275','ERS7708685','ERX7478976','ERP132622','ena-EXPERIMENT-FZB-05-01-2022-10:45:57:325-737','ERR7911579']		2022-07-28T01:21:00.000Z			ZAF	Africa						S				S		R	S	S				R								695	695069815	289473028	PRJEB48275	Finci_2022							['input','Finci_2022']	tuberculosis: human-adapted	L2.2.1	Mycobacterium tuberculosis
SAMEA115750743	ERR13291607	WGS	UNIVERSITY OF OXFORD, NUFFIELD DEPARTMENT OF MEDIC	ERX12662093	Illumina MiSeq	PAIRED	RANDOM PCR	GENOMIC	ILLUMINA	ERS20267030	ERP161058	['1124794','PRJEB76547','ERP161058','b28b5ff0-515d-42d2-bc0f-19e45ec26bb9','ERS20267030','SAMEA115750743','ERX12662093','ERR13291607','webin-reads-8fe963fb7a83','8fe963fb7a83','41909689']	2020	2024-08-10T05:35:00.000Z			USA	North America																										570	570473318	345333257	PRJEB76547								CRyPTIC_2024	tuberculosis: unclassified		Mycobacterium tuberculosis
SAMN15703111	SRR12395093	WGS	WADSWORTH CENTER	SRX8893804	MinION	SINGLE	RANDOM	GENOMIC	OXFORD_NANOPORE	SRS7152826	SRP276100	['bp0','PRJNA650381','SAMN15703111','SRS7152826','650381','SRX8893804','IDR1900044889-01-01','SRR12395093','15703111','SRP276100','IDR1900044889-01-01.fastq.gz','A89']	2019	2020-08-05T13:29:00.000Z		40.7481119 N 73.98438414 W	USA	North America	New York	As reported: ZBRW	Homo sapiens	3	human																					564	564620678	514735834	PRJNA650381									tuberculosis: unclassified		Mycobacterium tuberculosis
SAMEA9976047	ERR6865351	WGS	IMPERIAL COLLEGE LONDON	ERX6488779	Illumina HiSeq 2000	PAIRED	RANDOM	GENOMIC	ILLUMINA	ERS7654327	ERP123401	['CA0022510','CA0022510_raw_wgs','ERX6488779','ERR6865351','CA0022510_raw_wgs_R1R2','666870','22010849','ena-STUDY-IMPERIAL COLLEGE LONDON-12-08-2020-14:44:57:582-2394','ERS7654327','SAMEA9976047','ERP123401','PRJEB39837']	2010	2021-11-17T05:54:00.000Z			PER	South America	Lima		Homo sapiens	3	human																					337	337096930	145888183	PRJEB39837			99.8	1739566	60	lineage4.3.4.2	RR-TB	['tbprofiler','input','tree','standford','diff']	tuberculosis: unclassified		Mycobacterium tuberculosis
SAMN38644570	SRR27048697	WGS	FIOCRUZ	SRX22738024	NextSeq 500	PAIRED		GENOMIC	ILLUMINA	SRS19726538	SRP475706	['SRS19726538','KAN-961365_lib10578_nextseq_n0146_151bp_R1.fastq.gz','SRR27048697','SRP475706','PRJNA1048499','bp0','38644570','961365','SRX22738024','SAMN38644570','KAN-961365','1048499']	1996	2023-12-04T17:01:00.000Z			CZE	Europe		sputum	Homo sapiens	3	human																					429	429077130	197904052	PRJNA1048499									NTM: unclassified		Mycobacterium kansasi
SAMN30619128													2014				MEX	North America																																					standford	tuberculosis: unclassified		Mycobacterium tuberculosis
SAMN37848283	SRR26399171	WGS	UNIVERSITY OF MELBOURNE/ THE PETER DOHERTY INSTITUTE FOR INFECTION AND IMMUNITY	SRX22105226	Illumina HiSeq 4000	PAIRED	RANDOM	GENOMIC	ILLUMINA	SRS19170308	SRP466602	['Sample_364_1.fastq.gz','Sample_364','bp0','SRX22105226','PRJNA1028637','SAMN37848283','SRR26399171','37848283','SRS19170308','1028637','SRP466602']		2023-10-16T19:03:00.000Z		10.8231 N 106.6297 E	VNM	Asia	Ho Chi Minh City	sputum	Homo sapiens	3	human																					655	655749300	284946986	PRJNA1028637			99.59	1634246	56	lineage2.2.2	HR-TB	['diff','tbprofiler','input','tree']	tuberculosis: unclassified		Mycobacterium tuberculosis
SAMEA13293799	ERR9119709	WGS	UNIVERSITY OF OXFORD, NUFFIELD DEPARTMENT OF MEDIC	ERX8662771	Illumina HiSeq 2500	PAIRED	RANDOM	GENOMIC	ILLUMINA	ERS10896726	ERP136047	['run.6196.1.0a257e895f4e8871047d2bfebf331da5','project.SeqTreat_SwissTPH1','862825','ERR9119709','experiment.6196.08c6f6cb','ERS10896726','30299710','ERP136047','SAMEA13293799','ERX8662771','sample.6196.ce7953a4','PRJEB51414']		2024-08-10T18:08:00.000Z																														834	834271312	429269466	PRJEB51414								CRyPTIC_SeqTreat_SwissTPH	tuberculosis: unclassified		Mycobacterium tuberculosis
SAMN15641455	SRR12319543	AMPLICON	HONG KONG SANATORIUM & HOSPITAL	SRX8820523	Illumina MiSeq	PAIRED	PCR	GENOMIC	ILLUMINA	SRS7086218	SRP273430	['648373','SRR12319543','15641455','SRP273430','SAMN15641455','SRX8820523','MTBDR_Specimen13_MiSeq','bp0','MTBDR_Specimen13_MiSeq_R1.fastq','SRS7086218','PRJNA648373']	2017	2020-07-24T18:04:00.000Z		22.3193 N 114.1694 E	HKG	Asia		bronchoalveolar aspirate	Homo sapiens	3	human																					202	202984024	93573621	PRJNA648373									tuberculosis: unclassified		Mycobacterium tuberculosis
SAMN08376305	SRR6480631	WGS	RADBOUDUMC	SRX3570474	Illumina HiSeq 2000	PAIRED	PCR	GENOMIC	ILLUMINA	SRS2841471	SRP130118	['8376305','Index37_19_2.fq.gz','bp0','SRX3570474','430531','SRR6480631','900173','SAMN08376305','PRJNA430531','Index37_19','SRS2841471','SRP130118']	2008	2018-01-18T11:18:00.000Z			IDN	Asia	Bandung	cerebrospinal fluid	Homo sapiens	3	human																					452	452526282	347125391	PRJNA430531								input	tuberculosis: human-adapted	L2	Mycobacterium tuberculosis
SAMEA11934269	ERR7737807	WGS	INSTITUTE OF TROPICAL MEDICINE ANTWERP	ERX7306089	Illumina HiSeq 2500	PAIRED	RANDOM	GENOMIC	ILLUMINA	ERS9581428	ERP133916	['ITM2015-00088','ERS9581428','PRJEB49409','ERP133916','ERX7306089','ena-RUN-TAB-16-12-2021-11:32:26:279-19039','6c4e9598-cb36-4fad-abc8-a686b6ac3705','24684557','SAMEA11934269','ERR7737807','794693','ena-EXPERIMENT-TAB-16-12-2021-11:32:26:279-19038']	2015	2022-07-19T18:37:00.000Z			ZAF	Africa		sputum	Homo sapiens	3	human																					283	283482266	122358086	PRJEB49409			99.55	1596827	55	lineage2.2.1	RR-TB	['tree','diff','input','tbprofiler']	tuberculosis: unclassified		Mycobacterium tuberculosis
SAMEA2783113	ERR767978	WGS	THE WELLCOME TRUST SANGER INSTITUTE	ERX711251	Illumina HiSeq 2000	PAIRED	RANDOM	GENOMIC	ILLUMINA	ERS552858	ERP006738	['20158-sc-2107959','ERP006738','SC_RUN_14857_1#22','SC_EXP_14857_1#22','ERX711251','SAMEA2783113','PRJEB7056','ERS552858','3374271','ERR767978','The_interaction_between_the_host_and_pathogen_genetics_in_susceptibility_to_pulmonary_tuberculosis-sc-3274','272028']		2016-01-12T22:58:00.000Z			THA	Asia																										554	554569400	305085996	PRJEB7056			99.55	1582145	36	lineage2.2.1	Sensitive	['Menardo_2021','Napier_2020','tree','input','diff','tbprofiler']	tuberculosis: human-adapted	L2.2.1	Mycobacterium tuberculosis
SAMN31039994	SRR21728338	WGS	WADSWORTH CENTER	SRX17724138	Illumina MiSeq	PAIRED	RANDOM	GENOMIC	ILLUMINA	SRS15254105	SRP338930	['SAMN31039994','PRJNA766641','IDR2000244420','31039994','766641','SRX17724138','SRS15254105','SRR21728338','SRP338930','IDR2000244420-01-01_S7_L001_R1_001.fastq.gz']	2020	2022-09-27T15:06:00.000Z			USA	North America	New York state		Homo sapiens	3	human																					550	550837757	325809704	PRJNA766641			99.78	1573276	74	lineage4.3.4.2	Sensitive	['tree','tbprofiler','diff','input']	tuberculosis: unclassified		Mycobacterium tuberculosis
SAMN40465901	SRR28351337	WGS	FIND, THE FOUNDATION FOR INNOVATIVE NEW DIAGNOSTICS	SRX23956817	Illumina HiSeq X	PAIRED	RANDOM	GENOMIC	ILLUMINA	SRS20757160	SRP495384	['TB034020040','SRR28351337','SAMN40465901','PRJNA1087582','SRX23956817','TB034020040_R1.fastq.gz','SRS20757160','SRP495384','WGS-TB034020040','40465901','1087582']	2019-11	2024-03-15T05:39:00.000Z			IND	Asia		sputum	Homo sapiens	3	human																					1790	1790349620	728958779	PRJNA1087582			94.85	1545824	49	lineage3	Pre-XDR-TB	['tbprofiler','diff','tree','input']	tuberculosis: unclassified		Mycobacterium tuberculosis
SAMEA4889229	ERR3566382	WGS	WELLCOME SANGER INSTITUTE	ERX3564781	HiSeq X Ten	PAIRED	RANDOM	GENOMIC	ILLUMINA	ERS2708227	ERP024108	['ERS2708227','PRJEB21813','ERP024108','ERR3566382','512657','SC_RUN_26975_3#20','12902126','ERX3564781','SAMEA4889229','d292d77c-5db3-11e8-bf7f-3c4a9275d6c8','SC_EXP_26975_3#20','Mycobacteria_in_non_CF_bronchiectasis_patients-sc-4853']		2019-10-05T10:44:00.000Z																														277	277011010	130101926	PRJEB21813									NTM: avium complex		Mycobacterium avium
SAMN07658669	SRR6045047	WGS	MODMEDMICOXFORD	SRX3192309	Illumina MiSeq	PAIRED	RANDOM	GENOMIC	ILLUMINA	SRS2519674	SRP117784	['SRR6045047','PRJNA401515','MMMOSAM:be0cffff-d021-43a9-b39b-f2691dc6a947','SRS2519674','SAMN07658669','SRP117784','MMMOSRA:be0cffff-d021-43a9-b39b-f2691dc6a947','401515','7658669','SRX3192309']	2016	2017-10-27T16:28:00.000Z			GBR	Europe	Oxford		Homo sapiens	3	human																					434	434879215	289110953	PRJNA401515									unclassified mycobacteria		Mycobacterium gordonae
SAMN37457375	SRR26112473	WGS	WADSWORTH CENTER	SRX21826442	Illumina MiSeq	PAIRED	RANDOM	GENOMIC	ILLUMINA	SRS18926050	SRP338930	['37457375','SRR26112473','IDR2100106180','766641','SAMN37457375','PRJNA766641','SRP338930','IDR2100106180-01-01','SRS18926050','IDR2100106180-01-01.R1.fastq.gz','SRX21826442']	2021	2023-09-19T16:20:00.000Z			USA	North America	New York state		Homo sapiens	3	human																					676	676322668	401046373	PRJNA766641									tuberculosis: unclassified		Mycobacterium tuberculosis
SAMEA104362286	ERR2184445	WGS	UNIVERSIDAD PERUANA CAYETANO HEREDIA, PERU	ERX2240612	Illumina HiSeq 4000	PAIRED	RANDOM	GENOMIC	ILLUMINA	ERS1987264	ERP104985	['experiment.733','12061676','PRJEB23245','ERP104985','SAMEA104362286','548708','ERS1987264','run.733','ERR2184445','sample.733','ERX2240612','project.Peru-set1-Tandem']		2021-10-17T08:42:00.000Z			PER	South America						S				S	S	S	S	S				S		S	S	S	S	S	S	499	499662300	215337234	PRJEB23245	['CRyPTIC_reuse_table','Walker_2022']		99.72	1704998	58	lineage4.3.2	Sensitive	['Walker_2022','tbprofiler','tree','input','CRyPTIC_UPCH','diff','CRyPTIC_reuse_table']	tuberculosis: unclassified		Mycobacterium tuberculosis
SAMN31551450	SRR22179514	WGS	RIVM	SRX18158179	Illumina HiSeq 2500	PAIRED	RANDOM	GENOMIC	ILLUMINA	SRS15658352	SRP406148	['SRP406148','896516','bp0','SRR22179514','SAMN31551450','SRX18158179','QC_2020_nr09_filt_R1.fastq.gz','SRS15658352','QC_2020_nr09_filt_R1','QC_2020_nr09','PRJNA896516','31551450']	2020	2022-11-03T16:59:00.000Z			NLD	Europe		As reported: EQA panel	Homo sapiens	3	human																					514	514417080	168212297	PRJNA896516			99.6	1718546	58	lineage4.8	Sensitive	['tbprofiler','input','diff','tree']	tuberculosis: unclassified		Mycobacterium tuberculosis
SAMEA7525152	ERR4796696	WGS	FOUNDATION FOR MEDICAL RESEARCH INDIA	ERX4666111	NextSeq 500	PAIRED	RANDOM	GENOMIC	ILLUMINA	ERS5281627	ERP124850	['ERR4796696','experiment.1421','project.Mumbai','22458717','773292','run.1421','ERP124850','ERX4666111','sample.1421','PRJEB41116','SAMEA7525152','ERS5281627']		2021-11-09T22:07:00.000Z			IND	Asia	Mumbai					S	S			S	S	S	S	S				S		S	S	S	S	S	S	759	759291900	331942998	PRJEB41116	['CRyPTIC_reuse_table','Walker_2022']		99.52	1571297	50	lineage3	Sensitive	['tree','tbprofiler','input','CRyPTIC_IND','CRyPTIC_reuse_table','Walker_2022','diff']	tuberculosis: unclassified		Mycobacterium tuberculosis
SAMEA115746030	ERR13284796	WGS	UNIVERSITY OF OXFORD, NUFFIELD DEPARTMENT OF MEDIC	ERX12655222	Illumina HiSeq 2500	PAIRED	RANDOM PCR	GENOMIC	ILLUMINA	ERS20255914	ERP161058	['44ff69fbd970','ERX12655222','ERS20255914','webin-reads-44ff69fbd970','SAMEA115746030','41889586','ERP161058','ERR13284796','1124794','PRJEB76547','b28b5ff0-515d-42d2-bc0f-19e45ec26bb9']	2020	2024-08-20T02:41:00.000Z			DEU	Europe																										379	379196636	208298279	PRJEB76547								CRyPTIC_2024	tuberculosis: unclassified		Mycobacterium tuberculosis
SAMN41664435	SRR29273959	WGS	FIND, THE FOUNDATION FOR INNOVATIVE NEW DIAGNOSTICS	SRX24791589	Illumina HiSeq 2000	PAIRED	RANDOM	GENOMIC	ILLUMINA	SRS21508813	SRP511583	['EUST16336_lib28_R1.fastq.gz','41664435','SRX24791589','SRP511583','SRR29273959','1119915','bp0','SAMN41664435','PRJNA1119915','EUST16336','SRS21508813']	2017-11	2024-06-04T09:42:00.000Z			ROU	Europe			Homo sapiens	3	human																					952	952867474	409729021	PRJNA1119915									tuberculosis: unclassified		Mycobacterium tuberculosis
SAMEA2783547	ERR775753	WGS	THE WELLCOME TRUST SANGER INSTITUTE	ERX718632	Illumina HiSeq 2000	PAIRED	RANDOM	GENOMIC	ILLUMINA	ERS553292	ERP006738	['ERR775753','SAMEA2783547','ERX718632','3385026','9018-sc-2108397','PRJEB7056','ERS553292','272028','SC_EXP_14893_3#1','The_interaction_between_the_host_and_pathogen_genetics_in_susceptibility_to_pulmonary_tuberculosis-sc-3274','ERP006738','SC_RUN_14893_3#1']		2016-01-09T03:07:00.000Z			THA	Asia																										934	934348000	458579492	PRJEB7056			99.53	1579962	36	lineage2.2.1	HR-TB	['input','tree','Menardo_2021','diff','tbprofiler','Napier_2020']	tuberculosis: human-adapted	L2.2.1	Mycobacterium tuberculosis
SAMEA112804890	ERR11081064	WGS	FZB	ERX10528433	NextSeq 500	PAIRED		GENOMIC	ILLUMINA	ERS14812436	ERP010814	['ERP010814','287903','ena-EXPERIMENT-TAB-22-03-2023-09:21:25:314-112226','ERS14812436','ERR11081064','ERX10528433','ena-STUDY-FZB-22-06-2015-17:16:39:392-292','SAMEA112804890','ena-RUN-TAB-22-03-2023-09:21:25:314-112227','3773-16','33892987','PRJEB9680']		2023-07-21T04:16:00.000Z																														1161	1161670670	505618258	PRJEB9680			99.56	1674889	58	lineage2.2.1	Sensitive	['input','tree','tbprofiler','diff']	tuberculosis: unclassified		Mycobacterium tuberculosis
SAMEA7551559	ERR4818195	WGS	PUBLIC HEALTH ENGLAND	ERX4688037	Illumina HiSeq 2500	PAIRED	RANDOM	GENOMIC	ILLUMINA	ERS5308207	ERP124941	['ERR4818195','SAMEA7551559','experiment.21015','run.21015','773303','ERP124941','PRJEB41201','ERX4688037','sample.21015','project.PHE-TB','ERS5308207','22470952']		2021-11-10T19:12:00.000Z			GBR	Europe										S		S						S								563	563875540	256178797	PRJEB41201	Walker_2022		99.6	1745255	39	lineage3.1.1	Sensitive	['CRyPTIC_PHE','tbprofiler','input','tree','Walker_2022','diff']	tuberculosis: unclassified		Mycobacterium tuberculosis
SAMEA7525452	ERR4796910	WGS	FOUNDATION FOR MEDICAL RESEARCH INDIA	ERX4666325	NextSeq 500	PAIRED	RANDOM	GENOMIC	ILLUMINA	ERS5281926	ERP124850	['experiment.1635','SAMEA7525452','ERS5281926','ERR4796910','PRJEB41116','22459016','run.1635','project.Mumbai','ERX4666325','ERP124850','773292','sample.1635']		2021-11-09T22:01:00.000Z			IND	Asia	Mumbai					S	S			I	S	R	S	R				S		S	S	S	R	R	S	455	455247300	203618405	PRJEB41116	['CRyPTIC_reuse_table','Walker_2022']							['input','CRyPTIC_IND','CRyPTIC_reuse_table','Walker_2022']	tuberculosis: unclassified		Mycobacterium tuberculosis
SAMN36744122	SRR25446751	WGS	INSTITUT PASTEUR DE MADAGASCAR	SRX21179980	MinION	SINGLE	other	GENOMIC	OXFORD_NANOPORE	SRS18440550	SRP278968	['bp0','SRS18440550','22-4896_ONT.fastq.gz','SRP278968','659624','SRR25446751','SAMN36744122','36744122','PRJNA659624','SRX21179980','22-4896','22-4896_ONT']	2022	2023-07-28T11:39:00.000Z		18.9303 S 47.5255 E	MDG	Africa	Antananarivo PBZT		Propithecus coquereli	3	Coquerel`s sifaka																					59	59529681	53374325	PRJNA659624									tuberculosis: unclassified		Mycobacterium tuberculosis
SAMEA7548071	ERR4814712	WGS	PUBLIC HEALTH ENGLAND	ERX4684554	Illumina HiSeq 2500	PAIRED	RANDOM	GENOMIC	ILLUMINA	ERS5304724	ERP124941	['ERS5304724','PRJEB41201','22467469','sample.17532','SAMEA7548071','ERR4814712','ERP124941','experiment.17532','run.17532','ERX4684554','project.PHE-TB','773303']		2021-11-10T12:03:00.000Z			GBR	Europe										S		S						S								263	263565376	121077130	PRJEB41201	Walker_2022		99.54	2473477	55	lineage4.1.2.1	Sensitive	['diff','tree','tbprofiler','CRyPTIC_PHE','Walker_2022','input']	tuberculosis: unclassified		Mycobacterium tuberculosis
SAMN27764280	SRR18913745	WGS	WADSWORTH CENTER	SRX14991692	Illumina MiSeq	PAIRED	RANDOM	GENOMIC	ILLUMINA	SRS12741026	SRP276100	['SAMN27764280','bp0','IDR1900059606-01-01_R1.fastq.gz','SRP276100','SRR18913745','PRJNA650381','650381','A346','SRX14991692','27764280','SRS12741026','IDR1900059606-01-01']	2019	2022-04-25T14:40:00.000Z		33.50150633 N 117.65715898 W	USA	North America	San Juan Capistrano	sputum	Homo sapiens	3	human																					369	369925202	225974579	PRJNA650381			99.4	352998	12	lineage4.1.1.3	Sensitive	['tbprofiler','input']	tuberculosis: unclassified		Mycobacterium tuberculosis
SAMN30157852	SRR20969402	WGS	CENTRE FOR TUBERCULOSIS CONTROL OF GUANGDONG PROVINCE	SRX16987318	Illumina NovaSeq 6000	PAIRED	RANDOM	GENOMIC	ILLUMINA	SRS14573082	SRP390552	['SRR20969402','gdtb_146','bp0','D20003199a','SRP390552','SRX16987318','30157852','PRJNA866200','SAMN30157852','D20003199a.realigned.bam','866200','SRS14573082']	2017	2022-08-08T18:36:00.000Z		23.08 N 113.14 E	CHN	Asia	Guangdong	sputum	Homo sapiens	3	human																					1855	1855002384	139155960	PRJNA866200			99.48	1873426	64	lineage4.5	Sensitive	['diff','tbprofiler','input','tree']	tuberculosis: unclassified		Mycobacterium tuberculosis
SAMN31673841	SRR22249406	WGS	INSTITUTE OF CLINICAL PATHOLOGY AND MEDICAL RESEARCH	SRX18226282	NextSeq 500	PAIRED	RANDOM	GENOMIC	ILLUMINA	SRS15722631	SRP407089	['20-002-0232D1','bp0','899911','PRJNA899911','31673841','SRP407089','SRR22249406','20-002-0232D1_1.fastq.gz','SAMN31673841','SRX18226282','SRS15722631']	2020	2022-11-09T19:17:00.000Z			AUS	Oceania	NSW		Homo sapiens	3	human																					301	301410657	129452120	PRJNA899911			97.31	1840423	54	lineage2.2.1	Other	['input','diff','tbprofiler']	tuberculosis: unclassified		Mycobacterium tuberculosis
SAMN26200646	SRR18116676	WGS	UNIVERSITY OF SYDNEY	SRX14267199	Illumina HiSeq 1000	PAIRED	RANDOM	GENOMIC	ILLUMINA	SRS12086240	SRP361187	['26200646','SRS12086240','SRX14267199','809746','SRP361187','bp0','SAMN26200646','PRJNA809746','SRR18116676','MA_S1sv1','MA_S1sv1_R1.fastq.gz']		2022-02-24T00:55:00.000Z																														388	388722306	183174652	PRJNA809746									NTM: avium complex		Mycobacterium avium
SAMN31695796	SRR22263462	AMPLICON	UNIVERSITY OF WISCONSIN-MADISON	SRX18239930	Illumina MiSeq	PAIRED	PCR	GENOMIC	ILLUMINA	SRS15735791	SRP407506	['31695796','PRJNA900591','SRP407506','900591','SRS15735791','SAMN31695796','SRR22263462','bp0','T21-222-20-RUL-gr2-cluster_S48_L001_R1_001.fastq','SRX18239930','T21-222-20-RUL-gr2-cluster_S48']	2021-08	2022-11-11T14:44:00.000Z			USA	North America	Pittsburgh	lung	Macaca fascicularis	3	crab-eating macaque																					32	32590028	23716817	PRJNA900591									tuberculosis: human-adapted	L4	Mycobacterium tuberculosis	Erdman
SAMN40273569	SRR28239741	WGS	NIH / NIAID	SRX23850580	NextSeq 2000	PAIRED	RANDOM	GENOMIC	ILLUMINA	SRS20670652	SRP493618	['SRR28239741','40273569','SRS20670652','TBPO-6509_lib61666_nextseq_ny0117-ny0121_151bp.filtered_2_bwa.1.fastq.gz','1074779','SAMN40273569','PRJNA1074779','SRX23850580','63802','SRP493618']	2022	2024-03-06T10:15:00.000Z		41.7151 N 44.8271 E	GEO	Asia	Tbilisi	sputum	Homo sapiens	3	human																					380	380932146	131590727	PRJNA1074779			99.69	1405836	48	lineage4.3.3	Other	['tbprofiler','tree','diff','input']	tuberculosis: unclassified		Mycobacterium tuberculosis
SAMN36338239	SRR25167949	WGS	USDA-NVSL-DBPL	SRX20916009	Illumina MiSeq	PAIRED	RANDOM	GENOMIC	ILLUMINA	SRS18190412	SRP105419	['SRX20916009','384785','bp0','PRJNA384785','SRR25167949','SAMN36338239','SRS18190412','22-031890-C-022-21-4','22-031890-C-022-21-4_R1.fastq.gz','36338239','SRP105419']	2021	2023-07-06T14:03:00.000Z			ESP	Europe	Northeastern Spain		Capra hircus	3	domestic goat																					677	677123106	400276090	PRJNA384785								bovis_ESP	tuberculosis: animal-adapted	La2	Mycobacterium caprae
SAMN41598299	SRR29231477	WGS	FIND, THE FOUNDATION FOR INNOVATIVE NEW DIAGNOSTICS	SRX24750070	Illumina HiSeq 2000	PAIRED	RANDOM	GENOMIC	ILLUMINA	SRS21470660	SRP507535	['41598299','1109295','SAMN41598299','TB-IS-1043-TBDM101319-56_S143_R1_001.fastq.gz','SRP507535','SRR29231477','SRS21470660','B9141A_9C5B77E1F853_TBDM101319','SRX24750070','B9141A_9C5B77E1F853','PRJNA1109295']		2024-05-30T06:27:00.000Z			IND	Asia			Homo sapiens	3	human																					245	245929774	99176456	PRJNA1109295								WHO_mutations_2023	tuberculosis: unclassified		Mycobacterium tuberculosis
SAMN36849582	SRR25534417	WGS	SHANDONG PROVINCIAL HOSPITAL	SRX21263710	Illumina HiSeq 4000	PAIRED	RANDOM	GENOMIC	ILLUMINA	SRS18516786	SRP453313	['T2933.IS300_Clean.1.fastq.gz','1002108','SRX21263710','bp0','SRS18516786','SRR25534417','SAMN36849582','T2933','PRJNA1002108','36849582','SRP453313']	2018	2023-08-05T20:43:00.000Z		36.40 N 117.00 E	CHN	Asia	Shandong	As reported: phlegm	Homo sapiens	3	human																					1144	1144653600	472499005	PRJNA1002108			99.6	1847093	65	lineage2.2.1	Sensitive	['diff','tbprofiler','input','tree']	tuberculosis: human-adapted	L4	Mycobacterium tuberculosis	H37Rv
SAMEA114493657	ERR12118040	WGS	FZB	ERX11495227	NextSeq 500	PAIRED		GENOMIC	ILLUMINA	ERS16475315	ERP010814	['ena-RUN-TAB-12-10-2023-14:57:01:398-21817','ERP010814','ERX11495227','SAMEA114493657','ena-EXPERIMENT-TAB-12-10-2023-14:57:01:398-21816','ERR12118040','PRJEB9680','ERA-156','ERS16475315','ena-STUDY-FZB-22-06-2015-17:16:39:392-292','37802370','287903']	2018	2023-10-30T19:38:00.000Z			PER	South America																										647	647404946	278175469	PRJEB9680			99.52	1641566	56	lineage4.1.2.1	MDR-TB	['input','standford','diff','tbprofiler','tree']	tuberculosis: unclassified		Mycobacterium tuberculosis
SAMN42034065	SRR29538994	WGS	NIAID TB PORTALS PROGRAM	SRX25046468	NextSeq 2000	PAIRED	RANDOM	GENOMIC	ILLUMINA	SRS21743615	SRP515897	['25141','SAMN42034065','SRR29538994','PRJNA1074785','1074785','42034065','SRS21743615','SRX25046468','SRP515897','TBPO-4274_lib56935_nextseq_ny0095_151bp.filtered_2_bwa.1.fastq.gz']	2020	2024-06-25T13:32:00.000Z		48.3794 N 31.1656 E	UKR	Europe		sputum	Homo sapiens	3	human																					412	412421031	143474003	PRJNA1074785									tuberculosis: unclassified		Mycobacterium tuberculosis
SAMEA112805145	ERR11081335	WGS	FZB	ERX10528703	NextSeq 500	PAIRED		GENOMIC	ILLUMINA	ERS14812691	ERP010814	['ena-STUDY-FZB-22-06-2015-17:16:39:392-292','SAMEA112805145','ERS14812691','ERX10528703','ena-EXPERIMENT-TAB-22-03-2023-09:21:25:384-112766','ena-RUN-TAB-22-03-2023-09:21:25:384-112767','4684-03','PRJEB9680','ERP010814','33893242','287903','ERR11081335']		2023-07-21T04:06:00.000Z																														644	644097972	270864982	PRJEB9680			99.7	1698050	58	lineage4.8	Sensitive	['input','tree','tbprofiler','diff']	tuberculosis: unclassified		Mycobacterium tuberculosis
SAMEA112803719	ERR11044035	WGS	FZB	ERX10490826	NextSeq 500	PAIRED		GENOMIC	ILLUMINA	ERS14811265	ERP010814	['287903','PRJEB9680','SAMEA112803719','ERP010814','ERX10490826','ERR11044035','33855774','ena-STUDY-FZB-22-06-2015-17:16:39:392-292','18003917','ena-EXPERIMENT-TAB-21-03-2023-10:23:42:947-79015','ERS14811265','ena-RUN-TAB-21-03-2023-10:23:42:947-79016']		2023-07-21T01:58:00.000Z																														638	638796677	281713877	PRJEB9680			99.58	1654713	55	lineage4.1.2.1	HR-TB	['tbprofiler','diff','tree','input']	tuberculosis: unclassified		Mycobacterium tuberculosis
SAMEA8939209	ERR6149919	WGS	ANSES	ERX5786743	NextSeq 500	PAIRED	RANDOM	GENOMIC	ILLUMINA	ERS6622051	ERP130019	['871863','PRJEB45853','ERX5786743','SAMEA8939209','ERR6149919','ERP130019','ena-STUDY-ANSES-22-06-2021-09:18:31:018-1069','17Z001189','ERS6622051','webin-reads-17Z001189','30437886']	2017	2022-08-28T10:05:00.000Z			FRA	Europe			Bos taurus	3	domestic cattle																					595	595628862	263326592	PRJEB45853			98.52	1482234	46	La1.8.2	Other	['input','tree','tbprofiler','diff']	tuberculosis: animal-adapted	La1	Mycobacterium bovis
SAMEA7554698	ERR4821330	WGS	PUBLIC HEALTH ENGLAND	ERX4691172	Illumina HiSeq 2500	PAIRED	RANDOM	GENOMIC	ILLUMINA	ERS5311342	ERP124941	['sample.24151','ERR4821330','experiment.24151','ERX4691172','project.PHE-TB','run.24151','ERP124941','SAMEA7554698','PRJEB41201','773303','22474092','ERS5311342']		2021-11-11T02:06:00.000Z			GBR	Europe																										62	62157846	26908691	PRJEB41201			99.72	611707	13	lineage4.6.2.2	HR-TB	['tbprofiler','input','CRyPTIC_PHE']	tuberculosis: unclassified		Mycobacterium tuberculosis
SAMEA112910586	ERR11252417	WGS	IBV_CSIC	ERX10660743	NextSeq 2000	PAIRED	RANDOM	GENOMIC	ILLUMINA	ERS14911190	ERP146514	['1097147','ERS14911190','PRJEB61426','ERP146514','40862530','ERR11252417','1720261_9','Xpatial_WGS_Mozambique_2018','SAMEA112910586','ERX10660743']		2024-08-04T17:24:00.000Z																														662	662778635	313301186	PRJEB61426									tuberculosis: unclassified		Mycobacterium tuberculosis
SAMEA7526108	ERR4797557	WGS	FOUNDATION FOR MEDICAL RESEARCH INDIA	ERX4666973	NextSeq 500	PAIRED	RANDOM	GENOMIC	ILLUMINA	ERS5282581	ERP124850	['experiment.10545','773292','run.10545','project.Mumbai','SAMEA7526108','PRJEB41116','ERR4797557','22459671','ERP124850','ERX4666973','ERS5282581','sample.10545']		2021-11-09T22:50:00.000Z			IND	Asia	Mumbai					S	S			R	S	R	S	S				R		S	S	S	S	S	R	498	498297900	235568033	PRJEB41116	['Walker_2022','CRyPTIC_reuse_table']		99.5	1454270	46	lineage3	MDR-TB	['diff','Walker_2022','tbprofiler','CRyPTIC_IND','input','CRyPTIC_reuse_table','tree']	tuberculosis: unclassified		Mycobacterium tuberculosis
SAMEA112804603	ERR11069084	WGS	FZB	ERX10516014	NextSeq 500	PAIRED		GENOMIC	ILLUMINA	ERS14812149	ERP010814	['287903','ena-EXPERIMENT-TAB-21-03-2023-12:28:23:051-128649','ERS14812149','ERR11069084','SAMEA112804603','ena-RUN-TAB-21-03-2023-12:28:23:051-128650','PRJEB9680','33856658','ena-STUDY-FZB-22-06-2015-17:16:39:392-292','ERP010814','268-04','ERX10516014']		2023-07-21T02:13:00.000Z																														863	863038255	384552419	PRJEB9680			99.44	1635036	55	lineage4.1.2.1	MDR-TB	['tree','input','diff','tbprofiler']	tuberculosis: unclassified		Mycobacterium tuberculosis
SAMN40475111	SRR28388218	AMPLICON	HARVARD TH CHAN SCHOOL OF PUBLIC HEALTH	SRX23993253	Illumina MiSeq	PAIRED	PCR	GENOMIC	ILLUMINA	SRS20790368	SRP496435	['40475111','13818_LLL gr 1','SAMN40475111','SRP496435','SRX23993253','13818-S-LLLgr1_S86_L001_R1_001.fastq.gz','1088513','bp0','PRJNA1088513','SRS20790368','SRR28388218']		2024-03-21T19:54:00.000Z			USA	North America	PA, Upitt	As reported: Gran	Macaca fascicularis	3	crab-eating macaque																					21	21772628	12292497	PRJNA1088513									tuberculosis: human-adapted	L4	Mycobacterium tuberculosis	Erdman
SAMEA4041361	['ERR1465874','ERR1465981']	WGS		['ERX1536458','ERX1536351']	Illumina HiSeq 2500	PAIRED	RANDOM	GENOMIC	ILLUMINA	ERS1212471		['ERX1536458','ena-RUN-UNIVERSITY OF BASEL-21-06-2016-07:30:55:144-153','ena-EXPERIMENT-UNIVERSITY OF BASEL-21-06-2016-07:30:55:152-260','ERR1465981','ena-RUN-UNIVERSITY OF BASEL-21-06-2016-07:30:55:152-260','5808333','ERR1465874','ERS1212471','ena-EXPERIMENT-UNIVERSITY OF BASEL-21-06-2016-07:30:55:144-153','ERP012852','ena-STUDY-UNIVERSITY OF BASEL-19-10-2015-17:08:25:268-8','SAMEA4041361','343620','G04403','ERX1536351','PRJEB11460']																																1057	1057388190	682764251	PRJEB11460			99.57	3598132	82	lineage4.8	Sensitive	['diff','tree','Napier_2020','tbprofiler','input']	tuberculosis: human-adapted	L4.8	Mycobacterium tuberculosis
SAMN21236304	SRR15723115	WGS	SHANGHI CDC	SRX12018644	Illumina HiSeq 2500	PAIRED	other	GENOMIC	ILLUMINA	SRS10023600	SRP335713	['SAMN21236304','21236304','F1661','SRP335713','SRS10023600','760838','bp0','SRR15723115','F1661.1.fastq.gz','SRX12018644','f1661','PRJNA760838']	2013-01	2021-09-05T09:29:00.000Z			CHN	Asia	Shanghai	sputum	Homo sapiens	3	human																					1477	1477299900	584904928	PRJNA760838			99.5	1784672	59	lineage4.4.2	Sensitive	['diff','tree','input','tbprofiler']	tuberculosis: unclassified		Mycobacterium tuberculosis
SAMEA7546982	ERR4813476	WGS	UNIVERSIDAD PERUANA CAYETANO HEREDIA	ERX4683466	Illumina NovaSeq 6000	PAIRED	RANDOM	GENOMIC	ILLUMINA	ERS5303636	ERP124939	['773301','experiment.30866','ERS5303636','ERP124939','SAMEA7546982','run.30866','project.Peru_Wellcome','PRJEB41199','22466375','ERR4813476','ERX4683466','sample.30866']	2017	2021-11-10T10:01:00.000Z			PER	South America						S	S			R	S	R	R	S				R	S	S	S	S	S	S	R	359	359029076	114394957	PRJEB41199	['Walker_2022','CRyPTIC_reuse_table']		99.68	1799435	60	lineage4.3.3	MDR-TB	['CRyPTIC_UPCH','diff','Walker_2022','tree','tbprofiler','input','standford','CRyPTIC_reuse_table']	tuberculosis: unclassified		Mycobacterium tuberculosis
SAMN40566483	SRR28409466	WGS	WADSWORTH CENTER	SRX24014152	Illumina MiSeq	PAIRED	RANDOM	GENOMIC	ILLUMINA	SRS20809281	SRP338930	['SRR28409466','SAMN40566483','SRP338930','IDR2000232987-01-01','SRX24014152','40566483','PRJNA766641','766641','IDR2000232987-01-01.R1.fastq.gz','SRS20809281']	2020	2024-03-21T15:17:00.000Z			USA	North America	New York state	sputum	Homo sapiens	3	human																					405	405800578	254863319	PRJNA766641			99.6	1120007	58	lineage2.2.1	Sensitive	['input','tbprofiler','tree','diff']	tuberculosis: unclassified		Mycobacterium tuberculosis
SAMN04633354	SRR3743488	WGS	BI	SRX1897630	Illumina HiSeq 2000	PAIRED	RANDOM	GENOMIC	ILLUMINA	SRS1540495	SRP075210	['SRS1540495','4633354','BI_647','SRX1897630','318002','SAMN04633354','PRJNA318002','SRP075210','SRR3743488','Mycobacterium tuberculosis Moldova_21796']	2015	2016-07-05T14:24:00.000Z			MDA	Europe		sputum	Homo sapiens	3	human																					1009	1009202100	244672386	PRJNA318002			98.39	1579713	34	lineage2.2.1	MDR-TB	['tree','diff','Nimmo_2024','input','tbprofiler']	tuberculosis: human-adapted	L2	Mycobacterium tuberculosis
SAMEA4706777	ERR3439513	WGS	WELLCOME SANGER INSTITUTE	ERX3461533	Illumina HiSeq X Ten	PAIRED	RANDOM	GENOMIC	ILLUMINA	ERS2526938	ERP021867	['ERS2526938','SC_RUN_26268_2#292','ERX3461533','480613','ERP021867','SAMEA4706777','ERR3439513','Exploring_the_richness_of_Mycobacterium_bovis_strain_diversity-sc-4667','94879f98-5454-11e8-bf7f-3c4a9275d6c8','12304150','SC_EXP_26268_2#292','PRJEB19799']		2019-07-18T09:26:00.000Z			GBR	Europe																										156	156018636	41116674	PRJEB19799			97.17	754854	26	La1.8.1	Other	['tree','diff','bovis_GBR','tbprofiler','input']	tuberculosis: animal-adapted	La1	Mycobacterium bovis
SAMEA7527562	ERR4798976	WGS	FOUNDATION FOR MEDICAL RESEARCH INDIA	ERX4668393	NextSeq 500	PAIRED	RANDOM	GENOMIC	ILLUMINA	ERS5284033	ERP124850	['773292','PRJEB41116','sample.27441','experiment.27441','22461107','run.27441','project.Mumbai','SAMEA7527562','ERS5284033','ERP124850','ERR4798976','ERX4668393']		2021-11-10T02:43:00.000Z			IND	Asia	Mumbai					S	S				S		S	S							S		S	S		548	548724136	242060653	PRJEB41116	Walker_2022		99.5	1629867	54	lineage3	Sensitive	['tree','tbprofiler','Walker_2022','diff','input','CRyPTIC_IND']	tuberculosis: unclassified		Mycobacterium tuberculosis
SAMEA1707434	ERR228031	WGS	SC	ERX202690	Illumina HiSeq 2000	PAIRED	RANDOM	GENOMIC	ILLUMINA	ERS181425	ERP000192	['SC_RUN_8898_8#58','Variation discovery in Russian TB isolates-sc-2010-04-20','203970','2178T-sc-2012-10-11T13:38:18Z-1494195','Variation discovery in Russian TB isolates-sc-2010','ERX202690','SC_EXP_8898_8#58','ERS181425','SAMEA1707434','ERP000192','ERR228031','PRJEB2138','1920388']	2010	2013-02-16T09:37:00.000Z			RUS	Europe	Samara		Homo sapiens	3	human					S		S						S	S							274	274919000	123902855	PRJEB2138	CRyPTIC_WHO2021_PMC7612554		99.73	2523394	58	lineage4.3.3	Sensitive	['diff','Walker_2022','Napier_2020','tbprofiler','tree','Menardo_2018','input']	tuberculosis: human-adapted	L4.3.3	Mycobacterium tuberculosis
SAMN41148659	SRR28859737	WGS	WADSWORTH CENTER	SRX24419829	NextSeq 500	PAIRED	RANDOM	GENOMIC	ILLUMINA	SRS21175292	SRP338930	['766641','SAMN41148659','PRJNA766641','41148659','SRP338930','SRS21175292','SRR28859737','SRX24419829','IDR2300049276-01-01.R1.fastq.gz','IDR2300049276-01-01']	2023	2024-05-01T11:26:00.000Z			USA	North America	New York state		Homo sapiens	3	human																					488	488645834	219390852	PRJNA766641			99.67	1615234	54	lineage4.1.2.1	Sensitive	['diff','tree','input','tbprofiler']	tuberculosis: unclassified		Mycobacterium tuberculosis
SAMN18478734	SRR15364446	WGS	ALL INDIA INSTITUTE OF MEDICAL SCIENCE BHOPAL	SRX11666881	HiSeq X Ten	PAIRED	other	GENOMIC	ILLUMINA	SRS9699517	SRP331414	['OMICS123_R1.fq.gz','18478734','SRR15364446','SAMN18478734','717132','SRP331414','SRS9699517','OMICS123','OMICS/BPL/0123/20/SP','SRX11666881','PRJNA717132']	2020	2021-08-08T06:14:00.000Z		28.2180 N 94.7278 E	IND	Asia	Arunachal Pradesh	sputum	Homo sapiens	3	human																					1192	1192510388	583126715	PRJNA717132			98.93	1480926	48	lineage4.5;lineage2.2.1	Other	['tbprofiler','diff','input']	tuberculosis: unclassified		Mycobacterium tuberculosis
SAMN20513056	SRR15316423	WGS	SCHOOL OF PUBLIC HEALTH, FUDAN UNIVERSITY	SRX11621173	Illumina HiSeq 2000	PAIRED	PCR	GENOMIC	ILLUMINA	SRS9656437	SRP330727	['SAMN20513056','SRR15316423','SRS9656437','2008-North-045','E129','751240','E129_R1.fastq.gz','bp0','SRP330727','20513056','PRJNA751240','SRX11621173']	2008	2021-08-01T01:27:00.000Z		30.32 N 120.44 E	CHN	Asia	Zheijiang	sputum	Homo sapiens	3	human																					1342	1342062300	521159742	PRJNA751240								['timelapse_Zhejiang_CHN','input']	tuberculosis: unclassified		Mycobacterium tuberculosis
SAMN38210408	SRR26794780	WGS	HMS	SRX22492162	Illumina HiSeq 4000	SINGLE	cDNA	GENOMIC	ILLUMINA	SRS19505277	SRP471323	['Peru7189_R1.fastq.gz','7189','Peru7189','PRJNA1039243','SRR26794780','SRS19505277','SAMN38210408','1039243','SRP471323','38210408','SRX22492162','bp0']	2011	2023-11-11T22:54:00.000Z			PER	South America		sputum	Homo sapiens	3	human																					188	188537400	92940544	PRJNA1039243								standford	tuberculosis: unclassified		Mycobacterium tuberculosis
SAMN30948950	SRR21690370	WGS	RIVM	SRX17687835	Illumina NovaSeq 6000	PAIRED	RANDOM	GENOMIC	ILLUMINA	SRS15219223	SRP399356	['SAMN30948950','SRP399356','RIVM0266.bam','RIVM0266','PRJNA882748','SRR21690370','SRX17687835','882748','SRS15219223','30948950','bp0']	2019	2022-09-23T18:06:00.000Z			NLD	Europe		sputum	Homo sapiens	3	human																					370	370079088	47399057	PRJNA882748								input	tuberculosis: animal-adapted	La1	Mycobacterium bovis	BCG
SAMEA3920992	ERR1352327	WGS	FUDAN UNIVERSITY	ERX1423848	Illumina HiSeq 2000	PAIRED	RANDOM PCR	GENOMIC	ILLUMINA	ERS1108126	ERP014881	['ERP014881','379561','ena-STUDY-FUDAN UNIVERSITY-07-04-2016-03:41:16:053-410','ERR1352327','6617819','30','ena-RUN-FUDAN UNIVERSITY-07-04-2016-03:41:15:212-30','ERS1108126','PRJEB13325','ena-EXPERIMENT-FUDAN UNIVERSITY-07-04-2016-03:41:15:212-30','SAMEA3920992','ERX1423848']	2009	2017-03-18T13:43:00.000Z			CHN	Asia		sputum	Homo sapiens	3	human																					3867	3867069514	1884914343	PRJEB13325			97.89	1450537	46	lineage2.2.1.1	Sensitive	['tree','diff','input','Napier_2020','tbprofiler']	tuberculosis: human-adapted	L2.2.1.1	Mycobacterium tuberculosis
SAMEA112804128	ERR11044444	WGS	FZB	ERX10491235	NextSeq 500	PAIRED		GENOMIC	ILLUMINA	ERS14811674	ERP010814	['SAMEA112804128','ERX10491235','33856183','ena-EXPERIMENT-TAB-21-03-2023-10:23:43:157-79833','19004956','ERP010814','ERR11044444','ena-STUDY-FZB-22-06-2015-17:16:39:392-292','ena-RUN-TAB-21-03-2023-10:23:43:158-79834','ERS14811674','PRJEB9680','287903']		2023-07-20T20:56:00.000Z																														890	890762575	376689850	PRJEB9680			99.26	1726377	58	lineage1.2.1.2	Sensitive	['input','tree','tbprofiler','diff']	tuberculosis: unclassified		Mycobacterium tuberculosis
SAMEA3921018	ERR1352353	WGS	FUDAN UNIVERSITY	ERX1423874	Illumina HiSeq 2000	PAIRED	RANDOM PCR	GENOMIC	ILLUMINA	ERS1108152	ERP014881	['ena-RUN-FUDAN UNIVERSITY-07-04-2016-03:41:15:214-56','ena-EXPERIMENT-FUDAN UNIVERSITY-07-04-2016-03:41:15:214-56','379561','6617845','ERR1352353','56','PRJEB13325','ena-STUDY-FUDAN UNIVERSITY-07-04-2016-03:41:16:053-410','ERX1423874','ERS1108152','SAMEA3921018','ERP014881']	2009	2017-03-18T14:25:00.000Z			CHN	Asia		sputum	Homo sapiens	3	human																					18469	18469384041	8205274193	PRJEB13325			99.38	1777755	40	lineage2.2.1	Pre-XDR-TB	['Napier_2020','tbprofiler','input','tree','diff']	tuberculosis: human-adapted	L2.2.1	Mycobacterium tuberculosis
SAMEA7550475	ERR4817113	WGS	PUBLIC HEALTH ENGLAND	ERX4686955	Illumina MiSeq	PAIRED	RANDOM	GENOMIC	ILLUMINA	ERS5307125	ERP124941	['run.19933','sample.19933','ERR4817113','SAMEA7550475','22469870','ERS5307125','ERP124941','experiment.19933','PRJEB41201','ERX4686955','project.PHE-TB','773303']		2021-11-10T17:09:00.000Z			GBR	Europe																										369	369124285	234784854	PRJEB41201			99.6	1825831	61	lineage4.6	Sensitive	['diff','input','tree','tbprofiler','CRyPTIC_PHE']	tuberculosis: unclassified		Mycobacterium tuberculosis
SAMN05710488	SRR4067884	WGS	MODMEDMICOXFORD	SRX2054844	Illumina MiSeq	PAIRED	RANDOM	GENOMIC	ILLUMINA	SRS1646914	SRP082998	['MMMOSAM:220542f5-022c-46f7-8917-f857369494b4','MMMOSRA:220542f5-022c-46f7-8917-f857369494b4','SRR4067884','SRS1646914','324238','SRP082998','SAMN05710488','5710488','PRJNA324238','SRX2054844']		2016-08-26T07:21:00.000Z			GBR	Europe			Homo sapiens	3	human																					25	25232591	17644543	PRJNA324238									NTM: avium complex		Mycobacterium intracellulare subsp. chimaera
SAMEA115746869	ERR13285713	WGS	UNIVERSITY OF OXFORD, NUFFIELD DEPARTMENT OF MEDIC	ERX12656139	NextSeq 500	PAIRED	RANDOM PCR	GENOMIC	ILLUMINA	ERS20256753	ERP161058	['ERP161058','1124794','SAMEA115746869','webin-reads-6a61b0c3f017','ERR13285713','b28b5ff0-515d-42d2-bc0f-19e45ec26bb9','ERX12656139','PRJEB76547','41890400','ERS20256753','6a61b0c3f017']	2020	2024-08-10T14:08:00.000Z			DEU	Europe																										778	778523395	349713750	PRJEB76547								CRyPTIC_2024	tuberculosis: unclassified		Mycobacterium tuberculosis
SAMEA4753621	ERR2660477	WGS	IBV_CSIC	ERX2676859	Illumina HiSeq 2500	PAIRED	RANDOM	GENOMIC	ILLUMINA	ERS2573720	ERP109498	['602245','SAMEA4753621','PRJEB27421','ERS2573720','impact_contam','13889489','MZ209','ERX2676859','ERR2660477','ERP109498']		2020-01-20T10:38:00.000Z																														569	569278257	301739088	PRJEB27421			99.49	1914937	90	lineage2.2.1	Sensitive	['tbprofiler','tree','diff','input']	tuberculosis: unclassified		Mycobacterium tuberculosis
SAMEA4744236	ERR2652999	WGS	NORWEGIAN INSTITUTE OF PUBLIC HEALTH	ERX2669453	Illumina MiSeq	PAIRED	RANDOM	GENOMIC	ILLUMINA	ERS2564347	ERP109440	['ERR2652999','476915','SAMEA4744236','9578767','ERS2564347','BRZ-112','ena-STUDY-NORWEGIAN INSTITUTE OF PUBLIC HEALTH-19-06-2018-13:52:22:783-854','ena-RUN-NORWEGIAN INSTITUTE OF PUBLIC HEALTH-19-06-2018-13:51:32:579-86','ERX2669453','PRJEB27366','ena-EXPERIMENT-NORWEGIAN INSTITUTE OF PUBLIC HEALTH-19-06-2018-13:51:32:579-86','ERP109440']	2010	2018-07-12T08:51:00.000Z			BRA	South America			Homo sapiens	3	human																					411	411996554	162307005	PRJEB27366			99.75	1797038	60	lineage4.3.4.2	Pre-XDR-TB	['Nimmo_2024','standford','input','tree','diff','tbprofiler']	tuberculosis: human-adapted	L4	Mycobacterium tuberculosis
SAMEA8994353	ERR6359054	WGS	INSTITUTE OF TROPICAL MEDICINE	ERX5990588	Illumina HiSeq 2500	PAIRED	RANDOM	GENOMIC	ILLUMINA	ERS6677046	ERP127219	['ERX5990588','ERP127219','20452466','PRJEB43270','ena-RUN-Institute of tropical medicine-25-07-2021-13:14:35:871-350','ERR6359054','725756','ena-EXPERIMENT-Institute of tropical medicine-25-07-2021-13:14:35:871-350','SAMEA8994353','ERS6677046','2018-00796','ena-STUDY-Institute of tropical medicine-23-02-2021-16:38:38:170-1064']	2018	2021-09-30T23:28:00.000Z			RWA	Africa		sputum	Homo sapiens	3	human																					569	569785514	306983882	PRJEB43270			99.6	1790143	53	lineage4.6.1.2	MDR-TB	['input','tree','diff','tbprofiler']	tuberculosis: unclassified		Mycobacterium tuberculosis
SAMD00142752	DRR188909	WGS	RIT_JATA	DRX179374	Illumina MiSeq	PAIRED	other	GENOMIC	ILLUMINA	DRS200738	DRP007602	['754720','DRX179374','DRP007602','20795580','SAMD00142752','PRJDB7494','DRS200738','DRR188909']	2017	2021-08-14T17:14:00.000Z			JPN	Asia	Chubu-Hokuriku		Homo sapiens	3	human																					631	631106640	389101659	PRJDB7494			99.57	1503482	96	lineage2.2.1	Sensitive	['diff','tbprofiler','tree','input']	tuberculosis: unclassified		Mycobacterium tuberculosis
SAMN26578390	SRR18311300	WGS	CHINACDC	SRX14448511	Illumina HiSeq 2500	SINGLE	RANDOM	GENOMIC	ILLUMINA	SRS12255083	SRP333090	['26578390','SAMN26578390','SRS12255083','755247','SRX14448511','22A186','22A186.fastq.gz','PRJNA755247','bp0','SRP333090','SRR18311300']	2020	2022-03-12T10:24:00.000Z		34.32 N 112.16 E	CHN	Asia	Chongqing	sputum	Homo sapiens	3	human																					969	969977550	352405871	PRJNA755247									tuberculosis: unclassified		Mycobacterium tuberculosis
SAMN42233954	SRR29681377	WGS	NIAID TB PORTALS PROGRAM	SRX25184532	NextSeq 2000	PAIRED	RANDOM	GENOMIC	ILLUMINA	SRS21873935	SRP515897	['TBPO-7219_lib64375_nextseq_ny0130_151bp.filtered_2_bwa.1.fastq.gz','SRR29681377','SRP515897','SAMN42233954','68289','SRX25184532','42233954','SRS21873935','PRJNA1074785','1074785']	2022	2024-07-02T15:09:00.000Z		48.3794 N 31.1656 E	UKR	Europe		sputum	Homo sapiens	3	human																					462	462064539	171629928	PRJNA1074785									tuberculosis: unclassified		Mycobacterium tuberculosis
SAMEA7526265	ERR4797712	WGS	FOUNDATION FOR MEDICAL RESEARCH INDIA	ERX4667130	NextSeq 500	PAIRED	RANDOM	GENOMIC	ILLUMINA	ERS5282738	ERP124850	['ERX4667130','project.Mumbai','ERR4797712','PRJEB41116','773292','ERP124850','sample.10702','run.10702','SAMEA7526265','22459828','ERS5282738','experiment.10702']		2021-11-09T22:55:00.000Z			IND	Asia	Mumbai					S	S			R	R	R	S	R				R			S		R	S		698	698532600	325569067	PRJEB41116	Walker_2022		99.5	1497407	47	lineage2.2.1	Pre-XDR-TB	['tbprofiler','input','tree','diff','Walker_2022','CRyPTIC_IND']	tuberculosis: unclassified		Mycobacterium tuberculosis
SAMN03246678	SRR1723967	WGS	INSTITUTE OF PATHOGEN BIOLOGY, CAMS&PUMC	SRX817222	Illumina HiSeq 2500	SINGLE	RANDOM	GENOMIC	ILLUMINA	SRS797426	SRP051327	['3246678','SRS797426','07HR13235 WGS','SRP051327','SRX817222','07HR13235.fastq.bz2','SRR1723967','PRJNA268900','268900','07HR13235','SAMN03246678']	2007	2015-01-10T08:35:00.000Z			CHN	Asia	Fujian	sputum	Homo sapiens	3	human																					707	707868297	457118428	PRJNA268900								['Napier_2020','input']	tuberculosis: human-adapted	L4.4.2	Mycobacterium tuberculosis
SAMN20492018																	BRA	South America																																					standford	tuberculosis: unclassified		Mycobacterium tuberculosis
SAMEA1403837	ERR133856	WGS	SC	ERX109874	Illumina HiSeq 2000	PAIRED	RANDOM	GENOMIC	ILLUMINA	ERS094145	ERP000192	['Variation discovery in Russian TB isolates-sc-2010','Variation discovery in Russian TB isolates-sc-2010-04-20','SC_RUN_7755_3#59','PRJEB2138','ERR133856','1088868','0397H-sc-2012-02-09T18:56:03Z-1355189','SC_EXP_7755_3#59','ERX109874','203970','SAMEA1403837','ERS094145','ERP000192']	2008	2014-09-28T13:58:00.000Z			RUS	Europe	Samara		Homo sapiens	3	human					S		R						S	R							549	549822400	349292958	PRJEB2138	CRyPTIC_WHO2021_PMC7612554		99.51	1785228	41	lineage2.2.1	MDR-TB	['tbprofiler','Menardo_2021','Nimmo_2024','tree','input','diff','Walker_2022','Napier_2020','Menardo_2018']	tuberculosis: human-adapted	L2.2.1	Mycobacterium tuberculosis
SAMEA6474097	ERR3813629	WGS	PUBLIC HEALTH AGENCY OF SWEDEN	ERX3814984	Ion Torrent S5 XL	SINGLE	RANDOM	GENOMIC	ION_TORRENT	ERS4238587	ERP119364	['PRJEB36203','ERX3814984','14111865','ERS4238587','SAMEA6474097','ena-STUDY-Public Health Agency of Sweden-14-01-2020-15:01:19:165-1943','ERP119364','ena-EXPERIMENT-Public Health Agency of Sweden-14-01-2020-15:01:17:558-31','ERR3813629','614311','BELA_11b','ena-RUN-Public Health Agency of Sweden-14-01-2020-15:01:17:558-31']	2017-11	2020-02-27T03:58:00.000Z			BLR	Europe			Homo sapiens	3	human																					355	355799951	283669645	PRJEB36203								Menardo_2021	tuberculosis: human-adapted	L2	Mycobacterium tuberculosis
SAMEA4823155	ERR3566349	WGS	WELLCOME SANGER INSTITUTE	ERX3564748	HiSeq X Ten	PAIRED	RANDOM	GENOMIC	ILLUMINA	ERS2643042	ERP024108	['PRJEB21813','SC_EXP_26975_2#371','ERR3566349','12901471','SC_RUN_26975_2#371','ERS2643042','cdb08dc6-5db3-11e8-bf7f-3c4a9275d6c8','512657','ERX3564748','ERP024108','SAMEA4823155','Mycobacteria_in_non_CF_bronchiectasis_patients-sc-4853']		2019-10-05T10:43:00.000Z																														244	244306524	110760939	PRJEB21813									NTM: avium complex		Mycobacterium avium
SAMN41389519	SRR29017679	WGS	FIND, THE FOUNDATION FOR INNOVATIVE NEW DIAGNOSTICS	SRX24544043	Illumina HiSeq 2000	PAIRED	RANDOM	GENOMIC	ILLUMINA	SRS21288570	SRP507535	['SRR29017679','TB-IS-1044-2011-02401_S85_R1_001.fastq.gz','SRS21288570','1019C8_6682A3063B1F','SAMN41389519','1109295','41389519','SRX24544043','PRJNA1109295','1019C8_6682A3063B1F_2011-02401','SRP507535']	2011	2024-05-14T09:40:00.000Z			BGD	Asia			Homo sapiens	3	human																					357	357472266	150443362	PRJNA1109295			99.58	1671619	57	lineage4.1.1.1	Pre-XDR-TB	['WHO_mutations_2023','diff','tree','input','tbprofiler']	tuberculosis: unclassified		Mycobacterium tuberculosis
SAMEA13291972	ERR9117701	WGS	NDM EXPERIEMENTAL MEDICINE	ERX8660794	Illumina HiSeq 2500	PAIRED	RANDOM	GENOMIC	ILLUMINA	ERS10894903	ERP135943	['webin-reads-24bd2566-8f87-45f6-b7d4-40f1219ae71e\-upload','ERX8660794','PRJEB51323','f507d2ff-e822-4277-a350-81f1c265a540','813498','SAMEA13291972','ERR9117701','ERP135943','24bd2566-8f87-45f6-b7d4-40f1219ae71e','ERS10894903','26521636']	2017	2023-11-01T03:26:00.000Z			GBR	Europe	Birmingham		Homo sapiens	3	human																					144	144894892	66493279	PRJEB51323			99.37	729228	24	lineage4.6.5	MDR-TB	['tree','tbprofiler','diff','input']	tuberculosis: unclassified		Mycobacterium tuberculosis
SAMN41154533	SRR28868838	WGS	MDUPHL	SRX24428213	NextSeq 550	PAIRED	RANDOM	GENOMIC	ILLUMINA	SRS21182783	SRP399923	['AUSMDU00076148_S80_R1_001.fastq.gz','41154533','SRP399923','SRR28868838','AUSMDU00076148','SRX24428213','SAMN41154533','SRS21182783','857537','PRJNA857537']	2022	2024-05-01T23:06:00.000Z			AUS	Oceania	Victoria		Homo sapiens	3	human																					1610	1610769377	737846487	PRJNA857537			99.64	1406113	48	lineage3.1.2.1	Sensitive	['tree','diff','input','tbprofiler']	tuberculosis: unclassified		Mycobacterium tuberculosis
SAMEA897758	ERR036201	WGS	SC	ERX1995648	Illumina HiSeq 2000	PAIRED	RANDOM	GENOMIC	ILLUMINA	ERS019757	ERP000436	['PRJEB2358','SC_EXP_5961_2#11','ERS019757','Whole_genome_sequencing_of_Mycobacterium_tuberculosis_from_a_population_in_Malawi___transmission_dynamics_and_associations_with_HIV-sc-2010-12-14','70603-sc-2011-01-27-1026544','ERP000436','SC_RUN_5961_2#11','627286','ERX1995648','SAMEA897758','203880','ERR036201']	1997	2014-08-31T15:22:00.000Z			MWI	Africa		sputum	Homo sapiens	3	human					S		S					S	S	S							344	344492700	168315782	PRJEB2358	Coll_2018							['input','Napier_2020','Coll_2018']	tuberculosis: human-adapted	L1.1.3.2	Mycobacterium tuberculosis
SAMN30950917	SRR21658373	WGS	WADSWORTH CENTER	SRX17658235	Illumina MiSeq	PAIRED	RANDOM	GENOMIC	ILLUMINA	SRS15190511	SRP338930	['SRP338930','PRJNA766641','SAMN30950917','SRS15190511','IDR1600017791','766641','SRX17658235','30950917','IDR1600017791-01-01_S13_L001_R1_001.fastq.gz','SRR21658373']	2016	2022-09-21T10:09:00.000Z			USA	North America	New York state		Homo sapiens	3	human																					184	184875131	112864603	PRJNA766641			99.04	755695	31	lineage1.2.1.2.1	Sensitive	['tbprofiler','input','tree','diff']	tuberculosis: unclassified		Mycobacterium tuberculosis
SAMN08708858	SRR6832580	WGS	SAN RAFFAELE	SRX3788462	Illumina HiSeq 2500	PAIRED	RANDOM	GENOMIC	ILLUMINA	SRS3041131	SRP128089	['30-3430_090816_UKR_090816_100.gatk.bam','SAMN08708858','30-3430_WGS','30-3430','8708858','SRS3041131','SRP128089','PRJNA428596','428596','SRR6832580','SRX3788462','bp0']		2018-03-14T10:36:00.000Z							Homo sapiens	3	human																					268	268242365	137094396	PRJNA428596			99.57	2277100	48	lineage4.7	Sensitive	['input','tbprofiler','diff','tree']	tuberculosis: unclassified		Mycobacterium tuberculosis
SAMN04522066	SRR3732645	WGS	BI	SRX1888471	Illumina HiSeq 2500	PAIRED	PCR	GENOMIC	ILLUMINA	SRS1531841	SRP077478	['SRR3732645','SRX1888471','SAMN04522066','G05135','BI_515','300846','SRS1531841','4522066','SRP077478','PRJNA300846']	2010	2016-06-30T11:12:00.000Z			PER	South America		sputum	Homo sapiens	3	human																					179	179138852	76278299	PRJNA300846			99.4	1362198	27	lineage4.3.3	MDR-TB	['diff','standford','tbprofiler','input','IeDEA']	tuberculosis: unclassified		Mycobacterium tuberculosis
SAMN15772926	SRR12420391	WGS	FUDAN UNIVERSITY	SRX8916312	Illumina HiSeq 2500	PAIRED	RANDOM PCR	GENOMIC	ILLUMINA	SRS7172884	SRP276868	['PRJNA656167','SRR12420391','p413','SAMN15772926','bp0','XZ10069_R1.fastq.gz','656167','XZ10069','SRP276868','15772926','SRX8916312','SRS7172884']	2010	2020-08-10T10:32:00.000Z			CHN	Asia	Tibet	sputum	Homo sapiens	3	human																					694	694556700	264973471	PRJNA656167			74.15	1289472	38	lineage4.5	MDR-TB	['tbprofiler','diff','tree','input']	tuberculosis: unclassified		Mycobacterium tuberculosis
SAMN41154646	SRR28868811	WGS	MDUPHL	SRX24428240	NextSeq 500	PAIRED	RANDOM	GENOMIC	ILLUMINA	SRS21182811	SRP399923	['SRX24428240','857537','41154646','SRR28868811','PRJNA857537','SRS21182811','AUSMDU00081397','SAMN41154646','SRP399923','AUSMDU00081397_S87_R1_001.fastq.gz']	2022	2024-05-01T23:04:00.000Z			AUS	Oceania	Victoria		Homo sapiens	3	human																					474	474639030	212974223	PRJNA857537			99.57	1615597	56	lineage4.1.1.3	Sensitive	['input','tree','diff','tbprofiler']	tuberculosis: unclassified		Mycobacterium tuberculosis
SAMN26422806	SRR18217713	AMPLICON	RUTGERS NEW JERSEY MEDICAL SCHOOL	SRX14364134	Illumina MiSeq	SINGLE	PCR	SYNTHETIC	ILLUMINA	SRS12177453	SRP362401	['26422806','S41','SRP362401','SRS12177453','SRX14364134','S41_R1_001.fastq','PRJNA812694','BC-10X-D20-RG-ND9','SRR18217713','bp0','812694','SAMN26422806']	2020	2022-03-04T00:42:00.000Z			USA	North America	Newark, NJ	As reported: laboratory strain																								31	31253507	13774713	PRJNA812694									tuberculosis: unclassified		Mycobacterium tuberculosis
SAMEA7156671	['ERR5864282','ERR5864281']	WGS		['ERX5510077','ERX5510076']	Illumina HiSeq 2500	PAIRED		GENOMIC	ILLUMINA	ERS4917134		['ena-STUDY-Swiss Tropical and Public Health Institute-27-07-2020-11:23:30:592-1894','ena-RUN-Swiss Tropical and Public Health Institute-03-05-2021-19:33:15:125-745','ERX5510076','674180','19060907','G04250','ena-EXPERIMENT-Swiss Tropical and Public Health Institute-03-05-2021-19:33:15:125-745','ERR5864282','ERS4917134','ERR5864281','ena-RUN-Swiss Tropical and Public Health Institute-03-05-2021-19:33:15:125-746','SRS8942522','ERP123095','ena-EXPERIMENT-Swiss Tropical and Public Health Institute-03-05-2021-19:33:15:125-746','ERX5510077','PRJEB39561','SAMEA7156671']					GEO	Asia																										963	964446374	545902318	PRJEB39561			99.35	2785758	59	lineage2.2.1	MDR-TB	['diff','input','tbprofiler','tree','R-MDR_GEO']	tuberculosis: unclassified		Mycobacterium tuberculosis
SAMN26814622	SRR18391687	WGS	VISAVET HEALTH SURVEILLANCE CENTRE	SRX14525715	Illumina MiSeq	PAIRED	PCR	GENOMIC	ILLUMINA	SRS12323921	SRP364942	['SRR18391687','PRJNA804719','SRP364942','804719','18-027882-Ml15-06069_S8_L001_R1_001.fastq.gz','SRS12323921','SAMN26814622','26814622','2015_87_M_Cattle_MD','SRX14525715']	2015	2022-03-21T04:31:00.000Z			ESP	Europe		lymph node	Bos taurus	3	domestic cattle																					133	133684783	74833283	PRJNA804719			98.58	528437	25	La1.7.1	Other	['input','tree','tbprofiler','diff']	tuberculosis: animal-adapted	La1	Mycobacterium bovis
SAMN35339942	SRR24710252	WGS	NIH / NIAID	SRX20488685	NextSeq 500	PAIRED	RANDOM	GENOMIC	ILLUMINA	SRS17799421	SRP439184	['SRP439184','PRJNA975605','975605','TBPO-2813_lib49416_nextseq_nx0215_151bp.filtered_2_bwa.1.fastq.gz','SRS17799421','27121','SRX20488685','35339942','bp0','SAMN35339942','SRR24710252']	2021	2023-05-23T22:06:00.000Z		48.0196 N 66.9237 E	KAZ	Asia		sputum	Homo sapiens	3	human																					789	789650838	383930773	PRJNA975605			99.5	1198695	40	lineage2.2.1	Pre-XDR-TB	['input','diff','tbprofiler','tree']	tuberculosis: unclassified		Mycobacterium tuberculosis
SAMN07658853	SRR6044809	WGS	MODMEDMICOXFORD	SRX3192037	Illumina MiSeq	PAIRED	RANDOM	GENOMIC	ILLUMINA	SRS2519850	SRP117784	['SAMN07658853','SRX3192037','SRR6044809','SRS2519850','PRJNA401515','MMMOSRA:a8b56793-bf01-4f58-ae20-62869f888792','MMMOSAM:a8b56793-bf01-4f58-ae20-62869f888792','7658853','SRP117784','401515']	2016	2017-10-27T16:13:00.000Z			GBR	Europe	Oxford		Homo sapiens	3	human																					333	333840451	207309859	PRJNA401515									NTM: avium complex		Mycobacterium intracellulare
SAMEA7157387	['ERR5865646','ERR5865647']	WGS		['ERX5511442','ERX5511441']	Illumina HiSeq 2500	PAIRED		GENOMIC	ILLUMINA	ERS4917849		['ena-STUDY-Swiss Tropical and Public Health Institute-27-07-2020-11:23:30:592-1894','ERX5511442','SRS8943237','ERX5511441','PRJEB39561','ena-EXPERIMENT-Swiss Tropical and Public Health Institute-03-05-2021-19:33:15:183-2111','ERR5865647','ena-RUN-Swiss Tropical and Public Health Institute-03-05-2021-19:33:15:183-2110','19059928','ERR5865646','674180','SAMEA7157387','ERP123095','ERS4917849','G03331','ena-EXPERIMENT-Swiss Tropical and Public Health Institute-03-05-2021-19:33:15:183-2110','ena-RUN-Swiss Tropical and Public Health Institute-03-05-2021-19:33:15:183-2111']					GEO	Asia																										831	831569562	468715026	PRJEB39561			99.42	3576821	79	lineage2.2.1	Pre-XDR-TB	['input','diff','R-MDR_GEO','tbprofiler','tree']	tuberculosis: unclassified		Mycobacterium tuberculosis
SAMEA6359737	ERR5087601	WGS	WELLCOME SANGER INSTITUTE	ERX4893722	HiSeq X Ten	PAIRED	RANDOM	GENOMIC	ILLUMINA	ERS4125986	ERP021867	['PRJEB19799','480613','SC_EXP_33224_3#165','SAMEA6359737','Exploring_the_richness_of_Mycobacterium_bovis_strain_diversity-sc-4667','SC_RUN_33224_3#165','ERP021867','aefce00c-1692-11ea-8643-fa163e2f1184','17353336','ERS4125986','ERX4893722','ERR5087601']		2021-02-02T02:08:00.000Z			GBR	Europe																										476	476904206	104171221	PRJEB19799			98.49	1612815	39	La1.8.1	Other	['bovis_GBR','diff','tbprofiler','tree','input']	tuberculosis: animal-adapted	La1	Mycobacterium bovis
SAMEA7561508	ERR4829070	WGS	SAN RAFFAELE SCIENTIFIC INSTITUTE	ERX4699054	NextSeq 500	PAIRED	RANDOM	GENOMIC	ILLUMINA	ERS5318143	ERP124983	['experiment.16279','run.16279','PRJEB41242','22477077','sample.16279','ERR4829070','ERP124983','project.Italy','SAMEA7561508','ERS5318143','773309','ERX4699054']		2021-11-11T07:01:00.000Z																														397	397480291	176295876	PRJEB41242			98.98	1577676	50	lineage4.6.2.2	Other	['tbprofiler','tree','CRyPTIC_SanRaffaele','diff','input']	tuberculosis: unclassified		Mycobacterium tuberculosis
SAMN13955598	SRR10993949	WGS	USDA-NVSL-DBPL	SRX7655197	Illumina MiSeq	PAIRED	RANDOM	GENOMIC	ILLUMINA	SRS6084462	SRP246311	['SRP246311','13955598','17-9088_R1.fastq.gz','SRR10993949','17-9088','SRX7655197','SAMN13955598','604127','bp0','PRJNA604127','SRS6084462']	2016	2020-01-31T10:36:00.000Z			NGA	Africa			Bos taurus	2	domestic cattle																					349	349038052	232942206	PRJNA604127								input	tuberculosis: animal-adapted	La1	Mycobacterium bovis
SAMEA7552528	ERR4819163	WGS	PUBLIC HEALTH ENGLAND	ERX4689005	Illumina HiSeq 2500	PAIRED	RANDOM	GENOMIC	ILLUMINA	ERS5309175	ERP124941	['ERX4689005','run.21983','ERP124941','ERS5309175','ERR4819163','SAMEA7552528','project.PHE-TB','sample.21983','PRJEB41201','773303','22471920','experiment.21983']		2021-11-10T21:17:00.000Z			GBR	Europe																										403	403351019	168797914	PRJEB41201			99.96	1815409	41	lineage4.9	Sensitive	['CRyPTIC_PHE','diff','input','tree','tbprofiler']	tuberculosis: unclassified		Mycobacterium tuberculosis
SAMN09756331	SRR7645864	WGS	YALE SCHOOL OF PUBLIC HEALTH	SRX4508951	Illumina HiSeq 2000	PAIRED	RANDOM	GENOMIC	ILLUMINA	SRS3628625	SRP156366	['482716','SRP156366','S9170','MTB_moldova_S9170','9756331','SRS3628625','S9170_2.fastq.gz','SAMN09756331','SRR7645864','PRJNA482716','SRX4508951']	2014	2018-08-04T12:22:00.000Z			MDA	Europe			Homo sapiens	3	human																					113	113907396	74331482	PRJNA482716			99.1	829051	17	lineage4.4.1.1	Sensitive	['tbprofiler','diff','tree','input']	tuberculosis: unclassified		Mycobacterium tuberculosis
SAMEA110699268	ERR10112862	WGS	DST/NRF CENTRE OF EXCELLENCE FOR BIOMEDICAL TB RES	ERX9650098	NextSeq 500	PAIRED	RANDOM PCR	GENOMIC	ILLUMINA	ERS12796806	ERP131703	['ena-RUN-TAB-24-08-2022-11:21:23:978-25376','34020457','ena-EXPERIMENT-TAB-24-08-2022-11:21:23:978-25375','PRJEB47429','ERS12796806','ERX9650098','23623','ERR10112862','ena-STUDY-DST/NRF Centre of Excellence for Biomedical TB research, SAMRC Centre for TB Research-09-09-2021-08:12:25:870-1625','SAMEA110699268','ERP131703','941583']	2014	2024-08-01T11:00:00.000Z			ZAF	Africa		sputum	Homo sapiens	3	human																					842	842972172	599841371	PRJEB47429									tuberculosis: unclassified		Mycobacterium tuberculosis
SAMN41146516	SRR28858763	WGS	WADSWORTH CENTER	SRX24418553	Illumina MiSeq	PAIRED	RANDOM	GENOMIC	ILLUMINA	SRS21174022	SRP338930	['SRS21174022','766641','41146516','PRJNA766641','IDR2100101387-01-01.R1.fastq.gz','SRR28858763','IDR2100101387-01-01','SAMN41146516','SRX24418553','SRP338930']	2021	2024-05-01T09:21:00.000Z			USA	North America	New York state		Homo sapiens	3	human																					531	531590876	323483022	PRJNA766641			99.86	1489367	81	lineage4.3.4.2	Sensitive	['input','tbprofiler','tree','diff']	tuberculosis: unclassified		Mycobacterium tuberculosis
SAMEA10030251	ERR7911063	WGS	FZB	ERX7478460	NextSeq 500	PAIRED		GENOMIC	ILLUMINA	ERS7708458	ERP132622	['ERP132622','SAMEA10030251','24682218','ERS7708458','ena-EXPERIMENT-FZB-05-01-2022-10:45:57:303-221','15-16887','ERX7478460','ena-STUDY-FZB-22-10-2021-10:26:06:450-343','ena-RUN-FZB-05-01-2022-10:45:57:303-221','PRJEB48275','ERR7911063','794636']		2022-05-09T05:47:00.000Z			MDA	Europe						S	S					R	R	S			S	R					S			659	659477612	286816171	PRJEB48275	Finci_2022		99.48	1571839	54	lineage4.2.1	MDR-TB	['Finci_2022','diff','input','tbprofiler','tree']	tuberculosis: human-adapted	L4.2.1	Mycobacterium tuberculosis
SAMN15853951	SRR12476434	AMPLICON	IRCCS SAN RAFFAELE SCIENTIFIC INSTITUTE	SRX8970179	Illumina MiniSeq	PAIRED	PCR	GENOMIC	ILLUMINA	SRS7225853	SRP278074	['15853951','539_S54_L001_R1_001.fastq.gz','657967','PRJNA657967','SRP278074','SRX8970179','Culture_154','SRR12476434','SAMN15853951','SRS7225853','539']		2020-08-19T11:11:00.000Z			ERI	Africa		sputum	Homo sapiens	3	human																					162	162828001	65039360	PRJNA657967									tuberculosis: unclassified		Mycobacterium tuberculosis
SAMEA3374928	ERR1023487	WGS	THE WELLCOME TRUST SANGER INSTITUTE	ERX1102359	Illumina HiSeq 2000	PAIRED	RANDOM	GENOMIC	ILLUMINA	ERS716849	ERP004677	['ERP004677','ERX1102359','SC_EXP_16852_6#35','247745','ERR1023487','Mycobacterium_tuberculosis__HICF__sequencing-sc-2926','ERS716849','TRL0001334-sc-2292232','SAMEA3374928','4106687','PRJEB5280','SC_RUN_16852_6#35']		2016-03-05T13:57:00.000Z			PER	South America																										696	696636750	112354364	PRJEB5280			99.61	1819043	51	lineage2.2.1	Sensitive	['input','Napier_2020','standford','diff','tree','tbprofiler']	tuberculosis: human-adapted	L2.2.1	Mycobacterium tuberculosis
SAMN38210086	SRR26794611	WGS	HMS	SRX22491659	Illumina HiSeq 4000	SINGLE	cDNA	GENOMIC	ILLUMINA	SRS19504774	SRP471323	['SRR26794611','Peru5284','SAMN38210086','bp0','38210086','5284','PRJNA1039243','Peru5284_R1.fastq.gz','SRP471323','SRS19504774','SRX22491659','1039243']	2011	2023-11-11T22:55:00.000Z			PER	South America		sputum	Homo sapiens	3	human																					612	612080100	249956120	PRJNA1039243								standford	tuberculosis: unclassified		Mycobacterium tuberculosis
SAMEA3643012	ERR1104024	WGS	MPIPZ	ERX1183569	Illumina HiSeq 2500	PAIRED	RANDOM PCR	GENOMIC	ILLUMINA	ERS950161	ERP012971	['ERS950161','ERR1104024','ena-EXPERIMENT-MPIPZ-02-11-2015-10:47:44:786-244','PRJEB11584','ERX1183569','ena-RUN-MPIPZ-02-11-2015-10:47:44:786-244','ERP012971','ena-STUDY-MPIPZ-30-10-2015-11:42:25:967-154','300996','SAMEA3643012','4232898','Root135']	2013	2015-12-10T18:53:00.000Z			DEU	Europe	Cologne	As reported: root																								923	923719000	614042295	PRJEB11584									unclassified mycobacteria		Mycobacterium sp.
SAMEA7528122	ERR4799536	WGS	FOUNDATION FOR MEDICAL RESEARCH INDIA	ERX4668953	NextSeq 500	PAIRED	RANDOM	GENOMIC	ILLUMINA	ERS5284593	ERP124850	['ERP124850','22461667','PRJEB41116','SAMEA7528122','sample.28001','ERX4668953','run.28001','experiment.28001','ERR4799536','project.Mumbai','773292','ERS5284593']		2021-11-10T02:05:00.000Z			IND	Asia	Mumbai																									811	811238742	379145571	PRJEB41116			99.23	1619891	53	lineage1.2.2.2	Pre-XDR-TB	['tbprofiler','input','diff','CRyPTIC_IND','tree']	tuberculosis: unclassified		Mycobacterium tuberculosis
SAMN09099761	SRR7069075	OTHER	MODMEDMICOXFORD	SRX3999692	Illumina MiSeq	PAIRED		OTHER	ILLUMINA	SRS3281863	SRP076676	['MMMOSAM:dd3646e5-31c0-4611-a42a-d4bb520e753d','9099761','SAMN09099761','PRJNA302362','SRR7069075','302362','SRP076676','SRS3281863','MMMOSRA:dd3646e5-31c0-4611-a42a-d4bb520e753d','SRX3999692']	2015	2018-04-26T14:18:00.000Z			GBR	Europe			Homo sapiens	3	human																					451	451814046	279409766	PRJNA302362									tuberculosis: unclassified		Mycobacterium tuberculosis
SAMN24433693	SRR17333996	WGS	CHRISTIAN MEDICAL COLLAGE, VELLORE	SRX13509544	Illumina MiSeq	PAIRED	PCR	GENOMIC	ILLUMINA	SRS11403837	SRP226525	['SAMN24433693','CMCV_19P15','575883','SRR17333996','PRJNA575883','19P15','24433693','SRP226525','SRS11403837','SRX13509544','CMCV_19P15_R1.fastq.gz']	2019	2021-12-27T09:11:00.000Z		22.98 N 87.85 E	IND	Asia	West Bengal - Momrejpur	sputum	Homo sapiens	3	human																					450	450812614	194233907	PRJNA575883			99.55	1744432	59	lineage2.2.1	Sensitive	['tree','diff','tbprofiler','input']	tuberculosis: unclassified		Mycobacterium tuberculosis
SAMN22202926	SRR16295789	WGS	SHENZHEN THIRD PEOPLE'S HOSPITAL	SRX12574683	Illumina NovaSeq 6000	PAIRED	RANDOM	GENOMIC	ILLUMINA	SRS10531009	SRP340062	['mutant-147-1','SRX12574683','bp0','766993','22202926','SRP340062','147-1.fq.gz','SRR16295789','SRS10531009','PRJNA766993','SAMN22202926']	2021	2021-10-12T09:06:00.000Z							Homo sapiens	3	human																					1108	1108810500	360439496	PRJNA766993			74.54	1376407	30	lineage2.2.1	Sensitive	['input','tbprofiler','diff','tree']	tuberculosis: unclassified		Mycobacterium tuberculosis
SAMEA7156484	['ERR5863925','ERR5863926']	WGS		['ERX5509720','ERX5509721']	Illumina HiSeq 2500	PAIRED		GENOMIC	ILLUMINA	ERS4916947		['SAMEA7156484','ERR5863926','PRJEB39561','ena-STUDY-Swiss Tropical and Public Health Institute-27-07-2020-11:23:30:592-1894','ERS4916947','19060808','SRS8942335','ena-EXPERIMENT-Swiss Tropical and Public Health Institute-03-05-2021-19:33:15:112-390','ena-RUN-Swiss Tropical and Public Health Institute-03-05-2021-19:33:15:112-389','ERR5863925','674180','ERX5509720','ena-EXPERIMENT-Swiss Tropical and Public Health Institute-03-05-2021-19:33:15:112-389','G03100','ERP123095','ena-RUN-Swiss Tropical and Public Health Institute-03-05-2021-19:33:15:112-390','ERX5509721']					GEO	Asia																										727	728699850	391975130	PRJEB39561			99.44	3648809	82	lineage2.2.1	Pre-XDR-TB	['tree','diff','input','tbprofiler','R-MDR_GEO']	tuberculosis: unclassified		Mycobacterium tuberculosis
SAMEA1045792	ERR2486953	WGS	HOSPITAL GENERAL UNIVERSITARIO GREGORIO MARANON	ERX2506178	Illumina MiSeq	PAIRED	Restriction Digest	GENOMIC	ILLUMINA	ERS2352142	ERP107770	['ena-RUN-Hospital General Universitario Gregorio Maranon-02-04-2018-12:46:44:356-19','ERX2506178','ena-STUDY-Hospital General Universitario Gregorio Maranon-02-04-2018-12:46:45:375-1363','454258','ERP107770','Al-79252','PRJEB25814','ERR2486953','9003848','ERS2352142','ena-EXPERIMENT-Hospital General Universitario Gregorio Maranon-02-04-2018-12:46:44:356-19','SAMEA1045792']		2018-04-30T22:30:00.000Z																														669	669184666	400502403	PRJEB25814			99.69	1570261	86	lineage4.4.1.1	Sensitive	['Napier_2020','diff','input','tree','tbprofiler']	tuberculosis: human-adapted	L4.4.1.1	Mycobacterium tuberculosis
SAMEA115750311	ERR13291166	WGS	UNIVERSITY OF OXFORD, NUFFIELD DEPARTMENT OF MEDIC	ERX12661652	NextSeq 500	PAIRED	RANDOM PCR	GENOMIC	ILLUMINA	ERS20266598	ERP161058	['41909269','ERS20266598','ERR13291166','webin-reads-d23d302f4fe2','SAMEA115750311','ERX12661652','d23d302f4fe2','b28b5ff0-515d-42d2-bc0f-19e45ec26bb9','1124794','ERP161058','PRJEB76547']	2019	2024-08-23T07:59:00.000Z			IND	Asia																										73	73484700	30215817	PRJEB76547								CRyPTIC_2024	tuberculosis: unclassified		Mycobacterium tuberculosis
SAMN19687943	SRR14801816	WGS	SIMON FRASER UNIVERSITY	SRX11134701	NextSeq 500	PAIRED	RANDOM	GENOMIC	ILLUMINA	SRS9198091	SRP323639	['SRR14801816','TB-222-3836-18_S178_R1_001.fastq.gz','SAMN19687943','PRJNA736718','SRS9198091','736718','bp0','SRX11134701','TB-222-3836-18_S178','SRP323639','19687943']	2018	2021-06-13T22:45:00.000Z		47.03278 N 28.89972 E	MDA	Europe			Homo sapiens	3	human																					671	671755814	279277754	PRJNA736718			99.48	1445449	49	lineage2.2.1	HR-TB	['input','tree','diff','tbprofiler']	tuberculosis: unclassified		Mycobacterium tuberculosis
SAMN06221427	SRR5181914	WGS	SAN DIEGO STATE UNIVERSITY	SRX2498023	PacBio RS	SINGLE		GENOMIC	PACBIO_SMRT	SRS1924876	SRP096895	['353873','4-0011','6221427','SRP096895','m120403_215732_42152_c100307022550000001523011008061250_s2_p0.bas.h5','SRX2498023','PRJNA353873','SRS1924876','SAMN06221427','SRR5181914']	2006	2017-01-17T13:22:00.000Z		33.94 S 25.60 E	ZAF	Africa		sputum	Homo sapiens	3	human																					342	342014682	1410727858	PRJNA353873									tuberculosis: unclassified		Mycobacterium tuberculosis
SAMEA4370628	ERR1559736	WGS	SCAID	ERX1630492	Illumina HiSeq 2000	PAIRED	RANDOM	GENOMIC	ILLUMINA	ERS1282077	ERP016622	['ena-EXPERIMENT-SCAID-05-08-2016-12:45:50:015-1','5783779','ERX1630492','341632','ERP016622','SAMEA4370628','187_0','ERS1282077','ERR1559736','ena-STUDY-SCAID-27-07-2016-08:37:06:324-312','ena-RUN-SCAID-05-08-2016-12:45:50:015-1','PRJEB14942']	2014	2016-10-05T12:12:00.000Z		48.00 N 68.00 E	KAZ	Asia		sputum	Homo sapiens	3	human																					3672	3672976100	2106311828	PRJEB14942								input	tuberculosis: unclassified		Mycobacterium tuberculosis
SAMEA104446870	ERR2229024	WGS	STATENS SERUM INSTITUT	ERX2282363	NextSeq 500	PAIRED	RANDOM	GENOMIC	ILLUMINA	ERS2064812	ERP022352	['388615','ena-EXPERIMENT-STATENS SERUM INSTITUT-21-12-2017-12:46:39:824-237','ERS2064812','8234477','ena-RUN-STATENS SERUM INSTITUT-21-12-2017-12:46:39:824-237','ERX2282363','ERP022352','ERR2229024','ena-STUDY-STATENS SERUM INSTITUT-03-04-2017-09:47:03:433-394','DKC2-0213','PRJEB20214','SAMEA104446870']	1992	2017-12-22T15:01:00.000Z			DNK	Europe		sputum	Homo sapiens	3	human																					372	372981526	212242596	PRJEB20214			89.3	331810	8	lineage4.8	RR-TB	['outbreak_1112-15_DNK','input','tbprofiler']	tuberculosis: unclassified		Mycobacterium tuberculosis
SAMN20693336	SRR16370321	WGS	HARVARD MEDICAL SCHOOL	SRX12647825	Illumina HiSeq 2500	PAIRED	RANDOM	GENOMIC	ILLUMINA	SRS10601120	SRP341700	['SAMN20693336','771909','bp0','SRS10601120','20693336','SRR16370321','SRX12647825','IDR1500068721_R1.fastq.gz','SRP341700','IDR1500068721','PRJNA771909']		2021-10-16T19:08:00.000Z																														458	458261420	296867852	PRJNA771909			98.99	751487	36	lineage4.6.1.2	HR-TB	['tbprofiler','tree','diff','input']	tuberculosis: unclassified		Mycobacterium tuberculosis
SAMN20981878	SRR15661599	WGS	THE UNIVERSITY OF QUEENSLAND	SRX11958510	NextSeq 500	PAIRED	RANDOM	GENOMIC	ILLUMINA	SRS9967932	SRP333946	['757443','SAMN20981878','SRS9967932','22','PRJNA757443','SRR15661599','18MT10563_paired_R1.fastq.gz','18MT10563','SRX11958510','SRP333946','20981878']	2018	2021-08-28T11:10:00.000Z			PNG	Oceania		sputum	Homo sapiens	3	human																					616	616566052	277323218	PRJNA757443			99.45	1773211	53	lineage2.2.1.1	MDR-TB	['tbprofiler','tree','input','diff']	tuberculosis: unclassified		Mycobacterium tuberculosis
SAMEA13293608	ERR9119332	WGS	UNIVERSITY OF OXFORD, NUFFIELD DEPARTMENT OF MEDIC	ERX8662579	Illumina HiSeq 4000	PAIRED	RANDOM	GENOMIC	ILLUMINA	ERS10896535	ERP136044	['ERX8662579','project.SeqTreat_Monash1','run.159.1.72a01df689a574165af475f9bd56ab10','PRJEB51412','862824','SAMEA13293608','30299567','experiment.159.8eacc265','sample.159.78b8ae80','ERP136044','ERR9119332','ERS10896535']		2024-07-31T02:32:00.000Z			AUS	Oceania																										902	902327738	494617451	PRJEB51412								CRyPTIC_Monash	tuberculosis: unclassified		Mycobacterium tuberculosis
SAMN35560990	['SRR24799234','SRR24918243']	WGS		['SRX20571550','SRX20679015']	['Illumina MiSeq','MinION']	['PAIRED','SINGLE']	RANDOM	GENOMIC	['OXFORD_NANOPORE','ILLUMINA']	SRS17875825		['SRR24799234','SRR24918243','SRS17875825','IDR 2100089216','SRX20679015','SRP338930','35560990','SAMN35560990','PRJNA766641','IDR2100089216_ONT.fastq.gz','IDR2100089216-01-02_S4_L001_R1_001.fastq.gz','SRX20571550','766641']					USA	North America	New York state		Homo sapiens	3	human																					427	428084902	228727864	PRJNA766641									tuberculosis: unclassified		Mycobacterium tuberculosis
SAMEA115738385	ERR13260642	WGS	UNIVERSITY OF OXFORD, NUFFIELD DEPARTMENT OF MEDIC	ERX12631055	Illumina NovaSeq 6000	PAIRED	RANDOM PCR	GENOMIC	ILLUMINA	ERS20248029	ERP161058	['ERP161058','41857489','4e373cd13a1a','PRJEB76547','webin-reads-4e373cd13a1a','SAMEA115738385','b28b5ff0-515d-42d2-bc0f-19e45ec26bb9','ERR13260642','ERS20248029','ERX12631055','1124794']	2021	2024-08-05T09:46:00.000Z			PER	South America																										942	942286810	312201844	PRJEB76547								CRyPTIC_2024	tuberculosis: unclassified		Mycobacterium tuberculosis
SAMEA2534783	ERR552635	WGS	FZB	ERX511704	Illumina HiSeq 2500	PAIRED		GENOMIC	ILLUMINA	ERS458185	ERP005779	['SAMEA2534783','5243063','ERS458185','ERX511704','PRJEB6273','1015-08','325612','1015-08_lib392_hpi_2013-06-25_151bp','ena-STUDY-FZB-08-05-2014-02:23:48:240-40','ERP005779','ERR552635']		2016-06-16T03:18:00.000Z																														380	380976322	208899340	PRJEB6273			99.57	1640224	55	lineage2.2.1	MDR-TB	['tbprofiler','input','tree','diff']	MTBC		Mycobacterium tuberculosis complex sp.
SAMN36662625	SRR25389518	WGS	CHINESE ACADEMY OF SCIENCES	SRX21127577	Illumina MiSeq	PAIRED	PCR	GENOMIC	ILLUMINA	SRS18393091	SRP450880	['36662625','SRX21127577','SRP450880','34','996873','12_m0','SAMN36662625','SRS18393091','PRJNA996873','12_m0_L001_R1.fastq.gz','SRR25389518']	2012	2023-07-22T09:54:00.000Z			CHN	Asia	Tianjin	sputum	Homo sapiens	3	human																					1971	1971219600	845143166	PRJNA996873			99.52	1786917	60	lineage2.2.1	RR-TB	['tbprofiler','diff','tree','input']	tuberculosis: unclassified		Mycobacterium tuberculosis
SAMEA7526200	ERR4797648	WGS	FOUNDATION FOR MEDICAL RESEARCH INDIA	ERX4667065	NextSeq 500	PAIRED	RANDOM	GENOMIC	ILLUMINA	ERS5282673	ERP124850	['project.Mumbai','ERP124850','PRJEB41116','ERR4797648','experiment.10637','22459763','SAMEA7526200','ERX4667065','ERS5282673','773292','sample.10637','run.10637']		2021-11-09T22:54:00.000Z			IND	Asia	Mumbai					S	S			I	R	R	S	R				R	R	S	S	S	R	S	R	564	564672600	266708839	PRJEB41116	['Walker_2022','CRyPTIC_reuse_table']		99.42	1454067	47	lineage4.2.2.2	Pre-XDR-TB	['tbprofiler','CRyPTIC_reuse_table','tree','diff','Walker_2022','input','CRyPTIC_IND']	tuberculosis: unclassified		Mycobacterium tuberculosis
SAMN05182610	SRR3665535	WGS	SICHUAN UNIVERSITY	SRX1844043	Illumina HiSeq 2000	PAIRED	RANDOM	GENOMIC	ILLUMINA	SRS1502902	SRP076535	['set-3_102','13-2050','5182610','150909_A60_R1_paired.fastq.gz','SAMN05182610','SRP076535','PRJNA323639','323639','SRX1844043','SRR3665535','SRS1502902']	2013	2016-06-14T16:14:00.000Z			CHN	Asia	Shanghai	sputum	Homo sapiens	3	human																					476	476362778	249042813	PRJNA323639									NTM: unclassified		Mycobacterium kansasi
SAMN40926559	SRR28623802	WGS	USDA-NVSL-DBPL	SRX24221830	Illumina MiSeq	PAIRED	RANDOM	GENOMIC	ILLUMINA	SRS20991520	SRP501133	['SRS20991520','SAMN40926559','bp0','1099063','PRJNA1099063','SRX24221830','40926559','SRR28623802','SRP501133','23-3372_S6_L001_R1_001.fastq.gz','23-3372']	2023	2024-04-11T07:33:00.000Z			USA	North America			Macaca fascicularis	2	crab-eating macaque																					532	532900545	330589937	PRJNA1099063			99.65	1430094	75	La3	Sensitive	['diff','tree','tbprofiler','input']	tuberculosis: animal-adapted	La3	Mycobacterium orygis
SAMN06209962	SRR5153598	WGS	BI	SRX2471715	Illumina HiSeq 2500	PAIRED	RANDOM	GENOMIC	ILLUMINA	SRS1903467	SRP075210	['SRS1903467','SRX2471715','318002','SRP075210','PRJNA318002','6209962','BI_1346','Mycobacterium tuberculosis complex 15-012871','SRR5153598','SAMN06209962']	2015	2017-01-07T06:40:00.000Z			AZE	Asia	Baku	sputum	Homo sapiens	3	human																					252	252453338	77522767	PRJNA318002			98.85	2032714	42	lineage2.2.1	Pre-XDR-TB	['diff','tree','tbprofiler','Nimmo_2024','input']	tuberculosis: human-adapted	L2	Mycobacterium tuberculosis
SAMN33010882	SRR23311013	WGS	UNIVERSITY OF CALIFORNIA, SAN DIEGO	SRX19253522	NextSeq 500	PAIRED	RANDOM	GENOMIC	ILLUMINA	SRS16656267	SRP420557	['SRR23311013','TB-BP2-2074_S167_R1_001.fastq.gz','SRX19253522','SAMN33010882','BP2-2074','SRP420557','bp0','PRJNA930488','SRS16656267','930488','33010882']	2017	2023-02-01T21:08:00.000Z		47.00 N 28.83 E	MDA	Europe	Chisinau	sputum	Homo sapiens	3	human																					455	455222418	199271571	PRJNA930488			99.48	1518936	50	lineage4.2.1	MDR-TB	['input','diff','tree','tbprofiler']	tuberculosis: unclassified		Mycobacterium tuberculosis
SAMN12551344	SRR10040488	WGS	FUDAN UNIVERSITY	SRX6775257	Illumina HiSeq 2000	PAIRED	RANDOM PCR	GENOMIC	ILLUMINA	SRS5322344	SRP219763	['SZ_2014_0107','MTB_SZ_2014_0107','12551344','PRJNA559678','559678','SRX6775257','SRP219763','SRR10040488','SRS5322344','SZ_2014_0107_R1.fastq.gz','bp0','SAMN12551344']	2014	2019-08-30T14:28:00.000Z		22.55 N 114.06 E	CHN	Asia	Shenzhen	sputum	Homo sapiens	3	human																					1100	1100752200	424770289	PRJNA559678			99.32	1767807	60	lineage2.2.1	MDR-TB	['tbprofiler','diff','tree','R-MDR_2013-17_Shenzhen_CHN','input','Menardo_2021']	tuberculosis: human-adapted	L2	Mycobacterium tuberculosis
SAMN30952521	SRR21659810	WGS	WADSWORTH CENTER	SRX17659589	Illumina MiSeq	PAIRED	RANDOM	GENOMIC	ILLUMINA	SRS15191852	SRP338930	['IDR1600046615-01-01_S2_L001_R1_001.fastq.gz','SRP338930','SAMN30952521','PRJNA766641','SRR21659810','SRX17659589','30952521','IDR1600046615','SRS15191852','766641']	2016	2022-09-21T13:39:00.000Z			USA	North America	New York state		Homo sapiens	3	human																					801	801916814	507056657	PRJNA766641			99.74	1347143	75	lineage4.8	Sensitive	['input','tbprofiler','diff','tree']	tuberculosis: unclassified		Mycobacterium tuberculosis
SAMN05919569	SRR28394130	WGS	FIND, THE FOUNDATION FOR INNOVATIVE NEW DIAGNOSTICS	SRX23998910	Illumina HiSeq 2500	PAIRED	RANDOM	GENOMIC	ILLUMINA	SRS20795479	SRP496567	['SRS20795479','WGS-Peru4048','343736','Peru4048_R1.fastq.gz','SAMN05919569','SRX23998910','SRP496567','SRR28394130','PRJNA343736','I0000655-6','5919569']	2012	2024-03-20T07:59:00.000Z		12 S 77 W	PER	South America	Lima	As reported: patient	Homo sapiens	3	human																					944	944732750	478306774	PRJNA343736			99.69	1906425	54	lineage4.8	Sensitive	['standford','tree','input','diff','tbprofiler']	tuberculosis: unclassified		Mycobacterium tuberculosis
SAMN07373497	SRR6064840	WGS	NML	SRX3209100	Illumina MiSeq	PAIRED	RANDOM	GENOMIC	ILLUMINA	SRS2534101	SRP118711	['NMLa4aef2d3-48c0-480b-9220-2178610303f5','7373497','SRS2534101','1200136','SRP118711','PRJNA388806','SRR6064840','388806','SAMN07373497','SRX3209100']		2017-09-24T09:35:00.000Z			CAN	North America	Nunavut																									605	605827045	430281666	PRJNA388806			99.77	726061	49	lineage4.8	Sensitive	['input','Napier_2020','diff','tree','tbprofiler']	tuberculosis: human-adapted	L4.8	Mycobacterium tuberculosis
SAMEA3420859	ERR2516743	WGS	PHE	ERX2535958	Illumina HiSeq 2500	PAIRED	RANDOM	GENOMIC	ILLUMINA	ERS2401420	ERP107972	['PRJEB26001','ERS2401420','SAMEA3420859','ERX2535958','ERR2516743','sample.8327','experiment.8327','run.8327','project.First_10k_genomes_study_set_9','10126080','493039','ERP107972']		2022-07-23T23:21:00.000Z			GBR	Europe	England					S	S					R	S	S				R					S			873	873777808	469479801	PRJEB26001	Walker_2022		99.68	1874409	63	lineage3.1.2	MDR-TB	['diff','input','Napier_2020','Walker_2022','CRyPTIC_PHE','tree','tbprofiler']	tuberculosis: human-adapted	L3.1.2	Mycobacterium tuberculosis
SAMN14481367	SRR11444107	WGS	NOGUCHI MEMORIAL INSTITUTE FOR MEDICAL RESEARCH - UNIVERSITY OF GHANA	SRX8022007	Illumina HiSeq 2500	SINGLE	RANDOM	GENOMIC	ILLUMINA	SRS6394873	SRP254440	['SRS6394873','SAMN14481367','14481367','SRP254440','SRX8022007','616081','PRJNA616081','SRR11444107','TBNm 3144','G32764.R1.fastq.gz','bp0','G32764']	2014	2020-03-29T09:24:00.000Z		5.63 N 0.18 W	GHA	Africa			Homo sapiens	3	human																					447	447512562	217667325	PRJNA616081									tuberculosis: unclassified		Mycobacterium tuberculosis
SAMEA5164079	ERR4024823	WGS	WELLCOME SANGER INSTITUTE	ERX4026211	HiSeq X Ten	PAIRED	RANDOM	GENOMIC	ILLUMINA	ERS2971802	ERP112727	['SC_EXP_28832_4#310','PRJEB30294','626130','ERR4024823','2f167e7a-6414-11e8-bf99-3c4a9275d6c8','ERS2971802','ERP112727','14627954','SAMEA5164079','The_Genomics_of_Multidrug_Resistant_Tuberculosis_Transmission__NIHR_funded_-sc-5364','ERX4026211','SC_RUN_28832_4#310']		2020-04-19T12:49:00.000Z																														245	245169640	54188217	PRJEB30294			99.59	1301185	44	lineage4.1.2.1	Sensitive	['input','diff','tbprofiler','tree']	tuberculosis: unclassified		Mycobacterium tuberculosis
SAMEA115739872	ERR13264918	WGS	UNIVERSITY OF OXFORD, NUFFIELD DEPARTMENT OF MEDIC	ERX12635331	NextSeq 500	PAIRED	RANDOM PCR	GENOMIC	ILLUMINA	ERS20249615	ERP161058	['webin-reads-4322fb761b4a','ERS20249615','ERR13264918','PRJEB76547','ERX12635331','41868007','b28b5ff0-515d-42d2-bc0f-19e45ec26bb9','4322fb761b4a','1124794','SAMEA115739872','ERP161058']	2021	2024-08-04T18:54:00.000Z			ITA	Europe																										381	381823658	161806314	PRJEB76547								CRyPTIC_2024	tuberculosis: unclassified		Mycobacterium tuberculosis
SAMN41146502	SRR28858450	WGS	WADSWORTH CENTER	SRX24418468	Illumina MiSeq	PAIRED	RANDOM	GENOMIC	ILLUMINA	SRS21173937	SRP338930	['SRP338930','41146502','SRX24418468','SRR28858450','SAMN41146502','IDR2100095709-01-01','PRJNA766641','IDR2100095709-01-01.R1.fastq.gz','766641','SRS21173937']	2021	2024-05-01T09:20:00.000Z			USA	North America	New York state		Homo sapiens	3	human																					758	758574447	496787642	PRJNA766641			99.68	1363116	68	lineage4.3.4.1	Other	['tree','input','diff','tbprofiler']	tuberculosis: unclassified		Mycobacterium tuberculosis
SAMN20491831																	BRA	South America																																					standford	tuberculosis: unclassified		Mycobacterium tuberculosis
SAMEA114089423	ERR11775071	WGS	UCL CENTRE FOR CLINICAL MICROBIOLOGY	ERX11173736	NextSeq 550	PAIRED	RANDOM	GENOMIC	ILLUMINA	ERS16073266	ERP149436	['41282805','PRJEB64299','4da99455-d94f-43bb-96cc-eb7e1d7e89c2','ERP149436','SAMEA114089423','1109088','ERR11775071','ERX11173736','ERS16073266','webin-reads-TBA_198','TBA_198']	2019	2024-07-26T19:18:00.000Z		UCL CCM	ZAF	Africa			Homo sapiens	3	human																					580	580322596	253507619	PRJEB64299									tuberculosis: unclassified		Mycobacterium tuberculosis
SAMN41772303	SRR29341509	WGS	FIND, THE FOUNDATION FOR INNOVATIVE NEW DIAGNOSTICS	SRX24857381	Illumina HiSeq 2000	PAIRED	RANDOM	GENOMIC	ILLUMINA	SRS21567998	SRP512858	['1122079','SRP512858','SRS21567998','SRR29341509','27-22_R1.fastq.gz','bp0','27-22','PRJNA1122079','SRX24857381','SAMN41772303','41772303']		2024-06-10T09:22:00.000Z							Homo sapiens	3	human																					602	602900115	255413227	PRJNA1122079									tuberculosis: unclassified		Mycobacterium tuberculosis
SAMEA7564181	ERR4831865	WGS	OUCRU-HCMC	ERX4701808	Illumina MiSeq	PAIRED	RANDOM	GENOMIC	ILLUMINA	ERS5320812	ERP125021	['ERX4701808','PRJEB41280','ERR4831865','22479746','ERS5320812','sample.32804','773347','experiment.32804','SAMEA7564181','ERP125021','run.32804','project.CRyPTIC_08_02TB']		2021-11-11T12:02:00.000Z			VNM	Asia						S				S	S	R	S	S						S	S	S	S	S	R	389	389133996	190564185	PRJEB41280	['CRyPTIC_reuse_table','Walker_2022']		99.54	1342940	45	lineage2.2.1	MDR-TB	['Walker_2022','diff','input','tree','CRyPTIC_reuse_table','tbprofiler','CRyPTIC_OUCRU']	tuberculosis: unclassified		Mycobacterium tuberculosis
SAMEA8742398	ERR5918069	WGS	CTB/NICD	ERX5559160	Illumina HiSeq 4000	PAIRED	RANDOM	GENOMIC	ILLUMINA	ERS6421980	ERP128679	['sample.25290','ERP128679','ERX5559160','experiment.25290','run.25290','SAMEA8742398','PRJEB44608','773352','ERS6421980','22480190','ERR5918069','project.CTB_NICD_Wellcome_site10']		2021-11-11T13:01:00.000Z			ZAF	Africa						S				S	R	R	S	S			S	S		S	S	S	S	S	S	488	488175900	224190721	PRJEB44608	['Walker_2022','CRyPTIC_reuse_table']		99.59	1628994	55	lineage4.1	HR-TB	['diff','tbprofiler','tree','input','CRyPTIC_CTB-NICD','Walker_2022','CRyPTIC_reuse_table']	tuberculosis: unclassified		Mycobacterium tuberculosis
SAMEA7527022	ERR4798463	WGS	FOUNDATION FOR MEDICAL RESEARCH INDIA	ERX4667886	NextSeq 500	PAIRED	RANDOM	GENOMIC	ILLUMINA	ERS5283494	ERP124850	['SAMEA7527022','ERX4667886','project.Mumbai','run.14968','experiment.14968','PRJEB41116','sample.14968','ERR4798463','22460584','ERS5283494','ERP124850','773292']		2021-11-10T01:21:00.000Z			IND	Asia	Mumbai					S	S				R		S	S							S		S	S		691	691061768	301516495	PRJEB41116	Walker_2022		99.71	1640432	56	lineage4.3	MDR-TB	['diff','CRyPTIC_IND','tree','input','tbprofiler','Walker_2022']	tuberculosis: unclassified		Mycobacterium tuberculosis
SAMN19728530	SRR14827633	AMPLICON	ROCKEFELLER UNIVERSITY	SRX11157433	Illumina NovaSeq 6000	SINGLE	PCR	GENOMIC	ILLUMINA	SRS9218902	SRP324258	['SRS9218902','H37Rv_VAN_1D_Med_batch3_rep1_S22_L001_R1_001.fastq.gz','bp0','19728530','H37Rv_VAN_1D_Med_batch3_rep1','SRX11157433','SAMN19728530','738381','SRR14827633','RLC12_H37Rv_VAN_1D_Med_batch3_rep1','PRJNA738381','SRP324258']		2021-06-16T13:51:00.000Z																														5682	5682326155	1671292929	PRJNA738381									tuberculosis: human-adapted	L4	Mycobacterium tuberculosis	H37Rv
SAMN10966125	SRR8600070	WGS	UNIVERSITY COLLEGE DUBLIN	SRX5400255	Illumina MiSeq	PAIRED	RANDOM	GENOMIC	ILLUMINA	SRS4387076	SRP186442	['SRS4387076','TB1776','SRR8600070','TB1776_S24_L001_R1_001.fastq.gz','PRJNA523164','SRP186442','SAMN10966125','523164','10966125','SRX5400255']	2008	2019-02-21T04:10:00.000Z			GBR	Europe	England, Woodchester Park		Bos taurus	2	bovine																					179	179203820	101968202	PRJNA523164			99.36	1050354	36	La1.8.1	Other	['tree','input','tbprofiler','diff']	tuberculosis: animal-adapted	La1	Mycobacterium bovis
SAMN09651596	SRR7517761	WGS	SWISS TROPICAL AND PUBLIC HEALTH INSTITUTE	SRX4387759	Illumina HiSeq 2500	PAIRED	RANDOM	GENOMIC	ILLUMINA	SRS3544227	SRP153329	['SRR7517761','PRJNA454477','SRS3544227','SAMN09651596','9651596','BSSE_QGF_57469','G08773','SRP153329','454477','BSSE_QGF_57469_CAJCMANXX_8_G08773_AAGAGGCA_CTAAGCCT_S70_L008_R1_001.fastq.gz','SRX4387759']		2018-07-13T08:20:00.000Z			CHE	Europe		sputum	Homo sapiens	3	human																					575	575651116	257449889	PRJNA454477								input	tuberculosis: unclassified		Mycobacterium tuberculosis
SAMN41724430	SRR29440965	WGS	SAPPHE	SRX24953442	NextSeq 500	PAIRED	RANDOM	GENOMIC	ILLUMINA	SRS21657152	SRP514414	['2029400724_R1.fastq.gz','SRP514414','PRJNA1120504','SAMN41724430','1120504','SRR29440965','SRX24953442','41724430','SRS21657152','2029400724']	2020	2024-06-17T19:11:00.000Z			AUS	Oceania			Homo sapiens	3	human																					534	534536678	206514769	PRJNA1120504									tuberculosis: unclassified		Mycobacterium tuberculosis
SAMN30957941	SRR21700975	WGS	CENTRE FOR TUBERCULOSIS CONTROL OF GUANGDONG PROVINCE	SRX17698314	Illumina NovaSeq 6000	PAIRED	RANDOM	GENOMIC	ILLUMINA	SRS15229050	SRP399499	['883019','SRP399499','D20002426a','SAMN30957941','PRJNA883019','SRX17698314','bp0','D20002426a.realigned.bam','GDTB-11','30957941','SRS15229050','SRR21700975']	2016	2022-09-25T13:14:00.000Z		23.08 N 113.14 E	CHN	Asia	Guangdong		Homo sapiens	3	human																					1382	1382166971	116920937	PRJNA883019			99.98	1838989	62	lineage4.9	RR-TB	['tree','diff','input','tbprofiler']	tuberculosis: human-adapted	L4	Mycobacterium tuberculosis	H37Rv
SAMD00263681	DRR261071	WGS	RIT_JATA	DRX250774	Illumina MiSeq	PAIRED	RANDOM	GENOMIC	ILLUMINA	DRS357039	DRP011011	['DRP011011','DRR261071','DRS357039','PRJDB10923','1063556','DRX250774','39331931','SAMD00263681']		2024-01-10T14:13:00.000Z			VNM	Asia	Da Nang																									748	748755071	471368705	PRJDB10923			99.47	1491021	101	lineage1.1.1.1	Other	['tree','tbprofiler','input','diff']	tuberculosis: unclassified		Mycobacterium tuberculosis
SAMEA5975037	ERR3559289	WGS	FUDAN UNIVERSITY	ERX3559040	Illumina HiSeq 2500	PAIRED	RANDOM PCR	GENOMIC	ILLUMINA	ERS3777874	ERP117507	['ERX3559040','ena-RUN-FUDAN UNIVERSITY-25-09-2019-16:05:21:795-217','ERR3559289','15230815','ERS3777874','ERP117507','SC0217','639250','ena-EXPERIMENT-FUDAN UNIVERSITY-25-09-2019-16:05:21:795-217','PRJEB34582','ena-STUDY-FUDAN UNIVERSITY-25-09-2019-16:05:44:667-292','SAMEA5975037']	2018	2020-06-13T18:49:00.000Z			CHN	Asia		sputum	Homo sapiens	3	human																					1021	1021871700	406991314	PRJEB34582			78.69	1235786	34	lineage4.2.2	HR-TB	['input','diff','Menardo_2021','tbprofiler']	tuberculosis: human-adapted	L4	Mycobacterium tuberculosis
SAMN09725745	SRR7617502	WGS	AGRESEARCH	SRX4482075	Illumina MiSeq	PAIRED	RANDOM PCR	GENOMIC	ILLUMINA	SRS3606425	SRP155672	['SRP155672','9725745','AgR1749_R2.fastq.gz','SRX4482075','AgR1749','SRS3606425','SAMN09725745','PRJNA479921','479921','SRR7617502']	2016	2018-07-29T22:05:00.000Z			NZL	Oceania	Upper Timaru Creek		Sus scrofa domesticus	2	domestic pig																					235	235931901	142116284	PRJNA479921			99.49	732559	40	La1.8.1	Other	['tree','input','diff','tbprofiler']	tuberculosis: animal-adapted	La1	Mycobacterium bovis
SAMN02934391	SRR1524099	ChIP-Seq	ISB	SRX660864	Illumina Genome Analyzer IIx	SINGLE	ChIP	GENOMIC	ILLUMINA	SRS665849	SRP044777	['SRR1524099','68_2_64D2VAAXX_092712_ChIP_455_MTB_Rv1626_TETR_Genome_sorted.bam','255984','2934391','PRJNA255984','Chipseq_Rv1626_B455','SRX660864','SAMN02934391','Rv1626_B455','SRS665849','SRP044777']	2014	2014-10-20T12:56:00.000Z		47.6097 N 122.3331 W	USA	North America	Washington,Seattle		Homo sapiens	3	human																					1263	1263007200	537897826	PRJNA255984									tuberculosis: human-adapted	L4	Mycobacterium tuberculosis	H37Rv
SAMN16550953	SRR12931701	WGS	STANFORD UNIVERSITY	SRX9395834	NextSeq 550	PAIRED	RANDOM	GENOMIC	ILLUMINA	SRS7614837	SRP289688	['L-15-6108-S259','SRP289688','16550953','SAMN16550953','bp0','L-15-6108-S259_R1.fastq.gz','SRX9395834','fronteiras_127','SRS7614837','671770','SRR12931701','PRJNA671770']	2015	2020-10-29T10:47:00.000Z			BRA	South America	Mato Grosso do Sul, Corumba	sputum	Homo sapiens	3	human																					424	424068702	168737520	PRJNA671770								['standford','input']	tuberculosis: unclassified		Mycobacterium tuberculosis
SAMN41146496	SRR28858643	WGS	WADSWORTH CENTER	SRX24418673	Illumina MiSeq	PAIRED	RANDOM	GENOMIC	ILLUMINA	SRS21174142	SRP338930	['41146496','SAMN41146496','766641','SRS21174142','IDR2100093323-01-01.R1.fastq.gz','PRJNA766641','SRX24418673','SRR28858643','IDR2100093323-01-01','SRP338930']	2021	2024-05-01T09:20:00.000Z			USA	North America	New York state		Homo sapiens	3	human																					981	981494117	601602451	PRJNA766641			99.42	1428103	76	lineage1.2.1.2.1	Sensitive	['diff','input','tree','tbprofiler']	tuberculosis: unclassified		Mycobacterium tuberculosis
SAMN16522109	SRR12882351	WGS	SWISSTPH	SRX9348457	Illumina HiSeq 2000	PAIRED		GENOMIC	ILLUMINA	SRS7571442	SRP288262	['670836','16522109','SRP288262','PRJNA670836','SAMN16522109','G21818','SRR12882351','BSSE_QGF_78421_CBP4JANXX_7_G21818_CTCTCTAC_GCGTAAGA_S69_L007_R1_001_MM_1.fastq.gz','SRX9348457','BSSE-QGF-78421','bp0','SRS7571442']	2014	2020-10-23T06:30:00.000Z			TZA	Africa		sputum	Homo sapiens	3	human																					948	948000348	468907452	PRJNA670836			99.31	1671306	52	lineage3.1.1	Sensitive	['input','diff','tbprofiler','tree']	tuberculosis: unclassified		Mycobacterium tuberculosis
SAMEA14493424	ERR9806845	WGS	UNIVERSITY OF ANTWERP	ERX9353831	Illumina HiSeq 2500	PAIRED	RANDOM PCR	GENOMIC	ILLUMINA	ERS12121787	ERP134958	['ena-RUN-TAB-31-05-2022-21:20:15:586-1879','PRJEB50385','cheddar_cheese','ERX9353831','ERR9806845','SAMEA14493424','ena-EXPERIMENT-TAB-31-05-2022-21:20:15:586-1878','ERP134958','ERS12121787','28830795','844747']	2012	2022-06-25T19:20:00.000Z			ZAF	Africa		sputum	Homo sapiens	3	human																					4794	4794728368	2198334201	PRJEB50385			99.58	1615730	55	lineage2.2.1.1	RR-TB	['input','tbprofiler','diff','tree']	tuberculosis: unclassified		Mycobacterium tuberculosis
SAMEA7556011	ERR4822589	WGS	IML GAUTING	ERX4692579	NextSeq 500	PAIRED	RANDOM	GENOMIC	ILLUMINA	ERS5312653	ERP124950	['sample.26368','22475365','project.Cryptic_4th','ERS5312653','773306','SAMEA7556011','run.26368','ERX4692579','ERR4822589','ERP124950','experiment.26368','PRJEB41210']		2021-11-11T03:13:00.000Z			TKM	Asia						S				I	S	R	S	S				R		S	S	S	S	S	R	607	607327727	259760274	PRJEB41210	['CRyPTIC_reuse_table','Walker_2022']		99.51	1715781	58	lineage2.2.1	MDR-TB	['input','Walker_2022','CRyPTIC_Gauting','CRyPTIC_reuse_table','tbprofiler','tree','diff']	tuberculosis: unclassified		Mycobacterium tuberculosis
SAMEA8742105	ERR8699787	WGS	UNIVERSITY OF CAPE TOWN	ERX8357085	Illumina NovaSeq 6000	PAIRED	RANDOM	GENOMIC	ILLUMINA	ERS6421687	ERP135632	['811913','project.Wellcome_clinical_isolates_site20','ERX8357085','26335244','PRJEB51043','SAMEA8742105','experiment.28557','ERR8699787','ERP135632','run.28557.1','ERS6421687','sample.28557']		2022-03-15T06:38:00.000Z			ZAF	Africa																										1143	1143578568	361637940	PRJEB51043			99.62	1858750	64	lineage4.1.2.1	Sensitive	['CRyPTIC_UofCapeTown','tree','input','tbprofiler','diff']	tuberculosis: unclassified		Mycobacterium tuberculosis
SAMEA6456002	ERR3801618	WGS	INSTITUTE OF TROPICAL MEDICINE	ERX3803508	Illumina HiSeq 2500	PAIRED	RANDOM	GENOMIC	ILLUMINA	ERS4221551	ERP119211	['ERP119211','ERR3801618','13824004','600196','ERS4221551','webin-reads-14-02334','14-02334','ena-STUDY-Institute of tropical medicine-08-01-2020-09:16:49:129-1770','ERX3803508','PRJEB36076','SAMEA6456002']	2014	2020-01-18T22:45:00.000Z			GMB	Africa		sputum	Homo sapiens	3	human																					434	434052436	269261384	PRJEB36076								input	tuberculosis: human-adapted		Mycobacterium africanum
SAMEA2794361	ERR751338	WGS	SC	ERX695020	Illumina HiSeq 2000	PAIRED	RANDOM	GENOMIC	ILLUMINA	ERS556340	ERP004216	['SC_EXP_14723_5#57','239555','ERX695020','PRJEB4884','Genomics_of_Mycobacterium_africanum_on_the_global_and_local_scale-sc-2013-10-29T16:00:38Z-2837','ERP004216','3337554','ERS556340','TBNM0637B-sc-2140373','SC_RUN_14723_5#57','SAMEA2794361','ERR751338']		2016-01-18T22:28:00.000Z			GHA	Africa																										641	641646600	453362165	PRJEB4884			29.77	447769	10	lineage5.1.1	Other	['input','Napier_2020','Coscolla_2021','tbprofiler','Menardo_2018']	tuberculosis: human-adapted	L5.1.1	Mycobacterium africanum
SAMD00142848	DRR189044	WGS	RIT_JATA	DRX179509	Illumina MiSeq	PAIRED	other	GENOMIC	ILLUMINA	DRS200834	DRP007602	['20795516','754720','DRS200834','PRJDB7494','DRR189044','DRX179509','SAMD00142848','DRP007602']	2017	2021-08-14T17:23:00.000Z			JPN	Asia	Kanto		Homo sapiens	3	human																					567	567318182	342173692	PRJDB7494			99.61	1530466	102	lineage2.2.1	HR-TB	['tree','tbprofiler','diff','input']	tuberculosis: unclassified		Mycobacterium tuberculosis
SAMN30949066	SRR21689889	WGS	RIVM	SRX17687644	Illumina NovaSeq 6000	PAIRED	RANDOM	GENOMIC	ILLUMINA	SRS15219032	SRP399356	['PRJNA882748','SRX17687644','RIVM0382.bam','30949066','SRP399356','RIVM0382','SRS15219032','SRR21689889','bp0','882748','SAMN30949066']	2019	2022-09-23T18:04:00.000Z			NLD	Europe		sputum	Homo sapiens	3	human																					108	108556323	10578678	PRJNA882748								input	tuberculosis: unclassified		Mycobacterium tuberculosis
SAMN11053695	SRR8692847	WGS	FUDAN UNIVERSITY	SRX5488673	Illumina HiSeq 2500	PAIRED	size fractionation	GENOMIC	ILLUMINA	SRS4461093	SRP187797	['100','SAMN11053695','100_R1.fastq.gz','11053695','SRS4461093','SRP187797','SRR8692847','PRJNA525564','SRX5488673','pirui_89','525564']	2017	2019-03-06T22:55:00.000Z		30.47 N 121.20 E	CHN	Asia	Shanghai		Homo sapiens	3	human																					1000	1000816800	394818003	PRJNA525564			99.89	1747298	55	lineage4.9	Other	['diff','Menardo_2021','input','tbprofiler']	tuberculosis: human-adapted	L4	Mycobacterium tuberculosis	H37Rv
SAMN04386733	SRR3091236	WGS	USDA	SRX1521795	Illumina MiSeq	PAIRED	RANDOM	GENOMIC	ILLUMINA	SRS1239830	SRP053287	['SRX1521795','14-3413','SRR3091236','SRS1239830','PRJNA251692','14-3413_files','SAMN04386733','4386733','251692','SRP053287']	2014	2016-01-08T08:14:00.000Z			USA	North America	Michigan		Bos taurus	2	domestic cattle																					324	324852412	196049711	PRJNA251692			99.47	943915	52	La1.8.1	Other	['tbprofiler','diff','tree','input']	tuberculosis: animal-adapted	La1	Mycobacterium bovis
SAMN19728499	SRR14827668	AMPLICON	ROCKEFELLER UNIVERSITY	SRX11157398	Illumina NovaSeq 6000	SINGLE	PCR	GENOMIC	ILLUMINA	SRS9218868	SRP324258	['SRP324258','PRJNA738381','SAMN19728499','RLC12_H37Rv_VAN_10D_Low_batch3_rep3','SRS9218868','SRR14827668','738381','bp0','19728499','H37Rv_VAN_10D_Low_batch3_rep3','SRX11157398','H37Rv_VAN_10D_Low_batch3_rep3_S6_L001_R1_001.fastq.gz']		2021-06-16T14:16:00.000Z																														8076	8076359253	2342787266	PRJNA738381									tuberculosis: human-adapted	L4	Mycobacterium tuberculosis	H37Rv
SAMN30949580	SRR21689443	WGS	RIVM	SRX17687426	Illumina HiSeq 2500	PAIRED	RANDOM	GENOMIC	ILLUMINA	SRS15218814	SRP399356	['RIVM0896.bam','RIVM0896','SRS15218814','882748','SRP399356','30949580','PRJNA882748','SAMN30949580','SRR21689443','bp0','SRX17687426']	2018	2022-09-23T18:03:00.000Z			NLD	Europe		sputum	Homo sapiens	3	human																					689	689141414	173986043	PRJNA882748								input	tuberculosis: unclassified		Mycobacterium tuberculosis
SAMEA2710689	ERR718196	WGS	SC	ERX662118	Illumina HiSeq 2000	PAIRED	RANDOM	GENOMIC	ILLUMINA	ERS531646	ERP006738	['ERP006738','SAMEA2710689','ERR718196','PRJEB7056','SC_EXP_14448_5#5','SC_RUN_14448_5#5','3310088','ERS531646','17580-sc-2107280','272028','The_interaction_between_the_host_and_pathogen_genetics_in_susceptibility_to_pulmonary_tuberculosis-sc-3274','ERX662118']	2005	2015-02-10T21:08:00.000Z			THA	Asia																										466	466711000	226025696	PRJEB7056			99.43	1612286	37	lineage1.1.1	Sensitive	['tbprofiler','Menardo_2021','Napier_2020','tree','input','diff']	tuberculosis: human-adapted	L1.1.1	Mycobacterium tuberculosis
SAMN33062087	SRR23340011	WGS	DEPARTMENT OF ENVIRONMENTAL MICROBIOLOGY AND BIOTECHNOLOGY	SRX19282125	Illumina NovaSeq 6000	PAIRED	RANDOM	GENOMIC	ILLUMINA	SRS16683799	SRP420952	['NG-26152_WAW_PL_15_lib433486_7093_3_1.fastq.gz','PRJNA931475','SRS16683799','33062087','SRP420952','SAMN33062087','SRX19282125','931475','bp0','SRR23340011','WAW-PL-15']	2019	2023-02-04T07:24:00.000Z			POL	Europe			Homo sapiens	3	human																					1719	1719334320	547686696	PRJNA931475			99.52	1866980	64	lineage4.1.2.1	Sensitive	['tbprofiler','tree','diff','input']	tuberculosis: unclassified		Mycobacterium tuberculosis
SAMN26578266	SRR18311252	WGS	CHINACDC	SRX14448559	Illumina HiSeq 2500	SINGLE	RANDOM	GENOMIC	ILLUMINA	SRS12255129	SRP333090	['755247','26578266','SRR18311252','SRP333090','SRX14448559','SRS12255129','22A037.fastq.gz','bp0','PRJNA755247','22A037','SAMN26578266']	2020	2022-03-12T10:21:00.000Z		34.32 N 112.16 E	CHN	Asia	Chongqing	sputum	Homo sapiens	3	human																					495	495112950	197000028	PRJNA755247									tuberculosis: unclassified		Mycobacterium tuberculosis
SAMN41724627	SRR29440915	WGS	SAPPHE	SRX24953492	NextSeq 500	PAIRED	RANDOM	GENOMIC	ILLUMINA	SRS21657203	SRP514414	['SRS21657203','2324403438','SRP514414','2324403438_R1.fastq.gz','SAMN41724627','SRX24953492','1120504','SRR29440915','PRJNA1120504','41724627']	2023	2024-06-17T19:12:00.000Z			AUS	Oceania			Homo sapiens	3	human																					896	896465629	415499440	PRJNA1120504									tuberculosis: unclassified		Mycobacterium tuberculosis
SAMN02403567	['SRR1165640','SRR1174833','SRR1169147','SRR1167380']	WGS		['SRX470714','SRX468002']	Illumina HiSeq 2000	PAIRED	RANDOM	GENOMIC	ILLUMINA	SRS555516		['228121','2520182.WR39313.Solexa-212771.C3JUMACXX140118.P','SAMN02403567','SRX470714','2520182.WR39312.Pond-320382.C38PYACXX140203.P','C38PYACXX140203.2.Illumina_P5-Rexon_P7-Wayep.bam','SRS555516','C3JUMACXX140118.6.tagged_320.bam','C38PYACXX140203.3.Illumina_P5-Rexon_P7-Wayep.bam','C3JUMACXX140118.7.tagged_320.bam','SRX468002','PRJNA217391','SRR1165640','2403567','TB_RSA126','SRR1169147','PRJNA228121','SRR1167380','SRP037165','SRR1174833']					ZAF	Africa			Homo sapiens	3	human																					1426	1427458856	778709051	PRJNA228121			99.17	4282151	97	lineage4.3.3	MDR-TB	['tree','tbprofiler','Menardo_2021','diff','Napier_2020','input','Menardo_2018']	tuberculosis: human-adapted	L4.3.3	Mycobacterium tuberculosis
SAMN09725484	SRR7617856	WGS	AGRESEARCH	SRX4482228	Illumina MiSeq	PAIRED	RANDOM PCR	GENOMIC	ILLUMINA	SRS3606576	SRP155672	['SAMN09725484','SRP155672','479921','SRX4482228','SRS3606576','SRR7617856','AgR130037','PRJNA479921','9725484','AgR130037_R2.fastq.gz']	2013	2018-07-29T22:10:00.000Z			NZL	Oceania	Kaikoura		Bos taurus	2	bovine																					414	414066037	285919930	PRJNA479921			99.48	751127	39	La1.8.1	Other	['diff','tbprofiler','tree','input']	tuberculosis: animal-adapted	La1	Mycobacterium bovis
SAMEA3671279	ERR1193869	WGS	UNIVERSITY OF BASEL	ERX1267182	Illumina HiSeq 2500	PAIRED	RANDOM	GENOMIC	ILLUMINA	ERS978428	ERP012852	['ERX1267182','G04624','ena-RUN-UNIVERSITY OF BASEL-16-12-2015-16:26:05:093-210','343620','5807181','PRJEB11460','ERR1193869','ERP012852','ena-EXPERIMENT-UNIVERSITY OF BASEL-16-12-2015-16:26:05:093-210','ERS978428','ena-STUDY-UNIVERSITY OF BASEL-19-10-2015-17:08:25:268-8','SAMEA3671279']		2016-09-29T14:50:00.000Z																														1056	1056055163	659775455	PRJEB11460			99.75	1444367	80	lineage4.3.3	Sensitive	['input','Stucki_2016','tree','Napier_2020','diff','tbprofiler','Menardo_2021']	tuberculosis: human-adapted	L4.3.3	Mycobacterium tuberculosis
SAMEA112804383	ERR11044703	WGS	FZB	ERX10491494	NextSeq 500	PAIRED		GENOMIC	ILLUMINA	ERS14811929	ERP010814	['33856438','SAMEA112804383','ena-STUDY-FZB-22-06-2015-17:16:39:392-292','ERP010814','1966-08','PRJEB9680','ERR11044703','287903','ERX10491494','ERS14811929','ena-RUN-TAB-21-03-2023-10:23:43:240-80352','ena-EXPERIMENT-TAB-21-03-2023-10:23:43:239-80351']		2023-07-20T20:58:00.000Z																														884	884961287	392935849	PRJEB9680			99.49	1625482	55	lineage4.1.2.1	Sensitive	['input','tree','diff','tbprofiler']	tuberculosis: unclassified		Mycobacterium tuberculosis
SAMEA6797876	ERR4423623	WGS	SWISS TROPICAL AND PUBLIC HEALTH INSTITUTE	ERX4364181	Illumina HiSeq 2500	PAIRED		GENOMIC	ILLUMINA	ERS4525540	ERP121304	['ena-RUN-Swiss Tropical and Public Health Institute-07-08-2020-15:52:46:923-151','PRJEB37945','ERS4525540','ena-STUDY-Swiss Tropical and Public Health Institute-22-04-2020-16:47:21:746-61','641061','ERP121304','ena-EXPERIMENT-Swiss Tropical and Public Health Institute-07-08-2020-15:52:46:923-151','SAMEA6797876','G19993','ERR4423623','15765003','ERX4364181']		2020-08-15T05:39:00.000Z			ZAF	Africa																										551	551122862	215850540	PRJEB37945			99.66	1859852	42	lineage4.4.1.2	MDR-TB	['diff','tree','tbprofiler','input']	tuberculosis: unclassified		Mycobacterium tuberculosis
SAMN41421211	SRR29055973	WGS	FIND, THE FOUNDATION FOR INNOVATIVE NEW DIAGNOSTICS	SRX24581041	Illumina HiSeq 2000	PAIRED	RANDOM	GENOMIC	ILLUMINA	SRS21320955	SRP507535	['SRX24581041','SAMN41421211','SRS21320955','IDR1600017749_R1.fastq.gz','41421211','6B1800_B3F9BEF99626_IDR1600017749','1109295','SRP507535','6B1800_B3F9BEF99626','SRR29055973','PRJNA1109295']		2024-05-16T12:01:00.000Z			USA	North America			Homo sapiens	3	human																					438	438571213	271914844	PRJNA1109295								WHO_mutations_2023	tuberculosis: unclassified		Mycobacterium tuberculosis
SAMN19657929	SRR14782571	WGS	SIMON FRASER UNIVERSITY	SRX11115888	NextSeq 500	PAIRED	RANDOM	GENOMIC	ILLUMINA	SRS9179874	SRP323639	['SRR14782571','TB-111-4456-19_S224_R1_001.fastq.gz','TB-111-4456-19_S224','bp0','SAMN19657929','19657929','SRP323639','SRX11115888','SRS9179874','PRJNA736718','736718']	2019	2021-06-12T00:01:00.000Z		47.03278 N 28.89972 E	MDA	Europe			Homo sapiens	3	human																					620	620693352	294846075	PRJNA736718			99.46	1262341	43	lineage2.2.1	Sensitive	['tbprofiler','input','diff','tree']	tuberculosis: unclassified		Mycobacterium tuberculosis
SAMN06292065	SRR5229937	WGS	THE HONG KONG POLYTECHNIC UNIVERSITY	SRX2538572	PacBio RS II	SINGLE	RANDOM	GENOMIC	PACBIO_SMRT	SRS1958317	SRP098871	['SRP098871','SRX2538572','H107','SAMN06292065','PRJNA369711','SRR5229937','SRS1958317','20160205.H107A_1cell.filtered_subreads.fastq.tgz','369711','6292065']	2008	2017-02-06T02:42:00.000Z		22.3964 N 114.1095 E	HKG	Asia		cerebrospinal fluid	Homo sapiens	3	human																					1074	1074050596	738218240	PRJNA369711									tuberculosis: unclassified		Mycobacterium tuberculosis
SAMEA111556030	ERR10465744	WGS	FZB	ERX9987604	NextSeq 500	PAIRED		GENOMIC	ILLUMINA	ERS13666076	ERP010814	['ena-EXPERIMENT-TAB-07-11-2022-10:00:46:935-26084','ERS13666076','ERX9987604','SAMEA111556030','ena-STUDY-FZB-22-06-2015-17:16:39:392-292','31733006','287903','PRJEB9680','ERR10465744','10601-16','ena-RUN-TAB-07-11-2022-10:00:46:935-26085','ERP010814']		2022-11-21T09:48:00.000Z																														684	684167358	294056351	PRJEB9680								input	tuberculosis: unclassified		Mycobacterium tuberculosis
SAMEA104394535	ERR2199933	WGS	FZB	ERX2254921	Illumina MiSeq	PAIRED		GENOMIC	ILLUMINA	ERS2012477	ERP010814	['ena-STUDY-FZB-22-06-2015-17:16:39:392-292','ERP010814','287903','8097172','ERS2012477','ena-EXPERIMENT-FZB-21-11-2017-14:36:27:945-194','4270-09','ERR2199933','SAMEA104394535','ena-RUN-FZB-21-11-2017-14:36:27:945-194','PRJEB9680','ERX2254921']		2017-11-28T16:34:00.000Z			SWZ	Africa										S		S						S	S							467	467689470	295269882	PRJEB9680	CRyPTIC_WHO2021_PMC7612554							['Walker_2022','input','Napier_2020']	tuberculosis: human-adapted	L2.2.1	Mycobacterium tuberculosis
SAMN07956492	SRR6257035	WGS	ST. PETERSBURG PASTEUR INSTITUTE	SRX3363493	Illumina MiSeq	PAIRED	RANDOM	GENOMIC	ILLUMINA	SRS2661519	SRP123873	['SAMN07956492','PTB0013.sorted.bam','SRR6257035','PTB0013','PRJNA352769','7956492','SRX3363493','SRP123873','SRS2661519','352769']	2008	2017-11-05T11:14:00.000Z			RUS	Europe			Homo sapiens	3	human																					175	175457263	75025404	PRJNA352769			98.15	1309396	20	lineage2.2.1	Pre-XDR-TB	['tbprofiler','diff','input']	tuberculosis: unclassified		Mycobacterium tuberculosis
SAMEA7157588	ERR5865970	WGS	SWISS TROPICAL AND PUBLIC HEALTH INSTITUTE	ERX5511765	Illumina HiSeq 2500	PAIRED		GENOMIC	ILLUMINA	ERS4918050	ERP123095	['ena-EXPERIMENT-Swiss Tropical and Public Health Institute-03-05-2021-19:33:15:195-2434','ERR5865970','ERS4918050','SAMEA7157588','ena-STUDY-Swiss Tropical and Public Health Institute-27-07-2020-11:23:30:592-1894','SRS8943438','19060167','PRJEB39561','G07544','ERP123095','ERX5511765','674180','ena-RUN-Swiss Tropical and Public Health Institute-03-05-2021-19:33:15:195-2434']		2021-05-15T04:42:00.000Z			GEO	Asia																										834	834457556	391634897	PRJEB39561			98.63	1405009	31	lineage2.2.1	Pre-XDR-TB	['tbprofiler','diff','R-MDR_GEO','input','tree']	tuberculosis: unclassified		Mycobacterium tuberculosis
SAMN42233775	SRR29681249	WGS	NIAID TB PORTALS PROGRAM	SRX25184660	NextSeq 2000	PAIRED	RANDOM	GENOMIC	ILLUMINA	SRS21874064	SRP515897	['PRJNA1074785','64528','SAMN42233775','SRX25184660','42233775','SRS21874064','TBPO-7038_lib64190_nextseq_nz0018_151bp.filtered_2_bwa.1.fastq.gz','SRP515897','1074785','SRR29681249']	2022	2024-07-02T15:08:00.000Z		48.3794 N 31.1656 E	UKR	Europe		sputum	Homo sapiens	3	human																					545	545853006	204986658	PRJNA1074785									tuberculosis: unclassified		Mycobacterium tuberculosis
SAMN40273287	SRR28239591	WGS	NIH / NIAID	SRX23850730	NextSeq 2000	PAIRED	RANDOM	GENOMIC	ILLUMINA	SRS20670803	SRP493618	['TBPO-3307_lib53408_nextseq_ny0069_151bp.filtered_2_bwa.1.fastq.gz','SRR28239591','SRP493618','59730','SRS20670803','40273287','SRX23850730','SAMN40273287','PRJNA1074779','1074779']	2021	2024-03-06T10:15:00.000Z		41.7151 N 44.8271 E	GEO	Asia	Tbilisi	sputum	Homo sapiens	3	human																					323	323644662	129615315	PRJNA1074779			99.74	1152989	37	lineage4.8	Sensitive	['tree','tbprofiler','diff','input']	tuberculosis: unclassified		Mycobacterium tuberculosis
SAMEA7280289	ERR4553547	WGS	INSTITUTE OF TROPICAL MEDICINE	ERX4489917	Illumina HiSeq 2500	PAIRED	RANDOM	GENOMIC	ILLUMINA	ERS5040890	ERP123102	['ERX4489917','ERS5040890','ena-EXPERIMENT-Institute of tropical medicine-28-08-2020-16:29:08:351-145','ERR4553547','ena-RUN-Institute of tropical medicine-28-08-2020-16:29:08:351-145','660147','15937336','ena-STUDY-Institute of tropical medicine-27-07-2020-14:37:16:152-1905','ITM2007-01743','SAMEA7280289','PRJEB39569','ERP123102']	2007	2020-08-29T18:45:00.000Z			BGD	Asia		sputum	Homo sapiens	3	human																					380	380605164	164690148	PRJEB39569			99.53	1775657	63	lineage2.2.1	MDR-TB	['tbprofiler','input','diff','tree']	tuberculosis: unclassified		Mycobacterium tuberculosis
SAMN41667048	SRR29274778	WGS	FIND, THE FOUNDATION FOR INNOVATIVE NEW DIAGNOSTICS	SRX24792128	Illumina HiSeq 2000	PAIRED	RANDOM	GENOMIC	ILLUMINA	SRS21509428	SRP511595	['SAMN41667048','EUST01126','SRR29274778','41667048','PRJNA1119952','bp0','1119952','SRS21509428','EUST01126_S59_R1_001.fastq.gz','SRX24792128','SRP511595']	2018	2024-06-04T10:20:00.000Z			EST	Europe			Homo sapiens	3	human																					265	265809830	107303180	PRJNA1119952									tuberculosis: unclassified		Mycobacterium tuberculosis
SAMN30381258	SRR21240197	WGS	STANFORD UNIVERSITY	SRX17249515	Illumina MiSeq	PAIRED	RANDOM	GENOMIC	ILLUMINA	SRS14814497	SRP394383	['SRX17249515','SAMN30381258','SRR21240197','pgy_454','870648','30381258','SRS14814497','PRJNA870648','pgy_454_R1.fastq.gz','SRP394383','bp0']	2020	2022-08-26T23:44:00.000Z			PRY	South America	Ciudad del Este	sputum	Homo sapiens	3	human																					530	530821941	293139647	PRJNA870648			33.41	552088	30	lineage4.3.3	Sensitive	['tree','tbprofiler','diff','input','standford']	tuberculosis: unclassified		Mycobacterium tuberculosis
SAMEA7529104	ERR4800518	WGS	FOUNDATION FOR MEDICAL RESEARCH INDIA	ERX4669933	NextSeq 500	PAIRED	RANDOM	GENOMIC	ILLUMINA	ERS5285573	ERP124850	['sample.31855','22462647','ERP124850','ERR4800518','experiment.31855','ERS5285573','ERX4669933','project.Mumbai','PRJEB41116','SAMEA7529104','run.31855','773292']		2021-11-11T01:09:00.000Z			IND	Asia	Mumbai					S	S				S	S	S	S				S			S		S	S		449	449213700	205073119	PRJEB41116	Walker_2022		99.4	1533906	50	lineage3	Sensitive	['diff','CRyPTIC_IND','tree','tbprofiler','Walker_2022','input']	tuberculosis: unclassified		Mycobacterium tuberculosis
SAMEA8616221	ERR5979682	WGS	FZB	ERX5619468	NextSeq 500	PAIRED		GENOMIC	ILLUMINA	ERS6300828	ERP128579	['ena-RUN-FZB-27-05-2021-16:09:55:562-142','ena-EXPERIMENT-FZB-27-05-2021-16:09:55:562-142','ERP128579','751334','20609577','ERS6300828','ERX5619468','PRJEB44524','ERR5979682','ena-STUDY-FZB-25-04-2021-08:07:37:001-1206','LBA-131','SAMEA8616221']		2021-09-24T23:28:00.000Z																														1028	1028620286	433965765	PRJEB44524			99.92	1721489	57	lineage4.9	Sensitive	['input','tree','tbprofiler','diff']	MTBC		Mycobacterium tuberculosis complex sp.
SAMN17204765	SRR13344561	Tn-Seq	GEO	SRX9770644	Illumina HiSeq 2500	PAIRED	other	GENOMIC	ILLUMINA	SRS7958441	SRP300088	['GSE164156','SRP300088','SAMN17204765','PRJNA689305','GSM4998441_r1','SRR13344561','17204765','689305','SRS7958441','GSM4998441','SRX9770644']		2021-01-03T15:07:00.000Z						homogenized mouse spleens	Mus musculus	2	mouse																					5073	5073878824	3361345673	PRJNA689305									tuberculosis: human-adapted	L4	Mycobacterium tuberculosis	H37Rv
SAMEA5072888	ERR3261394	WGS	WELLCOME SANGER INSTITUTE	ERX3288112	HiSeq X Ten	PAIRED	RANDOM	GENOMIC	ILLUMINA	ERS2884255	ERP023956	['Drakenstein12internal-sc-4840','SC_RUN_25499_1#223','ERX3288112','5d828274-f54a-11e7-8f97-3c4a9275d6c8','SAMEA5072888','11323305','491872','PRJEB21680','SC_EXP_25499_1#223','ERS2884255','ERP023956','ERR3261394']		2019-06-02T11:09:00.000Z																														359	359098536	84070365	PRJEB21680									unclassified mycobacteria		Mycobacterium sp.
SAMEA7109783	ERR4451194	WGS	OSWALDO CRUZ INSTITUTE, FIOCRUZ	ERX4391697	Illumina HiSeq 2500	PAIRED	RANDOM	GENOMIC	ILLUMINA	ERS4870342	ERP123212	['ERS4870342','ERR4451194','PRJEB39667','15811984','ERP123212','EXP_ERS4870342#1','ERX4391697','SAMEA7109783','Population_structure_of_Mycobacterium_bovis_in_Southern_Brazil-sc-6251','656755','585f712e-d32a-11ea-9ceb-fa163e2f1184','RUN_ERS4870342#1']		2021-12-21T19:48:00.000Z																														597	597615659	270775848	PRJEB39667			99.38	1870662	42	La1.7.1	Other	['diff','tree','input','tbprofiler']	tuberculosis: animal-adapted	La1	Mycobacterium bovis
SAMEA1919459	ERR2515068	WGS	PHE	ERX2534278	Illumina HiSeq 2500	PAIRED	RANDOM	GENOMIC	ILLUMINA	ERS2399658	ERP107961	['ERS2399658','experiment.7287','PRJEB25991','10124195','ERX2534278','SAMEA1919459','sample.7287','run.7287','ERR2515068','project.First_10k_genomes_study_set_4','ERP107961','493034']		2021-10-23T18:12:00.000Z			GBR	Europe	England									S		S					S	S								405	405110954	211446579	PRJEB25991	Walker_2022		99.47	1777284	60	lineage4.1.2.1	Sensitive	['Walker_2022','diff','Napier_2020','CRyPTIC_PHE','tbprofiler','input','tree']	tuberculosis: human-adapted	L4.1.2.1	Mycobacterium tuberculosis
SAMN05276394	SRR3675319	WGS	MODMEDMICOXFORD	SRX1850667	Illumina MiSeq	PAIRED	RANDOM	GENOMIC	ILLUMINA	SRS1518945	SRP076676	['MMMOSRA:57595402-16ba-43de-bf91-d049b5b0193b','SRS1518945','302362','5276394','PRJNA302362','SRR3675319','SAMN05276394','MMMOSAM:57595402-16ba-43de-bf91-d049b5b0193b','SRP076676','SRX1850667']	2015	2016-06-22T11:47:00.000Z			GBR	Europe	Oxford		Homo sapiens	3	human																					896	896059972	484055123	PRJNA302362			99.55	908392	29	lineage4.3.4.2.1	MDR-TB	['diff','input','tree','Napier_2020','tbprofiler']	tuberculosis: human-adapted	L4.3.4.2.1	Mycobacterium tuberculosis
SAMEA2534356	ERR552020	WGS	FZB	ERX511089	Illumina HiSeq 2500	PAIRED		GENOMIC	ILLUMINA	ERS457758	ERP010814	['3793919','ERP010814','ERS457758','5603-05','287903','PRJEB9680','5603-05_genoscreen_genoscreen_2013-10-31_101bp','ERX511089','SAMEA2534356','ena-STUDY-FZB-22-06-2015-17:16:39:392-292','ERR552020']		2015-06-25T08:09:00.000Z			DEU	Europe										S		R					S	S	S							1411	1411331782	907267592	PRJEB9680	CRyPTIC_WHO2021_PMC7612554							['input','Menardo_2021','Walker_2022','Menardo_2018','Napier_2020']	tuberculosis: human-adapted	L4.8	Mycobacterium tuberculosis
SAMN41472317	SRR29096916	WGS	FIND, THE FOUNDATION FOR INNOVATIVE NEW DIAGNOSTICS	SRX24620843	Illumina HiSeq 2000	PAIRED	RANDOM	GENOMIC	ILLUMINA	SRS21357997	SRP507535	['1109295','SRP507535','SRS21357997','SRX24620843','SAMN41472317','AFDEC7_B8CD04587EFA_501180','AFDEC7_B8CD04587EFA','PRJNA1109295','SRR29096916','TB-CPath-Stephen-IS-1031-501180_S9_R1_001.fastq.gz','41472317']		2024-05-21T10:20:00.000Z							Homo sapiens	3	human																					372	372753164	166022199	PRJNA1109295								WHO_mutations_2023	tuberculosis: unclassified		Mycobacterium tuberculosis
SAMN35339905	SRR24710245	WGS	NIH / NIAID	SRX20488692	NextSeq 2000	PAIRED	RANDOM	GENOMIC	ILLUMINA	SRS17799428	SRP439184	['TBPO-2846_lib49449_nextseq_ny0044_151bp.filtered_2_bwa.1.fastq.gz','SRX20488692','bp0','35339905','SAMN35339905','SRP439184','PRJNA975605','SRR24710245','26106','975605','SRS17799428']	2021	2023-05-23T22:05:00.000Z		48.0196 N 66.9237 E	KAZ	Asia		sputum	Homo sapiens	3	human																					576	576314166	200472128	PRJNA975605			99.38	1730558	56	lineage2.2.1	MDR-TB	['tbprofiler','tree','input','diff']	tuberculosis: unclassified		Mycobacterium tuberculosis
SAMEA4706521	ERR3439256	WGS	WELLCOME SANGER INSTITUTE	ERX3461276	Illumina HiSeq X Ten	PAIRED	RANDOM	GENOMIC	ILLUMINA	ERS2526683	ERP021867	['SC_RUN_26268_2#35','480613','Exploring_the_richness_of_Mycobacterium_bovis_strain_diversity-sc-4667','ERS2526683','ERX3461276','ERP021867','12303895','SC_EXP_26268_2#35','SAMEA4706521','7e1ed924-5454-11e8-bf7f-3c4a9275d6c8','ERR3439256','PRJEB19799']		2019-07-18T09:26:00.000Z			GBR	Europe																										164	164476448	41161097	PRJEB19799			99.14	847361	27	La1.8.1	Other	['bovis_GBR','input','tree','tbprofiler','diff']	tuberculosis: animal-adapted	La1	Mycobacterium bovis
SAMN41468787	SRR29094064	WGS	FIND, THE FOUNDATION FOR INNOVATIVE NEW DIAGNOSTICS	SRX24618088	Illumina HiSeq 2000	PAIRED	RANDOM	GENOMIC	ILLUMINA	SRS21355254	SRP507535	['SRX24618088','SRP507535','41468787','PRJNA1109295','SRS21355254','SAMN41468787','SRR29094064','924644_6BC7591AF17F_N282','1109295','1518532078937T-N282_R1.fastq.gz','924644_6BC7591AF17F']		2024-05-21T06:08:00.000Z			ZMB	Africa			Homo sapiens	3	human																					412	412802894	183709282	PRJNA1109295								WHO_mutations_2023	tuberculosis: unclassified		Mycobacterium tuberculosis
SAMN18648196	SRR14164419	WGS	STANFORD UNIVERSITY	SRX10532909	NextSeq 550	PAIRED	RANDOM	GENOMIC	ILLUMINA	SRS8656182	SRP289688	['671770','SRP289688','L-16-880-S133','PRJNA671770','18648196','SAMN18648196','SRS8656182','ms_314','SRX10532909','bp0','L-16-880-S133_R1.fastq.gz','SRR14164419']	2016	2021-04-07T13:32:00.000Z			BRA	South America	Mato Grosso do Sul, Campo Grande	sputum	Homo sapiens	3	human																					341	341413718	134166896	PRJNA671770								['standford','input']	tuberculosis: unclassified		Mycobacterium tuberculosis
SAMN26037065	SRR18067127	WGS	INSTITUTO ARAGONES DE CIENCIAS DE LA SALUD	SRX14218845	Ion Torrent S5 XL	SINGLE	RT-PCR	GENOMIC	ION_TORRENT	SRS12040354	SRP360472	['SRX14218845','PRJNA808219','SRS12040354','808219','26037065','SRP360472','SAMN26037065','P16.1','HMS1871_lib86_R1.fastq.gz','Lat_Rec_P16.1','SRR18067127','bp0']	2020	2022-02-22T22:51:00.000Z		41.63498710 N 0.90007280 W	ESP	Europe	Zaragoza	sputum	Homo sapiens	3	human																					516	516715400	408192160	PRJNA808219									tuberculosis: unclassified		Mycobacterium tuberculosis
SAMEA7561589	ERR4829151	WGS	SAN RAFFAELE SCIENTIFIC INSTITUTE	ERX4699135	NextSeq 500	PAIRED	RANDOM	GENOMIC	ILLUMINA	ERS5318224	ERP124983	['22477158','experiment.16360','ERR4829151','773309','ERP124983','SAMEA7561589','project.Italy','ERS5318224','sample.16360','PRJEB41242','ERX4699135','run.16360']		2021-11-11T07:00:00.000Z			NGA	Africa						S				S	R	R	R	S				R		S	S	S	S	S	R	295	295666712	138162790	PRJEB41242	['Walker_2022','CRyPTIC_reuse_table']		98.96	1573634	52	lineage4.3.1	MDR-TB	['CRyPTIC_SanRaffaele','Walker_2022','diff','CRyPTIC_reuse_table','tbprofiler','tree','input']	tuberculosis: unclassified		Mycobacterium tuberculosis
SAMEA112183812	ERR10561909	WGS	FZB	ERX10075220	NextSeq 500	PAIRED		GENOMIC	ILLUMINA	ERS14293704	ERP142989	['ERS14293704','907706','ERP142989','ena-RUN-TAB-03-12-2022-13:39:55:564-31168','ena-EXPERIMENT-TAB-03-12-2022-13:39:55:564-31167','PRJEB57971','COL-29','ERR10561909','32032548','97211d12-6ea0-453a-a011-51100e2832af','SAMEA112183812','ERX10075220']	2016	2022-12-16T21:53:00.000Z			COL	South America	Puerto Nariño																									739	739577633	290709513	PRJEB57971			99.48	1741106	54	lineage4.3.3	Sensitive	['tbprofiler','diff','standford','outbreak_Amazon_COL','tree','input']	tuberculosis: unclassified		Mycobacterium tuberculosis
SAMEA104362064	ERR2184223	WGS	UNIVERSIDAD PERUANA CAYETANO HEREDIA, PERU	ERX2240390	Illumina HiSeq 4000	PAIRED	RANDOM	GENOMIC	ILLUMINA	ERS1987042	ERP104985	['548708','ERS1987042','ERR2184223','12061454','sample.511','experiment.511','ERX2240390','run.511','PRJEB23245','SAMEA104362064','project.Peru-set1-Tandem','ERP104985']		2021-10-17T07:51:00.000Z			PER	South America						S	S			R	S	R	S	S				R	R	S	S	S	S	S	S	437	437100600	197234838	PRJEB23245	['Walker_2022','CRyPTIC_reuse_table']		99.72	1657224	57	lineage4.3.3	MDR-TB	['CRyPTIC_reuse_table','Walker_2022','diff','input','tree','CRyPTIC_UPCH','tbprofiler']	tuberculosis: unclassified		Mycobacterium tuberculosis
SAMN05710325	SRR4068021	WGS	MODMEDMICOXFORD	SRX2054981	Illumina MiSeq	PAIRED	RANDOM	GENOMIC	ILLUMINA	SRS1647050	SRP082998	['SAMN05710325','MMMOSRA:d64140dd-5b30-4660-a8ef-4507ef62f082','SRP082998','SRX2054981','SRS1647050','MMMOSAM:d64140dd-5b30-4660-a8ef-4507ef62f082','5710325','PRJNA324238','SRR4068021','324238']		2016-08-26T07:35:00.000Z			GBR	Europe			Homo sapiens	3	human																					389	389903596	255169731	PRJNA324238									NTM: avium complex		Mycobacterium intracellulare subsp. chimaera
SAMN04349572	SRR3050034	WGS	UNIVERSITY OF CALGARY	SRX1498972	Illumina MiSeq	PAIRED	RANDOM	GENOMIC	ILLUMINA	SRS1220636	SRP067719	['A1-640_S6_L001_R2_001.fastq.gz','SRS1220636','SAMN04349572','306363','SRX1498972','PRJNA306363','SRP067719','A1640','SRR3050034','4349572']	1999	2015-12-23T00:11:00.000Z			CAN	North America	AB	feces																								137	137265430	69547578	PRJNA306363									NTM: avium complex		Mycobacterium avium subsp. paratuberculosis
SAMEA14460457	ERR9787138	WGS	INSTITUTE OF TROPICAL MEDICINE	ERX9334414	Illumina HiSeq 2500	PAIRED	RANDOM	GENOMIC	ILLUMINA	ERS12087903	ERP137916	['ERX9334414','SAMEA14460457','ECF-13-F153','ena-EXPERIMENT-TAB-27-05-2022-13:53:26:588-12936','844815','PRJEB53138','28830273','ERS12087903','ena-RUN-TAB-27-05-2022-13:53:26:588-12937','0efe4541-10cd-4d79-a29f-96d29eadb5f3','ERR9787138','ERP137916']	2013	2022-06-25T18:18:00.000Z			GMB	Africa		sputum	Homo sapiens	3	human																					283	283690652	179272133	PRJEB53138			99.29	1287485	59	lineage6	Sensitive	['input','tree','WGS_2011-2014_GMB','tbprofiler','diff']	tuberculosis: unclassified		Mycobacterium tuberculosis
SAMN31367647	SRR21983431	WGS	THE UNIVERSITY OF WEST ALABAMA	SRX17966086	MinION	SINGLE	RANDOM	OTHER	OXFORD_NANOPORE	SRS15482412	SRP403654	['892090','SAMN31367647','SRS15482412','PRJNA892090','Mycobacterium ulcerans pathovar marinum strain 150991 plasmid pMUM003','SRX17966086','mycm','SRP403654','marinumreads.fastq','SRR21983431','31367647']		2022-10-20T11:32:00.000Z					Mediterranean Sea	As reported: Dicentrarchus labrax																								223	223546263	202841790	PRJNA892090									NTM: unclassified		Mycobacterium ulcerans
SAMN31673784	SRR22249854	WGS	INSTITUTE OF CLINICAL PATHOLOGY AND MEDICAL RESEARCH	SRX18226506	NextSeq 500	PAIRED	RANDOM	GENOMIC	ILLUMINA	SRS15722854	SRP407089	['20-002-0153_1.fastq.gz','SRX18226506','PRJNA899911','31673784','SRS15722854','SAMN31673784','SRP407089','20-002-0153','bp0','SRR22249854','899911']	2020	2022-11-09T19:19:00.000Z			AUS	Oceania	NSW		Homo sapiens	3	human																					383	383913054	153634197	PRJNA899911			99.34	1834015	49	lineage2.2.1	Sensitive	['diff','tree','tbprofiler','input']	tuberculosis: unclassified		Mycobacterium tuberculosis
SAMN43780570	SRR30673703	WGS	FIND, THE FOUNDATION FOR INNOVATIVE NEW DIAGNOSTICS	SRX26091930	NextSeq 500	PAIRED	RANDOM	GENOMIC	ILLUMINA	SRS22658249	SRP532857	['SRX26091930','SRP532857','TB038060066_R1.fastq.gz','TB038060066','WGS-TB038060066','PRJNA1160005','SRS22658249','SRR30673703','43780570','SAMN43780570','1160005']	2021	2024-09-16T05:01:00.000Z			ZAF	Africa		sputum	Homo sapiens	3	human																					319	319812527	85851774	PRJNA1160005									tuberculosis: unclassified		Mycobacterium tuberculosis
SAMN05577296	SRR4034318	WGS	HARVARD MEDICAL SCHOOL	SRX2025617	Illumina HiSeq 2000	PAIRED	RANDOM	GENOMIC	ILLUMINA	SRS1620046	SRP082185	['5577296','P39-Lung2-B1','SAMN05577296','SRX2025617','788-L2B1_1.fastq.gz','SRS1620046','SRP082185','SRR4034318','323744','PRJNA323744']	2013-11	2016-08-16T02:18:00.000Z		29.6483 S 30.3318 E	ZAF	Africa	Kwazulu-Natal	lung	Homo sapiens	3	human																					377	377802620	251829135	PRJNA323744								['intrapatient_ZAF','denylist','Napier_2020','input']	tuberculosis: human-adapted	L4.1.2	Mycobacterium tuberculosis
SAMN11290936																																																							['input','Menardo_2021']	tuberculosis: human-adapted	L4	Mycobacterium tuberculosis
SAMN39958856	['SRR27986714','SRR27985908']	AMPLICON		['SRX23639222','SRX23639919']	Illumina MiSeq	PAIRED	RT-PCR	GENOMIC	ILLUMINA	SRS20474343		['1077072','SRX23639222','SRX23639919','SRS20474343','K046151_S72_L001_R1.fastq.gz','SRP489954','39958856','SAMN39958856','SRR27985908','PRJNA1077072','K046151_S13_L001_R1_001.fastq.gz','bp0','K046151','SRR27986714']					ZAF	Africa	Western Cape	sputum	Homo sapiens	3	human																					1722	1722589932	596842245	PRJNA1077072									tuberculosis: unclassified		Mycobacterium tuberculosis
SAMN40030927	SRR28044828	WGS	CHRISTIAN MEDICAL COLLAGE, VELLORE	SRX23696206	Illumina NovaSeq 6000	PAIRED	RANDOM	GENOMIC	ILLUMINA	SRS20526433	SRP226525	['SRR28044828','575883','SRS20526433','3304011926','SRP226525','40030927','SAMN40030927','SRX23696206','PRJNA575883','3304011926_R1.fastq.gz']	2022	2024-02-22T06:57:00.000Z		21.7679 N 78.8718 E	IND	Asia	Madhya Pradesh - Bhairopur		Homo sapiens	3	human																					1427	1427690806	649090068	PRJNA575883			99.06	1727720	50	lineage1.1.2	RR-TB	['input','diff','tree','tbprofiler']	tuberculosis: unclassified		Mycobacterium tuberculosis
SAMEA115745269	ERR13284065	WGS	UNIVERSITY OF OXFORD, NUFFIELD DEPARTMENT OF MEDIC	ERX12654491	NextSeq 500	PAIRED	RANDOM PCR	GENOMIC	ILLUMINA	ERS20255153	ERP161058	['SAMEA115745269','webin-reads-f50b3c11f761','ERP161058','f50b3c11f761','PRJEB76547','ERS20255153','1124794','ERR13284065','b28b5ff0-515d-42d2-bc0f-19e45ec26bb9','41888957','ERX12654491']	2020	2024-08-19T10:35:00.000Z			DEU	Europe																										524	524050244	231258704	PRJEB76547								CRyPTIC_2024	tuberculosis: unclassified		Mycobacterium tuberculosis
SAMEA1397481	ERR2514996	WGS	PHE	ERX2534206	Illumina HiSeq 2500	PAIRED	RANDOM	GENOMIC	ILLUMINA	ERS2399586	ERP107961	['10124123','ERX2534206','ERS2399586','493034','run.7191','SAMEA1397481','ERP107961','ERR2514996','experiment.7191','PRJEB25991','sample.7191','project.First_10k_genomes_study_set_4']		2021-10-23T18:08:00.000Z			GBR	Europe	England									S		S						S								430	430866722	226991249	PRJEB25991	Walker_2022		99.3	1812900	63	lineage1.1.2	Sensitive	['tree','Napier_2020','diff','Walker_2022','CRyPTIC_PHE','input','tbprofiler']	tuberculosis: human-adapted	L1.1.2	Mycobacterium tuberculosis
SAMN14929648	SRR11838977	WGS	AGRICULTURE VICTORIA	SRX8389486	Illumina MiSeq	PAIRED	PCR	GENOMIC	ILLUMINA	SRS6702895	SRP263341	['SRS6702895','MAP-413','C5R57_MAP-413_S2_L001_R1_001.fastq.gz','SRP263341','SRR11838977','SRX8389486','SAMN14929648','PRJNA632696','C5R57_MAP-413','632696','14929648']	2006	2021-04-16T05:55:00.000Z			AUS	Oceania		feces																								618	618446514	312101546	PRJNA632696									NTM: avium complex		Mycobacterium avium subsp. paratuberculosis
SAMN05575604	SRR4035964	WGS	HARVARD MEDICAL SCHOOL	SRX2027121	Illumina HiSeq 2000	PAIRED	RANDOM	GENOMIC	ILLUMINA	SRS1621456	SRP082185	['323744','PRJNA323744','SRP082185','738-L3B5a_1.fastq.gz','SRS1621456','SRR4035964','SRX2027121','P20-Lung3-B5','5575604','SAMN05575604']	2013-06	2016-08-16T14:29:00.000Z		29.6483 S 30.3318 E	ZAF	Africa	Kwazulu-Natal	lung	Homo sapiens	3	human																					306	306237454	215184470	PRJNA323744								['denylist','intrapatient_ZAF','input','Napier_2020']	tuberculosis: human-adapted	L4.4.1.1	Mycobacterium tuberculosis
SAMEA112806344	ERR11082700	WGS	FZB	ERX10530069	NextSeq 500	PAIRED		GENOMIC	ILLUMINA	ERS14813890	ERP010814	['ERP010814','ena-STUDY-FZB-22-06-2015-17:16:39:392-292','ena-RUN-TAB-22-03-2023-09:49:52:850-113668','ERS14813890','ena-EXPERIMENT-TAB-22-03-2023-09:49:52:849-113667','PRJEB9680','33894439','ERX10530069','8532-01','ERR11082700','SAMEA112806344','287903']		2023-07-21T05:51:00.000Z																														1254	1254513867	548422605	PRJEB9680			99.56	1685737	55	lineage4.8	RR-TB	['tbprofiler','input','tree','diff']	tuberculosis: unclassified		Mycobacterium tuberculosis
SAMEA112801685	ERR11067883	WGS	FZB	ERX10514813	NextSeq 2000	PAIRED		GENOMIC	ILLUMINA	ERS14809231	ERP010814	['ena-RUN-TAB-21-03-2023-12:28:22:546-126248','ERP010814','ena-STUDY-FZB-22-06-2015-17:16:39:392-292','ERX10514813','33853741','ERR11067883','287903','ena-EXPERIMENT-TAB-21-03-2023-12:28:22:545-126247','PRJEB9680','22001333','SAMEA112801685','ERS14809231']		2023-08-01T09:16:00.000Z																														494	494787115	161358206	PRJEB9680			99.39	1765585	58	lineage2.2.1	Sensitive	['tree','input','tbprofiler','diff']	tuberculosis: unclassified		Mycobacterium tuberculosis
SAMN20512388	SRR15316555	WGS	SCHOOL OF PUBLIC HEALTH, FUDAN UNIVERSITY	SRX11621041	Illumina HiSeq 2000	PAIRED	PCR	GENOMIC	ILLUMINA	SRS9656303	SRP330727	['bp0','20512388','SRR15316555','751240','SRP330727','SRX11621041','SAMN20512388','PRJNA751240','SRS9656303','D42_R1.fastq.gz','D42','1998-Middle-031']	1998	2021-08-01T01:31:00.000Z		30.21 N 120.30 E	CHN	Asia	Zheijiang	sputum	Homo sapiens	3	human																					1646	1646274000	679253759	PRJNA751240			99.5	1797691	60	lineage2.2.1	Sensitive	['tbprofiler','diff','input','timelapse_Zhejiang_CHN','tree']	tuberculosis: unclassified		Mycobacterium tuberculosis
SAMEA7553249	ERR4819883	WGS	PUBLIC HEALTH ENGLAND	ERX4689725	Illumina MiSeq	PAIRED	RANDOM	GENOMIC	ILLUMINA	ERS5309895	ERP124941	['run.22704','sample.22704','773303','ERR4819883','22472640','SAMEA7553249','ERX4689725','ERS5309895','ERP124941','experiment.22704','project.PHE-TB','PRJEB41201']		2021-11-10T22:22:00.000Z			GBR	Europe										S		S					S	S								386	386343076	227620998	PRJEB41201	Walker_2022		99.41	1701529	57	lineage3	Sensitive	['input','tree','diff','CRyPTIC_PHE','tbprofiler','Walker_2022']	tuberculosis: unclassified		Mycobacterium tuberculosis
SAMEA1119589	ERR2514408	WGS	PHE	ERX2533618	Illumina MiSeq	PAIRED	RANDOM	GENOMIC	ILLUMINA	ERS2398998	ERP107961	['SAMEA1119589','ERR2514408','experiment.6429','run.6429','ERS2398998','493034','ERP107961','ERX2533618','10123535','project.First_10k_genomes_study_set_4','PRJEB25991','sample.6429']		2021-10-23T17:07:00.000Z			GBR	Europe	England									S		S					S	S								233	233691659	147469098	PRJEB25991	Walker_2022		99.63	1314077	43	lineage4.8	Sensitive	['diff','tbprofiler','Napier_2020','CRyPTIC_PHE','tree','Walker_2022','input']	tuberculosis: human-adapted	L4.8	Mycobacterium tuberculosis
SAMN21616394	SRR16058395	WGS	PUBLIC HEALTH ONTARIO	SRX12344950	Illumina MiSeq	PAIRED	RANDOM	GENOMIC	ILLUMINA	SRS10317329	SRP338617	['2014-505_R1.fastq.gz','PRJNA766079','SRP338617','bp0','SRS10317329','766079','SRX12344950','21616394','SAMN21616394','2014-505','SRR16058395']	2014	2021-09-24T21:53:00.000Z			CAN	North America	Ontario		Homo sapiens	3	human					S		S					S	S								386	386231601	242934580	PRJNA766079	CRyPTIC_WHO2021_PMC7612554		98.91	671584	38	lineage4.8	Sensitive	['input','Walker_2022','diff','tree','tbprofiler']	tuberculosis: unclassified		Mycobacterium tuberculosis
SAMN43780043	SRR30673318	WGS	FIND, THE FOUNDATION FOR INNOVATIVE NEW DIAGNOSTICS	SRX26091643	NextSeq 500	PAIRED	RANDOM	GENOMIC	ILLUMINA	SRS22657961	SRP532857	['43780043','SRX26091643','1160005','WGS-TB038040179','TB038040179','SRR30673318','TB038040179_R1.fastq.gz','SRS22657961','SAMN43780043','PRJNA1160005','SRP532857']	2022	2024-09-16T04:54:00.000Z			GEO	Asia		sputum	Homo sapiens	3	human																					354	354653251	135792765	PRJNA1160005									tuberculosis: unclassified		Mycobacterium tuberculosis
SAMEA110420107	ERR9992749	WGS	CTB/NICD - SOUTH AFRICA, SOUTH AFRICA	ERX9533156	Illumina NovaSeq 6000	PAIRED	RANDOM	GENOMIC	ILLUMINA	ERS12518182		['SAMEA110420107','30016575','experiment.566.c85f9aa2','ERR9992749','run.566.1.6cacb0a786f175096911f4318261144e','sample.566.39e05ffd','ERX9533156','ERS12518182']		2022-08-10T14:21:00.000Z																														678	678594000	215098626										tuberculosis: unclassified		Mycobacterium tuberculosis
SAMN33010822	SRR23311055	WGS	UNIVERSITY OF CALIFORNIA, SAN DIEGO	SRX19253480	NextSeq 500	PAIRED	RANDOM	GENOMIC	ILLUMINA	SRS16656225	SRP420557	['930488','SRP420557','SRR23311055','33010822','SRS16656225','SAMN33010822','BP2-1221','bp0','SRX19253480','TB-BP21221-127_S212_R1_001.fastq.gz','PRJNA930488']	2018	2023-02-01T21:09:00.000Z		47.00 N 28.83 E	MDA	Europe	Chisinau	sputum	Homo sapiens	3	human																					612	612592504	264800803	PRJNA930488			99.44	1679656	54	lineage2.2.1	MDR-TB	['input','tree','tbprofiler','diff']	tuberculosis: unclassified		Mycobacterium tuberculosis
SAMN38210679	SRR26794993	WGS	HMS	SRX22492399	Illumina HiSeq 4000	SINGLE	cDNA	GENOMIC	ILLUMINA	SRS19505514	SRP471323	['Peru7466_R1.fastq.gz','7466','PRJNA1039243','SRR26794993','Peru7466','bp0','1039243','SRS19505514','38210679','SRP471323','SRX22492399','SAMN38210679']	2011	2023-11-11T22:55:00.000Z			PER	South America		sputum	Homo sapiens	3	human																					186	186185100	92212016	PRJNA1039243								standford	tuberculosis: unclassified		Mycobacterium tuberculosis
SAMEA10029845	['ERR7911369','ERR7911370']	WGS		['ERX7478766','ERX7478767']	NextSeq 500	PAIRED		GENOMIC	ILLUMINA	ERS7708053		['ERP132622','ERX7478766','ena-RUN-FZB-05-01-2022-10:45:57:317-527','F-01-01-6087','ena-EXPERIMENT-FZB-05-01-2022-10:45:57:317-528','ena-RUN-FZB-05-01-2022-10:45:57:317-528','ena-STUDY-FZB-22-10-2021-10:26:06:450-343','794636','24681813','ERX7478767','ERR7911369','SAMEA10029845','PRJEB48275','ERS7708053','ena-EXPERIMENT-FZB-05-01-2022-10:45:57:317-527','ERR7911370']					PER	South America						S	S					R	S	S			R	R					S			769	770545526	315495079	PRJEB48275	Finci_2022		99.68	2569118	86	lineage4.3.3	MDR-TB	['diff','Finci_2022','input','tree','tbprofiler']	tuberculosis: human-adapted	L4.3.3	Mycobacterium tuberculosis
SAMN36834608	SRR25515480	WGS	SHANDONG PROVINCIAL HOSPITAL	SRX21245769	Illumina HiSeq 4000	PAIRED	RANDOM	GENOMIC	ILLUMINA	SRS18500050	SRP453313	['bp0','SRS18500050','PRJNA1002108','SRX21245769','1002108','T1487','T1487.IS300_Clean.1.fastq.gz','SAMN36834608','SRP453313','SRR25515480','36834608']	2017	2023-08-04T04:43:00.000Z		36.40 N 117.00 E	CHN	Asia	Shandong	As reported: phlegm	Homo sapiens	3	human																					1148	1148756400	507589412	PRJNA1002108			99.55	1815483	63	lineage2.2.1	Sensitive	['tbprofiler','diff','tree','input']	tuberculosis: human-adapted	L4	Mycobacterium tuberculosis	H37Rv
SAMEA11761445	ERR8025642	WGS	DST/NRF CENTRE OF EXCELLENCE FOR BIOMEDICAL TB RES	ERX7591230	Illumina NovaSeq 6000	PAIRED	RANDOM PCR	GENOMIC	ILLUMINA	ERS9408834	ERP127235	['SAMEA11761445','798337','PRJEB43283','ena-STUDY-DST/NRF Centre of Excellence for Biomedical TB research, SAMRC Centre for TB Research-24-02-2021-10:13:08:178-1231','R32291','ERR8025642','ERS9408834','ena-RUN-TAB-17-01-2022-09:26:01:291-17791','ERP127235','ena-EXPERIMENT-TAB-17-01-2022-09:26:01:291-17790','ERX7591230','25051557']	2016	2022-07-16T15:15:00.000Z			ZAF	Africa		sputum	Homo sapiens	3	human																					642	642637308	426176128	PRJEB43283			99.29	1644999	49	lineage2.2.2	Pre-XDR-TB	['input','diff','tbprofiler','tree']	tuberculosis: unclassified		Mycobacterium tuberculosis
SAMN17266500	SRR13399210	WGS	NATIONAL JEWISH HEALTH	SRX9818172	Illumina HiSeq 2500	PAIRED	RANDOM	GENOMIC	ILLUMINA	SRS8001288	SRP159996	['SRX9818172','SRR13399210','PRJNA319839','SRP159996','319839','SAMN17266500','17266500','CF02487-02311.MAV','SRS8001288','CF02487-02311.MAV.trimmed-pair1.fastq.gz']	2018	2021-01-10T23:48:00.000Z			USA	North America	MD	sputum	Homo sapiens	3	human																					658	658188042	330380587	PRJNA319839									NTM: avium complex		Mycobacterium avium
SAMEA5189236	ERR4187748	WGS	WELLCOME SANGER INSTITUTE	ERX4149517	HiSeq X Ten	PAIRED	RANDOM	GENOMIC	ILLUMINA	ERS2996731	ERP021867	['480613','ERP021867','PRJEB19799','ERS2996731','SAMEA5189236','ERR4187748','ERX4149517','SC_EXP_29589_1#162','SC_RUN_29589_1#162','15092740','f50671be-ff8f-11e8-9f73-3c4a9275d6c8','Exploring_the_richness_of_Mycobacterium_bovis_strain_diversity-sc-4667']		2020-06-04T07:48:00.000Z			GBR	Europe																										164	164071164	48813685	PRJEB19799			99.39	804523	26	La1.8.1	HR-TB	['tree','input','tbprofiler','diff','bovis_GBR']	tuberculosis: animal-adapted	La1	Mycobacterium bovis
SAMEA115746796	ERR13285631	WGS	UNIVERSITY OF OXFORD, NUFFIELD DEPARTMENT OF MEDIC	ERX12656057	Illumina NovaSeq 6000	PAIRED	RANDOM PCR	GENOMIC	ILLUMINA	ERS20256680	ERP161058	['webin-reads-bd332480a4f3','b28b5ff0-515d-42d2-bc0f-19e45ec26bb9','ERP161058','PRJEB76547','SAMEA115746796','ERX12656057','41890329','ERS20256680','ERR13285631','1124794','bd332480a4f3']	2020	2024-08-11T00:22:00.000Z			USA	North America																										1088	1088658377	344978400	PRJEB76547								CRyPTIC_2024	tuberculosis: unclassified		Mycobacterium tuberculosis
SAMN31135793	SRR21798472	WGS	SAN RAFFAELE SCIENTIFIC INSTITUTE	SRX17792449	Illumina MiSeq	PAIRED	RANDOM	GENOMIC	ILLUMINA	SRS15318290	SRP400886	['886608','31135793','SRP400886','SRS15318290','PRJNA886608','SAMN31135793','CZ39319_ILL-Q13-RP0-PH4_150bp_R1.fastq.gz','CZ39319','SRR21798472','SRX17792449','S41']	2021	2022-10-04T04:09:00.000Z		50 N 14 E	CZE	Europe			Homo sapiens	3	human																					269	269394979	146472587	PRJNA886608			99.3	1826074	54	lineage4.1.2.1	Sensitive	['input','tree','tbprofiler','diff']	tuberculosis: unclassified		Mycobacterium tuberculosis
SAMEA7545949	ERR4812445	WGS	UNIVERSIDAD PERUANA CAYETANO HEREDIA	ERX4682435	Illumina NovaSeq 6000	PAIRED	RANDOM	GENOMIC	ILLUMINA	ERS5302605	ERP124939	['sample.25982','project.Peru_Wellcome','PRJEB41199','ERP124939','experiment.25982','ERS5302605','SAMEA7545949','22465338','773301','ERX4682435','ERR4812445','run.25982']		2021-11-10T07:51:00.000Z			PER	South America																										31	31507358	10235917	PRJEB41199			99.16	154335	5	lineage4.1.2.1	Sensitive	['input','CRyPTIC_UPCH','standford','tbprofiler']	tuberculosis: unclassified		Mycobacterium tuberculosis
SAMEA4441435	ERR1633785	WGS	INSTITUTE OF INFECTIOUS DISEASE AND MOLECULAR MEDI	ERX1704118	Illumina HiSeq 2000	PAIRED	size fractionation	GENOMIC	ILLUMINA	ERS1352884	ERP017107	['ena-RUN-Institute of Infectious Disease and Molecular Medicine-15-09-2016-16:31:52:664-11','353810','ERS1352884','PRJEB15382','KSP979','ERP017107','SAMEA4441435','ERR1633785','ena-EXPERIMENT-Institute of Infectious Disease and Molecular Medicine-15-09-2016-16:31:52:664-11','ERX1704118','ena-STUDY-Institute of Infectious Disease and Molecular Medicine-13-09-2016-12:12:52:927-24','6021414']	2010	2016-11-16T15:50:00.000Z			ZAF	Africa	Khayelitsha, Cape Town	sputum	Homo sapiens	3	human																					417	417686600	259538839	PRJEB15382								['Napier_2020','Menardo_2018','Menardo_2021','Nimmo_2024','input']	tuberculosis: human-adapted	L4.3.3	Mycobacterium tuberculosis
SAMEA8113317	ERR5336143	WGS	NORWEGIAN INSTITUTE OF PUBLIC HEALTH	ERX5124531	Illumina MiSeq	PAIRED	RANDOM	GENOMIC	ILLUMINA	ERS5800305	ERP127142	['ena-EXPERIMENT-NORWEGIAN INSTITUTE OF PUBLIC HEALTH-22-02-2021-13:24:13:782-1','ERP127142','ERX5124531','703917','ERS5800305','ena-STUDY-NORWEGIAN INSTITUTE OF PUBLIC HEALTH-19-02-2021-13:32:29:732-1005','10126','18154315','ERR5336143','SAMEA8113317','ena-RUN-NORWEGIAN INSTITUTE OF PUBLIC HEALTH-22-02-2021-13:24:13:782-1','PRJEB43202']	2010	2021-03-29T22:15:00.000Z			NOR	Europe		lung	Homo sapiens	3	human																					793	793772741	364116465	PRJEB43202			99.28	1562239	51	lineage5.3	Sensitive	['diff','tree','input','tbprofiler']	tuberculosis: human-adapted		Mycobacterium africanum
SAMN13707169	SRR10812361	WGS	FUDAN UNIVERSITY	SRX7485837	Illumina HiSeq 2500	PAIRED	RANDOM	GENOMIC	ILLUMINA	SRS5928012	SRP239253	['PRJNA598519','P-WT_R1.fastq.gz','SRX7485837','P-WT','13707169','SRS5928012','bp0','SRP239253','SAMN13707169','598519','SRR10812361']		2020-01-02T02:08:00.000Z			CHN	Asia	Shanghai																									1113	1113985800	435972571	PRJNA598519									mycolicibacterium		Mycolicibacterium aurum
SAMEA7545724	ERR4812220	WGS	UNIVERSIDAD PERUANA CAYETANO HEREDIA	ERX4682210	Illumina NovaSeq 6000	PAIRED	RANDOM	GENOMIC	ILLUMINA	ERS5302380	ERP124939	['22465113','ERS5302380','ERP124939','ERX4682210','experiment.25757','ERR4812220','773301','project.Peru_Wellcome','SAMEA7545724','run.25757','sample.25757','PRJEB41199']	2019	2021-11-10T07:52:00.000Z			PER	South America						S				S	R	R	S	S				S		S	S	S	S	S	S	575	575663944	192595496	PRJEB41199	['Walker_2022','CRyPTIC_reuse_table']		99.58	1797353	62	lineage4.1.2.1	HR-TB	['Walker_2022','tree','input','tbprofiler','CRyPTIC_reuse_table','CRyPTIC_UPCH','diff','standford']	tuberculosis: unclassified		Mycobacterium tuberculosis
SAMN10462617	SRR8237318	WGS	SWISS TROPICAL AND PUBLIC HEALTH INSTITUTE	SRX5055641	Illumina HiSeq 2500	PAIRED	PCR	GENOMIC	ILLUMINA	SRS4072303	SRP170108	['SAMN10462617','BSSE_QGF_42833_C86LNANXX_2_B3_G06418_P269_Liliana_R__AGGCAGAA_CTCTCTAT_S18_L002_R1_001.fastq.gz','SRX5055641','SRS4072303','PRJNA488343','SRP170108','G06418','SRR8237318','488343','10462617','BSSE_QGF_42833']	2010	2018-11-22T07:23:00.000Z			NPL	Asia		sputum	Homo sapiens	3	human																					1124	1124495552	574856943	PRJNA488343			99.37	1696378	44	lineage2.2.1	Sensitive	['Napier_2020','diff','tbprofiler','tree','input']	tuberculosis: human-adapted	L2	Mycobacterium tuberculosis
SAMN10342087	SRR8129123	WGS	UNIVERSITE D'ANGERS	SRX4950074	Ion S5 XL	SINGLE	RANDOM	GENOMIC	ION_TORRENT	SRS3992264	SRP167135	['10342087','SRP167135','SRX4950074','SRR8129123','277-15.fq','277.15_lib','PRJNA499075','bp0','SAMN10342087','499075','277.15','SRS3992264']	2015	2018-10-29T13:15:00.000Z	Buruli ulcer	6.62182 N 2.51292 E	BEN	Africa		skin	Homo sapiens	3	human																					285	285320172	209964961	PRJNA499075									NTM: unclassified		Mycobacterium ulcerans
SAMN36834992	SRR25515783	WGS	SHANDONG PROVINCIAL HOSPITAL	SRX21246116	Illumina HiSeq 4000	PAIRED	RANDOM	GENOMIC	ILLUMINA	SRS18500396	SRP453313	['SAMN36834992','PRJNA1002108','SRP453313','T2415','SRR25515783','bp0','1002108','SRX21246116','T2415.IS300_Clean.1.fastq.gz','36834992','SRS18500396']	2018	2023-08-04T04:44:00.000Z		36.40 N 117.00 E	CHN	Asia	Shandong	As reported: phlegm	Homo sapiens	3	human																					1146	1146239100	465265940	PRJNA1002108			99.45	1870352	62	lineage4.4.2	Sensitive	['tbprofiler','input','tree','diff']	tuberculosis: human-adapted	L4	Mycobacterium tuberculosis	H37Rv
SAMD00292834	DRR286174	WGS	TOHOKUGL	DRX275631	Illumina NovaSeq 6000	PAIRED	RANDOM	GENOMIC	ILLUMINA	DRS193915	DRP007459	['SAMD00292834','DRR286174','743444','PRJDB11434','DRX275631','20009455','DRP007459','DRS193915']	2008	2021-07-02T13:37:00.000Z		34.793281 N 135.453215 E	JPN	Asia	Osaka, Toyonaka		Homo sapiens	3	human																					859	859796718	288327993	PRJDB11434									NTM: avium complex		Mycobacterium avium subsp. hominissuis
SAMN13567956	SRR10808634	WGS	RADBOUDUMC	SRX7482261	NextSeq 500	PAIRED	PCR	GENOMIC	ILLUMINA	SRS5925145	SRP239172	['SRP239172','1100390_R1.fastq.gz','SRX7482261','SRS5925145','SRR10808634','bp0','595834','13567956','SAMN13567956','PRJNA595834','1100390']	2014	2019-12-31T08:53:00.000Z			IDN	Asia	Bandung	sputum	Homo sapiens	3	human																					559	559279138	236637462	PRJNA595834								['Menardo_2021','TANDEM','input']	tuberculosis: human-adapted	L2	Mycobacterium tuberculosis
SAMN02599001	['SRR1180159','SRR1174831','SRR1169494','SRR1183171']	WGS		['SRX479482','SRX470985']	Illumina HiSeq 2000	PAIRED	RANDOM	GENOMIC	ILLUMINA	SRS557812		['SRR1180159','C361VACXX140214.5.tagged_375.bam','SRP037905','C361VACXX140214.6.tagged_375.bam','2892389.WR39948.Solexa-220488.C361VACXX140214.P','SRR1169494','2892389.WR39947.Pond-321149.C38J0ACXX140204.P','SRX470985','PRJNA235666','C38J0ACXX140204.4.Illumina_P5-Dikad_P7-Nazet.bam','2599001','235666','SRR1183171','M1307','SAMN02599001','SRS557812','C38J0ACXX140204.3.Illumina_P5-Dikad_P7-Nazet.bam','PRJNA235852','SRX479482','SRR1174831']	2002				IND	Asia	Tiruvallur	sputum	Homo sapiens	3	human																					1616	1618471268	861000161	PRJNA235666			97.41	7031911	160	lineage1.1.2	Sensitive	['input','tree','Napier_2020','Menardo_2018','Menardo_2021','tbprofiler','diff']	tuberculosis: human-adapted	L1.1.2	Mycobacterium tuberculosis
SAMN36834786	SRR25515410	WGS	SHANDONG PROVINCIAL HOSPITAL	SRX21245839	Illumina HiSeq 4000	PAIRED	RANDOM	GENOMIC	ILLUMINA	SRS18500120	SRP453313	['SRX21245839','T1941.IS300_Clean.1.fastq.gz','SRS18500120','1002108','SRP453313','T1941','bp0','SAMN36834786','SRR25515410','36834786','PRJNA1002108']	2017	2023-08-04T04:42:00.000Z		36.40 N 117.00 E	CHN	Asia	Shandong	As reported: phlegm	Homo sapiens	3	human																					1148	1148604900	480887623	PRJNA1002108			98.47	1836359	64	lineage4.5	Other	['tbprofiler','input','diff','tree']	tuberculosis: human-adapted	L4	Mycobacterium tuberculosis	H37Rv
SAMN07660150	SRR6044924	WGS	MODMEDMICOXFORD	SRX3191922	Illumina MiSeq	PAIRED	RANDOM	GENOMIC	ILLUMINA	SRS2520807	SRP117784	['SRP117784','SAMN07660150','MMMOSAM:26d4263c-fe64-4c81-a415-41a0f05b6db2','PRJNA401515','MMMOSRA:26d4263c-fe64-4c81-a415-41a0f05b6db2','401515','SRR6044924','SRS2520807','7660150','SRX3191922']	2016	2017-10-27T16:06:00.000Z			GBR	Europe	Oxford		Homo sapiens	3	human																					0	605938	496210	PRJNA401515								input	tuberculosis: unclassified		Mycobacterium tuberculosis
SAMN06052275	SRR5115555	WGS	SWISS TROPICAL AND PUBLIC HEALTH INSTITUTE	SRX2430926	Illumina HiSeq 2000	SINGLE	RANDOM	GENOMIC	ILLUMINA	SRS1866815	SRP095230	['354716','NG-5887_HC6701_lib8335_1_sequence.fastq.bz2','HC6701','PRJNA354716','SRP095230','lib8335','6052275','SAMN06052275','SRR5115555','SRS1866815','SRX2430926']	1998	2016-12-16T04:33:00.000Z			UGA	Africa	Kampala	sputum	Homo sapiens	3	human																					789	789327714	569850061	PRJNA354716								['input','Menardo_2021']	tuberculosis: human-adapted	L4.6	Mycobacterium tuberculosis
SAMN05172749	['SRR3611815','SRR3610444']	AMPLICON		['SRX1810589','SRX1811071']	Illumina MiSeq	PAIRED	PCR	GENOMIC	ILLUMINA	SRS1474738		['SRX1810589','SRX1811071','SRS1474738','Mycobacterium-tuberculosis-21-0038_S22_L001_R2_001.fastq.gz','322712','21-0038','SRP075909','SRR3611815','21-0038_reclean','5172749','Mycobacterium-tuberculosis-21-0038-reclean_S20_L001_R1_001.fastq.gz','SAMN05172749','PRJNA322712','SRR3610444']					MDA	Europe		sputum	Homo sapiens	3	human																					114	114682204	84149424	PRJNA322712									tuberculosis: unclassified		Mycobacterium tuberculosis
SAMN43780260	SRR30673432	WGS	FIND, THE FOUNDATION FOR INNOVATIVE NEW DIAGNOSTICS	SRX26092201	Illumina HiSeq X	PAIRED	RANDOM	GENOMIC	ILLUMINA	SRS22658519	SRP532857	['SRS22658519','SRP532857','SRR30673432','1160005','SRX26092201','TB038050146','SAMN43780260','43780260','TB038050146_R1.fastq.gz','PRJNA1160005','WGS-TB038050146']	2021	2024-09-16T04:55:00.000Z			IND	Asia		sputum	Homo sapiens	3	human																					864	864910182	389208644	PRJNA1160005									tuberculosis: unclassified		Mycobacterium tuberculosis
SAMN05577523	SRR4034565	WGS	HARVARD MEDICAL SCHOOL	SRX2025864	Illumina HiSeq 2000	PAIRED	RANDOM	GENOMIC	ILLUMINA	SRS1620293	SRP082185	['323744','PRJNA323744','5577523','SRS1620293','SRR4034565','SAMN05577523','SRP082185','792-eAA5_1.fastq.gz','SRX2025864','P42-Eta-A5']	2013-11	2016-08-16T02:45:00.000Z		29.6483 S 30.3318 E	ZAF	Africa	Kwazulu-Natal	necropsy (morgue)	Homo sapiens	3	human																					656	656061660	436804502	PRJNA323744								['Napier_2020','input','denylist','intrapatient_ZAF']	tuberculosis: human-adapted	L4.1.2	Mycobacterium tuberculosis
SAMN05575973	SRR4035891	WGS	HARVARD MEDICAL SCHOOL	SRX2027048	Illumina HiSeq 2000	PAIRED	RANDOM	GENOMIC	ILLUMINA	SRS1621383	SRP082185	['PRJNA323744','SAMN05575973','5575973','746-L2A3_1.fastq.gz','SRP082185','SRR4035891','P24-Lung2-A3','323744','SRX2027048','SRS1621383']	2013-07	2016-08-16T14:17:00.000Z		29.6483 S 30.3318 E	ZAF	Africa	Kwazulu-Natal	lung	Homo sapiens	3	human																					217	217427144	153738437	PRJNA323744								['intrapatient_ZAF','Napier_2020','denylist','input']	tuberculosis: human-adapted	L4.3.2.1	Mycobacterium tuberculosis
SAMN17266427	SRR13399155	WGS	NATIONAL JEWISH HEALTH	SRX9818227	Illumina HiSeq 2500	PAIRED	RANDOM	GENOMIC	ILLUMINA	SRS8001343	SRP159996	['SRR13399155','SAMN17266427','SRX9818227','17266427','CF00962-01041.MINT','319839','SRS8001343','SRP159996','PRJNA319839','CF00962-01041.MINT.trimmed-pair1.fastq.gz']	2017	2021-01-10T23:47:00.000Z			USA	North America	KS	sputum	Homo sapiens	3	human																					371	371082532	184891654	PRJNA319839									NTM: avium complex		Mycobacterium intracellulare
SAMEA7546791	ERR4813286	WGS	UNIVERSIDAD PERUANA CAYETANO HEREDIA	ERX4683276	Illumina NovaSeq 6000	PAIRED	RANDOM	GENOMIC	ILLUMINA	ERS5303446	ERP124939	['773301','ERR4813286','experiment.30676','run.30676','project.Peru_Wellcome','22466185','SAMEA7546791','ERP124939','ERX4683276','sample.30676','ERS5303446','PRJEB41199']	2018	2021-11-10T09:04:00.000Z			PER	South America						S	S			S	S	S	S	S			S	R	S	S	S	S	S	S	R	328	328352822	105333873	PRJEB41199	['Walker_2022','CRyPTIC_reuse_table']							['Walker_2022','input','CRyPTIC_reuse_table','standford','CRyPTIC_UPCH']	tuberculosis: unclassified		Mycobacterium tuberculosis
SAMD00142701	DRR188825	WGS	RIT_JATA	DRX179290	Illumina MiSeq	PAIRED	other	GENOMIC	ILLUMINA	DRS201287	DRP007602	['DRX179290','754720','DRS201287','PRJDB7494','20796026','DRR188825','DRP007602','SAMD00142701']	2017	2021-08-14T17:29:00.000Z			JPN	Asia	Kyushu		Homo sapiens	3	human																					770	770139105	475684623	PRJDB7494			99.62	1521691	97	lineage2.2.1	Other	['tbprofiler','tree','input','diff']	tuberculosis: unclassified		Mycobacterium tuberculosis
SAMEA2627024	ERR702418	WGS	SC	ERX646681	Illumina HiSeq 2000	PAIRED	RANDOM	GENOMIC	ILLUMINA	ERS496934	ERP004216	['TBNM1313-sc-2009619','Genomics_of_Mycobacterium_africanum_on_the_global_and_local_scale-sc-2013-10-29T16:00:38Z-2837','SC_EXP_14200_7#62','ERS496934','ERP004216','SC_RUN_14200_7#62','SAMEA2627024','239555','3302612','ERX646681','PRJEB4884','ERR702418']		2015-02-15T13:48:00.000Z			GHA	Africa																										487	487447400	285280363	PRJEB4884			99.18	1276623	29	lineage5.1.1	Sensitive	['input','diff','Napier_2020','tree','tbprofiler','Coscolla_2021','Menardo_2018']	tuberculosis: human-adapted	L5.1.1	Mycobacterium africanum
SAMN41421994	SRR29055550	WGS	FIND, THE FOUNDATION FOR INNOVATIVE NEW DIAGNOSTICS	SRX24580275	Illumina HiSeq 2000	PAIRED	RANDOM	GENOMIC	ILLUMINA	SRS21320189	SRP507535	['82B8A3_32214158E6B1','SRP507535','PRJNA1109295','SRX24580275','SAMN41421994','SRR29055550','41421994','1109295','TB-CPath-Warren-C006-4-2_S57_R1_001.fastq.gz','SRS21320189','82B8A3_32214158E6B1_C006_4_2']		2024-05-16T11:50:00.000Z							Homo sapiens	3	human																					628	628301034	278562969	PRJNA1109295								WHO_mutations_2023	tuberculosis: unclassified		Mycobacterium tuberculosis
SAMEA7547440	ERR4813934	WGS	BRAZIL	ERX4683924	Illumina HiSeq 4000	PAIRED	RANDOM	GENOMIC	ILLUMINA	ERS5304094	ERP124940	['ERP124940','773302','run.16807','22466833','project.Brazil','experiment.16807','ERR4813934','SAMEA7547440','ERX4683924','sample.16807','PRJEB41200','ERS5304094']	2018	2021-11-10T11:02:00.000Z			BRA	South America						S				S	S	S	S	S				S		S	S	S	S	S	S	528	528841500	226894299	PRJEB41200	['CRyPTIC_reuse_table','Walker_2022']		99.5	1794831	66	lineage4.1.1.1	RR-TB	['tbprofiler','Walker_2022','CRyPTIC_reuse_table','CRyPTIC_BRA','diff','tree','standford','input']	tuberculosis: unclassified		Mycobacterium tuberculosis
SAMN08732445	SRR6855833	WGS	SAN RAFFAELE	SRX3810956	Illumina MiSeq	PAIRED	RANDOM	GENOMIC	ILLUMINA	SRS3061503	SRP128089	['bp0','PRJNA428596','SRS3061503','SRR6855833','SRX3810956','SRP128089','BR00093118_WGS','428596','8732445','BR00093118_S28.gatk.bam','BR00093118','SAMN08732445']		2018-03-20T13:10:00.000Z							Homo sapiens	3	human																					295	295329156	178370982	PRJNA428596			99.48	502154	21	lineage4.1.2.1	HR-TB	['tbprofiler','input','diff']	tuberculosis: unclassified		Mycobacterium tuberculosis
SAMEA7543995	ERR4810935	WGS	CCDC	ERX4679381	HiSeq X Ten	PAIRED	RANDOM	GENOMIC	ILLUMINA	ERS5300653	ERP124934	['22463829','ERX4679381','ERR4810935','ERP124934','run.11463','SAMEA7543995','773297','ERS5300653','sample.11463','PRJEB41194','project.CDC_22','experiment.11463']		2021-11-10T04:58:00.000Z			CHN	Asia						S	S			S	S	R	S	S				R	S	S	S	S	S	S	R	815	815439900	350720909	PRJEB41194	['CRyPTIC_reuse_table','Walker_2022']		99.19	1672641	57	lineage4.2.2	Sensitive	['tbprofiler','Walker_2022','input','tree','CRyPTIC_CCDC_CDC_22','CRyPTIC_reuse_table','diff']	tuberculosis: unclassified		Mycobacterium tuberculosis
SAMEA7819031	ERR5162147	WGS	WELLCOME SANGER INSTITUTE	ERX4967110	HiSeq X Ten	PAIRED	RANDOM	GENOMIC	ILLUMINA	ERS5566235	ERP021867	['480613','SC_EXP_29594_1#314','17514995','ERP021867','SAMEA7819031','ERR5162147','ERX4967110','Exploring_the_richness_of_Mycobacterium_bovis_strain_diversity-sc-4667','PRJEB19799','SC_RUN_29594_1#314','2ba42e1e-ff90-11e8-9f73-3c4a9275d6c8','ERS5566235']		2021-02-04T22:51:00.000Z			GBR	Europe																										424	424244466	113840652	PRJEB19799			99.35	1661961	46	La1.8.1	Other	['bovis_GBR','input','diff','tbprofiler','tree']	tuberculosis: animal-adapted	La1	Mycobacterium bovis
SAMN07236443	SRR5709985	WGS	MAHIDOL UNIVERSITY	SRX2930392	Illumina HiSeq 2000	PAIRED	RANDOM	GENOMIC	ILLUMINA	SRS2293102	SRP109608	['SAMN07236443','WMB425_43-08441','SRR5709985','PRJNA390471','HS007-PE-R00009_AH2J2MBBXX.WMB425-GGAAGTAA_S204_L004_R2.fastq','SRP109608','390471','SRX2930392','7236443','PRJNA390052','SRS2293102']	2000	2017-06-19T11:09:00.000Z		13.7563 N 100.5018 E	THA	Asia	Bangkok	cerebrospinal fluid	Homo sapiens	3	human					S		S						S	S							229	229763100	99912131	PRJNA390471	CRyPTIC_WHO2021_PMC7612554		99.53	1136003	39	lineage2.2.1	Sensitive	['tree','Napier_2020','tbprofiler','input','diff','Menardo_2021','Walker_2022']	tuberculosis: human-adapted	L2.2.1	Mycobacterium tuberculosis
SAMN35339996	SRR24710122	WGS	NIH / NIAID	SRX20488816	NextSeq 2000	PAIRED	RANDOM	GENOMIC	ILLUMINA	SRS17799552	SRP439184	['30112','SRS17799552','SAMN35339996','975605','SRR24710122','PRJNA975605','SRP439184','bp0','35339996','TBPO-2875_lib49480_nextseq_ny0047_151bp.filtered_2_bwa.1.fastq.gz','SRX20488816']	2021	2023-05-23T22:04:00.000Z		48.0196 N 66.9237 E	KAZ	Asia			Homo sapiens	3	human																					565	565032249	201945326	PRJNA975605			99.4	1681565	55	lineage2.2.1	Sensitive	['diff','tree','input','tbprofiler']	tuberculosis: unclassified		Mycobacterium tuberculosis
SAMN20491905																	BRA	South America																																					standford	tuberculosis: unclassified		Mycobacterium tuberculosis
SAMEA7548989	ERR4815629	WGS	PUBLIC HEALTH ENGLAND	ERX4685471	Illumina MiSeq	PAIRED	RANDOM	GENOMIC	ILLUMINA	ERS5305641	ERP124941	['SAMEA7548989','ERX4685471','project.PHE-TB','run.18449','ERS5305641','773303','PRJEB41201','ERR4815629','ERP124941','experiment.18449','22468386','sample.18449']		2021-11-10T14:01:00.000Z			GBR	Europe																										25	25862174	14996421	PRJEB41201			99.18	150197	5	lineage4.6.3	Sensitive	['CRyPTIC_PHE','input','tbprofiler']	tuberculosis: unclassified		Mycobacterium tuberculosis
SAMEA13293365	ERR9119045	WGS	UNIVERSITY OF OXFORD, NUFFIELD DEPARTMENT OF MEDIC	ERX8662340	Illumina MiSeq	PAIRED	RANDOM	GENOMIC	ILLUMINA	ERS10896293	ERP136043	['PRJEB51411','run.7271.1.c3db013e9cfc13d8b840a8a896d50e21','30299329','sample.7271.a6d70b72','ERS10896293','project.SeqTreat_StJames1','ERX8662340','experiment.7271.f24f1a64','SAMEA13293365','ERR9119045','ERP136043','862823']	2013	2024-08-05T12:13:00.000Z			IRL	Europe																										739	739901542	505223716	PRJEB51411								CRyPTIC_SeqTreat_StJames	tuberculosis: unclassified		Mycobacterium tuberculosis
SAMN07660049	SRR6046329	WGS	MODMEDMICOXFORD	SRX3193577	Illumina MiSeq	PAIRED	RANDOM	GENOMIC	ILLUMINA	SRS2521552	SRP117784	['SRX3193577','MMMOSAM:3263a9eb-4ca6-4292-a6d1-24764f1b1230','SAMN07660049','SRR6046329','SRP117784','MMMOSRA:3263a9eb-4ca6-4292-a6d1-24764f1b1230','PRJNA401515','7660049','401515','SRS2521552']	2016	2017-10-27T18:33:00.000Z			GBR	Europe	Oxford		Homo sapiens	3	human					S		S					S	S								259	259759326	167980735	PRJNA401515	CRyPTIC_WHO2021_PMC7612554		99.25	1335822	44	lineage1.1.2	Sensitive	['tbprofiler','Walker_2022','diff','tree','Napier_2020','input']	tuberculosis: human-adapted	L1.1.2	Mycobacterium tuberculosis
SAMN08732368	SRR6855870	WGS	SAN RAFFAELE	SRX3810919	Illumina MiSeq	PAIRED	RANDOM	GENOMIC	ILLUMINA	SRS3061467	SRP128089	['428596','8732368','SRS3061467','SRP128089','PRJNA428596','BK00092074_S31.gatk.bam','BK00092074','SRR6855870','SAMN08732368','bp0','SRX3810919','BK00092074_WGS']		2018-03-20T13:11:00.000Z							Homo sapiens	3	human																					404	404012122	231997350	PRJNA428596			99.46	736496	37	lineage2.2.1	Sensitive	['tree','input','tbprofiler','diff']	tuberculosis: unclassified		Mycobacterium tuberculosis
SAMN26814560	SRR18391723	WGS	VISAVET HEALTH SURVEILLANCE CENTRE	SRX14525679	Illumina MiSeq	PAIRED	PCR	GENOMIC	ILLUMINA	SRS12323885	SRP364942	['26814560','SRP364942','18-036798-MI1002157_S14_L001_R1_001.fastq.gz','SRR18391723','SRX14525679','SAMN26814560','SRS12323885','PRJNA804719','2010_24_TO_Reddeer_TOA','804719']	2010	2022-03-21T00:29:00.000Z			ESP	Europe		lymph node	Cervus elaphus	3	red deer																					70	70468191	40306499	PRJNA804719			62.62	170864	8	La1.7.1	Sensitive	['input','tbprofiler']	tuberculosis: animal-adapted	La1	Mycobacterium bovis
SAMEA104718554	ERR2446203	WGS	RIVM - NATIONAL INSTITUTE FOR PUBLIC HEALTH AND TH	ERX2465304	Illumina HiSeq 2500	SINGLE	RANDOM	GENOMIC	ILLUMINA	ERS2319937	ERP107526	['ERR2446203','PRJEB25592','ena-RUN-RIVM - National Institute for Public Health and the Environment-26-03-2018-16:05:17:746-149','ena-EXPERIMENT-RIVM - National Institute for Public Health and the Environment-26-03-2018-16:05:17:746-149','WGSVNTR2016149','SAMEA104718554','448124','8820486','ERX2465304','ena-STUDY-RIVM - National Institute for Public Health and the Environment-15-03-2018-13:44:58:461-243','ERP107526','ERS2319937']	2016	2019-06-11T17:57:00.000Z			NLD	Europe			Homo sapiens	3	human																					500	500417495	144244362	PRJEB25592								['Napier_2020','WGS_2016_NLD']	tuberculosis: human-adapted	L2.2.1	Mycobacterium tuberculosis
SAMEA7524882	ERR4796426	WGS	FOUNDATION FOR MEDICAL RESEARCH INDIA	ERX4665840	NextSeq 500	PAIRED	RANDOM	GENOMIC	ILLUMINA	ERS5281357	ERP124850	['773292','ERS5281357','run.1151','experiment.1151','ERR4796426','SAMEA7524882','22458447','ERP124850','sample.1151','ERX4665840','PRJEB41116','project.Mumbai']		2021-11-09T21:48:00.000Z			IND	Asia	Mumbai					S	S			S	S	S	S	S				S		S	S	S	S	S	S	519	519515400	232165403	PRJEB41116	['Walker_2022','CRyPTIC_reuse_table']							['CRyPTIC_IND','CRyPTIC_reuse_table','input','Walker_2022']	tuberculosis: unclassified		Mycobacterium tuberculosis
SAMN06092528	SRR5067472	WGS	UNIVERSITY OF MELBOURNE	SRX2387770	Illumina HiSeq 2500	PAIRED	RANDOM	GENOMIC	ILLUMINA	SRS1829714	SRP094134	['SRR5067472','HCMC0831','SAMN06092528','PRJNA355614','SRX2387770','02MTB1088_2.fastq.gz','SRP094134','6092528','SRS1829714','355614','bp0']	2010-01	2016-12-01T21:02:00.000Z		10.82 N 106.63 E	VNM	Asia	Ho Chi Minh City	sputum	Homo sapiens	3	human																					401	401897613	197383279	PRJNA355614			99.45	1380304	46	lineage2.2.1	Other	['tree','diff','Menardo_2021','tbprofiler','Napier_2020','input']	tuberculosis: human-adapted	L2.2.1	Mycobacterium tuberculosis
SAMN05723061	SRR4119618	WGS	MODMEDMICOXFORD	SRX2100454	Illumina HiSeq 2500	PAIRED	RANDOM	GENOMIC	ILLUMINA	SRS1665339	SRP082998	['SRP082998','PRJNA324238','MMMOSAM:73f64b5e-9fff-4275-a8c7-bf467b735456','5723061','SRX2100454','SRR4119618','324238','MMMOSRA:73f64b5e-9fff-4275-a8c7-bf467b735456','SRS1665339','SAMN05723061']		2016-09-02T05:58:00.000Z			GBR	Europe																										233	233520889	103498741	PRJNA324238									NTM: avium complex		Mycobacterium intracellulare subsp. chimaera
SAMN09284447	SRR7240206	WGS	USDA-NVSL-DBL	SRX4145988	Illumina MiSeq	PAIRED	RANDOM PCR	GENOMIC	ILLUMINA	SRS3359608	SRP053287	['251692','SRS3359608','SRP053287','92-3345','PRJNA251692','92-3345_S36_L001_R1_001.fastq.gz','SRX4145988','SAMN09284447','SRR7240206','9284447']		2018-05-31T08:40:00.000Z						As reported: Fed	Bos taurus	2	domestic cattle																					564	564087336	348303248	PRJNA251692			99.46	1437503	77	La1.8.1	Other	['diff','input','tbprofiler','tree']	tuberculosis: animal-adapted	La1	Mycobacterium bovis
SAMEA1118939	ERR2513758	WGS	PHE	ERX2532968	Illumina MiSeq	PAIRED	RANDOM	GENOMIC	ILLUMINA	ERS2398348	ERP107961	['493034','experiment.5602','run.5602','10122885','SAMEA1118939','project.First_10k_genomes_study_set_4','sample.5602','ERR2513758','ERX2532968','ERP107961','ERS2398348','PRJEB25991']		2021-10-23T16:07:00.000Z			GBR	Europe	England									S		S					S	S								114	114040389	67520391	PRJEB25991	Walker_2022		98.81	631959	20	lineage4.3.1.1	Sensitive	['diff','tbprofiler','CRyPTIC_PHE','input','Walker_2022','tree','Napier_2020']	tuberculosis: human-adapted	L4.3.1.1	Mycobacterium tuberculosis
SAMEA5562085	ERR3275857	WGS	RIVM - NATIONAL INSTITUTE FOR PUBLIC HEALTH AND TH	ERX3302730	Illumina HiSeq 2500	SINGLE	RANDOM	GENOMIC	ILLUMINA	ERS3364117	ERP114661	['ena-RUN-RIVM - National Institute for Public Health and the Environment-10-04-2019-10:49:30:016-702','17-0322','532369','PRJEB32037','ERX3302730','ena-EXPERIMENT-RIVM - National Institute for Public Health and the Environment-10-04-2019-10:49:30:016-702','ERR3275857','ena-STUDY-RIVM - National Institute for Public Health and the Environment-04-04-2019-10:46:49:835-53','ERS3364117','ERP114661','SAMEA5562085','11396897']		2019-06-11T06:09:00.000Z			NLD	Europe																										452	452987041	152195161	PRJEB32037								Napier_2020	tuberculosis: human-adapted	L5.1.2	Mycobacterium africanum
SAMN15404019	SRR12399174	AMPLICON	GENOSCREEN	SRX8897114	NextSeq 500	PAIRED	PCR	GENOMIC	ILLUMINA	SRS7155887	SRP276358	['2016-00649_S68_R1_001.fastq.gz','2016-00649','bp0','SRR12399174','SRP276358','PRJNA643157','643157','DRC_Deeplex381','SAMN15404019','SRX8897114','SRS7155887','15404019']	2016	2020-08-06T09:56:00.000Z			COD	Africa		sputum	Homo sapiens	3	human																					132	132233021	61895921	PRJNA643157									tuberculosis: unclassified		Mycobacterium tuberculosis
SAMEA114443009	ERR13243549	WGS	SEOUL NATIONAL UNIVERSITY	ERX12614298	Illumina MiSeq	PAIRED	RANDOM	GENOMIC	ILLUMINA	ERS16430793	ERP151439	['ERX12614298','1022751','webin-reads-GReAT_KR_378','41765950','ERR13243549','c7f31963-9edb-49ef-a000-987e031fb6cb','ERP151439','GReAT_KR_378','ERS16430793','PRJEB66375','SAMEA114443009']	2016	2024-08-07T10:28:00.000Z			KOR	Asia		sputum	Homo sapiens	3	human																					556	556996100	323244448	PRJEB66375									tuberculosis: unclassified		Mycobacterium tuberculosis
SAMN41454015	['SRR29080975','SRR29081053']	WGS		['SRX24605341','SRX24605273']	['MinION','Illumina MiSeq']	['PAIRED','SINGLE']	RANDOM	GENOMIC	['OXFORD_NANOPORE','ILLUMINA']	SRS21343017		['SRP508604','SRR29081053','SRS21343017','PRJNA1113402','41454015','SRX24605341','TH-21-6666.fastq.gz','bp0','SAMN41454015','TH-21-6666','SRR29080975','TH-21-6666_1.fastq.gz','1113402','SRX24605273']				14.4347 N 121.0409 E	PHL	Asia		sputum	Homo sapiens	3	human																					152	152611134	133687976	PRJNA1113402									tuberculosis: unclassified		Mycobacterium tuberculosis
SAMN10593030	SRR8363797	WGS	VAVILOV INSTITUTE OF GENERAL GENETICS RUSSIAN ACADEMY OF SCIENCES	SRX5174175	Illumina HiSeq 2500	PAIRED	PCR	GENOMIC	ILLUMINA	SRS4181601	SRP173574	['10593030','SRP173574','PRJNA509547','SRX5174175','Mycobacterium tuberculosis isolate EKB54','SRR8363797','SAMN10593030','509547','SRS4181601','EKB54.bam','EKB54']	2017	2018-12-21T12:42:00.000Z	tuberculoma	56.50 N 60.35 E	RUS	Europe	Ekaterinburg	lung	Homo sapiens	3	human																					1773	1773970476	408293167	PRJNA509547			99.49	1893515	47	lineage2.2.1	Pre-XDR-TB	['diff','tbprofiler','Menardo_2021','tree','input']	tuberculosis: human-adapted	L2.2.1	Mycobacterium tuberculosis
SAMN04633334	SRR3743492	WGS	BI	SRX1897634	Illumina HiSeq 2000	PAIRED	RANDOM	GENOMIC	ILLUMINA	SRS1540499	SRP075210	['BI_671','PRJNA318002','SRS1540499','4633334','SRX1897634','318002','SAMN04633334','Mycobacterium tuberculosis Moldova_724','SRR3743492','SRP075210']	2015	2016-07-05T14:25:00.000Z			MDA	Europe		sputum	Homo sapiens	3	human																					1457	1457604932	357439880	PRJNA318002			98.34	1581295	34	lineage2.2.1	Pre-XDR-TB	['tbprofiler','diff','Nimmo_2024','input','tree']	tuberculosis: human-adapted	L2	Mycobacterium tuberculosis
SAMEA6875178	ERR4195445	WGS	Instituto_de_Biomedicina_de_Valencia	ERX4156404	Illumina MiSeq	PAIRED	RANDOM	GENOMIC	ILLUMINA	ERS4602739	ERP122165	['PRJEB38719','ERP122165','SAMEA6875178','mtb_valencia_isolates','846033','G1507','ERR4195445','28874377','ERX4156404','ERS4602739']	2016	2022-06-11T04:48:00.000Z			ESP	Europe	Valencia					S					S															360	360025281	221594717	PRJEB38719		No	99.36	1799226	79	lineage4.2.1	Sensitive	['diff','tree','tbprofiler','TGU','input','Cancino-Muñoz_2022']	tuberculosis: human-adapted	L4.2.1	Mycobacterium tuberculosis
SAMN11619171	SRR10185946	WGS	UNIVERSITY OF MALAYA	SRX6906570	Illumina MiSeq	PAIRED	RANDOM	GENOMIC	ILLUMINA	SRS5438458	SRP223277	['SRR10185946','108_R1.fastq','MDRTB-108','108','11619171','SAMN11619171','SRX6906570','PRJNA542351','SRP223277','SRS5438458','542351']	2010	2019-09-25T21:24:00.000Z			MYS	Asia		As reported: Genome Assembly	Homo sapiens	3	human																					690	690769400	308896649	PRJNA542351			97.84	1456740	33	lineage2.1	Pre-XDR-TB	['input','tbprofiler','tree','diff']	tuberculosis: unclassified		Mycobacterium tuberculosis
SAMN05172750	['SRR3611816','SRR3610445']	AMPLICON		['SRX1810590','SRX1811072']	Illumina MiSeq	PAIRED	PCR	GENOMIC	ILLUMINA	SRS1474739		['SRX1810590','5172750','SRR3610445','21-0043_reclean','SRR3611816','SAMN05172750','SRP075909','Mycobacterium-tuberculosis-21-0043-reclean_S23_L001_R1_001.fastq.gz','21-0043','PRJNA322712','SRS1474739','322712','Mycobacterium-tuberculosis-21-0043_S23_L001_R1_001.fastq.gz','SRX1811072']					MDA	Europe		sputum	Homo sapiens	3	human																					100	100568314	73111553	PRJNA322712									tuberculosis: unclassified		Mycobacterium tuberculosis
SAMN41416926	SRR29050747	WGS	FIND, THE FOUNDATION FOR INNOVATIVE NEW DIAGNOSTICS	SRX24575790	Illumina HiSeq 2000	PAIRED	RANDOM	GENOMIC	ILLUMINA	SRS21315879	SRP507535	['41416926','SRP507535','PRJNA1109295','SRR29050747','456AC9_43C30BD9689A','SAMN41416926','1109295','SRS21315879','SRX24575790','456AC9_43C30BD9689A_142567','TB-IS-1051-142567E_S98_R1_001.fastq.gz']	2014	2024-05-16T09:57:00.000Z			BRA	South America			Homo sapiens	3	human																					208	208926318	95991841	PRJNA1109295								WHO_mutations_2023	tuberculosis: unclassified		Mycobacterium tuberculosis
SAMN05710458	SRR4067912	WGS	MODMEDMICOXFORD	SRX2054872	Illumina MiSeq	PAIRED	RANDOM	GENOMIC	ILLUMINA	SRS1646942	SRP082998	['SRS1646942','5710458','PRJNA324238','SRP082998','SRR4067912','SAMN05710458','MMMOSAM:4c1af133-2bfd-43fe-97a1-4c99a4feee20','SRX2054872','MMMOSRA:4c1af133-2bfd-43fe-97a1-4c99a4feee20','324238']		2016-08-26T07:23:00.000Z			GBR	Europe			Homo sapiens	3	human																					458	458755921	271454063	PRJNA324238									NTM: avium complex		Mycobacterium intracellulare subsp. chimaera
SAMN35220629	SRR24673558	WGS	NIH / NIAID	SRX20453152	NextSeq 2000	PAIRED	RANDOM	GENOMIC	ILLUMINA	SRS17748956	SRP438696	['974487','53881','bp0','PRJNA974487','SRS17748956','SRP438696','35220629','SAMN35220629','TBPO-3189_lib53159_nextseq_ny0066_151bp.filtered_2_bwa.1.fastq.gz','SRR24673558','SRX20453152']	2018	2023-05-19T19:46:00.000Z		41.7151 N 44.8271 E	GEO	Asia		sputum	Homo sapiens	3	human																					514	514930913	200462419	PRJNA974487			99.65	1235221	40	lineage4.3.3	Sensitive	['diff','tree','tbprofiler','input']	tuberculosis: unclassified		Mycobacterium tuberculosis
SAMN41468235	SRR29093138	WGS	FIND, THE FOUNDATION FOR INNOVATIVE NEW DIAGNOSTICS	SRX24617418	Illumina HiSeq 2000	PAIRED	RANDOM	GENOMIC	ILLUMINA	SRS21354584	SRP507535	['SRS21354584','82B8A3_EF24764D5C87','SRR29093138','SRP507535','SRX24617418','SAMN41468235','TB-IS-1025-C281-4-1_S176_R1_001.fastq.gz','41468235','82B8A3_EF24764D5C87_C281_4_1','PRJNA1109295','1109295']		2024-05-21T06:01:00.000Z			ZAF	Africa			Homo sapiens	3	human																					366	366500858	158895767	PRJNA1109295								WHO_mutations_2023	tuberculosis: unclassified		Mycobacterium tuberculosis
SAMN08617060	SRR6787466	ChIP-Seq	GEO	SRX3746747	Illumina HiSeq 2500	SINGLE	ChIP	GENOMIC	ILLUMINA	SRS3003161	SRP133586	['SAMN08617060','PRJNA436137','SRX3746747','436143','GSM3025088','SRR6787466','GSM3025088_r1','PRJNA436143','GSE111192','8617060','SRP133586','SRS3003161']		2018-02-27T13:13:00.000Z																														439	439344243	164831457	PRJNA436143									tuberculosis: human-adapted	L4	Mycobacterium tuberculosis	H37Rv
SAMN05577529	SRR4034572	WGS	HARVARD MEDICAL SCHOOL	SRX2025871	Illumina HiSeq 2000	PAIRED	RANDOM	GENOMIC	ILLUMINA	SRS1620300	SRP082185	['SRS1620300','SRP082185','SRR4034572','P42-Eta-C1','323744','SAMN05577529','PRJNA323744','5577529','792-eAC1_2.fastq.gz','SRX2025871']	2013-11	2016-08-16T02:46:00.000Z		29.6483 S 30.3318 E	ZAF	Africa	Kwazulu-Natal	necropsy (morgue)	Homo sapiens	3	human																					487	487031696	325307797	PRJNA323744								['denylist','intrapatient_ZAF','Napier_2020','input']	tuberculosis: human-adapted	L4.1.2	Mycobacterium tuberculosis
SAMN35981899	SRR25207081	WGS	CHINESE CENTER FOR DISEASE CONTROL AND PREVENTION	SRX20954152	Illumina HiSeq 2500	PAIRED	RANDOM	GENOMIC	ILLUMINA	SRS18231127	SRP448193	['SRS18231127','PRJNA987438','SRR25207081','SRP448193','MDRTB287.bam','987438','35981899','SRX20954152','bp0','TBMDR287','SAMN35981899']		2023-07-09T00:41:00.000Z						sputum	Homo sapiens	3	human																					1348	1348978950	262106106	PRJNA987438			99.41	1848553	64	lineage2.2.1	Pre-XDR-TB	['diff','tree','tbprofiler','input']	tuberculosis: unclassified		Mycobacterium tuberculosis
SAMEA7544391	ERR4811331	WGS	CCDC	ERX4679777	HiSeq X Ten	PAIRED	RANDOM	GENOMIC	ILLUMINA	ERS5301049	ERP124934	['ERR4811331','experiment.14095','sample.14095','project.CDC_22','run.14095','ERS5301049','22464227','ERP124934','773297','SAMEA7544391','ERX4679777','PRJEB41194']		2021-11-10T06:05:00.000Z			CHN	Asia						S	S			S	S	R	S	S				R	S	S	S	S		S	S	1851	1851012600	760670862	PRJEB41194	['Walker_2022','CRyPTIC_reuse_table']		99.46	1765952	60	lineage2.2.1	MDR-TB	['CRyPTIC_CCDC_CDC_22','input','tree','diff','Walker_2022','CRyPTIC_reuse_table','tbprofiler']	tuberculosis: unclassified		Mycobacterium tuberculosis
SAMN39959311	SRR27986338	AMPLICON	KWAZULU-NATAL RESEARCH INNOVATION AND SEQUENCING PLATFORM-UKZN	SRX23639599	NextSeq 2000	PAIRED	RT-PCR	GENOMIC	ILLUMINA	SRS20475085	SRP489954	['1077072','bp0','K060235','SRX23639599','SRP489954','SRR27986338','SAMN39959311','SRS20475085','39959311','K060235_S68_R1_001.fastq.gz','PRJNA1077072']		2024-02-16T01:09:00.000Z			ZAF	Africa	Western Cape	sputum	Homo sapiens	3	human																					2038	2038519705	545992567	PRJNA1077072									tuberculosis: unclassified		Mycobacterium tuberculosis
SAMEA1929749	ERR386986	WGS	SC	ERX359216	Illumina HiSeq 2000	PAIRED	RANDOM	GENOMIC	ILLUMINA	ERS329942	ERP000276	['ERR386986','2461468','Mycobacterium tuberculosis pilot-sc-2010-07-26','ERP000276','SC_EXP_10900_3#18','SC_RUN_10900_3#18','203976','SAMEA1929749','S00019833-sc-2013-07-25T14:41:36Z-1672081','PRJEB2221','ERS329942','ERX359216']		2014-03-10T18:36:00.000Z																														346	346531200	171785547	PRJEB2221			99.48	1820308	41	lineage3	Other	['diff','input','tbprofiler','tree']	tuberculosis: unclassified		Mycobacterium tuberculosis
SAMEA112802175	ERR11068375	WGS	FZB	ERX10515305	NextSeq 2000	PAIRED		GENOMIC	ILLUMINA	ERS14809721	ERP010814	['ERS14809721','PRJEB9680','SAMEA112802175','33854231','ERX10515305','ERP010814','ena-STUDY-FZB-22-06-2015-17:16:39:392-292','ena-RUN-TAB-21-03-2023-12:28:22:824-127232','287903','ERR11068375','ena-EXPERIMENT-TAB-21-03-2023-12:28:22:823-127231','22004595']		2023-07-21T02:04:00.000Z																														412	412360935	139787328	PRJEB9680								input	tuberculosis: unclassified		Mycobacterium tuberculosis
SAMN05172900	['SRR3609249','SRR3611065']	AMPLICON		['SRX1810686','SRX1809960']	Illumina MiSeq	PAIRED	PCR	GENOMIC	ILLUMINA	SRS1474306		['SRS1474306','SRX1809960','SRR3609249','PRJNA322712','22-0152','5172900','SRR3611065','SAMN05172900','Mycobacterium-tuberculosis-22-0152_S50_L001_R1_001.fastq.gz','Mycobacterium-tuberculosis-22-0152-SMOR-reclean_S57_L001_R1_001.fastq.gz','SRX1810686','322712','22-0152_reclean','SRP075909']					MDA	Europe		sputum	Homo sapiens	3	human																					202	203890176	138625746	PRJNA322712									tuberculosis: unclassified		Mycobacterium tuberculosis
SAMN21616338	SRR16058068	WGS	PUBLIC HEALTH ONTARIO	SRX12344601	Illumina HiSeq 2500	PAIRED	RANDOM	GENOMIC	ILLUMINA	SRS10316980	SRP338617	['bp0','21616338','SRP338617','SRR16058068','SRX12344601','2013-278_R1.fastq.gz','766079','PRJNA766079','2013-278','SRS10316980','SAMN21616338']	2013	2021-09-24T21:46:00.000Z			CAN	North America	Ontario		Homo sapiens	3	human					S		S					S	S								686	686243250	410941109	PRJNA766079	CRyPTIC_WHO2021_PMC7612554							['input','Walker_2022']	tuberculosis: unclassified		Mycobacterium tuberculosis
SAMEA7156823	['ERR5864584','ERR5864585']	WGS		['ERX5510379','ERX5510380']	Illumina HiSeq 2500	PAIRED		GENOMIC	ILLUMINA	ERS4917286		['ERR5864585','674180','ERS4917286','ena-RUN-Swiss Tropical and Public Health Institute-03-05-2021-19:33:15:137-1048','SRS8942674','ERX5510379','ena-STUDY-Swiss Tropical and Public Health Institute-27-07-2020-11:23:30:592-1894','ena-EXPERIMENT-Swiss Tropical and Public Health Institute-03-05-2021-19:33:15:136-1048','ena-EXPERIMENT-Swiss Tropical and Public Health Institute-03-05-2021-19:33:15:137-1049','ERX5510380','ena-RUN-Swiss Tropical and Public Health Institute-03-05-2021-19:33:15:137-1049','PRJEB39561','SAMEA7156823','19060509','ERR5864584','G03011','ERP123095']					GEO	Asia																										890	890319646	492200318	PRJEB39561			99.38	3619191	78	lineage2.2.1	MDR-TB	['R-MDR_GEO','input','tbprofiler','diff','tree']	tuberculosis: unclassified		Mycobacterium tuberculosis
SAMEA8742554	ERR8686166	WGS	UNIVERSITY OF CAPE TOWN	ERX8350851	Illumina HiSeq 4000	PAIRED	RANDOM	GENOMIC	ILLUMINA	ERS6422135	ERP135631	['experiment.25391','run.25391.1','811912','ERR8686166','ERP135631','26335395','ERX8350851','CORONAVIRIDAE','sample.25391','ERS6422135','project.CTB_NICD_Wellcome_site20','PRJEB51042','SAMEA8742554']		2022-03-15T06:20:00.000Z			ZAF	Africa						S				S	S	S	S	S				S		S	S	S	S	S	S	510	510568800	232913088	PRJEB51042	CRyPTIC_reuse_table		99.69	1692127	58	lineage4.8	Sensitive	['tbprofiler','input','diff','CRyPTIC_UofCapeTown','CRyPTIC_reuse_table','tree']	tuberculosis: unclassified		Mycobacterium tuberculosis
SAMEA11207431	ERR7802006	WGS	UNIVERSITY OF BASEL, SWITZERLAND	ERX7369694	Illumina NovaSeq 6000	SINGLE		GENOMIC	ILLUMINA	ERS8856931	ERP134075	['9bc3fa2b-c877-4dc7-b821-d8f2b9e08e1b','24685616','ERX7369694','794708','ERR7802006','SAMEA11207431','ena-EXPERIMENT-TAB-21-12-2021-17:16:01:243-10093','PRJEB49562','ERS8856931','ena-RUN-TAB-21-12-2021-17:16:01:243-10094','G46823','ERP134075']	2018	2022-07-28T01:07:00.000Z			TZA	Africa			Homo sapiens	3	human																					338	338781775	98590509	PRJEB49562								input	tuberculosis: unclassified		Mycobacterium tuberculosis
SAMEA3671452	ERR1193758	WGS	UNIVERSITY OF BASEL	ERX1267071	Illumina HiSeq 2500	PAIRED	RANDOM	GENOMIC	ILLUMINA	ERS978601	ERP012852	['ena-EXPERIMENT-UNIVERSITY OF BASEL-16-12-2015-16:26:05:050-99','ena-STUDY-UNIVERSITY OF BASEL-19-10-2015-17:08:25:268-8','ERX1267071','ERP012852','343620','5807039','ena-RUN-UNIVERSITY OF BASEL-16-12-2015-16:26:05:050-99','PRJEB11460','G01891','ERR1193758','SAMEA3671452','ERS978601']		2016-09-29T14:04:00.000Z																														376	376074800	236763567	PRJEB11460			99.81	1715091	40	lineage4.3.4.2.1	Sensitive	['tbprofiler','tree','Stucki_2016','diff','input','Napier_2020']	tuberculosis: human-adapted	L4.3.4.2.1	Mycobacterium tuberculosis
SAMEA7552106	ERR4818742	WGS	PUBLIC HEALTH ENGLAND	ERX4688584	Illumina HiSeq 2500	PAIRED	RANDOM	GENOMIC	ILLUMINA	ERS5308754	ERP124941	['PRJEB41201','sample.21562','ERX4688584','project.PHE-TB','ERP124941','ERS5308754','run.21562','773303','SAMEA7552106','22471499','ERR4818742','experiment.21562']		2021-11-10T20:10:00.000Z			GBR	Europe										S		S						S	S							303	303153653	160910115	PRJEB41201	Walker_2022		94.37	1287084	27	lineage4.1.2.1	Sensitive	['tree','CRyPTIC_PHE','diff','input','tbprofiler','Walker_2022']	tuberculosis: unclassified		Mycobacterium tuberculosis
SAMEA4809108	ERR3797082	WGS	WELLCOME SANGER INSTITUTE	ERX3799049	HiSeq X Ten	PAIRED	RANDOM	GENOMIC	ILLUMINA	ERS2629014	ERP021867	['ERS2629014','Exploring_the_richness_of_Mycobacterium_bovis_strain_diversity-sc-4667','SC_EXP_27059_8#80','5592a4ac-7dd7-11e8-bf2a-3c4a9275d6c8','PRJEB19799','SC_RUN_27059_8#80','13789049','ERX3799049','480613','ERP021867','ERR3797082','SAMEA4809108']		2020-01-15T13:02:00.000Z			GBR	Europe																										40	40092916	19169489	PRJEB19799								['input','bovis_GBR']	tuberculosis: animal-adapted	La1	Mycobacterium bovis
SAMN05916263	SRR28393593	WGS	FIND, THE FOUNDATION FOR INNOVATIVE NEW DIAGNOSTICS	SRX23998415	Illumina HiSeq 2500	PAIRED	RANDOM	GENOMIC	ILLUMINA	SRS20794985	SRP496567	['SRR28393593','5916263','01-R1139','SRS20794985','SRX23998415','343736','SAMN05916263','WGS-Peru4942','Peru4942_R1.fastq.gz','SRP496567','PRJNA343736']	2012	2024-03-20T07:43:00.000Z		12 S 77 W	PER	South America	Lima	As reported: patient	Homo sapiens	3	human																					487	487040750	223956340	PRJNA343736			99.71	1845161	52	lineage4.3.3	MDR-TB	['standford','input','diff','tbprofiler','tree']	tuberculosis: unclassified		Mycobacterium tuberculosis
SAMN07816724	SRR6207282	WGS	NATIONAL INSTITUTE FOR COMMUNICABLE DISEASES/NATIONAL HEALTH LABORATORY SERVICE	SRX3316572	Illumina MiSeq	PAIRED	Restriction Digest	GENOMIC	ILLUMINA	SRS2622144	SRP121267	['SRR6207282','SRS2622144','SRP121267','TRL0016123','7816724','SAMN07816724','SRX3316572','PRJNA414758','16123_S2_L001_R1_001.fastq.gz','414758']	2012	2017-10-24T11:38:00.000Z			ZAF	Africa	Gauteng	sputum	Homo sapiens	3	human																					202	202186032	156456452	PRJNA414758			99.04	346750	11	lineage4.1.2.1	MDR-TB	['input','tbprofiler','Nimmo_2024']	tuberculosis: human-adapted	L4	Mycobacterium tuberculosis
SAMN23482333	SRR17056011	WGS	GEORGIA STATE UNIVERSITY	SRX13244917	Illumina MiSeq	PAIRED	RANDOM	GENOMIC	ILLUMINA	SRS11168296	SRP348292	['784324','23482333','SAMN23482333','SRS11168296','PRJNA784324','DesxG-in vivo-1','14838_1#50_1.fastq.gz','bp0','SRX13244917','14838_1#50','SRR17056011','SRP348292']	2014	2021-11-28T21:18:00.000Z																														361	361282200	187909666	PRJNA784324			99.87	2162518	74	lineage4.9	Sensitive	['input','tbprofiler','tree','diff']	tuberculosis: human-adapted	L4	Mycobacterium tuberculosis	H37Rv
SAMN08862845	SRR6936601	WGS	SAN RAFFAELE	SRX3881467	Ion Torrent PGM	SINGLE	RANDOM	GENOMIC	ION_TORRENT	SRS3120929	SRP128089	['XTB-13-365_WGS','SRX3881467','SRS3120929','SRR6936601','8862845','SRP128089','428596','XTB-13-365','bp0','PRJNA428596','XTB-13-365_single_iontorrent_400bp.gatk.bam','SAMN08862845']		2018-04-20T12:11:00.000Z							Homo sapiens	3	human																					104	104527659	43926935	PRJNA428596									tuberculosis: unclassified		Mycobacterium tuberculosis
SAMEA3558166	['ERR1213881','ERR1034633']	WGS		['ERX1286094','ERX1113431']	Illumina MiSeq	PAIRED		GENOMIC	ILLUMINA	ERS865315		['ERX1286094','PRJEB10385','ena-RUN-LSHTM-25-09-2015-14:04:49:420-58','ERP013054','ERR1034633','PRJEB11653','ena-STUDY-LSHTM-18-08-2015-18:02:02:463-104','ena-EXPERIMENT-LSHTM-25-09-2015-14:04:49:420-58','307681','ERS865315','ena-RUN-LSHTM-18-01-2016-18:53:21:054-58','4154462','ERX1113431','SAMEA3558166','ERR1213881','mtb58','ena-STUDY-LSHTM-04-11-2015-14:45:34:612-88','ERP011639','ena-EXPERIMENT-LSHTM-18-01-2016-18:53:21:054-58','297845']					DEU	Europe										S		S						S	S							1705	1706167750	1079411325	['PRJEB11653','PRJEB10385']	Coll_2018							['input','Napier_2020','Nimmo_2024','TDR_strain_bank_1','Coll_2018']	tuberculosis: human-adapted	L4	Mycobacterium tuberculosis
SAMEA1936902	['ERR305595','ERR305625','ERR305600']	Tn-Seq		['ERX278906','ERX278876','ERX278881']	['Illumina Genome Analyzer II','Illumina HiSeq 2000']	['PAIRED','SINGLE']	PCR	GENOMIC	ILLUMINA	ERS025873		['ERX278906','SC_EXP_7176_2#3','ERR305600','SC_EXP_6145_8#3','ERR305595','ERP000564','2214264','SAMEA1936902','210044','ERX278876','SC_RUN_7197_3#3','L2_1-sc-2011-03-24T17:34:43Z-1107329','PRJEB2456','ERX278881','SC_RUN_6145_8#3','SC_EXP_7197_3#3','SC_RUN_7176_2#3','ERS025873','ERR305625','Survival_and_growth_of_Mycobaterium_tuberculosis__TraDIS_-sc-2011-03-23']																																2456	2458018433	1394516379	PRJEB2456									tuberculosis: human-adapted	L4	Mycobacterium tuberculosis	H37Rv
SAMN03648322	SRR2101075	WGS	UNIVERSITY OF OXFORD	SRX1095769	Illumina HiSeq 2500	PAIRED	RANDOM	GENOMIC	ILLUMINA	SRS991334	SRP061066	['9f96651e-008a-40c2-ab2a-a5f18c57fd52_R00000039_v3.bam','PRJNA282721','SRR2101075','282721','C00016557','3648322','SRP061066','SAMN03648322','SRS991334','SRX1095769']		2015-07-23T21:31:00.000Z			GBR	Europe										S		S						S	S							300	300375240	176512268	PRJNA282721	CRyPTIC_WHO2021_PMC7612554		99.6	1506677	52	lineage4.4.2	Sensitive	['diff','Menardo_2021','Menardo_2018','Walker_2022','tree','Napier_2020','input','tbprofiler']	tuberculosis: human-adapted	L4.4.2	Mycobacterium tuberculosis
SAMEA11761316	ERR8025513	WGS	DST/NRF CENTRE OF EXCELLENCE FOR BIOMEDICAL TB RES	ERX7591101	Illumina NovaSeq 6000	PAIRED	RANDOM PCR	GENOMIC	ILLUMINA	ERS9408705	ERP127235	['ERX7591101','ERP127235','ERS9408705','PRJEB43283','ena-EXPERIMENT-TAB-17-01-2022-09:26:01:250-17532','ena-STUDY-DST/NRF Centre of Excellence for Biomedical TB research, SAMRC Centre for TB Research-24-02-2021-10:13:08:178-1231','SAMEA11761316','25051428','ena-RUN-TAB-17-01-2022-09:26:01:250-17533','R21413','ERR8025513','798337']	2013	2022-07-14T07:54:00.000Z			ZAF	Africa		sputum	Homo sapiens	3	human																					742	742915322	515550707	PRJEB43283			99.23	1632742	50	lineage2.2.1	Pre-XDR-TB	['tree','tbprofiler','diff','input']	tuberculosis: unclassified		Mycobacterium tuberculosis
SAMN19688315	SRR14801368	WGS	SIMON FRASER UNIVERSITY	SRX11134554	NextSeq 500	PAIRED	RANDOM	GENOMIC	ILLUMINA	SRS9197944	SRP323639	['bp0','SRP323639','TB-333-4624-19_S157_R1_001.fastq.gz','TB-333-4624-19_S157','736718','19688315','SAMN19688315','PRJNA736718','SRS9197944','SRX11134554','SRR14801368']	2019	2021-06-13T22:38:00.000Z		47.03278 N 28.89972 E	MDA	Europe			Homo sapiens	3	human																					379	379089728	157096140	PRJNA736718			99.4	1642340	55	lineage4.2.1	MDR-TB	['tree','input','diff','tbprofiler']	tuberculosis: unclassified		Mycobacterium tuberculosis
SAMN30227450	SRR21001887	WGS	CAPITAL MEDICAL UNIVERSITY	SRX17018672	Illumina HiSeq 2500	PAIRED	RANDOM	GENOMIC	ILLUMINA	SRS14603643	SRP390835	['GJ_2017_8_15','SRX17018672','30227450','GJ_2017_8_15_1.fastq.gz','SRP390835','PRJNA868171','868171','SRR21001887','SAMN30227450','bp0','SRS14603643']	2017	2022-08-10T08:38:00.000Z		39.26 N 115.25 E	CHN	Asia		sputum	Homo sapiens	3	human																					6318	6318296000	2096372771	PRJNA868171								input	tuberculosis: unclassified		Mycobacterium tuberculosis
SAMN33018124	SRR23316589	WGS	CHULALONGKORN UNIVERSITY	SRX19259278	Illumina NovaSeq 6000	PAIRED	other	GENOMIC	ILLUMINA	SRS16661807	SRP420623	['SRR23316589','930660','PRJNA930660','bp0','SRP420623','G2-6','33018124','SRX19259278','LEH7531_L3_1.fastq.gz','SRS16661807','SAMN33018124']	2020	2023-02-02T09:24:00.000Z	aerobe	13.732181 N 100.536730 E	THA	Asia	Bangkok	sputum	Homo sapiens	3	human																					1708	1708109100	562267744	PRJNA930660			99.35	1742162	58	lineage1.2.1.2.1	HR-TB	['tbprofiler','diff','tree','input']	tuberculosis: unclassified		Mycobacterium tuberculosis
SAMN03647616	SRR2100443	WGS	UNIVERSITY OF OXFORD	SRX1095137	Illumina HiSeq 2500	PAIRED	RANDOM	GENOMIC	ILLUMINA	SRS990361	SRP061066	['SAMN03647616','3647616','SRX1095137','C00010534','SRR2100443','SRP061066','PRJNA282721','e8830a9d-4596-4a98-b85a-429894b217c4_R00000039_v2.bam','SRS990361','282721']		2015-07-24T23:56:00.000Z			GBR	Europe										S		S						S	S							781	781745400	551606913	PRJNA282721	CRyPTIC_WHO2021_PMC7612554		99.53	1230005	28	lineage4.1.1.3	Sensitive	['diff','tree','tbprofiler','input','Walker_2022','Menardo_2021','Menardo_2018','Napier_2020']	tuberculosis: human-adapted	L4.1.1.3	Mycobacterium tuberculosis
SAMN13813961	SRR10869160	WGS	UCT	SRX7539149	Illumina HiSeq 2500	PAIRED	RANDOM	GENOMIC	ILLUMINA	SRS5977726	SRP241186	['SAMN13813961','C202','SRP241186','600338','246','SRR10869160','13813961','C202_R1_001.fastq.gz','SRX7539149','PRJNA600338','SRS5977726','bp0']	2019	2020-01-10T13:30:00.000Z		33.9249 S 18.4241 E	ZAF	Africa		sputum	Homo sapiens	3	human																					180	180650058	79885344	PRJNA600338								['input','Menardo_2021']	tuberculosis: human-adapted	L2	Mycobacterium tuberculosis
SAMEA7526667	ERR4798113	WGS	FOUNDATION FOR MEDICAL RESEARCH INDIA	ERX4667532	NextSeq 500	PAIRED	RANDOM	GENOMIC	ILLUMINA	ERS5283140	ERP124850	['project.Mumbai','22460230','ERR4798113','ERX4667532','SAMEA7526667','ERS5283140','experiment.13542','PRJEB41116','sample.13542','773292','ERP124850','run.13542']		2021-11-09T23:12:00.000Z			IND	Asia	Mumbai					S	S				S		R	R							S		R	S		549	549653590	237978619	PRJEB41116	Walker_2022		99.65	1653315	54	lineage4.8	Pre-XDR-TB	['input','tbprofiler','CRyPTIC_IND','diff','Walker_2022','tree']	tuberculosis: unclassified		Mycobacterium tuberculosis
SAMN18146711	SRR13861724	WGS	UNIVERISTY OF ANTWERP	SRX10242419	Illumina HiSeq 2500	PAIRED		GENOMIC	ILLUMINA	SRS8383662	SRP308980	['STUDYSPUTUM3000K-FASTA25-MPER5.92-CONTMix1-CPER94.08-SEED111389496.R1.fastq.gz','SAMN18146711','SPUTUM3000K-FASTA25-MPER5.92-CONTMix1-CPER94.08-SEED111389496','SRR13861724','18146711','SRP308980','ID111389496','SRX10242419','SRS8383662','706121','PRJNA706121','bp0']	2021	2021-03-05T03:59:00.000Z						simulated/in silico																								899	899996700	480656830	PRJNA706121								['denylist','input','laboratory_synthetic']	tuberculosis: human-adapted	L4	Mycobacterium tuberculosis	H37Rv
SAMN11619177	SRR10185953	WGS	UNIVERSITY OF MALAYA	SRX6906563	Illumina MiSeq	PAIRED	RANDOM	GENOMIC	ILLUMINA	SRS5438451	SRP223277	['MDRTB-114','SRS5438451','PRJNA542351','114','542351','114_R1.fastq','SAMN11619177','SRP223277','11619177','SRX6906563','SRR10185953']	2011	2019-09-25T21:23:00.000Z			MYS	Asia		As reported: Genome Assembly	Homo sapiens	3	human																					549	549398200	241918794	PRJNA542351			98.24	1529066	35	lineage2.2.1	MDR-TB	['tree','tbprofiler','diff','input']	tuberculosis: unclassified		Mycobacterium tuberculosis
SAMEA6456378	ERR3806842	WGS	INSTITUTE OF TROPICAL MEDICINE	ERX3808586	Illumina HiSeq 2500	PAIRED	RANDOM	GENOMIC	ILLUMINA	ERS4221892	ERP119211	['ERR3806842','600196','ERS4221892','ena-STUDY-Institute of tropical medicine-08-01-2020-09:16:49:129-1770','PRJEB36076','13850614','webin-reads-E14-26805','ERP119211','E14-26805','SAMEA6456378','ERX3808586']	2014	2020-01-19T11:44:00.000Z			GMB	Africa		sputum	Homo sapiens	3	human																					366	366460383	230105181	PRJEB36076								input	tuberculosis: human-adapted		Mycobacterium africanum
SAMEA114426308	ERR12075278	WGS	IZSLT (ISTITUTO ZOOPROFILATTICO SPERIMENTALE DEL L	ERX11457754	Illumina MiSeq	PAIRED	RANDOM	GENOMIC	ILLUMINA	ERS16414967	ERP151399	['ERS16414967','SAMEA114426308','627ca1e6-87bb-4f28-8750-b28f9467ac1c','37558143','PRJEB66335','webin-reads-21095090','1021135','ERX11457754','ERP151399','21095090','ERR12075278']	2021	2023-09-30T03:00:00.000Z			ITA	Europe		As reported: Otaria flavescens	Otaria flavescens	3	South American sea lion																					746	746998457	493044954	PRJEB66335			99.35	1149548	62		Sensitive	['tree','diff','input','tbprofiler']	tuberculosis: animal-adapted		Mycobacterium pinnipedii
SAMN17975362	SRR13734814	AMPLICON	ROCKEFELLER UNIVERSITY	SRX10122390	Illumina NovaSeq 6000	SINGLE	PCR	GENOMIC	ILLUMINA	SRS8277018	SRP305055	['700384','SRX10122390','HN878_P3_plus_rep1','SRP305055','RLC12_HN878_P3_plus_rep1','bp0','SRR13734814','SRS8277018','SAMN17975362','HN878_P3_plus_rep1_S2_L002_R1_001.fastq.gz','17975362','PRJNA700384']		2021-02-17T23:03:00.000Z																														18874	18874369725	5758284119	PRJNA700384									tuberculosis: unclassified		Mycobacterium tuberculosis
SAMEA1404025	ERR137222	WGS	SC	ERX113240	Illumina HiSeq 2000	PAIRED	RANDOM	GENOMIC	ILLUMINA	ERS096352	ERP000192	['SAMEA1404025','ERP000192','ERR137222','Variation discovery in Russian TB isolates-sc-2010','SC_RUN_7769_7#32','SC_EXP_7769_7#32','1089509','1391N-sc-2012-02-21T11:36:35Z-1364714','203970','Variation discovery in Russian TB isolates-sc-2010-04-20','ERS096352','ERX113240','PRJEB2138']	2009				RUS	Europe	Samara		Homo sapiens	3	human	S	S			S		R		S				R	R				S			917	917273800	553246974	PRJEB2138	CRyPTIC_WHO2021_PMC7612554		99.02	1952114	44	lineage2.2.1	MDR-TB	['diff','input','Menardo_2018','tree','Napier_2020','Walker_2022','tbprofiler']	tuberculosis: human-adapted	L2.2.1	Mycobacterium tuberculosis
SAMN16522151	SRR12882083	WGS	SWISSTPH	SRX9348150	Illumina HiSeq 2000	PAIRED		GENOMIC	ILLUMINA	SRS7571135	SRP288262	['SRS7571135','SAMN16522151','G32703','bp0','SRX9348150','PRJNA670836','670836','16522151','BSSE_QGF_112001_CD1HTANXX_2_G32703_CCATCCTC_S68_L002_R1_001_MM_1.fastq.gz','BSSE-QGF-112001','SRR12882083','SRP288262']	2009	2020-10-23T06:25:00.000Z			ZAF	Africa		sputum	Homo sapiens	3	human	S				S	S												S			660	660278006	357642244	PRJNA670836	CRyPTIC_WHO2021_PMC7612554		99.41	1643547	37	lineage3	RR-TB	['Walker_2022','tree','diff','input','tbprofiler']	tuberculosis: unclassified		Mycobacterium tuberculosis
SAMN08214917	SRR6397793	WGS	BC CENTRE FOR DISEASE CONTROL PUBLIC HEALTH LABORATORY	SRX3490865	HiSeq X Ten	PAIRED	RANDOM	GENOMIC	ILLUMINA	SRS2774745	SRP119652	['SRR6397793','8214917','413593','BC06-Mtb319_1.fastq.gz','BC06-Mtb319','SRX3490865','SRP119652','PRJNA413593','SAMN08214917','SRS2774745']	2006	2017-12-24T17:56:00.000Z		49.15 N 123.7 W	CAN	North America	British Columbia		Homo sapiens	3	human					S		S						S	S							637	637087000	254441487	PRJNA413593	CRyPTIC_WHO2021_PMC7612554		99.22	1903840	54	lineage4.1.1.2	Sensitive	['tbprofiler','Napier_2020','diff','Walker_2022','tree','input']	tuberculosis: human-adapted	L4	Mycobacterium tuberculosis
SAMEA7552655	ERR4819290	WGS	PUBLIC HEALTH ENGLAND	ERX4689132	Illumina MiSeq	PAIRED	RANDOM	GENOMIC	ILLUMINA	ERS5309302	ERP124941	['ERX4689132','ERP124941','sample.22110','22472047','PRJEB41201','773303','experiment.22110','run.22110','ERR4819290','project.PHE-TB','SAMEA7552655','ERS5309302']		2021-11-10T21:22:00.000Z			GBR	Europe										S		S					S	S								452	452456632	312334859	PRJEB41201	Walker_2022		99.61	1318935	42	lineage4.8	Sensitive	['Walker_2022','diff','CRyPTIC_PHE','input','tree','tbprofiler']	tuberculosis: unclassified		Mycobacterium tuberculosis
SAMEA112803589	ERR11043903	WGS	FZB	ERX10490694	NextSeq 500	PAIRED		GENOMIC	ILLUMINA	ERS14811135	ERP010814	['ERP010814','ERS14811135','ena-STUDY-FZB-22-06-2015-17:16:39:392-292','ena-RUN-TAB-21-03-2023-10:23:42:911-78752','ena-EXPERIMENT-TAB-21-03-2023-10:23:42:911-78751','ERR11043903','PRJEB9680','SAMEA112803589','175-02','33855644','ERX10490694','287903']		2023-07-21T01:58:00.000Z																														1058	1058668848	442987498	PRJEB9680			99.5	1746634	58	lineage4.1	MDR-TB	['tree','tbprofiler','diff','input']	tuberculosis: unclassified		Mycobacterium tuberculosis
SAMEA7528814	ERR4800229	WGS	FOUNDATION FOR MEDICAL RESEARCH INDIA	ERX4669644	NextSeq 500	PAIRED	RANDOM	GENOMIC	ILLUMINA	ERS5285284	ERP124850	['sample.30449','project.Mumbai','ERP124850','run.30449','SAMEA7528814','773292','PRJEB41116','ERR4800229','experiment.30449','ERX4669644','ERS5285284','22462358']		2021-11-10T02:22:00.000Z			IND	Asia	Mumbai					S	S				S	R	S	R				R			S		R	S		615	615392346	269054600	PRJEB41116	Walker_2022		99.38	1608384	54	lineage2.2.1	Pre-XDR-TB	['diff','Walker_2022','input','tbprofiler','tree','CRyPTIC_IND']	tuberculosis: unclassified		Mycobacterium tuberculosis
SAMD00603821	DRR473988	WGS	KIH	DRX458217	Illumina MiSeq	PAIRED	RANDOM	GENOMIC	ILLUMINA	DRS329880	DRP010549	['DRR473988','1019517','PRJDB15809','37485011','SAMD00603821','DRX458217','DRP010549','DRS329880']	2016	2023-09-20T20:23:00.000Z			JPN	Asia	Hyogo, Kobe		Homo sapiens	3	human																					665	665146481	412100027	PRJDB15809			99.49	1616265	95	lineage2.2.1	Sensitive	['tree','tbprofiler','diff','input']	tuberculosis: unclassified		Mycobacterium tuberculosis
SAMEA7553100	ERR4819734	WGS	PUBLIC HEALTH ENGLAND	ERX4689576	Illumina MiSeq	PAIRED	RANDOM	GENOMIC	ILLUMINA	ERS5309746	ERP124941	['sample.22555','ERR4819734','ERP124941','22472491','ERS5309746','run.22555','PRJEB41201','773303','project.PHE-TB','ERX4689576','SAMEA7553100','experiment.22555']		2021-11-10T22:20:00.000Z			GBR	Europe										S		S					S	R								276	276264478	171364107	PRJEB41201	Walker_2022		90.32	1495102	45	lineage3	RR-TB	['input','tree','CRyPTIC_PHE','diff','tbprofiler','Walker_2022']	tuberculosis: unclassified		Mycobacterium tuberculosis
SAMEA113556193	ERR11488657	WGS	FZB	ERX10894833	NextSeq 500	PAIRED		GENOMIC	ILLUMINA	ERS15552316	ERP147779	['ena-RUN-TAB-27-05-2023-22:16:03:820-27736','PRJEB62665','SMN-42','86810e0e-614f-4ad6-9cd7-0bc407fc82e6','ERP147779','ERX10894833','SAMEA113556193','ena-EXPERIMENT-TAB-27-05-2023-22:16:03:820-27735','36323209','ERR11488657','989949','ERS15552316']		2023-09-24T11:07:00.000Z			MOZ	Africa	Maputo																									469	469069287	218457824	PRJEB62665			99.65	1526061	52	lineage4.4.1.1	Pre-XDR-TB	['tbprofiler','diff','R-RR_MOZ','input','tree']	tuberculosis: unclassified		Mycobacterium tuberculosis
SAMEA104614382	ERR3273146	WGS	WELLCOME SANGER INSTITUTE	ERX3300020	HiSeq X Ten	PAIRED	RANDOM	GENOMIC	ILLUMINA	ERS2225664	ERP106291	['11384327','ERP106291','PRJEB24463','ERS2225664','IndoTBseq-sc-5161','08636512-fc32-11e7-8f97-3c4a9275d6c8','ERR3273146','531863','SC_RUN_25515_8#255','SAMEA104614382','SC_EXP_25515_8#255','ERX3300020']		2019-06-02T03:28:00.000Z			IDN	Asia	Bandung																									354	354152984	77269009	PRJEB24463			99.43	1928093	66	lineage4.1.2.1	MDR-TB	['diff','R-MDR_IDN','tree','tbprofiler','input']	tuberculosis: unclassified		Mycobacterium tuberculosis
SAMN40566450	SRR28409544	WGS	WADSWORTH CENTER	SRX24014074	Illumina MiSeq	PAIRED	RANDOM	GENOMIC	ILLUMINA	SRS20809204	SRP338930	['40566450','SRP338930','PRJNA766641','SAMN40566450','IDR2000071867-01-01','SRR28409544','766641','SRS20809204','SRX24014074','IDR2000071867-01-01.R1.fastq.gz']	2020	2024-03-21T15:35:00.000Z			USA	North America	New York state	sputum	Homo sapiens	3	human																					519	519042078	314558523	PRJNA766641			99.61	1466015	74	lineage4.3.2	Sensitive	['tbprofiler','diff','input','tree']	tuberculosis: unclassified		Mycobacterium tuberculosis
SAMEA104447117	ERR2229669	WGS	STATENS SERUM INSTITUT	ERX2283008	NextSeq 500	PAIRED	RANDOM	GENOMIC	ILLUMINA	ERS2065059	ERP022352	['388615','DKC2-0754','SAMEA104447117','8234724','ERP022352','ERX2283008','ena-RUN-STATENS SERUM INSTITUT-21-12-2017-12:46:39:848-882','ena-STUDY-STATENS SERUM INSTITUT-03-04-2017-09:47:03:433-394','PRJEB20214','ena-EXPERIMENT-STATENS SERUM INSTITUT-21-12-2017-12:46:39:848-882','ERR2229669','ERS2065059']	2003	2017-12-22T16:18:00.000Z			DNK	Europe		pleural fluid	Homo sapiens	3	human																					245	245228026	107851177	PRJEB20214			99.48	1280923	41	lineage4.8	Sensitive	['tbprofiler','tree','outbreak_1112-15_DNK','input','Napier_2020','diff']	tuberculosis: human-adapted	L4.8	Mycobacterium tuberculosis
SAMN37848424	SRR26399857	WGS	UNIVERSITY OF MELBOURNE/ THE PETER DOHERTY INSTITUTE FOR INFECTION AND IMMUNITY	SRX22105874	Illumina HiSeq 4000	PAIRED	RANDOM	GENOMIC	ILLUMINA	SRS19170955	SRP466602	['SAMN37848424','bp0','Sample_505_1.fastq.gz','Sample_505','SRP466602','37848424','SRS19170955','1028637','SRX22105874','SRR26399857','PRJNA1028637']		2023-10-16T19:06:00.000Z		10.8231 N 106.6297 E	VNM	Asia	Ho Chi Minh City	sputum	Homo sapiens	3	human																					457	457597500	197056836	PRJNA1028637			99.53	1636281	55	lineage2.2.1	Sensitive	['tree','input','diff','tbprofiler']	tuberculosis: unclassified		Mycobacterium tuberculosis
SAMEA8718253	ERR8975001	WGS	CTB/NICD	ERX5543359	Illumina HiSeq 4000	PAIRED	RANDOM	GENOMIC	ILLUMINA	ERS6402699	ERP128647	['ERR8975001','SAMEA8718253','experiment.14148','sample.14148','773351','26339225','ERP128647','ERS6402699','PRJEB44577','run.14148.1','project.Wellcome_clinical_isolates_site10','ERX5543359']		2022-03-15T07:14:00.000Z			ZAF	Africa						S				S	S	R	S	S				R		S	S	S	S	S	R	364	364522200	156824124	PRJEB44577	CRyPTIC_reuse_table		99.57	1710801	59	lineage2.2.1	RR-TB	['diff','tree','CRyPTIC_CTB-NICD','CRyPTIC_reuse_table','input','tbprofiler']	tuberculosis: unclassified		Mycobacterium tuberculosis
SAMN13264553	SRR10430330	WGS	NIH / NIAID	SRX7126433	Illumina MiSeq	PAIRED	RANDOM	GENOMIC	ILLUMINA	SRS5635860	SRP229538	['SRR10430330','TB-CPath-Toksanbaeva-IS-1067-DNA-064_S79_R1_001.fastq.gz','bp0','SRS5635860','4987','13264553','PRJNA589048','SAMN13264553','SRP229538','589048','SRX7126433']	2018	2019-12-12T12:49:00.000Z		48.0196 N 66.9237 E	KAZ	Asia			Homo sapiens	3	human																					341	341383820	150871170	PRJNA589048								['Menardo_2021','input']	tuberculosis: human-adapted	L2	Mycobacterium tuberculosis
SAMEA112802245	ERR11068445	WGS	FZB	ERX10515375	NextSeq 2000	PAIRED		GENOMIC	ILLUMINA	ERS14809791	ERP010814	['PRJEB9680','22004946','33854301','ena-EXPERIMENT-TAB-21-03-2023-12:28:22:856-127371','ena-RUN-TAB-21-03-2023-12:28:22:856-127372','ERX10515375','SAMEA112802245','ERP010814','287903','ERR11068445','ena-STUDY-FZB-22-06-2015-17:16:39:392-292','ERS14809791']		2023-07-21T02:05:00.000Z																														402	402854366	145825716	PRJEB9680								input	tuberculosis: unclassified		Mycobacterium tuberculosis
SAMEA7617379	ERR4872265	WGS	FZB	ERX4741478	NextSeq 500	PAIRED		GENOMIC	ILLUMINA	ERS5375666	ERP125309	['ena-EXPERIMENT-FZB-25-11-2020-11:07:14:467-5','ena-STUDY-FZB-25-11-2020-10:55:15:280-693','ERX4741478','694899','SAMEA7617379','PRJEB41518','ERR4872265','ena-RUN-FZB-25-11-2020-11:07:14:467-5','17530892','CAR-14','ERS5375666','ERP125309']		2021-01-25T11:47:00.000Z																														669	669412188	293900704	PRJEB41518			99.39	1596353	54	lineage4.2.1	MDR-TB	['diff','tree','tbprofiler','input']	MTBC		Mycobacterium tuberculosis complex sp.
SAMN28553678	SRR19325560	WGS	WADSWORTH CENTER	SRX15385587	Illumina MiSeq	PAIRED	RANDOM	GENOMIC	ILLUMINA	SRS13114611	SRP374006	['IDR1700052458-01-02_R1.fastq.gz','835805','SRR19325560','IDR1700052458-01-02','SRS13114611','SRX15385587','SAMN28553678','PRJNA835805','SRP374006','28553678']	2017	2022-05-20T06:13:00.000Z			USA	North America	Monroe County	bronchial wash	Homo sapiens	3	human																					895	895401467	570692533	PRJNA835805			99.35	1359682	74	lineage1.1.1	Sensitive	['tree','input','diff','tbprofiler']	tuberculosis: unclassified		Mycobacterium tuberculosis
SAMEA104390584	ERR2245354	WGS	NORWEGIAN INSTITUTE OF PUBLIC HEALTH	ERX2297377	NextSeq 500	PAIRED	RANDOM	GENOMIC	ILLUMINA	ERS2008526	ERP105253	['ERP105253','ERX2297377','429598','ena-EXPERIMENT-NORWEGIAN INSTITUTE OF PUBLIC HEALTH-15-01-2018-14:43:34:915-23','8367253','ERR2245354','ERS2008526','ena-RUN-NORWEGIAN INSTITUTE OF PUBLIC HEALTH-15-01-2018-14:43:34:915-23','PRJEB23495','Case 41','ena-STUDY-NORWEGIAN INSTITUTE OF PUBLIC HEALTH-17-11-2017-12:06:35:918-833','SAMEA104390584']	2008	2018-01-16T15:15:00.000Z			NOR	Europe		As reported: human host	Homo sapiens	3	human																					397	397104330	189858113	PRJEB23495								['input','Napier_2020']	tuberculosis: human-adapted	L3.1.1	Mycobacterium tuberculosis
SAMN40273106	SRR28240026	WGS	NIH / NIAID	SRX23851291	NextSeq 2000	PAIRED	RANDOM	GENOMIC	ILLUMINA	SRS20671364	SRP493618	['40273106','SRP493618','SRR28240026','1074779','SRS20671364','PRJNA1074779','SAMN40273106','43378','SRX23851291','TBPO-3465_lib53631_nextseq_ny0070-ny0071_151bp.filtered_2_bwa.1.fastq.gz']	2017	2024-03-06T10:17:00.000Z		41.7151 N 44.8271 E	GEO	Asia	Tbilisi	sputum	Homo sapiens	3	human																					523	523220480	179229084	PRJNA1074779			99.44	1685329	54	lineage4.8	Sensitive	['tree','tbprofiler','diff','input']	tuberculosis: unclassified		Mycobacterium tuberculosis
SAMN14942829	SRR11825010	AMPLICON	GENOSCREEN	SRX8375219	Illumina MiSeq	PAIRED	PCR	GENOMIC	ILLUMINA	SRS6689988	SRP262596	['SAMN14942829','2000-00568_S63_L001_R1_001.fastq.gz','SRP262596','bp0','14942829','2000-00568','SRX8375219','NTM1','PRJNA633380','SRS6689988','633380','SRR11825010']	2000	2020-05-21T11:38:00.000Z																														11	11668260	6676600	PRJNA633380									NTM: avium complex		Mycobacterium avium complex sp.
SAMN30294470	SRR21031741	WGS	FUDAN UNIVERSITY	SRX17047191	Illumina HiSeq 2500	PAIRED	RANDOM PCR	GENOMIC	ILLUMINA	SRS14631764	SRP391945	['SAMN30294470','SJ_2015_0575','SJ_2015_0575_R1.fastq.gz','30294470','SRP391945','869190','SJ1029','PRJNA869190','SRR21031741','SRS14631764','SRX17047191']	2015	2022-08-13T05:45:00.000Z			CHN	Asia	Shanghai	sputum	Homo sapiens	3	human																					1321	1321332600	566584588	PRJNA869190			99.55	1776544	60	lineage2.2.1	Sensitive	['tree','input','tbprofiler','diff']	tuberculosis: unclassified		Mycobacterium tuberculosis
SAMN41685518	SRR29289264	WGS	FIND, THE FOUNDATION FOR INNOVATIVE NEW DIAGNOSTICS	SRX24806396	Illumina HiSeq 2000	PAIRED	RANDOM	GENOMIC	ILLUMINA	SRS21521279	SRP511884	['SRP511884','SRX24806396','1120243','D-0650-21','128-21_R1.fastq.gz','PRJNA1120243','D-0650-21_128-21','bp0','SAMN41685518','41685518','SRS21521279','SRR29289264']	2021	2024-06-05T06:39:00.000Z			PAK	Asia			Homo sapiens	3	human																					434	434843294	191726217	PRJNA1120243									tuberculosis: unclassified		Mycobacterium tuberculosis
SAMN32819578	SRR23179851	WGS	AGRICULTURE AND AGRI-FOOD CANADA	SRX19130208	Illumina NovaSeq 6000	PAIRED	RANDOM	GENOMIC	ILLUMINA	SRS16541756	SRP418573	['SRR23179851','MAP-191','SAMN32819578','32819578','PRJNA925907','925907','AAFC_MAP_#191_2017-11-21_03','NS.1755.002.IDT_i7_2---IDT_i5_2.191_R1.fastq.gz','SRX19130208','SRP418573','SRS16541756']	2020	2023-01-21T17:16:00.000Z			CAN	North America	Quebec	feces	Bos taurus	2	domestic cattle																					633	633612912	209239462	PRJNA925907									NTM: avium complex		Mycobacterium avium subsp. paratuberculosis
SAMN03246443	SRR1723711	WGS	INSTITUTE OF PATHOGEN BIOLOGY, CAMS&PUMC	SRX816966	Illumina Genome Analyzer IIx	SINGLE	RANDOM	GENOMIC	ILLUMINA	SRS797192	SRP051327	['PRJNA268900','268900','SRP051327','SRR1723711','07MDR03350','07MDR03350 WGS','SRS797192','3246443','SRX816966','SAMN03246443','07MDR03350.fastq.bz2']	2007	2015-01-09T00:44:00.000Z			CHN	Asia	Hebei	sputum	Homo sapiens	3	human																					369	369465336	256963490	PRJNA268900								['Napier_2020','Nimmo_2024']	tuberculosis: human-adapted	L2.2.1	Mycobacterium tuberculosis
SAMN31695979	SRR22263638	AMPLICON	UNIVERSITY OF WISCONSIN-MADISON	SRX18239760	Illumina MiSeq	PAIRED	PCR	GENOMIC	ILLUMINA	SRS15735621	SRP407506	['SRS15735621','V03-351-19-L-Paratrach-LN_S68_L001_R1_001.fastq','900591','bp0','V03-351-19-L-Paratrach-LN_S68','SRP407506','SAMN31695979','PRJNA900591','SRX18239760','31695979','SRR22263638']	2021-08	2022-11-11T14:44:00.000Z			USA	North America	Pittsburgh	lymph node	Macaca fascicularis	3	crab-eating macaque																					49	49559408	35946620	PRJNA900591									tuberculosis: human-adapted	L4	Mycobacterium tuberculosis	Erdman
SAMEA2783566	ERR775762	WGS	THE WELLCOME TRUST SANGER INSTITUTE	ERX718641	Illumina HiSeq 2000	PAIRED	RANDOM	GENOMIC	ILLUMINA	ERS553311	ERP006738	['ERP006738','SAMEA2783566','The_interaction_between_the_host_and_pathogen_genetics_in_susceptibility_to_pulmonary_tuberculosis-sc-3274','PRJEB7056','21466-sc-2108416','3385035','ERR775762','ERX718641','SC_EXP_14893_3#10','SC_RUN_14893_3#10','ERS553311','272028']	2006	2016-03-08T20:53:00.000Z			THA	Asia																										612	612682600	304846706	PRJEB7056			99.27	1542336	34	lineage1.2.1.2.1	Sensitive	['input','Napier_2020','diff','Menardo_2021','tbprofiler']	tuberculosis: human-adapted	L2.2.1	Mycobacterium tuberculosis
SAMN03263129	SRR1710097	WGS	FUDAN UNIVERSITY	SRX808835	Illumina HiSeq 2000	PAIRED	RANDOM	GENOMIC	ILLUMINA	SRS790132	SRP051093	['270137','SRS790132','#41','SRP051093','SRX808835','PRJNA270137','SRR1710097','SAMN03263129','Heilongjiang_hlj100149','3263129','41']	2010	2014-12-13T18:03:00.000Z		44.51 N 127.32 E	CHN	Asia	Heilongjiang	sputum	Homo sapiens	3	human																					2295	2295854074	1160121500	PRJNA270137			99.37	1740643	39	lineage2.2.1	Sensitive	['Napier_2020','input','tree','diff','tbprofiler']	tuberculosis: human-adapted	L2.2.1	Mycobacterium tuberculosis
SAMEA3374782	ERR1023342	WGS	THE WELLCOME TRUST SANGER INSTITUTE	ERX1102214	Illumina HiSeq 2000	PAIRED	RANDOM	GENOMIC	ILLUMINA	ERS716703	ERP004677	['4106542','BTB_08_070-sc-2292080','PRJEB5280','SC_RUN_16852_4#49','ERS716703','247745','Mycobacterium_tuberculosis__HICF__sequencing-sc-2926','ERP004677','ERX1102214','SAMEA3374782','ERR1023342','SC_EXP_16852_4#49']		2016-03-05T14:09:00.000Z			PER	South America																										742	742984500	116895711	PRJEB5280			99.52	1835385	52	lineage4.1.2	Sensitive	['tbprofiler','input','standford','tree','Napier_2020','diff']	tuberculosis: human-adapted	L4.1.2	Mycobacterium tuberculosis
SAMEA115740922	ERR13266276	WGS	UNIVERSITY OF OXFORD, NUFFIELD DEPARTMENT OF MEDIC	ERX12636702	Illumina NovaSeq 6000	PAIRED	RANDOM PCR	GENOMIC	ILLUMINA	ERS20250665	ERP161058	['PRJEB76547','ERS20250665','41868861','9cddbff7dc81','SAMEA115740922','b28b5ff0-515d-42d2-bc0f-19e45ec26bb9','ERX12636702','ERR13266276','1124794','webin-reads-9cddbff7dc81','ERP161058']	2021	2024-08-19T00:43:00.000Z			VNM	Asia																										937	937260020	313947475	PRJEB76547								CRyPTIC_2024	tuberculosis: unclassified		Mycobacterium tuberculosis
SAMN05575242	SRR4033174	WGS	HARVARD MEDICAL SCHOOL	SRX2024505	Illumina HiSeq 2000	PAIRED	RANDOM	GENOMIC	ILLUMINA	SRS1618934	SRP082185	['P16-Lung1-B2','SRR4033174','730-L1B2_2.fastq.gz','SAMN05575242','SRS1618934','SRP082185','5575242','PRJNA323744','323744','SRX2024505']	2013-05	2016-08-15T23:13:00.000Z		29.6483 S 30.3318 E	ZAF	Africa	Kwazulu-Natal	lung	Homo sapiens	3	human																					617	617388558	426697526	PRJNA323744								['Napier_2020','intrapatient_ZAF','denylist','input']	tuberculosis: human-adapted	L2.2.1	Mycobacterium tuberculosis
SAMEA5542098	ERR3256189	WGS	LSHTM	ERX3282958	Illumina MiSeq	PAIRED	PCR	GENOMIC	ILLUMINA	ERS3344157	ERP114520	['SAMEA5542098','ena-STUDY-LSHTM-28-03-2019-12:03:37:355-131','ERX3282958','ERR3256189','556171','ERP114520','ena-RUN-LSHTM-29-03-2019-14:35:33:803-81','PRJEB31905','12343469','ERS3344157','mtb_drs2_PHL-D2012-0130_S10','ena-EXPERIMENT-LSHTM-29-03-2019-14:35:33:803-81']		2019-07-23T14:07:00.000Z																														802	802853642	519018612	PRJEB31905			99.76	1322156	87	lineage4.3.4.1	HR-TB	['input','diff','tbprofiler','tree','Napier_2020','Menardo_2021']	tuberculosis: human-adapted	L4.3.4.1	Mycobacterium tuberculosis
SAMEA3558841	ERR1035308	WGS	LSHTM	ERX1114106	Illumina MiSeq	PAIRED		GENOMIC	ILLUMINA	ERS865990	ERP011639	['ERR1035308','297845','PRJEB10385','ena-EXPERIMENT-LSHTM-25-09-2015-14:04:49:468-733','ena-STUDY-LSHTM-18-08-2015-18:02:02:463-104','4155137','SAMEA3558841','mtb733','ERX1114106','ena-RUN-LSHTM-25-09-2015-14:04:49:468-733','ERS865990','ERP011639']		2015-12-10T04:20:00.000Z			BRA	South America						S	S			S		R	S		S			R	R							646	646334350	448368692	PRJEB10385	Coll_2018		99.72	1389188	32	lineage4.3.4.2	MDR-TB	['diff','Coll_2018','input','tree','tbprofiler','Napier_2020']	tuberculosis: human-adapted	L4.3.4.2	Mycobacterium tuberculosis
SAMEA112804342	ERR11044662	WGS	FZB	ERX10491453	NextSeq 500	PAIRED		GENOMIC	ILLUMINA	ERS14811888	ERP010814	['ERX10491453','ERR11044662','ena-STUDY-FZB-22-06-2015-17:16:39:392-292','ERP010814','PRJEB9680','ena-RUN-TAB-21-03-2023-10:23:43:226-80270','ERS14811888','287903','19030941','33856397','ena-EXPERIMENT-TAB-21-03-2023-10:23:43:226-80269','SAMEA112804342']		2023-07-20T20:58:00.000Z																														1365	1365911414	584396066	PRJEB9680			99.51	1684044	57	lineage2.2.1	Pre-XDR-TB	['tree','tbprofiler','diff','input']	tuberculosis: unclassified		Mycobacterium tuberculosis
SAMEA7560600	ERR4828163	WGS	OUCRU-HCMC	ERX4698147	NextSeq 500	PAIRED	RANDOM	GENOMIC	ILLUMINA	ERS5317236	ERP124982	['22476170','sample.11931','ERS5317236','experiment.11931','project.Vietnam','SAMEA7560600','ERP124982','ERR4828163','773308','PRJEB41241','ERX4698147','run.11931']		2021-11-12T01:32:00.000Z			VNM	Asia	Ho Chi Minh City					S				S	R	R	S	S				S		S	S	S	S	S	S	408	408561908	175496312	PRJEB41241	['CRyPTIC_reuse_table','Walker_2022']		99.57	1747626	58	lineage2.2.1	HR-TB	['diff','CRyPTIC_OUCRU','tbprofiler','tree','Walker_2022','input','CRyPTIC_reuse_table']	tuberculosis: unclassified		Mycobacterium tuberculosis
SAMN38210418	SRR26794769	WGS	HMS	SRX22492173	Illumina HiSeq 4000	SINGLE	cDNA	GENOMIC	ILLUMINA	SRS19505288	SRP471323	['SRX22492173','Peru7199','7199','38210418','1039243','SRP471323','SRR26794769','SAMN38210418','Peru7199_R1.fastq.gz','PRJNA1039243','SRS19505288','bp0']	2011	2023-11-11T22:54:00.000Z			PER	South America		sputum	Homo sapiens	3	human																					167	167806500	83771349	PRJNA1039243								standford	tuberculosis: unclassified		Mycobacterium tuberculosis
SAMN31062740	SRR21736951	WGS	WADSWORTH CENTER	SRX17732713	Illumina MiSeq	PAIRED	RANDOM	GENOMIC	ILLUMINA	SRS15261697	SRP338930	['31062740','SRP338930','IDR2000282918-01-01_S13_L001_R1_001.fastq.gz','PRJNA766641','SRS15261697','SAMN31062740','SRR21736951','766641','IDR2000282918','SRX17732713']	2020	2022-09-28T09:57:00.000Z			USA	North America	New York state		Homo sapiens	3	human																					1145	1145157959	619971216	PRJNA766641			99.71	1553645	87	lineage4.1.1	Sensitive	['diff','tree','tbprofiler','input']	tuberculosis: unclassified		Mycobacterium tuberculosis
SAMN26038069	SRR18213932	WGS	MODMEDMICOXFORD	SRX14360252	Illumina HiSeq 2500	PAIRED	RANDOM	GENOMIC	ILLUMINA	SRS12173774	SRP076676	['SRX14360252','MMMOSAM:35e98996-957b-438d-884f-b81e65c4b1df','PRJNA302362','SRS12173774','26038069','MMMOSRA:35e98996-957b-438d-884f-b81e65c4b1df','302362','SAMN26038069','SRR18213932','SRP076676']	2010	2022-03-03T13:59:00.000Z			GBR	Europe	Birmingham		Homo sapiens	3	human																					417	417288200	292585188	PRJNA302362			99.44	1796939	41	lineage4.4.2	Sensitive	['tbprofiler','input','diff']	tuberculosis: unclassified		Mycobacterium tuberculosis
SAMEA7562978	ERR4830538	WGS	AFRICAN HEALTH RESEARCH INSTITUTE	ERX4700522	NextSeq 550	PAIRED	RANDOM	GENOMIC	ILLUMINA	ERS5319611	ERP124989	['run.26507','project.MXDRTB1','experiment.26507','22478545','ERX4700522','sample.26507','773315','PRJEB41248','SAMEA7562978','ERP124989','ERR4830538','ERS5319611']		2021-11-11T10:11:00.000Z																														1594	1594347996	709496253	PRJEB41248			99.49	1694480	52	lineage2.2.1	RR-TB	['tree','tbprofiler','diff','input','CRyPTIC_AHRI']	tuberculosis: unclassified		Mycobacterium tuberculosis
SAMEA3558604	ERR1035071	WGS	LSHTM	ERX1113869	Illumina MiSeq	PAIRED		GENOMIC	ILLUMINA	ERS865753	ERP011639	['PRJEB10385','ena-RUN-LSHTM-25-09-2015-14:04:49:452-496','mtb496','297845','ena-STUDY-LSHTM-18-08-2015-18:02:02:463-104','ERR1035071','ERS865753','ERP011639','ERX1113869','SAMEA3558604','ena-EXPERIMENT-LSHTM-25-09-2015-14:04:49:452-496','4154900']		2015-12-10T04:42:00.000Z			ZAF	Africa										S		S						R								418	418783050	279347802	PRJEB10385	Coll_2018		99.52	1039661	23	lineage4.3.2.1	RR-TB	['diff','input','Napier_2020','tree','tbprofiler','Coll_2018']	tuberculosis: human-adapted	L4.3.2.1	Mycobacterium tuberculosis
SAMEA3367298	ERR867554	WGS	UCLA	ERX947173	Illumina MiSeq	PAIRED	Hybrid Selection	GENOMIC	ILLUMINA	ERS715028	ERP010290	['ena-EXPERIMENT-UCL-29-04-2015-10:05:13:612-37','ena-STUDY-UCL-29-04-2015-10:05:16:094-78','ERP010290','ERR867554','MTB-53','PRJEB9206','3580626','282875','ena-RUN-UCL-29-04-2015-10:05:13:612-37','ERX947173','SAMEA3367298','ERS715028']	2012	2015-05-02T12:12:00.000Z			GBR	Europe		sputum	Homo sapiens	3	human																					768	768115278	518242295	PRJEB9206								input	tuberculosis: unclassified		Mycobacterium tuberculosis
SAMN29094246	SRR19662820	WGS	NATIONAL MEDICAL RESEARCH CENTER OF PHTHISIOPULMONOLOGY AND INFECTIOUS DISEASES	SRX15712327	DNBSEQ-G50	PAIRED	PCR	GENOMIC	DNBSEQ	SRS13406462	SRP381877	['SRX15712327','Mycobacterium tuberculosis 7492_FPI','SAMN29094246','PRJNA849565','lib7492_FPI','7492_R1.fq.gz','SRR19662820','849565','bp0','SRS13406462','29094246','SRP381877']		2022-06-15T12:20:00.000Z		55.78 N 37.61 E	RUS	Europe	Moscow	sputum	Homo sapiens	3	human																					285	285587400	196192465	PRJNA849565									tuberculosis: unclassified		Mycobacterium tuberculosis
SAMD00179056	DRR184983	WGS	RIT_JATA	DRX175462	Illumina MiSeq	PAIRED	RANDOM	GENOMIC	ILLUMINA	DRS113881	DRP005596	['PRJDB8553','SAMD00179056','13323129','590380','DRS113881','DRP005596','DRX175462','DRR184983']		2019-11-18T19:31:00.000Z			VNM	Asia	Hanoi																									361	361495093	222241519	PRJDB8553								['Napier_2020','Menardo_2021']	tuberculosis: human-adapted	L2.2.1	Mycobacterium tuberculosis
SAMEA7553811	ERR4820444	WGS	PUBLIC HEALTH ENGLAND	ERX4690286	Illumina MiSeq	PAIRED	RANDOM	GENOMIC	ILLUMINA	ERS5310456	ERP124941	['run.23265','ERX4690286','experiment.23265','PRJEB41201','ERS5310456','22473201','773303','ERP124941','ERR4820444','SAMEA7553811','sample.23265','project.PHE-TB']		2021-11-11T01:45:00.000Z			GBR	Europe																										296	296674554	185206440	PRJEB41201			99.47	1504936	52	lineage3	Sensitive	['CRyPTIC_PHE','diff','tbprofiler','input','tree']	tuberculosis: unclassified		Mycobacterium tuberculosis
SAMN06092519	SRR5067266	WGS	UNIVERSITY OF MELBOURNE	SRX2387564	Illumina HiSeq 2500	PAIRED	RANDOM	GENOMIC	ILLUMINA	SRS1829507	SRP094134	['SRR5067266','SAMN06092519','HCMC0822','355614','SRS1829507','bp0','PRJNA355614','6092519','02MTB1100_S43_L001_1.fastq.gz','SRX2387564','SRP094134']	2010-11	2016-12-01T20:53:00.000Z		10.82 N 106.63 E	VNM	Asia	Ho Chi Minh City	sputum	Homo sapiens	3	human																					456	456077207	220005939	PRJNA355614			99.54	1412056	48	lineage4.5;lineage4.3.3	Sensitive	['tbprofiler','diff','input']	tuberculosis: unclassified		Mycobacterium tuberculosis
SAMEA7553449	ERR4820083	WGS	PUBLIC HEALTH ENGLAND	ERX4689925	Illumina MiSeq	PAIRED	RANDOM	GENOMIC	ILLUMINA	ERS5310095	ERP124941	['SAMEA7553449','ERP124941','ERX4689925','sample.22904','ERR4820083','22472840','experiment.22904','run.22904','ERS5310095','project.PHE-TB','773303','PRJEB41201']		2021-11-10T22:26:00.000Z			GBR	Europe										S		S					S	S								342	342256040	217281070	PRJEB41201	Walker_2022		99.14	1899779	58	lineage3.1	Sensitive	['Walker_2022','tbprofiler','input','CRyPTIC_PHE','diff','tree']	tuberculosis: unclassified		Mycobacterium tuberculosis
SAMN26037928	SRR18213735	WGS	MODMEDMICOXFORD	SRX14360449	Illumina HiSeq 2500	PAIRED	RANDOM	GENOMIC	ILLUMINA	SRS12173971	SRP076676	['SAMN26037928','PRJNA302362','SRX14360449','302362','SRP076676','SRS12173971','26037928','SRR18213735','MMMOSRA:7f3bfb67-01ec-4489-9ee5-feaebe051f6c','MMMOSAM:7f3bfb67-01ec-4489-9ee5-feaebe051f6c']	2012	2022-03-03T13:57:00.000Z			GBR	Europe	Birmingham		Homo sapiens	3	human																					469	469637800	329465537	PRJNA302362			99.24	1789026	41	lineage1.2.1.2.1	HR-TB	['diff','input','tbprofiler']	tuberculosis: unclassified		Mycobacterium tuberculosis
SAMN01925638	['SRR833115','SRR924213']	WGS		['SRX316917','SRX270803']	Illumina HiSeq 2000	PAIRED	RANDOM	GENOMIC	ILLUMINA	SRS415242		['SAMN01925638','D25WHACXX130523.1.tagged_657.bam','1909656.WR35851.Solexa-146339.H088VADXX130418.P','TKK_02_0028','SRR833115','SRX316917','PRJNA190952','PRJNA183624','SRS415242','1909656.WR36050.Solexa-152319.D25WHACXX130523.P','SRP021313','SRR924213','H088VADXX130418.1.Illumina_P5-Hinet_P7-Kexaz.bam','1925638','190952','SRX270803']					ZAF	Africa	King George V Hospital, Durban	As reported: bodily fluid	Homo sapiens	3	human																					2777	2777544642	1329098111	PRJNA190952			99.72	2783257	60	lineage4.3.3	Pre-XDR-TB	['tree','input','diff','Napier_2020','Nimmo_2024','tbprofiler']	tuberculosis: human-adapted	L4.3.3	Mycobacterium tuberculosis
SAMEA112805436	ERR11081700	WGS	FZB	ERX10529069	NextSeq 500	PAIRED		GENOMIC	ILLUMINA	ERS14812982	ERP010814	['5536-11','33893533','ERX10529069','ena-EXPERIMENT-TAB-22-03-2023-09:39:46:160-141716','SAMEA112805436','287903','ena-STUDY-FZB-22-06-2015-17:16:39:392-292','ERR11081700','ERS14812982','ERP010814','PRJEB9680','ena-RUN-TAB-22-03-2023-09:39:46:160-141717']		2023-07-21T04:09:00.000Z																														1366	1366979612	632924385	PRJEB9680			99.67	1530917	52	lineage4.8	MDR-TB	['input','diff','tree','tbprofiler']	tuberculosis: unclassified		Mycobacterium tuberculosis
SAMEA6875114	ERR4195661	WGS	Instituto_de_Biomedicina_de_Valencia	ERX4156340	Illumina MiSeq	PAIRED	RANDOM	GENOMIC	ILLUMINA	ERS4602675	ERP122165	['mtb_valencia_isolates','ERX4156340','ERP122165','846033','ERR4195661','G1061','PRJEB38719','SAMEA6875114','ERS4602675','28874313']	2015	2022-06-11T04:52:00.000Z			ESP	Europe	Valencia					S					S															1150	1150098472	661565864	PRJEB38719		No	99.55	1783545	96	lineage4.1.2.1	Sensitive	['Cancino-Muñoz_2022','tbprofiler','input','tree','TGU','diff']	tuberculosis: human-adapted	L4.1.2.1	Mycobacterium tuberculosis
SAMN18118245	SRR13837432	WGS	UNIVERISTY OF ANTWERP	SRX10216089	Illumina HiSeq 2500	PAIRED		GENOMIC	ILLUMINA	SRS8360843	SRP308980	['ID1532530378','18118245','COV30-FASTA34-MCOV30-CONTMabs-CPER5-SEED1532530378','SRX10216089','SRP308980','STUDYCOV30-FASTA34-MCOV30-CONTMabs-CPER5-SEED1532530378.R1.fastq.gz','SAMN18118245','bp0','PRJNA706121','SRS8360843','SRR13837432','706121']	2021	2021-03-03T03:44:00.000Z						simulated/in silico																								139	139310400	73519666	PRJNA706121								['laboratory_synthetic','denylist','input']	tuberculosis: human-adapted	L4	Mycobacterium tuberculosis	H37Rv
SAMEA2534963	ERR552862	WGS	FZB	ERX511931	Illumina HiSeq 2500	PAIRED		GENOMIC	ILLUMINA	ERS458365	ERP010814	['ERR552862','5233-09_genoscreen_genoscreen_2013-03-28_101bp','ena-STUDY-FZB-22-06-2015-17:16:39:392-292','ERX511931','287903','SAMEA2534963','PRJEB9680','3794240','ERP010814','ERS458365','5233-09']		2015-06-25T07:27:00.000Z			DEU	Europe										S		S					S	S	S							878	878275194	578642317	PRJEB9680	CRyPTIC_WHO2021_PMC7612554		99.63	1522831	34	lineage3	Sensitive	['tree','Walker_2022','Menardo_2021','tbprofiler','Menardo_2018','diff','Napier_2020','input']	tuberculosis: human-adapted	L3	Mycobacterium tuberculosis
SAMN35340079	SRR24709876	WGS	NIH / NIAID	SRX20488643	NextSeq 500	PAIRED	RANDOM	GENOMIC	ILLUMINA	SRS17799379	SRP439184	['SAMN35340079','SRX20488643','975605','35340079','TBPO-2975_lib49789_nextseq_nx0222_151bp.filtered_2_bwa.1.fastq.gz','PRJNA975605','SRR24709876','bp0','SRS17799379','SRP439184','35869']	2021	2023-05-23T22:03:00.000Z		48.0196 N 66.9237 E	KAZ	Asia		sputum	Homo sapiens	3	human																					657	657796760	326020652	PRJNA975605			99.54	1146072	38	lineage2.2.1	MDR-TB	['input','diff','tree','tbprofiler']	tuberculosis: unclassified		Mycobacterium tuberculosis
SAMN08436306	SRR6650287	WGS	SAN RAFFAELE	SRX3627845	Illumina HiSeq 2500	PAIRED	RANDOM	GENOMIC	ILLUMINA	SRS2894631	SRP128089	['131653_210916_BGD_210916_100.gatk.bam','8436306','SRS2894631','bp0','131653_WGS','SRP128089','SRR6650287','428596','SRX3627845','SAMN08436306','131653','PRJNA428596']		2018-02-26T13:30:00.000Z			BGD	Asia			Homo sapiens	3	human					S		S		S				S	S				S			666	666268756	298939559	PRJNA428596	CRyPTIC_WHO2021_PMC7612554		99.35	1527646	34	lineage1.1.3.1	Sensitive	['input','tbprofiler','tree','Menardo_2021','diff','Walker_2022']	tuberculosis: human-adapted	L1.1.3	Mycobacterium tuberculosis
SAMEA1102285	ERR2510588	WGS	SAN RAFFAELE SCIENTIFIC INSTITUTE	ERX2530003	NextSeq 500	PAIRED	RANDOM	GENOMIC	ILLUMINA	ERS2394904	ERP107941	['run.3598','ERR2510588','sample.3598','experiment.3598','10121216','project.First_10k_genomes_study_set_3','493033','ERP107941','ERS2394904','PRJEB25972','ERX2530003','SAMEA1102285']		2021-10-23T14:10:00.000Z			PAK	Asia						S				R	S	R	S	R				R	R	S	S	S	R	S	R	432	432064605	189554415	PRJEB25972	['Walker_2022','CRyPTIC_reuse_table']		99.73	1667696	57	lineage4.9	Pre-XDR-TB	['CRyPTIC_reuse_table','diff','tree','tbprofiler','Napier_2020','Walker_2022','input','CRyPTIC_SanRaffaele']	tuberculosis: human-adapted	L4.9	Mycobacterium tuberculosis
SAMN15404076	SRR12399563	AMPLICON	GENOSCREEN	SRX8897561	NextSeq 500	PAIRED	PCR	GENOMIC	ILLUMINA	SRS7156334	SRP276358	['2016-00823_S179_R1_001.fastq.gz','SRX8897561','15404076','SRP276358','SRS7156334','bp0','2016-00823','PRJNA643157','643157','DRC_Deeplex438','SAMN15404076','SRR12399563']	2016	2020-08-06T09:57:00.000Z			COD	Africa		sputum	Homo sapiens	3	human																					116	116264267	53609276	PRJNA643157									tuberculosis: unclassified		Mycobacterium tuberculosis
SAMEA7524733	ERR4796277	WGS	FOUNDATION FOR MEDICAL RESEARCH INDIA	ERX4665691	NextSeq 500	PAIRED	RANDOM	GENOMIC	ILLUMINA	ERS5281208	ERP124850	['22458298','experiment.1002','ERS5281208','sample.1002','ERX4665691','ERR4796277','ERP124850','PRJEB41116','773292','run.1002','SAMEA7524733','project.Mumbai']		2021-11-09T21:52:00.000Z			IND	Asia	Mumbai					S	S			I	S	R	S	S				R		S	S	S	S	S	R	632	632178600	269459047	PRJEB41116	['Walker_2022','CRyPTIC_reuse_table']		99.2	1676450	51	lineage1.2.2.2	MDR-TB	['tree','input','Walker_2022','CRyPTIC_IND','CRyPTIC_reuse_table','tbprofiler','diff']	tuberculosis: unclassified		Mycobacterium tuberculosis
SAMEA11934087	ERR7737625	WGS	INSTITUTE OF TROPICAL MEDICINE ANTWERP	ERX7305907	Illumina HiSeq 2500	PAIRED	RANDOM	GENOMIC	ILLUMINA	ERS9581246	ERP133916	['24684375','6c4e9598-cb36-4fad-abc8-a686b6ac3705','SAMEA11934087','ERS9581246','ERX7305907','ITM2014-02432','ena-EXPERIMENT-TAB-16-12-2021-11:32:26:218-18674','PRJEB49409','ERR7737625','794693','ena-RUN-TAB-16-12-2021-11:32:26:218-18675','ERP133916']	2014	2022-07-28T01:03:00.000Z			ETH	Africa		sputum	Homo sapiens	3	human																					272	272690900	121164662	PRJEB49409								input	tuberculosis: unclassified		Mycobacterium tuberculosis
SAMN29094133	SRR19662739	WGS	NATIONAL MEDICAL RESEARCH CENTER OF PHTHISIOPULMONOLOGY AND INFECTIOUS DISEASES	SRX15712408	DNBSEQ-G50	PAIRED	PCR	GENOMIC	DNBSEQ	SRS13406543	SRP381877	['bp0','SRP381877','849565','Mycobacterium tuberculosis 171_FPI','171_R1.fq.gz','SRR19662739','SAMN29094133','SRX15712408','SRS13406543','PRJNA849565','29094133','lib171_FPI']		2022-06-15T12:23:00.000Z		55.78 N 37.61 E	RUS	Europe	Moscow	sputum	Homo sapiens	3	human																					745	745352400	525603072	PRJNA849565									tuberculosis: unclassified		Mycobacterium tuberculosis
SAMN41154966	SRR28868712	WGS	MDUPHL	SRX24428339	NextSeq 500	PAIRED	RANDOM	GENOMIC	ILLUMINA	SRS21182911	SRP399923	['857537','PRJNA857537','AUSMDU00096380_S132_R1_001.fastq.gz','SAMN41154966','AUSMDU00096380','SRR28868712','SRX24428339','SRS21182911','41154966','SRP399923']	2024	2024-05-01T23:06:00.000Z			AUS	Oceania	Victoria		Homo sapiens	3	human																					1112	1112761539	488823222	PRJNA857537			99.59	1601081	56	lineage4.4.2	Sensitive	['tbprofiler','tree','diff','input']	tuberculosis: unclassified		Mycobacterium tuberculosis
SAMN14344134	SRR11564878	AMPLICON	RUTGERS UNIVERSITY NEWARK	SRX8133917	Illumina MiSeq	PAIRED	PCR	GENOMIC	ILLUMINA	SRS6497354	SRP256991	['SRS6497354','PRJNA608715','608715','SAMN14344134','SRP256991','SRX8133917','14344134','SRR11564878','2492-DA-0936','2492-DA-0936_S74_L001_R1_001.fastq']		2020-04-17T19:30:00.000Z			GHA	Africa		sputum	Homo sapiens	3	human																					24	24942180	11016996	PRJNA608715									tuberculosis: unclassified		Mycobacterium tuberculosis
SAMN06221301	SRR5181971	WGS	SAN DIEGO STATE UNIVERSITY	SRX2498080	PacBio RS	SINGLE		GENOMIC	PACBIO_SMRT	SRS1924933	SRP096895	['SRP096895','m120414_133417_42152_c100316642550000001523014208241287_s2_p0.bas.h5','SRR5181971','SRX2498080','6221301','353873','PRJNA353873','SAMN06221301','3-0010','SRS1924933']	2001	2017-01-17T13:21:00.000Z		14.56 N 121.01 E	PHL	Asia		sputum	Homo sapiens	3	human																					204	204537569	818211913	PRJNA353873									tuberculosis: unclassified		Mycobacterium tuberculosis
SAMEA9977298	ERR6866600	WGS	IMPERIAL COLLEGE LONDON	ERX6490028	Illumina HiSeq 2000	PAIRED	RANDOM	GENOMIC	ILLUMINA	ERS7655576	ERP123401	['22012098','ERX6490028','ERR6866600','ERS7655576','LI2133309_raw_wgs','ena-STUDY-IMPERIAL COLLEGE LONDON-12-08-2020-14:44:57:582-2394','SAMEA9977298','PRJEB39837','ERP123401','666870','LI2133309_raw_wgs_R1R2','LI2133309']	2009	2021-10-15T13:58:00.000Z			PER	South America	Lima		Homo sapiens	3	human																					335	335322076	147446143	PRJEB39837			99.57	1700742	58	lineage4.1.1.3	Sensitive	['tree','standford','diff','tbprofiler','input']	tuberculosis: unclassified		Mycobacterium tuberculosis
SAMEA7562108	ERR4829669	WGS	SAN RAFFAELE SCIENTIFIC INSTITUTE	ERX4699653	NextSeq 500	PAIRED	RANDOM	GENOMIC	ILLUMINA	ERS5318742	ERP124983	['ERP124983','PRJEB41242','run.30968','ERX4699653','22477676','experiment.30968','project.Italy','ERR4829669','SAMEA7562108','773309','ERS5318742','sample.30968']		2021-11-11T07:57:00.000Z																														411	411611981	183617910	PRJEB41242			99.46	1632156	52	lineage4.8	Sensitive	['diff','CRyPTIC_SanRaffaele','tree','tbprofiler','input']	tuberculosis: unclassified		Mycobacterium tuberculosis
SAMEA12854013	['ERR11243465','ERR11243464']	WGS		['ERX10651668','ERX10651669']	Illumina HiSeq 2500	PAIRED	RANDOM	GENOMIC	ILLUMINA	ERS10460923		['ERP135175','ena-EXPERIMENT-TAB-17-04-2023-19:50:08:772-4879','930268','PRJEB50582','ena-RUN-TAB-17-04-2023-19:50:08:772-4880','ERR11243465','34307602','SAMEA12854013','G02477','ERR11243464','ERX10651668','8cc6b8bd-130a-4c76-a0b2-3197bafe5cc6','ERX10651669','ERS10460923','ena-EXPERIMENT-TAB-17-04-2023-19:50:08:772-4877','ena-RUN-TAB-17-04-2023-19:50:08:772-4878']					GEO	Asia		sputum																								1072	1073413658	791125018	PRJEB50582			99.48	2929514	65	lineage4.2.1.1	Sensitive	['tree','input','tbprofiler','diff']	tuberculosis: unclassified		Mycobacterium tuberculosis
SAMN03647731	SRR2100558	WGS	UNIVERSITY OF OXFORD	SRX1095252	Illumina HiSeq 2500	PAIRED	RANDOM	GENOMIC	ILLUMINA	SRS990253	SRP061066	['PRJNA282721','282721','SAMN03647731','SRP061066','SRR2100558','C00012967','3647731','SRS990253','SRX1095252','78988cc9-2513-4f39-b433-1dcc8f40e6fc_R00000039_v2.bam']		2015-07-22T21:06:00.000Z			GBR	Europe										S		S					S	S								284	284405000	187568725	PRJNA282721	CRyPTIC_WHO2021_PMC7612554		99.47	2660927	60	lineage3	Sensitive	['diff','input','tbprofiler','Menardo_2018','Walker_2022','Menardo_2021','Napier_2020','tree']	tuberculosis: human-adapted	L3	Mycobacterium tuberculosis
SAMN18700329	SRR14211529	WGS	SICHUAN UNIVERSITY	SRX10578120	Illumina HiSeq 2000	PAIRED	RANDOM	GENOMIC	ILLUMINA	SRS8682656	SRP314417	['721130','SRP314417','PRJNA721130','SAMN18700329','SRS8682656','BKDL190824176-1a-A79_L1_1_clean.fq.gz','SRX10578120','SRR14211529','LD18071','18700329','bp0']	2018	2021-04-12T06:41:00.000Z		25.43 N 106.43 E	CHN	Asia	Guizhou	sputum	Homo sapiens	3	human																					1031	1031243017	359482490	PRJNA721130									tuberculosis: unclassified		Mycobacterium tuberculosis
SAMD00603999	DRR474166	WGS	KIH	DRX458395	Illumina MiSeq	PAIRED	RANDOM	GENOMIC	ILLUMINA	DRS330058	DRP010549	['DRR474166','DRP010549','37485189','DRS330058','PRJDB15809','SAMD00603999','DRX458395','1019517']	2017	2023-09-20T20:39:00.000Z			JPN	Asia	Hyogo, Kobe		Homo sapiens	3	human																					503	503692461	342101298	PRJDB15809								input	tuberculosis: unclassified		Mycobacterium tuberculosis
SAMN08708396	SRR6831980	WGS	SAN RAFFAELE	SRX3787814	Illumina HiSeq 2500	PAIRED	RANDOM	GENOMIC	ILLUMINA	SRS3040480	SRP128089	['129-3103_WGS','428596','129-3103_090816_UKR_090816_100.gatk.bam','SRP128089','129-3103','SRX3787814','SRR6831980','SRS3040480','PRJNA428596','8708396','SAMN08708396','bp0']		2018-03-14T09:38:00.000Z			UKR	Europe			Homo sapiens	3	human	S	S			S		R	S	S			S	S	S				S			270	270295190	127441087	PRJNA428596	CRyPTIC_WHO2021_PMC7612554		99.69	2304086	49	lineage4.3.3	HR-TB	['tbprofiler','Walker_2022','diff','tree','input']	tuberculosis: unclassified		Mycobacterium tuberculosis
SAMN09284533	SRR7240526	WGS	USDA-NVSL-DBL	SRX4146206	Illumina MiSeq	PAIRED	RANDOM PCR	GENOMIC	ILLUMINA	SRS3359825	SRP053287	['PRJNA251692','SRR7240526','96-3037_S9_L001_R2_001.fastq.gz','96-3037','SRP053287','9284533','SRS3359825','251692','SAMN09284533','SRX4146206']		2018-05-31T08:43:00.000Z						As reported: Fed	Bos taurus	2	domestic cattle																					398	398299229	266072163	PRJNA251692			98.65	831721	44	La1.8.1	Other	['diff','input','tbprofiler','tree']	tuberculosis: animal-adapted	La1	Mycobacterium bovis
SAMN21886255	SRR16103894	WGS	WADSWORTH CENTER - NYS DOH	SRX12389883	Illumina MiSeq	PAIRED	RANDOM	GENOMIC	ILLUMINA	SRS10359843	SRP338930	['PRJNA766641','21886255','IDR1900024113-01-01_S6_L001_R1_001.fastq.gz','SRS10359843','IDR1900024113','766641','SAMN21886255','SRX12389883','SRP338930','SRR16103894']	2019	2021-09-28T18:07:00.000Z			USA	North America	New York state		Homo sapiens	3	human		S			R	S	S	S										S			322	322860331	223231394	PRJNA766641	CRyPTIC_WHO2021_PMC7612554		99.64	635326	33	lineage4.4.2	Sensitive	['diff','input','tbprofiler','tree','Walker_2022']	tuberculosis: unclassified		Mycobacterium tuberculosis
SAMEA5189947	ERR4188170	WGS	WELLCOME SANGER INSTITUTE	ERX4149939	HiSeq X Ten	PAIRED	RANDOM	GENOMIC	ILLUMINA	ERS2997441	ERP021867	['15093445','2bc2a3da-ff90-11e8-9f73-3c4a9275d6c8','ERP021867','SAMEA5189947','SC_RUN_29594_1#14','480613','ERR4188170','PRJEB19799','Exploring_the_richness_of_Mycobacterium_bovis_strain_diversity-sc-4667','SC_EXP_29594_1#14','ERX4149939','ERS2997441']		2020-06-04T07:50:00.000Z			GBR	Europe																										225	225496756	60080636	PRJEB19799			99.44	1231908	42	La1.8.1	Other	['bovis_GBR','input','tbprofiler','diff','tree']	tuberculosis: animal-adapted	La1	Mycobacterium bovis
SAMEA10029941	ERR7911183	WGS	FZB	ERX7478580	NextSeq 500	PAIRED		GENOMIC	ILLUMINA	ERS7708149	ERP132622	['SAMEA10029941','ERP132622','24681909','ERS7708149','794636','ena-EXPERIMENT-FZB-05-01-2022-10:45:57:308-341','15-01853','ERR7911183','PRJEB48275','ena-RUN-FZB-05-01-2022-10:45:57:308-341','ena-STUDY-FZB-22-10-2021-10:26:06:450-343','ERX7478580']		2022-05-09T05:49:00.000Z			VNM	Asia						S	S			S		R	S	S			R	R					S			788	788933615	330279062	PRJEB48275	Finci_2022		99.52	1631053	56	lineage2.2.1.1	MDR-TB	['tbprofiler','diff','tree','Finci_2022','input']	tuberculosis: human-adapted	L2.2.1.1	Mycobacterium tuberculosis
SAMN08629188	SRR6797734	WGS	SAN RAFFAELE	SRX3756559	Illumina HiSeq 2500	PAIRED	RANDOM	GENOMIC	ILLUMINA	SRS3012252	SRP128089	['SRP128089','132432','bp0','SRS3012252','SRX3756559','8629188','SRR6797734','SAMN08629188','PRJNA428596','132432_WGS','428596','132432_210916_BGD_210916_100.gatk.bam']		2018-03-02T06:33:00.000Z			BGD	Asia			Homo sapiens	3	human					S		S		S				S	S				S			332	332942662	148827144	PRJNA428596	CRyPTIC_WHO2021_PMC7612554		99.55	2693474	60	lineage3	Sensitive	['tree','Walker_2022','Menardo_2021','tbprofiler','input','diff']	tuberculosis: human-adapted	L3	Mycobacterium tuberculosis
SAMEA4744176	ERR2652928	WGS	NORWEGIAN INSTITUTE OF PUBLIC HEALTH	ERX2669382	Illumina MiSeq	PAIRED	RANDOM	GENOMIC	ILLUMINA	ERS2564287	ERP109440	['SKTB108','ERX2669382','ERR2652928','ERS2564287','476915','SAMEA4744176','ERP109440','9578707','ena-RUN-NORWEGIAN INSTITUTE OF PUBLIC HEALTH-19-06-2018-13:51:32:576-15','ena-EXPERIMENT-NORWEGIAN INSTITUTE OF PUBLIC HEALTH-19-06-2018-13:51:32:576-15','ena-STUDY-NORWEGIAN INSTITUTE OF PUBLIC HEALTH-19-06-2018-13:52:22:783-854','PRJEB27366']	1989	2018-07-12T08:41:00.000Z			CAN	North America			Homo sapiens	3	human																					365	365587610	168015796	PRJEB27366			99.71	1927199	61	lineage4.4.1.1	Sensitive	['tbprofiler','Nimmo_2024','diff','input','tree']	tuberculosis: human-adapted	L4	Mycobacterium tuberculosis
SAMEA5542126	ERR3256217	WGS	LSHTM	ERX3282986	Illumina MiSeq	PAIRED	PCR	GENOMIC	ILLUMINA	ERS3344185	ERP114520	['SAMEA5542126','ERX3282986','ena-STUDY-LSHTM-28-03-2019-12:03:37:355-131','12343497','PRJEB31905','mtb_drs2_PHL-D2012-100_S23','ERP114520','556171','ena-EXPERIMENT-LSHTM-29-03-2019-14:35:33:804-109','ena-RUN-LSHTM-29-03-2019-14:35:33:804-109','ERR3256217','ERS3344185']		2019-07-23T14:12:00.000Z																														499	499342529	275302143	PRJEB31905			99.76	1455932	97	lineage4.3.4.1	Sensitive	['diff','Menardo_2021','input','tbprofiler','Napier_2020','tree']	tuberculosis: human-adapted	L4.3.4.1	Mycobacterium tuberculosis
SAMN35981888	SRR25207093	WGS	CHINESE CENTER FOR DISEASE CONTROL AND PREVENTION	SRX20954140	Illumina HiSeq 2500	PAIRED	RANDOM	GENOMIC	ILLUMINA	SRS18231116	SRP448193	['SRR25207093','bp0','SRS18231116','35981888','SAMN35981888','MDRTB276.bam','SRX20954140','TBMDR276','PRJNA987438','SRP448193','987438']		2023-07-09T00:41:00.000Z						sputum	Homo sapiens	3	human																					992	992104500	177377910	PRJNA987438			99.47	1879777	64	lineage2.2.1	MDR-TB	['diff','tree','input','tbprofiler']	tuberculosis: unclassified		Mycobacterium tuberculosis
SAMN41148413	SRR28859981	WGS	WADSWORTH CENTER	SRX24420181	NextSeq 550	PAIRED	RANDOM	GENOMIC	ILLUMINA	SRS21175643	SRP338930	['SRR28859981','SRX24420181','PRJNA766641','IDR2300025513-01-01','SRP338930','IDR2300025513-01-01.R1.fastq.gz','SRS21175643','SAMN41148413','41148413','766641']	2023	2024-05-01T11:30:00.000Z			USA	North America	New York state		Homo sapiens	3	human																					473	473425757	212514920	PRJNA766641			99.82	1504628	51	lineage4.3.3	Sensitive	['tbprofiler','diff','input','tree']	tuberculosis: unclassified		Mycobacterium tuberculosis
SAMN14344097	SRR11564951	AMPLICON	RUTGERS UNIVERSITY NEWARK	SRX8133843	Illumina MiSeq	PAIRED	PCR	GENOMIC	ILLUMINA	SRS6497283	SRP256991	['SRS6497283','SAMN14344097','SRX8133843','SRR11564951','PRJNA608715','2492-DA-0899_S37_L001_R1_001.fastq','SRP256991','608715','14344097','2492-DA-0899']		2020-04-17T19:30:00.000Z			GHA	Africa		sputum	Homo sapiens	3	human																					25	25090462	10681955	PRJNA608715									tuberculosis: unclassified		Mycobacterium tuberculosis
SAMN06092431	SRR5067694	WGS	UNIVERSITY OF MELBOURNE	SRX2387992	Illumina HiSeq 2500	PAIRED	RANDOM	GENOMIC	ILLUMINA	SRS1829935	SRP094134	['SRS1829935','SRX2387992','02MTB1217_1.fastq.gz','355614','SRP094134','HCMC0734','bp0','PRJNA355614','SRR5067694','SAMN06092431','6092431']	2010-03	2016-12-01T21:13:00.000Z		10.82 N 106.63 E	VNM	Asia	Ho Chi Minh City	sputum	Homo sapiens	3	human																					591	591584593	293566093	PRJNA355614								['input','Napier_2020','Menardo_2021']	tuberculosis: human-adapted	L2.2.1	Mycobacterium tuberculosis
SAMN07660264	SRR6045061	WGS	MODMEDMICOXFORD	SRX3192295	Illumina MiSeq	PAIRED	RANDOM	GENOMIC	ILLUMINA	SRS2520985	SRP117784	['SRR6045061','SRP117784','PRJNA401515','7660264','401515','SRX3192295','SRS2520985','SAMN07660264','MMMOSRA:1a4d5aeb-4be9-45dc-a535-b5031a202b7b','MMMOSAM:1a4d5aeb-4be9-45dc-a535-b5031a202b7b']	2016	2017-10-27T16:27:00.000Z			GBR	Europe	Oxford		Homo sapiens	3	human																					474	474698290	298163556	PRJNA401515									NTM: unclassified		Mycobacterium malmoense
SAMN08131105	SRR6346351	WGS	MICROBIOLOGICAL DIAGNOSTICS UNIT	SRX3443486	Illumina MiSeq	PAIRED	RANDOM	GENOMIC	ILLUMINA	SRS2734102	SRP126123	['8131105','SAMN08131105','PRJNA421048','SRR6346351','DMG1701477','SRP126123','DMG1701477_R1.fastq.gz','SRS2734102','421048','bp0','SRX3443486']	2003	2017-12-04T23:25:00.000Z	Buruli ulcer		AUS	Oceania	Gippsland	lesion	Homo sapiens	3	human																					418	418838198	259793094	PRJNA421048									NTM: unclassified		Mycobacterium ulcerans
SAMEA112804517	ERR11068995	WGS	FZB	ERX10515925	NextSeq 500	PAIRED		GENOMIC	ILLUMINA	ERS14812063	ERP010814	['2334-11','287903','PRJEB9680','SAMEA112804517','ena-EXPERIMENT-TAB-21-03-2023-12:28:23:023-128471','ena-RUN-TAB-21-03-2023-12:28:23:023-128472','ERX10515925','ERR11068995','ERS14812063','ERP010814','ena-STUDY-FZB-22-06-2015-17:16:39:392-292','33856572']		2023-07-21T02:12:00.000Z																														964	964657262	445702409	PRJEB9680			99.52	1546132	52	lineage2.2.1	MDR-TB	['tree','diff','input','tbprofiler']	tuberculosis: unclassified		Mycobacterium tuberculosis
SAMN40983309	SRR28706451	WGS	NIAID TB PORTALS PROGRAM	SRX24273804	NextSeq 2000	PAIRED	RANDOM	GENOMIC	ILLUMINA	SRS21039770	SRP502062	['SRS21039770','SRR28706451','PRJNA1074793','40983309','1074793','SAMN40983309','55093','SRP502062','SRX24273804','TBPO-5956_lib62531_nextseq_ny0123_151bp.filtered_2_bwa.1.fastq.gz']	2022	2024-04-16T14:23:00.000Z		48.0196 N 66.9237 E	KAZ	Asia		sputum	Homo sapiens	3	human																					730	730509840	249626653	PRJNA1074793			99.46	1568945	53	lineage2.2.1	MDR-TB	['input','tree','diff','tbprofiler']	tuberculosis: unclassified		Mycobacterium tuberculosis
SAMEA7157189	['ERR5865265','ERR5865264']	WGS		['ERX5511059','ERX5511060']	Illumina HiSeq 2500	PAIRED		GENOMIC	ILLUMINA	ERS4917651		['ERX5511059','ERX5511060','G02954','674180','ERP123095','ena-RUN-Swiss Tropical and Public Health Institute-03-05-2021-19:33:15:167-1729','ena-EXPERIMENT-Swiss Tropical and Public Health Institute-03-05-2021-19:33:15:167-1729','SAMEA7157189','ena-RUN-Swiss Tropical and Public Health Institute-03-05-2021-19:33:15:167-1728','ERR5865265','PRJEB39561','ena-EXPERIMENT-Swiss Tropical and Public Health Institute-03-05-2021-19:33:15:167-1728','SRS8943038','19059765','ena-STUDY-Swiss Tropical and Public Health Institute-27-07-2020-11:23:30:592-1894','ERS4917651','ERR5865264']					GEO	Asia																										708	708882034	393219648	PRJEB39561			99.34	3429023	74	lineage2.2.1	Pre-XDR-TB	['diff','input','R-MDR_GEO','tbprofiler','tree']	tuberculosis: unclassified		Mycobacterium tuberculosis
SAMN40566350	SRR28409572	WGS	WADSWORTH CENTER	SRX24014046	Illumina MiSeq	PAIRED	RANDOM	GENOMIC	ILLUMINA	SRS20809173	SRP338930	['SRP338930','SAMN40566350','SRR28409572','IDR1800021186-01-01.R1.fastq.gz','PRJNA766641','SRS20809173','SRX24014046','766641','40566350','IDR1800021186-01-01']	2018	2024-03-21T15:35:00.000Z			USA	North America	New York state	sputum	Homo sapiens	3	human																					531	531674119	319636841	PRJNA766641			99.47	1440552	82	lineage1.2.1.2.1	Sensitive	['tbprofiler','input','tree','diff']	tuberculosis: unclassified		Mycobacterium tuberculosis
SAMN40273175	SRR28239638	WGS	NIH / NIAID	SRX23850683	NextSeq 2000	PAIRED	RANDOM	GENOMIC	ILLUMINA	SRS20670757	SRP493618	['TBPO-3535_lib53803_nextseq_ny0071_151bp.filtered_2_bwa.1.fastq.gz','PRJNA1074779','56650','SRR28239638','1074779','SRP493618','40273175','SRS20670757','SAMN40273175','SRX23850683']	2022	2024-03-06T10:16:00.000Z		41.7151 N 44.8271 E	GEO	Asia	Tbilisi	sputum	Homo sapiens	3	human																					910	910663182	306537719	PRJNA1074779			99.28	1722236	55	lineage2.2.1	Sensitive	['tree','tbprofiler','input','diff']	tuberculosis: unclassified		Mycobacterium tuberculosis
SAMEA5626281	ERR3335760	WGS	LSHTM	ERX3360471	Illumina HiSeq 2500	PAIRED	PCR	GENOMIC	ILLUMINA	ERS3430358	ERP115394	['546211','ERR3335760','ena-EXPERIMENT-LSHTM-21-05-2019-19:05:55:624-38','ERX3360471','ERP115394','ena-RUN-LSHTM-21-05-2019-19:05:55:624-38','ERS3430358','WBB3012','ena-STUDY-LSHTM-21-05-2019-16:52:18:633-263','11967240','SAMEA5626281','PRJEB32684']		2019-06-06T11:47:00.000Z			PAK	Asia																										1049	1049236184	421919021	PRJEB32684			99.54	1693394	57	lineage3	Pre-XDR-TB	['tbprofiler','input','diff','tree','Napier_2020']	tuberculosis: human-adapted	L3	Mycobacterium tuberculosis
SAMEA2534430	ERR552126	WGS	FZB	ERX511195	Illumina HiSeq 2500	PAIRED		GENOMIC	ILLUMINA	ERS457832	ERP010814	['SAMEA2534430','3793959','ena-STUDY-FZB-22-06-2015-17:16:39:392-292','3606-11','ERX511195','PRJEB9680','ERR552126','3606-11_genoscreen_genoscreen_2013-03-28_101bp','ERP010814','287903','ERS457832']		2015-06-25T08:04:00.000Z			DEU	Europe										S		S					S	S	S							852	852914296	581322284	PRJEB9680	CRyPTIC_WHO2021_PMC7612554		99.88	1342822	29	lineage4.9	Sensitive	['Walker_2022','Menardo_2021','diff','Menardo_2018','input','tbprofiler','Napier_2020']	tuberculosis: human-adapted	L4.9	Mycobacterium tuberculosis
SAMN15098225	SRR11922491	WGS	IEDEA	SRX8468236	Illumina HiSeq 2500	SINGLE	PCR	GENOMIC	ILLUMINA	SRS6769000	SRP153329	['G21732','PRJNA454477','SRR11922491','15098225','454477','SRS6769000','G21732_1.fastq.gz','SRX8468236','SAMN15098225','SRP153329']	2010	2020-06-04T20:53:00.000Z			PER	South America			Homo sapiens	3	human																					293	293899294	133679685	PRJNA454477								standford	tuberculosis: unclassified		Mycobacterium tuberculosis
SAMN08629464	SRR6797615	WGS	SAN RAFFAELE	SRX3756678	Illumina HiSeq 2500	PAIRED	RANDOM	GENOMIC	ILLUMINA	SRS3012369	SRP128089	['8629464','428596','140211_WGS','bp0','SRX3756678','SRS3012369','140211','SAMN08629464','SRR6797615','SRP128089','PRJNA428596','140211_210916_BGD_210916_100.gatk.bam']		2018-03-02T06:30:00.000Z			BGD	Asia			Homo sapiens	3	human					S		S						S	S							141	141392829	63243543	PRJNA428596	CRyPTIC_WHO2021_PMC7612554		98.94	1060617	24	lineage1.2.2.2	Sensitive	['tbprofiler','diff','Walker_2022','input','Menardo_2021','tree']	tuberculosis: human-adapted	L1.2.2	Mycobacterium tuberculosis
SAMN08215105	SRR6397458	WGS	BC CENTRE FOR DISEASE CONTROL PUBLIC HEALTH LABORATORY	SRX3490700	HiSeq X Ten	PAIRED	RANDOM	GENOMIC	ILLUMINA	SRS2774581	SRP119652	['SRX3490700','SAMN08215105','BC09-Mtb054_2.fastq.gz','413593','BC09-Mtb054','8215105','PRJNA413593','SRP119652','SRR6397458','SRS2774581']	2009	2017-12-24T00:50:00.000Z		49.15 N 123.7 W	CAN	North America	British Columbia		Homo sapiens	3	human					S		S						S	S							661	661716500	332435143	PRJNA413593	CRyPTIC_WHO2021_PMC7612554		99.56	1740207	50	lineage2.2.1	Sensitive	['diff','Napier_2020','input','tbprofiler','tree','Walker_2022']	tuberculosis: human-adapted	L2	Mycobacterium tuberculosis
SAMEA4798776	ERR2707061	WGS	INSTITUTE OF TROPICAL MEDICINE	ERX2721340	NextSeq 500	PAIRED	RANDOM	GENOMIC	ILLUMINA	ERS2618696	ERP109980	['10199368','ena-STUDY-Institute of tropical medicine-19-07-2018-15:36:50:145-547','ERX2721340','ena-EXPERIMENT-Institute of tropical medicine-19-07-2018-15:36:42:893-152','ERR2707061','ERP109980','PRJEB27847','ERS2618696','494011','DRC-072959','ena-RUN-Institute of tropical medicine-19-07-2018-15:36:42:893-152','SAMEA4798776']	2007	2018-10-09T05:17:00.000Z		4.4419° S, 15.2663° E	COD	Africa	Kinshasa	sputum	Homo sapiens	3	human																					654	654635129	282737792	PRJEB27847			99.82	1568803	55	lineage4.3.4.2	MDR-TB	['Menardo_2021','input','tbprofiler','tree','Napier_2020','diff']	tuberculosis: human-adapted	L4.3.4.2	Mycobacterium tuberculosis
SAMN20512736	SRR15316194	WGS	SCHOOL OF PUBLIC HEALTH, FUDAN UNIVERSITY	SRX11620818	Illumina HiSeq 2000	PAIRED	PCR	GENOMIC	ILLUMINA	SRS9656080	SRP330727	['PRJNA751240','SRX11620818','SRP330727','SRR15316194','U9_R1.fastq.gz','20512736','bp0','U9','SAMN20512736','751240','SRS9656080','2003-North-094']	2003	2021-08-01T01:23:00.000Z		30.27 N 120.93 E	CHN	Asia	Zheijiang	sputum	Homo sapiens	3	human																					1430	1430093400	581784122	PRJNA751240			99.29	1781515	56	lineage2.2.1	Sensitive	['tree','input','timelapse_Zhejiang_CHN','tbprofiler','diff']	tuberculosis: unclassified		Mycobacterium tuberculosis
SAMEA8987129	ERR6337384	WGS	ANSES	ERX5969061	Illumina HiSeq 2500	PAIRED	RANDOM	GENOMIC	ILLUMINA	ERS6669831	ERP130602	['ERS6669831','ERP130602','11Z006317','SAMEA8987129','881696','30917914','webin-reads-11Z006317','ERR6337384','ena-STUDY-ANSES-19-07-2021-09:08:58:913-283','PRJEB46417','ERX5969061']	2011	2022-09-22T05:12:00.000Z			FRA	Europe			Bos taurus	3	domestic cattle																					493	493702000	300824039	PRJEB46417			99.39	1524139	81	La1.2	Other	['diff','tree','input','tbprofiler']	tuberculosis: animal-adapted	La1	Mycobacterium bovis
SAMEA2710903	ERR718406	WGS	SC	ERX662328	Illumina HiSeq 2000	PAIRED	RANDOM	GENOMIC	ILLUMINA	ERS531860	ERP006738	['The_interaction_between_the_host_and_pathogen_genetics_in_susceptibility_to_pulmonary_tuberculosis-sc-3274','SC_RUN_14448_7#29','ERS531860','272028','3310298','ERP006738','SC_EXP_14448_7#29','8738-sc-2107497','ERR718406','SAMEA2710903','ERX662328','PRJEB7056']	2003	2015-02-10T20:55:00.000Z			THA	Asia																										433	433222600	208522215	PRJEB7056			99.49	1625984	37	lineage1.2.1.2.1	Sensitive	['Menardo_2021','Napier_2020','tbprofiler','input','tree','diff']	tuberculosis: human-adapted	L2.2.1	Mycobacterium tuberculosis
SAMEA11934252	ERR7737790	WGS	INSTITUTE OF TROPICAL MEDICINE ANTWERP	ERX7306072	Illumina HiSeq 2500	PAIRED	RANDOM	GENOMIC	ILLUMINA	ERS9581411	ERP133916	['794693','ERP133916','ena-EXPERIMENT-TAB-16-12-2021-11:32:26:273-19004','ena-RUN-TAB-16-12-2021-11:32:26:273-19005','24684540','SAMEA11934252','PRJEB49409','ERX7306072','ERS9581411','6c4e9598-cb36-4fad-abc8-a686b6ac3705','ITM2015-01193','ERR7737790']	2015	2022-07-19T12:34:00.000Z			ZAF	Africa		sputum	Homo sapiens	3	human																					360	360719672	156858412	PRJEB49409			99.63	2018871	68	lineage4.3.2.1	RR-TB	['tbprofiler','tree','diff','input']	tuberculosis: unclassified		Mycobacterium tuberculosis
SAMN27519726	SRR18715126	WGS	NIH / NIAID	SRX14815407	NextSeq 500	PAIRED	RANDOM	GENOMIC	ILLUMINA	SRS12571944	SRP369525	['SRP369525','PRJNA825524','SRS12571944','27519726','UKR-293_lib40564_nextseq_nx0121_151bp.filtered_2nd.1.fastq.gz','825524','SRX14815407','SRR18715126','18343','bp0','SAMN27519726']	2020	2022-04-11T14:31:00.000Z		50.7472 N 25.3254 E	UKR	Europe	Lutsk	sputum	Homo sapiens	3	human																					492	492100786	222845571	PRJNA825524								['input','TB_Portals']	tuberculosis: unclassified		Mycobacterium tuberculosis
SAMN41390193	SRR29016719	WGS	FIND, THE FOUNDATION FOR INNOVATIVE NEW DIAGNOSTICS	SRX24543408	Illumina HiSeq 2000	PAIRED	RANDOM	GENOMIC	ILLUMINA	SRS21287932	SRP507535	['SRP507535','SRR29016719','SAMN41390193','24146D_2C64BE033EF2_27576','SRS21287932','PRJNA1109295','24146D_2C64BE033EF2','41390193','TB-IS-1026-27576_S62_R1_001.fastq.gz','SRX24543408','1109295']	2013	2024-05-14T09:32:00.000Z			VNM	Asia			Homo sapiens	3	human																					315	315842472	146616438	PRJNA1109295			99.58	1636454	54	lineage2.2.1	Sensitive	['tree','tbprofiler','WHO_mutations_2023','input','diff']	tuberculosis: unclassified		Mycobacterium tuberculosis
SAMN41421689	SRR29055951	WGS	FIND, THE FOUNDATION FOR INNOVATIVE NEW DIAGNOSTICS	SRX24580468	Illumina HiSeq 2000	PAIRED	RANDOM	GENOMIC	ILLUMINA	SRS21320383	SRP507535	['SAMN41421689','TB-CPath-Joconiah-IS-1038-TMS-833_S75_R1_001.fastq.gz','SRR29055951','SRX24580468','PRJNA1109295','6D70CB_4430F6259AF0_TMS-833','SRP507535','SRS21320383','6D70CB_4430F6259AF0','41421689','1109295']		2024-05-16T12:00:00.000Z			ZWE	Africa			Homo sapiens	3	human																					505	505726482	223507756	PRJNA1109295								WHO_mutations_2023	tuberculosis: unclassified		Mycobacterium tuberculosis
SAMN05577423	SRR4034471	WGS	HARVARD MEDICAL SCHOOL	SRX2025770	Illumina HiSeq 2000	PAIRED	RANDOM	GENOMIC	ILLUMINA	SRS1620198	SRP082185	['323744','5577423','P41-Lung1-A5','SAMN05577423','SRP082185','SRS1620198','791-L1A5_1.fastq.gz','SRX2025770','SRR4034471','PRJNA323744']	2013-11	2016-08-16T02:36:00.000Z		29.6483 S 30.3318 E	ZAF	Africa	Kwazulu-Natal	lung	Homo sapiens	3	human																					287	287226628	193630241	PRJNA323744								['Napier_2020','denylist','input','intrapatient_ZAF']	tuberculosis: human-adapted	L4.3.2	Mycobacterium tuberculosis
SAMN13813799	SRR10868980	WGS	UCT	SRX7539329	Illumina HiSeq 2500	PAIRED	RANDOM	GENOMIC	ILLUMINA	SRS5977904	SRP241186	['PRJNA600338','SRS5977904','84','SRP241186','SAMN13813799','13813799','SRX7539329','C388_R1_001.fastq.gz','C388','600338','SRR10868980','bp0']	2019	2020-01-10T13:25:00.000Z		33.9249 S 18.4241 E	ZAF	Africa		sputum	Homo sapiens	3	human																					424	424157188	182599042	PRJNA600338								['input','Menardo_2021']	tuberculosis: human-adapted	L2	Mycobacterium tuberculosis
G3074													2018				ESP	Europe	province of Valencia					S					S																				No	99.65	1452327	75	lineage4.1.2.1	HR-TB	['input','diff','tree','tbprofiler','TGU']	tuberculosis: unclassified		Mycobacterium tuberculosis
SAMN41417297	SRR29051469	WGS	FIND, THE FOUNDATION FOR INNOVATIVE NEW DIAGNOSTICS	SRX24576258	Illumina HiSeq 2000	PAIRED	RANDOM	GENOMIC	ILLUMINA	SRS21316346	SRP507535	['SRX24576258','SAMN41417297','6B1800_04E8D186E0CB_IDR1600031529','SRS21316346','PRJNA1109295','SRP507535','6B1800_04E8D186E0CB','SRR29051469','1109295','41417297','IDR1600031529_R1.fastq.gz']	2016	2024-05-17T23:46:00.000Z			USA	North America			Homo sapiens	3	human																					2379	2379941954	1605928481	PRJNA1109295								WHO_mutations_2023	tuberculosis: unclassified		Mycobacterium tuberculosis
SAMN16755338	SRR13046676	WGS	EMBRAPA BEEF CATTLE	SRX9496118	Illumina HiSeq 2500	PAIRED	PCR	GENOMIC	ILLUMINA	SRS7704512	SRP292368	['SRP292368','SRX9496118','16755338','SAMN16755338','SRS7704512','SRR13046676','PRJNA675550','TB051bubS51L001','Amazon 21','675550','TB051bubS51L001_1.fastq.gz']	2017	2020-11-12T16:05:00.000Z		2.32 S 57.45 W	BRA	South America	Amazonas	As reported: Brazil: Amazonas, Urucara																								450	450924859	209392379	PRJNA675550								input	tuberculosis: animal-adapted	La1	Mycobacterium bovis
SAMEA6456372	ERR3806836	WGS	INSTITUTE OF TROPICAL MEDICINE	ERX3808580	Illumina HiSeq 2500	PAIRED	RANDOM	GENOMIC	ILLUMINA	ERS4221886	ERP119211	['E14-26476','ERS4221886','ERP119211','600196','ERR3806836','ERX3808580','PRJEB36076','ena-STUDY-Institute of tropical medicine-08-01-2020-09:16:49:129-1770','webin-reads-E14-26476','13850608','SAMEA6456372']	2014	2020-01-19T11:42:00.000Z			GMB	Africa		sputum	Homo sapiens	3	human																					609	609059966	376613363	PRJEB36076								input	tuberculosis: human-adapted		Mycobacterium africanum
SAMEA8741418	['ERR8665528','ERR8665529']	WGS		ERX8324065	Illumina HiSeq 2500	PAIRED	RANDOM	GENOMIC	ILLUMINA	ERS6421001		['811911','ERR8665529','experiment.14547','project.Belarus_site11','sample.14547','run.14547.2','ERS6421001','SAMEA8741418','26334679','PRJEB51021','run.14547.1','ERR8665528','ERP135611','ERX8324065']					BEL	Europe																										392	392703554	166685283	PRJEB51021	CRyPTIC_reuse_table		99.47	2752497	60	lineage2.2.1	Pre-XDR-TB	['tree','diff','CRyPTIC_reuse_table','input','CRyPTIC_PHS_Sweden_Belarus','tbprofiler']	tuberculosis: unclassified		Mycobacterium tuberculosis
SAMN15403962	SRR12399109	AMPLICON	GENOSCREEN	SRX8897179	NextSeq 500	PAIRED	PCR	GENOMIC	ILLUMINA	SRS7155952	SRP276358	['643157','15403962','PRJNA643157','bp0','SRS7155952','2016-00402_S22_L001_R1_001.fastq.gz','SRR12399109','SRP276358','SRX8897179','DRC_Deeplex324','SAMN15403962','2016-00402']	2016	2020-08-06T09:55:00.000Z			COD	Africa		sputum	Homo sapiens	3	human																					47	47625133	26103845	PRJNA643157									tuberculosis: unclassified		Mycobacterium tuberculosis
SAMN15407195	SRR12119952	AMPLICON	GENOSCREEN	SRX8641488	NextSeq 500	PAIRED	PCR	GENOMIC	ILLUMINA	SRS6926210	SRP269393	['79-22','SAMN15407195','SRX8641488','SRR12119952','643242','SRS6926210','DRC_Deeplex1361','PRJNA643242','bp0','15407195','79-22_S178_R1_001.fastq.gz','SRP269393']	2016	2020-06-30T17:23:00.000Z			COD	Africa		sputum	Homo sapiens	3	human																					35	35488985	15055995	PRJNA643242									tuberculosis: unclassified		Mycobacterium tuberculosis
SAMN41450310	SRR29078677	AMPLICON	WENZHOU MEDICAL UNIVERSITY	SRX24602983	PromethION	SINGLE	PCR	GENOMIC	OXFORD_NANOPORE	SRS21340793	SRP508544	['SAMN41450310','SRR29078677','SRX24602983','PRJNA1113303','41450310','bp0','SRS21340793','Cases no. 36','1113303','Cases no. 36 fqId.fastq','sample 36','SRP508544']	2023-01	2024-05-19T08:51:00.000Z			CHN	Asia	Zhejiang	As reported: Bronchoalveolar lavage fluid	Homo sapiens	3	human																					32	32900502	29872878	PRJNA1113303									tuberculosis: unclassified		Mycobacterium tuberculosis
SAMN39286766	SRR27450467	WGS	MDUPHL	SRX23122210	NextSeq 550	PAIRED	RANDOM	GENOMIC	ILLUMINA	SRS20075762	SRP399923	['AUSMDU00031294_S138_R1_001.fastq.gz','AUSMDU00031294','SRS20075762','SRR27450467','SAMN39286766','SRX23122210','39286766','PRJNA857537','857537','SRP399923']	2019	2024-01-07T19:31:00.000Z			AUS	Oceania	Victoria		Homo sapiens	3	human																					1095	1095205418	465530087	PRJNA857537			99.58	1675601	59	lineage2.2.1	Sensitive	['tree','tbprofiler','input','diff']	tuberculosis: unclassified		Mycobacterium tuberculosis
SAMEA115475423	ERR12861906	WGS	FZB	ERX12234717	NextSeq 2000	PAIRED		GENOMIC	ILLUMINA	ERS18730756	ERP155761	['ERP155761','ERS18730756','58e09715-988e-44b5-93dc-ec559775a03f','SAMEA115475423','ena-RUN-TAB-09-04-2024-07:38:17:655-277997','22006425','ERR12861906','ena-EXPERIMENT-TAB-09-04-2024-07:38:17:654-277996','ERX12234717','PRJEB70863','42733538','1099072']	2016	2024-08-03T20:38:00.000Z			DEU	Europe																										801	801832377	315722267	PRJEB70863									NTM: avium complex		Mycobacterium avium
SAMN35721520	SRR24904131	WGS	NATIONAL UNIVERSITY HOSPITAL	SRX20665770	Illumina NovaSeq 6000	PAIRED	RANDOM	GENOMIC	ILLUMINA	SRS17961820	SRP443033	['35721520','PRJNA983112','SRR24904131','bp0','SAMN35721520','983112','SRX20665770','MV53_FKDN220470897-1A_HYV3TDSX3_L1_1.fq.gz','SRS17961820','mv53','SRP443033']	2021	2023-06-13T07:08:00.000Z			SGP	Asia		sputum	Homo sapiens	3	human																					1614	1614271500	541632984	PRJNA983112									NTM: avium complex		Mycobacterium avium complex sp.
SAMEA7157855	['ERR5866561','ERR5866562']	WGS		['ERX5512356','ERX5512357']	Illumina HiSeq 2500	PAIRED		GENOMIC	ILLUMINA	ERS4918316		['ERR5866562','ena-RUN-Swiss Tropical and Public Health Institute-03-05-2021-19:33:15:216-3025','SAMEA7157855','ERR5866561','ena-RUN-Swiss Tropical and Public Health Institute-03-05-2021-19:33:15:216-3026','19047201','ERS4918316','ena-EXPERIMENT-Swiss Tropical and Public Health Institute-03-05-2021-19:33:15:216-3025','ena-STUDY-Swiss Tropical and Public Health Institute-27-07-2020-11:23:30:592-1894','ERX5512356','ERP123095','G23497','674180','SRS8943704','ena-EXPERIMENT-Swiss Tropical and Public Health Institute-03-05-2021-19:33:15:216-3026','PRJEB39561','ERX5512357']					GEO	Asia																										607	607775302	286609893	PRJEB39561			99.42	3192091	104	lineage2.2.1	Pre-XDR-TB	['tree','R-MDR_GEO','diff','input','tbprofiler']	tuberculosis: unclassified		Mycobacterium tuberculosis
SAMEA112800312	ERR11050274	WGS	FZB	ERX10497065	NextSeq 500	PAIRED		GENOMIC	ILLUMINA	ERS14807858	ERP010814	['SAMEA112800312','ERS14807858','21000710','ERX10497065','PRJEB9680','ERR11050274','ERP010814','33852368','287903','ena-RUN-TAB-21-03-2023-10:57:59:828-106808','ena-EXPERIMENT-TAB-21-03-2023-10:57:59:827-106807','ena-STUDY-FZB-22-06-2015-17:16:39:392-292']		2023-07-20T23:16:00.000Z																														1937	1937381077	878356092	PRJEB9680			99.61	1526475	52	lineage4.6.2.2	Other	['diff','tbprofiler','input','tree']	tuberculosis: unclassified		Mycobacterium tuberculosis
SAMN12913101	SRR10231631	Tn-Seq	UNIVERSITY OF ALABAMA AT BIRMINGHAM	SRX6950941	NextSeq 500	PAIRED	RANDOM	GENOMIC	ILLUMINA	SRS5478602	SRP224371	['575878','SRX6950941','SRR10231631','SAMN12913101','Hemin_rep2.tpp.wig','12913101','PRJNA575878','bp0','SRP224371','Hemin_rep2','SRS5478602']		2020-02-21T01:30:00.000Z						As reported: TnSeq																								5933	5933121665	3022770127	PRJNA575878									tuberculosis: human-adapted	L4	Mycobacterium tuberculosis	H37Rv
SAMN08906645	SRR7236248	WGS	USDA-NVSL-DBL	SRX4142589	Illumina MiSeq	PAIRED	RANDOM PCR	GENOMIC	ILLUMINA	SRS3356384	SRP149365	['SAMN08906645','449507','8906645','SRX4142589','SRS3356384','97-2190_S41_L001_R1_001.fastq.gz','97-2190','PRJNA449507','SRP149365','SRR7236248']		2018-05-30T23:31:00.000Z			MEX	North America	Queretaro		Bos taurus	3	domestic cattle																					337	337274360	214086795	PRJNA449507			99.45	971187	51	La1.8.1	Other	['tree','diff','tbprofiler','input']	tuberculosis: animal-adapted	La1	Mycobacterium bovis
SAMN02598971	['SRR1169579','SRR1172274','SRR1183058','SRR1180246']	WGS		['SRX471076','SRX479550']	Illumina HiSeq 2000	PAIRED	RANDOM	GENOMIC	ILLUMINA	SRS557867		['PRJNA235852','SRX471076','SRP037955','C38J0ACXX140204.3.Illumina_P5-Waxow_P7-Xeran.bam','PRJNA235636','C361VACXX140214.5.tagged_509.bam','SRR1169579','SRR1172274','SRR1180246','2892359.WR39947.Pond-321157.C38J0ACXX140204.P','SRX479550','SAMN02598971','C361VACXX140214.6.tagged_509.bam','2892359.WR39948.Solexa-220544.C361VACXX140214.P','235636','M1023','C38J0ACXX140204.4.Illumina_P5-Waxow_P7-Xeran.bam','SRS557867','SRR1183058','2598971']					IND	Asia	Tiruvallur	sputum	Homo sapiens	3	human																					1636	1638715304	861356584	PRJNA235636			94.9	7828069	180	lineage1.1.2	Sensitive	['input','Menardo_2018','diff','tbprofiler','tree','Menardo_2021','Napier_2020']	tuberculosis: human-adapted	L1.1.2	Mycobacterium tuberculosis
SAMEA11761456	ERR8025653	WGS	DST/NRF CENTRE OF EXCELLENCE FOR BIOMEDICAL TB RES	ERX7591241	Illumina NovaSeq 6000	PAIRED	RANDOM PCR	GENOMIC	ILLUMINA	ERS9408845	ERP127235	['R33904','25051568','ena-EXPERIMENT-TAB-17-01-2022-09:26:01:296-17812','ERR8025653','798337','ERX7591241','ERS9408845','ena-RUN-TAB-17-01-2022-09:26:01:296-17813','ERP127235','SAMEA11761456','ena-STUDY-DST/NRF Centre of Excellence for Biomedical TB research, SAMRC Centre for TB Research-24-02-2021-10:13:08:178-1231','PRJEB43283']	2016	2022-03-16T04:34:00.000Z			ZAF	Africa		sputum	Homo sapiens	3	human																					880	880783096	612377592	PRJEB43283			98.86	1558371	46	lineage2.2.1	Pre-XDR-TB	['input','tree','tbprofiler','diff']	tuberculosis: unclassified		Mycobacterium tuberculosis
SAMN08629591	SRR6797473	WGS	SAN RAFFAELE	SRX3756224	Illumina HiSeq 2500	PAIRED	RANDOM	GENOMIC	ILLUMINA	SRS3011918	SRP128089	['SRP128089','142241','PRJNA428596','8629591','bp0','SRS3011918','142241_210916_BGD_210916_100.gatk.bam','428596','SAMN08629591','SRX3756224','SRR6797473','142241_WGS']		2018-03-02T06:25:00.000Z			BGD	Asia			Homo sapiens	3	human					S		S		S				S	S				S			302	302725583	132971308	PRJNA428596	CRyPTIC_WHO2021_PMC7612554		99.32	2276538	50	lineage1.1.3.1	Sensitive	['Menardo_2021','Walker_2022','diff','tbprofiler','input','tree']	tuberculosis: human-adapted	L1.1.3	Mycobacterium tuberculosis
SAMN25995026	SRR19406367	WGS	MAKERERE UNIVERSITY	SRX15460925	Illumina MiSeq	PAIRED	PCR	GENOMIC	ILLUMINA	SRS13180762	SRP376575	['TN106479','TN106479_1.fastq.gz','807440','SRS13180762','25995026','SAMN25995026','PRJNA807440','SRR19406367','SRP376575','SRX15460925']	2020	2022-05-25T16:16:00.000Z		6.3690 S 34.8888 E	TZA	Africa		sputum	Homo sapiens	3	human																					479	479331274	254930656	PRJNA807440			99.53	1605515	82	lineage3.1.1	Sensitive	['diff','tbprofiler','tree','input']	tuberculosis: unclassified		Mycobacterium tuberculosis
SAMEA112799894	['ERR11049781','ERR11049780']	WGS		['ERX10496570','ERX10496571']	NextSeq 500	PAIRED		GENOMIC	ILLUMINA	ERS14807440		['ena-RUN-TAB-21-03-2023-10:57:59:642-105822','ena-EXPERIMENT-TAB-21-03-2023-10:57:59:642-105821','ERX10496571','ERS14807440','ena-STUDY-FZB-22-06-2015-17:16:39:392-292','20006810','ena-RUN-TAB-21-03-2023-10:57:59:642-105820','ERX10496570','287903','ena-EXPERIMENT-TAB-21-03-2023-10:57:59:642-105819','ERP010814','ERR11049781','PRJEB9680','ERR11049780','33851950','SAMEA112799894']																																490	490994939	221257975	PRJEB9680			99.4	1865543	50	lineage3	Sensitive	['tbprofiler','diff','input','tree']	tuberculosis: unclassified		Mycobacterium tuberculosis
SAMEA7423485	ERR4872142	WGS	FZB	ERX4741355	NextSeq 500	PAIRED		GENOMIC	ILLUMINA	ERS5181833	ERP124444	['ena-EXPERIMENT-FZB-25-11-2020-10:16:50:901-91','ERR4872142','13-5833','ERX4741355','SAMEA7423485','ERP124444','ena-STUDY-FZB-13-10-2020-10:22:46:424-256','ERS5181833','17071752','PRJEB40777','ena-RUN-FZB-25-11-2020-10:16:50:901-91','685092']		2020-12-20T12:23:00.000Z			CMR	Africa																										693	693023140	308137179	PRJEB40777			99.66	1402350	48	lineage4.3.4.1	MDR-TB	['diff','tree','tbprofiler','R-MDR_CMR','input']	MTBC		Mycobacterium tuberculosis complex sp.
SAMN40031181	SRR28044501	WGS	CHRISTIAN MEDICAL COLLAGE, VELLORE	SRX23695858	Illumina NovaSeq 6000	PAIRED	RANDOM	GENOMIC	ILLUMINA	SRS20526092	SRP226525	['SRX23695858','575883','PRJNA575883','SRS20526092','SRR28044501','40031181','2201012754','2201012754_R1.fastq.gz','SAMN40031181','SRP226525']	2022	2024-02-22T06:56:00.000Z		21.7679 N 78.8718 E	IND	Asia	Madhya Pradesh - Bhairopur		Homo sapiens	3	human																					1320	1320579560	567758617	PRJNA575883			97.96	1713168	47	lineage1.1.2	Sensitive	['diff','tbprofiler','tree','input']	tuberculosis: unclassified		Mycobacterium tuberculosis
SAMEA1119930	ERR2514749	WGS	PHE	ERX2533959	Illumina MiSeq	PAIRED	RANDOM	GENOMIC	ILLUMINA	ERS2399339	ERP107961	['ERS2399339','SAMEA1119930','ERR2514749','PRJEB25991','ERX2533959','493034','project.First_10k_genomes_study_set_4','experiment.6879','10123876','sample.6879','ERP107961','run.6879']		2021-10-23T17:11:00.000Z			GBR	Europe	England									S		S					S	S								368	368416767	211216115	PRJEB25991	Walker_2022		99.67	2271765	74	lineage4.4.1.1	Sensitive	['CRyPTIC_PHE','Walker_2022','tbprofiler','diff','input','Napier_2020','tree']	tuberculosis: human-adapted	L4.4.1.1	Mycobacterium tuberculosis
SAMEA115741520	ERR13266964	WGS	UNIVERSITY OF OXFORD, NUFFIELD DEPARTMENT OF MEDIC	ERX12637390	NextSeq 500	PAIRED	RANDOM PCR	GENOMIC	ILLUMINA	ERS20251263	ERP161058	['webin-reads-7e6413dd9516','ERS20251263','PRJEB76547','ERP161058','1124794','ERX12637390','7e6413dd9516','41869456','ERR13266964','b28b5ff0-515d-42d2-bc0f-19e45ec26bb9','SAMEA115741520']	2019	2024-08-24T01:42:00.000Z			IND	Asia																										562	562969674	256408441	PRJEB76547								CRyPTIC_2024	tuberculosis: unclassified		Mycobacterium tuberculosis
SAMN19688098	SRR14801644	WGS	SIMON FRASER UNIVERSITY	SRX11134873	NextSeq 500	PAIRED	RANDOM	GENOMIC	ILLUMINA	SRS9198263	SRP323639	['bp0','SAMN19688098','736718','19688098','TB-222-6697-19_S263','PRJNA736718','TB-222-6697-19_S263_R1_001.fastq.gz','SRP323639','SRS9198263','SRR14801644','SRX11134873']	2019	2021-06-13T22:46:00.000Z		47.03278 N 28.89972 E	MDA	Europe			Homo sapiens	3	human																					448	448474228	186684167	PRJNA736718			99.52	1468383	49	lineage4.8	MDR-TB	['input','tbprofiler','diff','tree']	tuberculosis: unclassified		Mycobacterium tuberculosis
SAMEA14493329	ERR9806755	WGS	UNIVERSITY OF ANTWERP	ERX9353741	Illumina HiSeq 2500	PAIRED	RANDOM PCR	GENOMIC	ILLUMINA	ERS12121693	ERP134958	['ERX9353741','SAMEA14493329','ERP134958','ena-EXPERIMENT-TAB-31-05-2022-21:20:15:559-1698','cheddar_cheese','28830705','ena-RUN-TAB-31-05-2022-21:20:15:560-1699','ERS12121693','PRJEB50385','844747','ERR9806755']	2013	2022-06-25T18:23:00.000Z			ZAF	Africa		sputum	Homo sapiens	3	human																					633	633051192	332522019	PRJEB50385			99.58	420722	14	lineage4.3.4.2	Sensitive	['tbprofiler','input']	tuberculosis: unclassified		Mycobacterium tuberculosis
SAMN18648372	SRR14165057	WGS	STANFORD UNIVERSITY	SRX10533290	NextSeq 550	PAIRED	RANDOM	GENOMIC	ILLUMINA	SRS8656563	SRP289688	['SRR14165057','T1-XX-2015-191-S21','18648372','SAMN18648372','SRS8656563','SRP289688','ms_490','PRJNA671770','T1-XX-2015-191-S21_R1.fastq.gz','bp0','SRX10533290','671770']	2015	2021-04-07T13:42:00.000Z			BRA	South America	Mato Grosso do Sul, Dourados	sputum	Homo sapiens	3	human																					350	350218226	139014723	PRJNA671770								['standford','input']	tuberculosis: unclassified		Mycobacterium tuberculosis
SAMN34257508	SRR24222911	WGS	PUBLIC HEALTH LABORATORY TEL AVIV	SRX20019436	Illumina MiSeq	PAIRED	RANDOM	GENOMIC	ILLUMINA	SRS17361016	SRP433479	['TB-143','SRP433479','957554','SAMN34257508','SRS17361016','34257508','SRX20019436','TB-143_S14','PRJNA957554','bp0','TB-143_S14_L001_R1_001.fastq.gz','SRR24222911']	2021	2023-04-20T01:27:00.000Z		31.0461 N 34.8516 E	ISR	Asia		sputum	Homo sapiens	3	human																					369	369305171	253756600	PRJNA957554			99.49	881500	45	lineage2.2.1	Other	['diff','tbprofiler','input','tree']	tuberculosis: human-adapted	L2.2.1	Mycobacterium tuberculosis
SAMEA3558153	['ERR1034620','ERR1213868']	WGS		['ERX1113418','ERX1286081']	Illumina MiSeq	PAIRED		GENOMIC	ILLUMINA	ERS865302		['297845','ERP013054','ena-STUDY-LSHTM-04-11-2015-14:45:34:612-88','mtb45','ERR1034620','SAMEA3558153','ena-RUN-LSHTM-25-09-2015-14:04:49:418-45','ERX1286081','ERS865302','307681','PRJEB10385','ena-EXPERIMENT-LSHTM-18-01-2016-18:53:21:050-45','ena-STUDY-LSHTM-18-08-2015-18:02:02:463-104','ERX1113418','ERP011639','ERR1213868','PRJEB11653','4154449','ena-EXPERIMENT-LSHTM-25-09-2015-14:04:49:418-45','ena-RUN-LSHTM-18-01-2016-18:53:21:050-45']					BRA	South America																	S									1522	1522913552	939093799	['PRJEB11653','PRJEB10385']	Coll_2018		99.5	3071512	69	lineage4.1.2.1	MDR-TB	['Napier_2020','Coll_2018','diff','input','TDR_strain_bank_1','tbprofiler']	tuberculosis: human-adapted	L4.1.2.1	Mycobacterium tuberculosis
SAMN36184003	SRR25101052	WGS	UNIVERSITY OF WISCONSIN-MADISON	SRX20854061	Illumina HiSeq 2000	PAIRED	RANDOM	GENOMIC	ILLUMINA	SRS18131049	SRP446875	['PRJNA989669','36184003','SRX20854061','49-3A_1.fastq','989669','bp0','SRP446875','49-3A','SAMN36184003','SRR25101052','SRS18131049']		2023-06-30T20:06:00.000Z							Homo sapiens	3	human																					504	504693000	193459962	PRJNA989669			99.78	1714808	50	lineage4.4.1.1	Other	['tbprofiler','diff','tree','input']	tuberculosis: unclassified		Mycobacterium tuberculosis
SAMEA7561033	ERR4828596	WGS	OUCRU-HCMC	ERX4698580	NextSeq 500	PAIRED	RANDOM	GENOMIC	ILLUMINA	ERS5317669	ERP124982	['SAMEA7561033','ERS5317669','ERR4828596','PRJEB41241','sample.12393','22476603','ERX4698580','experiment.12393','ERP124982','run.12393','773308','project.Vietnam']		2021-11-11T06:49:00.000Z			VNM	Asia	Ho Chi Minh City					S				S	S	S	S	S				S		S	S	S	S	S	S	189	189503188	88481388	PRJEB41241	['Walker_2022','CRyPTIC_reuse_table']		99.32	891379	30	lineage1.1.1.1	Sensitive	['tbprofiler','CRyPTIC_reuse_table','Walker_2022','tree','diff','CRyPTIC_OUCRU','input']	tuberculosis: unclassified		Mycobacterium tuberculosis
SAMEA7546079	ERR4812575	WGS	UNIVERSIDAD PERUANA CAYETANO HEREDIA	ERX4682565	Illumina NovaSeq 6000	PAIRED	RANDOM	GENOMIC	ILLUMINA	ERS5302735	ERP124939	['SAMEA7546079','ERX4682565','experiment.28305','22465468','ERS5302735','ERP124939','PRJEB41199','773301','project.Peru_Wellcome','run.28305','sample.28305','ERR4812575']	2018	2021-11-10T08:00:00.000Z			PER	South America						S				S	S	S	S	S				S		S	S		S	S	S	825	825900238	262478274	PRJEB41199	['Walker_2022','CRyPTIC_reuse_table']							['CRyPTIC_reuse_table','standford','input','CRyPTIC_UPCH','Walker_2022']	tuberculosis: unclassified		Mycobacterium tuberculosis
SAMEA115750635	ERR13291496	WGS	UNIVERSITY OF OXFORD, NUFFIELD DEPARTMENT OF MEDIC	ERX12661982	Illumina MiSeq	PAIRED	RANDOM PCR	GENOMIC	ILLUMINA	ERS20266922	ERP161058	['81b3a53ad15e','ERX12661982','SAMEA115750635','webin-reads-81b3a53ad15e','ERS20266922','ERR13291496','41909582','ERP161058','1124794','PRJEB76547','b28b5ff0-515d-42d2-bc0f-19e45ec26bb9']	2020	2024-08-19T10:33:00.000Z			USA	North America																										488	488424337	269004528	PRJEB76547								CRyPTIC_2024	tuberculosis: unclassified		Mycobacterium tuberculosis
SAMEA9070560	ERR6362892	WGS	Swiss-TPH	ERX5627768	Illumina NovaSeq 6000	SINGLE	RANDOM	GENOMIC	ILLUMINA	ERS6798867	ERP129488	['SAMEA9070560','ERX5627768','737713','G45127_1','WGS RR-TB Khayelitsha','PRJEB45389','ERS6798867','ERP129488','ERR6362892','20453648']		2021-10-13T19:51:00.000Z			ZAF	Africa																										350	350977020	106652799	PRJEB45389								R-RR_HIVcoinf_ZAF	tuberculosis: unclassified		Mycobacterium tuberculosis
SAMN22169423	SRR16278236	WGS	CHINA AGRICULTURAL UNIVERSITY	SRX12557565	Illumina HiSeq 2500	PAIRED	RANDOM	GENOMIC	ILLUMINA	SRS10515247	SRP340665	['22169423','SRR16278236','769553','SRS10515247','1035','SRX12557565','PRJNA769553','SRP340665','1035_1.fastq.gz','SAMN22169423']	2012	2021-10-09T21:27:00.000Z			CHN	Asia	Kashgar	As reported: farm, tissue sample	Bos taurus	2	bovine																					2533	2533587600	1077583308	PRJNA769553			99.3	1767997	61	La1.4	Other	['tree','tbprofiler','input','diff']	tuberculosis: animal-adapted	La1	Mycobacterium bovis
SAMEA7157553	ERR5865929	WGS	SWISS TROPICAL AND PUBLIC HEALTH INSTITUTE	ERX5511724	Illumina HiSeq 2500	PAIRED		GENOMIC	ILLUMINA	ERS4918015	ERP123095	['PRJEB39561','ena-STUDY-Swiss Tropical and Public Health Institute-27-07-2020-11:23:30:592-1894','ena-RUN-Swiss Tropical and Public Health Institute-03-05-2021-19:33:15:193-2393','SRS8943403','ERS4918015','ERP123095','ena-EXPERIMENT-Swiss Tropical and Public Health Institute-03-05-2021-19:33:15:193-2393','ERX5511724','G03513','SAMEA7157553','674180','ERR5865929','19060165']		2021-05-15T04:31:00.000Z			GEO	Asia																										614	614798149	318159274	PRJEB39561			99.45	1615674	45	lineage2.2.1	MDR-TB	['diff','input','tree','tbprofiler','R-MDR_GEO']	tuberculosis: unclassified		Mycobacterium tuberculosis
SAMEA1556842	ERR181961	WGS	SC	ERX158071	Illumina HiSeq 2000	PAIRED	RANDOM	GENOMIC	ILLUMINA	ERS142860	ERP001072	['SAMEA1556842','204548','ERR181961','ERS142860','Karonga_Prevention_Study__KPS____whole_genome_sequ','5012430-sc-2012-05-29T15:50:47Z-1429011','PRJEB2794','SC_EXP_8233_7#96','1779295','ERP001072','ERX158071','SC_RUN_8233_7#96','Karonga_Prevention_Study__KPS____whole_genome_sequencing_in_a_whole_population-sc-2011-12-13T10:33:26Z-2066']	2005	2012-10-23T12:13:00.000Z			MWI	Africa	Karonga	sputum	Homo sapiens	3	human							S						S								383	383400400	181297402	PRJEB2794	Coll_2018		99.21	1840695	41	lineage1.1.3.2	Sensitive	['Menardo_2021','Karonga_Prevention_Study','Napier_2020','Coll_2018','Menardo_2018','diff','input','nextstrain_global_tree','tbprofiler','tree']	tuberculosis: human-adapted	L1.1.3.2	Mycobacterium tuberculosis
SAMN19688264	SRR14801425	WGS	SIMON FRASER UNIVERSITY	SRX11134497	NextSeq 500	PAIRED	RANDOM	GENOMIC	ILLUMINA	SRS9197887	SRP323639	['19688264','bp0','SRS9197887','TB-333-341-19_S282','SRR14801425','SRX11134497','SRP323639','PRJNA736718','736718','TB-333-341-19_S282_R1_001.fastq.gz','SAMN19688264']	2019	2021-06-13T22:29:00.000Z		47.03278 N 28.89972 E	MDA	Europe			Homo sapiens	3	human																					359	359914238	155831180	PRJNA736718			99.49	1782605	61	lineage2.2.1	Sensitive	['input','diff','tbprofiler','tree']	tuberculosis: unclassified		Mycobacterium tuberculosis
SAMN08376217	SRR6480611	WGS	RADBOUDUMC	SRX3570493	Illumina HiSeq 2000	PAIRED	PCR	GENOMIC	ILLUMINA	SRS2841490	SRP130118	['430531','SRP130118','SRR6480611','Index21_133','PRJNA430531','1101008','SRX3570493','Index21_133_1.fq.gz','8376217','bp0','SRS2841490','SAMN08376217']	2014	2018-01-18T11:19:00.000Z			IDN	Asia	Bandung	cerebrospinal fluid	Homo sapiens	3	human																					614	614993562	463257624	PRJNA430531			99.57	1708275	36	lineage2.2.1	Sensitive	['input','tree','tbprofiler','diff']	tuberculosis: human-adapted	L2	Mycobacterium tuberculosis
SAMN14416924	SRR11662540	WGS	KHON KAEN UNIVERSITY	SRX8223573	Illumina HiSeq 2500	PAIRED	Restriction Digest	GENOMIC	ILLUMINA	SRS6580211	SRP259494	['M02113-60','SAMN14416924','SRS6580211','M02113-60_R1.fq.gz','613706','SRP259494','SRR11662540','SRX8223573','14416924','PRJNA613706','bp0']	2015	2020-05-01T15:22:00.000Z		13.751 N 100.492 E	THA	Asia		sputum	Homo sapiens	3	human																					1817	1817849100	728777746	PRJNA613706			99.43	1764755	60	lineage2.2.1	MDR-TB	['input','tbprofiler','tree','diff']	tuberculosis: unclassified		Mycobacterium tuberculosis
SAMN18498609	SRR14088395	WGS	AGA KHAN UNIVERSITY HOSPITAL	SRX10462521	Illumina MiniSeq	PAIRED	PCR	GENOMIC	ILLUMINA	SRS8593319	SRP312468	['SRR14088395','bp0','SAMN18498609','c14_S13_L001_R1.fastq.gz','SRX10462521','SRP312468','717333','PRJNA717333','MTB_S1','S1','SRS8593319','18498609']		2021-03-28T16:37:00.000Z			PAK	Asia	Punjab		Homo sapiens	3	human																					435	435283240	165210662	PRJNA717333			99.27	1717971	47	lineage3	MDR-TB	['diff','tbprofiler','input','tree']	tuberculosis: unclassified		Mycobacterium tuberculosis
SAMN43396958	SRR30443966	WGS	WADSWORTH CENTER	SRX25869174	NextSeq 550	PAIRED	RANDOM	GENOMIC	ILLUMINA	SRS22482739	SRP338930	['SRP338930','SRX25869174','SRS22482739','SRR30443966','IDR2400006371-01-01.R1.fastq.gz','PRJNA766641','43396958','SAMN43396958','IDR2400006371-01-01','766641']	2024	2024-08-28T16:56:00.000Z			USA	North America	New York state	sputum	Homo sapiens	3	human																					479	479645120	221346848	PRJNA766641									tuberculosis: unclassified		Mycobacterium tuberculosis
SAMEA1929778	ERR387015	WGS	SC	ERX359245	Illumina HiSeq 2000	PAIRED	RANDOM	GENOMIC	ILLUMINA	ERS329971	ERP000276	['SAMEA1929778','ERP000276','ERX359245','SC_RUN_10900_3#47','ERS329971','Mycobacterium tuberculosis pilot-sc-2010-07-26','PRJEB2221','S00019862-sc-2013-07-25T14:42:07Z-1672110','SC_EXP_10900_3#47','2461497','ERR387015','203976']		2014-03-10T18:54:00.000Z																														400	400068800	201933616	PRJEB2221			99.44	1822550	41	lineage3	Sensitive	['input','diff','tbprofiler','tree']	tuberculosis: unclassified		Mycobacterium tuberculosis
SAMN10593104	SRR8369894	WGS	VAVILOV INSTITUTE OF GENERAL GENETICS RUSSIAN ACADEMY OF SCIENCES	SRX5180034	Illumina HiSeq 2500	PAIRED	PCR	GENOMIC	ILLUMINA	SRS4186922	SRP173574	['SRP173574','SRR8369894','SAMN10593104','Mycobacterium tuberculosis isolate EKB75','PRJNA509547','SRS4186922','509547','10593104','EKB75.bam','SRX5180034']	2017	2018-12-26T10:17:00.000Z	tuberculoma	56.50 N 60.35 E	RUS	Europe	Ekaterinburg	lung	Homo sapiens	3	human																					1264	1264377690	340790989	PRJNA509547			99.44	1782198	44	lineage2.2.1	Pre-XDR-TB	['tree','Menardo_2021','diff','tbprofiler','input']	tuberculosis: human-adapted	L2.2.1	Mycobacterium tuberculosis
SAMN36796999	SRR25489644	WGS	CENTER FOR TUBERCULOSIS CONTROL OF GUANGDONG PROVINCE	SRX21221194	Illumina NovaSeq 6000	SINGLE	RANDOM PCR	GENOMIC	ILLUMINA	SRS18478132	SRP452900	['SRR25489644','SRS18478132','CMTB-82.bam','SAMN36796999','1001155','bp0','PRJNA1001155','SRP452900','SRX21221194','36796999']	2021-04	2023-08-02T05:01:00.000Z		22.21 N 112.138 E	CHN	Asia	Guangdong		Homo sapiens	3	human																					1079	1079155078	109613829	PRJNA1001155									tuberculosis: human-adapted	L4	Mycobacterium tuberculosis	H37Rv
SAMEA5975211	ERR3559463	WGS	FUDAN UNIVERSITY	ERX3559214	Illumina HiSeq 2500	PAIRED	RANDOM PCR	GENOMIC	ILLUMINA	ERS3778048	ERP117507	['ena-EXPERIMENT-FUDAN UNIVERSITY-25-09-2019-16:05:21:802-391','639250','SC0391','15230989','ERR3559463','ERS3778048','ena-STUDY-FUDAN UNIVERSITY-25-09-2019-16:05:44:667-292','ena-RUN-FUDAN UNIVERSITY-25-09-2019-16:05:21:802-391','ERP117507','ERX3559214','SAMEA5975211','PRJEB34582']	2018	2020-06-13T19:36:00.000Z			CHN	Asia		sputum	Homo sapiens	3	human																					996	996225600	387652890	PRJEB34582			99.66	1740017	53	lineage2.2.1	Sensitive	['Menardo_2021','tree','diff','tbprofiler','input']	tuberculosis: human-adapted	L2	Mycobacterium tuberculosis
SAMN40031721	SRR28046188	WGS	CHRISTIAN MEDICAL COLLAGE, VELLORE	SRX23697673	Illumina NovaSeq 6000	PAIRED	RANDOM	GENOMIC	ILLUMINA	SRS20527598	SRP226525	['SRX23697673','40031721','575883','PRJNA575883','SRR28046188','SRP226525','SRS20527598','3301020556_R1.fastq.gz','SAMN40031721','3301020556']	2020	2024-02-22T07:27:00.000Z		21.7679 N 78.8718 E	IND	Asia	Madhya Pradesh - Bhairopur	pulmonary	Homo sapiens	3	human																					931	931567018	426953659	PRJNA575883			99.27	1667749	56	lineage1.2.2.2	Sensitive	['input','tbprofiler','tree','diff']	tuberculosis: unclassified		Mycobacterium tuberculosis
SAMEA2535167	['ERR553142','ERR553141']	WGS		['ERX512210','ERX512211']	Illumina HiSeq 2500	PAIRED		GENOMIC	ILLUMINA	ERS458569		['PRJEB6273','5243166','ena-STUDY-FZB-08-05-2014-02:23:48:240-40','ERX512211','ERP005779','ERR553141','27-05_lib1253_hpi_2014-01-14_150bp','27-05_lib1253_hpi_2013-11-14_150bp','ERR553142','SAMEA2535167','ERX512210','27-05','325612','ERS458569']																																547	547641000	290445016	PRJEB6273			99.56	2787768	95	lineage2.2.1	MDR-TB	['input','tbprofiler','tree','diff']	MTBC		Mycobacterium tuberculosis complex sp.
SAMEA2533675	ERR551071	WGS	FZB	ERX510140	Illumina MiSeq	PAIRED		GENOMIC	ILLUMINA	ERS457077	ERP006989	['SAMEA2533675','269937','ERX510140','ena-STUDY-FZB-16-09-2014-15:19:15:484-117','ERS457077','ERR551071','ERP006989','4703-09','4703-09_lib124_miseq_r0009_151bp','PRJEB7281','3301161']	2009	2015-01-28T21:45:00.000Z			SWZ	Africa										S		S						S	S							638	638902604	490176955	PRJEB7281	CRyPTIC_WHO2021_PMC7612554		99.49	960586	30	lineage2.2.1.1	Sensitive	['Walker_2022','Napier_2020','input','tbprofiler','Nimmo_2024','tree','diff','Menardo_2018']	tuberculosis: human-adapted	L2.2.1.1	Mycobacterium tuberculosis
SAMEA112298767	ERR10762376	WGS	FZB	ERX10213176	NextSeq 500	PAIRED		GENOMIC	ILLUMINA	ERS14409590	ERP143890	['ena-EXPERIMENT-TAB-10-01-2023-07:58:11:594-123082','ERR10762376','5c0a0331-2284-442c-8b83-562285263163','ERP143890','32692256','922844','PRJEB58814','NOR-254','ERX10213176','ena-RUN-TAB-10-01-2023-07:58:11:594-123083','ERS14409590','SAMEA112298767']					MDA	Europe	Chisinau																									0	0	0	PRJEB58814								R-RRMDR_2014-15_MDA	tuberculosis: unclassified		Mycobacterium tuberculosis
SAMN40031382	SRR28044964	WGS	CHRISTIAN MEDICAL COLLAGE, VELLORE	SRX23696732	Illumina NovaSeq 6000	PAIRED	RANDOM	GENOMIC	ILLUMINA	SRS20526887	SRP226525	['602013122','SAMN40031382','40031382','602013122_R1.fastq.gz','SRS20526887','SRP226525','PRJNA575883','SRX23696732','SRR28044964','575883']	2022	2024-02-22T06:58:00.000Z		21.7679 N 78.8718 E	IND	Asia	Madhya Pradesh - Bhairopur		Homo sapiens	3	human																					1538	1538325788	624581840	PRJNA575883			86.79	1497937	43	lineage3	MDR-TB	['input','diff','tree','tbprofiler']	tuberculosis: unclassified		Mycobacterium tuberculosis
SAMN34626931	SRR24445571	AMPLICON	HARVARD TH CHAN SCHOOL OF PUBLIC HEALTH	SRX20232560	Illumina MiSeq	PAIRED	PCR	GENOMIC	ILLUMINA	SRS17566906	SRP436110	['DNA-230209FOR-316','SRS17566906','SRP436110','34626931','SAMN34626931','SRX20232560','967652','29118-Spleen_S10_L001_R1_001.fastq.gz','PRJNA967652','SRR24445571','bp0','29118_CD8a_Spleen']	2019	2023-05-05T11:03:00.000Z			USA	North America	Pittsburg	necropsy from spleen	Macaca fascicularis	3	crab-eating macaque																					32	32102628	22201806	PRJNA967652									tuberculosis: human-adapted	L4	Mycobacterium tuberculosis	Erdman
SAMEA5854773	ERR3470617	WGS	FZB	ERX3492280	NextSeq 500	PAIRED		GENOMIC	ILLUMINA	ERS3643295	ERP116726	['ERS3643295','ena-EXPERIMENT-FZB-06-08-2019-12:23:06:388-80','PRJEB33896','ena-STUDY-FZB-06-08-2019-12:03:08:858-270','592685','ERP116726','13431312','SAMEA5854773','ERX3492280','ena-RUN-FZB-06-08-2019-12:23:06:388-80','ERR3470617','12751-16']		2019-11-30T12:50:00.000Z			SDN	Africa	East Sudan																									1074	1074027979	475571034	PRJEB33896			99.5	1657606	52	lineage4.1.2.1	Sensitive	['diff','tbprofiler','tree','clusters_SDN','input']	MTBC		Mycobacterium tuberculosis complex sp.
SAMEA7527642	ERR4799056	WGS	FOUNDATION FOR MEDICAL RESEARCH INDIA	ERX4668473	NextSeq 500	PAIRED	RANDOM	GENOMIC	ILLUMINA	ERS5284113	ERP124850	['project.Mumbai','ERP124850','run.27521','ERR4799056','ERS5284113','experiment.27521','PRJEB41116','ERX4668473','sample.27521','SAMEA7527642','773292','22461187']		2021-11-10T01:50:00.000Z			IND	Asia	Mumbai					S	S				S	S	S	S				S			S		S	S		590	590932158	257892215	PRJEB41116	Walker_2022		99.76	1721962	58	lineage4.3.3	Sensitive	['tree','tbprofiler','Walker_2022','input','diff','CRyPTIC_IND']	tuberculosis: unclassified		Mycobacterium tuberculosis
SAMN36834655	SRR25515459	WGS	SHANDONG PROVINCIAL HOSPITAL	SRX21245790	Illumina HiSeq 4000	PAIRED	RANDOM	GENOMIC	ILLUMINA	SRS18500071	SRP453313	['1002108','bp0','SRR25515459','SAMN36834655','36834655','SRX21245790','PRJNA1002108','T164.IS300_Clean.1.fastq.gz','SRS18500071','T164','SRP453313']	2017	2023-08-04T04:42:00.000Z		36.40 N 117.00 E	CHN	Asia	Shandong	As reported: phlegm	Homo sapiens	3	human																					1148	1148637300	511465492	PRJNA1002108			99.54	1804715	62	lineage4.4.2	Other	['tree','input','tbprofiler','diff']	tuberculosis: human-adapted	L4	Mycobacterium tuberculosis	H37Rv
SAMEA7560204	ERR4827768	WGS	IML GAUTING	ERX4697752	NextSeq 500	PAIRED	RANDOM	GENOMIC	ILLUMINA	ERS5316841	ERP124980	['sample.2342','ERP124980','ERX4697752','ERS5316841','SAMEA7560204','project.Central_Asia','PRJEB41239','22475769','773307','experiment.2342','run.2342','ERR4827768']		2021-11-12T01:20:00.000Z																														626	626534464	275971170	PRJEB41239			99.47	1642673	55	lineage2.2.1	HR-TB	['tbprofiler','CRyPTIC_Gauting_CentralAsia','input','diff','tree']	tuberculosis: unclassified		Mycobacterium tuberculosis
SAMN41468325	SRR29093948	WGS	FIND, THE FOUNDATION FOR INNOVATIVE NEW DIAGNOSTICS	SRX24617798	Illumina HiSeq 2000	PAIRED	RANDOM	GENOMIC	ILLUMINA	SRS21354964	SRP507535	['PRJNA1109295','41468325','SRP507535','883E88_4E732CED3463','SRR29093948','TB-IS-1027-26_S120_R1_001.fastq.gz','SRX24617798','883E88_4E732CED3463_26','SAMN41468325','1109295','SRS21354964']	2016	2024-05-21T06:07:00.000Z			KOR	Asia			Homo sapiens	3	human																					466	466940320	201856182	PRJNA1109295								WHO_mutations_2023	tuberculosis: unclassified		Mycobacterium tuberculosis
SAMN10254828	SRR8073631	WGS	USDA	SRX4901521	Illumina MiSeq	PAIRED	RANDOM	GENOMIC	ILLUMINA	SRS3947973	SRP053287	['SRS3947973','SRP053287','SRR8073631','SAMN10254828','01-40MIDNRdeerAlc_S11_L001_R2_001.fastq.gz','10254828','SRX4901521','251692','PRJNA251692','01-40MIDNRdeerAlc']		2018-10-17T20:41:00.000Z			USA	North America	Michigan			3	deer																					491	491632759	347798278	PRJNA251692								input	tuberculosis: animal-adapted	La1	Mycobacterium bovis
SAMN16065483	SRR12619585	WGS	HUAZHONG AGRICULTURAL UNIVERSITY	SRX9102489	Illumina HiSeq 2000	PAIRED	PCR	GENOMIC	ILLUMINA	SRS7346497	SRP281911	['SRS7346497','ZW-mut5_S5_L008_R1_001.fastq.gz','SRR12619585','orbifloxacin-resistant colony5','ORBI-resistant-clony5','PRJNA661429','SRX9102489','SAMN16065483','SRP281911','16065483','661429']	2018	2020-09-09T20:23:00.000Z			CHN	Asia																										10122	10122019844	4264003493	PRJNA661429			99.5	1689567	54	lineage4.9	Other	['tree','input','tbprofiler','diff']	tuberculosis: human-adapted	L4	Mycobacterium tuberculosis	H37Ra
SAMN18118400	SRR13837856	WGS	UNIVERISTY OF ANTWERP	SRX10216261	Illumina HiSeq 2500	PAIRED		GENOMIC	ILLUMINA	SRS8361002	SRP308980	['SRS8361002','18118400','bp0','SRP308980','SRR13837856','PRJNA706121','ID212841785','SRX10216261','COV5-FASTA10-MCOV5-CONTPaer-CPER3-SEED212841785','706121','STUDYCOV5-FASTA10-MCOV5-CONTPaer-CPER3-SEED212841785.R1.fastq.gz','SAMN18118400']	2021	2021-03-03T03:56:00.000Z						simulated/in silico																								22	22739700	11999432	PRJNA706121								['input','denylist','laboratory_synthetic']	tuberculosis: human-adapted	L4	Mycobacterium tuberculosis	H37Rv
SAMEA7560784	ERR4828347	WGS	OUCRU-HCMC	ERX4698331	NextSeq 500	PAIRED	RANDOM	GENOMIC	ILLUMINA	ERS5317420	ERP124982	['SAMEA7560784','PRJEB41241','22476354','sample.12126','experiment.12126','project.Vietnam','ERP124982','run.12126','ERX4698331','773308','ERR4828347','ERS5317420']		2021-11-12T01:38:00.000Z			VNM	Asia	Ho Chi Minh City					S				S	S	S	S	S				S		S	S	S	S	S	S	400	400817722	179794359	PRJEB41241	['CRyPTIC_reuse_table','Walker_2022']							['Walker_2022','input','CRyPTIC_reuse_table','CRyPTIC_OUCRU']	tuberculosis: unclassified		Mycobacterium tuberculosis
SAMEA1706681	ERR257893	WGS	SC	ERX232482	Illumina Genome Analyzer II	PAIRED	RANDOM	GENOMIC	ILLUMINA	ERS013420	ERP000111	['PRJEB2057','ERS013420','112745','SC_RUN_5227_5#3','SC_EXP_5227_5#3','ERP000111','Epidemiology of tuberculosis-sc-2010-03-19','ERX232482','203786','NLA009402203-sc-2010-07-29-258076','SAMEA1706681','ERR257893']	1994-10	2013-04-13T06:06:00.000Z			NLD	Europe			Homo sapiens	3	human																					387	387341784	272286518	PRJEB2057			98.86	52478	0	lineage4.9;lineage4.8;La1.7	Sensitive	['Nimmo_2024','Napier_2020','input','Menardo_2021','tbprofiler']	tuberculosis: human-adapted	L4.8	Mycobacterium tuberculosis
SAMEA8994336	ERR6359037	WGS	INSTITUTE OF TROPICAL MEDICINE	ERX5990571	Illumina HiSeq 2500	PAIRED	RANDOM	GENOMIC	ILLUMINA	ERS6677029	ERP127219	['20452449','ERS6677029','ena-STUDY-Institute of tropical medicine-23-02-2021-16:38:38:170-1064','ERX5990571','ERP127219','PRJEB43270','ena-EXPERIMENT-Institute of tropical medicine-25-07-2021-13:14:35:870-333','ERR6359037','2018-00775','ena-RUN-Institute of tropical medicine-25-07-2021-13:14:35:870-333','SAMEA8994336','725756']	2018	2021-09-30T23:32:00.000Z			RWA	Africa		sputum	Homo sapiens	3	human																					555	555439306	293878351	PRJEB43270			99.5	1807772	54	lineage4.6.1.2	MDR-TB	['input','tree','tbprofiler','diff']	tuberculosis: unclassified		Mycobacterium tuberculosis
SAMN19113041	SRR14519695	WGS	MDUPHL	SRX10865372	NextSeq 500	PAIRED	RANDOM	GENOMIC	ILLUMINA	SRS8960712	SRP319622	['bp0','AUSMDU00009791_R1.fq.gz','SRR14519695','SRP319622','AUSMDU00009791','SRX10865372','729189','NS500345_HT7Y2AFXX_AUSMDU00009791','SAMN19113041','SRS8960712','PRJNA729189','19113041']	1991	2021-05-15T03:42:00.000Z			AUS	Oceania	Northern Territory		Homo sapiens	3	human																					511	511511932	240891514	PRJNA729189								input	tuberculosis: unclassified		Mycobacterium tuberculosis
SAMN17301414	SRR13423534	WGS	SCHOOL OF PUBLIC HEALTH, FUDAN UNIVERSITY	SRX9838764	Illumina Genome Analyzer	PAIRED	RANDOM	GENOMIC	ILLUMINA	SRS8021059	SRP301501	['PRJNA691674','17301414','SRP301501','691674','SRR13423534','XTBDNA-18-071_1.fastq.gz','bp0','SRX9838764','XTBDNA-18-071','SRS8021059','SAMN17301414']	2017-05	2021-01-13T04:10:00.000Z			CHN	Asia	Jiangsu	sputum	Homo sapiens	3	human																					379	379359414	165200413	PRJNA691674			99.23	1534700	44	lineage2.2.1	Pre-XDR-TB	['tree','tbprofiler','diff','input']	tuberculosis: unclassified		Mycobacterium tuberculosis
SAMEA7554327	ERR4820960	WGS	PUBLIC HEALTH ENGLAND	ERX4690802	Illumina HiSeq 2500	PAIRED	RANDOM	GENOMIC	ILLUMINA	ERS5310972	ERP124941	['run.23781','ERX4690802','ERP124941','ERR4820960','SAMEA7554327','sample.23781','ERS5310972','experiment.23781','PRJEB41201','22473722','project.PHE-TB','773303']		2021-11-11T02:02:00.000Z			GBR	Europe										S		S						S								564	564918182	257758927	PRJEB41201	Walker_2022		99.54	1836833	41	lineage3	Sensitive	['CRyPTIC_PHE','Walker_2022','diff','tbprofiler','tree','input']	tuberculosis: unclassified		Mycobacterium tuberculosis
SAMN16966177	SRR13180317	WGS	SCIENSANO	SRX9618402	Illumina MiSeq	PAIRED	RANDOM	GENOMIC	ILLUMINA	SRS7820600	SRP295468	['bp0','SRS7820600','681718','SRP295468','16966177','SRX9618402','SRR13180317','S19BD03401','PRJNA681718','S19BD03401_1.fastq.gz','SAMN16966177']	2019	2020-12-02T08:06:00.000Z			BEL	Europe			Homo sapiens	3	human																					465	465022000	245183650	PRJNA681718								input	tuberculosis: unclassified		Mycobacterium tuberculosis
SAMEA7184594	ERR4457821	WGS	IMPERIAL COLLEGE LONDON	ERX4398192	Illumina HiSeq 2000	PAIRED	RANDOM	GENOMIC	ILLUMINA	ERS4944836	ERP123401	['ERR4457821','PRJEB39837','CA0551409','16336827','ERX4398192','SAMEA7184594','ERP123401','CA0551409_raw_wgs','ERS4944836','ena-STUDY-IMPERIAL COLLEGE LONDON-12-08-2020-14:44:57:582-2394','CA0551409_raw_wgs_R1R2','666870']	2009	2020-10-01T21:37:00.000Z			PER	South America	Lima		Homo sapiens	3	human																					325	325143166	139487046	PRJEB39837								['input','standford']	tuberculosis: unclassified		Mycobacterium tuberculosis
SAMN12984528	SRR13556501	WGS	AICHI PREFECTURAL CHUO LIVESTOCK HYGIENE SERVICE CENTER	SRX9954787	HiSeq X Ten	PAIRED	RANDOM	GENOMIC	ILLUMINA	SRS8129587	SRP303391	['SAMN12984528','PRJNA576232','GM12','12984528','SRX9954787','SRP303391','576232','GM12_1.fastq.gz','SRS8129587','SRR13556501','MAH GM12']	2015	2021-02-01T23:47:00.000Z		35.42 N 136.76 E	JPN	Asia	Gifu	lymph node																								1188	1188809885	573399833	PRJNA576232									NTM: avium complex		Mycobacterium avium subsp. hominissuis
SAMN03648951	SRR2101704	WGS	UNIVERSITY OF OXFORD	SRX1096398	Illumina HiSeq 2500	PAIRED	RANDOM	GENOMIC	ILLUMINA	SRS990945	SRP061066	['3648951','05f52ad8-ddb4-48af-b462-56fc2658d0b4','SRS990945','SRX1096398','PRJNA282721','282721','05f52ad8-ddb4-48af-b462-56fc2658d0b4_R00000039_v3.bam','SRP061066','SAMN03648951','SRR2101704']		2015-07-14T15:06:00.000Z			ZAF	Africa						S	S			S		S	S	S			S	S	S				S			220	220952413	150139851	PRJNA282721	CRyPTIC_WHO2021_PMC7612554		99.63	258381	17	lineage4.8	Sensitive	['Menardo_2021','tree','Napier_2020','diff','tbprofiler','Walker_2022','input','Menardo_2018']	tuberculosis: human-adapted	L4.8	Mycobacterium tuberculosis
SAMEA7545270	ERR4811767	WGS	UNIVERSIDAD PERUANA CAYETANO HEREDIA	ERX4681757	Illumina HiSeq 4000	PAIRED	RANDOM	GENOMIC	ILLUMINA	ERS5301927	ERP124939	['ERS5301927','ERP124939','PRJEB41199','ERX4681757','experiment.16154','SAMEA7545270','sample.16154','run.16154','773301','22464660','ERR4811767','project.Peru_Wellcome']	2018	2021-11-10T06:55:00.000Z			PER	South America						S				S	S	S	S	S				S		S	R	S	S	S	S	482	482229000	247696352	PRJEB41199	['Walker_2022','CRyPTIC_reuse_table']		99.61	1466301	50	lineage4.1.2.1	Other	['diff','tbprofiler','CRyPTIC_reuse_table','input','CRyPTIC_UPCH','tree','standford','Walker_2022']	tuberculosis: unclassified		Mycobacterium tuberculosis
SAMN08215034	SRR6397721	WGS	BC CENTRE FOR DISEASE CONTROL PUBLIC HEALTH LABORATORY	SRX3490937	HiSeq X Ten	PAIRED	RANDOM	GENOMIC	ILLUMINA	SRS2774817	SRP119652	['BC08-Mtb108','SRS2774817','413593','SRR6397721','PRJNA413593','SRP119652','SRX3490937','8215034','SAMN08215034','BC08-Mtb108_2.fastq.gz']	2008	2017-12-25T00:29:00.000Z		49.15 N 123.7 W	CAN	North America	British Columbia		Homo sapiens	3	human																					1344	1344177500	656288256	PRJNA413593								['Napier_2020','input']	tuberculosis: human-adapted	L4	Mycobacterium tuberculosis
SAMEA11761486	ERR8025683	WGS	DST/NRF CENTRE OF EXCELLENCE FOR BIOMEDICAL TB RES	ERX7591271	Illumina NovaSeq 6000	PAIRED	RANDOM PCR	GENOMIC	ILLUMINA	ERS9408875	ERP127235	['ERX7591271','ena-EXPERIMENT-TAB-17-01-2022-09:26:01:308-17872','ERR8025683','798337','PRJEB43283','ERS9408875','SAMEA11761486','ena-RUN-TAB-17-01-2022-09:26:01:308-17873','R36850','25051598','ERP127235','ena-STUDY-DST/NRF Centre of Excellence for Biomedical TB research, SAMRC Centre for TB Research-24-02-2021-10:13:08:178-1231']	2017	2022-03-16T04:44:00.000Z			ZAF	Africa		sputum	Homo sapiens	3	human																					879	879901082	609920527	PRJEB43283			99.5	1635124	50	lineage4.3.3	Pre-XDR-TB	['tbprofiler','diff','input','tree']	tuberculosis: unclassified		Mycobacterium tuberculosis
SAMEA3404195	ERR2516639	WGS	HARVARD MEDICAL SCHOOL	ERX2535855	Illumina HiSeq 2500	PAIRED	RANDOM	GENOMIC	ILLUMINA	ERS2401317	ERP107971	['ERP107971','ERX2535855','PRJEB26000','ERR2516639','sample.9477','experiment.9477','493038','run.9477','10125977','ERS2401317','SAMEA3404195','project.First_10k_genomes_study_set_8']		2021-10-23T19:19:00.000Z			PER	South America										S							S	S								490	490798115	338813690	PRJEB26000	Walker_2022		99.55	815193	18	lineage4.1.2.1	Sensitive	['CRyPTIC_Harvard','input','Walker_2022','tbprofiler','diff','Napier_2020','tree']	tuberculosis: human-adapted	L4.1.2.1	Mycobacterium tuberculosis
SAMN05918596	SRR28393671	WGS	FIND, THE FOUNDATION FOR INNOVATIVE NEW DIAGNOSTICS	SRX23998681	Illumina HiSeq 2500	PAIRED	RANDOM	GENOMIC	ILLUMINA	SRS20795251	SRP496567	['SRP496567','SRR28393671','PRJNA343736','343736','WGS-Peru4483','M0022228-2','SRS20795251','SRX23998681','SAMN05918596','5918596','Peru4483_R1.fastq.gz']	2012	2024-03-20T07:44:00.000Z		12 S 77 W	PER	South America	Lima	As reported: patient	Homo sapiens	3	human																					473	473813750	247805598	PRJNA343736			99.69	1896914	50	lineage4.3.3	MDR-TB	['diff','standford','input','tree','tbprofiler']	tuberculosis: unclassified		Mycobacterium tuberculosis
SAMN08912751	SRR6982127	WGS	SAN RAFFAELE	SRX3922304	Illumina MiSeq	PAIRED	RANDOM	GENOMIC	ILLUMINA	SRS3156922	SRP128089	['SRP128089','SAMN08912751','bp0','428596','TRL0027390_WGS','TRL0027390_S10.gatk.bam','SRS3156922','PRJNA428596','TRL0027390','SRX3922304','8912751','SRR6982127']		2018-04-12T16:37:00.000Z							Homo sapiens	3	human																					300	300483169	197328296	PRJNA428596			99.45	647693	18	lineage4.4.1.1.1	HR-TB	['input','tbprofiler','diff']	tuberculosis: unclassified		Mycobacterium tuberculosis
SAMEA7547312	ERR4813806	WGS	BRAZIL	ERX4683796	Illumina HiSeq 4000	PAIRED	RANDOM	GENOMIC	ILLUMINA	ERS5303966	ERP124940	['experiment.16668','ERP124940','PRJEB41200','773302','22466705','ERX4683796','run.16668','SAMEA7547312','ERS5303966','sample.16668','ERR4813806','project.Brazil']	2017	2021-11-10T11:00:00.000Z			BRA	South America						S				S	S	S	S	S				R		S	S	S	S	S	R	554	554775600	250809583	PRJEB41200	['Walker_2022','CRyPTIC_reuse_table']		99.73	1715923	59	lineage4.3.3	RR-TB	['diff','CRyPTIC_BRA','input','Walker_2022','tbprofiler','standford','tree','CRyPTIC_reuse_table']	tuberculosis: unclassified		Mycobacterium tuberculosis
SAMN13051727	SRR10303354	WGS	NIAID BIOINFORMATICS AND COMPUTATIONAL BIOSCIENCES BRANCH	SRX7015894	Illumina MiSeq	PAIRED		GENOMIC	ILLUMINA	SRS5537414	SRP226110	['PRJNA578162','578162','SAMN13051727','SRR10303354','MYMBXG8CNGN/4159','TB-CPath-Toksanbaeva-IS-1067-DNA-002_S20_R1_001.fastq.gz.MYMBXG8CNGN/4159','Multiple Samples of Mycobacterium Tuberculosis collected by OCICB (Kazakhstan)','SRX7015894','SRS5537414','SRP226110','13051727']	2017	2019-10-17T18:10:00.000Z		48.0196 N 66.9237 E	KAZ	Asia		sputum	Homo sapiens	3	human																					639	639749552	277696302	PRJNA578162								['Menardo_2021','input']	tuberculosis: human-adapted	L2	Mycobacterium tuberculosis
SAMN28488147	SRR22196592	WGS	CORPORACION PARA INVESTIGACIONES BIOLOGICAS	SRX18174903	Illumina HiSeq 2500	PAIRED	RANDOM	GENOMIC	ILLUMINA	SRS15674109	SRP375643	['SAMN28488147','SRP375643','UT354','838941','28488147','SRS15674109','UT354_TCCGCGAA-GGCTCTGA_L001_R1_001.fastq.gz','bp0','SRR22196592','TB-UT354','SRX18174903','PRJNA838941']	2006	2022-11-04T15:19:00.000Z			COL	South America			Homo sapiens	3	human																					202	202499154	105603769	PRJNA838941			99.52	841565	28	lineage4.1.2.1	Other	['tbprofiler','standford','diff','tree','input']	tuberculosis: unclassified		Mycobacterium tuberculosis
SAMEA7547823	ERR4814464	WGS	PUBLIC HEALTH ENGLAND	ERX4684306	Illumina MiSeq	PAIRED	RANDOM	GENOMIC	ILLUMINA	ERS5304476	ERP124941	['PRJEB41201','sample.17284','experiment.17284','ERP124941','ERS5304476','run.17284','ERX4684306','773303','SAMEA7547823','22467215','ERR4814464','project.PHE-TB']		2021-11-10T12:07:00.000Z			GBR	Europe										R		R					S	S								354	354507032	246014453	PRJEB41201	Walker_2022		99.25	1705239	56	lineage2.2.1	Sensitive	['tree','tbprofiler','input','CRyPTIC_PHE','diff','Walker_2022']	tuberculosis: unclassified		Mycobacterium tuberculosis
SAMEA7525976	ERR4797425	WGS	FOUNDATION FOR MEDICAL RESEARCH INDIA	ERX4666841	NextSeq 500	PAIRED	RANDOM	GENOMIC	ILLUMINA	ERS5282449	ERP124850	['22459539','project.Mumbai','ERX4666841','773292','sample.10413','run.10413','ERS5282449','PRJEB41116','SAMEA7525976','ERR4797425','ERP124850','experiment.10413']		2021-11-09T22:48:00.000Z			IND	Asia	Mumbai					S	S			S	S	S	S	S				S		S	S	S	S	S	S	692	692762700	292618093	PRJEB41116	['CRyPTIC_reuse_table','Walker_2022']		99.48	1760165	55	lineage3.1.2	Sensitive	['input','CRyPTIC_IND','Walker_2022','diff','CRyPTIC_reuse_table','tree','tbprofiler']	tuberculosis: unclassified		Mycobacterium tuberculosis
SAMEA114430076	ERR12075697	WGS	UNIVERSITY HOSPITAL FRANKFURT, INFECTIOUS DISEASES	ERX11458064	NextSeq 2000	PAIRED		GENOMIC	ILLUMINA	ERS16417869	ERP151400	['SAMEA114430076','ena-RUN-TAB-25-09-2023-15:09:40:693-69048','22006455','ERX11458064','ERP151400','dbd4737e-ed95-4295-811b-35f90cc51d78','ERS16417869','ERR12075697','PRJEB66336','39220476','1060137','ena-EXPERIMENT-TAB-25-09-2023-15:09:40:693-69047']	2012	2024-01-07T22:48:00.000Z		50.12 N 8.68 E	DEU	Europe			Homo sapiens	3	human																					508	508781891	195450095	PRJEB66336									unclassified mycobacteria		Mycobacterium sp.
SAMN41191436	SRR28888053	WGS	ENGELHARDT INSTITUTE OF MOLECULAR BIOLOGY RAS	SRX24446755	Illumina MiSeq	PAIRED	RANDOM	GENOMIC	ILLUMINA	SRS21200853	SRP339780	['768108','SRR28888053','pQ226_S8_L001_R1_001.fastq.gz','41191436','bp0','PRJNA768108','SAMN41191436','SRX24446755','SRP339780','SRS21200853','Ga.102']	2017	2024-05-03T17:27:00.000Z		55.751244 N 37.618423 E	RUS	Europe	Moscow	sputum	Homo sapiens	3	human																					237	237217376	93306466	PRJNA768108			99.44	1454802	44	lineage4.3.3	MDR-TB	['tree','tbprofiler','diff','input']	tuberculosis: unclassified		Mycobacterium tuberculosis
SAMEA8741756	ERR8665978	WGS	PHS SWEDEN	ERX8324409	Illumina HiSeq 2500	PAIRED	RANDOM	GENOMIC	ILLUMINA	ERS6421338	ERP135611	['26335016','SAMEA8741756','ERP135611','PRJEB51021','sample.30372','ERS6421338','run.30372.1','811911','ERX8324409','experiment.30372','project.Belarus_site11','ERR8665978']		2022-03-15T06:24:00.000Z			BEL	Europe						S				S	I	R	S	S				R		R	S	S	R	S	R	1157	1157109980	376633990	PRJEB51021	CRyPTIC_reuse_table		99.53	1876617	59	lineage2.2.1	Pre-XDR-TB	['tbprofiler','tree','CRyPTIC_reuse_table','diff','CRyPTIC_PHS_Sweden_Belarus','input']	tuberculosis: unclassified		Mycobacterium tuberculosis
SAMN41148650	SRR28859633	WGS	WADSWORTH CENTER	SRX24419933	NextSeq 550	PAIRED	RANDOM	GENOMIC	ILLUMINA	SRS21175396	SRP338930	['SRS21175396','IDR2300048348-01-02','766641','SAMN41148650','SRX24419933','IDR2300048348-01-02.R1.fastq.gz','41148650','SRP338930','SRR28859633','PRJNA766641']	2023	2024-05-01T11:25:00.000Z			USA	North America	New York state		Homo sapiens	3	human																					390	390555269	176548525	PRJNA766641			99.4	1501690	49	lineage1.1.3.2	Sensitive	['tree','tbprofiler','diff','input']	tuberculosis: unclassified		Mycobacterium tuberculosis
SAMN03246254	SRR1723498	WGS	INSTITUTE OF PATHOGEN BIOLOGY, CAMS&PUMC	SRX816753	Illumina Genome Analyzer IIx	SINGLE	RANDOM	GENOMIC	ILLUMINA	SRS797003	SRP051327	['07MDR30118 WGS','SRP051327','SRR1723498','268900','07MDR30118.fastq.bz2','SAMN03246254','07MDR30118','SRX816753','SRS797003','3246254','PRJNA268900']	2007	2015-01-10T14:25:00.000Z			CHN	Asia	Ningxia	sputum	Homo sapiens	3	human																					543	543016296	371269026	PRJNA268900								['input','Napier_2020']	tuberculosis: human-adapted	L2.2.1	Mycobacterium tuberculosis
SAMN13813743	SRR10869133	WGS	UCT	SRX7539176	Illumina HiSeq 2500	PAIRED	RANDOM	GENOMIC	ILLUMINA	SRS5977752	SRP241186	['600338','SRP241186','bp0','PRJNA600338','C182','SRS5977752','SAMN13813743','C182_R1_001.fastq.gz','28','13813743','SRX7539176','SRR10869133']	2019	2020-01-10T13:30:00.000Z		33.9249 S 18.4241 E	ZAF	Africa		sputum	Homo sapiens	3	human																					399	399461138	167765808	PRJNA600338			99.64	1715239	60	lineage4.3.2.1	Sensitive	['Menardo_2021','input','tree','diff','tbprofiler']	tuberculosis: human-adapted	L4	Mycobacterium tuberculosis
SAMEA5164246	ERR4024683	WGS	WELLCOME SANGER INSTITUTE	ERX4026071	HiSeq X Ten	PAIRED	RANDOM	GENOMIC	ILLUMINA	ERS2971968	ERP112727	['ERS2971968','SC_RUN_28832_4#170','The_Genomics_of_Multidrug_Resistant_Tuberculosis_Transmission__NIHR_funded_-sc-5364','ERR4024683','SAMEA5164246','ERP112727','3b9387f6-6414-11e8-bf99-3c4a9275d6c8','SC_EXP_28832_4#170','ERX4026071','14628120','626130','PRJEB30294']		2020-04-19T12:51:00.000Z																														356	356253394	76753098	PRJEB30294			99.55	1892750	63	lineage4.1.2.1	Sensitive	['tbprofiler','input','diff','tree']	tuberculosis: unclassified		Mycobacterium tuberculosis
SAMN22014476	SRR16169099	AMPLICON	UW-MADISON	SRX12453951	Illumina MiSeq	PAIRED	PCR	GENOMIC	ILLUMINA	SRS10419986	SRP339784	['SRR16169099','SRX12453951','768113','25917-21','SAMN22014476','22014476','bp0','SRP339784','25917-21 Cent carin LN gran','SRS10419986','25917-21-Cent_carin_LN_gran_Rep1-R1.fastq.gz','PRJNA768113']	2018	2021-10-02T23:21:00.000Z			USA	North America		lymph node	Macaca mulatta	3	rhesus macaque																					352	352802742	255137358	PRJNA768113									tuberculosis: human-adapted	L4	Mycobacterium tuberculosis	Erdman
SAMN03246244	['SRR1723484','SRR1723485']	WGS		['SRX816739','SRX816740']	Illumina Genome Analyzer IIx	SINGLE	RANDOM	GENOMIC	ILLUMINA	SRS796993		['07MDR12240','268900','07MDR12240 WGS - replicate 1','07MDR12240_1.fastq.bz2','SAMN03246244','SRR1723485','SRX816740','SRR1723484','SRS796993','07MDR12240 WGS - replicate 2','PRJNA268900','3246244','07MDR12240_2.fastq.bz2','SRX816739','SRP051327']					CHN	Asia	Anhui	sputum	Homo sapiens	3	human																					470	471642480	312543782	PRJNA268900								Napier_2020	tuberculosis: human-adapted	L2.2.1	Mycobacterium tuberculosis
SAMN04634162	['SRR3391820','SRR3391819']	WGS		['SRX1707449','SRX1707450']	NextSeq 500	PAIRED	RANDOM	GENOMIC	ILLUMINA	SRS1398829		['SAMN04634162','4634162','SRS1398829','GCID_NTM_00033_sra_160217_NS500309_0075_AHHMKCBGXX','SRX1707449','GCID_NTM_00033_sra_160209_NS500647_0099_AHTTFNBGXX','SRP068042','SRR3391820','SRX1707450','305922','GCID_NTM_00033_biosample','PRJNA305922','SRR3391819']					MOZ	Africa																										249	249723757	111749589	PRJNA305922			99.16	897553	26	lineage4.1.1.3	Sensitive	['tbprofiler','input','diff']	tuberculosis: unclassified		Mycobacterium tuberculosis
SAMEA115751245	ERR13292126	WGS	UNIVERSITY OF OXFORD, NUFFIELD DEPARTMENT OF MEDIC	ERX12662612	Illumina MiSeq	PAIRED	RANDOM PCR	GENOMIC	ILLUMINA	ERS20267532	ERP161058	['ERP161058','ERS20267532','ERR13292126','PRJEB76547','b28b5ff0-515d-42d2-bc0f-19e45ec26bb9','91272bb4ee54','SAMEA115751245','webin-reads-91272bb4ee54','41910190','1124794','ERX12662612']	2020	2024-08-11T01:55:00.000Z			USA	North America																										424	424350300	251588971	PRJEB76547								CRyPTIC_2024	tuberculosis: unclassified		Mycobacterium tuberculosis
SAMEA4889225	ERR3566379	WGS	WELLCOME SANGER INSTITUTE	ERX3564778	HiSeq X Ten	PAIRED	RANDOM	GENOMIC	ILLUMINA	ERS2708223	ERP024108	['Mycobacteria_in_non_CF_bronchiectasis_patients-sc-4853','ERS2708223','SAMEA4889225','SC_RUN_26975_3#17','ERX3564778','ERP024108','PRJEB21813','ERR3566379','512657','SC_EXP_26975_3#17','12902122','d2550afa-5db3-11e8-bf7f-3c4a9275d6c8']		2019-10-05T10:43:00.000Z																														337	337540266	152857863	PRJEB21813									NTM: avium complex		Mycobacterium avium
SAMN41455134	SRR29081666	WGS	ANLIS DR CARLOS G MALBRAN	SRX24605793	Illumina MiSeq	PAIRED	RANDOM	GENOMIC	ILLUMINA	SRS21343364	SRP508629	['MB33542_1.fastq.gz','MB33542','SRX24605793','PRJNA1113475','bp0','SRP508629','SRS21343364','SAMN41455134','41455134','SRR29081666','1113475']	2021	2024-05-20T07:31:00.000Z			ARG	South America		sputum	Homo sapiens	3	human																					298	298936083	170655060	PRJNA1113475								standford	tuberculosis: unclassified		Mycobacterium tuberculosis
SAMEA7544653	ERR4811596	WGS	CCDC	ERX4681141	HiSeq X Ten	PAIRED	RANDOM	GENOMIC	ILLUMINA	ERS5301311	ERP124937	['ERS5301311','experiment.15210','22464489','sample.15210','SAMEA7544653','project.CDC_192','ERP124937','773299','ERX4681141','ERR4811596','PRJEB41197','run.15210']		2021-11-10T06:03:00.000Z			CHN	Asia						S				S	S	S	S	S				S		S	S	S	S	S	S	1077	1077862800	453150938	PRJEB41197	['Walker_2022','CRyPTIC_reuse_table']							['CRyPTIC_reuse_table','input','Walker_2022','CRyPTIC_CCDC_CDC_192']	tuberculosis: unclassified		Mycobacterium tuberculosis
SAMN26814607	SRR18391704	WGS	VISAVET HEALTH SURVEILLANCE CENTRE	SRX14525698	Illumina MiSeq	PAIRED	PCR	GENOMIC	ILLUMINA	SRS12323904	SRP364942	['PRJNA804719','SRS12323904','SRX14525698','19-038412-339-02806_S4_L001_R1_001.fastq.gz','804719','26814607','SRR18391704','2014_71_V_Cattle','SRP364942','SAMN26814607']	2014	2022-03-21T00:21:00.000Z			ESP	Europe		lymph node	Bos taurus	3	domestic cattle																					453	453770757	265356178	PRJNA804719								input	tuberculosis: animal-adapted	La1	Mycobacterium bovis
SAMEA7549370	ERR4816009	WGS	PUBLIC HEALTH ENGLAND	ERX4685851	Illumina MiSeq	PAIRED	RANDOM	GENOMIC	ILLUMINA	ERS5306021	ERP124941	['773303','ERS5306021','SAMEA7549370','ERX4685851','experiment.18829','PRJEB41201','ERR4816009','sample.18829','22468766','project.PHE-TB','run.18829','ERP124941']		2021-11-10T15:00:00.000Z			GBR	Europe										S		S					S	S								118	118249310	71556180	PRJEB41201	Walker_2022		90.59	565076	19	lineage1.1.2	Sensitive	['diff','tbprofiler','CRyPTIC_PHE','Walker_2022','input','tree']	tuberculosis: unclassified		Mycobacterium tuberculosis
SAMN31031381	SRR21733208	WGS	MDUPHL	SRX17729022	NextSeq 500	PAIRED	RANDOM	GENOMIC	ILLUMINA	SRS15258480	SRP399923	['SRS15258480','SRX17729022','857537','AUSMDU00053591','SRP399923','AUSMDU00053591_S64_R1_001.fastq.gz','SRR21733208','31031381','PRJNA857537','SAMN31031381']	2020	2022-09-28T00:56:00.000Z			AUS	Oceania	Victoria		Homo sapiens	3	human																					845	845355077	390229635	PRJNA857537			99.36	1437710	50	lineage1.1.3.3	Sensitive	['tbprofiler','diff','input','tree']	tuberculosis: unclassified		Mycobacterium tuberculosis
SAMEA2783533	ERR751902	WGS	SC	ERX695584	Illumina HiSeq 2000	PAIRED	RANDOM	GENOMIC	ILLUMINA	ERS553278	ERP006738	['22628-sc-2108383','SC_RUN_14722_3#86','ERR751902','ERX695584','3337461','PRJEB7056','SC_EXP_14722_3#86','ERS553278','SAMEA2783533','272028','The_interaction_between_the_host_and_pathogen_genetics_in_susceptibility_to_pulmonary_tuberculosis-sc-3274','ERP006738']		2016-01-18T23:59:00.000Z			THA	Asia																										519	519911800	290005743	PRJEB7056			99.57	1554964	35	lineage2.2.1	Sensitive	['tree','Napier_2020','diff','input','Menardo_2021','tbprofiler']	tuberculosis: human-adapted	L2.2.1	Mycobacterium tuberculosis
SAMN16521872	SRR12882322	WGS	SWISSTPH	SRX9348486	Illumina HiSeq 2000	PAIRED		GENOMIC	ILLUMINA	SRS7571471	SRP288262	['SRX9348486','BSSE-QGF-108077','670836','BSSE_QGF_108077_CCGL1ANXX_8_G32189_AAGAGATC_S75_L008_R1_001_MM_1.fastq.gz','bp0','SRS7571471','16521872','SAMN16521872','SRR12882322','G32189','SRP288262','PRJNA670836']	2016	2020-10-23T06:29:00.000Z			TZA	Africa		sputum	Homo sapiens	3	human																					593	593793306	270918415	PRJNA670836			99.01	1761314	55	lineage3.1.1	Sensitive	['tbprofiler','tree','input','diff']	tuberculosis: unclassified		Mycobacterium tuberculosis
SAMEA104447372	ERR2229271	WGS	STATENS SERUM INSTITUT	ERX2282610	NextSeq 500	PAIRED	RANDOM	GENOMIC	ILLUMINA	ERS2065314	ERP022352	['ena-RUN-STATENS SERUM INSTITUT-21-12-2017-12:46:39:833-484','ERS2065314','8234979','ena-STUDY-STATENS SERUM INSTITUT-03-04-2017-09:47:03:433-394','ena-EXPERIMENT-STATENS SERUM INSTITUT-21-12-2017-12:46:39:833-484','ERR2229271','388615','ERP022352','DKC2-0394','SAMEA104447372','ERX2282610','PRJEB20214']	2009	2017-12-22T15:28:00.000Z			DNK	Europe		sputum	Homo sapiens	3	human																					251	251205643	124547097	PRJEB20214			98.67	850882	22	lineage4.8	Sensitive	['outbreak_1112-15_DNK','diff','tbprofiler','input','Napier_2020']	tuberculosis: human-adapted	L4.8	Mycobacterium tuberculosis
SAMN08906632	SRR7236200	WGS	USDA-NVSL-DBL	SRX4142637	Illumina MiSeq	PAIRED	RANDOM PCR	GENOMIC	ILLUMINA	SRS3356431	SRP149365	['97-2167','PRJNA449507','8906632','SAMN08906632','97-2167_S6_L001_R2_001.fastq.gz','SRS3356431','SRX4142637','SRR7236200','SRP149365','449507']		2018-05-30T23:28:00.000Z			MEX	North America	Queretaro		Bos taurus	3	domestic cattle																					292	292908349	193045016	PRJNA449507			99.45	685834	36	La1.8.1	Other	['diff','input','tbprofiler','tree']	tuberculosis: animal-adapted	La1	Mycobacterium bovis
SAMEA11761385	ERR8025582	WGS	DST/NRF CENTRE OF EXCELLENCE FOR BIOMEDICAL TB RES	ERX7591170	Illumina NovaSeq 6000	PAIRED	RANDOM PCR	GENOMIC	ILLUMINA	ERS9408774	ERP127235	['25051497','ERP127235','ena-RUN-TAB-17-01-2022-09:26:01:272-17671','798337','ena-STUDY-DST/NRF Centre of Excellence for Biomedical TB research, SAMRC Centre for TB Research-24-02-2021-10:13:08:178-1231','R27917','ERS9408774','PRJEB43283','SAMEA11761385','ERR8025582','ena-EXPERIMENT-TAB-17-01-2022-09:26:01:272-17670','ERX7591170']	2014	2022-07-13T08:04:00.000Z			ZAF	Africa		sputum	Homo sapiens	3	human																					850	850964798	569405977	PRJEB43283			99.19	1606681	48	lineage2.2.2	Pre-XDR-TB	['tbprofiler','tree','input','diff']	tuberculosis: unclassified		Mycobacterium tuberculosis
SAMN08612732	SRR6785156	WGS	SAN RAFFAELE	SRX3744972	NextSeq 500	PAIRED	RANDOM	GENOMIC	ILLUMINA	SRS3001377	SRP128089	['SRP128089','bp0','PRJNA428596','3562-13_WGS','3562-13','3562-13_lib3530_nextseq_n0023_151bp.gatk.bam','8612732','SAMN08612732','428596','SRX3744972','SRR6785156','SRS3001377']		2018-02-27T05:43:00.000Z							Homo sapiens	3	human																					269	269458557	128864727	PRJNA428596			99.59	1185759	31	lineage2.2.1	MDR-TB	['input','diff','tree','tbprofiler']	tuberculosis: unclassified		Mycobacterium tuberculosis
SAMEA5561774	ERR3275546	WGS	RIVM - NATIONAL INSTITUTE FOR PUBLIC HEALTH AND TH	ERX3302419	Illumina HiSeq 2500	SINGLE	RANDOM	GENOMIC	ILLUMINA	ERS3363806	ERP114661	['ena-RUN-RIVM - National Institute for Public Health and the Environment-10-04-2019-10:49:30:005-391','ERS3363806','SAMEA5561774','ERR3275546','PRJEB32037','532369','ena-STUDY-RIVM - National Institute for Public Health and the Environment-04-04-2019-10:46:49:835-53','11396586','ERX3302419','ena-EXPERIMENT-RIVM - National Institute for Public Health and the Environment-10-04-2019-10:49:30:005-391','16-0841','ERP114661']		2019-06-11T06:06:00.000Z			NLD	Europe																										387	387259846	114202596	PRJEB32037								Napier_2020	tuberculosis: human-adapted	L4.8	Mycobacterium tuberculosis
SAMEA112801835	ERR11068033	WGS	FZB	ERX10514963	NextSeq 2000	PAIRED		GENOMIC	ILLUMINA	ERS14809381	ERP010814	['PRJEB9680','33853891','ERP010814','ERS14809381','ERX10514963','22002342','ERR11068033','287903','SAMEA112801835','ena-STUDY-FZB-22-06-2015-17:16:39:392-292','ena-RUN-TAB-21-03-2023-12:28:22:592-126548','ena-EXPERIMENT-TAB-21-03-2023-12:28:22:592-126547']		2023-08-01T09:17:00.000Z																														624	624631949	213454537	PRJEB9680			99.26	1738208	58	lineage3	Sensitive	['tbprofiler','input','tree','diff']	tuberculosis: unclassified		Mycobacterium tuberculosis
SAMN08709000	SRR6832403	WGS	SAN RAFFAELE	SRX3788639	Illumina HiSeq 2500	PAIRED	RANDOM	GENOMIC	ILLUMINA	SRS3041306	SRP128089	['SRS3041306','8709000','428596','53-2203_WGS','SAMN08709000','SRP128089','SRX3788639','53-2203_090816_UKR_090816_100.gatk.bam','53-2203','PRJNA428596','SRR6832403','bp0']		2018-03-14T10:28:00.000Z							Homo sapiens	3	human																					272	272619200	125491476	PRJNA428596			99.53	2302224	50	lineage4.1.2.1;lineage2.2.1	Sensitive	['input','tbprofiler','diff']	tuberculosis: unclassified		Mycobacterium tuberculosis
SAMN21616749	SRR16058432	WGS	PUBLIC HEALTH ONTARIO	SRX12344912	Illumina MiSeq	PAIRED	RANDOM	GENOMIC	ILLUMINA	SRS10317290	SRP338617	['SRP338617','bp0','2019-287_R1.fastq.gz','21616749','SAMN21616749','2019-287','SRX12344912','PRJNA766079','SRS10317290','SRR16058432','766079']	2019	2021-09-24T21:57:00.000Z			CAN	North America	Ontario		Homo sapiens	3	human					S		S					S	S								444	444252612	308068057	PRJNA766079	CRyPTIC_WHO2021_PMC7612554							['Walker_2022','input']	tuberculosis: unclassified		Mycobacterium tuberculosis
SAMN43534942	SRR30629706	WGS	MINISTRY OF PUBLIC HEALTH (THAILAND)	SRX26051793	NextSeq 500	PAIRED	RANDOM	GENOMIC	ILLUMINA	SRS22622208	SRP503470	['SRS22622208','SRP503470','MTBCR170025','MTBCR170025_01_S61_1.fastq.gz','833906','SAMN43534942','SRX26051793','43534942','PRJNA833906','SRR30629706']	2017	2024-09-11T03:41:00.000Z		19.9105 N 99.8406 E	THA	Asia	Chiang Rai	sputum	Homo sapiens	3	human																					200	200003190	99801189	PRJNA833906									tuberculosis: human-adapted	L2.2	Mycobacterium tuberculosis
SAMN38210186	SRR26794386	WGS	HMS	SRX22491884	Illumina HiSeq 4000	SINGLE	cDNA	GENOMIC	ILLUMINA	SRS19504999	SRP471323	['1039243','Peru6496_R1.fastq.gz','SRP471323','PRJNA1039243','6496','38210186','bp0','SRS19504999','Peru6496','SRX22491884','SRR26794386','SAMN38210186']	2011	2023-11-11T22:53:00.000Z			PER	South America		sputum	Homo sapiens	3	human																					252	252404750	126464829	PRJNA1039243								standford	tuberculosis: unclassified		Mycobacterium tuberculosis
SAMEA7560486	ERR4828049	WGS	IML GAUTING	ERX4698033	NextSeq 500	PAIRED	RANDOM	GENOMIC	ILLUMINA	ERS5317122	ERP124980	['ERX4698033','experiment.2646','ERP124980','22476056','project.Central_Asia','PRJEB41239','run.2646','SAMEA7560486','773307','ERS5317122','ERR4828049','sample.2646']		2021-11-12T01:25:00.000Z																														676	676262405	289672832	PRJEB41239			99.58	1539087	52	lineage2.2.1	Pre-XDR-TB	['tbprofiler','diff','CRyPTIC_Gauting_CentralAsia','tree','input']	tuberculosis: unclassified		Mycobacterium tuberculosis
SAMN07658786	SRR6046900	WGS	MODMEDMICOXFORD	SRX3193885	Illumina MiSeq	PAIRED	RANDOM	GENOMIC	ILLUMINA	SRS2520008	SRP117784	['7658786','MMMOSRA:b156fd39-2d92-4ff1-9313-46bc1d9701ab','SRR6046900','PRJNA401515','SAMN07658786','SRP117784','SRX3193885','MMMOSAM:b156fd39-2d92-4ff1-9313-46bc1d9701ab','SRS2520008','401515']	2016	2017-10-27T18:45:00.000Z			GBR	Europe	Oxford		Homo sapiens	3	human					S		S					S	S								204	204061265	133512354	PRJNA401515	CRyPTIC_WHO2021_PMC7612554		98.63	1002473	25	lineage1.1.2	Sensitive	['input','Walker_2022','Napier_2020','tbprofiler','diff']	tuberculosis: human-adapted	L1.1.2	Mycobacterium tuberculosis
SAMD00603638	DRR473805	WGS	KIH	DRX458034	NextSeq 550	PAIRED	RANDOM	GENOMIC	ILLUMINA	DRS329697	DRP010549	['1019517','DRR473805','PRJDB15809','37484828','DRP010549','DRS329697','DRX458034','SAMD00603638']	2018	2023-09-20T19:33:00.000Z			JPN	Asia	Hyogo, Kobe		Homo sapiens	3	human																					391	391866960	196955841	PRJDB15809			99.44	1458423	50	lineage2.2.1	Sensitive	['input','tree','diff','tbprofiler']	tuberculosis: unclassified		Mycobacterium tuberculosis
SAMEA114443853	ERR13289604	WGS	SEOUL NATIONAL UNIVERSITY	ERX12660030	Illumina MiSeq	PAIRED	RANDOM	GENOMIC	ILLUMINA	ERS16431637	ERP151439	['PRJEB66375','ERS16431637','1022751','41888333','ERR13289604','webin-reads-GReAT_MG_114','c7f31963-9edb-49ef-a000-987e031fb6cb','SAMEA114443853','ERP151439','ERX12660030','GReAT_MG_114']	2014	2024-08-21T08:04:00.000Z			MNG	Asia		sputum	Homo sapiens	3	human																					750	750113633	422629196	PRJEB66375									tuberculosis: unclassified		Mycobacterium tuberculosis
SAMN14943809	SRR11817472	AMPLICON	GENOSCREEN	SRX8368510	Illumina MiniSeq	PAIRED	PCR	GENOMIC	ILLUMINA	SRS6684007	SRP262449	['PRJNA633444','bp0','633444','14943809','SAMN14943809','SRX8368510','1024-MS1_S41_L001_R1_001.fastq.gz','SRP262449','SRS6684007','1024-MS1','Deeplex4','SRR11817472']		2020-05-20T11:33:00.000Z			DJI	Africa			Homo sapiens	3	human																					101	101046972	37752077	PRJNA633444									tuberculosis: unclassified		Mycobacterium tuberculosis
SAMN41657740	SRR29267193	WGS	TXDSHS	SRX24784830	Illumina MiSeq	PAIRED	RANDOM	GENOMIC	ILLUMINA	SRS21502401	SRP491750	['SRX24784830','TX-DSHS-MTB-2400250','SRR29267193','1080563','SRS21502401','SRP491750','bp0','TX-DSHS-MTB-2400250-TX-M08451-240524_S13_L001_R1_001.fastq.gz','41657740','SAMN41657740','PRJNA1080563']	2024	2024-06-03T15:17:00.000Z			USA	North America		As reported: Whole Organism	Homo sapiens	3	human																					801	801705539	483743078	PRJNA1080563									tuberculosis: unclassified		Mycobacterium tuberculosis
SAMEA12854961	ERR11245946	WGS	SWISS TROPICAL AND PUBLIC HEALTH INSTITUTE	ERX10654150	Illumina NovaSeq 6000	SINGLE	RANDOM	GENOMIC	ILLUMINA	ERS10461849	ERP135175	['PRJEB50582','ERX10654150','ena-RUN-TAB-17-04-2023-19:57:14:794-7990','SAMEA12854961','8cc6b8bd-130a-4c76-a0b2-3197bafe5cc6','ena-EXPERIMENT-TAB-17-04-2023-19:57:14:794-7989','ERP135175','ERS10461849','930268','34308528','ERR11245946','G45681']	2016	2023-07-27T11:30:00.000Z			GEO	Asia		sputum																								417	417045564	137148899	PRJEB50582									tuberculosis: unclassified		Mycobacterium tuberculosis
SAMN19688251	SRR14801439	WGS	SIMON FRASER UNIVERSITY	SRX11134483	NextSeq 500	PAIRED	RANDOM	GENOMIC	ILLUMINA	SRS9197873	SRP323639	['SAMN19688251','SRR14801439','736718','bp0','TB-333-3243-19_S182_R1_001.fastq.gz','TB-333-3243-19_S182','19688251','SRX11134483','PRJNA736718','SRS9197873','SRP323639']	2019	2021-06-13T22:45:00.000Z		47.03278 N 28.89972 E	MDA	Europe			Homo sapiens	3	human																					468	468817250	194926412	PRJNA736718			99.53	1643129	56	lineage2.2.1	MDR-TB	['diff','input','tree','tbprofiler']	tuberculosis: unclassified		Mycobacterium tuberculosis
SAMN08637026	SRR6807713	WGS	NIH / NIAID	SRX5234274	Illumina HiSeq 2500	PAIRED	RANDOM	GENOMIC	ILLUMINA	SRS3020806	SRP133963	['PRJNA436997','SRR6807713','TB-CPath-Crudu-IS-1009-DNA064_F4_S63_R2_001.fastq.gz','SAMN08637026','bp0','KOVI04121976_603','SRP133963','SRS3020806','603_3357','8637026','SRX5234274','3357','436997']	2012-01	2018-03-05T17:37:00.000Z		47.0105 N 28.8638 E	MDA	Europe	Chisinau	sputum	Homo sapiens	3	human																					291	291129208	125514381	PRJNA436997			99.51	1665494	57	lineage4.2.1	Pre-XDR-TB	['tree','input','tbprofiler','diff']	tuberculosis: unclassified		Mycobacterium tuberculosis
SAMEA7545300	ERR4811797	WGS	UNIVERSIDAD PERUANA CAYETANO HEREDIA	ERX4681787	Illumina HiSeq 4000	PAIRED	RANDOM	GENOMIC	ILLUMINA	ERS5301957	ERP124939	['run.16184','ERR4811797','ERS5301957','773301','experiment.16184','SAMEA7545300','PRJEB41199','sample.16184','ERX4681787','project.Peru_Wellcome','ERP124939','22464690']	2018	2021-11-10T06:54:00.000Z			PER	South America						S				S	S	S	S	R				S		S	S	S	R	S	S	426	426630600	204505426	PRJEB41199	['Walker_2022','CRyPTIC_reuse_table']							['standford','CRyPTIC_reuse_table','CRyPTIC_UPCH','input','Walker_2022']	tuberculosis: unclassified		Mycobacterium tuberculosis
SAMN40566607	SRR28409434	WGS	WADSWORTH CENTER	SRX24013738	Illumina MiSeq	PAIRED	RANDOM	GENOMIC	ILLUMINA	SRS20808867	SRP338930	['IDR2000291661-01-01.R1.fastq.gz','SRX24013738','SRS20808867','IDR2000291661-01-01','766641','SAMN40566607','40566607','PRJNA766641','SRR28409434','SRP338930']	2020	2024-03-21T15:16:00.000Z			USA	North America	New York state		Homo sapiens	3	human																					384	384662047	183494232	PRJNA766641			99.65	1583937	81	lineage4.1.2.1	Sensitive	['tree','diff','tbprofiler','input']	tuberculosis: unclassified		Mycobacterium tuberculosis
SAMN13813956	SRR10869165	WGS	UCT	SRX7539144	Illumina HiSeq 2500	PAIRED	RANDOM	GENOMIC	ILLUMINA	SRS5977720	SRP241186	['C192','SRR10869165','SRS5977720','C192_R1_001.fastq.gz','bp0','SRX7539144','PRJNA600338','13813956','600338','SAMN13813956','241','SRP241186']	2019	2020-01-10T13:31:00.000Z		33.9249 S 18.4241 E	ZAF	Africa		sputum	Homo sapiens	3	human																					451	451735828	190913923	PRJNA600338			99.59	1692332	59	lineage2.2.1	Sensitive	['input','tbprofiler','Menardo_2021','diff','tree']	tuberculosis: human-adapted	L2	Mycobacterium tuberculosis
SAMN14416889	SRR11662667	WGS	KHON KAEN UNIVERSITY	SRX8223446	Illumina HiSeq 2500	PAIRED	Restriction Digest	GENOMIC	ILLUMINA	SRS6580084	SRP259494	['SRS6580084','SRP259494','SAMN14416889','SRX8223446','SRR11662667','bp0','M01869-59','613706','M01869-59_R1.fq.gz','14416889','PRJNA613706']	2015	2020-05-01T15:27:00.000Z		14.02036 N 99.53066779 E	THA	Asia		sputum	Homo sapiens	3	human																					1557	1557766758	593942541	PRJNA613706			99.12	1818779	62	lineage1.1.3.1	MDR-TB	['tbprofiler','input','diff','tree']	tuberculosis: unclassified		Mycobacterium tuberculosis
SAMEA13295025	ERR9121762	WGS	UNIVERSITY OF OXFORD, NUFFIELD DEPARTMENT OF MEDIC	ERX8663730	Illumina MiSeq	PAIRED	RANDOM	GENOMIC	ILLUMINA	ERS10897950	ERP136048	['862826','experiment.1934.33ccfb15','sample.1934.941ad2ee','PRJEB51415','SAMEA13295025','project.SeqTreat_Valencia1','ERS10897950','ERR9121762','30300660','ERX8663730','run.1934.1.3527841d65b9e5d83394469e2a289415','ERP136048']		2024-08-11T00:18:00.000Z			ESP	Europe	Valencia																									381	381458121	232389696	PRJEB51415								CRyPTIC_SeqTreat_Valencia	tuberculosis: unclassified		Mycobacterium tuberculosis
SAMEA1904059	['ERR278564','ERR386923']	WGS		['ERX359153','ERX251897']	Illumina HiSeq 2000	PAIRED	RANDOM	GENOMIC	ILLUMINA	ERS207862		['ERX251897','ERP000276','ERR278564','ERR386923','2181940','PRJEB2221','SC_EXP_9475_8#51','ERX359153','S00013443-sc-2013-01-22T12:47:22Z-1551772','SC_EXP_10869_1#51','SC_RUN_10869_1#51','SC_RUN_9475_8#51','ERS207862','Mycobacterium tuberculosis pilot-sc-2010-07-26','SAMEA1904059','203976']																																1499	1500014200	748664490	PRJEB2221			99.24	3626484	81	lineage1.2.2.2	HR-TB	['tree','input','tbprofiler','diff']	tuberculosis: unclassified		Mycobacterium tuberculosis
SAMEA7280654	ERR4553912	WGS	INSTITUTE OF TROPICAL MEDICINE	ERX4490282	Illumina HiSeq 2500	PAIRED	RANDOM	GENOMIC	ILLUMINA	ERS5041255	ERP123102	['ena-RUN-Institute of tropical medicine-28-08-2020-16:29:08:363-510','ITM2013-00549','SAMEA7280654','660147','15937701','PRJEB39569','ena-EXPERIMENT-Institute of tropical medicine-28-08-2020-16:29:08:363-510','ERR4553912','ena-STUDY-Institute of tropical medicine-27-07-2020-14:37:16:152-1905','ERX4490282','ERP123102','ERS5041255']	2013	2020-08-29T19:16:00.000Z			BGD	Asia		sputum	Homo sapiens	3	human																					335	335358316	148177561	PRJEB39569			99.56	1811073	61	lineage2.2.1	Pre-XDR-TB	['input','diff','tbprofiler','tree']	tuberculosis: unclassified		Mycobacterium tuberculosis
SAMN19728308	SRR14827677	AMPLICON	ROCKEFELLER UNIVERSITY	SRX11157389	Illumina HiSeq 4000	SINGLE	PCR	GENOMIC	ILLUMINA	SRS9218860	SRP324258	['SAMN19728308','SRX11157389','PRJNA738381','19728308','SRR14827677','RLC12_H37Rv_EMB_1D_Med_batch1_rep1','SRS9218860','738381','SRP324258','bp0','H37Rv_EMB_1D_Med_batch1_rep1','H37Rv_EMB_1D_Med_batch1_rep1_S13_L001_R1_001.fastq.gz']		2021-06-16T14:09:00.000Z																														5146	5146738610	1949715605	PRJNA738381									tuberculosis: human-adapted	L4	Mycobacterium tuberculosis	H37Rv
SAMN08862802	SRR6936698	WGS	SAN RAFFAELE	SRX3881370	Ion Torrent PGM	SINGLE	RANDOM	GENOMIC	ION_TORRENT	SRS3120832	SRP128089	['SRR6936698','XTB-13-319_single_iontorrent_400bp.gatk.bam','XTB-13-319','428596','bp0','SAMN08862802','8862802','PRJNA428596','SRS3120832','SRP128089','SRX3881370','XTB-13-319_WGS']		2018-04-04T09:20:00.000Z							Homo sapiens	3	human																					239	239345981	114467717	PRJNA428596									tuberculosis: unclassified		Mycobacterium tuberculosis
SAMN20512728	SRR15316202	WGS	SCHOOL OF PUBLIC HEALTH, FUDAN UNIVERSITY	SRX11620810	Illumina HiSeq 2000	PAIRED	PCR	GENOMIC	ILLUMINA	SRS9656070	SRP330727	['G178','SRS9656070','20512728','SAMN20512728','751240','2003-North-086','SRX11620810','PRJNA751240','bp0','SRP330727','SRR15316202','G178_R1.fastq.gz']	2003	2021-08-01T01:24:00.000Z		30.27 N 120.85 E	CHN	Asia	Zheijiang	sputum	Homo sapiens	3	human																					1894	1894130700	906242087	PRJNA751240			99.33	1377326	46	lineage2.2.1	Sensitive	['input','diff','timelapse_Zhejiang_CHN','tbprofiler','tree']	tuberculosis: unclassified		Mycobacterium tuberculosis
SAMEA112803171	ERR11043461	WGS	FZB	ERX10490252	NextSeq 500	PAIRED		GENOMIC	ILLUMINA	ERS14810717	ERP010814	['287903','33855226','ena-STUDY-FZB-22-06-2015-17:16:39:392-292','ena-EXPERIMENT-TAB-21-03-2023-10:23:42:742-77867','SAMEA112803171','ERX10490252','11629-10','ERP010814','ena-RUN-TAB-21-03-2023-10:23:42:742-77868','ERR11043461','PRJEB9680','ERS14810717']		2023-07-20T18:46:00.000Z																														842	842894573	381737282	PRJEB9680			99.49	1606931	51	lineage2.2.1	MDR-TB	['tree','input','diff','tbprofiler']	tuberculosis: unclassified		Mycobacterium tuberculosis
SAMN05575985	SRR4035904	WGS	HARVARD MEDICAL SCHOOL	SRX2027061	Illumina HiSeq 2000	PAIRED	RANDOM	GENOMIC	ILLUMINA	SRS1621396	SRP082185	['5575985','746-L2C5_1.fastq.gz','PRJNA323744','SAMN05575985','P24-Lung2-C5','SRS1621396','SRR4035904','323744','SRX2027061','SRP082185']	2013-07	2016-08-16T14:20:00.000Z		29.6483 S 30.3318 E	ZAF	Africa	Kwazulu-Natal	lung	Homo sapiens	3	human																					214	214580358	151268030	PRJNA323744								['Napier_2020','intrapatient_ZAF','denylist','input']	tuberculosis: human-adapted	L4.3.2.1	Mycobacterium tuberculosis
SAMEA7184627	ERR4457854	WGS	IMPERIAL COLLEGE LONDON	ERX4398225	Illumina HiSeq 2000	PAIRED	RANDOM	GENOMIC	ILLUMINA	ERS4944869	ERP123401	['SAMEA7184627','ena-STUDY-IMPERIAL COLLEGE LONDON-12-08-2020-14:44:57:582-2394','LI2046309_raw_wgs','ERX4398225','ERP123401','ERR4457854','666870','16336860','LI2046309_raw_wgs_R1R2','PRJEB39837','ERS4944869','LI2046309']	2009	2020-10-01T21:42:00.000Z			PER	South America	Lima		Homo sapiens	3	human																					417	417544596	176795801	PRJEB39837								['input','standford']	tuberculosis: unclassified		Mycobacterium tuberculosis
SAMN09099662	SRR7070413	OTHER	MODMEDMICOXFORD	SRX4001330	Illumina MiSeq	PAIRED		OTHER	ILLUMINA	SRS3283494	SRP076676	['302362','SAMN09099662','9099662','SRS3283494','PRJNA302362','SRR7070413','SRX4001330','MMMOSAM:ec91a4e4-afcd-4556-9ad1-27fab5bfb7a0','SRP076676','MMMOSRA:ec91a4e4-afcd-4556-9ad1-27fab5bfb7a0']	2015	2018-04-26T14:28:00.000Z			GBR	Europe			Homo sapiens	3	human																					299	299977506	185959704	PRJNA302362									tuberculosis: unclassified		Mycobacterium tuberculosis
SAMEA11207124	ERR7801699	WGS	UNIVERSITY OF BASEL, SWITZERLAND	ERX7369387	Illumina HiSeq 2500	SINGLE		GENOMIC	ILLUMINA	ERS8856624	ERP134075	['G42423','SAMEA11207124','24685309','ena-EXPERIMENT-TAB-21-12-2021-17:16:01:131-9479','ERX7369387','794708','ERR7801699','ena-RUN-TAB-21-12-2021-17:16:01:131-9480','9bc3fa2b-c877-4dc7-b821-d8f2b9e08e1b','ERP134075','ERS8856624','PRJEB49562']	2018	2022-07-13T08:04:00.000Z			TZA	Africa			Homo sapiens	3	human																					479	479147939	145261129	PRJEB49562								input	tuberculosis: unclassified		Mycobacterium tuberculosis
SAMN03647724	SRR2100551	WGS	UNIVERSITY OF OXFORD	SRX1095245	Illumina HiSeq 2500	PAIRED	RANDOM	GENOMIC	ILLUMINA	SRS990260	SRP061066	['SAMN03647724','C00012960','SRS990260','SRR2100551','6d3795de-92ff-4478-acc7-797cb5236325_R00000039_v2.bam','SRX1095245','PRJNA282721','282721','SRP061066','3647724']		2015-07-22T14:02:00.000Z			GBR	Europe										S		S					S	S								224	224607600	145363826	PRJNA282721	CRyPTIC_WHO2021_PMC7612554		99.23	2115813	47	lineage3	Sensitive	['Menardo_2021','Walker_2022','Napier_2020','tree','diff','tbprofiler','Menardo_2018','input']	tuberculosis: human-adapted	L3	Mycobacterium tuberculosis
SAMEA4774519	ERR2679299	WGS	BIRMINGHAM UNIVERSITY	ERX2694160	Illumina MiSeq	PAIRED		GENOMIC	ILLUMINA	ERS2594471	ERP109524	['PRJEB27446','479650','ERR2679299','ERX2694160','MA231','ena-EXPERIMENT-BIRMINGHAM UNIVERSITY-02-07-2018-17:41:39:408-58','ena-STUDY-BIRMINGHAM UNIVERSITY-25-06-2018-11:58:50:945-1145','ERP109524','ena-RUN-BIRMINGHAM UNIVERSITY-02-07-2018-17:41:39:408-58','9600553','SAMEA4774519','ERS2594471']		2018-07-16T10:05:00.000Z			MLI	Africa	Bamako																									172	172028008	108021637	PRJEB27446			99.37	257684	17	lineage1.1.1	Sensitive	['diff','Napier_2020','tree','input','WGS_2006-12_MLI','tbprofiler']	tuberculosis: human-adapted	L1.1.1	Mycobacterium tuberculosis
SAMEA1117663	ERR2512482	WGS	PHE	ERX2531692	Illumina HiSeq 2500	PAIRED	RANDOM	GENOMIC	ILLUMINA	ERS2397072	ERP107961	['ERP107961','sample.4030','10121609','493034','ERS2397072','ERX2531692','PRJEB25991','run.4030','ERR2512482','experiment.4030','project.First_10k_genomes_study_set_4','SAMEA1117663']		2021-10-23T15:04:00.000Z			GBR	Europe	England									S		S					S	S								553	553093672	336913599	PRJEB25991	Walker_2022		99.41	1606264	53	lineage3	Sensitive	['Napier_2020','Walker_2022','input','tbprofiler','diff','CRyPTIC_PHE','tree']	tuberculosis: human-adapted	L3	Mycobacterium tuberculosis
SAMEA115475583	['ERR12866109','ERR12866108']	WGS		['ERX12238929','ERX12238930']	Illumina NovaSeq 6000	SINGLE		GENOMIC	ILLUMINA	ERS18731940		['ERX12238929','PRJEB49562','ena-RUN-TAB-10-04-2024-10:42:12:073-1338','ena-EXPERIMENT-TAB-10-04-2024-10:42:12:073-1337','ERR12866109','ena-RUN-TAB-10-04-2024-10:42:12:074-1340','ERR12866108','794708','42714634','ERS18731940','ena-EXPERIMENT-TAB-10-04-2024-10:42:12:073-1339','G700314','9bc3fa2b-c877-4dc7-b821-d8f2b9e08e1b','ERP134075','ERX12238930','SAMEA115475583']					TZA	Africa			Homo sapiens	3	human																					566	567299425	182640359	PRJEB49562									tuberculosis: unclassified		Mycobacterium tuberculosis
SAMEA7550821	ERR4817458	WGS	PUBLIC HEALTH ENGLAND	ERX4687300	Illumina HiSeq 2500	PAIRED	RANDOM	GENOMIC	ILLUMINA	ERS5307470	ERP124941	['ERP124941','project.PHE-TB','773303','PRJEB41201','ERX4687300','ERR4817458','SAMEA7550821','run.20278','ERS5307470','experiment.20278','sample.20278','22470215']		2021-11-10T17:17:00.000Z			GBR	Europe										S		R						S								81	81015950	35927701	PRJEB41201	Walker_2022		99.39	778346	16	lineage4.1.2.1	HR-TB	['diff','tree','tbprofiler','Walker_2022','input','CRyPTIC_PHE']	tuberculosis: unclassified		Mycobacterium tuberculosis
SAMN10966135	SRR8600285	WGS	UNIVERSITY COLLEGE DUBLIN	SRX5400040	Illumina MiSeq	PAIRED	RANDOM	GENOMIC	ILLUMINA	SRS4386862	SRP186442	['SAMN10966135','HI-61-7438-88_S286_R1_001.fastq.gz','PRJNA523164','SRP186442','10966135','523164','SRS4386862','HI-61-7438-88','SRR8600285','SRX5400040']	1988	2019-02-21T04:11:00.000Z			GBR	Europe	England, Woodchester Park		Bos taurus	2	bovine																					395	395595911	144426433	PRJNA523164			99.58	1800795	40	La1.8.1	Other	['tree','diff','tbprofiler','input']	tuberculosis: animal-adapted	La1	Mycobacterium bovis
SAMEA13300431	ERR9125674	WGS	UNIVERSITY OF OXFORD, NUFFIELD DEPARTMENT OF MEDIC	ERX8668938	Illumina MiSeq	PAIRED	RANDOM	GENOMIC	ILLUMINA	ERS10903248	ERP136068	['project.SeqTreat_PHO1','862828','SAMEA13300431','ERX8668938','ERP136068','ERR9125674','sample.1077.d7f0965f','PRJEB51436','run.1077.1.1263ee8950e5d94551b734d7c4a98c92','ERS10903248','experiment.1077.6f7c767d','30301499']		2024-08-09T18:14:00.000Z			CAN	North America	Ontario																									433	433951840	267493876	PRJEB51436								CRyPTIC_PublicHealthOntario	tuberculosis: unclassified		Mycobacterium tuberculosis
SAMEA115744974	ERR13276253	WGS	UNIVERSITY OF OXFORD, NUFFIELD DEPARTMENT OF MEDIC	ERX12646679	NextSeq 500	PAIRED	RANDOM PCR	GENOMIC	ILLUMINA	ERS20254858	ERP161058	['ERP161058','19829c84f5cf','ERS20254858','ERR13276253','b28b5ff0-515d-42d2-bc0f-19e45ec26bb9','SAMEA115744974','41870753','webin-reads-19829c84f5cf','1124794','ERX12646679','PRJEB76547']	2020	2024-08-08T11:11:00.000Z			DEU	Europe																										678	678845348	302681956	PRJEB76547								CRyPTIC_2024	tuberculosis: unclassified		Mycobacterium tuberculosis
SAMN16521734	SRR12882278	WGS	SWISSTPH	SRX9348530	Illumina MiSeq	PAIRED		GENOMIC	ILLUMINA	SRS7571515	SRP288262	['G01490','16521734','bp0','G01490_R1.fastq.gz','SRS7571515','SAMN16521734','670836','PRJNA670836','SRX9348530','SRP288262','SRR12882278']	2012	2020-10-23T06:26:00.000Z			PNG	Oceania		sputum	Homo sapiens	3	human																					1039	1039464972	494963838	PRJNA670836			99.28	928654	41	lineage1.2.1.2.1	Sensitive	['tbprofiler','tree','diff','input']	tuberculosis: unclassified		Mycobacterium tuberculosis
SAMEA5562341	ERR3276113	WGS	RIVM - NATIONAL INSTITUTE FOR PUBLIC HEALTH AND TH	ERX3302986	Illumina HiSeq 2500	SINGLE	RANDOM	GENOMIC	ILLUMINA	ERS3364373	ERP114661	['ERR3276113','532369','ERP114661','ena-EXPERIMENT-RIVM - National Institute for Public Health and the Environment-10-04-2019-10:49:30:025-958','SAMEA5562341','ena-RUN-RIVM - National Institute for Public Health and the Environment-10-04-2019-10:49:30:025-958','ena-STUDY-RIVM - National Institute for Public Health and the Environment-04-04-2019-10:46:49:835-53','17-0824','ERX3302986','11397153','PRJEB32037','ERS3364373']		2019-06-11T06:01:00.000Z			NLD	Europe																										563	563927186	138975699	PRJEB32037								Napier_2020	tuberculosis: human-adapted	L4.3.4.1	Mycobacterium tuberculosis
SAMN06052342	SRR5115572	WGS	SWISS TROPICAL AND PUBLIC HEALTH INSTITUTE	SRX2430943	Illumina HiSeq 2000	SINGLE	RANDOM	GENOMIC	ILLUMINA	SRS1866832	SRP095230	['lib8399','SAMN06052342','6052342','KC6730','NG-5887_KC6730.2_lib8399_1_sequence.fastq.bz2','354716','SRX2430943','SRR5115572','SRP095230','SRS1866832','PRJNA354716']	1999	2016-12-16T04:39:00.000Z			UGA	Africa	Kampala	sputum	Homo sapiens	3	human																					1326	1326519384	892424119	PRJNA354716								['Menardo_2021','input']	tuberculosis: human-adapted	L4.6	Mycobacterium tuberculosis
SAMEA13188690	['ERR9030507','ERR9030504']	WGS		['ERX8573914','ERX8573917']	['Illumina HiSeq 2500','MinION']	['SINGLE','PAIRED']		GENOMIC	['OXFORD_NANOPORE','ILLUMINA']	ERS10792227		['26438435','aba2460d-cbbc-403e-8d67-643455ee5012','ERX8573914','ERP133548','PRJEB49093','812845','ERR9030507','ERS10792227','SAMEA13188690','mada_128','webin-reads-mada_128-illumina','ERX8573917','ERR9030504','webin-reads-mada_128-nanopore']					MDG	Africa		sputum	Homo sapiens	3	human																					797	798158396	574052001	PRJEB49093			99.95	1525780	52	lineage4.8	Sensitive	['tbprofiler','diff','tree','input']	tuberculosis: unclassified		Mycobacterium tuberculosis
SAMN01057618	SRR520138	Tn-Seq	BI	SRX155880	Illumina HiSeq 2000	PAIRED	RANDOM	GENOMIC	ILLUMINA	SRS346950	SRP001860	['1057618','232329.WR30234.Solexa-93353.D0UP5ACXX120604.P','D0UP5ACXX120604.5.revcomp_of_tagged_949.bam','SAMN01057618','SRR520138','SRX155880','SRP001860','TRaCS_for_M_tuberculosis','PRJNA63503','63503','SRS346950','PRJNA63503.SF_TraCS0001']		2012-07-09T20:10:00.000Z																														1907	1907354296	914384067	PRJNA63503									tuberculosis: human-adapted	L4	Mycobacterium tuberculosis	H37Rv
SAMN30953123	SRR21662012	WGS	WADSWORTH CENTER	SRX17661770	Illumina MiSeq	PAIRED	RANDOM	GENOMIC	ILLUMINA	SRS15193865	SRP338930	['SRP338930','IDR1600057645','SRR21662012','766641','PRJNA766641','IDR1600057645-01-01_S10_L001_R1_001.fastq.gz','SAMN30953123','SRS15193865','SRX17661770','30953123']	2016	2022-09-21T15:18:00.000Z			USA	North America	New York state		Homo sapiens	3	human																					641	641707258	424029173	PRJNA766641			99.59	1322853	72	lineage2.2.1	Sensitive	['diff','tree','input','tbprofiler']	tuberculosis: unclassified		Mycobacterium tuberculosis
SAMN41418434	SRR29053159	WGS	FIND, THE FOUNDATION FOR INNOVATIVE NEW DIAGNOSTICS	SRX24578025	Illumina HiSeq 2000	PAIRED	RANDOM	GENOMIC	ILLUMINA	SRS21318011	SRP507535	['SRX24578025','SRR29053159','41418434','SRP507535','IDR1700057857-01-01_S5_L001_R1_001.fastq.gz','PRJNA1109295','SRS21318011','6B1800_9AC525B383EA','6B1800_9AC525B383EA_IDR1700057857','SAMN41418434','1109295']		2024-05-18T00:38:00.000Z			USA	North America			Homo sapiens	3	human																					490	490687718	297873636	PRJNA1109295								WHO_mutations_2023	tuberculosis: unclassified		Mycobacterium tuberculosis
SAMN08732341	SRR6855892	WGS	SAN RAFFAELE	SRX3810897	Illumina MiSeq	PAIRED	RANDOM	GENOMIC	ILLUMINA	SRS3061445	SRP128089	['BH00984850','SRP128089','PRJNA428596','BH00984850_S8.gatk.bam','BH00984850_WGS','SAMN08732341','bp0','428596','8732341','SRS3061445','SRX3810897','SRR6855892']		2018-03-20T13:12:00.000Z							Homo sapiens	3	human																					252	252192512	162801307	PRJNA428596								input	tuberculosis: unclassified		Mycobacterium tuberculosis
SAMN03648948	SRR2101701	WGS	UNIVERSITY OF OXFORD	SRX1096395	Illumina HiSeq 2500	PAIRED	RANDOM	GENOMIC	ILLUMINA	SRS990817	SRP061066	['282721','PRJNA282721','SRS990817','SRX1096395','47ad9b2c-1356-43f8-9ea1-d93f1ca4bf28','SRP061066','47ad9b2c-1356-43f8-9ea1-d93f1ca4bf28_R00000039_v3.bam','SAMN03648948','3648948','SRR2101701']		2015-07-16T13:33:00.000Z			ZAF	Africa						S	S			S		R	S	S			S	S	S				S			327	327364612	220129937	PRJNA282721	CRyPTIC_WHO2021_PMC7612554		99.6	709504	43	lineage4.3.3	Sensitive	['tbprofiler','Walker_2022','Menardo_2021','Napier_2020','input','tree','Menardo_2018','diff']	tuberculosis: human-adapted	L4.3.3	Mycobacterium tuberculosis
SAMEA4809099	ERR3797034	WGS	WELLCOME SANGER INSTITUTE	ERX3799001	HiSeq X Ten	PAIRED	RANDOM	GENOMIC	ILLUMINA	ERS2629005	ERP021867	['13789040','Exploring_the_richness_of_Mycobacterium_bovis_strain_diversity-sc-4667','SAMEA4809099','ERR3797034','SC_EXP_27059_8#32','480613','PRJEB19799','554ca934-7dd7-11e8-bf2a-3c4a9275d6c8','ERX3799001','SC_RUN_27059_8#32','ERP021867','ERS2629005']		2020-01-15T13:05:00.000Z			GBR	Europe																										678	678191434	136068054	PRJEB19799			98.92	1746388	61	La1.8.1	Other	['tree','bovis_GBR','tbprofiler','input','diff']	tuberculosis: animal-adapted	La1	Mycobacterium bovis
SAMN36834775	SRR25515134	WGS	SHANDONG PROVINCIAL HOSPITAL	SRX21245443	Illumina HiSeq 4000	PAIRED	RANDOM	GENOMIC	ILLUMINA	SRS18499724	SRP453313	['1002108','SAMN36834775','SRX21245443','T1912.IS300_Clean.1.fastq.gz','SRS18499724','SRP453313','bp0','PRJNA1002108','SRR25515134','T1912','36834775']	2017	2023-08-04T04:41:00.000Z		36.40 N 117.00 E	CHN	Asia	Shandong	As reported: phlegm	Homo sapiens	3	human																					1143	1143610500	460141097	PRJNA1002108			99.54	1873847	64	lineage2.2.1	Sensitive	['tbprofiler','diff','input','tree']	tuberculosis: human-adapted	L4	Mycobacterium tuberculosis	H37Rv
SAMEA6359667	ERR5087624	WGS	WELLCOME SANGER INSTITUTE	ERX4893745	HiSeq X Ten	PAIRED	RANDOM	GENOMIC	ILLUMINA	ERS4125917	ERP021867	['ERX4893745','ERS4125917','SAMEA6359667','ERR5087624','SC_EXP_33224_3#189','ERP021867','480613','SC_RUN_33224_3#189','acf54f60-1692-11ea-8643-fa163e2f1184','17353301','PRJEB19799','Exploring_the_richness_of_Mycobacterium_bovis_strain_diversity-sc-4667']		2021-02-02T02:10:00.000Z			GBR	Europe																										422	422711816	94194404	PRJEB19799			96.81	1598162	31	La1.8.1	Other	['bovis_GBR','tree','tbprofiler','diff','input']	tuberculosis: animal-adapted	La1	Mycobacterium bovis
SAMN38210501	SRR26794677	WGS	HMS	SRX22492265	Illumina HiSeq 4000	SINGLE	cDNA	GENOMIC	ILLUMINA	SRS19505381	SRP471323	['bp0','PRJNA1039243','SRP471323','SAMN38210501','1039243','SRX22492265','Peru7285_R1.fastq.gz','38210501','SRS19505381','SRR26794677','Peru7285','7285']	2011	2023-11-11T22:55:00.000Z			PER	South America		sputum	Homo sapiens	3	human																					146	146764200	73561173	PRJNA1039243								standford	tuberculosis: unclassified		Mycobacterium tuberculosis
SAMN10966137	SRR8600289	WGS	UNIVERSITY COLLEGE DUBLIN	SRX5400036	Illumina MiSeq	PAIRED	RANDOM	GENOMIC	ILLUMINA	SRS4386858	SRP186442	['HI-61-0755-89_S223_R1_001.fastq.gz','PRJNA523164','SAMN10966137','HI-61-0755-89','SRP186442','10966137','SRS4386858','523164','SRR8600289','SRX5400036']	1989	2019-02-21T04:11:00.000Z			GBR	Europe	England, Woodchester Park		Bos taurus	2	bovine																					331	331204655	122306461	PRJNA523164			99.53	2038558	42	La1.8.1	Other	['tbprofiler','tree','diff','input']	tuberculosis: animal-adapted	La1	Mycobacterium bovis
SAMEA1530969	ERR176548	WGS	SC	ERX152694	Illumina HiSeq 2000	PAIRED	RANDOM	GENOMIC	ILLUMINA	ERS141616	ERP001072	['ERS141616','SAMEA1530969','ERP001072','ERR176548','Karonga_Prevention_Study__KPS____whole_genome_sequencing_in_a_whole_population-sc-2011-12-13T10:33:26Z-2066','Karonga_Prevention_Study__KPS____whole_genome_sequ','ERX152694','204548','1003612-sc-2012-05-29T14:57:12Z-1428629','SC_EXP_8205_5#7','SC_RUN_8205_5#7','PRJEB2794','1759790']	2001	2012-10-12T09:11:00.000Z			MWI	Africa	Karonga	sputum	Homo sapiens	3	human							S						S								358	358036200	187107058	PRJEB2794	Coll_2018		99.06	1685307	39	lineage4.3.4.2.1	Sensitive	['input','Coll_2018','Menardo_2021','tbprofiler','Menardo_2018','diff','Napier_2020','tree','Karonga_Prevention_Study']	tuberculosis: human-adapted	L4.3.4.2.1	Mycobacterium tuberculosis
SAMEA7280234	ERR4553492	WGS	INSTITUTE OF TROPICAL MEDICINE	ERX4489862	Illumina HiSeq 2500	PAIRED	RANDOM	GENOMIC	ILLUMINA	ERS5040835	ERP123102	['ena-STUDY-Institute of tropical medicine-27-07-2020-14:37:16:152-1905','SAMEA7280234','ena-EXPERIMENT-Institute of tropical medicine-28-08-2020-16:29:08:349-90','ERX4489862','ERS5040835','660147','ERR4553492','ITM2006-01035','15937281','ena-RUN-Institute of tropical medicine-28-08-2020-16:29:08:349-90','ERP123102','PRJEB39569']	2006	2020-08-29T18:39:00.000Z			BGD	Asia		sputum	Homo sapiens	3	human																					220	220308094	95888051	PRJEB39569			99.56	1330957	46		MDR-TB	['input','tree','tbprofiler','diff']	tuberculosis: unclassified		Mycobacterium tuberculosis
SAMEA2682781	ERR751390	WGS	SC	ERX695072	Illumina HiSeq 2000	PAIRED	RANDOM	GENOMIC	ILLUMINA	ERS518842	ERP004677	['Mycobacterium_tuberculosis__HICF__sequencing-sc-2926','3336560','247745','ERR751390','PP563_LI2056309-sc-1837973','ERX695072','SAMEA2682781','ERP004677','ERS518842','SC_RUN_14722_6#41','PRJEB5280','SC_EXP_14722_6#41']	2009	2016-01-09T04:54:00.000Z			PER	South America			Homo sapiens	3	human																					506	506476200	283815593	PRJEB5280			99.55	1552491	36	lineage2.2.1	MDR-TB	['Napier_2020','standford','diff','tbprofiler','tree','input']	tuberculosis: human-adapted	L2.2.1	Mycobacterium tuberculosis
SAMEA113538137	ERR11466048	WGS	FZB	ERX10872205	NextSeq 500	PAIRED		GENOMIC	ILLUMINA	ERS15534558	ERP147571	['d05d2f15-c027-4055-b906-d9d6d110849e','ERX10872205','SAMEA113538137','ena-RUN-TAB-22-05-2023-12:53:16:271-7535','PRJEB62480','ERS15534558','979605','BTB-382','ERP147571','ERR11466048','ena-EXPERIMENT-TAB-22-05-2023-12:53:16:271-7534','35506514']		2023-09-17T03:11:00.000Z			BWA	Africa																										336	336830476	149908249	PRJEB62480			97.46	1273440	27	lineage4.1.2	Sensitive	['tbprofiler','input','Kopanyo','diff']	tuberculosis: unclassified		Mycobacterium tuberculosis
SAMN16521415	SRR12882236	WGS	SWISSTPH	SRX9347997	Illumina HiSeq 2000	PAIRED		GENOMIC	ILLUMINA	SRS7570982	SRP288262	['SAMN16521415','670836','BSSE_QGF_93751_CC6UHANXX_1_G22742_TGCAGCTA_AAGGAGTA_S148_L001_R1_001_MM_1.fastq.gz','SRS7570982','16521415','BSSE-QGF-93751','bp0','SRX9347997','PRJNA670836','SRP288262','SRR12882236','G22742']		2020-10-23T06:29:00.000Z			MOZ	Africa		sputum	Homo sapiens	3	human																					619	619558134	281253412	PRJNA670836			99.28	1788358	61	lineage1.1.3.2	MDR-TB	['tbprofiler','diff','tree','input']	tuberculosis: unclassified		Mycobacterium tuberculosis
SAMN03246636	SRR1723922	WGS	INSTITUTE OF PATHOGEN BIOLOGY, CAMS&PUMC	SRX817177	Illumina Genome Analyzer IIx	SINGLE	RANDOM	GENOMIC	ILLUMINA	SRS797386	SRP051327	['07MDR17166.fastq.bz2','SRP051327','SRS797386','07MDR17166','SRX817177','3246636','268900','SRR1723922','PRJNA268900','SAMN03246636','07MDR17166 WGS']	2007	2015-01-09T12:59:00.000Z			CHN	Asia	Hubei	sputum	Homo sapiens	3	human																					172	172202040	122921490	PRJNA268900								Napier_2020	tuberculosis: human-adapted	L4.5	Mycobacterium tuberculosis
SAMN10654105	SRR8373216	RNA-Seq	TEXAS A&M UNIVERSITY	SRX5183304	Illumina HiSeq 2500	PAIRED	size fractionation	GENOMIC	ILLUMINA	SRS4190049	SRP174545	['SRS4190049','PRJNA511742','SAMN10654105','511742','RNAseq_Rv2680_KO-3_R1.fastq','SRX5183304','SRP174545','10654105','RNAseq_Rv2680_KO-3','SRR8373216']		2018-12-27T10:17:00.000Z																														1215	1215596250	643013265	PRJNA511742									tuberculosis: human-adapted	L4	Mycobacterium tuberculosis	H37Rv
SAMN40042866																																																		99.46	1752707	57	lineage2.2.1	Pre-XDR-TB	['input','tbprofiler','diff','tree']	tuberculosis: unclassified		Mycobacterium tuberculosis
SAMN41598990	SRR29231803	WGS	FIND, THE FOUNDATION FOR INNOVATIVE NEW DIAGNOSTICS	SRX24750483	Illumina HiSeq 2000	PAIRED	RANDOM	GENOMIC	ILLUMINA	SRS21471072	SRP507535	['DRC-090976_lib4457_nextseq_n0019_151bp_R1.fastq.gz','D8700C_8022680C1B95','SRR29231803','SRS21471072','SRP507535','SRX24750483','D8700C_8022680C1B95_DRC-090976','PRJNA1109295','1109295','SAMN41598990','41598990']	2009	2024-05-30T06:28:00.000Z			COD	Africa			Homo sapiens	3	human																					777	777521848	336750882	PRJNA1109295								WHO_mutations_2023	tuberculosis: unclassified		Mycobacterium tuberculosis
SAMD00292800	DRR286140	WGS	TOHOKUGL	DRX275597	Illumina NovaSeq 6000	PAIRED	RANDOM	GENOMIC	ILLUMINA	DRS193881	DRP007459	['DRR286140','DRX275597','20009421','PRJDB11434','DRS193881','DRP007459','SAMD00292800','743444']	2015	2021-07-02T13:38:00.000Z		34.793281 N 135.453215 E	JPN	Asia	Osaka, Toyonaka		Homo sapiens	3	human																					907	907282594	285465192	PRJDB11434									NTM: avium complex		Mycobacterium avium subsp. hominissuis
SAMN38211078	SRR26795130	WGS	HMS	SRX22492712	Illumina HiSeq 4000	SINGLE	cDNA	GENOMIC	ILLUMINA	SRS19505828	SRP471323	['SRX22492712','Peru7870','SRR26795130','bp0','1039243','38211078','Peru7870_R1.fastq.gz','SAMN38211078','PRJNA1039243','7870','SRP471323','SRS19505828']	2012	2023-11-11T23:12:00.000Z			PER	South America		sputum	Homo sapiens	3	human																					213	213130200	107889146	PRJNA1039243								standford	tuberculosis: unclassified		Mycobacterium tuberculosis
SAMN42882821	SRR30180489	WGS	TAIWAN CENTERS OF DISEASE CONTROL	SRX25646240	Illumina MiSeq	PAIRED	RANDOM	GENOMIC	ILLUMINA	SRS22289527	SRP525189	['TWCDCMDR_130','SRS22289527','42882821','SRX25646240','1141184','21MDR_130_F.fastq.gz','SRP525189','PRJNA1141184','S130','SRR30180489','SAMN42882821']		2024-08-09T00:14:00.000Z		25.02 N 121.164 E	TWN	Asia		lung	Homo sapiens	3	human																					617	617133504	377885634	PRJNA1141184									tuberculosis: unclassified		Mycobacterium tuberculosis
SAMEA112910528	ERR11252579	WGS	IBV_CSIC	ERX10660685	NextSeq 2000	PAIRED	RANDOM	GENOMIC	ILLUMINA	ERS14911132	ERP146514	['ERP146514','PRJEB61426','SAMEA112910528','ERS14911132','40862472','1704845_3','Xpatial_WGS_Mozambique_2018','ERR11252579','ERX10660685','1097147']		2024-08-19T06:28:00.000Z																														599	599705751	282983109	PRJEB61426									tuberculosis: unclassified		Mycobacterium tuberculosis
SAMN26422455	SRR18217412	AMPLICON	RUTGERS NEW JERSEY MEDICAL SCHOOL	SRX14363806	Illumina MiSeq	SINGLE	RANDOM	SYNTHETIC	ILLUMINA	SRS12177130	SRP362391	['812682','bp0','SAMN26422455','SRR18217412','SRP362391','26422455','SRX14363806','SRS12177130','PRJNA812682','BC-10X-D8-ND1','S29','29_S29_L001_R1_001.fastq']	2020	2022-03-03T23:24:00.000Z			USA	North America	Newark, NJ	As reported: laboratory strain																								35	35425866	18522454	PRJNA812682									tuberculosis: unclassified		Mycobacterium tuberculosis
SAMN33272106	SRR23445129	WGS	PUBLIC HEALTH AGENCY OF CANADA	SRX19354560	Illumina MiSeq	PAIRED	RANDOM	GENOMIC	ILLUMINA	SRS16751567	SRP422284	['SAMN33272106','2200263_S2_L001_R1_001.fastq','2200263','bp0','PRJNA934340','33272106','SRX19354560','SRS16751567','934340','SRP422284','SRR23445129']	2022	2023-02-13T13:50:00.000Z		49.54 N 97.10 W	CAN	North America		sputum	Homo sapiens	3	human																					827	827570604	492499988	PRJNA934340			99.24	1741644	74	La3	Sensitive	['tbprofiler','input','diff','tree']	tuberculosis: animal-adapted	La3	Mycobacterium orygis
SAMN18146755	SRR13861443	WGS	UNIVERISTY OF ANTWERP	SRX10242699	Illumina HiSeq 2500	PAIRED		GENOMIC	ILLUMINA	SRS8383942	SRP308980	['SRR13861443','SRX10242699','PRJNA706121','SPUTUM3000K-FASTA42-MPER2.08-CONTMix1-CPER97.92-SEED696419222','18146755','SAMN18146755','SRS8383942','STUDYSPUTUM3000K-FASTA42-MPER2.08-CONTMix1-CPER97.92-SEED696419222.R1.fastq.gz','bp0','ID696419222','SRP308980','706121']	2021	2021-03-05T03:46:00.000Z						simulated/in silico																								899	899995500	480937850	PRJNA706121								['denylist','input','laboratory_synthetic']	tuberculosis: human-adapted	L4	Mycobacterium tuberculosis	H37Rv
SAMEA7551809	ERR4818445	WGS	PUBLIC HEALTH ENGLAND	ERX4688287	Illumina MiSeq	PAIRED	RANDOM	GENOMIC	ILLUMINA	ERS5308457	ERP124941	['ERP124941','SAMEA7551809','sample.21265','run.21265','experiment.21265','ERX4688287','22471202','PRJEB41201','project.PHE-TB','ERR4818445','ERS5308457','773303']		2021-11-10T19:14:00.000Z			GBR	Europe										S		S						S								240	240134210	148057282	PRJEB41201	Walker_2022		99.55	1381795	46	lineage2.2.1	Sensitive	['tbprofiler','CRyPTIC_PHE','tree','Walker_2022','diff','input']	tuberculosis: unclassified		Mycobacterium tuberculosis
SAMN18206473	SRR13888797	WGS	USDA-NVSL-DBPL	SRX10268480	Illumina MiSeq	PAIRED	RANDOM	GENOMIC	ILLUMINA	SRS8402108	SRP105419	['SRR13888797','PRJNA384785','18206473','SAMN18206473','17-010561-45_R1.fastq.gz','SRS8402108','SRP105419','17-010561-45','384785','bp0','SRX10268480']		2021-03-08T23:32:00.000Z			ESP	Europe	Northeastern Spain		Bos taurus	2	domestic cattle																					467	467219400	310636283	PRJNA384785			99.54	1157386	62	La2	Sensitive	['tbprofiler','input','tree','bovis_ESP','diff']	tuberculosis: animal-adapted	La2	Mycobacterium caprae
SAMEA2682891	ERR775306	WGS	THE WELLCOME TRUST SANGER INSTITUTE	ERX718185	Illumina HiSeq 2000	PAIRED	RANDOM	GENOMIC	ILLUMINA	ERS518952	ERP004677	['Mycobacterium_tuberculosis__HICF__sequencing-sc-2926','ERS518952','SAMEA2682891','SC_EXP_14893_2#14','ERX718185','PP1633_LI2163309-sc-1838084','ERR775306','ERP004677','SC_RUN_14893_2#14','3384870','PRJEB5280','247745']	2009	2016-03-08T19:58:00.000Z			PER	South America			Homo sapiens	3	human																					519	519478800	242679633	PRJEB5280			99.56	1651615	37	lineage4.1.2.1	Other	['diff','tbprofiler','input','standford','Napier_2020','tree']	tuberculosis: human-adapted	L4.1.2.1	Mycobacterium tuberculosis
SAMN20693120	SRR16370592	WGS	HARVARD MEDICAL SCHOOL	SRX12648054	NextSeq 500	PAIRED	RANDOM	GENOMIC	ILLUMINA	SRS10601349	SRP341700	['bp0','SAMN20693120','20693120','PRJNA771909','SRP341700','1479146369267T184815lib5053nextseqn0035151bp','1479146369267T-1848-15_lib5053_nextseq_n0035_151bp_R1.fastq.gz','SRS10601349','SRR16370592','771909','SRX12648054']		2021-10-16T19:11:00.000Z																														820	820254623	345082648	PRJNA771909			99.55	1621678	56	lineage2.2.1	MDR-TB	['tbprofiler','input','diff','tree']	tuberculosis: unclassified		Mycobacterium tuberculosis
SAMEA1119125	ERR2513944	WGS	PHE	ERX2533154	Illumina HiSeq 2000	PAIRED	RANDOM	GENOMIC	ILLUMINA	ERS2398534	ERP107961	['PRJEB25991','SAMEA1119125','10123071','ERR2513944','project.First_10k_genomes_study_set_4','ERX2533154','experiment.5840','ERP107961','ERS2398534','493034','run.5840','sample.5840']		2022-07-17T12:02:00.000Z			GBR	Europe	England									S		S		S			S	S	S				S			528	528286400	395413153	PRJEB25991	Walker_2022		99.47	1757136	40	lineage4.1.1.3.1	Pre-XDR-TB	['tbprofiler','tree','input','Walker_2022','CRyPTIC_PHE','diff','Napier_2020']	tuberculosis: human-adapted	L4.1.1.3.1	Mycobacterium tuberculosis
SAMEA7555255	ERR4821886	WGS	PUBLIC HEALTH ENGLAND	ERX4691728	Illumina MiSeq	PAIRED	RANDOM	GENOMIC	ILLUMINA	ERS5311898	ERP124941	['run.24707','ERX4691728','PRJEB41201','project.PHE-TB','ERP124941','experiment.24707','ERR4821886','22474653','773303','SAMEA7555255','ERS5311898','sample.24707']		2021-11-11T02:27:00.000Z			GBR	Europe										S		S					R	S								477	477307463	299197680	PRJEB41201	Walker_2022		99.17	1651329	49	lineage1.1.2	Sensitive	['tbprofiler','input','CRyPTIC_PHE','tree','Walker_2022','diff']	tuberculosis: unclassified		Mycobacterium tuberculosis
SAMN18146201	SRR13861349	WGS	UNIVERISTY OF ANTWERP	SRX10242198	Illumina HiSeq 2500	PAIRED		GENOMIC	ILLUMINA	SRS8383441	SRP308980	['ID549929143','SRP308980','bp0','18146201','SRR13861349','SRS8383441','706121','PRJNA706121','SRX10242198','SPUTUM0500K-FASTA15-MPER48.16-CONTPaer-CPER51.84-SEED549929143','STUDYSPUTUM0500K-FASTA15-MPER48.16-CONTPaer-CPER51.84-SEED549929143.R1.fastq.gz','SAMN18146201']	2021	2021-03-05T03:40:00.000Z						simulated/in silico																								150	150000000	79866122	PRJNA706121								['input','denylist','laboratory_synthetic']	tuberculosis: human-adapted	L4	Mycobacterium tuberculosis	H37Rv
SAMEA2297135	ERR400311	WGS	UNIVERISTY OF OXFORD	ERX366672	Illumina HiSeq 2500	PAIRED	RANDOM	GENOMIC	ILLUMINA	ERS389522	ERP004535	['PRJEB5162','SAMEA2297135','2672245','ena-EXPERIMENT-UNIVERISTY OF OXFORD-06-01-2014-14:22:05:294-6','ena-RUN-UNIVERISTY OF OXFORD-06-01-2014-14:22:05:294-6','ERR400311','C00016499','ena-STUDY-UNIVERISTY OF OXFORD-06-01-2014-09:52:10:595-284','ERX366672','ERP004535','ERS389522','239974']		2014-03-05T13:43:00.000Z			GBR	Europe	Oxfordshire																									287	287847072	110558998	PRJEB5162			99.7	1468743	51	lineage4.3.3	Sensitive	['Menardo_2021','input','diff','Menardo_2018','tree','tbprofiler','WGS_2007-12_Oxfordshire_GBR','Napier_2020']	tuberculosis: human-adapted	L4.3.3	Mycobacterium tuberculosis
SAMN03647118	SRR2099945	WGS	UNIVERSITY OF OXFORD	SRX1094639	Illumina HiSeq 2500	PAIRED	RANDOM	GENOMIC	ILLUMINA	SRS991900	SRP061066	['3647118','SAMN03647118','691e8138-3a63-4972-9934-2608d7ec3eba_R00000039_v3.bam','SRP061066','SRR2099945','282721','SRX1094639','SRS991900','691e8138-3a63-4972-9934-2608d7ec3eba','PRJNA282721']		2015-07-22T13:18:00.000Z			GBR	Europe										S		S					S	S								474	474693868	262329384	PRJNA282721	CRyPTIC_WHO2021_PMC7612554		99.34	1691688	55	lineage1.2.1.2.1	Other	['Walker_2022','tree','tbprofiler','diff','input','Menardo_2021','Napier_2020','Menardo_2018']	tuberculosis: human-adapted	L2.2.1	Mycobacterium tuberculosis
SAMEA2709834	ERR2515290	WGS	CTB/NICD	ERX2534504	Illumina MiSeq	PAIRED	RANDOM	GENOMIC	ILLUMINA	ERS2399895	ERP107968	['SAMEA2709834','ERP107968','ERS2399895','project.First_10k_genomes_study_set_5','10124634','PRJEB25997','493035','ERR2515290','sample.7514','run.7514','experiment.7514','ERX2534504']		2021-10-23T18:16:00.000Z			ZAF	Africa						S	S			S		S	S				S	S	S				S			401	401613830	267394846	PRJEB25997	Walker_2022		99.49	408506	19	lineage4.1.1.3;lineage2.2.1	HR-TB	['Walker_2022','diff','tbprofiler','input','CRyPTIC_CTB-NICD']	tuberculosis: unclassified		Mycobacterium tuberculosis
SAMEA1405895	ERR114445	WGS	SC	ERX091880	Illumina HiSeq 2000	PAIRED	RANDOM	GENOMIC	ILLUMINA	ERS083158	ERP000276	['PRJEB2221','SC_EXP_7480_2#25','S00007227-sc-2011-12-22T13:22:57Z-1328555','ERR114445','989968','ERS083158','ERX091880','ERP000276','203976','SAMEA1405895','Mycobacterium tuberculosis pilot-sc-2010-07-26','SC_RUN_7480_2#25']		2014-09-20T20:02:00.000Z																														471	471312800	264101759	PRJEB2221			99.46	1907686	43	lineage3	MDR-TB	['diff','input','tbprofiler','tree']	tuberculosis: unclassified		Mycobacterium tuberculosis
SAMEA4798876	ERR2707161	WGS	INSTITUTE OF TROPICAL MEDICINE	ERX2721440	NextSeq 500	PAIRED	RANDOM	GENOMIC	ILLUMINA	ERS2618796	ERP109980	['SAMEA4798876','ena-RUN-Institute of tropical medicine-19-07-2018-15:36:42:897-252','ERS2618796','PRJEB27847','10199468','ERP109980','ERX2721440','ena-STUDY-Institute of tropical medicine-19-07-2018-15:36:50:145-547','ena-EXPERIMENT-Institute of tropical medicine-19-07-2018-15:36:42:897-252','ERR2707161','494011','DRC-083801']	2008	2018-10-09T05:38:00.000Z		4.4419° S, 15.2663° E	COD	Africa	Kinshasa	sputum	Homo sapiens	3	human																					607	607985104	266926497	PRJEB27847			99.6	1515864	52	lineage4.6.1.2	MDR-TB	['tree','input','diff','Napier_2020','tbprofiler','Menardo_2021']	tuberculosis: human-adapted	L4.6.1.2	Mycobacterium tuberculosis
SAMEA7550504	ERR4817142	WGS	PUBLIC HEALTH ENGLAND	ERX4686984	Illumina MiSeq	PAIRED	RANDOM	GENOMIC	ILLUMINA	ERS5307154	ERP124941	['sample.19962','22469899','run.19962','773303','PRJEB41201','ERS5307154','ERP124941','ERR4817142','SAMEA7550504','project.PHE-TB','ERX4686984','experiment.19962']		2021-11-10T17:08:00.000Z			GBR	Europe																										269	269241674	184897944	PRJEB41201			99.49	1176160	40	lineage4.1.2.1	Sensitive	['input','CRyPTIC_PHE','diff','tree','tbprofiler']	tuberculosis: unclassified		Mycobacterium tuberculosis
SAMN20512440	SRR15315850	WGS	SCHOOL OF PUBLIC HEALTH, FUDAN UNIVERSITY	SRX11620490	Illumina HiSeq 2000	PAIRED	PCR	GENOMIC	ILLUMINA	SRS9655751	SRP330727	['20512440','SRR15315850','V66','SRP330727','PRJNA751240','V66_R1.fastq.gz','bp0','1998-South-005','SRS9655751','SAMN20512440','SRX11620490','751240']	1998	2021-08-01T01:15:00.000Z		30.23 N 120.04 E	CHN	Asia	Zheijiang	sputum	Homo sapiens	3	human																					1569	1569390300	659106183	PRJNA751240			99.48	1807378	61	lineage2.2.1	Other	['tbprofiler','tree','diff','input','timelapse_Zhejiang_CHN']	tuberculosis: unclassified		Mycobacterium tuberculosis
SAMEA3446425	ERR2517252	WGS	RIVM	ERX2536468	Illumina HiSeq 2500	PAIRED	RANDOM	GENOMIC	ILLUMINA	ERS2401930	ERP107973	['10126589','sample.8687','run.8687','PRJEB26002','493040','experiment.8687','project.First_10k_genomes_study_set_10','ERS2401930','ERR2517252','SAMEA3446425','ERP107973','ERX2536468']		2021-10-23T20:15:00.000Z			NLD	Europe										S		S					S	S	S							538	538120301	264743579	PRJEB26002	Walker_2022		99.45	1823499	48	lineage3	Sensitive	['CRyPTIC_RIVM','diff','input','tbprofiler','tree','Walker_2022','Napier_2020']	tuberculosis: human-adapted	L3	Mycobacterium tuberculosis
SAMEA10030405	ERR7910960	WGS	FZB	ERX7478357	NextSeq 500	PAIRED		GENOMIC	ILLUMINA	ERS7708612	ERP132622	['PRJEB48275','ERR7910960','794636','ERP132622','ena-STUDY-FZB-22-10-2021-10:26:06:450-343','ena-EXPERIMENT-FZB-05-01-2022-10:45:57:299-118','ena-RUN-FZB-05-01-2022-10:45:57:299-118','SAMEA10030405','16-14937','ERS7708612','ERX7478357','24682372']		2022-05-09T04:50:00.000Z			MDA	Europe						R	R			R		R	R	S			S	R					S			537	537649254	230684406	PRJEB48275	Finci_2022		99.59	1609463	55	lineage2.2.1	MDR-TB	['diff','tbprofiler','tree','Finci_2022','input']	tuberculosis: human-adapted	L2.2.1	Mycobacterium tuberculosis
SAMN41455331	SRR29094424	WGS	ANLIS DR CARLOS G MALBRAN	SRX24618492	Illumina MiSeq	PAIRED	RANDOM	GENOMIC	ILLUMINA	SRS21355653	SRP508890	['SRS21355653','41455331','SRX24618492','MB34872','SAMN41455331','PRJNA1113524','1113524','SRR29094424','MB34872_1.fastq.gz','bp0','SRP508890']	2022	2024-05-21T06:51:00.000Z			ARG	South America		sputum	Homo sapiens	3	human																					440	440816779	246920151	PRJNA1113524								standford	tuberculosis: unclassified		Mycobacterium tuberculosis
SAMN20513096	SRR15316379	WGS	SCHOOL OF PUBLIC HEALTH, FUDAN UNIVERSITY	SRX11621217	Illumina HiSeq 2000	PAIRED	PCR	GENOMIC	ILLUMINA	SRS9656479	SRP330727	['SRP330727','SRR15316379','F27_R1.fastq.gz','bp0','SRX11621217','F27','20513096','PRJNA751240','SAMN20513096','SRS9656479','2008-North-085','751240']	2008	2021-08-01T01:30:00.000Z		30.32 N 120.84 E	CHN	Asia	Zheijiang	sputum	Homo sapiens	3	human																					1684	1684435200	636880398	PRJNA751240			99.45	1893029	64	lineage2.2.1	Sensitive	['tree','timelapse_Zhejiang_CHN','diff','tbprofiler','input']	tuberculosis: unclassified		Mycobacterium tuberculosis
SAMN36662698	SRR25389549	WGS	CHINESE ACADEMY OF SCIENCES	SRX21127546	Illumina MiSeq	PAIRED	PCR	GENOMIC	ILLUMINA	SRS18393060	SRP450880	['SAMN36662698','996873','PRJNA996873','36_m0_L001_R1.fastq.gz','SRP450880','SRR25389549','36_m0','SRS18393060','SRX21127546','36662698','107']	2009	2023-07-22T09:53:00.000Z			CHN	Asia	Tianjin	sputum	Homo sapiens	3	human																					1159	1159624734	496696425	PRJNA996873			99.56	1661313	57	lineage2.2.1	MDR-TB	['diff','tbprofiler','input','tree']	tuberculosis: unclassified		Mycobacterium tuberculosis
SAMEA1406031	ERR114429	WGS	SC	ERX091864	Illumina HiSeq 2000	PAIRED	RANDOM	GENOMIC	ILLUMINA	ERS083142	ERP000276	['ERX091864','989952','SC_EXP_7480_2#9','ERS083142','ERP000276','203976','PRJEB2221','SC_RUN_7480_2#9','ERR114429','S00007289-sc-2011-12-22T13:22:44Z-1328539','SAMEA1406031','Mycobacterium tuberculosis pilot-sc-2010-07-26']		2014-09-20T19:50:00.000Z																														471	471136000	266689436	PRJEB2221			99.51	1909963	43	lineage3.1.2.1	HR-TB	['diff','tbprofiler','input','tree']	tuberculosis: unclassified		Mycobacterium tuberculosis
SAMN14943181	SRR11824728	AMPLICON	GENOSCREEN	SRX8375501	Illumina MiSeq	PAIRED	PCR	GENOMIC	ILLUMINA	SRS6690270	SRP262596	['1983-09025','NTM353','SAMN14943181','14943181','PRJNA633380','SRX8375501','SRS6690270','bp0','633380','SRP262596','1983-09025_S175_L001_R1_001.fastq.gz','SRR11824728']	1983	2020-05-21T11:36:00.000Z																														8	8325965	4708735	PRJNA633380									NTM: avium complex		Mycobacterium intracellulare
SAMN41471847	SRR29096451	WGS	FIND, THE FOUNDATION FOR INNOVATIVE NEW DIAGNOSTICS	SRX24620713	Illumina HiSeq 2000	PAIRED	RANDOM	GENOMIC	ILLUMINA	SRS21357866	SRP507535	['PRJNA1109295','SAMN41471847','TB-CPath-Stephen-IS-1031-606153_S226_R1_001.fastq.gz','1109295','AFDEC7_0A158D848D2D_606153','SRR29096451','41471847','SRS21357866','SRP507535','AFDEC7_0A158D848D2D','SRX24620713']	2012	2024-05-21T10:12:00.000Z			KEN	Africa			Homo sapiens	3	human																					701	701543886	307176757	PRJNA1109295								WHO_mutations_2023	tuberculosis: unclassified		Mycobacterium tuberculosis
SAMEA7548615	ERR4815255	WGS	PUBLIC HEALTH ENGLAND	ERX4685097	Illumina HiSeq 2500	PAIRED	RANDOM	GENOMIC	ILLUMINA	ERS5305267	ERP124941	['22468012','PRJEB41201','project.PHE-TB','ERP124941','experiment.18075','ERX4685097','SAMEA7548615','run.18075','ERS5305267','773303','ERR4815255','sample.18075']		2021-11-10T13:10:00.000Z			GBR	Europe																										399	399070352	169767844	PRJEB41201			92.63	1735392	40	lineage4.4.2	Sensitive	['tbprofiler','tree','diff','CRyPTIC_PHE','input']	tuberculosis: unclassified		Mycobacterium tuberculosis
SAMN05575720	SRR4036010	WGS	HARVARD MEDICAL SCHOOL	SRX2027167	Illumina HiSeq 2000	PAIRED	RANDOM	GENOMIC	ILLUMINA	SRS1621502	SRP082185	['P21-Liver-A1','PRJNA323744','5575720','SRS1621502','323744','SAMN05575720','SRP082185','SRX2027167','739-LivA1_2.fastq.gz','SRR4036010']	2013-06	2016-08-16T14:34:00.000Z		29.6483 S 30.3318 E	ZAF	Africa	Kwazulu-Natal	necropsy (morgue)	Homo sapiens	3	human																					257	257380724	172110120	PRJNA323744								['Napier_2020','input','denylist','intrapatient_ZAF']	tuberculosis: human-adapted	L3	Mycobacterium tuberculosis
SAMN08732245	SRR6856070	WGS	SAN RAFFAELE	SRX3811174	Illumina MiSeq	PAIRED	RANDOM	GENOMIC	ILLUMINA	SRS3061724	SRP128089	['8732245','bp0','SRX3811174','SRR6856070','PRJNA428596','428596','SAMN08732245','SRP128089','SRS3061724','BF01274562_S18.gatk.bam','BF01274562_WGS','BF01274562']		2018-03-20T13:14:00.000Z							Homo sapiens	3	human																					440	440709138	278060722	PRJNA428596			99.54	569928	30	lineage4.3.2.1	Sensitive	['tbprofiler','tree','input','diff']	tuberculosis: unclassified		Mycobacterium tuberculosis
SAMN15772739	SRR12420439	WGS	FUDAN UNIVERSITY	SRX8916264	Illumina HiSeq 2500	PAIRED	RANDOM PCR	GENOMIC	ILLUMINA	SRS7172836	SRP276868	['SRS7172836','SRX8916264','15772739','XZ09060_R1.fastq.gz','XZ09060','PRJNA656167','SRR12420439','p226','SRP276868','bp0','SAMN15772739','656167']	2009	2020-08-10T10:32:00.000Z			CHN	Asia	Tibet	sputum	Homo sapiens	3	human																					288	288390992	126206609	PRJNA656167			98.26	1921053	45	lineage2.2.1	Other	['tbprofiler','diff','input']	tuberculosis: unclassified		Mycobacterium tuberculosis
SAMN37457959	SRR26112370	WGS	WADSWORTH CENTER	SRX21826545	NextSeq 550	PAIRED	RANDOM	GENOMIC	ILLUMINA	SRS18926153	SRP338930	['IDR2200025015-01-01','766641','SRP338930','PRJNA766641','SAMN37457959','SRX21826545','SRR26112370','SRS18926153','37457959','IDR2200025015-01-01.R1.fastq.gz','IDR2200025015']	2022	2023-09-19T16:20:00.000Z			USA	North America	New York state	sputum	Homo sapiens	3	human																					449	449382256	197805409	PRJNA766641									tuberculosis: unclassified		Mycobacterium tuberculosis
SAMN13707176	SRR10812344	WGS	FUDAN UNIVERSITY	SRX7485854	Illumina HiSeq 2500	PAIRED	RANDOM	GENOMIC	ILLUMINA	SRS5928028	SRP239253	['SRP239253','SRS5928028','SRX7485854','598519','P65-3','13707176','P65-3_R1.fastq.gz','bp0','SAMN13707176','SRR10812344','PRJNA598519']		2020-01-02T02:07:00.000Z			CHN	Asia	Shanghai																									725	725688600	277282007	PRJNA598519									mycolicibacterium		Mycolicibacterium aurum
SAMEA5975028	ERR3559280	WGS	FUDAN UNIVERSITY	ERX3559031	Illumina HiSeq 2500	PAIRED	RANDOM PCR	GENOMIC	ILLUMINA	ERS3777865	ERP117507	['ena-EXPERIMENT-FUDAN UNIVERSITY-25-09-2019-16:05:21:795-208','ERX3559031','SAMEA5975028','SC0208','PRJEB34582','ERR3559280','ERP117507','ena-STUDY-FUDAN UNIVERSITY-25-09-2019-16:05:44:667-292','639250','15230806','ERS3777865','ena-RUN-FUDAN UNIVERSITY-25-09-2019-16:05:21:795-208']	2018	2020-06-13T18:48:00.000Z			CHN	Asia		sputum	Homo sapiens	3	human																					854	854942700	349044551	PRJEB34582			98.73	1749688	58	lineage4.2.2	HR-TB	['input','diff','Menardo_2021','tbprofiler']	tuberculosis: human-adapted	L4	Mycobacterium tuberculosis
SAMEA5366578	['ERR3170401','ERR3170402']	WGS		['ERX3198347','ERX3198348']	NextSeq 500	PAIRED		GENOMIC	ILLUMINA	ERS3173184		['ena-RUN-FZB-21-02-2019-15:03:02:878-6','ERS3173184','ena-RUN-FZB-21-02-2019-15:03:02:878-5','10994256','ERX3198347','SAMEA5366578','ERX3198348','ena-STUDY-FZB-11-06-2018-15:37:51:194-506','ERR3170402','ERP109304','ena-EXPERIMENT-FZB-21-02-2019-15:03:02:878-5','PRJEB27244','ERR3170401','10455-01','523751','ena-EXPERIMENT-FZB-21-02-2019-15:03:02:878-6']					GHA	Africa																										634	635093031	296536783	PRJEB27244			98.81	2282631	78	lineage5.3	Sensitive	['tree','diff','input','africanum_GHA','Coscolla_2021','Napier_2020','tbprofiler']	tuberculosis: human-adapted	L5.3	Mycobacterium africanum
SAMEA6655983	ERR4011944	WGS	DST-NRF CENTRE OF EXCELLENCE FOR BIOMEDICAL TUBERC	ERX4013344	Illumina HiSeq 2000	PAIRED	RANDOM	GENOMIC	ILLUMINA	ERS4415451	ERP119549	['ena-EXPERIMENT-DST-NRF Centre of Excellence for Biomedical Tuberculosis Research, SAMRC Centre for Tuberculosis Research, Department Biomedical Sciences-09-04-2020-14:57:17:571-22','ERX4013344','SAMEA6655983','ERR4011944','ena-STUDY-DST-NRF Centre of Excellence for Biomedical Tuberculosis Research, SAMRC Centre for Tuberculosis Research, Department Biomedical Sciences-22-01-2020-11:47:08:117-37','ERS4415451','PRJEB36366','14778536','629714','ERP119549','Lin4_S22','ena-RUN-DST-NRF Centre of Excellence for Biomedical Tuberculosis Research, SAMRC Centre for Tuberculosis Research, Department Biomedical Sciences-09-04-2020-14:57:17:571-22']	2008	2020-04-30T11:51:00.000Z			ZAF	Africa		sputum	Homo sapiens	3	human																					353	353342227	234104749	PRJEB36366								Menardo_2021	tuberculosis: human-adapted	L4	Mycobacterium tuberculosis
SAMN07766158	SRR6152930	WGS	BC CENTRE FOR DISEASE CONTROL PUBLIC HEALTH LABORATORY	SRX3264906	HiSeq X Ten	PAIRED	RANDOM	GENOMIC	ILLUMINA	SRS2577128	SRP119652	['PRJNA413593','SRX3264906','SRP119652','BC10-Mtb055','SAMN07766158','SRS2577128','7766158','413593','BC10-Mtb055_2.fastq.gz','SRR6152930']	2010	2017-10-10T13:56:00.000Z		49.15 N 123.7 W	CAN	North America	British Columbia		Homo sapiens	3	human					S		S						S	S							793	793933750	404000234	PRJNA413593	CRyPTIC_WHO2021_PMC7612554		99.44	1701676	48	lineage1.2.1.2.1	Sensitive	['input','Napier_2020','diff','Walker_2022','tree','tbprofiler']	tuberculosis: human-adapted	L1	Mycobacterium tuberculosis
SAMN03648960	SRR2101713	WGS	UNIVERSITY OF OXFORD	SRX1096407	Illumina HiSeq 2500	PAIRED	RANDOM	GENOMIC	ILLUMINA	SRS990938	SRP061066	['3648960','SRR2101713','SAMN03648960','282721','63834d1a-2f24-4d54-bf66-c698afa93f54','SRX1096407','SRS990938','SRP061066','63834d1a-2f24-4d54-bf66-c698afa93f54_R00000039_v3.bam','PRJNA282721']		2015-07-22T13:08:00.000Z			ZAF	Africa						S	S			S		S	S	S			S	S	S				S			265	265033330	166698099	PRJNA282721	CRyPTIC_WHO2021_PMC7612554		99.22	928750	39	lineage4.1.2.1	Sensitive	['tree','Napier_2020','tbprofiler','Menardo_2021','Walker_2022','Menardo_2018','diff','input']	tuberculosis: human-adapted	L4.1.2.1	Mycobacterium tuberculosis
SAMEA2533692	ERR551090	WGS	FZB	ERX510159	Illumina MiSeq	PAIRED		GENOMIC	ILLUMINA	ERS457094	ERP006989	['ERP006989','3297-06_lib174_miseq_r0018_151bp','ERR551090','3301164','PRJEB7281','SAMEA2533692','3297-06','269937','ERS457094','ena-STUDY-FZB-16-09-2014-15:19:15:484-117','ERX510159']	2006	2015-01-28T21:46:00.000Z			RUS	Europe																										332	332905345	221949827	PRJEB7281			99.59	1406789	48	lineage2.2.1	MDR-TB	['input','Napier_2020','Menardo_2018','tbprofiler','diff','tree','Nimmo_2024']	tuberculosis: human-adapted	L2.2.1	Mycobacterium tuberculosis
SAMN14943039	SRR11824885	AMPLICON	GENOSCREEN	SRX8375344	Illumina MiSeq	PAIRED	PCR	GENOMIC	ILLUMINA	SRS6690113	SRP262596	['PRJNA633380','633380','SRP262596','1990-05143_S317_L001_R1_001.fastq.gz','SRS6690113','NTM211','SRR11824885','14943039','1990-05143','SRX8375344','SAMN14943039','bp0']	1990	2020-05-21T11:37:00.000Z																														10	10913465	6295494	PRJNA633380									NTM: unclassified		Mycobacterium ulcerans
SAMEA2709895	ERR2515351	WGS	CTB/NICD	ERX2534565	Illumina MiSeq	PAIRED	RANDOM	GENOMIC	ILLUMINA	ERS2399956	ERP107968	['10124695','ERP107968','PRJEB25997','ERS2399956','493035','sample.7575','project.First_10k_genomes_study_set_5','ERX2534565','run.7575','experiment.7575','SAMEA2709895','ERR2515351']		2021-10-23T18:15:00.000Z			ZAF	Africa						S	S			S		S	S				S	S	S				S			352	352179821	230869696	PRJEB25997	Walker_2022		99.42	1207588	49	lineage4.3.2.1	Sensitive	['tree','Walker_2022','diff','input','Napier_2020','tbprofiler','CRyPTIC_CTB-NICD']	tuberculosis: human-adapted	L4.3.2.1	Mycobacterium tuberculosis
