## Supplemental Table 7 for "UShER-TB: Scalable, Comprehensive, Accessible Phylogenomic Analysis of *Mycobacterium tuberculosis*" (part 139 of 141)

sample_index	run_index	assay_type	center_name	SRX_id	instrument	librarylayout	libraryselection	librarysource	platform	SRS_id	sra_study	primary_search	date_collected	date_sequenced	host_disease	latlon	country	continent	region	isolation_source	host_scienname	host_confidence	host_commonname	pheno_AMIKACIN	pheno_CAPREOMYCIN	pheno_CIPROFLOXACIN	pheno_CYCLOSERINE	pheno_ETHAMBUTOL	pheno_ETHIONAMIDE	pheno_ISONIAZID	pheno_KANAMYCIN	pheno_MOXIFLOXACIN	pheno_OFLOXACIN	pheno_PAS	pheno_PYRAZINAMIDE	pheno_RIFAMPICIN	pheno_STREPTOMYCIN	pheno_BEDAQUILINE	pheno_CLOFAZIMINE	pheno_DELAMANID	pheno_LEVOFLOXACIN	pheno_LINEZOLID	pheno_RIFABUTIN	mbases_sum	bases_sum	bytes_sum	BioProject	pheno_source	coinfection	tbprof_pct_reads_mapped	tbprof_num_reads_mapped	tbprof_median_coverage	tbprof_sublin	tbprof_drtype	collection	clade	lineage	organism	strain
SAMEA1569334	ERR190375	WGS	SC	ERX165065	Illumina HiSeq 2000	PAIRED	RANDOM	GENOMIC	ILLUMINA	ERS142440	ERP001072	['SAMEA1569334','ERP001072','PRJEB2794','ERX165065','204548','SC_EXP_8289_6#48','ERS142440','Karonga_Prevention_Study__KPS____whole_genome_sequencing_in_a_whole_population-sc-2011-12-13T10:33:26Z-2066','Karonga_Prevention_Study__KPS____whole_genome_sequ','SC_RUN_8289_6#48','99006771-sc-2012-05-29T15:15:07Z-1429355','1802620','ERR190375']	1999	2012-12-09T19:50:00.000Z			MWI	Africa	Karonga	sputum	Homo sapiens	3	human							S						S								621	621436400	296850608	PRJEB2794	Coll_2018		99.73	1844651	42	lineage4.8	Sensitive	['Coll_2018','Napier_2020','diff','Karonga_Prevention_Study','Stucki_2016','tree','input','Menardo_2021','Menardo_2018','tbprofiler']	tuberculosis: human-adapted	L4.8	Mycobacterium tuberculosis
SAMN42034038	SRR29539698	WGS	NIAID TB PORTALS PROGRAM	SRX25047090	NextSeq 2000	PAIRED	RANDOM	GENOMIC	ILLUMINA	SRS21744238	SRP515897	['SRP515897','SRS21744238','SRR29539698','SRX25047090','SAMN42034038','TBPO-5106_lib55923_nextseq_ny0088_151bp.filtered_2_bwa.1.fastq.gz','24285','1074785','42034038','PRJNA1074785']	2021	2024-06-25T13:51:00.000Z		48.3794 N 31.1656 E	UKR	Europe		sputum	Homo sapiens	3	human																					588	588366617	207212066	PRJNA1074785									tuberculosis: unclassified		Mycobacterium tuberculosis
SAMEA115745889	ERR13284646	WGS	UNIVERSITY OF OXFORD, NUFFIELD DEPARTMENT OF MEDIC	ERX12655072	NextSeq 500	PAIRED	RANDOM PCR	GENOMIC	ILLUMINA	ERS20255773	ERP161058	['41889454','SAMEA115745889','3ea5d5a11a30','ERP161058','PRJEB76547','1124794','ERR13284646','b28b5ff0-515d-42d2-bc0f-19e45ec26bb9','webin-reads-3ea5d5a11a30','ERX12655072','ERS20255773']	2020	2024-08-20T02:57:00.000Z			DEU	Europe																										826	826241993	351404692	PRJEB76547								CRyPTIC_2024	tuberculosis: unclassified		Mycobacterium tuberculosis
SAMEA3671274	ERR1193864	WGS	UNIVERSITY OF BASEL	ERX1267177	Illumina HiSeq 2500	PAIRED	RANDOM	GENOMIC	ILLUMINA	ERS978423	ERP012852	['ERP012852','ERS978423','ena-RUN-UNIVERSITY OF BASEL-16-12-2015-16:26:05:091-205','5807158','G04617','ena-EXPERIMENT-UNIVERSITY OF BASEL-16-12-2015-16:26:05:091-205','343620','SAMEA3671274','ERX1267177','PRJEB11460','ERR1193864','ena-STUDY-UNIVERSITY OF BASEL-19-10-2015-17:08:25:268-8']		2016-09-29T14:49:00.000Z																														387	387735900	210397009	PRJEB11460			99.69	1724794	58	lineage4.3.3	MDR-TB	['tree','tbprofiler','diff','Stucki_2016','Menardo_2021','Napier_2020','input']	tuberculosis: human-adapted	L4.3.3	Mycobacterium tuberculosis
SAMEA104394684	ERR2200110	WGS	FZB	ERX2255098	Illumina HiSeq 2500	PAIRED		GENOMIC	ILLUMINA	ERS2012626	ERP010814	['ena-EXPERIMENT-FZB-21-11-2017-14:36:27:951-371','287903','ERP010814','8097160','ERS2012626','ERR2200110','SAMEA104394684','ERX2255098','8101-14','ena-RUN-FZB-21-11-2017-14:36:27:951-371','ena-STUDY-FZB-22-06-2015-17:16:39:392-292','PRJEB9680']		2017-11-28T16:31:00.000Z			DEU	Europe										S		S					S	S	S							412	412227000	252597998	PRJEB9680	CRyPTIC_WHO2021_PMC7612554		98.99	1708487	37	lineage1.1.2	Sensitive	['tbprofiler','Napier_2020','diff','Walker_2022','input','tree']	tuberculosis: human-adapted	L1.1.2	Mycobacterium tuberculosis
SAMEA110013006	ERR9786534	WGS	INSTITUTE OF TROPICAL MEDICINE	ERX9333810	Illumina HiSeq 2500	PAIRED	RANDOM	GENOMIC	ILLUMINA	ERS12087299	ERP137916	['ena-EXPERIMENT-TAB-27-05-2022-13:53:26:392-11728','ERS12087299','PRJEB53138','ERX9333810','SAMEA110013006','29000092','ena-RUN-TAB-27-05-2022-13:53:26:392-11729','0efe4541-10cd-4d79-a29f-96d29eadb5f3','844815','ERR9786534','ECF-13-Q123','ERP137916']	2013	2022-06-25T18:14:00.000Z			GMB	Africa		sputum	Homo sapiens	3	human																					301	301214827	187724621	PRJEB53138			99.79	1249772	65	lineage4.3.4.2	Sensitive	['tree','WGS_2011-2014_GMB','input','diff','tbprofiler']	tuberculosis: unclassified		Mycobacterium tuberculosis
SAMEA115751113	ERR13291991	WGS	UNIVERSITY OF OXFORD, NUFFIELD DEPARTMENT OF MEDIC	ERX12662477	Illumina MiSeq	PAIRED	RANDOM PCR	GENOMIC	ILLUMINA	ERS20267400	ERP161058	['b28b5ff0-515d-42d2-bc0f-19e45ec26bb9','SAMEA115751113','ERR13291991','ERX12662477','webin-reads-19a5b9fa0b7d','ERP161058','PRJEB76547','19a5b9fa0b7d','1124794','ERS20267400','41910059']	2020	2024-08-10T07:24:00.000Z			USA	North America																										275	275309459	166934671	PRJEB76547								CRyPTIC_2024	tuberculosis: unclassified		Mycobacterium tuberculosis
SAMEA1403864	ERR133962	WGS	SC	ERX109980	Illumina HiSeq 2000	PAIRED	RANDOM	GENOMIC	ILLUMINA	ERS094251	ERP000192	['1088974','Variation discovery in Russian TB isolates-sc-2010-04-20','ERS094251','ERR133962','SC_RUN_7755_5#69','ERP000192','203970','0886P-sc-2012-02-09T18:57:24Z-1355295','SAMEA1403864','ERX109980','SC_EXP_7755_5#69','PRJEB2138','Variation discovery in Russian TB isolates-sc-2010']	2009	2014-09-28T15:44:00.000Z			RUS	Europe	Samara		Homo sapiens	3	human																					726	726676800	461261059	PRJEB2138			99.7	1834325	42	lineage4.3.3	Sensitive	['diff','Napier_2020','tree','Menardo_2018','tbprofiler','input']	tuberculosis: human-adapted	L4.3.3	Mycobacterium tuberculosis
SAMEA13294892	ERR9121623	WGS	UNIVERSITY OF OXFORD, NUFFIELD DEPARTMENT OF MEDIC	ERX8663598	Illumina MiSeq	PAIRED	RANDOM	GENOMIC	ILLUMINA	ERS10897818	ERP136048	['ERR9121623','ERP136048','project.SeqTreat_Valencia1','ERX8663598','ERS10897818','SAMEA13294892','PRJEB51415','experiment.1802.a388f562','30300529','sample.1802.6c128f93','run.1802.1.52a5a05090650fbb27db2e5bd24826f5','862826']		2024-08-14T22:08:00.000Z			ESP	Europe	Valencia																									553	553349335	213233354	PRJEB51415								CRyPTIC_SeqTreat_Valencia	tuberculosis: unclassified		Mycobacterium tuberculosis
SAMN41455144	SRR29081613	WGS	ANLIS DR CARLOS G MALBRAN	SRX24605846	Illumina MiSeq	PAIRED	RANDOM	GENOMIC	ILLUMINA	SRS21343417	SRP508629	['1113475','PRJNA1113475','SRR29081613','MB33777_1.fastq.gz','SAMN41455144','MB33777','41455144','SRX24605846','SRS21343417','bp0','SRP508629']	2021	2024-05-20T07:30:00.000Z			ARG	South America		biopsy from pleura/pleural effusion	Homo sapiens	3	human																					322	322856067	186038860	PRJNA1113475								standford	tuberculosis: unclassified		Mycobacterium tuberculosis
SAMN26433961	SRR18220329	AMPLICON	RUTGERS NEW JERSEY MEDICAL SCHOOL	SRX14366788	Illumina MiSeq	SINGLE	PCR	SYNTHETIC	ILLUMINA	SRS12179885	SRP362471	['SRP362471','812868','RRDR-10X-D16-R11','SRS12179885','bp0','S74','PRJNA812868','SRR18220329','26433961','74_S74_L001_R1_001.fastq','SAMN26433961','SRX14366788']	2020	2022-03-04T12:41:00.000Z			USA	North America	Newark, NJ	As reported: laboratory strain																								46	46487444	14310836	PRJNA812868									tuberculosis: unclassified		Mycobacterium tuberculosis
SAMN05916217	SRR28394026	WGS	FIND, THE FOUNDATION FOR INNOVATIVE NEW DIAGNOSTICS	SRX23999014	Illumina HiSeq 2500	PAIRED	RANDOM	GENOMIC	ILLUMINA	SRS20795584	SRP496567	['343736','Peru4698_R1.fastq.gz','5916217','SRS20795584','SRP496567','SAMN05916217','01-R0685','WGS-Peru4698','SRX23999014','PRJNA343736','SRR28394026']	2012	2024-03-20T07:57:00.000Z		12 S 77 W	PER	South America	Lima	As reported: patient	Homo sapiens	3	human																					904	904378250	405246981	PRJNA343736			99.61	1878203	53	lineage4	Pre-XDR-TB	['standford','tbprofiler','input','tree','diff']	tuberculosis: unclassified		Mycobacterium tuberculosis
SAMN14943092	SRR11824827	AMPLICON	GENOSCREEN	SRX8375402	Illumina MiSeq	PAIRED	PCR	GENOMIC	ILLUMINA	SRS6690171	SRP262596	['SRS6690171','SRP262596','PRJNA633380','SRR11824827','14943092','1968-01102_S373_L001_R1_001.fastq.gz','SAMN14943092','SRX8375402','bp0','633380','1968-01102','NTM264']	1968	2020-05-21T11:37:00.000Z																														4	4701068	2694763	PRJNA633380									NTM: avium complex		Mycobacterium avium complex sp.
SAMEA5570076	ERR3287882	WGS	UNIVERSIDAD PERUANA CAYETANO HEREDIA, PERU	ERX3314391	Illumina HiSeq 4000	PAIRED	RANDOM	GENOMIC	ILLUMINA	ERS3372097	ERP114885	['ERR3287882','ERS3372097','ERP114885','project.Gates_clinical_isolates_Peru','542465','PRJEB32234','run.11908','sample.11908','experiment.11908','11622360','SAMEA5570076','ERX3314391']		2021-11-03T09:42:00.000Z			PER	South America						R	S			R	I	R	R	R				R	S	S	S	S	R	S	R	607	607575300	254606188	PRJEB32234	['Walker_2022','CRyPTIC_reuse_table']		99.76	1731791	59	lineage4.3.3	Pre-XDR-TB	['tree','input','Walker_2022','CRyPTIC_reuse_table','tbprofiler','CRyPTIC_UPCH','diff']	tuberculosis: unclassified		Mycobacterium tuberculosis
SAMEA968183	ERR023744	WGS	SC	ERX009570	Illumina Genome Analyzer II	PAIRED	RANDOM	GENOMIC	ILLUMINA	ERS007688	ERP000111	['Epidemiology of tuberculosis-sc-2010-03-19','ERR023744','ERP000111','ERS007688','212055','SC_RUN_4950_5#11','SAMEA968183','NLA009601792-sc-2010-05-07-33375','PRJEB2057','203786','SC_EXP_4950_5','ERX009570']	1996-09	2012-07-22T19:03:00.000Z			NLD	Europe	Amsterdam		Homo sapiens	3	human																					601	601726720	481945748	PRJEB2057								denylist	tuberculosis: unclassified		Mycobacterium tuberculosis
SAMN15854176	SRR12476172	AMPLICON	IRCCS SAN RAFFAELE SCIENTIFIC INSTITUTE	SRX8969913	Illumina MiniSeq	PAIRED	PCR	GENOMIC	ILLUMINA	SRS7225588	SRP278074	['102_S39_L001_R1_001.fastq.gz','SRX8969913','15854176','SRS7225588','Culture_379','102','SRR12476172','PRJNA657967','657967','SRP278074','SAMN15854176']		2020-08-19T11:09:00.000Z			ERI	Africa		sputum	Homo sapiens	3	human																					177	177941009	70618997	PRJNA657967									tuberculosis: unclassified		Mycobacterium tuberculosis
SAMEA3715574	ERR1465798	WGS	UNIVERSITY OF BASEL	ERX1536275	Illumina HiSeq 2500	PAIRED	RANDOM	GENOMIC	ILLUMINA	ERS1022723	ERP012852	['ERX1536275','ena-STUDY-UNIVERSITY OF BASEL-19-10-2015-17:08:25:268-8','SAMEA3715574','ERS1022723','G02156','ERR1465798','ERP012852','ena-RUN-UNIVERSITY OF BASEL-21-06-2016-07:30:55:138-77','343620','ena-EXPERIMENT-UNIVERSITY OF BASEL-21-06-2016-07:30:55:138-77','PRJEB11460','5807305']		2016-09-30T00:03:00.000Z																														1042	1042740362	776934846	PRJEB11460			99.66	1425410	32	lineage4.1.2.1	Sensitive	['tbprofiler','Menardo_2018','diff','Stucki_2016','input','Napier_2020','tree','Menardo_2021']	tuberculosis: human-adapted	L4.1.2.1	Mycobacterium tuberculosis
SAMEA5189918	ERR4188390	WGS	WELLCOME SANGER INSTITUTE	ERX4150159	HiSeq X Ten	PAIRED	RANDOM	GENOMIC	ILLUMINA	ERS2997412	ERP021867	['480613','Exploring_the_richness_of_Mycobacterium_bovis_strain_diversity-sc-4667','PRJEB19799','ERX4150159','2b226d66-ff90-11e8-9f73-3c4a9275d6c8','SC_RUN_29594_1#262','ERS2997412','SAMEA5189918','ERR4188390','ERP021867','SC_EXP_29594_1#262','15093416']		2020-06-04T09:30:00.000Z			GBR	Europe																										243	243086746	60256346	PRJEB19799			99.5	1395955	48	La1.8.1	Other	['input','tree','diff','bovis_GBR','tbprofiler']	tuberculosis: animal-adapted	La1	Mycobacterium bovis
SAMEA7549812	ERR4816451	WGS	PUBLIC HEALTH ENGLAND	ERX4686293	Illumina HiSeq 2500	PAIRED	RANDOM	GENOMIC	ILLUMINA	ERS5306463	ERP124941	['ERP124941','experiment.19271','773303','ERS5306463','ERR4816451','PRJEB41201','22469208','sample.19271','run.19271','ERX4686293','SAMEA7549812','project.PHE-TB']		2021-11-10T16:22:00.000Z			GBR	Europe																										223	223692260	108147607	PRJEB41201								['CRyPTIC_PHE','input']	tuberculosis: unclassified		Mycobacterium tuberculosis
SAMEA3643872	ERR1109378	WGS	EUROPEAN MOLECULAR BIOLOGY LABORATORY, HEIDELBERG,	ERX1188909	Illumina HiSeq 2000	SINGLE	PCR	GENOMIC	ILLUMINA	ERS951021	ERP013045	['ERP013045','ERX1188909','ERR1109378','301585','ERS951021','ena-EXPERIMENT-EMBL-03-11-2015-19:20:28:793-3','STB-I-S','PRJEB11645','ena-RUN-EMBL-03-11-2015-19:20:28:793-3','4252052','ena-STUDY-EMBL-03-11-2015-19:20:32:311-49','SAMEA3643872']		2015-12-10T18:33:00.000Z																														2572	2572787690	1682481684	PRJEB11645									MTBC		Mycobacterium canettii
SAMD00805255	DRR585270	CLONE	NATIONAL INSTITUTE OF ANIMAL HEALTH	DRX565817	Illumina MiSeq	PAIRED	size fractionation	GENOMIC	ILLUMINA	DRS398884	DRP011866	['42995826','DRX565817','DRP011866','DRR585270','SAMD00805255','DRS398884','PRJDB18580','1143212']	2008	2024-08-02T16:22:00.000Z	Clinically Healthy		JPN	Asia		feces	Bos taurus	3	domestic cattle																					436	436769060	248106032	PRJDB18580									NTM: avium complex		Mycobacterium intracellulare
SAMEA4695203	['ERR2600429','ERR2600428']	WGS		['ERX2616737','ERX2616736']	NextSeq 500	PAIRED		GENOMIC	ILLUMINA	ERS2515380		['ena-EXPERIMENT-FZB-29-05-2018-09:23:11:358-32','ena-RUN-FZB-29-05-2018-09:23:11:358-31','ERR2600429','ERR2600428','ERX2616736','odir-1707','ena-RUN-FZB-29-05-2018-09:23:11:358-32','ERP109031','ERS2515380','PRJEB26996','ena-EXPERIMENT-FZB-29-05-2018-09:23:11:358-31','488765','ERX2616737','ena-STUDY-FZB-28-05-2018-13:51:27:558-285','SAMEA4695203','9940397']					UKR	Europe																										1458	1459397104	673631772	PRJEB26996								['input','R-XDR_UKR']	MTBC		Mycobacterium tuberculosis complex sp.
SAMEA1010879	ERR045761	WGS	SC	ERX022823	Illumina Genome Analyzer II	PAIRED	RANDOM	GENOMIC	ILLUMINA	ERS008273	ERP000131	['ERS008273','SAMEA1010879','ERX022823','ERR045761','_MTB_Gurung_256-sc-2010-05-07-29628','SC_EXP_4494_3#3','SC_RUN_4494_3#3','722908','203828','Comparison of school outbreaks of MTB-sc-2010-03-30','ERP000131','PRJEB2077']		2014-09-03T16:43:00.000Z																														600	600656580	222275440	PRJEB2077			99.32	1664776	20	lineage3	Sensitive	['input','diff','tbprofiler','tree']	tuberculosis: unclassified		Mycobacterium tuberculosis
SAMEA2534155	ERR551734	WGS	FZB	ERX510803	Illumina HiSeq 2500	PAIRED		GENOMIC	ILLUMINA	ERS457557	ERP005779	['ena-STUDY-FZB-08-05-2014-02:23:48:240-40','8247-12_genoscreen_genoscreen_2013-12-16_101bp','8247-12','ERX510803','ERP005779','325612','5242894','SAMEA2534155','ERS457557','PRJEB6273','ERR551734']		2016-06-16T01:30:00.000Z																														295	295120990	175832225	PRJEB6273			99.51	1624519	36	lineage4	Sensitive	['tbprofiler','tree','input','diff']	MTBC		Mycobacterium tuberculosis complex sp.
SAMEA1118120	ERR2512939	WGS	PHE	ERX2532149	Illumina HiSeq 2500	PAIRED	RANDOM	GENOMIC	ILLUMINA	ERS2397529	ERP107961	['run.4599','493034','ERP107961','PRJEB25991','sample.4599','SAMEA1118120','project.First_10k_genomes_study_set_4','ERX2532149','ERS2397529','10122066','experiment.4599','ERR2512939']		2021-10-23T15:08:00.000Z			GBR	Europe	England									S		S					S	S								817	817488862	424913422	PRJEB25991	Walker_2022		99.51	1863851	70	lineage2.2.1	Sensitive	['input','Napier_2020','tbprofiler','diff','tree','CRyPTIC_PHE','Walker_2022']	tuberculosis: human-adapted	L2.2.1	Mycobacterium tuberculosis
SAMEA112803370	ERR11043669	WGS	FZB	ERX10490460	NextSeq 500	PAIRED		GENOMIC	ILLUMINA	ERS14810916	ERP010814	['ena-EXPERIMENT-TAB-21-03-2023-10:23:42:803-78283','287903','ena-RUN-TAB-21-03-2023-10:23:42:804-78284','33855425','ERP010814','13069-13','ERS14810916','ERX10490460','ena-STUDY-FZB-22-06-2015-17:16:39:392-292','SAMEA112803370','ERR11043669','PRJEB9680']		2023-07-20T18:47:00.000Z																														478	478986263	210570704	PRJEB9680			99.48	1539332	53	lineage4.1.2.1	Sensitive	['diff','tree','input','tbprofiler']	tuberculosis: unclassified		Mycobacterium tuberculosis
SAMN36850012	SRR25534159	WGS	SHANDONG PROVINCIAL HOSPITAL	SRX21263509	Illumina HiSeq 4000	PAIRED	RANDOM	GENOMIC	ILLUMINA	SRS18516586	SRP453313	['bp0','SRS18516586','T969.IS300_Clean.1.fastq.gz','SRX21263509','SAMN36850012','T969','SRR25534159','36850012','PRJNA1002108','SRP453313','1002108']	2016	2023-08-05T20:42:00.000Z		36.40 N 117.00 E	CHN	Asia	Shandong	As reported: phlegm	Homo sapiens	3	human																					1147	1147639500	475896445	PRJNA1002108			99.58	1852469	65	lineage2.2.1	MDR-TB	['tree','tbprofiler','diff','input']	tuberculosis: human-adapted	L4	Mycobacterium tuberculosis	H37Rv
SAMEA5854768	ERR3470612	WGS	FZB	ERX3492275	NextSeq 500	PAIRED		GENOMIC	ILLUMINA	ERS3643290	ERP116726	['ERR3470612','ERP116726','ERX3492275','ena-EXPERIMENT-FZB-06-08-2019-12:23:06:388-75','592685','ena-STUDY-FZB-06-08-2019-12:03:08:858-270','PRJEB33896','12739-16','13431307','SAMEA5854768','ERS3643290','ena-RUN-FZB-06-08-2019-12:23:06:388-75']		2019-11-30T12:49:00.000Z			SDN	Africa	East Sudan																									854	854012893	385590880	PRJEB33896			99.55	1602106	54	lineage3	Sensitive	['tbprofiler','tree','input','clusters_SDN','diff']	MTBC		Mycobacterium tuberculosis complex sp.
SAMN15701343	SRR12367988	WGS	DIVISION OF GENOMIC MEDICINE AND INNOVATION SUPPORT	SRX8866927	NextSeq 500	SINGLE	RANDOM PCR	GENOMIC	ILLUMINA	SRS7127895	SRP275544	['MTBDR180388_S103_good_1.fastq.gz','SRX8866927','SRR12367988','SRS7127895','MTBDR180388','SRP275544','650263','PRJNA650263','bp0','SAMN15701343','15701343']	2019	2020-08-03T05:41:00.000Z		15.87 N 100.99 E	THA	Asia		sputum	Homo sapiens	3	human																					92	92009318	41222548	PRJNA650263									tuberculosis: unclassified		Mycobacterium tuberculosis
SAMN41417602	SRR29052818	WGS	FIND, THE FOUNDATION FOR INNOVATIVE NEW DIAGNOSTICS	SRX24577556	Illumina HiSeq 2000	PAIRED	RANDOM	GENOMIC	ILLUMINA	SRS21317542	SRP507535	['PRJNA1109295','6B1800_13867F7C1AF1','SRR29052818','1109295','41417602','IDR1700058434-01-01_S13_L001_R1_001.fastq.gz','6B1800_13867F7C1AF1_IDR1700058434','SRP507535','SRX24577556','SRS21317542','SAMN41417602']		2024-05-16T10:42:00.000Z			USA	North America			Homo sapiens	3	human																					452	452308712	269097952	PRJNA1109295								WHO_mutations_2023	tuberculosis: unclassified		Mycobacterium tuberculosis
SAMN06855922	SRR5657446	WGS	UNIVERSIDAD AUTONOMA DE BAJA CALIFORNIA	SRX2893998	Illumina MiSeq	PAIRED		GENOMIC	ILLUMINA	SRS2261552	SRP108793	['16-0764_bTB','SAMN06855922','16-0764_S12_L001_R1_001.fastq','6855922','Beef_cow_07','SRS2261552','SRR5657446','SRX2893998','SRP108793','PRJNA384996','384996']	2015	2017-06-08T11:28:00.000Z		32.3849 N 115.2646 W	MEX	North America	Baja California,Mexicali	lymph node	Bos taurus	2	domestic cattle																					266	266390963	183291634	PRJNA384996								['input','Napier_2020']	tuberculosis: animal-adapted	La1	Mycobacterium bovis
SAMN41705986	SRR29322299	WGS	NATIONAL INSTITUTE FOR RESEARCH IN TUBERCULOSIS	SRX24838768	Illumina HiSeq 2500	PAIRED	RANDOM	GENOMIC	ILLUMINA	SRS21550358	SRP512448	['41705986','SRS21550358','SRP512448','KL541_R1.fastq.gz','1091824','KL541','SRR29322299','PRJNA1091824','SAMN41705986','WGSKL01','SRX24838768']	2022	2024-06-07T15:28:00.000Z		13.0827 N 80.2707 E	IND	Asia	Chennai	As reported: Mediastinal Lymphnode	Bos indicus	3	zebu																					750	750456712	257630949	PRJNA1091824									tuberculosis: animal-adapted	La3	Mycobacterium orygis
SAMD00179143	DRR185070	WGS	RIT_JATA	DRX175549	Illumina MiSeq	PAIRED	RANDOM	GENOMIC	ILLUMINA	DRS113968	DRP005596	['DRX175549','DRS113968','SAMD00179143','590380','DRR185070','13323216','PRJDB8553','DRP005596']		2019-11-18T19:26:00.000Z			VNM	Asia	Hanoi																									389	389257868	270892371	PRJDB8553			99.35	743163	41	lineage1.1.1.1	Sensitive	['tbprofiler','diff','input','tree','Napier_2020']	tuberculosis: human-adapted	L1.1.1.1	Mycobacterium tuberculosis
SAMEA923150	ERR037392	WGS	SC	ERX1973498	Illumina HiSeq 2000	PAIRED	RANDOM	GENOMIC	ILLUMINA	ERS023616	ERP000259	['ERR037392','SC_RUN_6073_1#6','SC_EXP_6073_1#6','SAMEA923150','MAPMRI065-sc-2011-02-23-1081500','631061','ERX1973498','203896','ERS023616','Mycobacterium avium subspecies paratuberculosis diversity-sc-2010-07-05','ERP000259','PRJEB2204']	2003	2014-08-31T17:15:00.000Z			FRA	Europe			Bos taurus	2	domestic cattle																					994	994179450	494085432	PRJEB2204									NTM: avium complex		Mycobacterium avium subsp. paratuberculosis
SAMEA104718411	ERR2446060	WGS	RIVM - NATIONAL INSTITUTE FOR PUBLIC HEALTH AND TH	ERX2465161	Illumina HiSeq 2500	SINGLE	RANDOM	GENOMIC	ILLUMINA	ERS2319794	ERP107526	['ERR2446060','ERX2465161','ena-RUN-RIVM - National Institute for Public Health and the Environment-26-03-2018-16:05:17:742-6','ERP107526','448124','WGSVNTR20166','ena-STUDY-RIVM - National Institute for Public Health and the Environment-15-03-2018-13:44:58:461-243','SAMEA104718411','ena-EXPERIMENT-RIVM - National Institute for Public Health and the Environment-26-03-2018-16:05:17:742-6','8820343','PRJEB25592','ERS2319794']	2016	2019-06-11T17:55:00.000Z			NLD	Europe			Homo sapiens	3	human																					1004	1004590282	262833096	PRJEB25592								['WGS_2016_NLD','Napier_2020']	tuberculosis: human-adapted	L4.1.2.1	Mycobacterium tuberculosis
SAMN33756431	SRR23861782	WGS	NIH / NIAID	SRX19674417	NextSeq 500	PAIRED	RANDOM	GENOMIC	ILLUMINA	SRS17044670	SRP427259	['33756431','TBPO-2335_lib46637_nextseq_ny0027_151bp.filtered_2nd.1.fastq.gz','PRJNA944654','35133','944654','SRX19674417','bp0','SRR23861782','SRP427259','SRS17044670','SAMN33756431']	2021	2023-03-17T00:35:00.000Z		41.7151 N 44.8271 E	GEO	Asia	Tbilisi	sputum	Homo sapiens	3	human																					591	591081814	196406077	PRJNA944654			99.65	1721921	56	lineage4.3.3	Sensitive	['diff','tree','input','tbprofiler']	tuberculosis: unclassified		Mycobacterium tuberculosis
SAMN43535213	SRR30629884	WGS	MINISTRY OF PUBLIC HEALTH (THAILAND)	SRX26051615	NextSeq 500	PAIRED	RANDOM	GENOMIC	ILLUMINA	SRS22622030	SRP503470	['PRJNA833906','833906','SRP503470','SAMN43535213','MTBCR170323_S33_1.fastq.gz','SRR30629884','SRS22622030','SRX26051615','MTBCR170323','43535213']	2016	2024-09-11T03:47:00.000Z		19.9105 N 99.8406 E	THA	Asia	Chiang Rai	sputum	Homo sapiens	3	human																					261	261863039	119316549	PRJNA833906									tuberculosis: human-adapted	L2.2	Mycobacterium tuberculosis
SAMEA112804774	ERR11080945	WGS	FZB	ERX10528314	NextSeq 500	PAIRED		GENOMIC	ILLUMINA	ERS14812320	ERP010814	['ERS14812320','ERX10528314','287903','SAMEA112804774','ena-EXPERIMENT-TAB-22-03-2023-09:21:25:283-111988','3259-04','ena-RUN-TAB-22-03-2023-09:21:25:283-111989','33892871','ena-STUDY-FZB-22-06-2015-17:16:39:392-292','ERP010814','PRJEB9680','ERR11080945']		2023-07-21T04:03:00.000Z																														920	920393948	383829642	PRJEB9680			99.76	1735547	58	lineage4.3.4.2	RR-TB	['diff','tbprofiler','input','tree']	tuberculosis: unclassified		Mycobacterium tuberculosis
SAMEA112181399	ERR10610226	WGS	UNIVERSITY OF ANTWERP	ERX10082576	Illumina HiSeq 2500	PAIRED	RANDOM PCR	GENOMIC	ILLUMINA	ERS14291239	ERP142932	['FS032-82','PRJEB57919','ERX10082576','ERR10610226','aae09883-fd24-4fcc-881e-56543f55ec3d','SAMEA112181399','ena-RUN-TAB-05-12-2022-05:55:53:662-35709','ERP142932','32068790','907686','ena-EXPERIMENT-TAB-05-12-2022-05:55:53:662-35708','ERS14291239']	2012	2022-12-07T17:38:00.000Z			ZAF	Africa		sputum	Homo sapiens	3	human																					471	471862920	247249662	PRJEB57919			99.5	651587	21	lineage2.2.1	Sensitive	['tbprofiler','input','tree','diff']	tuberculosis: unclassified		Mycobacterium tuberculosis
SAMN41471767	SRR29096827	WGS	FIND, THE FOUNDATION FOR INNOVATIVE NEW DIAGNOSTICS	SRX24620932	Illumina HiSeq 2000	PAIRED	RANDOM	GENOMIC	ILLUMINA	SRS21358086	SRP507535	['SRS21358086','924644_EE9E7C8463E7_4344-COW5558A88','SRX24620932','PRJNA1109295','41471767','SRP507535','SRR29096827','924644_EE9E7C8463E7','SAMN41471767','1109295','1482332127869T-4344-COW5558A88_S23_R1_001.fastq.gz']		2024-05-21T10:13:00.000Z			ZAF	Africa			Homo sapiens	3	human																					381	381950876	166441927	PRJNA1109295								WHO_mutations_2023	tuberculosis: unclassified		Mycobacterium tuberculosis
SAMN19687978	SRR14801777	WGS	SIMON FRASER UNIVERSITY	SRX11134740	NextSeq 500	PAIRED	RANDOM	GENOMIC	ILLUMINA	SRS9198130	SRP323639	['SAMN19687978','19687978','PRJNA736718','SRP323639','TB-222-4664-18_S82_R1_001.fastq.gz','SRR14801777','bp0','736718','SRX11134740','SRS9198130','TB-222-4664-18_S82']	2018	2021-06-13T22:44:00.000Z		47.03278 N 28.89972 E	MDA	Europe			Homo sapiens	3	human																					542	542699100	226737379	PRJNA736718			99.21	1672153	28	lineage4.2.1	Sensitive	['input','tree','diff','tbprofiler']	tuberculosis: unclassified		Mycobacterium tuberculosis
SAMN18823702	SRR14296365	WGS	USDA-NVSL-DBPL	SRX10654019	Illumina MiSeq	PAIRED	RANDOM	GENOMIC	ILLUMINA	SRS8749335	SRP315773	['SRR14296365','SRS8749335','PRJNA723608','723608','18-1361','SAMN18823702','SRX10654019','SRP315773','18823702','bp0','18-1361_R1.fastq.gz']	2018	2021-04-21T19:24:00.000Z			MEX	North America	Baja California		Bos taurus	2	domestic cattle																					590	590506573	377200413	PRJNA723608								['bovis_baja_MEX','input']	tuberculosis: animal-adapted	La1	Mycobacterium bovis
SAMN41934488	SRR29477210	WGS	AGRICULTURE AND AGRI-FOOD CANADA	SRX24988996	Illumina NovaSeq 6000	PAIRED	RANDOM	GENOMIC	ILLUMINA	SRS21690808	SRP418573	['41934488','925907','NS.2014.001.IDT_i7_21---IDT_i5_21.352_R1.fastq.gz','PRJNA925907','SRP418573','SAMN41934488','SRX24988996','AAFC_MAP_#352_2016-09-15_16','SRR29477210','SRS21690808','352']	2021	2024-06-20T14:21:00.000Z			CAN	North America	Quebec	feces	Bos taurus	2	domestic cattle																					1362	1362542158	427685294	PRJNA925907									NTM: avium complex		Mycobacterium avium subsp. paratuberculosis
SAMEA5189979	ERR4188319	WGS	WELLCOME SANGER INSTITUTE	ERX4150088	HiSeq X Ten	PAIRED	RANDOM	GENOMIC	ILLUMINA	ERS2997473	ERP021867	['Exploring_the_richness_of_Mycobacterium_bovis_strain_diversity-sc-4667','480613','PRJEB19799','ERX4150088','SC_EXP_29594_1#184','30ea6fe6-ff90-11e8-9f73-3c4a9275d6c8','SAMEA5189979','SC_RUN_29594_1#184','ERS2997473','ERR4188319','15093477','ERP021867']		2020-06-04T07:51:00.000Z			GBR	Europe																										196	196390902	55123807	PRJEB19799			99.3	1027739	34	La1.8.1	Other	['diff','tbprofiler','tree','input','bovis_GBR']	tuberculosis: animal-adapted	La1	Mycobacterium bovis
SAMN14112118	SRR11090475	WGS	SAN RAFFAELE SCIENTIFIC INSTITUTE	SRX7729331	NextSeq 500	PAIRED	RANDOM	GENOMIC	ILLUMINA	SRS6149822	SRP249569	['MC47','SRS6149822','Lib47','SAMN14112118','SRR11090475','SRX7729331','SRP249569','14112118','PRJNA592124','384-19_S17_R1_001.fastq.gz','592124']		2020-02-14T15:44:00.000Z	sepsis		ITA	Europe			Homo sapiens	3	human																					629	629248217	265803818	PRJNA592124									NTM: avium complex		Mycobacterium intracellulare subsp. chimaera
SAMEA13294738	ERR9121460	WGS	UNIVERSITY OF OXFORD, NUFFIELD DEPARTMENT OF MEDIC	ERX8663444	Illumina MiSeq	PAIRED	RANDOM	GENOMIC	ILLUMINA	ERS10897664	ERP136048	['experiment.1648.580d98a7','run.1648.1.b2ca915a5cc5b4fd36a41483f94e53b5','ERX8663444','ERR9121460','862826','SAMEA13294738','project.SeqTreat_Valencia1','ERP136048','sample.1648.4da76c2c','PRJEB51415','30300375','ERS10897664']		2024-08-22T11:27:00.000Z			ESP	Europe	Valencia																									740	740225856	380292221	PRJEB51415								CRyPTIC_SeqTreat_Valencia	tuberculosis: unclassified		Mycobacterium tuberculosis
SAMEA7548248	ERR4814889	WGS	PUBLIC HEALTH ENGLAND	ERX4684731	Illumina MiSeq	PAIRED	RANDOM	GENOMIC	ILLUMINA	ERS5304901	ERP124941	['773303','ERS5304901','experiment.17709','run.17709','22467646','ERR4814889','ERX4684731','sample.17709','ERP124941','SAMEA7548248','PRJEB41201','project.PHE-TB']		2021-11-10T13:05:00.000Z			GBR	Europe																										434	434601023	256462601	PRJEB41201			99.94	1766420	59	lineage4.9	Sensitive	['input','CRyPTIC_PHE','diff','tbprofiler']	tuberculosis: unclassified		Mycobacterium tuberculosis
SAMEA5975307	ERR3559559	WGS	FUDAN UNIVERSITY	ERX3559310	Illumina HiSeq 2500	PAIRED	RANDOM PCR	GENOMIC	ILLUMINA	ERS3778144	ERP117507	['639250','PRJEB34582','SAMEA5975307','ERP117507','15231085','ena-EXPERIMENT-FUDAN UNIVERSITY-25-09-2019-16:05:21:806-487','ena-STUDY-FUDAN UNIVERSITY-25-09-2019-16:05:44:667-292','ERX3559310','ena-RUN-FUDAN UNIVERSITY-25-09-2019-16:05:21:806-487','ERR3559559','ERS3778144','SC0487']	2018	2020-06-13T20:00:00.000Z			CHN	Asia		sputum	Homo sapiens	3	human																					1495	1495511700	582282587	PRJEB34582			99.64	1766470	57	lineage2.2.1	Sensitive	['Menardo_2021','tree','tbprofiler','diff','input']	tuberculosis: human-adapted	L2	Mycobacterium tuberculosis
SAMEA1404026	ERR133844	WGS	SC	ERX109862	Illumina HiSeq 2000	PAIRED	RANDOM	GENOMIC	ILLUMINA	ERS094133	ERP000192	['PRJEB2138','ERR133844','203970','0311P-sc-2012-02-09T18:55:55Z-1355177','ERP000192','1088856','Variation discovery in Russian TB isolates-sc-2010-04-20','ERX109862','ERS094133','SAMEA1404026','Variation discovery in Russian TB isolates-sc-2010','SC_RUN_7755_2#47','SC_EXP_7755_2#47']	2008	2014-09-28T13:48:00.000Z			RUS	Europe	Samara		Homo sapiens	3	human	S	S			R		R		S				R	R							508	508683600	312324042	PRJEB2138	CRyPTIC_WHO2021_PMC7612554		99.5	1840704	42	lineage2.2.1	MDR-TB	['tree','input','Napier_2020','Menardo_2018','Nimmo_2024','tbprofiler','diff','Walker_2022']	tuberculosis: human-adapted	L2.2.1	Mycobacterium tuberculosis
SAMEA112801339	ERR11067506	WGS	FZB	ERX10514436	NextSeq 2000	PAIRED		GENOMIC	ILLUMINA	ERS14808885	ERP010814	['ena-STUDY-FZB-22-06-2015-17:16:39:392-292','287903','21009120','SAMEA112801339','ERX10514436','ERS14808885','ena-RUN-TAB-21-03-2023-12:28:22:375-125494','ena-EXPERIMENT-TAB-21-03-2023-12:28:22:375-125493','ERP010814','PRJEB9680','ERR11067506','33853395']		2023-07-21T01:59:00.000Z																														734	734909984	245462684	PRJEB9680			99.63	1740280	55	lineage4.8	Sensitive	['diff','tree','input','tbprofiler']	tuberculosis: unclassified		Mycobacterium tuberculosis
SAMN41472213	SRR29097100	WGS	FIND, THE FOUNDATION FOR INNOVATIVE NEW DIAGNOSTICS	SRX24621064	Illumina HiSeq 2000	PAIRED	RANDOM	GENOMIC	ILLUMINA	SRS21358218	SRP507535	['TB-CPath-Stephen-IS-1031-506399-1_S148_R1_001.fastq.gz','PRJNA1109295','AFDEC7_93448A4360F3','SRP507535','41472213','1109295','SRX24621064','AFDEC7_93448A4360F3_506399','SAMN41472213','SRR29097100','SRS21358218']		2024-05-21T10:20:00.000Z							Homo sapiens	3	human																					503	503102706	223856641	PRJNA1109295								WHO_mutations_2023	tuberculosis: unclassified		Mycobacterium tuberculosis
SAMEA8939205	ERR6149888	WGS	ANSES	ERX5786712	NextSeq 500	PAIRED	RANDOM	GENOMIC	ILLUMINA	ERS6622047	ERP130019	['webin-reads-16Z011478','ERR6149888','ERS6622047','871863','ERP130019','SAMEA8939205','PRJEB45853','16Z011478','ena-STUDY-ANSES-22-06-2021-09:18:31:018-1069','30437882','ERX5786712']	2016	2022-08-28T10:05:00.000Z			FRA	Europe			Bos taurus	3	domestic cattle																					620	620382896	274511473	PRJEB45853								input	tuberculosis: animal-adapted	La1	Mycobacterium bovis
SAMEA1119846	ERR2514665	WGS	PHE	ERX2533875	Illumina MiSeq	PAIRED	RANDOM	GENOMIC	ILLUMINA	ERS2399255	ERP107961	['sample.6772','ERP107961','ERX2533875','run.6772','PRJEB25991','experiment.6772','493034','ERS2399255','project.First_10k_genomes_study_set_4','10123792','SAMEA1119846','ERR2514665']		2021-10-23T17:09:00.000Z			GBR	Europe	England									S		S					S	S								72	72472738	44022087	PRJEB25991	Walker_2022							['input','Walker_2022','CRyPTIC_PHE']	tuberculosis: unclassified		Mycobacterium tuberculosis
SAMEA7545225	ERR4811722	WGS	UNIVERSIDAD PERUANA CAYETANO HEREDIA	ERX4681712	Illumina HiSeq 4000	PAIRED	RANDOM	GENOMIC	ILLUMINA	ERS5301882	ERP124939	['experiment.16109','run.16109','ERP124939','ERR4811722','sample.16109','PRJEB41199','SAMEA7545225','22464615','project.Peru_Wellcome','ERX4681712','ERS5301882','773301']	2018	2021-11-10T06:57:00.000Z			PER	South America						S				S	S	S	S	S				S		S	S	S	S	S	S	523	523678800	243662278	PRJEB41199	['CRyPTIC_reuse_table','Walker_2022']		99.58	1629116	55	lineage2.2.1	Sensitive	['standford','CRyPTIC_reuse_table','diff','Walker_2022','input','CRyPTIC_UPCH','tbprofiler','tree']	tuberculosis: unclassified		Mycobacterium tuberculosis
SAMN41146491	SRR28858663	WGS	WADSWORTH CENTER	SRX24418653	Illumina MiSeq	PAIRED	RANDOM	GENOMIC	ILLUMINA	SRS21174122	SRP338930	['SRP338930','IDR2100090135-01-02.R1.fastq.gz','SRR28858663','PRJNA766641','SRX24418653','IDR2100090135-01-02','SRS21174122','766641','SAMN41146491','41146491']	2021	2024-05-01T09:20:00.000Z			USA	North America	New York state		Homo sapiens	3	human																					918	918918342	568915088	PRJNA766641			99.7	1352705	70	lineage4.3.2	Other	['tree','diff','input','tbprofiler']	tuberculosis: unclassified		Mycobacterium tuberculosis
SAMN00103288	['SRR857301','SRR024361','SRR024360','SRR857282','SRR024359','SRR024353']	WGS		['SRX008788','SRX008789','SRX282105','SRX008790','SRX008782']	Illumina Genome Analyzer II	SINGLE	RANDOM	GENOMIC	ILLUMINA	SRS005175		['BI.070530_SL-XAA_0003_FC5943.6','SRP001137','SRS005175','5943070530-6-S','SRX282105','SAMN00103288','SRR024361','7898070713-7-S','SRX008782','BI.070530_SL-XAA_0003_FC5943.7','SRR024359','SRX008790','7898070713-8-S','BI.070713_SL-XAL_0003_FC7898.8','Mycobacterium_tuberculosis_WGS_Comparative_multi_isolate','PRJNA52007','BI.070713_SL-XAL_0003_FC7898.7','SRX008788','11102.WR12525.Solexa-62.1.5826070612.S','SRR024353','PRJNA52007.XDR KZN 605','BI.070612_SL-XAE_0003_FC5826.8.srf','BI.070612_SL-XAE_0003_FC5826.7.srf','103288','SRR024360','SRR857282','SRX008789','5943070530-7-S','52007','SRR857301']																																968	969995664	1681412141	PRJNA52007									tuberculosis: human-adapted	L4.3	Mycobacterium tuberculosis	KZN
SAMEA5189749	ERR4187957	WGS	WELLCOME SANGER INSTITUTE	ERX4149726	HiSeq X Ten	PAIRED	RANDOM	GENOMIC	ILLUMINA	ERS2997243	ERP021867	['Exploring_the_richness_of_Mycobacterium_bovis_strain_diversity-sc-4667','15093249','ERX4149726','PRJEB19799','SAMEA5189749','SC_RUN_29589_2#83','480613','ERR4187957','1d1fc90c-ff90-11e8-9f73-3c4a9275d6c8','ERS2997243','ERP021867','SC_EXP_29589_2#83']		2020-06-04T07:49:00.000Z			GBR	Europe																										253	253702650	67811269	PRJEB19799			99.42	1362594	45	La1.8.1	Other	['bovis_GBR','diff','tree','input','tbprofiler']	tuberculosis: animal-adapted	La1	Mycobacterium bovis
SAMEA3450013	['ERR911901','ERR911903','ERR911902']	WGS		['ERX991031','ERX991033','ERX991032']	Illumina MiSeq	PAIRED		GENOMIC	ILLUMINA	ERS747413		['ERX991033','ena-EXPERIMENT-FZB-12-06-2015-01:50:26:290-55','GE0052','ena-EXPERIMENT-FZB-12-06-2015-01:50:26:290-53','ERX991031','ERR911901','ERR911903','3774396','ena-STUDY-FZB-05-05-2015-19:04:40:137-254','ERS747413','PRJEB9308','286038','SAMEA3450013','ena-EXPERIMENT-FZB-12-06-2015-01:50:26:290-54','ERX991032','ena-RUN-FZB-12-06-2015-01:50:26:290-54','ERR911902','ena-RUN-FZB-12-06-2015-01:50:26:290-53','ERP010391','ena-RUN-FZB-12-06-2015-01:50:26:291-55']																																589	590110638	335376416	PRJEB9308			99.42	1898098	88	lineage4.8	Sensitive	['input','tbprofiler','Menardo_2021','frozen_DEN_or_GRL','Napier_2020','tree','diff']	tuberculosis: human-adapted	L4.8	Mycobacterium tuberculosis
SAMN07766424	SRR6152730	WGS	BC CENTRE FOR DISEASE CONTROL PUBLIC HEALTH LABORATORY	SRX3264670	HiSeq X Ten	PAIRED	RANDOM	GENOMIC	ILLUMINA	SRS2576890	SRP119652	['SRX3264670','BC13-Mtb503','SRS2576890','7766424','BC13-Mtb503_1.fastq.gz','SRR6152730','SRP119652','SAMN07766424','PRJNA413593','413593']	2013	2017-10-11T04:43:00.000Z		49.15 N 123.7 W	CAN	North America	British Columbia		Homo sapiens	3	human					S		S						S	S							708	708000750	370466408	PRJNA413593	CRyPTIC_WHO2021_PMC7612554		99.71	1753534	48	lineage4.4.1.1	Sensitive	['diff','tbprofiler','tree','input','Napier_2020','Walker_2022']	tuberculosis: human-adapted	L4	Mycobacterium tuberculosis
SAMN40031743	SRR28045612	WGS	CHRISTIAN MEDICAL COLLAGE, VELLORE	SRX23696913	Illumina NovaSeq 6000	PAIRED	RANDOM	GENOMIC	ILLUMINA	SRS20526956	SRP226525	['40031743','575883','3301010583_R1.fastq.gz','SRX23696913','SRS20526956','SRR28045612','SAMN40031743','SRP226525','3301010583','PRJNA575883']	2020	2024-02-22T07:25:00.000Z		21.7679 N 78.8718 E	IND	Asia	Madhya Pradesh - Bhairopur		Homo sapiens	3	human																					1275	1275100474	530181666	PRJNA575883			99.2	1848359	61	lineage1.1.2	Sensitive	['tree','tbprofiler','diff','input']	tuberculosis: unclassified		Mycobacterium tuberculosis
SAMN31030057	SRR21732392	WGS	MDUPHL	SRX17728424	NextSeq 500	PAIRED	RANDOM	GENOMIC	ILLUMINA	SRS15257888	SRP399923	['SRS15257888','31030057','AUSMDU00017038','857537','SRX17728424','SAMN31030057','SRP399923','AUSMDU00017038_S38_R1_001.fastq.gz','SRR21732392','PRJNA857537']	2018	2022-09-27T23:41:00.000Z			AUS	Oceania	Victoria		Homo sapiens	3	human																					798	798580076	358289767	PRJNA857537			99.65	1615939	56	lineage4.3.3	Sensitive	['diff','tbprofiler','tree','input']	tuberculosis: unclassified		Mycobacterium tuberculosis
SAMN15404228	SRR12399480	AMPLICON	GENOSCREEN	SRX8897644	NextSeq 500	PAIRED	PCR	GENOMIC	ILLUMINA	SRS7156418	SRP276358	['SRX8897644','SAMN15404228','643157','PRJNA643157','SRP276358','SRS7156418','22-11b_S22_L001_R1_001.fastq.gz','bp0','22-11b','SRR12399480','DRC_Deeplex590','15404228']	2016	2020-08-06T09:57:00.000Z			COD	Africa		sputum	Homo sapiens	3	human																					77	77003717	43782288	PRJNA643157									tuberculosis: unclassified		Mycobacterium tuberculosis
SAMEA7549208	ERR4815847	WGS	PUBLIC HEALTH ENGLAND	ERX4685689	Illumina MiSeq	PAIRED	RANDOM	GENOMIC	ILLUMINA	ERS5305859	ERP124941	['773303','sample.18667','ERS5305859','ERR4815847','PRJEB41201','SAMEA7549208','project.PHE-TB','ERP124941','22468604','run.18667','ERX4685689','experiment.18667']		2021-11-10T14:06:00.000Z			GBR	Europe																										66	66616575	45855359	PRJEB41201			99.36	181339	5	lineage3	Sensitive	['CRyPTIC_PHE','tbprofiler','input']	tuberculosis: unclassified		Mycobacterium tuberculosis
SAMN13813728	SRR10869299	WGS	UCT	SRX7539010	Illumina HiSeq 2500	PAIRED	RANDOM	GENOMIC	ILLUMINA	SRS5977586	SRP241186	['PRJNA600338','SAMN13813728','C106','SRS5977586','13','SRX7539010','SRP241186','SRR10869299','13813728','600338','C106_R1_001.fastq.gz','bp0']	2019	2020-01-10T13:34:00.000Z		33.9249 S 18.4241 E	ZAF	Africa		sputum	Homo sapiens	3	human																					615	615248166	369791939	PRJNA600338								['input','Menardo_2021']	tuberculosis: human-adapted	L4	Mycobacterium tuberculosis
SAMEA7580149	ERR4845289	WGS	TRINITY COLLEGE DUBLIN, REPUBLIC OF IRELAND	ERX4715064	Illumina MiniSeq	PAIRED	RANDOM PCR	GENOMIC	ILLUMINA	ERS5338485	ERP122964	['ERP122964','ERX4715064','IMRL_NGS_145','ena-EXPERIMENT-TRINITY COLLEGE DUBLIN-17-11-2020-16:42:52:748-26','SAMEA7580149','ena-STUDY-TRINITY COLLEGE DUBLIN-17-07-2020-12:34:38:079-1511','18952064','ERR4845289','726466','ena-RUN-TRINITY COLLEGE DUBLIN-17-11-2020-16:42:52:748-26','PRJEB39448','ERS5338485']																																0	0	0	PRJEB39448									tuberculosis: unclassified		Mycobacterium tuberculosis
SAMN08131119	SRR6346337	WGS	MICROBIOLOGICAL DIAGNOSTICS UNIT	SRX3443500	NextSeq 500	PAIRED	RANDOM	GENOMIC	ILLUMINA	SRS2734116	SRP126123	['SRR6346337','PRJNA421048','DMG1701492','SRP126123','421048','8131119','SRX3443500','SRS2734116','SAMN08131119','DMG1701492_R1.fastq.gz','bp0']	2015	2017-12-04T23:27:00.000Z	Buruli ulcer		AUS	Oceania	Bellarine Peninsula	lesion	Homo sapiens	3	human																					861	861777488	373595124	PRJNA421048									NTM: unclassified		Mycobacterium ulcerans
SAMEA115750138	ERR13290986	WGS	UNIVERSITY OF OXFORD, NUFFIELD DEPARTMENT OF MEDIC	ERX12661472	Illumina NovaSeq 6000	PAIRED	RANDOM PCR	GENOMIC	ILLUMINA	ERS20266425	ERP161058	['SAMEA115750138','webin-reads-fbd17d18c255','ERR13290986','ERX12661472','b28b5ff0-515d-42d2-bc0f-19e45ec26bb9','1124794','PRJEB76547','41909096','fbd17d18c255','ERS20266425','ERP161058']	2020	2024-08-19T06:32:00.000Z			TWN	Asia																										1061	1061558388	333856966	PRJEB76547								CRyPTIC_2024	tuberculosis: unclassified		Mycobacterium tuberculosis
SAMEA7525153	ERR4796697	WGS	FOUNDATION FOR MEDICAL RESEARCH INDIA	ERX4666112	NextSeq 500	PAIRED	RANDOM	GENOMIC	ILLUMINA	ERS5281628	ERP124850	['sample.1422','ERR4796697','773292','PRJEB41116','ERP124850','project.Mumbai','22458718','experiment.1422','ERX4666112','ERS5281628','run.1422','SAMEA7525153']		2021-11-09T21:58:00.000Z			IND	Asia	Mumbai					S	S			R	R	R	S	R				R		S	S	S	R	S	R	702	702689400	312705957	PRJEB41116	['CRyPTIC_reuse_table','Walker_2022']							['Walker_2022','input','CRyPTIC_reuse_table','CRyPTIC_IND']	tuberculosis: unclassified		Mycobacterium tuberculosis
SAMN05577217	SRR4034232	WGS	HARVARD MEDICAL SCHOOL	SRX2025531	Illumina HiSeq 2000	PAIRED	RANDOM	GENOMIC	ILLUMINA	SRS1619960	SRP082185	['323744','SAMN05577217','P38-Lung4-A4','SRP082185','SRX2025531','SRS1619960','5577217','785-L4A4_1.fastq.gz','SRR4034232','PRJNA323744']	2013-11	2016-08-16T02:09:00.000Z		29.6483 S 30.3318 E	ZAF	Africa	Kwazulu-Natal	lung	Homo sapiens	3	human																					552	552382736	377295838	PRJNA323744								['denylist','Napier_2020','input','intrapatient_ZAF']	tuberculosis: human-adapted	L4.3.2.1	Mycobacterium tuberculosis
SAMN02585992	['SRR1173554','SRR1184339','SRR1173441','SRR1196541']	WGS		['SRX481776','SRX493379','SRX473828']	Illumina HiSeq 2000	PAIRED	RANDOM	GENOMIC	ILLUMINA	SRS559979		['SRR1196541','2838327.WR39953.Pond-322091.C37KUACXX140306.P','C3UMYACXX140212.7.Illumina_P5-Talic_P7-Nazet.bam','SRR1173554','C37KUACXX140306.1.Illumina_P5-Talic_P7-Nazet.bam','SRX473828','SRX493379','SRR1173441','2585992','SRR1184339','2838327.WR39953.Pond-322091.C3UMYACXX140212.P','TKK_05MA_0018','PRJNA235618','SRX481776','2838327.WR39953.Pond-322091.H7H4FADXX140301.P','C3UMYACXX140212.6.Illumina_P5-Talic_P7-Nazet.bam','235502','H7H4FADXX140301.1.Illumina_P5-Talic_P7-Nazet.bam','SRS559979','SAMN02585992','PRJNA235502','SRP038647']					ZAF	Africa	King Dinuzulu Hospital	sputum	Homo sapiens	3	human																					483	485450440	212535104	PRJNA235502			99.41	3470661	79	lineage4.1.1.3	Pre-XDR-TB	['input','tree','Menardo_2021','Menardo_2018','Nimmo_2024','tbprofiler','diff','Napier_2020']	tuberculosis: human-adapted	L4.1.1.3	Mycobacterium tuberculosis
SAMN33061986	SRR23340126	WGS	DEPARTMENT OF ENVIRONMENTAL MICROBIOLOGY AND BIOTECHNOLOGY	SRX19282011	Illumina NovaSeq 6000	PAIRED	RANDOM	GENOMIC	ILLUMINA	SRS16683685	SRP420952	['SAMN33061986','SRX19282011','NG-26667_DLT_S_62_lib451927_7204_2_1.fastq.gz','DLT-S-62','PRJNA931475','SRR23340126','bp0','SRP420952','931475','SRS16683685','33061986']	2020	2023-02-04T07:24:00.000Z			LTY	Europe			Homo sapiens	3	human																					2029	2029476844	679482492	PRJNA931475			99.55	1834111	63	lineage2.2.1	Sensitive	['input','tree','tbprofiler','diff']	tuberculosis: unclassified		Mycobacterium tuberculosis
SAMN34030684	SRR24083721	WGS	HARVARD SCHOOL OF PUBLIC HEALTH	SRX19884561	Illumina NovaSeq 6000	PAIRED	RANDOM	GENOMIC	ILLUMINA	SRS17260752	SRP431112	['SRP431112','VCI_295','SRR24083721','SAMN34030684','PRJNA950969','SRS17260752','bp0','34030684','950969','VCI_295_3_S194_R1_001.fastq.gz','SRX19884561']		2023-04-05T17:10:00.000Z			VNM	Asia	Ho Chi Minh City		Homo sapiens	3	human																					0	0	165823501	PRJNA950969			99.41	1569430	53	lineage2.2.1	Sensitive	['tbprofiler','tree','input','diff']	tuberculosis: unclassified		Mycobacterium tuberculosis
SAMEA112801183	ERR11067335	WGS	FZB	ERX10514265	NextSeq 2000	PAIRED		GENOMIC	ILLUMINA	ERS14808729	ERP010814	['33853239','ena-RUN-TAB-21-03-2023-12:28:22:304-125152','SAMEA112801183','ena-EXPERIMENT-TAB-21-03-2023-12:28:22:304-125151','ERS14808729','ERP010814','ERR11067335','287903','ena-STUDY-FZB-22-06-2015-17:16:39:392-292','21007785','PRJEB9680','ERX10514265']		2023-07-20T23:23:00.000Z																														755	755231385	255732043	PRJEB9680			99.66	1749949	56	lineage4.8	Sensitive	['input','tbprofiler','tree','diff']	tuberculosis: unclassified		Mycobacterium tuberculosis
SAMEA104394620	ERR2200028	WGS	FZB	ERX2255016	Illumina HiSeq 2500	PAIRED		GENOMIC	ILLUMINA	ERS2012562	ERP010814	['ena-EXPERIMENT-FZB-21-11-2017-14:36:27:948-289','SAMEA104394620','ena-RUN-FZB-21-11-2017-14:36:27:948-289','ERX2255016','5374-14','8096958','ERP010814','PRJEB9680','ERR2200028','ERS2012562','ena-STUDY-FZB-22-06-2015-17:16:39:392-292','287903']		2017-11-28T16:30:00.000Z			DEU	Europe										S		S					S	S	S							371	371214600	228082714	PRJEB9680	CRyPTIC_WHO2021_PMC7612554		99.56	1722575	37	lineage4.8	HR-TB	['tbprofiler','input','Napier_2020','diff','tree','Walker_2022']	tuberculosis: human-adapted	L4.8	Mycobacterium tuberculosis
SAMEA112801314	ERR11067478	WGS	FZB	ERX10514408	NextSeq 2000	PAIRED		GENOMIC	ILLUMINA	ERS14808860	ERP010814	['33853370','ERS14808860','ena-STUDY-FZB-22-06-2015-17:16:39:392-292','ERP010814','ERX10514408','287903','SAMEA112801314','ena-RUN-TAB-21-03-2023-12:28:22:364-125438','21008980','ERR11067478','ena-EXPERIMENT-TAB-21-03-2023-12:28:22:364-125437','PRJEB9680']		2023-07-21T02:00:00.000Z																														507	507340695	171610926	PRJEB9680			99.65	1727327	57	lineage4.3.3	Sensitive	['tree','tbprofiler','diff','input']	tuberculosis: unclassified		Mycobacterium tuberculosis
SAMN26578275	SRR18311242	WGS	CHINACDC	SRX14448569	Illumina HiSeq 2500	SINGLE	RANDOM	GENOMIC	ILLUMINA	SRS12255140	SRP333090	['22A046.fastq.gz','bp0','SRS12255140','SRX14448569','SRP333090','22A046','SAMN26578275','PRJNA755247','26578275','SRR18311242','755247']	2020	2022-03-12T10:21:00.000Z		34.32 N 112.16 E	CHN	Asia	Chongqing	sputum	Homo sapiens	3	human																					529	529866450	202945873	PRJNA755247									tuberculosis: unclassified		Mycobacterium tuberculosis
SAMN21616947	SRR16057932	WGS	PUBLIC HEALTH ONTARIO	SRX12344736	Illumina MiSeq	PAIRED	RANDOM	GENOMIC	ILLUMINA	SRS10317115	SRP338617	['SAMN21616947','766079','2019-500','PRJNA766079','SRP338617','SRS10317115','SRR16057932','SRX12344736','21616947','bp0','2019-500_R1.fastq.gz']	2019	2021-09-24T21:46:00.000Z			CAN	North America	Ontario		Homo sapiens	3	human					S		S					S	S								470	470870131	315767807	PRJNA766079	CRyPTIC_WHO2021_PMC7612554		99.5	1441394	48	lineage2.2.1	Sensitive	['tbprofiler','diff','input','tree','Walker_2022']	tuberculosis: unclassified		Mycobacterium tuberculosis
SAMN15703329	SRR12395163	WGS	WADSWORTH CENTER	SRX8893734	MinION	SINGLE	RANDOM	GENOMIC	OXFORD_NANOPORE	SRS7152756	SRP276100	['SRR12395163','SRP276100','SRS7152756','A409','PRJNA650381','IDR2000001296-01-01.fastq.gz','IDR2000001296-01-01','15703329','SRX8893734','650381','bp0','SAMN15703329']	2019	2020-08-05T13:30:00.000Z		40.7481119 N 73.98438414 W	USA	North America	New York	As reported: STL	Homo sapiens	3	human																					764	764221148	700486765	PRJNA650381									tuberculosis: unclassified		Mycobacterium tuberculosis
SAMEA104394532	ERR2199930	WGS	FZB	ERX2254918	Illumina MiSeq	PAIRED		GENOMIC	ILLUMINA	ERS2012474	ERP010814	['PRJEB9680','ena-EXPERIMENT-FZB-21-11-2017-14:36:27:945-191','ERP010814','8097163','ena-RUN-FZB-21-11-2017-14:36:27:945-191','4267-09','ena-STUDY-FZB-22-06-2015-17:16:39:392-292','ERR2199930','ERS2012474','287903','ERX2254918','SAMEA104394532']		2017-11-28T16:34:00.000Z			SWZ	Africa										S		S						S	S							460	460730412	296921623	PRJEB9680	CRyPTIC_WHO2021_PMC7612554		99.72	1079571	67	lineage4.4.1.1	Sensitive	['input','Walker_2022','tree','tbprofiler','diff','Napier_2020']	tuberculosis: human-adapted	L4.4.1.1	Mycobacterium tuberculosis
SAMN09101338	SRR7070641	OTHER	MODMEDMICOXFORD	SRX4001102	Illumina MiSeq	PAIRED		OTHER	ILLUMINA	SRS3283209	SRP076676	['SRP076676','SRX4001102','MMMOSAM:6beea675-d79a-4672-9fa7-eb24aa269e21','SRR7070641','MMMOSRA:6beea675-d79a-4672-9fa7-eb24aa269e21','302362','9101338','SAMN09101338','PRJNA302362','SRS3283209']	2016	2018-04-26T14:30:00.000Z			GBR	Europe			Homo sapiens	3	human																					441	441826631	272251202	PRJNA302362									tuberculosis: unclassified		Mycobacterium tuberculosis
SAMN41468558	SRR29093353	WGS	FIND, THE FOUNDATION FOR INNOVATIVE NEW DIAGNOSTICS	SRX24617204	Illumina HiSeq 2000	PAIRED	RANDOM	GENOMIC	ILLUMINA	SRS21354369	SRP507535	['SRR29093353','PRJNA1109295','1109295','SRX24617204','1482335333618T-H37Rv-B-COW5570A27_S46_R1_001.fastq.gz','SRS21354369','SRP507535','41468558','SAMN41468558','924644_286196F7C4C9_H37Rv-B-COW5570A27','924644_286196F7C4C9']		2024-05-21T06:01:00.000Z			ZAF	Africa			Homo sapiens	3	human																					505	505252040	239026500	PRJNA1109295								WHO_mutations_2023	tuberculosis: unclassified		Mycobacterium tuberculosis
SAMEA7157318	['ERR5865516','ERR5865517']	WGS		['ERX5511312','ERX5511311']	Illumina HiSeq 2500	PAIRED		GENOMIC	ILLUMINA	ERS4917780		['674180','ERR5865516','19059947','ERX5511311','ERS4917780','ena-EXPERIMENT-Swiss Tropical and Public Health Institute-03-05-2021-19:33:15:178-1981','PRJEB39561','ERX5511312','ena-RUN-Swiss Tropical and Public Health Institute-03-05-2021-19:33:15:178-1980','ena-RUN-Swiss Tropical and Public Health Institute-03-05-2021-19:33:15:178-1981','SRS8943168','G04729','ERR5865517','SAMEA7157318','ERP123095','ena-EXPERIMENT-Swiss Tropical and Public Health Institute-03-05-2021-19:33:15:178-1980','ena-STUDY-Swiss Tropical and Public Health Institute-27-07-2020-11:23:30:592-1894']					GEO	Asia																										997	997191988	510444140	PRJEB39561			99.36	3215071	70	lineage2.2.1	MDR-TB	['tbprofiler','tree','input','R-MDR_GEO','diff']	tuberculosis: unclassified		Mycobacterium tuberculosis
SAMN08376322	SRR6480369	WGS	RADBOUDUMC	SRX3570413	Illumina HiSeq 2000	PAIRED	PCR	GENOMIC	ILLUMINA	SRS2841410	SRP130118	['SAMN08376322','SRS2841410','SRP130118','bp0','SRR6480369','430531','900215','SRX3570413','PRJNA430531','Index32_20','8376322','Index32_20_1.fq.gz']	2008	2018-01-18T11:09:00.000Z			IDN	Asia	Bandung	cerebrospinal fluid	Homo sapiens	3	human																					636	636937470	466461974	PRJNA430531			99.51	1625720	35	lineage2.2.1	Sensitive	['input','tbprofiler','tree','diff']	tuberculosis: human-adapted	L2	Mycobacterium tuberculosis
SAMEA104394635	ERR2200045	WGS	FZB	ERX2255033	Illumina MiSeq	PAIRED		GENOMIC	ILLUMINA	ERS2012577	ERP010814	['ena-EXPERIMENT-FZB-21-11-2017-14:36:27:949-306','PRJEB9680','287903','SAMEA104394635','ERP010814','ERX2255033','ena-RUN-FZB-21-11-2017-14:36:27:949-306','ERR2200045','ena-STUDY-FZB-22-06-2015-17:16:39:392-292','ERS2012577','8097202','5746-09']		2017-11-28T16:37:00.000Z			SWZ	Africa										S		S						S	S							675	675686909	428275818	PRJEB9680	CRyPTIC_WHO2021_PMC7612554		99.55	1222667	79	lineage4.1.1.1	Sensitive	['input','Walker_2022','diff','Napier_2020','tbprofiler','tree']	tuberculosis: human-adapted	L4.1.1.1	Mycobacterium tuberculosis
SAMN25888646	SRR18002896	WGS	NATIONAL INSTITUTE FOR COMMUNICABLE DISEASE CONTROL AND PREVENTION, CHINESE CENTER FOR DISEASE CONTR	SRX14158621	Illumina HiSeq 1000	PAIRED	RANDOM	GENOMIC	ILLUMINA	SRS11983864	SRP359570	['SRR18002896','SAMN25888646','SRS11983864','UM201218T0067_1.fq.gz','UM201218T0067','PRJNA806507','SRX14158621','bp0','SRP359570','806507','25888646']	2020	2022-02-13T06:57:00.000Z			CHN	Asia	Shanghai		Homo sapiens	3	human																					870	870869100	262781541	PRJNA806507			97.86	1745263	58	lineage2.2.1	Pre-XDR-TB	['input','diff','tbprofiler','tree']	tuberculosis: unclassified		Mycobacterium tuberculosis
SAMN09102200	SRR7070627	OTHER	MODMEDMICOXFORD	SRX4001116	Illumina MiSeq	PAIRED		OTHER	ILLUMINA	SRS3283204	SRP076676	['MMMOSRA:26eecb12-425e-4916-85b4-a63ee55855e2','MMMOSAM:26eecb12-425e-4916-85b4-a63ee55855e2','SRR7070627','PRJNA302362','9102200','SRP076676','SAMN09102200','SRX4001116','302362','SRS3283204']	2015	2018-04-26T14:30:00.000Z			GBR	Europe			Homo sapiens	3	human																					468	468670651	262784196	PRJNA302362									tuberculosis: unclassified		Mycobacterium tuberculosis
SAMN01908751	SRR671727	WGS	BGI	SRX225041	Illumina HiSeq 2000	PAIRED	PCR	GENOMIC	ILLUMINA	SRS388820	SRP018402	['BGI_A-xz09095_MYCmwvDCPDFAPEI-19_110204','SAMN01908751','BGI-FC81EDLABXX-110204-L2-A-xz09095','SRR671727','PRJNA187550','187550','SRP018402','1908751','SRS388820','BGI_A-xz09095','SRX225041']		2015-09-05T08:29:00.000Z			CHN	Asia							S					R	S						R				S			528	528000120	359912275	PRJNA187550	CRyPTIC_WHO2021_PMC7612554		99.41	886108	17	lineage2.2.1	MDR-TB	['input','Walker_2022','tbprofiler','Napier_2020']	tuberculosis: human-adapted	L2.2.1	Mycobacterium tuberculosis
G3270													2019				ESP	Europe	province of Valencia					S					S																				No	99.71	1858523	57	lineage4.8	Sensitive	['input','tbprofiler','tree','diff','TGU']	tuberculosis: unclassified		Mycobacterium tuberculosis
SAMN06854726	['SRR5488650','SRR5488590']	AMPLICON		['SRX2771498','SRX2771438']	Illumina MiSeq	PAIRED	PCR	GENOMIC	ILLUMINA	SRS2154912		['X-1_Culture 5','6854726','SRR5488650','X-1_Culture5','SRX2771498','SRX2771438','TB-X-1_R1_001.fastq.gz','SRS2154912','X-1_Culture 2','SRP105767','X-1','PRJNA384604','SRR5488590','X-1_Culture2','SAMN06854726','384604','Mycobacterium-tuberculosis-X-1_S40_L001_R1_001.fastq.gz']																																115	115978912	72575078	PRJNA384604									tuberculosis: unclassified		Mycobacterium tuberculosis
SAMEA3374786	ERR1023346	WGS	THE WELLCOME TRUST SANGER INSTITUTE	ERX1102218	Illumina HiSeq 2000	PAIRED	RANDOM	GENOMIC	ILLUMINA	ERS716707	ERP004677	['ERP004677','SAMEA3374786','ERR1023346','4106546','ERX1102218','SC_RUN_16852_4#53','BTB_08_075-sc-2292084','ERS716707','Mycobacterium_tuberculosis__HICF__sequencing-sc-2926','247745','PRJEB5280','SC_EXP_16852_4#53']		2016-03-05T14:03:00.000Z			PER	South America																										526	526656500	84096745	PRJEB5280			99.56	1827860	52	lineage2.2.1	HR-TB	['Napier_2020','tbprofiler','tree','standford','input','diff']	tuberculosis: human-adapted	L2.2.1	Mycobacterium tuberculosis
SAMEA115737996	ERR13260250	WGS	UNIVERSITY OF OXFORD, NUFFIELD DEPARTMENT OF MEDIC	ERX12630663	Illumina NovaSeq 6000	PAIRED	RANDOM PCR	GENOMIC	ILLUMINA	ERS20247640	ERP161058	['SAMEA115737996','ERX12630663','webin-reads-daba3c918dbf','ERP161058','daba3c918dbf','1124794','ERR13260250','b28b5ff0-515d-42d2-bc0f-19e45ec26bb9','PRJEB76547','41857107','ERS20247640']	2021	2024-08-04T17:03:00.000Z			PER	South America																										994	994032396	322002252	PRJEB76547								CRyPTIC_2024	tuberculosis: unclassified		Mycobacterium tuberculosis
SAMN10247619	SRR8065072	WGS	USDA	SRX4893442	Illumina MiSeq	PAIRED	RANDOM	GENOMIC	ILLUMINA	SRS3940426	SRP165904	['16-014019-001-B22','bp0','16-014019-001-B22_S5_L001_R2_001.fastq.gz','SRP165904','SAMN10247619','497101','10247619','SRS3940426','SRR8065072','PRJNA497101','SRX4893442']		2018-10-16T15:30:00.000Z			UGA	Africa			Bos taurus	3	domestic cattle																					310	310939552	186616697	PRJNA497101			99.51	971483	53	La1.1	Sensitive	['tbprofiler','tree','input','diff']	tuberculosis: animal-adapted	La1	Mycobacterium bovis
SAMN03647800	SRR2100627	WGS	UNIVERSITY OF OXFORD	SRX1095321	Illumina HiSeq 2500	PAIRED	RANDOM	GENOMIC	ILLUMINA	SRS990190	SRP061066	['282721','PRJNA282721','C00013039','SRP061066','SRS990190','SAMN03647800','b17241df-4a3d-44b2-8d8f-c3b5257836b2_R00000039_v2.bam','SRX1095321','SRR2100627','3647800']		2015-07-23T22:33:00.000Z			GBR	Europe										S		S					S	S								441	441868800	290565912	PRJNA282721	CRyPTIC_WHO2021_PMC7612554		99.4	1889223	42	lineage2.2.1	Sensitive	['tbprofiler','input','diff','Menardo_2021','Walker_2022','Napier_2020','tree','Menardo_2018']	tuberculosis: human-adapted	L2.2.1	Mycobacterium tuberculosis
SAMEA104447340	ERR2229722	WGS	STATENS SERUM INSTITUT	ERX2283061	NextSeq 500	PAIRED	RANDOM	GENOMIC	ILLUMINA	ERS2065282	ERP022352	['ERX2283061','ERP022352','ERR2229722','388615','PRJEB20214','SAMEA104447340','ERS2065282','ena-RUN-STATENS SERUM INSTITUT-21-12-2017-12:46:39:850-935','DKC2-0798','ena-STUDY-STATENS SERUM INSTITUT-03-04-2017-09:47:03:433-394','8234947','ena-EXPERIMENT-STATENS SERUM INSTITUT-21-12-2017-12:46:39:850-935']	2008	2017-12-22T16:24:00.000Z			DNK	Europe		sputum	Homo sapiens	3	human																					149	149499210	66430462	PRJEB20214			99.17	742827	20	lineage4.8	Sensitive	['diff','Napier_2020','input','tbprofiler','outbreak_1112-15_DNK']	tuberculosis: human-adapted	L4.8	Mycobacterium tuberculosis
SAMN40466153	SRR28351312	WGS	FIND, THE FOUNDATION FOR INNOVATIVE NEW DIAGNOSTICS	SRX23956505	Illumina HiSeq X	PAIRED	RANDOM	GENOMIC	ILLUMINA	SRS20756849	SRP495384	['TB034030193','SAMN40466153','SRS20756849','PRJNA1087582','1087582','TB034030193_R1.fastq.gz','SRP495384','40466153','WGS-TB034030193','SRR28351312','SRX23956505']	2019-12	2024-03-15T05:38:00.000Z			MDA	Europe		sputum	Homo sapiens	3	human																					1025	1025222654	449550693	PRJNA1087582			99.67	1755997	50	lineage4.2.1	MDR-TB	['input','diff','tbprofiler','tree']	tuberculosis: unclassified		Mycobacterium tuberculosis
SAMN05172870	['SRR3611436','SRR3609400']	AMPLICON		['SRX1810060','SRX1810776']	Illumina MiSeq	PAIRED	PCR	GENOMIC	ILLUMINA	SRS1474401		['22-0116','322712','PRJNA322712','SRS1474401','Mycobacterium-tuberculosis-22-0116_S80_L001_R1_001.fastq.gz','Mycobacterium-tuberculosis-22-0116-SMOR-reclean_S83_L001_R2_001.fastq.gz','SRP075909','SRR3609400','5172870','SRX1810776','SRX1810060','SAMN05172870','SRR3611436','22-0116_reclean']					MDA	Europe		sputum	Homo sapiens	3	human																					113	113524558	82765642	PRJNA322712									tuberculosis: unclassified		Mycobacterium tuberculosis
SAMN41417713	SRR29052920	WGS	FIND, THE FOUNDATION FOR INNOVATIVE NEW DIAGNOSTICS	SRX24577454	Illumina HiSeq 2000	PAIRED	RANDOM	GENOMIC	ILLUMINA	SRS21317440	SRP507535	['SRR29052920','SRS21317440','6B1800_253B7A7D1D10_IDR1700026602','6B1800_253B7A7D1D10','SAMN41417713','SRP507535','PRJNA1109295','41417713','SRX24577454','IDR1700026602-01-01_S5_L001_R1_001.fastq.gz','1109295']	2017	2024-05-16T10:43:00.000Z			USA	North America			Homo sapiens	3	human																					509	509607680	326486167	PRJNA1109295								WHO_mutations_2023	tuberculosis: unclassified		Mycobacterium tuberculosis
SAMEA114089907	ERR11773837	WGS	UCL CENTRE FOR CLINICAL MICROBIOLOGY	ERX11172525	NextSeq 550	PAIRED	RANDOM	GENOMIC	ILLUMINA	ERS16073750	ERP149436	['webin-reads-TBA_674','ERR11773837','PRJEB64299','ERX11172525','TBA_674','4da99455-d94f-43bb-96cc-eb7e1d7e89c2','1109088','41283289','ERP149436','ERS16073750','SAMEA114089907']	2019	2024-07-27T18:54:00.000Z		UCL CCM	MDA	Europe			Homo sapiens	3	human																					879	879112336	395280284	PRJEB64299									tuberculosis: unclassified		Mycobacterium tuberculosis
SAMN31030187	SRR21732459	WGS	MDUPHL	SRX17728357	NextSeq 500	PAIRED	RANDOM	GENOMIC	ILLUMINA	SRS15257821	SRP399923	['SRR21732459','857537','SRX17728357','SAMN31030187','SRS15257821','PRJNA857537','AUSMDU00019634','31030187','SRP399923','AUSMDU00019634_S173_R1_001.fastq.gz']	2017	2022-09-27T23:39:00.000Z			AUS	Oceania	Victoria		Homo sapiens	3	human																					559	559690335	246198424	PRJNA857537			99.58	1633723	57	lineage4.3.3	Sensitive	['tree','diff','tbprofiler','input']	tuberculosis: unclassified		Mycobacterium tuberculosis
SAMEA1569201	ERR190330	WGS	SC	ERX165020	Illumina HiSeq 2000	PAIRED	RANDOM	GENOMIC	ILLUMINA	ERS142796	ERP001072	['1802667','ERS142796','SC_RUN_8289_6#3','SC_EXP_8289_6#3','Karonga_Prevention_Study__KPS____whole_genome_sequ','204548','Karonga_Prevention_Study__KPS____whole_genome_sequencing_in_a_whole_population-sc-2011-12-13T10:33:26Z-2066','ERP001072','ERR190330','PRJEB2794','SAMEA1569201','2007493-sc-2012-05-29T15:31:10Z-1429308','ERX165020']	2002	2012-12-09T19:40:00.000Z			MWI	Africa	Karonga	sputum	Homo sapiens	3	human							S						S								665	665991600	321979209	PRJEB2794	Coll_2018		99.7	1830250	42	lineage4.3.4.2.1	Sensitive	['Napier_2020','Karonga_Prevention_Study','tbprofiler','diff','Menardo_2018','Coll_2018','input','tree','Menardo_2021']	tuberculosis: human-adapted	L4.3.4.2.1	Mycobacterium tuberculosis
SAMN34257608	SRR24222960	WGS	PUBLIC HEALTH LABORATORY TEL AVIV	SRX20019387	Illumina MiSeq	PAIRED	RANDOM	GENOMIC	ILLUMINA	SRS17360964	SRP433479	['SRX20019387','SAMN34257608','bp0','957554','TB-144_S15_L001_R1_001.fastq.gz','SRS17360964','SRP433479','34257608','TB-144','PRJNA957554','TB-144_S15','SRR24222960']	2021	2023-04-20T01:28:00.000Z		31.0461 N 34.8516 E	ISR	Asia		As reported: Biopsy	Homo sapiens	3	human																					443	443077707	291136532	PRJNA957554			99.37	1233108	60	La1.2.BCG	Other	['tbprofiler','input','diff','tree']	tuberculosis: animal-adapted	La1	Mycobacterium bovis	BCG
SAMEA115474968	ERR12861451	WGS	FZB	ERX12234262	NextSeq 2000	PAIRED		GENOMIC	ILLUMINA	ERS18730298	ERP155761	['ena-RUN-TAB-09-04-2024-07:38:17:168-277087','22002672','ERP155761','ERS18730298','ena-EXPERIMENT-TAB-09-04-2024-07:38:17:168-277086','ERX12234262','SAMEA115474968','ERR12861451','42732914','PRJEB70863','58e09715-988e-44b5-93dc-ec559775a03f','1099072']	2007	2024-08-03T19:21:00.000Z			DEU	Europe																										447	447375081	155266047	PRJEB70863									NTM: avium complex		Mycobacterium intracellulare
SAMN15337165	SRR12062522	WGS	FUDAN UNIVERSITY	SRX8590407	Illumina HiSeq 2500	PAIRED	RANDOM PCR	GENOMIC	ILLUMINA	SRS6881557	SRP268168	['PRJNA640897','SRR12062522','15337165','SRS6881557','640897','p9-1','SRP268168','SRX8590407','SAMN15337165','bp0','SZ_2013_0317','SZ_2013_0317_R1.fastq.gz']	2013	2020-06-21T09:30:00.000Z			CHN	Asia	shenzhen	sputum	Homo sapiens	3	human																					1218	1218267600	491196713	PRJNA640897			99.39	1763054	60	lineage2.2.1	Pre-XDR-TB	['diff','tree','tbprofiler','input']	tuberculosis: unclassified		Mycobacterium tuberculosis
SAMEA1016146	ERR067689	WGS	SC	ERX045552	Illumina HiSeq 2000	PAIRED	RANDOM	GENOMIC	ILLUMINA	ERS053716	ERP000192	['Variation discovery in Russian TB isolates-sc-2010','SC_RUN_6954_8#66','SC_EXP_6954_8#66','ERX045552','203970','Variation discovery in Russian TB isolates-sc-2010-04-20','1633B-sc-2011-09-07T13:19:55Z-1276536','ERS053716','PRJEB2138','777015','SAMEA1016146','ERR067689','ERP000192']	2009	2014-09-13T12:16:00.000Z			RUS	Europe	Samara		Homo sapiens	3	human					S		S						S	S							314	314171400	169115664	PRJEB2138	CRyPTIC_WHO2021_PMC7612554		99.53	3022369	69	lineage2.2.1	Sensitive	['Walker_2022','tbprofiler','Menardo_2018','Napier_2020','input','diff','tree']	tuberculosis: human-adapted	L2.2.1	Mycobacterium tuberculosis
SAMN40655228	SRR28498722	WGS	NIAID TB PORTALS PROGRAM	SRX24100268	NextSeq 2000	PAIRED	RANDOM	GENOMIC	ILLUMINA	SRS20888677	SRP498669	['SRR28498722','22541','1074788','SRS20888677','PRJNA1074788','40655228','TBPO-5476_lib59986_nextseq_ny0107_151bp.filtered_2_bwa.1.fastq.gz','SAMN40655228','SRP498669','SRX24100268']	2019	2024-03-29T15:54:00.000Z		47.4116 N 28.3699 E	MDA	Europe		sputum	Homo sapiens	3	human																					401	401021331	134643386	PRJNA1074788			99.28	1476601	49	lineage4.2.1	Pre-XDR-TB	['diff','tree','tbprofiler','input']	tuberculosis: unclassified		Mycobacterium tuberculosis
SAMEA8741249	ERR5917764	WGS	SAN RAFFAELE SCIENTIFIC INSTITUTE	ERX5558878	NextSeq 500	PAIRED	RANDOM	GENOMIC	ILLUMINA	ERS6420832	ERP128645	['experiment.27035','22480080','run.27035','project.Belarus_site06','773350','PRJEB44575','SAMEA8741249','sample.27035','ERP128645','ERR5917764','ERS6420832','ERX5558878']		2021-11-11T12:55:00.000Z			BLR	Europe						S	S			S	R	R	S	S			S	R	R	S	S	S	S	S	S	318	318366207	125098193	PRJEB44575	['CRyPTIC_reuse_table','Walker_2022']		99.64	2015961	66	lineage4.3.3	MDR-TB	['CRyPTIC_SanRaffaele_Belarus','Walker_2022','tree','tbprofiler','input','diff','CRyPTIC_reuse_table']	tuberculosis: unclassified		Mycobacterium tuberculosis
SAMN26578271	SRR18311246	WGS	CHINACDC	SRX14448565	Illumina HiSeq 2500	SINGLE	RANDOM	GENOMIC	ILLUMINA	SRS12255137	SRP333090	['SRP333090','SRS12255137','PRJNA755247','bp0','SRR18311246','22A042','SAMN26578271','26578271','755247','22A042.fastq.gz','SRX14448565']	2020	2022-03-12T10:21:00.000Z		34.32 N 112.16 E	CHN	Asia	Chongqing	sputum	Homo sapiens	3	human																					536	536663700	205070115	PRJNA755247									tuberculosis: unclassified		Mycobacterium tuberculosis
SAMN35982190	SRR25056550	WGS	STELLENBOSCH UNIVERSITY	SRX20810735	Illumina MiniSeq	PAIRED	PCR	GENOMIC	ILLUMINA	SRS18094199	SRP446382	['SRS18094199','D_R1.fastq.gz','987443','SAMN35982190','SRX20810735','bp0','PRJNA987443','D','SRP446382','35982190','SRR25056550']	2022	2023-06-28T21:28:00.000Z			ZAF	Africa	Western Cape	As reported: Dnase treated, NALC-NaOH decontaminated sediments	Homo sapiens	3	human																					71	71881496	30643023	PRJNA987443			99.63	483940	14	lineage4.1.1.3;lineage2.2	HR-TB	['tbprofiler','input','diff']	tuberculosis: unclassified		Mycobacterium tuberculosis
SAMN08436041	SRR6650276	WGS	SAN RAFFAELE	SRX3627856	Illumina HiSeq 2500	PAIRED	RANDOM	GENOMIC	ILLUMINA	SRS2894640	SRP128089	['SRS2894640','SRX3627856','131106_210916_BGD_210916_100.gatk.bam','SAMN08436041','131106_WGS','PRJNA428596','SRP128089','bp0','SRR6650276','131106','428596','8436041']		2018-02-21T13:22:00.000Z			BGD	Asia			Homo sapiens	3	human					S		S		S				S	S				S			299	299556405	126134013	PRJNA428596	CRyPTIC_WHO2021_PMC7612554		99.58	2548983	58	lineage2.2.1	Sensitive	['input','tree','Walker_2022','tbprofiler','diff']	tuberculosis: unclassified		Mycobacterium tuberculosis
SAMEA115746636	ERR13285449	WGS	UNIVERSITY OF OXFORD, NUFFIELD DEPARTMENT OF MEDIC	ERX12655875	Illumina NovaSeq 6000	PAIRED	RANDOM PCR	GENOMIC	ILLUMINA	ERS20256520	ERP161058	['1124794','SAMEA115746636','ERP161058','ERS20256520','b79583c39d2a','41890169','ERX12655875','PRJEB76547','ERR13285449','b28b5ff0-515d-42d2-bc0f-19e45ec26bb9','webin-reads-b79583c39d2a']	2020	2024-08-10T07:28:00.000Z			USA	North America																										1609	1609006530	533225687	PRJEB76547								CRyPTIC_2024	tuberculosis: unclassified		Mycobacterium tuberculosis
SAMEA7548661	ERR4815301	WGS	PUBLIC HEALTH ENGLAND	ERX4685143	Illumina HiSeq 2500	PAIRED	RANDOM	GENOMIC	ILLUMINA	ERS5305313	ERP124941	['SAMEA7548661','project.PHE-TB','ERR4815301','experiment.18121','22468058','ERP124941','PRJEB41201','ERX4685143','ERS5305313','sample.18121','773303','run.18121']		2021-11-10T13:58:00.000Z			GBR	Europe										S		S						S								129	129417893	56743293	PRJEB41201	Walker_2022		62.74	746616	17	lineage4.4.2	Sensitive	['tree','Walker_2022','input','diff','CRyPTIC_PHE','tbprofiler']	tuberculosis: unclassified		Mycobacterium tuberculosis
SAMEA3516045	ERR990531	WGS	INSTITUTE OF TROPICAL MEDICINE	ERX1071710	Illumina HiSeq 2000	PAIRED	RANDOM	GENOMIC	ILLUMINA	ERS823194	ERP011841	['SAMEA3516045','SPT_BLD_UG31','301417','ERX1071710','ERP011841','ena-EXPERIMENT-Institute of Tropical Medicine-27-08-2015-14:16:15:061-1','ena-STUDY-Institute of Tropical Medicine-27-08-2015-14:16:21:278-178','ERS823194','PRJEB10577','4245873','ena-RUN-Institute of Tropical Medicine-27-08-2015-14:16:15:061-1','ERR990531']		2015-12-02T15:17:00.000Z			UGA	Africa																										631	631139802	414289194	PRJEB10577								input	tuberculosis: unclassified		Mycobacterium tuberculosis
SAMEA113537555	ERR11465378	WGS	FZB	ERX10871535	NextSeq 500	PAIRED		GENOMIC	ILLUMINA	ERS15533976	ERP147571	['PRJEB62480','d05d2f15-c027-4055-b906-d9d6d110849e','SAMEA113537555','ena-RUN-TAB-22-05-2023-12:53:16:077-6195','35505932','BTB-1560','ena-EXPERIMENT-TAB-22-05-2023-12:53:16:076-6194','ERS15533976','ERR11465378','979605','ERX10871535','ERP147571']		2023-09-16T09:22:00.000Z			BWA	Africa																										595	595439271	254752923	PRJEB62480			99.28	1578189	43	lineage4.4.1.1	Sensitive	['tree','diff','tbprofiler','Kopanyo','input']	tuberculosis: unclassified		Mycobacterium tuberculosis
SAMN30949465	SRR21689474	WGS	RIVM	SRX17687395	Illumina HiSeq 2500	PAIRED	RANDOM	GENOMIC	ILLUMINA	SRS15218784	SRP399356	['RIVM0781.bam','bp0','SRR21689474','30949465','SRP399356','SRX17687395','882748','RIVM0781','SRS15218784','SAMN30949465','PRJNA882748']	2018	2022-09-23T18:04:00.000Z			NLD	Europe		sputum	Homo sapiens	3	human																					681	681793349	170288842	PRJNA882748								input	tuberculosis: unclassified		Mycobacterium tuberculosis
SAMN19113080	SRR14520009	WGS	MDUPHL	SRX10865563	NextSeq 500	PAIRED	RANDOM	GENOMIC	ILLUMINA	SRS8960902	SRP319622	['SRS8960902','729189','PRJNA729189','SRP319622','SRX10865563','AUSMDU00010105_R1.fq.gz','SAMN19113080','NS500345_HTCKYAFXX_AUSMDU00010105','AUSMDU00010105','bp0','SRR14520009','19113080']	1995	2021-05-15T03:52:00.000Z			AUS	Oceania	Northern Territory		Homo sapiens	3	human																					584	584635601	266643665	PRJNA729189			99.46	1570940	53	lineage2.2.1	Sensitive	['tree','tbprofiler','input','diff']	tuberculosis: unclassified		Mycobacterium tuberculosis
SAMN28538106	SRR19303881	WGS	NATIONAL INSTITUTE OF INFECTIOUS DISEASES "L. SPALLANZANI"	SRX15364258	Illumina MiSeq	PAIRED	RANDOM	GENOMIC	ILLUMINA	SRS13093647	SRP373287	['bp0','SP587_R1.fastq.gz','SP587','SRP373287','834606','SRS13093647','28538106','SRR19303881','SAMN28538106','SRX15364258','PRJNA834606']	2017	2022-05-19T20:51:00.000Z		41.86 N 12.45 E	ITA	Europe	Rome	sputum	Homo sapiens	3	human																					865	865378292	366337864	PRJNA834606			99.52	1646928	53	lineage4.1.2.1	Sensitive	['input','diff','tbprofiler','tree']	tuberculosis: unclassified		Mycobacterium tuberculosis
SAMEA13294028	['ERR9119961','ERR9119962']	WGS		ERX8663001	Illumina HiSeq 2500	PAIRED	RANDOM	GENOMIC	ILLUMINA	ERS10896955		['ERX8663001','project.SeqTreat_SwissTPH1','SAMEA13294028','experiment.6459.c4776c88','PRJEB51414','30299939','ERS10896955','ERR9119961','ERR9119962','862825','ERP136047','sample.6459.b1ee3848','run.6459.1.a7d586fb352119acf95994c07f100db7','run.6459.2.43dca14fc1f8f92d641d0ac6774c2e74']																																899	900006810	461283551	PRJEB51414								CRyPTIC_SeqTreat_SwissTPH	tuberculosis: unclassified		Mycobacterium tuberculosis
SAMN31046518	SRR21747040	WGS	TAIWAN CENTERS FOR DISEASE CONTROL	SRX17742594	Illumina MiSeq	PAIRED	RANDOM	GENOMIC	ILLUMINA	SRS15271465	SRP400134	['31046518','200200074_S5_L001_R1_001.fastq.gz','SRS15271465','SRR21747040','884747','SRX17742594','TWCDC041','SRP400134','SAMN31046518','PRJNA884747','S041']	2020	2022-09-28T20:58:00.000Z		25.02 N 121.35 E	TWN	Asia		lung	Homo sapiens	3	human																					619	619674308	378511028	PRJNA884747			99.63	1386660	92	lineage2.2.1	MDR-TB	['tree','tbprofiler','input','diff']	tuberculosis: unclassified		Mycobacterium tuberculosis
SAMEA7562865	ERR4830425	WGS	OUCRU-HCMC	ERX4700409	Illumina MiSeq	PAIRED	RANDOM	GENOMIC	ILLUMINA	ERS5319498	ERP124988	['sample.15901','773314','22478432','ERX4700409','PRJEB41247','project.CRyPTIC_08_02TBextension','run.15901','ERP124988','experiment.15901','SAMEA7562865','ERS5319498','ERR4830425']		2021-11-11T09:01:00.000Z			VNM	Asia						S				S	S	S	S	S				S		S		S	S	S	S	379	379299900	154726843	PRJEB41247	['Walker_2022','CRyPTIC_reuse_table']		99.22	1602333	53	lineage1.1.1.1	Other	['input','tbprofiler','CRyPTIC_OUCRU','diff','tree','CRyPTIC_reuse_table','Walker_2022']	tuberculosis: unclassified		Mycobacterium tuberculosis
SAMEA115745444	ERR13284234	WGS	UNIVERSITY OF OXFORD, NUFFIELD DEPARTMENT OF MEDIC	ERX12654660	NextSeq 500	PAIRED	RANDOM PCR	GENOMIC	ILLUMINA	ERS20255328	ERP161058	['ERP161058','PRJEB76547','ERR13284234','webin-reads-977bb1c7fe03','41889100','1124794','b28b5ff0-515d-42d2-bc0f-19e45ec26bb9','ERS20255328','ERX12654660','977bb1c7fe03','SAMEA115745444']	2020	2024-08-10T07:26:00.000Z			DEU	Europe																										787	787141984	363364458	PRJEB76547								CRyPTIC_2024	tuberculosis: unclassified		Mycobacterium tuberculosis
SAMN36835049	SRR25515055	WGS	SHANDONG PROVINCIAL HOSPITAL	SRX21245522	Illumina HiSeq 4000	PAIRED	RANDOM	GENOMIC	ILLUMINA	SRS18499804	SRP453313	['T253','1002108','bp0','SRP453313','SRS18499804','T253.IS300_Clean.1.fastq.gz','PRJNA1002108','SRX21245522','36835049','SAMN36835049','SRR25515055']	2016	2023-08-04T04:41:00.000Z		36.40 N 117.00 E	CHN	Asia	Shandong	As reported: phlegm	Homo sapiens	3	human																					1044	1044502500	481562121	PRJNA1002108			99.53	1752416	62	lineage4.5	Sensitive	['tree','input','tbprofiler','diff']	tuberculosis: human-adapted	L4	Mycobacterium tuberculosis	H37Rv
SAMEA8987206	ERR6338358	WGS	ANSES	ERX5970035	Illumina HiSeq 2500	PAIRED	RANDOM	GENOMIC	ILLUMINA	ERS6669908	ERP130602	['ERX5970035','881696','ERS6669908','ERR6338358','SAMEA8987206','30917991','webin-reads-14Z006071','PRJEB46417','ena-STUDY-ANSES-19-07-2021-09:08:58:913-283','ERP130602','14Z006071']	2014	2022-09-22T05:00:00.000Z			FRA	Europe			Meles meles	3	European badger																					440	440296500	270074057	PRJEB46417			88.8	1148846	50	La1.2	Other	['input','tbprofiler','tree','diff']	tuberculosis: animal-adapted	La1	Mycobacterium bovis
SAMN42410144	SRR29772396	WGS	INDIAN COUNCIL FOR MEDICAL RESEARCH NATIONAL INSTITUTE OF RESEARCH IN TUBERCULOSIS	SRX25272654	Illumina MiSeq	PAIRED	PCR	GENOMIC	ILLUMINA	SRS21957091	SRP367420	['27256749','SRR29772396','MD232','SRX25272654','bp0','822663','PRJNA822663','SRS21957091','MD232_R1.fastq.gz','SRP367420','42410144','SAMN42410144']	2022	2024-07-11T01:33:00.000Z		13.07265210 N 80.25039808 E	IND	Asia			Homo sapiens	3	human																					1262	1262782196	510200699	PRJNA822663									tuberculosis: unclassified		Mycobacterium tuberculosis
SAMEA7841470	ERR5165801	WGS	HOSPITAL GENERAL UNIVERSITARIO GREGORIO MARANON	ERX4970764	NextSeq 500	PAIRED	PCR	GENOMIC	ILLUMINA	ERS5588642	ERP126433	['PRJEB42555','24604949','ERP126433','ena-STUDY-Hospital General Universitario Gregorio Maranon-19-01-2021-15:44:14:058-72','ERX4970764','SAMEA7841470','ERS5588642','ERR5165801','ena-RUN-Hospital General Universitario Gregorio Maranon-20-01-2021-13:19:14:365-12','794519','ena-EXPERIMENT-Hospital General Universitario Gregorio Maranon-20-01-2021-13:19:14:365-12','23685_COL1']	2020	2022-07-30T09:47:00.000Z			ESP	Europe			Homo sapiens	3	human																					78	78700823	46922588	PRJEB42555								input	tuberculosis: unclassified		Mycobacterium tuberculosis
SAMN30949790	SRR21691043	WGS	RIVM	SRX17688718	Illumina HiSeq 2500	PAIRED	RANDOM	GENOMIC	ILLUMINA	SRS15220106	SRP399356	['30949790','PRJNA882748','SAMN30949790','SRR21691043','SRS15220106','bp0','RIVM1075','SRX17688718','SRP399356','RIVM1075.bam','882748']	2018	2022-09-23T18:09:00.000Z			NLD	Europe		As reported: diagnostic sample	Homo sapiens	3	human																					558	558240543	119902929	PRJNA882748								input	tuberculosis: unclassified		Mycobacterium tuberculosis
SAMEA5228938	ERR3077995	WGS	LSHTM	ERX3138883	Illumina HiSeq 2500	PAIRED	PCR	GENOMIC	ILLUMINA	ERS3036380	ERP111735	['ena-STUDY-LSHTM-30-10-2018-09:17:03:191-1055','PRJEB29435','ERS3036380','ena-EXPERIMENT-LSHTM-18-01-2019-12:42:13:053-66','SAMEA5228938','tanz_74','ERX3138883','10826607','517099','ERR3077995','ERP111735','ena-RUN-LSHTM-18-01-2019-12:42:13:053-66']		2019-02-10T13:19:00.000Z																														815	815473386	374226976	PRJEB29435			99.36	1779187	61	lineage3.1.1	Sensitive	['input','tbprofiler','diff','tree']	tuberculosis: unclassified		Mycobacterium tuberculosis
SAMEA1403739	ERR117450	WGS	SC	ERX093724	Illumina HiSeq 2000	PAIRED	RANDOM	GENOMIC	ILLUMINA	ERS066697	ERP000192	['ERR117450','SC_EXP_7314_8#68','ERP000192','PRJEB2138','SC_RUN_7314_8#68','Variation discovery in Russian TB isolates-sc-2010-04-20','993593','SAMEA1403739','ERS066697','Variation discovery in Russian TB isolates-sc-2010','0286M-sc-2011-10-12T14:59:40Z-1289182','203970','ERX093724']	2008	2014-09-22T09:32:00.000Z			RUS	Europe	Samara		Homo sapiens	3	human					S		S						S	S							1421	1421502000	838377519	PRJEB2138	CRyPTIC_WHO2021_PMC7612554		99.58	1814908	41	lineage4.3.4.1	Sensitive	['diff','Napier_2020','tbprofiler','tree','Menardo_2018','input','Walker_2022']	tuberculosis: human-adapted	L4.3.4.1	Mycobacterium tuberculosis
SAMEA7554705	ERR4821337	WGS	PUBLIC HEALTH ENGLAND	ERX4691179	Illumina MiSeq	PAIRED	RANDOM	GENOMIC	ILLUMINA	ERS5311349	ERP124941	['ERP124941','SAMEA7554705','experiment.24158','run.24158','22474099','ERR4821337','sample.24158','ERS5311349','773303','ERX4691179','project.PHE-TB','PRJEB41201']		2021-11-11T02:12:00.000Z			GBR	Europe																										467	467384347	313106211	PRJEB41201			99.86	1210437	39	lineage4.9	Sensitive	['diff','CRyPTIC_PHE','tbprofiler','input']	tuberculosis: unclassified		Mycobacterium tuberculosis
SAMN04276821	['SRR11947503','SRR3724795']	WGS		['SRX8491766','SRX1881898']	Illumina HiSeq 2500	SINGLE	PCR	GENOMIC	ILLUMINA	SRS1528349		['G04059_1.fastq.gz','BI_346','SAMN04276821','4276821','SRX1881898','SRS1528349','300846','PRJNA300846','SRX8491766','SRR3724795','G04059','SRP077478','SRR11947503']					COD	Africa		sputum	Homo sapiens	3	human																					1118	1118286140	614313662	PRJNA300846			83.12	1362918	27	lineage4.3.3	Sensitive	['nextstrain_global_tree','IeDEA','Menardo_2018','Menardo_2021','tbprofiler','tree','input','diff']	tuberculosis: human-adapted	L4	Mycobacterium tuberculosis
SAMN16966203	SRR13180268	WGS	SCIENSANO	SRX9618451	Illumina MiSeq	PAIRED	RANDOM	GENOMIC	ILLUMINA	SRS7820649	SRP295468	['16966203','SRX9618451','SRP295468','S19BD05639','SRS7820649','681718','PRJNA681718','S19BD05639_1.fastq.gz','SRR13180268','bp0','SAMN16966203']	2019	2020-12-02T08:06:00.000Z			BEL	Europe			Homo sapiens	3	human																					347	347695562	211546533	PRJNA681718			96.2	1070929	55	lineage3	MDR-TB	['tbprofiler','input','tree','diff']	tuberculosis: unclassified		Mycobacterium tuberculosis
SAMN31423574	SRR22048351	WGS	NATIONAL INSTITUTE OF INFECTIOUS DISEASES "L. SPALLANZANI"	SRX18029567	Illumina MiSeq	PAIRED	RANDOM	GENOMIC	ILLUMINA	SRS15536575	SRP373287	['SRR22048351','SAMN31423574','31423574','SP1684_S9_L001_R1_001.fastq.gz','SRX18029567','SRS15536575','834606','SRP373287','SP1684','bp0','PRJNA834606']	2021	2022-10-26T15:24:00.000Z		41.86 N 12.45 E	ITA	Europe	Rome	sputum	Homo sapiens	3	human																					561	561995125	329940137	PRJNA834606			99.71	1662260	56	lineage4.8	Sensitive	['tbprofiler','input','tree','diff']	tuberculosis: unclassified		Mycobacterium tuberculosis
SAMEA7550158	ERR4816796	WGS	PUBLIC HEALTH ENGLAND	ERX4686638	Illumina MiSeq	PAIRED	RANDOM	GENOMIC	ILLUMINA	ERS5306808	ERP124941	['project.PHE-TB','ERX4686638','run.19616','22469553','ERS5306808','ERP124941','773303','PRJEB41201','ERR4816796','SAMEA7550158','sample.19616','experiment.19616']		2021-11-10T16:26:00.000Z			GBR	Europe												S					S	S								354	354350928	198140891	PRJEB41201	Walker_2022		99.23	2163843	72	lineage4.4	Sensitive	['input','diff','Walker_2022','tbprofiler','tree','CRyPTIC_PHE']	tuberculosis: unclassified		Mycobacterium tuberculosis
SAMN10448590	SRR8217924	WGS	ICMPR, WESTMEAD HOSPITAL	SRX5036436	NextSeq 500	PAIRED	RANDOM	GENOMIC	ILLUMINA	SRS4067041	SRP169960	['PRJNA506272','bp0','SRS4067041','10448590','SRX5036436','2907_1.fastq.gz','2907','SAMN10448590','SRP169960','506272','SRR8217924']	2017	2018-11-20T17:13:00.000Z		21.0278 N 105.8342 E	VNM	Asia		sputum	Homo sapiens	3	human																					226	226002998	98622204	PRJNA506272			98.63	1444165	47	lineage2.2.1	Pre-XDR-TB	['tbprofiler','input','Menardo_2021','diff','tree']	tuberculosis: human-adapted	L2	Mycobacterium tuberculosis
SAMEA7544201	ERR4811141	WGS	CCDC	ERX4679587	HiSeq X Ten	PAIRED	RANDOM	GENOMIC	ILLUMINA	ERS5300859	ERP124934	['773297','ERR4811141','run.12716','sample.12716','ERS5300859','project.CDC_22','SAMEA7544201','PRJEB41194','experiment.12716','ERP124934','22464035','ERX4679587']		2021-11-10T05:20:00.000Z			CHN	Asia						S	S			S	S	S	S	S				S	S	S	S	S	S	S	S	1287	1287596100	560510150	PRJEB41194	['Walker_2022','CRyPTIC_reuse_table']		99.43	1661645	57	lineage2.2.1	Other	['tbprofiler','CRyPTIC_CCDC_CDC_22','Walker_2022','CRyPTIC_reuse_table','diff','input','tree']	tuberculosis: unclassified		Mycobacterium tuberculosis
SAMN41389533	SRR29017664	WGS	FIND, THE FOUNDATION FOR INNOVATIVE NEW DIAGNOSTICS	SRX24544058	Illumina HiSeq 2000	PAIRED	RANDOM	GENOMIC	ILLUMINA	SRS21288581	SRP507535	['TB-IS-1044-2005-02169_S214_R1_001.fastq.gz','SRR29017664','1019C8_6D6E3178355D','SAMN41389533','PRJNA1109295','SRP507535','1019C8_6D6E3178355D_2005-02169','SRX24544058','SRS21288581','41389533','1109295']		2024-05-14T09:39:00.000Z							Homo sapiens	3	human																					307	307942152	132724697	PRJNA1109295			99.86	1492995	50	lineage4.8	MDR-TB	['diff','WHO_mutations_2023','tree','input','tbprofiler']	tuberculosis: unclassified		Mycobacterium tuberculosis
SAMEA7549438	ERR4816077	WGS	PUBLIC HEALTH ENGLAND	ERX4685919	Illumina HiSeq 2500	PAIRED	RANDOM	GENOMIC	ILLUMINA	ERS5306089	ERP124941	['22468834','ERS5306089','experiment.18897','ERP124941','project.PHE-TB','ERX4685919','sample.18897','SAMEA7549438','ERR4816077','773303','run.18897','PRJEB41201']		2021-11-10T15:02:00.000Z			GBR	Europe										S		S						S								287	287096241	129352914	PRJEB41201	Walker_2022		99.55	2629924	60	lineage4.6.1.2	Sensitive	['diff','CRyPTIC_PHE','input','Walker_2022','tree','tbprofiler']	tuberculosis: unclassified		Mycobacterium tuberculosis
SAMN41148425	SRR28859788	WGS	WADSWORTH CENTER	SRX24419778	NextSeq 550	PAIRED	RANDOM	GENOMIC	ILLUMINA	SRS21175241	SRP338930	['SRR28859788','IDR2300027360-01-01.R1.fastq.gz','SRS21175241','SRP338930','766641','SRX24419778','41148425','IDR2300027360-01-01','PRJNA766641','SAMN41148425']	2023	2024-05-01T11:25:00.000Z			USA	North America	New York state		Homo sapiens	3	human																					449	449809182	196247287	PRJNA766641			99.63	1615112	53	lineage4.1.2.1	Sensitive	['tree','diff','input','tbprofiler']	tuberculosis: unclassified		Mycobacterium tuberculosis
SAMN40031518	SRR28045668	WGS	CHRISTIAN MEDICAL COLLAGE, VELLORE	SRX23696857	Illumina NovaSeq 6000	PAIRED	RANDOM	GENOMIC	ILLUMINA	SRS20528192	SRP226525	['PRJNA575883','SAMN40031518','2301010224_R1.fastq.gz','SRX23696857','40031518','2301010224','575883','SRP226525','SRS20528192','SRR28045668']	2022	2024-02-22T07:25:00.000Z		21.7679 N 78.8718 E	IND	Asia	Madhya Pradesh - Bhairopur		Homo sapiens	3	human																					790	790199308	354752928	PRJNA575883			99.26	1741185	57	lineage3	Sensitive	['input','tbprofiler','tree','diff']	tuberculosis: unclassified		Mycobacterium tuberculosis
SAMN06008112	SRR5013495	AMPLICON	TEXAS A&M UNIVERSITY	SRX2343401	Illumina HiSeq 2500	PAIRED	PCR	GENOMIC	ILLUMINA	SRS1793225	SRP093213	['352866','PRJNA352866','SRS1793225','6008112','SRP093213','3837_S28_L001_R1_001.fastq','3837','SAMN06008112','SRR5013495','SRX2343401']		2016-11-12T09:29:00.000Z																														599	599017000	313476739	PRJNA352866									tuberculosis: human-adapted	L4	Mycobacterium tuberculosis	H37Rv
SAMN08732355	SRR6855982	WGS	SAN RAFFAELE	SRX3811262	Illumina MiSeq	PAIRED	RANDOM	GENOMIC	ILLUMINA	SRS3061809	SRP128089	['BK00082999','SRP128089','8732355','bp0','SRS3061809','BK00082999_WGS','BK00082999_S4.gatk.bam','SAMN08732355','PRJNA428596','SRX3811262','SRR6855982','428596']		2018-03-20T13:13:00.000Z							Homo sapiens	3	human																					72	72100339	41744923	PRJNA428596								input	tuberculosis: unclassified		Mycobacterium tuberculosis
SAMN10965904	SRR8600219	WGS	UNIVERSITY COLLEGE DUBLIN	SRX5400106	Illumina MiSeq	PAIRED	RANDOM	GENOMIC	ILLUMINA	SRS4386928	SRP186442	['SRX5400106','WB51','SRP186442','10965904','SRS4386928','PRJNA523164','SRR8600219','SAMN10965904','WB51_S45_L001_R1_001.fastq.gz','523164']	2001	2019-02-21T04:10:00.000Z			GBR	Europe	England, Woodchester Park		Meles meles	1	badger																					217	217145716	142864601	PRJNA523164			99.55	363094	25	La1.8.1	Other	['tbprofiler','tree','input','diff']	tuberculosis: animal-adapted	La1	Mycobacterium bovis
SAMN19774872	SRR14863291	WGS	UNIVERSITY COLLEGE DUBLIN	SRX11181123	NextSeq 500	PAIRED	RANDOM	GENOMIC	ILLUMINA	SRS9238652	SRP324648	['bp0','PRJNA739165','SRR14863291','739165','16-845','16-845_S45_L001-4_R1_001.fastq.gz','SRP324648','SRS9238652','19774872','SRX11181123','SAMN19774872']	2016	2022-04-07T08:00:00.000Z			IRL	Europe	Kildare		Bos taurus	3	domestic cattle																					351	351420701	149384008	PRJNA739165									NTM: avium complex		Mycobacterium avium subsp. paratuberculosis
SAMN09284338	SRR7240292	WGS	USDA-NVSL-DBL	SRX4145902	Illumina MiSeq	PAIRED	RANDOM PCR	GENOMIC	ILLUMINA	SRS3359521	SRP053287	['SAMN09284338','SRS3359521','251692','SRX4145902','17-13099','9284338','PRJNA251692','SRP053287','17-13099_S12_L001_R2_001.fastq.gz','SRR7240292']		2018-05-31T08:42:00.000Z							Bos taurus	2	domestic cattle																					523	523423641	363850830	PRJNA251692			75.48	838028	44	La1.8.1	Other	['diff','tree','input','tbprofiler']	tuberculosis: animal-adapted	La1	Mycobacterium bovis
SAMEA7564270	ERR4831954	WGS	OUCRU-HCMC	ERX4701897	Illumina MiSeq	PAIRED	RANDOM	GENOMIC	ILLUMINA	ERS5320901	ERP125021	['ERX4701897','ERP125021','773347','ERS5320901','22479835','project.CRyPTIC_08_02TB','experiment.32893','run.32893','ERR4831954','PRJEB41280','sample.32893','SAMEA7564270']		2021-11-11T12:02:00.000Z			VNM	Asia						S				R	S	R	S	S				R			S	S	S	S	R	272	272789649	178802754	PRJEB41280	['Walker_2022','CRyPTIC_reuse_table']		99.27	421373	23	lineage1.1.1.1	HR-TB	['tree','Walker_2022','CRyPTIC_reuse_table','tbprofiler','input','diff','CRyPTIC_OUCRU']	tuberculosis: unclassified		Mycobacterium tuberculosis
SAMN43397043	SRR30443636	WGS	WADSWORTH CENTER	SRX25868929	NextSeq 550	PAIRED	RANDOM	GENOMIC	ILLUMINA	SRS22482494	SRP338930	['IDR2400014436-01-01.R1.fastq.gz','SRR30443636','SRP338930','SRX25868929','IDR2400014436-01-01','766641','SRS22482494','PRJNA766641','43397043','SAMN43397043']	2024	2024-08-28T16:46:00.000Z			USA	North America	New York state	sputum	Homo sapiens	3	human																					417	417936863	190139159	PRJNA766641									tuberculosis: human-adapted		Mycobacterium africanum
SAMEA14460552	ERR9787233	WGS	INSTITUTE OF TROPICAL MEDICINE	ERX9334509	Illumina HiSeq 2500	PAIRED	RANDOM	GENOMIC	ILLUMINA	ERS12087998	ERP137916	['ERR9787233','844815','ena-EXPERIMENT-TAB-27-05-2022-13:53:26:637-13126','SAMEA14460552','PRJEB53138','28830368','ECF-13-U160','ena-RUN-TAB-27-05-2022-13:53:26:637-13127','ERS12087998','ERP137916','ERX9334509','0efe4541-10cd-4d79-a29f-96d29eadb5f3']	2013	2022-06-25T18:18:00.000Z			GMB	Africa		sputum	Homo sapiens	3	human																					256	256949763	159623217	PRJEB53138			99.21	1149843	51	lineage6.1.3	Other	['tbprofiler','input','tree','diff','WGS_2011-2014_GMB']	tuberculosis: unclassified		Mycobacterium tuberculosis
SAMN42034903	SRR29539792	WGS	NIAID TB PORTALS PROGRAM	SRX25046996	NextSeq 2000	PAIRED	RANDOM	GENOMIC	ILLUMINA	SRS21744142	SRP515897	['SRP515897','PRJNA1074785','SAMN42034903','60168','1074785','SRS21744142','SRR29539792','42034903','TBPO-6937_lib63636_nextseq_ny0128_151bp.filtered_2_bwa.1.fastq.gz','SRX25046996']	2022	2024-06-25T13:51:00.000Z		48.3794 N 31.1656 E	UKR	Europe		sputum	Homo sapiens	3	human																					440	440004706	151198384	PRJNA1074785									tuberculosis: unclassified		Mycobacterium tuberculosis
SAMEA6797964	['ERR4423751','ERR4423752']	WGS		['ERX4364310','ERX4364309']	Illumina HiSeq 2500	PAIRED		GENOMIC	ILLUMINA	ERS4525628		['ERP121304','ena-EXPERIMENT-Swiss Tropical and Public Health Institute-07-08-2020-15:52:46:927-280','SAMEA6797964','641061','ena-STUDY-Swiss Tropical and Public Health Institute-22-04-2020-16:47:21:746-61','ERX4364309','ERX4364310','ena-EXPERIMENT-Swiss Tropical and Public Health Institute-07-08-2020-15:52:46:927-279','ERR4423752','ERR4423751','G21969','15765091','ena-RUN-Swiss Tropical and Public Health Institute-07-08-2020-15:52:46:927-279','ena-RUN-Swiss Tropical and Public Health Institute-07-08-2020-15:52:46:927-280','PRJEB37945','ERS4525628']					COD	Africa																										499	500079686	235804613	PRJEB37945			99.4	2279756	75	lineage4.3.4.2.1	MDR-TB	['diff','tree','input','tbprofiler']	tuberculosis: unclassified		Mycobacterium tuberculosis
SAMEA112805600	ERR11081876	WGS	FZB	ERX10529245	NextSeq 500	PAIRED		GENOMIC	ILLUMINA	ERS14813146	ERP010814	['ERP010814','SAMEA112805600','ena-EXPERIMENT-TAB-22-03-2023-09:39:46:211-142068','ena-RUN-TAB-22-03-2023-09:39:46:211-142069','5976-01','33893697','PRJEB9680','287903','ena-STUDY-FZB-22-06-2015-17:16:39:392-292','ERX10529245','ERS14813146','ERR11081876']		2023-07-21T04:11:00.000Z																														994	994652145	442150949	PRJEB9680			99.49	1660550	55	lineage2.2.1	MDR-TB	['input','diff','tree','tbprofiler']	tuberculosis: unclassified		Mycobacterium tuberculosis
SAMN14943169	SRR11824741	AMPLICON	GENOSCREEN	SRX8375488	Illumina MiSeq	PAIRED	PCR	GENOMIC	ILLUMINA	SRS6690257	SRP262596	['SRX8375488','SRS6690257','PRJNA633380','633380','SAMN14943169','SRR11824741','1980-07940','14943169','bp0','1980-07940_S163_L001_R1_001.fastq.gz','NTM341','SRP262596']	1980	2020-05-21T11:36:00.000Z																														10	10730364	6136841	PRJNA633380									NTM: avium complex		Mycobacterium avium subsp. hominissuis
SAMEA1119715	ERR2514534	WGS	PHE	ERX2533744	Illumina HiSeq 2500	PAIRED	RANDOM	GENOMIC	ILLUMINA	ERS2399124	ERP107961	['ERP107961','sample.6594','SAMEA1119715','run.6594','project.First_10k_genomes_study_set_4','10123661','ERX2533744','experiment.6594','ERS2399124','493034','PRJEB25991','ERR2514534']		2021-10-23T17:11:00.000Z			GBR	Europe	England									S		S					S	S								914	914729914	457171049	PRJEB25991	Walker_2022		99.56	1868346	64	lineage4.1.2.1	Sensitive	['tbprofiler','CRyPTIC_PHE','tree','input','diff','Napier_2020','Walker_2022']	tuberculosis: human-adapted	L4.1.2.1	Mycobacterium tuberculosis
SAMN40316613	SRR28271926	WGS	WORCESTER POLYTECHNIC INSTITUTE	SRX23881851	Illumina MiSeq	PAIRED	RANDOM	GENOMIC	ILLUMINA	SRS20705533	SRP494125	['SRR28271926','bp0','PRJNA1085667','SRS20705533','SAMN40316613','SS-T-0095','SST0095','SS-T-0095_S1_L001_R1_001.fastq.gz','1085667','SRX23881851','40316613','SRP494125']	2021	2024-03-08T10:14:00.000Z																														98	98287500	47469593	PRJNA1085667			99.85	622531	20	lineage4.9	HR-TB	['diff','tbprofiler','input']	tuberculosis: unclassified		Mycobacterium tuberculosis
SAMEA7541411	ERR4808874	WGS	CTB/NICD	ERX4678414	Illumina HiSeq 4000	PAIRED	RANDOM	GENOMIC	ILLUMINA	ERS5297864	ERP124931	['sample.2772','project.Gates_clinical_isolates','experiment.2772','run.2772','22462868','PRJEB41191','ERR4808874','SAMEA7541411','ERS5297864','ERP124931','773296','ERX4678414']		2021-11-11T01:13:00.000Z			ZAF	Africa						S				S	S	S	S	S				R		S	S	S	S	S	R	354	354777900	165912468	PRJEB41191	['Walker_2022','CRyPTIC_reuse_table']		99.57	1513303	52	lineage2.2.1	RR-TB	['Walker_2022','input','diff','CRyPTIC_reuse_table','CRyPTIC_CTB-NICD','tbprofiler','tree']	tuberculosis: unclassified		Mycobacterium tuberculosis
SAMEA6875710	ERR4195903	WGS	PUBLIC HEALTH AGENCY OF SWEDEN	ERX4156931	Ion Torrent S5 XL	SINGLE	RANDOM	GENOMIC	ION_TORRENT	ERS4603270	ERP122167	['Reinfection_4b','SAMEA6875710','724167','ERX4156931','ena-EXPERIMENT-Public Health Agency of Sweden-05-06-2020-10:49:42:280-19','18570576','ERS4603270','ERP122167','ERR4195903','ena-RUN-Public Health Agency of Sweden-05-06-2020-10:49:42:280-19','ena-STUDY-Public Health Agency of Sweden-05-06-2020-10:49:43:005-115','PRJEB38721']	2008	2021-04-15T05:09:00.000Z			SWE	Europe			Homo sapiens	3	human																					149	149606584	116086080	PRJEB38721									tuberculosis: unclassified		Mycobacterium tuberculosis
SAMEA3231173	ERR2515637	WGS	CTB/NICD	ERX2534845	Illumina MiSeq	PAIRED	RANDOM	GENOMIC	ILLUMINA	ERS2400236	ERP107968	['ERS2400236','run.7855','experiment.7855','PRJEB25997','ERR2515637','sample.7855','project.First_10k_genomes_study_set_5','SAMEA3231173','10124975','ERP107968','493035','ERX2534845']		2021-10-23T18:14:00.000Z			ZAF	Africa						S	S			S		R	S				S	R	S				S			187	187549585	107695475	PRJEB25997	Walker_2022		99.76	514538	30	lineage4.4.1.1	MDR-TB	['CRyPTIC_CTB-NICD','tree','Walker_2022','tbprofiler','Napier_2020','diff','input']	tuberculosis: human-adapted	L4.4.1.1	Mycobacterium tuberculosis
SAMN30949612	SRR21690211	WGS	RIVM	SRX17687994	Illumina HiSeq 2500	PAIRED	RANDOM	GENOMIC	ILLUMINA	SRS15219382	SRP399356	['bp0','882748','SAMN30949612','30949612','SRR21690211','RIVM0928.bam','RIVM0928','SRX17687994','PRJNA882748','SRP399356','SRS15219382']	2018	2022-09-23T18:05:00.000Z			NLD	Europe		sputum	Homo sapiens	3	human																					622	622531997	171485188	PRJNA882748								input	tuberculosis: unclassified		Mycobacterium tuberculosis
SAMN40466116	SRR28351209	WGS	FIND, THE FOUNDATION FOR INNOVATIVE NEW DIAGNOSTICS	SRX23956608	Illumina HiSeq X	PAIRED	RANDOM	GENOMIC	ILLUMINA	SRS20756953	SRP495384	['TB034030151_R1.fastq.gz','SRS20756953','1087582','TB034030151','SRP495384','SRX23956608','SRR28351209','WGS-TB034030151','PRJNA1087582','SAMN40466116','40466116']	2019-11	2024-03-15T05:38:00.000Z			MDA	Europe		sputum	Homo sapiens	3	human																					1488	1488567060	626289240	PRJNA1087582			99.78	1806037	51	lineage4.2.1	Pre-XDR-TB	['diff','tbprofiler','tree','input']	tuberculosis: unclassified		Mycobacterium tuberculosis
SAMN05328085	SRR3742666	WGS	INSTITUTE OF MICROBIOLOGY CHINESE ACADEMY OF SCIENCES	SRX1896858	Illumina HiSeq 2000	PAIRED	RANDOM	GENOMIC	ILLUMINA	SRS1539839	SRP077877	['SRS1539839','SAMN05328085','SRR3742666','SRP077877','327294','5328085','SRX1896858','PRJNA327294','B1_2.fastq.gz','B1']	2008	2016-07-04T22:03:00.000Z		39.92 N 116.65 E	CHN	Asia	east of BEIJING	sputum	Homo sapiens	1	human																					898	898350800	532076008	PRJNA327294			99.49	1794751	41	lineage2.2.1	Sensitive	['Nimmo_2024','tree','diff','input','tbprofiler']	tuberculosis: human-adapted	L2.2.1	Mycobacterium tuberculosis
SAMN11053717	SRR8692794	WGS	FUDAN UNIVERSITY	SRX5488726	Illumina HiSeq 2500	PAIRED	size fractionation	GENOMIC	ILLUMINA	SRS4461146	SRP187797	['124_R1.fastq.gz','SAMN11053717','525564','11053717','pirui_111','SRR8692794','SRP187797','SRX5488726','124','SRS4461146','PRJNA525564']	2017	2019-03-06T22:55:00.000Z		30.47 N 121.20 E	CHN	Asia	Shanghai		Homo sapiens	3	human																					843	843008100	332672580	PRJNA525564			99.9	1750912	55	lineage4.9	Other	['input','diff','tbprofiler','Menardo_2021']	tuberculosis: human-adapted	L4	Mycobacterium tuberculosis	H37Rv
SAMEA3558264	ERR1034731	WGS	LSHTM	ERX1113529	Illumina MiSeq	PAIRED		GENOMIC	ILLUMINA	ERS865413	ERP011639	['ERS865413','ena-EXPERIMENT-LSHTM-25-09-2015-14:04:49:427-156','ERX1113529','ERP011639','4154560','PRJEB10385','297845','ena-RUN-LSHTM-25-09-2015-14:04:49:427-156','SAMEA3558264','ena-STUDY-LSHTM-18-08-2015-18:02:02:463-104','ERR1034731','mtb156']		2015-12-10T05:28:00.000Z			PER	South America							S	S		S		R						S	R							312	312348750	199159573	PRJEB10385	Coll_2018		99.48	1119553	26	lineage4.1.2.1	HR-TB	['tbprofiler','input','Coll_2018','Napier_2020','diff','tree']	tuberculosis: human-adapted	L4.1.2.1	Mycobacterium tuberculosis
SAMEA6461900	ERR3802197	WGS	PUBLIC HEALTH AGENCY OF SWEDEN	ERX3804087	Ion Torrent S5 XL	SINGLE	RANDOM	GENOMIC	ION_TORRENT	ERS4227406	ERP119271	['ERS4227406','SEA201400050','SAMEA6461900','ena-STUDY-Public Health Agency of Sweden-09-01-2020-13:50:01:253-1791','603935','ena-RUN-Public Health Agency of Sweden-09-01-2020-13:49:58:093-41','ERX3804087','ERR3802197','ena-EXPERIMENT-Public Health Agency of Sweden-09-01-2020-13:49:58:093-41','13946379','PRJEB36121','ERP119271']	2014	2020-01-30T14:48:00.000Z			SWE	Europe			Homo sapiens	3	human																					149	149979846	121047946	PRJEB36121									tuberculosis: unclassified		Mycobacterium tuberculosis
SAMEA7551729	ERR4818365	WGS	PUBLIC HEALTH ENGLAND	ERX4688207	Illumina MiSeq	PAIRED	RANDOM	GENOMIC	ILLUMINA	ERS5308377	ERP124941	['ERX4688207','experiment.21185','ERR4818365','run.21185','SAMEA7551729','ERS5308377','sample.21185','22471122','PRJEB41201','773303','project.PHE-TB','ERP124941']		2021-11-10T19:15:00.000Z			GBR	Europe										S		S					S	S								346	346992407	228592721	PRJEB41201	Walker_2022		99.28	1861346	54	lineage4.1.2.1	Sensitive	['tree','tbprofiler','input','CRyPTIC_PHE','diff','Walker_2022']	tuberculosis: unclassified		Mycobacterium tuberculosis
SAMEA115746064	ERR13284832	WGS	UNIVERSITY OF OXFORD, NUFFIELD DEPARTMENT OF MEDIC	ERX12655258	NextSeq 500	PAIRED	RANDOM PCR	GENOMIC	ILLUMINA	ERS20255948	ERP161058	['ERX12655258','1124794','ERS20255948','ERR13284832','fdbce4a17613','41889617','b28b5ff0-515d-42d2-bc0f-19e45ec26bb9','PRJEB76547','SAMEA115746064','webin-reads-fdbce4a17613','ERP161058']	2020	2024-08-10T11:51:00.000Z			DEU	Europe																										1018	1018982045	452154594	PRJEB76547								CRyPTIC_2024	tuberculosis: unclassified		Mycobacterium tuberculosis
SAMN40031463	SRR28045477	WGS	CHRISTIAN MEDICAL COLLAGE, VELLORE	SRX23697048	Illumina NovaSeq 6000	PAIRED	RANDOM	GENOMIC	ILLUMINA	SRS20528302	SRP226525	['701010164','SAMN40031463','SRR28045477','PRJNA575883','701010164_R1.fastq.gz','575883','SRX23697048','SRS20528302','SRP226525','40031463']	2021	2024-02-22T07:24:00.000Z		21.7679 N 78.8718 E	IND	Asia	Madhya Pradesh - Bhairopur		Homo sapiens	3	human																					772	772247522	346092996	PRJNA575883			76.04	1203931	36	lineage3	Sensitive	['tbprofiler','input','diff','tree']	tuberculosis: unclassified		Mycobacterium tuberculosis
SAMN15406632	SRR12119523	AMPLICON	GENOSCREEN	SRX8641245	NextSeq 500	PAIRED	PCR	GENOMIC	ILLUMINA	SRS6925967	SRP269393	['SRS6925967','DRC_Deeplex799','15406632','SRP269393','32-17','PRJNA643242','32-17_S88_R1_001.fastq.gz','SRR12119523','SRX8641245','SAMN15406632','bp0','643242']	2016	2020-06-30T17:00:00.000Z			COD	Africa		sputum	Homo sapiens	3	human																					197	197499066	94973492	PRJNA643242									tuberculosis: unclassified		Mycobacterium tuberculosis
SAMEA3512801	ERR987785	WGS	INSTITUTE OF TROPICAL MEDICINE	ERX1069043	Illumina HiSeq 2000	PAIRED	RANDOM	GENOMIC	ILLUMINA	ERS819950	ERP011796	['SAMEA3512801','PRJEB10533','315958','ena-RUN-Institute of Tropical Medicine-24-08-2015-14:27:30:558-91','4584480','ERX1069043','ERP011796','ERS819950','DRMTBUG91','ena-STUDY-Institute of Tropical Medicine-24-08-2015-14:27:44:199-106','ena-EXPERIMENT-Institute of Tropical Medicine-24-08-2015-14:27:30:558-91','ERR987785']		2022-07-19T09:03:00.000Z			UGA	Africa																										959	959084588	680291096	PRJEB10533			99.59	1573243	30	lineage4.6.1.1	HR-TB	['tbprofiler','Menardo_2021','diff','tree','input']	tuberculosis: human-adapted	L4	Mycobacterium tuberculosis
SAMN20512812	SRR15316110	WGS	SCHOOL OF PUBLIC HEALTH, FUDAN UNIVERSITY	SRX11620902	Illumina HiSeq 2000	PAIRED	PCR	GENOMIC	ILLUMINA	SRS9656166	SRP330727	['SAMN20512812','751240','SRP330727','SRS9656166','2003-West-025','SRR15316110','20512812','bp0','U3_R1.fastq.gz','U3','PRJNA751240','SRX11620902']	2003	2021-08-01T01:21:00.000Z		30.29 N 120.24 E	CHN	Asia	Zheijiang	sputum	Homo sapiens	3	human																					1439	1439747700	595338368	PRJNA751240								['input','timelapse_Zhejiang_CHN']	tuberculosis: unclassified		Mycobacterium tuberculosis
SAMEA10030399	ERR7910954	WGS	FZB	ERX7478351	NextSeq 500	PAIRED		GENOMIC	ILLUMINA	ERS7708606	ERP132622	['ERS7708606','PRJEB48275','794636','ERX7478351','ena-EXPERIMENT-FZB-05-01-2022-10:45:57:299-112','ERR7910954','ena-STUDY-FZB-22-10-2021-10:26:06:450-343','ERP132622','SAMEA10030399','ena-RUN-FZB-05-01-2022-10:45:57:299-112','24682366','16-14931']		2022-07-16T14:32:00.000Z			MDA	Europe						S	S			S		R	R	S			S	R					S			908	908868487	396780284	PRJEB48275	Finci_2022		99.45	1658633	56	lineage4.2.1	MDR-TB	['diff','input','Finci_2022','tbprofiler','tree']	tuberculosis: human-adapted	L4.2.1	Mycobacterium tuberculosis
SAMN08708746	SRR6831823	WGS	SAN RAFFAELE	SRX3787971	Illumina HiSeq 2500	PAIRED	RANDOM	GENOMIC	ILLUMINA	SRS3040637	SRP128089	['SRS3040637','PRJNA428596','189-2948_090816_UKR_090816_100.gatk.bam','SRP128089','SAMN08708746','SRR6831823','428596','bp0','189-2948','SRX3787971','189-2948_WGS','8708746']		2018-03-14T09:18:00.000Z			UKR	Europe			Homo sapiens	3	human	S	S			S		S	S					S	S				S			329	329309793	165382967	PRJNA428596	CRyPTIC_WHO2021_PMC7612554		99.51	2799994	61	lineage4.8	Sensitive	['input','tree','tbprofiler','Walker_2022','diff']	tuberculosis: unclassified		Mycobacterium tuberculosis
SAMN16521700	SRR12882446	WGS	SWISSTPH	SRX9348363	Illumina HiSeq 2000	PAIRED		GENOMIC	ILLUMINA	SRS7571348	SRP288262	['BSSE_QGF_90839_CC6U2ANXX_8_G23409_ACTGAGCG_CCTAGAGT_S53_L008_R1_001_MM_1.fastq.gz','670836','G23409','SRP288262','SRS7571348','SAMN16521700','16521700','SRX9348363','BSSE-QGF-90839','bp0','PRJNA670836','SRR12882446']	2005	2020-10-23T06:32:00.000Z			MDG	Africa		sputum	Homo sapiens	3	human																					377	377529112	173832749	PRJNA670836			99.23	1761281	40	lineage1.1.2	Sensitive	['input','tree','diff','tbprofiler']	tuberculosis: unclassified		Mycobacterium tuberculosis
SAMN21616626	SRR16058630	WGS	PUBLIC HEALTH ONTARIO	SRX12345233	Illumina MiSeq	PAIRED	RANDOM	GENOMIC	ILLUMINA	SRS10317613	SRP338617	['PRJNA766079','SAMN21616626','SRS10317613','2019-159_R1.fastq.gz','bp0','SRR16058630','SRP338617','SRX12345233','2019-159','766079','21616626']	2019	2021-09-24T21:58:00.000Z			CAN	North America	Ontario		Homo sapiens	3	human					S		S					S	S								433	433144968	258501691	PRJNA766079	CRyPTIC_WHO2021_PMC7612554		99.55	1135168	74	lineage4.1.2.1	Sensitive	['input','Walker_2022','tree','diff','tbprofiler']	tuberculosis: unclassified		Mycobacterium tuberculosis
SAMN36834593	SRR25515496	WGS	SHANDONG PROVINCIAL HOSPITAL	SRX21245753	Illumina HiSeq 4000	PAIRED	RANDOM	GENOMIC	ILLUMINA	SRS18500034	SRP453313	['SRP453313','SRS18500034','T141.IS300_Clean.1.fastq.gz','T141','SRR25515496','1002108','SRX21245753','36834593','SAMN36834593','bp0','PRJNA1002108']	2017	2023-08-04T04:43:00.000Z		36.40 N 117.00 E	CHN	Asia	Shandong	As reported: phlegm	Homo sapiens	3	human																					1137	1137993600	470097938	PRJNA1002108			99.47	1853067	64	lineage4.4.2	Other	['tree','diff','input','tbprofiler']	tuberculosis: human-adapted	L4	Mycobacterium tuberculosis	H37Rv
SAMEA104447446	ERR2229458	WGS	STATENS SERUM INSTITUT	ERX2282797	NextSeq 500	PAIRED	RANDOM	GENOMIC	ILLUMINA	ERS2065388	ERP022352	['ERP022352','ERR2229458','ena-STUDY-STATENS SERUM INSTITUT-03-04-2017-09:47:03:433-394','ena-EXPERIMENT-STATENS SERUM INSTITUT-21-12-2017-12:46:39:840-671','SAMEA104447446','ena-RUN-STATENS SERUM INSTITUT-21-12-2017-12:46:39:840-671','ERX2282797','ERS2065388','8235053','DKC2-0564','388615','PRJEB20214']	2010	2017-12-22T15:50:00.000Z			DNK	Europe		sputum	Homo sapiens	3	human																					725	725287340	333158005	PRJEB20214			99.24	1405023	41	lineage4.8	Sensitive	['input','Napier_2020','outbreak_1112-15_DNK','tbprofiler','diff','tree']	tuberculosis: human-adapted	L4.8	Mycobacterium tuberculosis
SAMN37457524	SRR26112687	WGS	WADSWORTH CENTER	SRX21826822	Illumina MiSeq	PAIRED	RANDOM	GENOMIC	ILLUMINA	SRS18926430	SRP338930	['SRR26112687','SAMN37457524','37457524','PRJNA766641','SRS18926430','IDR2100083971-01-01.R1.fastq.gz','IDR2100083971','766641','SRX21826822','SRP338930','IDR2100083971-01-01']	2021	2023-09-19T16:22:00.000Z			USA	North America	New York state	sputum	Homo sapiens	3	human																					1054	1054389413	576136098	PRJNA766641									tuberculosis: unclassified		Mycobacterium tuberculosis
SAMEA3436388	ERR2516943	WGS	PHE	ERX2536158	Illumina HiSeq 2500	PAIRED	RANDOM	GENOMIC	ILLUMINA	ERS2401620	ERP107972	['sample.9100','493039','ERS2401620','ERR2516943','experiment.9100','ERX2536158','10126280','PRJEB26001','ERP107972','project.First_10k_genomes_study_set_9','SAMEA3436388','run.9100']		2021-10-23T20:11:00.000Z			GBR	Europe	England					S	S			R		R	R	R				R					R			417	417951088	234220641	PRJEB26001	Walker_2022		99.64	1870479	65	lineage2.2.1	Pre-XDR-TB	['CRyPTIC_PHE','input','tree','Napier_2020','tbprofiler','Walker_2022','diff']	tuberculosis: human-adapted	L2.2.1	Mycobacterium tuberculosis
SAMN13568532	SRR10808594	WGS	RADBOUDUMC	SRX7482301	Illumina HiSeq 4000	PAIRED	PCR	GENOMIC	ILLUMINA	SRS5925185	SRP239172	['SRR10808594','SRS5925185','13568532','bp0','SRX7482301','595834','TAN-292_1.fastq.gz','PRJNA595834','SRP239172','SAMN13568532','TAN-292']	2014	2019-12-31T08:52:00.000Z			PER	South America	Lima	sputum	Homo sapiens	3	human																					466	466606500	200718177	PRJNA595834								['input','TANDEM','Menardo_2021','standford']	tuberculosis: human-adapted	L4	Mycobacterium tuberculosis
SAMEA7547139	ERR4813633	WGS	UNIVERSIDAD PERUANA CAYETANO HEREDIA	ERX4683623	Illumina NovaSeq 6000	PAIRED	RANDOM	GENOMIC	ILLUMINA	ERS5303793	ERP124939	['ERR4813633','experiment.33286','ERX4683623','project.Peru_Wellcome','22466532','SAMEA7547139','PRJEB41199','773301','sample.33286','run.33286','ERP124939','ERS5303793']		2021-11-10T10:05:00.000Z			PER	South America																										676	676477584	228076654	PRJEB41199			99.5	1792126	61	lineage4.3.4.1	MDR-TB	['standford','tbprofiler','input','CRyPTIC_UPCH','diff','tree']	tuberculosis: unclassified		Mycobacterium tuberculosis
SAMEA3444055	ERR2517105	WGS	PHE	ERX2536320	Illumina MiSeq	PAIRED	RANDOM	GENOMIC	ILLUMINA	ERS2401782	ERP107972	['ERS2401782','ERR2517105','SAMEA3444055','run.9856','ERX2536320','PRJEB26001','493039','10126442','experiment.9856','sample.9856','ERP107972','project.First_10k_genomes_study_set_9']		2021-10-23T20:12:00.000Z			GBR	Europe	England									S		S						S								329	329407477	201496615	PRJEB26001	Walker_2022		99.54	2003598	62	lineage2.2.1	Sensitive	['Walker_2022','Napier_2020','diff','tree','CRyPTIC_PHE','input','tbprofiler']	tuberculosis: human-adapted	L2.2.1	Mycobacterium tuberculosis
SAMN40566582	SRR28409648	WGS	WADSWORTH CENTER	SRX24013970	Illumina MiSeq	PAIRED	RANDOM	GENOMIC	ILLUMINA	SRS20809100	SRP338930	['SRS20809100','SAMN40566582','SRX24013970','766641','SRR28409648','40566582','IDR1800015161-01-01','PRJNA766641','SRP338930','IDR1800015161-01-01.R1.fastq.gz']	2018	2024-03-21T15:35:00.000Z			USA	North America	New York state		Homo sapiens	3	human																					611	611891616	347201286	PRJNA766641			99.58	1625080	91	La1.2.BCG	Other	['input','tree','tbprofiler','diff']	tuberculosis: unclassified		Mycobacterium tuberculosis
SAMEA7546083	ERR4812579	WGS	UNIVERSIDAD PERUANA CAYETANO HEREDIA	ERX4682569	Illumina NovaSeq 6000	PAIRED	RANDOM	GENOMIC	ILLUMINA	ERS5302739	ERP124939	['773301','ERP124939','SAMEA7546083','ERS5302739','project.Peru_Wellcome','experiment.28309','ERR4812579','run.28309','sample.28309','PRJEB41199','ERX4682569','22465472']	2018	2021-11-10T07:57:00.000Z			PER	South America						S				S	S	S	S	S				S		S	S	S	S	S	S	348	348482632	111673016	PRJEB41199	['CRyPTIC_reuse_table','Walker_2022']		97.01	1632826	56	lineage4.1.2.1	Sensitive	['diff','Walker_2022','input','standford','CRyPTIC_reuse_table','tree','tbprofiler','CRyPTIC_UPCH']	tuberculosis: unclassified		Mycobacterium tuberculosis
SAMEA13300576	ERR9125819	WGS	UNIVERSITY OF OXFORD, NUFFIELD DEPARTMENT OF MEDIC	ERX8669085	Illumina MiSeq	PAIRED	RANDOM	GENOMIC	ILLUMINA	ERS10903393	ERP136068	['project.SeqTreat_PHO1','ERS10903393','ERX8669085','862828','run.1222.1.7864823bdde1ac9e623528d5285b88e9','experiment.1222.2ce59aed','sample.1222.b9651bc0','30301644','PRJEB51436','ERP136068','SAMEA13300576','ERR9125819']		2024-08-15T00:57:00.000Z			CAN	North America	Ontario																									503	503410586	349901637	PRJEB51436								CRyPTIC_PublicHealthOntario	tuberculosis: unclassified		Mycobacterium tuberculosis
SAMN07659424	SRR6046267	WGS	MODMEDMICOXFORD	SRX3193129	Illumina MiSeq	PAIRED	RANDOM	GENOMIC	ILLUMINA	SRS2520420	SRP117784	['PRJNA401515','SRX3193129','SAMN07659424','MMMOSRA:79d260eb-03ef-4631-9144-dc614b73cca3','SRS2520420','SRR6046267','MMMOSAM:79d260eb-03ef-4631-9144-dc614b73cca3','SRP117784','401515','7659424']	2016	2017-10-27T18:14:00.000Z			GBR	Europe	Oxford		Homo sapiens	3	human																					506	506886870	301924254	PRJNA401515									NTM: unclassified		Mycobacterium malmoense
SAMN30949820	SRR21690738	WGS	RIVM	SRX17688419	Illumina HiSeq 2500	PAIRED	RANDOM	GENOMIC	ILLUMINA	SRS15219807	SRP399356	['SRX17688419','RIVM1105','PRJNA882748','SRR21690738','30949820','bp0','SRP399356','882748','SRS15219807','SAMN30949820','RIVM1105.bam']	2018	2022-09-23T18:08:00.000Z			NLD	Europe		As reported: diagnostic sample	Homo sapiens	3	human																					894	894574616	217025725	PRJNA882748								input	tuberculosis: unclassified		Mycobacterium tuberculosis
SAMN41724316	SRR29440555	WGS	SAPPHE	SRX24953260	NextSeq 500	PAIRED	RANDOM	GENOMIC	ILLUMINA	SRS21656972	SRP514414	['PRJNA1120504','SRS21656972','SRR29440555','SAMN41724316','1913510183','1913510183_R1.fastq.gz','41724316','SRP514414','1120504','SRX24953260']	2019	2024-06-17T19:11:00.000Z			AUS	Oceania			Homo sapiens	3	human																					520	520827086	214372504	PRJNA1120504									tuberculosis: unclassified		Mycobacterium tuberculosis
SAMEA112802375	ERR11068588	WGS	FZB	ERX10515518	NextSeq 2000	PAIRED		GENOMIC	ILLUMINA	ERS14809921	ERP010814	['22005640','ERR11068588','ena-STUDY-FZB-22-06-2015-17:16:39:392-292','ERP010814','33854431','ERX10515518','ena-EXPERIMENT-TAB-21-03-2023-12:28:22:902-127657','SAMEA112802375','287903','PRJEB9680','ena-RUN-TAB-21-03-2023-12:28:22:902-127658','ERS14809921']		2023-07-21T02:05:00.000Z																														439	439582442	145593430	PRJEB9680								['diff','input','tree']	tuberculosis: unclassified		Mycobacterium tuberculosis
SAMEA7529028	ERR4800442	WGS	FOUNDATION FOR MEDICAL RESEARCH INDIA	ERX4669857	NextSeq 500	PAIRED	RANDOM	GENOMIC	ILLUMINA	ERS5285497	ERP124850	['sample.31779','project.Mumbai','PRJEB41116','experiment.31779','ERS5285497','ERR4800442','ERP124850','773292','ERX4669857','SAMEA7529028','22462571','run.31779']		2021-11-11T01:17:00.000Z			IND	Asia	Mumbai					S	S				S	R	S	S				S			S		S	S		634	634954200	288414591	PRJEB41116	Walker_2022		99.57	1554053	51	lineage3	HR-TB	['CRyPTIC_IND','input','diff','tbprofiler','Walker_2022','tree']	tuberculosis: unclassified		Mycobacterium tuberculosis
SAMN41148711	SRR28860089	WGS	WADSWORTH CENTER	SRX24420073	NextSeq 550	PAIRED	RANDOM	GENOMIC	ILLUMINA	SRS21175536	SRP338930	['IDR2300053779-01-01.R1.fastq.gz','IDR2300053779-01-01','766641','41148711','SRR28860089','PRJNA766641','SRX24420073','SAMN41148711','SRP338930','SRS21175536']	2023	2024-05-01T11:31:00.000Z			USA	North America	New York state		Homo sapiens	3	human																					624	624410636	284781769	PRJNA766641			99.62	1488706	50	lineage2.2.1	Sensitive	['tree','tbprofiler','diff','input']	tuberculosis: unclassified		Mycobacterium tuberculosis
SAMN15772961	SRR12420257	WGS	FUDAN UNIVERSITY	SRX8916446	Illumina HiSeq 2500	PAIRED	RANDOM PCR	GENOMIC	ILLUMINA	SRS7173018	SRP276868	['SRP276868','XZ10109_R1.fastq.gz','SRR12420257','SRX8916446','p448','SAMN15772961','15772961','bp0','SRS7173018','656167','XZ10109','PRJNA656167']	2010	2020-08-10T10:29:00.000Z			CHN	Asia	Tibet	sputum	Homo sapiens	3	human																					585	585725100	225178499	PRJNA656167								input	tuberculosis: unclassified		Mycobacterium tuberculosis
SAMEA7529100	ERR4800514	WGS	FOUNDATION FOR MEDICAL RESEARCH INDIA	ERX4669929	NextSeq 500	PAIRED	RANDOM	GENOMIC	ILLUMINA	ERS5285569	ERP124850	['ERX4669929','run.31851','SAMEA7529100','ERR4800514','ERS5285569','773292','ERP124850','PRJEB41116','22462643','project.Mumbai','sample.31851','experiment.31851']		2021-11-11T01:14:00.000Z			IND	Asia	Mumbai					R	R				R	R	R	R				R	R		S		R	S		647	647471700	294803768	PRJEB41116	Walker_2022		99.49	1565868	52	lineage2.2.1.1	Pre-XDR-TB	['Walker_2022','tree','diff','CRyPTIC_IND','tbprofiler','input']	tuberculosis: unclassified		Mycobacterium tuberculosis
SAMEA115741533	ERR13266978	WGS	UNIVERSITY OF OXFORD, NUFFIELD DEPARTMENT OF MEDIC	ERX12637404	NextSeq 500	PAIRED	RANDOM PCR	GENOMIC	ILLUMINA	ERS20251276	ERP161058	['ERR13266978','ERP161058','webin-reads-8248d1cc5959','SAMEA115741533','8248d1cc5959','PRJEB76547','1124794','ERS20251276','b28b5ff0-515d-42d2-bc0f-19e45ec26bb9','ERX12637404','41869469']	2019	2024-08-09T03:29:00.000Z			IND	Asia																										622	622317000	279277917	PRJEB76547								CRyPTIC_2024	tuberculosis: unclassified		Mycobacterium tuberculosis
SAMN26934564	SRR18473993	WCS	FUDAN UNIVERSITY	SRX14606221	HiSeq X Ten	PAIRED	PCR	GENOMIC	ILLUMINA	SRS12374633	SRP365807	['TB16308','26934564','PRJNA819540','SRS12374633','SRR18473993','bp0','SZ_2016_0308_R1.fastq.gz','819540','E63','SRP365807','SRX14606221','SAMN26934564']	2016	2022-03-26T13:14:00.000Z		22.55 N 114.09 E	CHN	Asia	Shenzhen	sputum	Homo sapiens	3	human																					430	430145100	177895294	PRJNA819540									tuberculosis: unclassified		Mycobacterium tuberculosis
SAMEA115745643	ERR13284431	WGS	UNIVERSITY OF OXFORD, NUFFIELD DEPARTMENT OF MEDIC	ERX12654857	NextSeq 500	PAIRED	RANDOM PCR	GENOMIC	ILLUMINA	ERS20255527	ERP161058	['webin-reads-52842d0a8624','ERR13284431','PRJEB76547','41889266','SAMEA115745643','ERS20255527','1124794','ERX12654857','b28b5ff0-515d-42d2-bc0f-19e45ec26bb9','ERP161058','52842d0a8624']	2020	2024-08-10T05:34:00.000Z			DEU	Europe																										911	911899182	439186929	PRJEB76547								CRyPTIC_2024	tuberculosis: unclassified		Mycobacterium tuberculosis
SAMN05916243	SRR28394244	WGS	FIND, THE FOUNDATION FOR INNOVATIVE NEW DIAGNOSTICS	SRX23999108	Illumina HiSeq 2500	PAIRED	RANDOM	GENOMIC	ILLUMINA	SRS20795679	SRP496567	['Peru4922_R1.fastq.gz','SAMN05916243','SRR28394244','SRS20795679','343736','SRX23999108','SRP496567','5916243','WGS-Peru4922','PRJNA343736','01-R0897']	2012	2024-03-20T07:59:00.000Z		12 S 77 W	PER	South America	Lima	As reported: patient	Homo sapiens	3	human																					419	419357250	192426333	PRJNA343736			99.63	1858668	53	lineage4.8	MDR-TB	['tbprofiler','diff','tree','standford','input']	tuberculosis: unclassified		Mycobacterium tuberculosis
SAMEA104684925	ERR2503382	WGS	NATIONAL INSTITUTE FOR HEALTH AND WELFARE	ERX2522625	Illumina MiSeq	PAIRED	PCR	GENOMIC	ILLUMINA	ERS2286308	ERP107468	['F120','ena-EXPERIMENT-NATIONAL INSTITUTE FOR HEALTH AND WELFARE-06-04-2018-13:41:54:034-25','461533','ERR2503382','9070054','ERP107468','ena-RUN-NATIONAL INSTITUTE FOR HEALTH AND WELFARE-06-04-2018-13:41:54:034-25','ERS2286308','ERX2522625','SAMEA104684925','PRJEB25543','ena-STUDY-NATIONAL INSTITUTE FOR HEALTH AND WELFARE-13-03-2018-12:26:09:250-42']	2014	2018-05-04T21:37:00.000Z			FIN	Europe																										267	267318107	161986547	PRJEB25543								['Napier_2020','WGS_2014_FIN','input']	tuberculosis: human-adapted	L4.8	Mycobacterium tuberculosis
SAMEA14460533	ERR9787214	WGS	INSTITUTE OF TROPICAL MEDICINE	ERX9334490	Illumina HiSeq 2500	PAIRED	RANDOM	GENOMIC	ILLUMINA	ERS12087979	ERP137916	['ERR9787214','28830349','ERP137916','ena-RUN-TAB-27-05-2022-13:53:26:632-13089','PRJEB53138','0efe4541-10cd-4d79-a29f-96d29eadb5f3','ERX9334490','SAMEA14460533','ECF-13-S148','844815','ena-EXPERIMENT-TAB-27-05-2022-13:53:26:632-13088','ERS12087979']	2013	2022-06-25T18:18:00.000Z			GMB	Africa		sputum	Homo sapiens	3	human																					262	262505265	167511236	PRJEB53138			99.42	1067608	55	lineage6.3.2;lineage4.1.2.1	Sensitive	['input','WGS_2011-2014_GMB','tbprofiler','diff']	tuberculosis: unclassified		Mycobacterium tuberculosis
SAMEA8741551	['ERR8665747','ERR8665746']	WGS		ERX8324201	Illumina HiSeq 2500	PAIRED	RANDOM	GENOMIC	ILLUMINA	ERS6421134		['26334812','run.14680.1','ERR8665746','ERR8665747','PRJEB51021','experiment.14680','sample.14680','project.Belarus_site11','run.14680.2','ERS6421134','ERP135611','ERX8324201','811911','SAMEA8741551']					BEL	Europe																										457	457736848	178787667	PRJEB51021	CRyPTIC_reuse_table							['CRyPTIC_reuse_table','CRyPTIC_PHS_Sweden_Belarus','input']	tuberculosis: unclassified		Mycobacterium tuberculosis
SAMEA7553229	ERR4819863	WGS	PUBLIC HEALTH ENGLAND	ERX4689705	Illumina MiSeq	PAIRED	RANDOM	GENOMIC	ILLUMINA	ERS5309875	ERP124941	['project.PHE-TB','SAMEA7553229','22472620','ERS5309875','ERP124941','773303','ERR4819863','ERX4689705','run.22684','PRJEB41201','experiment.22684','sample.22684']		2021-11-10T22:23:00.000Z			GBR	Europe																										291	291360556	196428519	PRJEB41201			0.05	581	0		Sensitive	['input','tbprofiler','CRyPTIC_PHE']	tuberculosis: unclassified		Mycobacterium tuberculosis
SAMEA4441518	ERR1633868	WGS	INSTITUTE OF INFECTIOUS DISEASE AND MOLECULAR MEDI	ERX1704201	Illumina HiSeq 2000	PAIRED	size fractionation	GENOMIC	ILLUMINA	ERS1352967	ERP017107	['ena-EXPERIMENT-Institute of Infectious Disease and Molecular Medicine-15-09-2016-16:31:52:679-94','ena-STUDY-Institute of Infectious Disease and Molecular Medicine-13-09-2016-12:12:52:927-24','ena-RUN-Institute of Infectious Disease and Molecular Medicine-15-09-2016-16:31:52:680-94','ERR1633868','SAMEA4441518','6021497','PRJEB15382','ERX1704201','353810','ERP017107','KSP1062','ERS1352967']	2010	2016-12-16T08:19:00.000Z			ZAF	Africa	Khayelitsha, Cape Town	sputum	Homo sapiens	3	human																					457	457297400	282202041	PRJEB15382			99.51	1768545	40	lineage2.2.1	Sensitive	['diff','Nimmo_2024','Menardo_2021','tbprofiler','Menardo_2018','tree','input','Napier_2020']	tuberculosis: human-adapted	L2.2.1	Mycobacterium tuberculosis
SAMEA4798636	ERR2706921	WGS	INSTITUTE OF TROPICAL MEDICINE	ERX2721200	NextSeq 500	PAIRED	RANDOM	GENOMIC	ILLUMINA	ERS2618556	ERP109980	['DRC-060120','ERS2618556','ena-EXPERIMENT-Institute of tropical medicine-19-07-2018-15:36:42:889-12','494011','ERR2706921','10199228','SAMEA4798636','ERP109980','ena-STUDY-Institute of tropical medicine-19-07-2018-15:36:50:145-547','ERX2721200','ena-RUN-Institute of tropical medicine-19-07-2018-15:36:42:889-12','PRJEB27847']	2006	2018-10-09T04:40:00.000Z		4.4419° S, 15.2663° E	COD	Africa	Kinshasa	sputum	Homo sapiens	3	human																					887	887944542	453362183	PRJEB27847			99.7	1327201	45	lineage4.6.1.2	MDR-TB	['diff','tbprofiler','Menardo_2021','Napier_2020','tree','input']	tuberculosis: human-adapted	L4.6.1.2	Mycobacterium tuberculosis
SAMN19845125	SRR15014658	WGS	ICMR-NATIONAL INSTITUTE FOR RESEARCH IN TUBERCULOSIS	SRX11326699	Illumina MiSeq	PAIRED	RANDOM	GENOMIC	ILLUMINA	SRS9360133	SRP326491	['19845125','SAMN19845125','SRP326491','LP4671_R1.fastq.gz','bp0','SRX11326699','PRJNA741102','741102','SRR15014658','LP4671','SRS9360133']	2014	2021-07-02T20:59:00.000Z		13.07344816 N 80.24959981 E	IND	Asia	Chennai	sputum	Homo sapiens	3	human																					350	350674494	190566912	PRJNA741102			99.53	1243260	67	lineage2.2.1	Pre-XDR-TB	['input','R-DR_Chennai','tbprofiler','diff','tree']	tuberculosis: unclassified		Mycobacterium tuberculosis
SAMEA5569590	ERR3287397	WGS	UNIVERSIDAD PERUANA CAYETANO HEREDIA, PERU	ERX3313906	Illumina HiSeq 4000	PAIRED	RANDOM	GENOMIC	ILLUMINA	ERS3371612	ERP114885	['project.Gates_clinical_isolates_Peru','ERP114885','SAMEA5569590','PRJEB32234','11621875','ERR3287397','ERS3371612','sample.10143','experiment.10143','ERX3313906','542465','run.10143']		2021-11-04T09:22:00.000Z			PER	South America						S				S	S	S	S	S				S		S	S	S	S	S	S	444	444634200	181319929	PRJEB32234	['Walker_2022','CRyPTIC_reuse_table']		99.57	1768119	60	lineage4.5	Sensitive	['Walker_2022','tree','tbprofiler','diff','CRyPTIC_reuse_table','input','CRyPTIC_UPCH']	tuberculosis: unclassified		Mycobacterium tuberculosis
SAMEA115746209	ERR13284989	WGS	UNIVERSITY OF OXFORD, NUFFIELD DEPARTMENT OF MEDIC	ERX12655415	NextSeq 500	PAIRED	RANDOM PCR	GENOMIC	ILLUMINA	ERS20256093	ERP161058	['ERX12655415','ERS20256093','1124794','ERP161058','SAMEA115746209','1f50409bc6ae','41889753','b28b5ff0-515d-42d2-bc0f-19e45ec26bb9','PRJEB76547','webin-reads-1f50409bc6ae','ERR13284989']	2020	2024-08-10T09:45:00.000Z			DEU	Europe																										581	581520430	247464763	PRJEB76547								CRyPTIC_2024	tuberculosis: unclassified		Mycobacterium tuberculosis
SAMN42034015	SRR29539299	WGS	NIAID TB PORTALS PROGRAM	SRX25046835	NextSeq 2000	PAIRED	RANDOM	GENOMIC	ILLUMINA	SRS21743983	SRP515897	['TBPO-5089_lib55906_nextseq_ny0086_151bp.filtered_2_bwa.1.fastq.gz','SRR29539299','42034015','SAMN42034015','SRX25046835','SRS21743983','SRP515897','23353','PRJNA1074785','1074785']	2021	2024-06-25T13:39:00.000Z		48.3794 N 31.1656 E	UKR	Europe		sputum	Homo sapiens	3	human																					527	527722642	184435373	PRJNA1074785									tuberculosis: unclassified		Mycobacterium tuberculosis
SAMEA8741927	ERR8699118	WGS	UNIVERSITY OF CAPE TOWN	ERX8356245	Illumina HiSeq 4000	PAIRED	RANDOM	GENOMIC	ILLUMINA	ERS6421509	ERP135632	['ERR8699118','811913','run.17031.1','26335066','PRJEB51043','project.Wellcome_clinical_isolates_site20','ERS6421509','sample.17031','ERP135632','experiment.17031','SAMEA8741927','ERX8356245']		2022-03-15T06:28:00.000Z			ZAF	Africa										S	S	S	S	S				S		S	S	S	S	S	S	508	508734000	224607643	PRJEB51043	CRyPTIC_reuse_table		99.57	1747375	60	lineage4.1.1.3	Sensitive	['diff','tbprofiler','input','CRyPTIC_UofCapeTown','tree','CRyPTIC_reuse_table']	tuberculosis: unclassified		Mycobacterium tuberculosis
SAMN31248587	SRR27485794	WGS	INRAE	SRX23156890	DNBSEQ-G400	PAIRED	RANDOM	GENOMIC	DNBSEQ	SRS20107311	SRP483010	['PRJNA881288','SRX23156890','881288','SRS20107311','382-20','31248587','SRR27485794','SAMN31248587','SRP483010','382-20_1.fq.gz']	2020	2024-01-11T04:15:00.000Z	Buruli ulcer	7.0396 N 2.726 E	BEN	Africa		skin	Homo sapiens	3	human																					1220	1220784900	809317683	PRJNA881288									NTM: unclassified		Mycobacterium ulcerans
SAMN08379736	SRR6485118	WGS	SAN RAFFAELE	SRX3574685	NextSeq 500	PAIRED	RANDOM	GENOMIC	ILLUMINA	SRS2844630	SRP128089	['PRJNA428596','SRR6485118','SRS2844630','11393-13_WGS','SAMN08379736','SRX3574685','428596','11393-13_lib3911_nextseq_n0030_151bp.gatk.bam','bp0','SRP128089','8379736','11393-13']		2018-01-19T13:03:00.000Z							Homo sapiens	3	human																					412	412602722	214467910	PRJNA428596			99.63	875353	20	lineage2.2.1	Sensitive	['diff','input','tree','tbprofiler']	tuberculosis: unclassified		Mycobacterium tuberculosis
SAMN05577055	SRR4034214	WGS	HARVARD MEDICAL SCHOOL	SRX2025513	Illumina HiSeq 2000	PAIRED	RANDOM	GENOMIC	ILLUMINA	SRS1619941	SRP082185	['SRX2025513','SRP082185','781-L4C4_1.fastq.gz','SRS1619941','SAMN05577055','SRR4034214','323744','PRJNA323744','5577055','P36-Lung4-C4']	2013-10	2016-08-16T02:07:00.000Z		29.6483 S 30.3318 E	ZAF	Africa	Kwazulu-Natal	lung	Homo sapiens	3	human																					270	270128540	180415738	PRJNA323744								['intrapatient_ZAF','input','denylist','Napier_2020']	tuberculosis: human-adapted	L4.3.2.1	Mycobacterium tuberculosis
SAMN15703250	SRR12395291	WGS	WADSWORTH CENTER	SRX8893606	MinION	SINGLE	RANDOM	GENOMIC	OXFORD_NANOPORE	SRS7152628	SRP276100	['SRX8893606','PRJNA650381','15703250','650381','SAMN15703250','SRP276100','A330','IDR1900058322-01-02.fastq.gz','SRR12395291','bp0','IDR1900058322-01-02','SRS7152628']	2019	2020-08-05T13:32:00.000Z		36.0956918 N 79.4377991 W	USA	North America	BURLINGTON	As reported: PLR	Homo sapiens	3	human																					971	971085692	886260586	PRJNA650381									tuberculosis: unclassified		Mycobacterium tuberculosis
SAMEA5974846	ERR3559099	WGS	FUDAN UNIVERSITY	ERX3558850	Illumina HiSeq 2500	PAIRED	RANDOM PCR	GENOMIC	ILLUMINA	ERS3777684	ERP117507	['639250','ena-EXPERIMENT-FUDAN UNIVERSITY-25-09-2019-16:05:21:788-27','ena-STUDY-FUDAN UNIVERSITY-25-09-2019-16:05:44:667-292','SAMEA5974846','ena-RUN-FUDAN UNIVERSITY-25-09-2019-16:05:21:788-27','ERX3558850','ERS3777684','ERP117507','15230625','ERR3559099','SC0027','PRJEB34582']	2018	2020-06-13T18:13:00.000Z			CHN	Asia		sputum	Homo sapiens	3	human																					400	400990202	250994445	PRJEB34582			99.32	1770591	40	lineage2.2.1	Sensitive	['Menardo_2021','diff','input','tbprofiler','tree']	tuberculosis: human-adapted	L2	Mycobacterium tuberculosis
SAMN19694112	SRR14807683	WGS	SIMON FRASER UNIVERSITY	SRX11140141	NextSeq 500	PAIRED	RANDOM	GENOMIC	ILLUMINA	SRS9202675	SRP323639	['SRP323639','736718','TB-MoldovaSeq-DNA056-452_S56','PRJNA736718','SRR14807683','19694112','TB-MoldovaSeq-DNA056-452_S56_1.fastq.gz','SAMN19694112','SRS9202675','bp0','SRX11140141']	2018	2021-06-14T14:25:00.000Z		47.03278 N 28.89972 E	MDA	Europe			Homo sapiens	3	human																					449	449528510	194123909	PRJNA736718			99.64	1690941	58	lineage2.2.1	XDR-TB	['diff','input','tree','tbprofiler']	tuberculosis: unclassified		Mycobacterium tuberculosis
SAMEA8616147	ERR5979608	WGS	FZB	ERX5619394	NextSeq 500	PAIRED		GENOMIC	ILLUMINA	ERS6300754	ERP128579	['ERS6300754','LBA-56','ena-STUDY-FZB-25-04-2021-08:07:37:001-1206','ERR5979608','ERP128579','751334','20609503','SAMEA8616147','ena-RUN-FZB-27-05-2021-16:09:55:559-68','ena-EXPERIMENT-FZB-27-05-2021-16:09:55:559-68','ERX5619394','PRJEB44524']		2021-09-24T23:19:00.000Z																														492	492318670	211969769	PRJEB44524			99.88	1691990	57	lineage4.9	Sensitive	['input','diff','tbprofiler','tree']	MTBC		Mycobacterium tuberculosis complex sp.
SAMN08708955	SRR6832595	WGS	SAN RAFFAELE	SRX3788447	Illumina HiSeq 2500	PAIRED	RANDOM	GENOMIC	ILLUMINA	SRS3041114	SRP128089	['46-1210_WGS','SRR6832595','SRP128089','PRJNA428596','46-1210','8708955','428596','SRS3041114','46-1210_090816_UKR_090816_100.gatk.bam','SAMN08708955','SRX3788447','bp0']		2018-03-14T10:38:00.000Z							Homo sapiens	3	human																					234	234663246	109087301	PRJNA428596			99.41	1890899	41	lineage2.2.1	Sensitive	['diff','tree','tbprofiler','input']	tuberculosis: unclassified		Mycobacterium tuberculosis
SAMN27763044	SRR18911882	WGS	WADSWORTH CENTER	SRX14989810	Illumina MiSeq	PAIRED	RANDOM	GENOMIC	ILLUMINA	SRS12739005	SRP276100	['PRJNA650381','SRX14989810','SRS12739005','SRR18911882','IDR1900048050-01-01_R1.fastq.gz','bp0','650381','IDR1900048050-01-01','A246','SRP276100','27763044','SAMN27763044']	2019	2022-04-25T12:49:00.000Z		40.7481119 N 73.98438414 W	USA	North America	New York	As reported: urine	Homo sapiens	3	human																					531	531251747	333815936	PRJNA650381			99.54	1504278	71	lineage2.2.2	Sensitive	['diff','tree','tbprofiler','input']	tuberculosis: unclassified		Mycobacterium tuberculosis
SAMN09402709	SRR7341691	WGS	RADBOUDUMC	SRX4215172	NextSeq 500	PAIRED	PCR	GENOMIC	ILLUMINA	SRS3417445	SRP150517	['MTB1153','MTB1153_R2.fastq.gz','9402709','SRR7341691','475771','SAMN09402709','SRP150517','SRX4215172','bp0','PRJNA475771','SRS3417445','11600630']	2016	2018-06-14T11:02:00.000Z			ROU	Europe	Craiova	sputum	Homo sapiens	3	human																					383	383104102	181280092	PRJNA475771								['Menardo_2021','Napier_2020','input']	tuberculosis: human-adapted	L4.4.1.1	Mycobacterium tuberculosis
SAMN37848092	SRR26399215	WGS	UNIVERSITY OF MELBOURNE/ THE PETER DOHERTY INSTITUTE FOR INFECTION AND IMMUNITY	SRX22105182	Illumina HiSeq 4000	PAIRED	RANDOM	GENOMIC	ILLUMINA	SRS19170263	SRP466602	['SAMN37848092','Sample_173_1.fastq.gz','bp0','1028637','PRJNA1028637','SRX22105182','SRS19170263','Sample_173','SRP466602','37848092','SRR26399215']		2023-10-16T19:03:00.000Z		10.8231 N 106.6297 E	VNM	Asia	Ho Chi Minh City	cerebrospinal fluid	Homo sapiens	3	human																					362	362321627	183666814	PRJNA1028637			99.54	1456091	50	lineage2.2.1	Sensitive	['tbprofiler','diff','tree','input']	tuberculosis: unclassified		Mycobacterium tuberculosis
SAMEA11206963	ERR7801318	WGS	UNIVERSITY OF BASEL, SWITZERLAND	ERX7369006	Illumina HiSeq 2500	PAIRED		GENOMIC	ILLUMINA	ERS8856463	ERP134075	['G32194','9bc3fa2b-c877-4dc7-b821-d8f2b9e08e1b','ERP134075','794708','ena-RUN-TAB-21-12-2021-16:44:10:418-12368','SAMEA11206963','PRJEB49562','ERS8856463','ERX7369006','ERR7801318','ena-EXPERIMENT-TAB-21-12-2021-16:44:10:418-12367','24685148']	2017	2022-07-28T01:06:00.000Z			TZA	Africa			Homo sapiens	3	human																					642	642002774	284253633	PRJEB49562			99.7	1793169	57	lineage4.4.1.1	Sensitive	['input','tree','diff','tbprofiler']	tuberculosis: unclassified		Mycobacterium tuberculosis
SAMEA3250478	ERR756347	WGS	NATIONAL INSTITUTE FOR PUBLIC HEALTH AND THE ENVIR	ERX700977	Illumina HiSeq 2500	PAIRED		GENOMIC	ILLUMINA	ERS658638	ERP009510	['ena-STUDY-National Institute for Public Health and the Environment (RIVM)-09-02-2015-15:51:49:402-206','ERX700977','ena-RUN-National Institute for Public Health and the Environment (RIVM)-11-02-2015-23:09:00:015-4','ERP009510','PRJEB8432','ERR756347','CORONAVIRIDAE','285631','SAMEA3250478','Aethiop_vetus_233','ERS658638','3756495','ena-EXPERIMENT-National Institute for Public Health and the Environment (RIVM)-11-02-2015-23:09:00:014-4']		2015-06-02T14:57:00.000Z			ETH	Africa	Amhara																									1422	1422442224	969936621	PRJEB8432			98.41	1800673	21	lineage7	Sensitive	['Napier_2020','input','tree','diff','lineage7_Amhara','tbprofiler']	tuberculosis: human-adapted	L7	Mycobacterium tuberculosis
SAMEA1903154	['ERR495153','ERR279622']	WGS		['ERX252955','ERX460569']	Illumina HiSeq 2000	PAIRED	RANDOM	GENOMIC	ILLUMINA	ERS200023		['ERX252955','ERR279622','SC_EXP_9471_6#60','SC_EXP_12162_4#60','PRJEB1366','ERS200023','SAMEA1903154','SC_RUN_9471_6#60','SC_RUN_12162_4#60','205725','2181162','ERP002179','IDM156-sc-2012-12-19T14:22:26Z-1524517','ERR495153','ERX460569','Effect_of_HIV_co_infection_on_the_population_genomics_of_Mycobacterium_tuberculosis_in_Sub_Saharan_Africa-sc-2013-01-29T14:57:52Z-2469']																																828	829100400	376554414	PRJEB1366			99.59	3551314	82	lineage2.2.1	Sensitive	['tree','input','tbprofiler','diff']	tuberculosis: unclassified		Mycobacterium tuberculosis
SAMN30957964	SRR21700946	WGS	CENTRE FOR TUBERCULOSIS CONTROL OF GUANGDONG PROVINCE	SRX17698471	Illumina NovaSeq 6000	PAIRED	RANDOM	GENOMIC	ILLUMINA	SRS15229207	SRP399499	['SAMN30957964','GDTB-34','SRX17698471','PRJNA883019','SRR21700946','SRP399499','SRS15229207','bp0','D20002384a','883019','D20002384a.realigned.bam','30957964']	2016	2022-09-25T13:15:00.000Z		23.08 N 113.14 E	CHN	Asia	Guangdong		Homo sapiens	3	human																					1900	1900288600	151635514	PRJNA883019			99.95	1865497	63	lineage4.9	HR-TB	['input','tree','tbprofiler','diff']	tuberculosis: human-adapted	L4	Mycobacterium tuberculosis	H37Rv
SAMEA104718647	ERR2446296	WGS	RIVM - NATIONAL INSTITUTE FOR PUBLIC HEALTH AND TH	ERX2465397	Illumina HiSeq 2500	SINGLE	RANDOM	GENOMIC	ILLUMINA	ERS2320030	ERP107526	['ena-STUDY-RIVM - National Institute for Public Health and the Environment-15-03-2018-13:44:58:461-243','ERS2320030','ERR2446296','ena-RUN-RIVM - National Institute for Public Health and the Environment-26-03-2018-16:05:17:750-242','8820579','ena-EXPERIMENT-RIVM - National Institute for Public Health and the Environment-26-03-2018-16:05:17:750-242','SAMEA104718647','PRJEB25592','ERX2465397','ERP107526','448124','WGSVNTR2016242']	2016	2019-06-11T17:56:00.000Z			NLD	Europe			Homo sapiens	3	human																					853	853880524	225514886	PRJEB25592								['WGS_2016_NLD','Napier_2020']	tuberculosis: human-adapted	L3.1.1	Mycobacterium tuberculosis
SAMEA7549143	ERR4815783	WGS	PUBLIC HEALTH ENGLAND	ERX4685625	Illumina HiSeq 2500	PAIRED	RANDOM	GENOMIC	ILLUMINA	ERS5305795	ERP124941	['sample.18603','experiment.18603','run.18603','ERP124941','ERX4685625','project.PHE-TB','773303','ERS5305795','SAMEA7549143','22468540','ERR4815783','PRJEB41201']		2021-11-10T14:10:00.000Z			GBR	Europe										S		S						S								583	583669900	229815152	PRJEB41201	Walker_2022		93.47	1757004	40	lineage4.1.2.1	Sensitive	['input','CRyPTIC_PHE','Walker_2022','tree','tbprofiler','diff']	tuberculosis: unclassified		Mycobacterium tuberculosis
SAMEA7528496	ERR4799911	WGS	FOUNDATION FOR MEDICAL RESEARCH INDIA	ERX4669326	NextSeq 500	PAIRED	RANDOM	GENOMIC	ILLUMINA	ERS5284966	ERP124850	['ERX4669326','ERP124850','experiment.29814','run.29814','ERS5284966','SAMEA7528496','ERR4799911','773292','project.Mumbai','PRJEB41116','22462040','sample.29814']		2021-11-10T02:09:00.000Z			IND	Asia	Mumbai					S	S				S	R	S	S				S			S		S	S		648	648048600	252335317	PRJEB41116	Walker_2022		99.29	1741668	50	lineage2.2.1	XDR-TB	['CRyPTIC_IND','tbprofiler','input','tree','Walker_2022','diff']	tuberculosis: unclassified		Mycobacterium tuberculosis
SAMN19694242	SRR14807539	WGS	SIMON FRASER UNIVERSITY	SRX11140285	NextSeq 500	PAIRED	RANDOM	GENOMIC	ILLUMINA	SRS9202819	SRP323639	['19694242','TB-MoldovaSeq-DNA189-3008_S190','736718','SRR14807539','SAMN19694242','SRP323639','SRX11140285','TB-MoldovaSeq-DNA189-3008_S190_1.fastq.gz','bp0','SRS9202819','PRJNA736718']	2018	2021-06-14T14:28:00.000Z		47.03278 N 28.89972 E	MDA	Europe			Homo sapiens	3	human																					259	259424644	112270696	PRJNA736718			99.6	1439337	49	lineage2.2.1	MDR-TB	['diff','tbprofiler','input','tree']	tuberculosis: unclassified		Mycobacterium tuberculosis
SAMN08732254	SRR6855758	WGS	SAN RAFFAELE	SRX3811031	Illumina MiSeq	PAIRED	RANDOM	GENOMIC	ILLUMINA	SRS3061577	SRP128089	['SRX3811031','BF01310198_WGS','8732254','SRS3061577','PRJNA428596','SAMN08732254','BF01310198','BF01310198_S22.gatk.bam','428596','bp0','SRR6855758','SRP128089']		2018-03-20T13:09:00.000Z							Homo sapiens	3	human																					333	333744851	200741682	PRJNA428596								input	tuberculosis: unclassified		Mycobacterium tuberculosis
SAMEA112806208	ERR11082562	WGS	FZB	ERX10529931	NextSeq 500	PAIRED		GENOMIC	ILLUMINA	ERS14813754	ERP010814	['ena-RUN-TAB-22-03-2023-09:49:52:809-113392','ena-EXPERIMENT-TAB-22-03-2023-09:49:52:809-113391','33894303','SAMEA112806208','ena-STUDY-FZB-22-06-2015-17:16:39:392-292','ERS14813754','PRJEB9680','ERR11082562','ERP010814','287903','ERX10529931','800-10']		2023-07-21T05:49:00.000Z																														700	700926524	297780351	PRJEB9680			99.76	1702331	57	lineage4.3.3	MDR-TB	['diff','tbprofiler','input','tree']	tuberculosis: unclassified		Mycobacterium tuberculosis
SAMEA112801561	ERR11067758	WGS	FZB	ERX10514688	NextSeq 2000	PAIRED		GENOMIC	ILLUMINA	ERS14809107	ERP010814	['ena-RUN-TAB-21-03-2023-12:28:22:504-125998','33853617','287903','ena-EXPERIMENT-TAB-21-03-2023-12:28:22:504-125997','SAMEA112801561','ERR11067758','ena-STUDY-FZB-22-06-2015-17:16:39:392-292','PRJEB9680','ERS14809107','ERP010814','22000603','ERX10514688']		2023-07-21T02:01:00.000Z																														401	401337092	133093029	PRJEB9680			99.33	1674755	53	lineage2.2.1	Sensitive	['diff','input','tbprofiler','tree']	tuberculosis: unclassified		Mycobacterium tuberculosis
SAMN19845232	SRR15014724	WGS	ICMR-NATIONAL INSTITUTE FOR RESEARCH IN TUBERCULOSIS	SRX11326653	Illumina MiSeq	PAIRED	RANDOM	GENOMIC	ILLUMINA	SRS9360087	SRP326491	['SRS9360087','19845232','bp0','SAMN19845232','SRP326491','LP4336_R1.fastq.gz','PRJNA741102','741102','LP4336','SRX11326653','SRR15014724']	2016	2021-07-02T21:01:00.000Z		13.07344816 N 80.24959981 E	IND	Asia	Chennai	sputum	Homo sapiens	3	human																					446	446572479	263522932	PRJNA741102			99.25	1487280	77	lineage1.1.2	HR-TB	['tbprofiler','diff','R-DR_Chennai','tree','input']	tuberculosis: unclassified		Mycobacterium tuberculosis
SAMN03300673	SRR1792315	WGS	USDA-NVSL-DBL	SRX867977	Illumina MiSeq	PAIRED	RANDOM	GENOMIC	ILLUMINA	SRS838437	SRP053287	['3300673','250: 12-0221_files','SRX867977','SRR1792315','SRP053287','SAMN03300673','PRJNA251692','251692','SRS838437','12-0221','250: 12-0221']	2012	2015-02-23T16:42:00.000Z			USA	North America	CA		Bos taurus	2	domestic cattle																					476	476173611	383492877	PRJNA251692			99.43	356262	15	La1.8.1	HR-TB	['input','tbprofiler']	tuberculosis: animal-adapted	La1	Mycobacterium bovis
SAMEA115163744	ERR12549784	WGS	LATVIAN BIOMEDICAL RESEARCH AND STUDY CENTRE	ERX11924062	Illumina MiSeq	PAIRED	RANDOM	GENOMIC	ILLUMINA	ERS17975711	ERP156997	['SAMEA115163744','FLPP0050-54k','ERR12549784','1071462','ERS17975711','ERX11924062','webin-reads-FLPP0050-54k','PRJEB72213','39686320','ERP156997','e27cae12-bdba-4c77-8bbc-1d6a23088f5b']	2023	2024-02-05T13:48:00.000Z			LVA	Europe																										1172	1172802335	801075775	PRJEB72213			99.48	747799	39	lineage4.2.1	Sensitive	['diff','tbprofiler','input','tree']	tuberculosis: unclassified		Mycobacterium tuberculosis
SAMEA7423440	ERR4872246	WGS	FZB	ERX4741459	NextSeq 500	PAIRED		GENOMIC	ILLUMINA	ERS5181788	ERP124444	['PRJEB40777','ERP124444','ena-RUN-FZB-25-11-2020-10:16:50:905-195','685092','15-3951','17071707','ERX4741459','ERR4872246','ena-STUDY-FZB-13-10-2020-10:22:46:424-256','ena-EXPERIMENT-FZB-25-11-2020-10:16:50:905-195','ERS5181788','SAMEA7423440']		2020-12-21T12:34:00.000Z			CMR	Africa																										843	843140157	358607648	PRJEB40777			99.47	1660883	56	lineage4.1.4	MDR-TB	['input','tree','R-MDR_CMR','diff','tbprofiler']	MTBC		Mycobacterium tuberculosis complex sp.
SAMEA6617249	ERR5758313	WGS	STELLENBOSCH UNIVERSITY	ERX5467965	Illumina HiSeq 2000	PAIRED	RANDOM PCR	GENOMIC	ILLUMINA	ERS4380982	ERP118828	['ERP118828','ERS4380982','SAMEA6617249','PRJEB35725','ena-STUDY-STELLENBOSCH UNIVERSITY-09-12-2019-11:40:53:869-998','18859561','ERR5758313','ERX5467965','ena-RUN-STELLENBOSCH UNIVERSITY-22-04-2021-20:22:13:684-3','ena-EXPERIMENT-STELLENBOSCH UNIVERSITY-22-04-2021-20:22:13:684-3','614243','2701']	2003	2021-05-06T23:07:00.000Z			ZAF	Africa		sputum	Homo sapiens	3	human																					599	599506988	435788527	PRJEB35725			99.43	1683579	32	lineage2.2.1	Sensitive	['diff','input','tree','tbprofiler']	tuberculosis: unclassified		Mycobacterium tuberculosis
SAMEA968176	ERR025460	WGS	SC	ERX2005375	Illumina Genome Analyzer II	PAIRED	RANDOM	GENOMIC	ILLUMINA	ERS013504	ERP000111	['PRJEB2057','SAMEA968176','Epidemiology of tuberculosis-sc-2010-03-19','SC_EXP_5237_8#9','112609','ERS013504','203786','NLA009400374-sc-2010-07-29-258160','SC_RUN_5237_8#9','ERR025460','ERX2005375','ERP000111']	1994-01	2012-07-25T16:01:00.000Z			NLD	Europe	Amsterdam		Homo sapiens	3	human																					563	563900736	446122803	PRJEB2057			99.33	94283	1	lineage4.9;lineage4.3.2	Sensitive	['Nimmo_2024','tbprofiler','Napier_2020','input']	tuberculosis: human-adapted	L4.3.2	Mycobacterium tuberculosis
SAMN43780171	SRR30673289	WGS	FIND, THE FOUNDATION FOR INNOVATIVE NEW DIAGNOSTICS	SRX26091672	Illumina HiSeq X	PAIRED	RANDOM	GENOMIC	ILLUMINA	SRS22657990	SRP532857	['SAMN43780171','PRJNA1160005','SRR30673289','TB038050057','SRS22657990','43780171','WGS-TB038050057','SRP532857','TB038050057_R1.fastq.gz','SRX26091672','1160005']	2021	2024-09-16T04:55:00.000Z			IND	Asia		sputum	Homo sapiens	3	human																					1272	1272488476	528262725	PRJNA1160005									tuberculosis: unclassified		Mycobacterium tuberculosis
SAMN15772838	SRR12420585	WGS	FUDAN UNIVERSITY	SRX8916694	Illumina HiSeq 2500	PAIRED	RANDOM PCR	GENOMIC	ILLUMINA	SRS7173266	SRP276868	['XZ09174_R1.fastq.gz','PRJNA656167','SRX8916694','656167','bp0','XZ09174','15772838','SRS7173266','SRP276868','SAMN15772838','p325','SRR12420585']	2009	2020-08-10T10:35:00.000Z			CHN	Asia	Tibet	sputum	Homo sapiens	3	human																					429	429707525	185912693	PRJNA656167			98.05	1656901	33	lineage4.3.3	Sensitive	['input','diff','tbprofiler']	tuberculosis: unclassified		Mycobacterium tuberculosis
SAMN09517845	SRR7453055	WGS	RUTGERS UNIVERSITY	SRX4323512	Illumina MiSeq	PAIRED	RANDOM	GENOMIC	ILLUMINA	SRS3485986	SRP151625	['9517845','HNXM4SC5','SRR7453055','bp0','SRP151625','HNXM4SC5#2.fastq','SRX4323512','HN-XM4-SC5-genome','PRJNA478476','SAMN09517845','478476','SRS3485986']	2015	2018-06-29T00:54:00.000Z			USA	North America	New Jersey		Homo sapiens	3	human																					1313	1313790433	763088367	PRJNA478476			98.71	1692971	56	lineage2.2.1.2	Sensitive	['input','diff','tree','tbprofiler']	tuberculosis: unclassified		Mycobacterium tuberculosis
SAMN41154701	SRR28868655	WGS	MDUPHL	SRX24427822	NextSeq 550	PAIRED	RANDOM	GENOMIC	ILLUMINA	SRS21182392	SRP399923	['AUSMDU00084047_S46_R1_001.fastq.gz','857537','SRP399923','SRS21182392','SRX24427822','PRJNA857537','AUSMDU00084047','41154701','SRR28868655','SAMN41154701']	2023	2024-05-01T23:04:00.000Z			AUS	Oceania	Victoria		Homo sapiens	3	human																					695	695413450	318096340	PRJNA857537			99.34	1516025	53	lineage4.2.2.2	Sensitive	['input','diff','tree','tbprofiler']	tuberculosis: unclassified		Mycobacterium tuberculosis
SAMN40983492	SRR28706483	WGS	NIAID TB PORTALS PROGRAM	SRX24273772	NextSeq 2000	PAIRED	RANDOM	GENOMIC	ILLUMINA	SRS21039738	SRP502062	['SRR28706483','1074793','SAMN40983492','65522','40983492','SRX24273772','PRJNA1074793','SRS21039738','SRP502062','TBPO-6156_lib63086_nextseq_ny0124_151bp.filtered_2_bwa.1.fastq.gz']	2022	2024-04-16T14:22:00.000Z		48.0196 N 66.9237 E	KAZ	Asia		sputum	Homo sapiens	3	human																					602	602596216	207527996	PRJNA1074793			99.47	1400292	48	lineage2.2.1	HR-TB	['input','tree','tbprofiler','diff']	tuberculosis: unclassified		Mycobacterium tuberculosis
SAMEA7529259	ERR4800673	WGS	FOUNDATION FOR MEDICAL RESEARCH INDIA	ERX4670088	NextSeq 500	PAIRED	RANDOM	GENOMIC	ILLUMINA	ERS5285728	ERP124850	['ERS5285728','project.Mumbai','ERX4670088','22462802','run.32010','SAMEA7529259','ERP124850','773292','ERR4800673','experiment.32010','sample.32010','PRJEB41116']		2021-11-11T01:18:00.000Z			IND	Asia	Mumbai																									668	668922752	282029588	PRJEB41116			99.21	1657169	56	lineage1.1.2	MDR-TB	['diff','tbprofiler','tree','CRyPTIC_IND','input']	tuberculosis: unclassified		Mycobacterium tuberculosis
SAMEA12853521	ERR11244814	WGS	SWISS TROPICAL AND PUBLIC HEALTH INSTITUTE	ERX10653018	Illumina NovaSeq 6000	SINGLE	RANDOM	GENOMIC	ILLUMINA	ERS10460668	ERP135175	['ERS10460668','ERR11244814','SAMEA12853521','ERP135175','PRJEB50582','ena-RUN-TAB-17-04-2023-19:57:14:369-5726','34307290','930268','G46040','ena-EXPERIMENT-TAB-17-04-2023-19:57:14:369-5725','ERX10653018','8cc6b8bd-130a-4c76-a0b2-3197bafe5cc6']	2016	2023-07-27T09:56:00.000Z			GEO	Asia		sputum																								450	450173463	144665937	PRJEB50582									tuberculosis: unclassified		Mycobacterium tuberculosis
SAMN06055594	SRR5073995	WGS	UNIVERSITY OF MELBOURNE	SRX2393085	Illumina HiSeq 2500	PAIRED	RANDOM	GENOMIC	ILLUMINA	SRS1834538	SRP094134	['SRP094134','02MTB0569_S22_L001_1.fastq.gz','6055594','bp0','SRX2393085','SRR5073995','SRS1834538','PRJNA355614','HCMC1197','355614','SAMN06055594']	2009-11	2016-12-02T18:57:00.000Z		10.82 N 106.63 E	VNM	Asia	Ho Chi Minh City	sputum	Homo sapiens	3	human																					500	500314295	231722990	PRJNA355614			99.59	1547788	52	lineage2.1	Sensitive	['Menardo_2021','tbprofiler','input','Napier_2020','tree','diff']	tuberculosis: human-adapted	L2.1	Mycobacterium tuberculosis
SAMEA115737886	ERR13260134	WGS	UNIVERSITY OF OXFORD, NUFFIELD DEPARTMENT OF MEDIC	ERX12630547	Illumina NovaSeq 6000	PAIRED	RANDOM PCR	GENOMIC	ILLUMINA	ERS20247530	ERP161058	['webin-reads-06dc67d86f40','ERR13260134','06dc67d86f40','SAMEA115737886','41856997','b28b5ff0-515d-42d2-bc0f-19e45ec26bb9','ERX12630547','ERP161058','ERS20247530','1124794','PRJEB76547']	2021	2024-08-05T09:51:00.000Z			PER	South America																										963	963116354	302351499	PRJEB76547								CRyPTIC_2024	tuberculosis: unclassified		Mycobacterium tuberculosis
SAMN14971030	SRR12354872	AMPLICON	GENOSCREEN	SRX8854280	Illumina MiSeq	PAIRED	PCR	GENOMIC	ILLUMINA	SRS7115954	SRP274381	['bp0','PRJNA649788','649788','TDR-0128','SRX8854280','SRS7115954','TDR-0128_deeplex_S16_L001_R1_001.fastq.gz','SAMN14971030','SRP274381','SRR12354872','Deeplex124','14971030']		2020-07-30T16:45:00.000Z							Homo sapiens	3	human																					91	91411229	51202491	PRJNA649788									tuberculosis: unclassified		Mycobacterium tuberculosis
SAMEA112799468	ERR11049302	WGS	FZB	ERX10496092	NextSeq 500	PAIRED		GENOMIC	ILLUMINA	ERS14807014	ERP010814	['ERR11049302','ERX10496092','ERS14807014','ERP010814','ena-RUN-TAB-21-03-2023-10:57:59:511-104864','20004059','33851524','SAMEA112799468','ena-EXPERIMENT-TAB-21-03-2023-10:57:59:511-104863','PRJEB9680','287903','ena-STUDY-FZB-22-06-2015-17:16:39:392-292']		2023-07-20T21:03:00.000Z																														517	517146885	238930658	PRJEB9680			99.33	1592611	54	lineage3	Sensitive	['tbprofiler','diff','input','tree']	tuberculosis: unclassified		Mycobacterium tuberculosis
SAMEA8742489	ERR5918160	WGS	CTB/NICD	ERX5559251	Illumina HiSeq 4000	PAIRED	RANDOM	GENOMIC	ILLUMINA	ERS6422070	ERP128679	['ERS6422070','project.CTB_NICD_Wellcome_site10','experiment.25380','PRJEB44608','sample.25380','22480280','run.25380','ERP128679','SAMEA8742489','ERX5559251','773352','ERR5918160']		2021-11-11T13:01:00.000Z			ZAF	Africa						S				S	S	R	R	S				S		S	S	S	S	S		463	463088700	212730510	PRJEB44608	['CRyPTIC_reuse_table','Walker_2022']		99.77	1703407	59	lineage4.3.4.2.1	Sensitive	['CRyPTIC_reuse_table','tbprofiler','tree','CRyPTIC_CTB-NICD','diff','input','Walker_2022']	tuberculosis: unclassified		Mycobacterium tuberculosis
SAMEA8742450	ERR5918120	WGS	CTB/NICD	ERX5559212	Illumina HiSeq 4000	PAIRED	RANDOM	GENOMIC	ILLUMINA	ERS6422031	ERP128679	['ERS6422031','run.25341','22480241','ERP128679','project.CTB_NICD_Wellcome_site10','sample.25341','experiment.25341','773352','PRJEB44608','ERX5559212','SAMEA8742450','ERR5918120']		2021-11-11T13:01:00.000Z			ZAF	Africa						S				R	R	R	S	R				R		S	S	S	R	S	R	437	437095500	204540019	PRJEB44608	['Walker_2022','CRyPTIC_reuse_table']		99.85	1631068	56	lineage4.3.3	Pre-XDR-TB	['tree','CRyPTIC_reuse_table','tbprofiler','CRyPTIC_CTB-NICD','Walker_2022','input','diff']	tuberculosis: unclassified		Mycobacterium tuberculosis
SAMN26578358	SRR18311336	WGS	CHINACDC	SRX14448475	Illumina HiSeq 2500	SINGLE	RANDOM	GENOMIC	ILLUMINA	SRS12255046	SRP333090	['SRP333090','SRR18311336','bp0','22A145.fastq.gz','SRS12255046','PRJNA755247','SRX14448475','22A145','SAMN26578358','26578358','755247']	2020	2022-03-12T10:24:00.000Z		34.32 N 112.16 E	CHN	Asia	Chongqing	sputum	Homo sapiens	3	human																					748	748980900	273526736	PRJNA755247									tuberculosis: unclassified		Mycobacterium tuberculosis
SAMN25078137	SRR17658013	WGS	RUTGERS UNIVERSITY NEWARK	SRX13825973	NextSeq 550	PAIRED	RANDOM	GENOMIC	ILLUMINA	SRS11705198	SRP355687	['SAMN25078137','SRR17658013','SRP355687','SRS11705198','=A44','SRX13825973','798436','TDR21','25078137','TDR21_1.fastq.gz','PRJNA798436','bp0']		2022-01-18T19:52:00.000Z			COD	Africa																										8112	8112604917	3411215506	PRJNA798436			98.64	1669296	56	lineage4.6.1.2	MDR-TB	['input','diff','tree','tbprofiler']	tuberculosis: unclassified		Mycobacterium tuberculosis
SAMN02584615	['SRR1169166','SRR1166180']	WGS		['SRX468488','SRX470732']	Illumina HiSeq 2000	PAIRED	RANDOM	GENOMIC	ILLUMINA	SRS555908		['PRJNA220218','SRR1169166','SRR1166180','PRJNA234577','SAMN02584615','SRS555908','C36M8ACXX140131.8.Illumina_P5-Hewij_P7-Zidel.bam','C38PYACXX140203.6.Illumina_P5-Hewij_P7-Zidel.bam','SRX468488','SRX470732','SRP037471','2584615','MD18116','2804139.WR39927.Pond-320848.C38PYACXX140203.P','234577','2804139.WR39927.Pond-320848.C36M8ACXX140131.P']					MDA	Europe	Chisinau		Homo sapiens	3	human																					773	773771706	352895068	PRJNA234577			99.61	2710377	62	lineage4.3.3	Sensitive	['tbprofiler','input','Napier_2020','diff','tree','Menardo_2018']	tuberculosis: human-adapted	L4.3.3	Mycobacterium tuberculosis
SAMEA112803947	ERR11044263	WGS	FZB	ERX10491054	NextSeq 500	PAIRED		GENOMIC	ILLUMINA	ERS14811493	ERP010814	['1852-98','ERS14811493','SAMEA112803947','ERX10491054','PRJEB9680','ena-RUN-TAB-21-03-2023-10:23:43:104-79472','ena-STUDY-FZB-22-06-2015-17:16:39:392-292','287903','33856002','ena-EXPERIMENT-TAB-21-03-2023-10:23:43:104-79471','ERR11044263','ERP010814']		2023-07-20T20:54:00.000Z																														481	481640755	220849031	PRJEB9680			99.54	1576171	54	lineage4.1.2.1	Sensitive	['input','tbprofiler','tree','diff']	tuberculosis: unclassified		Mycobacterium tuberculosis
SAMEA112189156	ERR10748562	WGS	CTB/NICD	ERX10200168	NextSeq 550	PAIRED	RANDOM	GENOMIC	ILLUMINA	ERS14299045	ERP143048	['ERR10748562','ERX10200168','sample.S489','PRJEB58017','experiment.S489','SAMEA112189156','ERS14299045','32029169','South African MDR-TB 2019-2020','run.S489','ERP143048','908050']		2023-01-15T15:27:00.000Z																														610	610441378	259643744	PRJEB58017			99.19	1680233	57	lineage2.2.1	Pre-XDR-TB	['input','diff','tree','tbprofiler']	tuberculosis: unclassified		Mycobacterium tuberculosis
SAMEA8955377	ERR6201815	WGS	ANSES	ERX5836960	NextSeq 500	PAIRED	RANDOM	GENOMIC	ILLUMINA	ERS6638140	ERP130302	['webin-reads-13Z002699','ERR6201815','ERX5836960','SAMEA8955377','13Z002699','ena-STUDY-ANSES-05-07-2021-12:32:41:637-1413','PRJEB46102','ERP130302','30673272','ERS6638140','876704']	2013	2022-09-15T07:54:00.000Z			FRA	Europe			Bos taurus	3	domestic cattle																					707	707561236	312920691	PRJEB46102			90.6	1254480	39	La1.2	Other	['diff','tbprofiler','input','tree']	tuberculosis: animal-adapted	La1	Mycobacterium bovis
SAMN21856276	SRR16088169	WGS	NIH / NIAID	SRX12374550	NextSeq 500	PAIRED	RANDOM	GENOMIC	ILLUMINA	SRS10345460	SRP338907	['PRJNA766649','766649','TBPO-901_lib34012_nextseq_n0281_151bp.filtered_2nd.1.fastq.gz','SRX12374550','bp0','SRR16088169','SRS10345460','11148','SRP338907','SAMN21856276','21856276']	2019	2021-10-16T12:32:00.000Z		41.7151 N 44.8271 E	GEO	Asia	Tbilisi	sputum	Homo sapiens	3	human																					542	542049507	227279095	PRJNA766649								input	tuberculosis: unclassified		Mycobacterium tuberculosis
SAMEA115652469	ERR13148501	WGS	NATIONAL INSTITUTE OF HEALTH DR. RICARDO JORGE	ERX12519860	NextSeq 2000	PAIRED	RANDOM	GENOMIC	ILLUMINA	ERS20110544	ERP142948	['PTNTM_0104','ERX12519860','909146','42868916','SAMEA115652469','ERS20110544','ERP142948','INSA_29112022','ERR13148501','PRJEB57933']	2020	2024-08-09T13:39:00.000Z			PRT	Europe																										496	496354942	164747469	PRJEB57933									NTM: avium complex		Mycobacterium intracellulare subsp. chimaera
SAMN19728381	SRR14827725	AMPLICON	ROCKEFELLER UNIVERSITY	SRX11157341	Illumina HiSeq 4000	SINGLE	PCR	GENOMIC	ILLUMINA	SRS9218814	SRP324258	['SRS9218814','H37Rv_LVX_10D_Low_batch1_rep2_S31_L002_R1_001.fastq.gz','SRX11157341','SRR14827725','H37Rv_LVX_10D_Low_batch1_rep2','738381','bp0','SAMN19728381','19728381','PRJNA738381','RLC12_H37Rv_LVX_10D_Low_batch1_rep2','SRP324258']		2021-06-16T14:27:00.000Z																														3162	3162087465	1302282347	PRJNA738381									tuberculosis: human-adapted	L4	Mycobacterium tuberculosis	H37Rv
SAMEA1119164	ERR2513983	WGS	PHE	ERX2533193	Illumina MiSeq	PAIRED	RANDOM	GENOMIC	ILLUMINA	ERS2398573	ERP107961	['10123110','ERP107961','sample.5889','SAMEA1119164','ERR2513983','run.5889','ERX2533193','PRJEB25991','493034','ERS2398573','experiment.5889','project.First_10k_genomes_study_set_4']		2021-10-23T16:11:00.000Z			GBR	Europe	England									S		S					S	S								624	624379205	401891474	PRJEB25991	Walker_2022		99.24	1478939	42	lineage4.2.1	Sensitive	['diff','Napier_2020','input','Walker_2022','tbprofiler','CRyPTIC_PHE']	tuberculosis: human-adapted	L4.2.1	Mycobacterium tuberculosis
SAMEA115475891	['ERR12866971','ERR12866970']	WGS		['ERX12239792','ERX12239791']	Illumina NovaSeq 6000	SINGLE		GENOMIC	ILLUMINA	ERS18732264		['42702435','ena-RUN-TAB-10-04-2024-10:42:12:803-3062','SAMEA115475891','G67349','ena-EXPERIMENT-TAB-10-04-2024-10:42:12:802-3061','ena-EXPERIMENT-TAB-10-04-2024-10:42:12:803-3063','ERR12866970','ERX12239791','9bc3fa2b-c877-4dc7-b821-d8f2b9e08e1b','ERS18732264','ERP134075','ERX12239792','ERR12866971','PRJEB49562','ena-RUN-TAB-10-04-2024-10:42:12:804-3064','794708']					TZA	Africa			Homo sapiens	3	human																					461	462248072	147537490	PRJEB49562									tuberculosis: unclassified		Mycobacterium tuberculosis
SAMEA5609564	ERR4339054	WGS	WELLCOME SANGER INSTITUTE	ERX4285566	HiSeq X Ten	PAIRED	RANDOM	GENOMIC	ILLUMINA	ERS3413756	ERP024108	['SAMEA5609564','SC_RUN_30073_1#375','d23145fa-db6e-11e8-a41f-3c4a9275d6c8','Mycobacteria_in_non_CF_bronchiectasis_patients-sc-4853','15560422','ERS3413756','ERP024108','PRJEB21813','ERX4285566','512657','SC_EXP_30073_1#375','ERR4339054']		2020-07-17T09:13:00.000Z																														403	403465054	181667222	PRJEB21813									NTM: avium complex		Mycobacterium avium
SAMN41421330	SRR29055790	WGS	FIND, THE FOUNDATION FOR INNOVATIVE NEW DIAGNOSTICS	SRX24580629	Illumina HiSeq 2000	PAIRED	RANDOM	GENOMIC	ILLUMINA	SRS21320543	SRP507535	['SRR29055790','SRP507535','41421330','SAMN41421330','IDR1700035420-01-01_S4_L001_R1_001.fastq.gz','1109295','6B1800_C7EF9613E743_IDR1700035420','PRJNA1109295','SRS21320543','6B1800_C7EF9613E743','SRX24580629']		2024-05-18T01:46:00.000Z			USA	North America			Homo sapiens	3	human																					291	291111431	177149261	PRJNA1109295								WHO_mutations_2023	tuberculosis: unclassified		Mycobacterium tuberculosis
SAMEA7553572	ERR4820206	WGS	PUBLIC HEALTH ENGLAND	ERX4690048	Illumina HiSeq 2500	PAIRED	RANDOM	GENOMIC	ILLUMINA	ERS5310218	ERP124941	['773303','ERP124941','22472963','run.23027','ERS5310218','ERR4820206','ERX4690048','experiment.23027','PRJEB41201','sample.23027','SAMEA7553572','project.PHE-TB']		2021-11-11T01:37:00.000Z			GBR	Europe										S		S						S								224	224682474	94707928	PRJEB41201	Walker_2022							['CRyPTIC_PHE','input','Walker_2022']	tuberculosis: unclassified		Mycobacterium tuberculosis
SAMEA3643498	ERR1334032	WGS	THE WELLCOME TRUST SANGER INSTITUTE	ERX1405624	Illumina HiSeq 2000	PAIRED	RANDOM	GENOMIC	ILLUMINA	ERS950647	ERP004216	['GM0602615-sc-2458410','ERS950647','ERR1334032','4582482','239555','SAMEA3643498','Genomics_of_Mycobacterium_africanum_on_the_global_and_local_scale-sc-2013-10-29T16:00:38Z-2837','PRJEB4884','SC_EXP_18623_3#52','ERX1405624','SC_RUN_18623_3#52','ERP004216']		2016-03-26T13:44:00.000Z			GMB	Africa																										709	709544500	177526635	PRJEB4884			78.35	1312953	37	lineage6	Other	['tree','Coscolla_2021','tbprofiler','diff','Menardo_2018','input']	tuberculosis: human-adapted	L6.1.3	Mycobacterium africanum
SAMN10961384	SRR8651566	WGS	HUASHAN HOSPITAL, FUDAN UNIVERSITY	SRX5449364	Illumina MiSeq	PAIRED	PCR	GENOMIC	ILLUMINA	SRS4425955	SRP187237	['16-560','SRR8651566','SRS4425955','522942','SRP187237','PRJNA522942','16-560_1.fastq.gz','SAMN10961384','SRX5449364','10961384']	2016	2019-03-01T18:33:00.000Z		27.92 N 120.67 E	CHN	Asia	Wenzhou	sputum	Homo sapiens	3	human																					284	284357021	115509517	PRJNA522942			92.97	1294328	52	lineage2.2.1	Pre-XDR-TB	['diff','input','Napier_2020','tree','Menardo_2021','tbprofiler']	tuberculosis: human-adapted	L2.2.1	Mycobacterium tuberculosis
SAMN34293898	SRR24256275	WGS	NIH / NIAID	SRX20052188	NextSeq 500	PAIRED	RANDOM	GENOMIC	ILLUMINA	SRS17387449	SRP433800	['SRS17387449','SRP433800','958249','34293898','PRJNA958249','SRX20052188','SRR24256275','SAMN34293898','20278','bp0','UKR-752_lib42511_nextseq_nx0148_151bp.filtered_2nd.1.fastq.gz']	2020	2023-04-21T18:00:00.000Z		48.3794 N 31.1656 E	UKR	Europe		sputum	Homo sapiens	3	human																					752	752268442	358016293	PRJNA958249			99.53	1424209	48	lineage4.1.2.1	Sensitive	['tree','input','tbprofiler','diff']	tuberculosis: unclassified		Mycobacterium tuberculosis
SAMN38211053	SRR26795470	WGS	HMS	SRX22493044	Illumina HiSeq 4000	SINGLE	cDNA	GENOMIC	ILLUMINA	SRS19506159	SRP471323	['7845','PRJNA1039243','SRP471323','SRR26795470','SAMN38211053','Peru7845_R1.fastq.gz','bp0','SRS19506159','SRX22493044','Peru7845','38211053','1039243']	2012	2023-11-11T23:13:00.000Z			PER	South America		sputum	Homo sapiens	3	human																					180	180329700	89955094	PRJNA1039243								standford	tuberculosis: unclassified		Mycobacterium tuberculosis
SAMEA9069819	ERR6362688	WGS	Swiss-TPH	ERX5627028	Illumina HiSeq 2500	SINGLE	RANDOM	GENOMIC	ILLUMINA	ERS6798127	ERP129488	['ERP129488','20453105','SAMEA9069819','ERX5627028','ERR6362688','ERS6798127','G33290_1','WGS RR-TB Khayelitsha','PRJEB45389','737713']		2021-10-13T18:44:00.000Z			ZAF	Africa																										413	413099125	209370657	PRJEB45389								R-RR_HIVcoinf_ZAF	tuberculosis: unclassified		Mycobacterium tuberculosis
SAMEA8742226	ERR8700397	WGS	UNIVERSITY OF CAPE TOWN	ERX8357211	Illumina NovaSeq 6000	PAIRED	RANDOM	GENOMIC	ILLUMINA	ERS6421808	ERP135632	['ERX8357211','SAMEA8742226','sample.29266','run.29266.1','CORONAVIRIDAE','ERR8700397','project.Wellcome_clinical_isolates_site20','811913','PRJEB51043','ERS6421808','26335365','experiment.29266','ERP135632']		2022-03-15T06:40:00.000Z			ZAF	Africa						S				S	S	S	S	S				S		S	S	S	S	S	S	843	843545494	280484047	PRJEB51043	CRyPTIC_reuse_table		99.61	1829311	62	lineage4.8	Sensitive	['diff','input','tree','tbprofiler','CRyPTIC_UofCapeTown','CRyPTIC_reuse_table']	tuberculosis: unclassified		Mycobacterium tuberculosis
SAMEA7555202	ERR4821833	WGS	PUBLIC HEALTH ENGLAND	ERX4691675	Illumina MiSeq	PAIRED	RANDOM	GENOMIC	ILLUMINA	ERS5311845	ERP124941	['project.PHE-TB','ERX4691675','SAMEA7555202','ERR4821833','773303','ERP124941','22474595','ERS5311845','experiment.24654','sample.24654','PRJEB41201','run.24654']		2021-11-11T02:21:00.000Z			GBR	Europe																										420	420397993	274883792	PRJEB41201			99.53	1550687	49	lineage4.6.1.2	Sensitive	['diff','tree','input','tbprofiler','CRyPTIC_PHE']	tuberculosis: unclassified		Mycobacterium tuberculosis
SAMN26422495	SRR18217372	AMPLICON	RUTGERS NEW JERSEY MEDICAL SCHOOL	SRX14363846	Illumina MiSeq	SINGLE	RANDOM	SYNTHETIC	ILLUMINA	SRS12177171	SRP362391	['bp0','S69','SRR18217372','26422495','SRP362391','PRJNA812682','SAMN26422495','SRS12177171','SRX14363846','BC-10X-D20-ND13','69_S69_L001_R1_001.fastq','812682']	2020	2022-03-03T23:23:00.000Z			USA	North America	Newark, NJ	As reported: laboratory strain																								42	42052107	21204806	PRJNA812682									tuberculosis: unclassified		Mycobacterium tuberculosis
SAMN10448982	SRR8236419	WGS	UNIVERSITY OF VIRGINIA	SRX5054630	NextSeq 500	PAIRED	PCR	GENOMIC	ILLUMINA	SRS4071653	SRP170073	['10448982','SRP170073','SAMN10448982','SRX5054630','S52_R1.fastq.gz','S52','SRR8236419','bp0','SRS4071653','506132','PRJNA506132']	2016	2018-11-21T17:27:00.000Z	Mycobacterium avium complex disease	38.03 N 78.51 W	USA	North America	Virginia	sputum	Homo sapiens	3	human																					1148	1148876339	559485682	PRJNA506132									unclassified mycobacteria		Mycobacterium sp.
SAMN30949610	SRR21690214	WGS	RIVM	SRX17687991	Illumina HiSeq 2500	PAIRED	RANDOM	GENOMIC	ILLUMINA	SRS15219378	SRP399356	['SRX17687991','SRR21690214','SRP399356','RIVM0926','PRJNA882748','bp0','30949610','SAMN30949610','882748','RIVM0926.bam','SRS15219378']	2018	2022-09-23T18:05:00.000Z			NLD	Europe		sputum	Homo sapiens	3	human																					334	334237937	87583541	PRJNA882748								input	tuberculosis: unclassified		Mycobacterium tuberculosis
SAMEA7549847	ERR4816486	WGS	PUBLIC HEALTH ENGLAND	ERX4686328	Illumina MiSeq	PAIRED	RANDOM	GENOMIC	ILLUMINA	ERS5306498	ERP124941	['SAMEA7549847','experiment.19306','ERX4686328','sample.19306','ERS5306498','project.PHE-TB','22469243','PRJEB41201','773303','run.19306','ERR4816486','ERP124941']		2021-11-10T16:21:00.000Z			GBR	Europe										S		S					S	S								282	282550661	176592407	PRJEB41201	Walker_2022		98.56	1417358	47	lineage1.2.1.2	Sensitive	['diff','Walker_2022','tbprofiler','tree','CRyPTIC_PHE','input']	tuberculosis: unclassified		Mycobacterium tuberculosis
SAMEA8955490	ERR6209349	WGS	ANSES	ERX5844502	NextSeq 500	PAIRED	RANDOM	GENOMIC	ILLUMINA	ERS6638252	ERP130302	['30673384','ERX5844502','876704','ERP130302','PRJEB46102','17Z002146','ERR6209349','webin-reads-17Z002146','ena-STUDY-ANSES-05-07-2021-12:32:41:637-1413','ERS6638252','SAMEA8955490']	2017	2022-09-15T12:08:00.000Z			FRA	Europe			Bos taurus	3	domestic cattle																					940	940503198	418924213	PRJEB46102								input	tuberculosis: animal-adapted	La1	Mycobacterium bovis
SAMN03246563	SRR1723842	WGS	INSTITUTE OF PATHOGEN BIOLOGY, CAMS&PUMC	SRX817097	Illumina Genome Analyzer IIx	SINGLE	RANDOM	GENOMIC	ILLUMINA	SRS797312	SRP051327	['07MDR04112 WGS','3246563','SRS797312','07MDR04112','SAMN03246563','268900','07MDR04112.fastq.bz2','SRR1723842','SRX817097','SRP051327','PRJNA268900']	2007	2015-01-13T01:22:00.000Z			CHN	Asia	Shanxi	sputum	Homo sapiens	3	human																					265	265348296	177393249	PRJNA268900								Napier_2020	tuberculosis: human-adapted	L2.2.1	Mycobacterium tuberculosis
SAMN05182645	SRR3665793	WGS	SICHUAN UNIVERSITY	SRX1844228	Illumina HiSeq 2000	PAIRED	RANDOM	GENOMIC	ILLUMINA	SRS1503087	SRP076535	['SAMN05182645','SRX1844228','set-3_61','5182645','SRS1503087','PRJNA323639','9-60','SRR3665793','SRP076535','150909_A2_R1_paired.fastq.gz','323639']	2009	2016-06-14T16:18:00.000Z			CHN	Asia	Shanghai	sputum	Homo sapiens	3	human																					358	358499502	188697645	PRJNA323639									NTM: unclassified		Mycobacterium kansasi
SAMEA7551530	ERR4818166	WGS	PUBLIC HEALTH ENGLAND	ERX4688008	Illumina HiSeq 2500	PAIRED	RANDOM	GENOMIC	ILLUMINA	ERS5308178	ERP124941	['ERR4818166','773303','ERS5308178','run.20986','PRJEB41201','SAMEA7551530','sample.20986','ERP124941','ERX4688008','project.PHE-TB','22470923','experiment.20986']		2021-11-10T19:10:00.000Z			GBR	Europe										S		S						S								508	508135100	209409107	PRJEB41201	Walker_2022		99.7	1869583	41	lineage4.3.3	Sensitive	['tree','tbprofiler','input','Walker_2022','CRyPTIC_PHE','diff']	tuberculosis: unclassified		Mycobacterium tuberculosis
SAMN32709774	SRR23061798	AMPLICON	GENOSCREEN	SRX19014883	Illumina MiSeq	PAIRED	PCR	GENOMIC	ILLUMINA	SRS16434364	SRP417183	['923280','SRP417183','SAMN32709774','SRS16434364','SRX19014883','319_S61_L001_R1_001.fastq.gz','SRR23061798','PRJNA923280','bp0','32709774','Deeplex343','319']		2023-01-12T09:45:00.000Z			BRA	South America		skin	Homo sapiens	3	human																					34	34437663	21025765	PRJNA923280									leprosy		Mycobacterium leprae
SAMN41389345	SRR29017521	WGS	FIND, THE FOUNDATION FOR INNOVATIVE NEW DIAGNOSTICS	SRX24544201	Illumina HiSeq 2000	PAIRED	RANDOM	GENOMIC	ILLUMINA	SRS21288725	SRP507535	['1109295','SRR29017521','1019C8_21DDCA6E7846','SRP507535','SRX24544201','SAMN41389345','PRJNA1109295','41389345','1019C8_21DDCA6E7846_2010-02414','TB-IS-1044-2010-02414_S167_R1_001.fastq.gz','SRS21288725']	2010	2024-05-14T09:39:00.000Z			BGD	Asia			Homo sapiens	3	human																					437	437453946	193789930	PRJNA1109295			99.78	1620741	54	lineage4.3.4.2	MDR-TB	['tree','diff','WHO_mutations_2023','tbprofiler','input']	tuberculosis: unclassified		Mycobacterium tuberculosis
SAMEA7553497	ERR4820131	WGS	PUBLIC HEALTH ENGLAND	ERX4689973	Illumina MiSeq	PAIRED	RANDOM	GENOMIC	ILLUMINA	ERS5310143	ERP124941	['22472888','ERP124941','ERR4820131','project.PHE-TB','experiment.22952','sample.22952','run.22952','ERX4689973','PRJEB41201','SAMEA7553497','ERS5310143','773303']		2021-11-10T22:31:00.000Z			GBR	Europe																										313	313008576	199785968	PRJEB41201			99.9	1628069	53	lineage4.9	Sensitive	['tbprofiler','input','diff','CRyPTIC_PHE']	tuberculosis: unclassified		Mycobacterium tuberculosis
SAMEA112800631	ERR11050616	WGS	FZB	ERX10497407	NextSeq 500	PAIRED		GENOMIC	ILLUMINA	ERS14808177	ERP010814	['287903','ERP010814','ERR11050616','ena-RUN-TAB-21-03-2023-10:58:00:045-107492','ERX10497407','ena-STUDY-FZB-22-06-2015-17:16:39:392-292','SAMEA112800631','33852687','PRJEB9680','ERS14808177','ena-EXPERIMENT-TAB-21-03-2023-10:58:00:044-107491','21003310']		2023-07-20T23:20:00.000Z																														614	614093347	295411991	PRJEB9680			99.45	1353474	45	lineage2.2.1	Sensitive	['tbprofiler','input','tree','diff']	tuberculosis: unclassified		Mycobacterium tuberculosis
SAMN41148759	SRR28859843	WGS	WADSWORTH CENTER	SRX24419723	NextSeq 500	PAIRED	RANDOM	GENOMIC	ILLUMINA	SRS21175186	SRP338930	['SRX24419723','41148759','IDR2300059661-01-01','SRP338930','SAMN41148759','IDR2300059661-01-01.R1.fastq.gz','SRS21175186','PRJNA766641','SRR28859843','766641']	2023	2024-05-01T11:25:00.000Z			USA	North America	New York state		Homo sapiens	3	human																					434	434973635	194216918	PRJNA766641			99.6	1520274	50	lineage2.2.1	RR-TB	['diff','tree','input','tbprofiler']	tuberculosis: unclassified		Mycobacterium tuberculosis
SAMEA112803242	ERR11043535	WGS	FZB	ERX10490326	NextSeq 500	PAIRED		GENOMIC	ILLUMINA	ERS14810788	ERP010814	['ERR11043535','33855297','SAMEA112803242','ERS14810788','ena-RUN-TAB-21-03-2023-10:23:42:766-78016','12072-03','PRJEB9680','ERP010814','ena-STUDY-FZB-22-06-2015-17:16:39:392-292','287903','ena-EXPERIMENT-TAB-21-03-2023-10:23:42:765-78015','ERX10490326']		2023-07-20T18:46:00.000Z																														599	599864042	258568823	PRJEB9680			99.77	1676485	57	lineage4.8	Sensitive	['input','tree','tbprofiler','diff']	tuberculosis: unclassified		Mycobacterium tuberculosis
SAMN16966014	SRR13180281	WGS	SCIENSANO	SRX9618438	Illumina MiSeq	PAIRED	RANDOM	GENOMIC	ILLUMINA	SRS7820636	SRP295468	['PRJNA681718','SRR13180281','S12MY01730_1.fastq.gz','SRP295468','16966014','bp0','SRX9618438','681718','S12MY01730','SAMN16966014','SRS7820636']	2012	2020-12-02T08:06:00.000Z			BEL	Europe			Homo sapiens	3	human																					363	363059864	197793978	PRJNA681718			98.53	1224330	64	lineage2.2.1	MDR-TB	['tbprofiler','tree','input','diff']	tuberculosis: unclassified		Mycobacterium tuberculosis
SAMEA112799230	['ERR11049034','ERR11049033']	WGS		['ERX10495824','ERX10495823']	NextSeq 500	PAIRED		GENOMIC	ILLUMINA	ERS14806776		['ena-EXPERIMENT-TAB-21-03-2023-10:57:59:435-104325','ena-RUN-TAB-21-03-2023-10:57:59:435-104326','ERP010814','20001861','ERR11049034','ERS14806776','287903','33851286','ERX10495824','ena-EXPERIMENT-TAB-21-03-2023-10:57:59:435-104327','ERX10495823','SAMEA112799230','ena-STUDY-FZB-22-06-2015-17:16:39:392-292','ena-RUN-TAB-21-03-2023-10:57:59:436-104328','ERR11049033','PRJEB9680']																																712	713032130	329060348	PRJEB9680			99.52	1980898	66	lineage4.8	Sensitive	['input','tbprofiler','diff','tree']	tuberculosis: unclassified		Mycobacterium tuberculosis
SAMN19694065	SRR14807501	WGS	SIMON FRASER UNIVERSITY	SRX11140323	NextSeq 500	PAIRED	RANDOM	GENOMIC	ILLUMINA	SRS9202857	SRP323639	['19694065','SRR14807501','TB-MoldovaSeq-DNA0311-3612_S314','SRS9202857','SAMN19694065','SRX11140323','PRJNA736718','736718','TB-MoldovaSeq-DNA0311-3612_S314_1.fastq.gz','bp0','SRP323639']	2018	2021-06-14T14:29:00.000Z		47.03278 N 28.89972 E	MDA	Europe			Homo sapiens	3	human																					498	498620724	214898251	PRJNA736718			99.75	1699176	58	lineage4.3.3	Sensitive	['tbprofiler','input','diff','tree']	tuberculosis: unclassified		Mycobacterium tuberculosis
SAMN06252199	SRR5216867	WGS	UNIVERSITY OF GLASGOW	SRX2527077	Illumina MiSeq	PAIRED	RANDOM	GENOMIC	ILLUMINA	SRS1947941	SRP098533	['AgR126','SRX2527077','AgR126_S29_L001_R1_001.fastq.gz','SRS1947941','SAMN06252199','SRR5216867','SRP098533','PRJNA363037','6252199','363037']	1991	2017-01-30T03:27:00.000Z			NZL	Oceania	TWIZEL		Mustela sp.	2	ferret																					215	215860373	146173795	PRJNA363037								['Brites_2018','input','bovis_NZL']	tuberculosis: animal-adapted	La1	Mycobacterium bovis
SAMEA2297122	ERR400551	WGS	UNIVERISTY OF OXFORD	ERX366912	Illumina HiSeq 2000	PAIRED	RANDOM	GENOMIC	ILLUMINA	ERS389509	ERP004535	['2672232','SAMEA2297122','C00011453','ERR400551','239974','ERP004535','ERS389509','ena-STUDY-UNIVERISTY OF OXFORD-06-01-2014-09:52:10:595-284','PRJEB5162','ena-RUN-UNIVERISTY OF OXFORD-06-01-2014-14:22:05:318-246','ena-EXPERIMENT-UNIVERISTY OF OXFORD-06-01-2014-14:22:05:318-246','ERX366912']		2014-03-05T13:43:00.000Z			GBR	Europe	Oxfordshire																									242	242231400	110362470	PRJEB5162			99.74	1922010	45	lineage4.3.4.2.1	Sensitive	['Menardo_2021','input','WGS_2007-12_Oxfordshire_GBR','diff','tree','tbprofiler','Menardo_2018','Napier_2020']	tuberculosis: human-adapted	L4.3.4.2.1	Mycobacterium tuberculosis
SAMEA104302736	ERR2120249	WGS	FZB	ERX2177157	Illumina MiSeq	PAIRED		GENOMIC	ILLUMINA	ERS1927714	ERP104037	['PRJEB22358','ena-EXPERIMENT-FZB-14-09-2017-14:38:54:313-4','ERP104037','SAMEA104302736','ERX2177157','ena-STUDY-FZB-04-09-2017-09:09:00:191-239','ERR2120249','Belgium2','ERS1927714','421914','8159379','ena-RUN-FZB-14-09-2017-14:38:54:313-4']		2017-12-13T15:12:00.000Z					Sudan/Horn of Africa																									302	302604484	198655318	PRJEB22358			98.63	1453235	33	lineage4.6.5	MDR-TB	['tbprofiler','tree','input','R-MDR_RedSea','diff','Menardo_2021']	tuberculosis: human-adapted	L4	Mycobacterium tuberculosis
SAMEA6875517	ERR4195722	WGS	Instituto_de_Biomedicina_de_Valencia	ERX4156743	Illumina MiSeq	PAIRED	RANDOM	GENOMIC	ILLUMINA	ERS4603078	ERP122165	['SAMEA6875517','ERP122165','ERR4195722','G1368','mtb_valencia_isolates','28874716','PRJEB38719','846033','ERS4603078','ERX4156743']	2015	2022-06-11T04:52:00.000Z			ESP	Europe	Valencia					S					S															741	741899225	476383649	PRJEB38719		No	99.82	1612760	92	lineage4.3.4.2	Sensitive	['diff','tree','Cancino-Muñoz_2022','TGU','tbprofiler','input']	tuberculosis: human-adapted	L4.3.4.2	Mycobacterium tuberculosis
SAMN08795012	SRR6896378	WGS	SAN RAFFAELE	SRX3846060	Illumina MiSeq	PAIRED	RANDOM	GENOMIC	ILLUMINA	SRS3090367	SRP128089	['SRS3090367','SRX3846060','DH00713162_WGS','428596','8795012','SAMN08795012','PRJNA428596','DH00713162_S9.gatk.bam','SRR6896378','DH00713162','SRP128089','bp0']		2018-03-27T13:26:00.000Z							Homo sapiens	3	human																					435	435091373	267949050	PRJNA428596			99.62	775941	35	lineage4.4.1.1	Sensitive	['tbprofiler','input','tree','diff']	tuberculosis: unclassified		Mycobacterium tuberculosis
SAMN37848034	SRR26399726	WGS	UNIVERSITY OF MELBOURNE/ THE PETER DOHERTY INSTITUTE FOR INFECTION AND IMMUNITY	SRX22105265	Illumina HiSeq 4000	PAIRED	RANDOM	GENOMIC	ILLUMINA	SRS19170346	SRP466602	['SRR26399726','37848034','1028637','SRP466602','PRJNA1028637','SRS19170346','Sample_115_1.fastq.gz','SAMN37848034','Sample_115','bp0','SRX22105265']		2023-10-16T19:05:00.000Z		10.8231 N 106.6297 E	VNM	Asia	Ho Chi Minh City	cerebrospinal fluid	Homo sapiens	3	human																					255	255678249	130300042	PRJNA1028637			99.28	1264110	42	lineage1.1.1	Other	['tbprofiler','input','diff','tree']	tuberculosis: unclassified		Mycobacterium tuberculosis
SAMN03648412	SRR2101165	WGS	UNIVERSITY OF OXFORD	SRX1095859	Illumina HiSeq 2500	PAIRED	RANDOM	GENOMIC	ILLUMINA	SRS991266	SRP061066	['SRP061066','SAMN03648412','a5248fdd-7731-468f-81c6-d3587a232a7b_R00000039_v3.bam','PRJNA282721','3648412','282721','SRS991266','C00016926','SRR2101165','SRX1095859']		2015-07-23T21:30:00.000Z			GBR	Europe										S		S					S	S								392	392049800	294767699	PRJNA282721	CRyPTIC_WHO2021_PMC7612554		99.56	1698600	38	lineage3	Sensitive	['Napier_2020','Menardo_2018','Walker_2022','Menardo_2021','tbprofiler','tree','diff','input']	tuberculosis: human-adapted	L3	Mycobacterium tuberculosis
SAMN08436086	SRR6650105	WGS	SAN RAFFAELE	SRX3628027	Illumina HiSeq 2500	PAIRED	RANDOM	GENOMIC	ILLUMINA	SRS2894813	SRP128089	['131158_WGS','SRR6650105','SRP128089','131158_210916_BGD_210916_100.gatk.bam','131158','PRJNA428596','bp0','SRS2894813','SAMN08436086','428596','SRX3628027','8436086']		2018-02-21T13:18:00.000Z			BGD	Asia			Homo sapiens	3	human					S		S						S	S							130	130739147	61797659	PRJNA428596	CRyPTIC_WHO2021_PMC7612554		99.41	981272	22	lineage4.1.2.1	Sensitive	['input','Walker_2022','tbprofiler','tree','diff']	tuberculosis: unclassified		Mycobacterium tuberculosis
SAMN09102409	SRR7070331	OTHER	MODMEDMICOXFORD	SRX4000816	Illumina MiSeq	PAIRED		OTHER	ILLUMINA	SRS3282917	SRP076676	['SAMN09102409','SRP076676','MMMOSRA:0df27ac8-a294-425f-885d-39b0756d74dd','SRX4000816','MMMOSAM:0df27ac8-a294-425f-885d-39b0756d74dd','9102409','SRR7070331','SRS3282917','302362','PRJNA302362']	2016	2018-04-26T14:27:00.000Z			GBR	Europe			Homo sapiens	3	human																					327	327341880	196079210	PRJNA302362									tuberculosis: unclassified		Mycobacterium tuberculosis
SAMN03648239	SRR2100992	WGS	UNIVERSITY OF OXFORD	SRX1095686	Illumina HiSeq 2500	PAIRED	RANDOM	GENOMIC	ILLUMINA	SRS990559	SRP061066	['3648239','SAMN03648239','SRP061066','SRR2100992','3f77a12a-049c-4e15-a09c-8b0b869e7cc5_R00000039_v3.bam','SRS990559','SRX1095686','282721','PRJNA282721','C00014943']		2015-07-16T03:58:00.000Z			GBR	Europe										S		S					S	S								483	483048200	347047869	PRJNA282721	CRyPTIC_WHO2021_PMC7612554		99.25	1761544	40	lineage1.1.2	Sensitive	['Napier_2020','diff','tbprofiler','tree','Walker_2022','Menardo_2021','input','Menardo_2018']	tuberculosis: human-adapted	L1.1.2	Mycobacterium tuberculosis
SAMEA7542200	ERR4810625	WGS	CCDC	ERX4679071	HiSeq X Ten	PAIRED	RANDOM	GENOMIC	ILLUMINA	ERS5298652	ERP124934	['773297','ERP124934','SAMEA7542200','ERR4810625','ERX4679071','experiment.11006','ERS5298652','22463519','project.CDC_22','sample.11006','PRJEB41194','run.11006']		2021-11-10T04:45:00.000Z			CHN	Asia						S	S			R	S	R	S	R				R	R	S	S	S	R	S	S	987	987452700	415011575	PRJEB41194	['Walker_2022','CRyPTIC_reuse_table']		99.25	1698598	58	lineage2.2.1	Pre-XDR-TB	['tree','diff','CRyPTIC_CCDC_CDC_22','Walker_2022','input','tbprofiler','CRyPTIC_reuse_table']	tuberculosis: unclassified		Mycobacterium tuberculosis
SAMEA7526281	ERR4797728	WGS	FOUNDATION FOR MEDICAL RESEARCH INDIA	ERX4667146	NextSeq 500	PAIRED	RANDOM	GENOMIC	ILLUMINA	ERS5282754	ERP124850	['SAMEA7526281','project.Mumbai','ERX4667146','22459844','PRJEB41116','ERS5282754','ERR4797728','773292','experiment.10718','ERP124850','run.10718','sample.10718']		2021-11-09T23:03:00.000Z			IND	Asia	Mumbai					S	S			S	S	S	S	S				S	S		S		S	S		1188	1188174000	552277603	PRJEB41116	Walker_2022		99.23	1502002	46	lineage1.1.2	Sensitive	['CRyPTIC_IND','diff','tree','Walker_2022','tbprofiler','input']	tuberculosis: unclassified		Mycobacterium tuberculosis
SAMN38204861	SRR26788452	WGS	HMS	SRX22486453	Illumina HiSeq 4000	SINGLE	cDNA	GENOMIC	ILLUMINA	SRS19499798	SRP471323	['bp0','Peru11002_R1.fastq.gz','SRP471323','=MID(A474, 5,5)','SRR26788452','Peru11002','38204861','1039243','PRJNA1039243','SRX22486453','SRS19499798','SAMN38204861']	2021	2023-11-11T09:56:00.000Z			PER	South America		sputum	Homo sapiens	3	human																					325	325548900	105880864	PRJNA1039243								standford	tuberculosis: unclassified		Mycobacterium tuberculosis
SAMN09758881	SRR7800575	WGS	NATIONAL JEWISH HEALTH	SRX4652319	Illumina MiSeq	PAIRED	RANDOM	GENOMIC	ILLUMINA	SRS3750160	SRP159996	['SRR7800575','319839','SAMN09758881','CF00139-00142.MINT.trimmed-pair2.fastq.gz','SRX4652319','SRS3750160','CF00139-00142.MINT','9758881','PRJNA319839','SRP159996']	2016	2018-09-06T22:14:00.000Z			USA	North America	CA	sputum	Homo sapiens	3	human																					264	264974638	145544023	PRJNA319839									NTM: avium complex		Mycobacterium intracellulare
SAMN17019891	SRR13232678	WGS	NIH / NIAID	SRX9664659	Illumina MiSeq	PAIRED	RANDOM	GENOMIC	ILLUMINA	SRS7863152	SRP297425	['683067','SRP297425','SRS7863152','SRR13232678','bp0','SAMN17019891','8448','PRJNA683067','SRX9664659','TBPO-360_lib29544_nextseq_n0254_151bp_R1.fastq.gz','17019891']	2018-11	2020-12-09T14:20:00.000Z		53.9006 N 27.5590 E	BLR	Europe	Minsk	sputum	Homo sapiens	3	human																					694	694051972	295292594	PRJNA683067								input	tuberculosis: unclassified		Mycobacterium tuberculosis
SAMN42233907	SRR29681396	WGS	NIAID TB PORTALS PROGRAM	SRX25184513	NextSeq 2000	PAIRED	RANDOM	GENOMIC	ILLUMINA	SRS21873916	SRP515897	['SAMN42233907','66370','1074785','42233907','SRX25184513','SRP515897','SRR29681396','TBPO-7067_lib64219_nextseq_nz0018_151bp.filtered_2_bwa.1.fastq.gz','SRS21873916','PRJNA1074785']	2022	2024-07-02T15:09:00.000Z		48.3794 N 31.1656 E	UKR	Europe		sputum	Homo sapiens	3	human																					449	449348328	170401609	PRJNA1074785									tuberculosis: unclassified		Mycobacterium tuberculosis
SAMEA6359713	ERR5087652	WGS	WELLCOME SANGER INSTITUTE	ERX4893773	HiSeq X Ten	PAIRED	RANDOM	GENOMIC	ILLUMINA	ERS4125962	ERP021867	['ERP021867','ae615844-1692-11ea-8643-fa163e2f1184','PRJEB19799','SC_EXP_33224_3#218','ERS4125962','SAMEA6359713','480613','ERR5087652','Exploring_the_richness_of_Mycobacterium_bovis_strain_diversity-sc-4667','SC_RUN_33224_3#218','17353363','ERX4893773']		2021-02-02T02:11:00.000Z			GBR	Europe																										409	409723400	90787933	PRJEB19799			99.12	1612342	24	La1.8.1	Other	['input','tbprofiler','bovis_GBR','tree','diff']	tuberculosis: animal-adapted	La1	Mycobacterium bovis
SAMEA13294780	ERR9121505	WGS	UNIVERSITY OF OXFORD, NUFFIELD DEPARTMENT OF MEDIC	ERX8663486	Illumina MiSeq	PAIRED	RANDOM	GENOMIC	ILLUMINA	ERS10897706	ERP136048	['sample.1690.3bd1c1bd','ERS10897706','PRJEB51415','experiment.1690.4978f72a','SAMEA13294780','862826','ERR9121505','project.SeqTreat_Valencia1','30300417','ERX8663486','ERP136048','run.1690.1.c7fd2c048b57f2facaaec2fb50b90721']		2024-08-07T03:01:00.000Z			ESP	Europe	Valencia																									603	603898467	363243023	PRJEB51415								CRyPTIC_SeqTreat_Valencia	tuberculosis: unclassified		Mycobacterium tuberculosis
SAMN08732403	SRR6855808	WGS	SAN RAFFAELE	SRX3810981	Illumina MiSeq	PAIRED	RANDOM	GENOMIC	ILLUMINA	SRS3061526	SRP128089	['BN00047437_WGS','SRR6855808','SRX3810981','BN00047437_S8.gatk.bam','SRP128089','BN00047437','SRS3061526','8732403','bp0','SAMN08732403','PRJNA428596','428596']		2018-03-20T13:10:00.000Z							Homo sapiens	3	human																					336	336858287	203282993	PRJNA428596			98.58	594063	30	lineage4.4.1.1.1	Sensitive	['tbprofiler','tree','input','diff']	tuberculosis: unclassified		Mycobacterium tuberculosis
SAMN11854500	SRR9166036	WGS	RUTGERS UNIVERSITY	SRX5938803	NextSeq 550	PAIRED	RANDOM	GENOMIC	ILLUMINA	SRS4851730	SRP200019	['PRJNA544744','bp0','SRS4851730','SRR9166036','544744','11854500','SRX5938803','SRP200019','JSF2164_16x2','SAMN11854500','X16x2_S6_R1_001.fastq.gz','2164_16x2']		2019-05-31T13:18:00.000Z						As reported: Lab stock																								1294	1294449532	637875150	PRJNA544744			99.89	964310	31	lineage4.9	Sensitive	['input','diff','tree','tbprofiler']	tuberculosis: human-adapted	L4	Mycobacterium tuberculosis	H37Rv
SAMN26578400	SRR18311289	WGS	CHINACDC	SRX14448522	Illumina HiSeq 2500	SINGLE	RANDOM	GENOMIC	ILLUMINA	SRS12255094	SRP333090	['PRJNA755247','SAMN26578400','22A201.fastq.gz','SRX14448522','22A201','bp0','SRS12255094','755247','SRR18311289','SRP333090','26578400']	2020	2022-03-12T10:23:00.000Z		34.32 N 112.16 E	CHN	Asia	Chongqing	sputum	Homo sapiens	3	human																					873	873018600	316188435	PRJNA755247									tuberculosis: unclassified		Mycobacterium tuberculosis
SAMN08629165	SRR6797311	WGS	SAN RAFFAELE	SRX3756386	Illumina HiSeq 2500	PAIRED	RANDOM	GENOMIC	ILLUMINA	SRS3012080	SRP128089	['428596','bp0','SRS3012080','SAMN08629165','PRJNA428596','SRP128089','132408','SRR6797311','SRX3756386','132408_WGS','8629165','132408_210916_BGD_210916_100.gatk.bam']		2018-03-02T06:08:00.000Z			BGD	Asia			Homo sapiens	3	human					S		S		S				S	S				S			354	354346118	161457427	PRJNA428596	CRyPTIC_WHO2021_PMC7612554		99.51	1635073	36	lineage2.2.1	Sensitive	['tree','tbprofiler','diff','Walker_2022','input']	tuberculosis: unclassified		Mycobacterium tuberculosis
SAMEA14460410	ERR9787092	WGS	INSTITUTE OF TROPICAL MEDICINE	ERX9334368	Illumina HiSeq 2500	PAIRED	RANDOM	GENOMIC	ILLUMINA	ERS12087857	ERP137916	['ERS12087857','0efe4541-10cd-4d79-a29f-96d29eadb5f3','ERX9334368','ERP137916','PRJEB53138','28830227','ECF-12-U169','844815','ena-EXPERIMENT-TAB-27-05-2022-13:53:26:576-12844','ena-RUN-TAB-27-05-2022-13:53:26:576-12845','SAMEA14460410','ERR9787092']	2012	2022-06-26T09:48:00.000Z			GMB	Africa		sputum	Homo sapiens	3	human																					395	395462613	245690956	PRJEB53138			99.42	1631681	84	lineage6.1.1	Sensitive	['WGS_2011-2014_GMB','tbprofiler','diff','input','tree']	tuberculosis: unclassified		Mycobacterium tuberculosis
SAMEA4040881	ERR1463954	WGS	FZB	ERX1534431	NextSeq 500	PAIRED		GENOMIC	ILLUMINA	ERS1211991	ERP014761	['SAMEA4040881','7348887','ena-RUN-FZB-20-06-2016-15:56:31:901-66','3934-15','ena-EXPERIMENT-FZB-20-06-2016-15:56:31:901-66','ERS1211991','ERR1463954','ERX1534431','ena-STUDY-FZB-30-03-2016-19:00:00:745-26','ERP014761','PRJEB13214','393955']		2017-07-13T10:28:00.000Z																														566	566677247	237603021	PRJEB13214								outbreak_chimera_postsurgery	NTM: avium complex		Mycobacterium intracellulare subsp. chimaera
SAMN02599064	['SRR1172958','SRR1173250']	WGS		SRX473475	Illumina HiSeq 2000	PAIRED	RANDOM	GENOMIC	ILLUMINA	SRS559779		['C3UMYACXX140212.4.Illumina_P5-Waxow_P7-Fohib.bam','SRS559779','SRR1172958','PRJNA235729','C3UMYACXX140212.5.Illumina_P5-Waxow_P7-Fohib.bam','2892452.WR39949.Pond-322403.C3UMYACXX140212.P','SAMN02599064','2599064','PRJNA235852','SRP038478','M1782','235729','SRX473475','SRR1173250']					IND	Asia	Tiruvallur	sputum	Homo sapiens	3	human																					489	489923730	210225999	PRJNA235729			89.07	3518948	80	lineage2.2.1	Sensitive	['Menardo_2021','Nimmo_2024','diff','tree','Menardo_2018','input','Napier_2020','tbprofiler']	tuberculosis: human-adapted	L2.2.1	Mycobacterium tuberculosis
SAMEA7560914	ERR4828477	WGS	OUCRU-HCMC	ERX4698461	NextSeq 500	PAIRED	RANDOM	GENOMIC	ILLUMINA	ERS5317550	ERP124982	['sample.12264','ERR4828477','773308','ERX4698461','run.12264','ERS5317550','SAMEA7560914','ERP124982','project.Vietnam','experiment.12264','PRJEB41241','22476484']		2021-11-11T06:48:00.000Z			VNM	Asia	Ho Chi Minh City					S				S	S	S	S	S				S		S	S	S	S	S	S	289	289465490	134839724	PRJEB41241	['CRyPTIC_reuse_table','Walker_2022']		99.67	1515339	43	lineage2.2.1	Other	['diff','CRyPTIC_OUCRU','Walker_2022','tbprofiler','CRyPTIC_reuse_table','input']	tuberculosis: unclassified		Mycobacterium tuberculosis
SAMEA115746127	ERR13284899	WGS	UNIVERSITY OF OXFORD, NUFFIELD DEPARTMENT OF MEDIC	ERX12655325	NextSeq 500	PAIRED	RANDOM PCR	GENOMIC	ILLUMINA	ERS20256011	ERP161058	['1124794','b28b5ff0-515d-42d2-bc0f-19e45ec26bb9','ERX12655325','41889677','SAMEA115746127','PRJEB76547','ERP161058','webin-reads-47f0c41294bd','ERS20256011','47f0c41294bd','ERR13284899']	2020	2024-08-24T05:08:00.000Z			DEU	Europe																										844	844277070	388596005	PRJEB76547								CRyPTIC_2024	tuberculosis: unclassified		Mycobacterium tuberculosis
SAMN15404279	SRR12399079	AMPLICON	GENOSCREEN	SRX8897209	NextSeq 500	PAIRED	PCR	GENOMIC	ILLUMINA	SRS7155982	SRP276358	['643157','SRS7155982','PRJNA643157','24-23','SAMN15404279','SRR12399079','bp0','SRP276358','DRC_Deeplex640','24-23_S279_R1_001.fastq.gz','15404279','SRX8897209']	2016	2020-08-06T09:55:00.000Z			COD	Africa		sputum	Homo sapiens	3	human																					105	105251768	43157036	PRJNA643157									tuberculosis: unclassified		Mycobacterium tuberculosis
SAMN19845200	SRR15014763	WGS	ICMR-NATIONAL INSTITUTE FOR RESEARCH IN TUBERCULOSIS	SRX11326618	Illumina MiSeq	PAIRED	RANDOM	GENOMIC	ILLUMINA	SRS9360052	SRP326491	['SRP326491','19845200','LP0812_R1.fastq.gz','SAMN19845200','LP0812','SRX11326618','SRS9360052','PRJNA741102','741102','SRR15014763','bp0']	2016	2021-07-02T21:02:00.000Z		13.07344816 N 80.24959981 E	IND	Asia	Chennai	sputum	Homo sapiens	3	human																					443	443889614	276143143	PRJNA741102			99.26	1298673	67	lineage1.1.2	HR-TB	['tree','input','diff','R-DR_Chennai','tbprofiler']	tuberculosis: unclassified		Mycobacterium tuberculosis
SAMN04396864	SRR3105738	WGS	CSIR-IGIB	SRX1534090	Illumina Genome Analyzer IIx	PAIRED	other	GENOMIC	ILLUMINA	SRS1251217	SRP068570	['SRX1534090','PRJNA308536','SAMN04396864','Run_353_s_1_files','SRS1251217','OSDD353','Run_353_s_1','308536','SRR3105738','4396864','SRP068570']	2009	2016-01-19T10:24:00.000Z		26.14 N 91.77 E	IND	Asia	Assam	sputum	Homo sapiens	3	human																					522	522086978	228167059	PRJNA308536			96.51	170455	4	lineage2.2.1	Sensitive	['input','tbprofiler']	tuberculosis: unclassified		Mycobacterium tuberculosis
SAMEA1571030	ERR192042	WGS	SC	ERX166731	Illumina HiSeq 2000	PAIRED	RANDOM	GENOMIC	ILLUMINA	ERS142972	ERP001469	['ERR192042','ERS142972','SC_RUN_8290_2#8','SC_EXP_8290_2#8','204598','1802678','ERX166731','S8-sc-2012-05-30T15:00:52Z-1429902','PRJEB3056','ERP001469','SAMEA1571030','Genomic_diversity_in_Mycobacterium_bovis_associated_with_cows_and_badgers-sc-2012-05-30T14:56:05Z-2232']		2012-12-10T05:09:00.000Z																														408	408388600	188194641	PRJEB3056			99.41	1837291	42	La1.8.1	Other	['diff','input','tbprofiler','tree']	tuberculosis: animal-adapted	La1	Mycobacterium bovis
SAMEA7551337	ERR4817974	WGS	PUBLIC HEALTH ENGLAND	ERX4687816	Illumina HiSeq 2500	PAIRED	RANDOM	GENOMIC	ILLUMINA	ERS5307986	ERP124941	['SAMEA7551337','ERX4687816','ERR4817974','ERP124941','project.PHE-TB','PRJEB41201','run.20794','22470731','experiment.20794','773303','sample.20794','ERS5307986']		2021-11-10T18:23:00.000Z			GBR	Europe										S		S						S								240	240801478	119705972	PRJEB41201	Walker_2022		99.43	2280902	47	lineage3	Sensitive	['CRyPTIC_PHE','tree','Walker_2022','input','diff','tbprofiler']	tuberculosis: unclassified		Mycobacterium tuberculosis
SAMN21885189	SRR16101271	WGS	WADSWORTH CENTER - NYS DOH	SRX12387277	Illumina MiSeq	PAIRED	RANDOM	GENOMIC	ILLUMINA	SRS10357280	SRP338930	['IDR1900021542','PRJNA766641','SRX12387277','SAMN21885189','IDR1900021542-01-01_S6_L001_R1_001.fastq.gz','SRS10357280','SRR16101271','21885189','766641','SRP338930']	2019	2021-09-28T17:13:00.000Z			USA	North America	New York state		Homo sapiens	3	human						R															600	600902168	378785871	PRJNA766641	CRyPTIC_WHO2021_PMC7612554		99.74	1316471	69	lineage4.8	Sensitive	['tbprofiler','tree','Walker_2022','input','diff']	tuberculosis: unclassified		Mycobacterium tuberculosis
SAMN14417257	SRR11662372	WGS	KHON KAEN UNIVERSITY	SRX8223231	Illumina HiSeq 2500	PAIRED	Restriction Digest	GENOMIC	ILLUMINA	SRS6579869	SRP259494	['SRP259494','SAMN14417257','SRS6579869','SRX8223231','PRJNA613706','M37032-57_R1.fq.gz','M37032-57','14417257','bp0','613706','SRR11662372']	2017	2020-05-01T15:18:00.000Z		14.471 N 100.116 E	THA	Asia		sputum	Homo sapiens	3	human																					1965	1965893700	797951469	PRJNA613706			99.39	1783108	57	lineage2.2.1	Pre-XDR-TB	['input','tree','diff','tbprofiler']	tuberculosis: unclassified		Mycobacterium tuberculosis
SAMN05710385	SRR4067973	WGS	MODMEDMICOXFORD	SRX2054933	Illumina MiSeq	PAIRED	RANDOM	GENOMIC	ILLUMINA	SRS1647003	SRP082998	['SRS1647003','SRR4067973','PRJNA324238','324238','SRX2054933','5710385','SRP082998','MMMOSRA:94ac6d06-f7fd-475b-959a-3bb79af8a27c','SAMN05710385','MMMOSAM:94ac6d06-f7fd-475b-959a-3bb79af8a27c']		2016-08-26T07:27:00.000Z			GBR	Europe			Homo sapiens	3	human																					392	392250619	215484490	PRJNA324238									NTM: avium complex		Mycobacterium intracellulare subsp. chimaera
SAMN08795315	SRR6896146	WGS	SAN RAFFAELE	SRX3846292	Illumina MiSeq	PAIRED	RANDOM	GENOMIC	ILLUMINA	SRS3090599	SRP128089	['PRJNA428596','TRL0018969_S14.gatk.bam','SRS3090599','SRR6896146','SRP128089','TRL0018969_WGS','bp0','428596','8795315','SAMN08795315','SRX3846292','TRL0018969']		2018-03-27T13:22:00.000Z							Homo sapiens	3	human																					105	105844909	70111596	PRJNA428596								input	tuberculosis: unclassified		Mycobacterium tuberculosis
SAMN38205080	SRR26788401	WGS	HMS	SRX22486504	Illumina HiSeq 4000	SINGLE	cDNA	GENOMIC	ILLUMINA	SRS19499850	SRP471323	['PRJNA1039243','1039243','bp0','Peru11248','Peru11248_R1.fastq.gz','=MID(A693, 5,5)','38205080','SAMN38205080','SRP471323','SRS19499850','SRR26788401','SRX22486504']	2022	2023-11-11T09:56:00.000Z			PER	South America		sputum	Homo sapiens	3	human																					309	309325800	101081736	PRJNA1039243								standford	tuberculosis: unclassified		Mycobacterium tuberculosis
SAMEA114245822	ERR11811389	WGS	IBV_CSIC	ERX11209763	Illumina MiSeq	PAIRED	RANDOM	GENOMIC	ILLUMINA	ERS16232738	ERP150070	['ERX11209763','PRJEB64897','1137688','ERP150070','GES32capm','ERS16232738','Genomic_Diversity_MTBC','SAMEA114245822','ERR11811389','42642799']	2018	2024-07-27T15:42:00.000Z			GEO	Asia																										1350	1350486645	504876137	PRJEB64897									tuberculosis: unclassified		Mycobacterium tuberculosis
SAMN02843205	SRR1367226	WGS	IM	SRX583686	Illumina HiSeq 2500	PAIRED		GENOMIC	ILLUMINA	SRS631374	SRP043025	['SRR1367226','251949','SRX583686','2843205','SRP043025','SAMN02843205','B6_B10721','PRJNA251949','SRS631374']		2014-06-11T02:29:00.000Z			CHN	Asia	Beijing	sputum	Homo sapiens	3	human																					743	743667600	473907629	PRJNA251949			99.55	1627891	57	lineage2.2.1	Pre-XDR-TB	['diff','tree','input','tbprofiler']	tuberculosis: unclassified		Mycobacterium tuberculosis
SAMEA112806562	ERR11082928	WGS	FZB	ERX10530297	NextSeq 500	PAIRED		GENOMIC	ILLUMINA	ERS14814108	ERP010814	['33894657','PRJEB9680','ena-EXPERIMENT-TAB-22-03-2023-09:49:52:914-114123','287903','ERP010814','ERS14814108','ena-STUDY-FZB-22-06-2015-17:16:39:392-292','ena-RUN-TAB-22-03-2023-09:49:52:914-114124','SAMEA112806562','ERX10530297','ERR11082928','9214-17']		2023-07-21T05:52:00.000Z																														893	893963480	396514925	PRJEB9680			99.73	1656770	56	lineage4.3.3	Sensitive	['diff','input','tbprofiler','tree']	tuberculosis: unclassified		Mycobacterium tuberculosis
SAMN05710469	SRR4067902	WGS	MODMEDMICOXFORD	SRX2054862	Illumina MiSeq	PAIRED	RANDOM	GENOMIC	ILLUMINA	SRS1646933	SRP082998	['SRS1646933','MMMOSAM:3fb4febf-dd01-47d7-9ac4-c5148fdb0f99','SAMN05710469','MMMOSRA:3fb4febf-dd01-47d7-9ac4-c5148fdb0f99','324238','SRX2054862','SRR4067902','PRJNA324238','SRP082998','5710469']		2016-08-26T07:23:00.000Z			GBR	Europe			Homo sapiens	3	human																					503	503122251	330846299	PRJNA324238									NTM: avium complex		Mycobacterium intracellulare subsp. chimaera
SAMEA112805149	ERR11081339	WGS	FZB	ERX10528707	NextSeq 500	PAIRED		GENOMIC	ILLUMINA	ERS14812695	ERP010814	['ena-STUDY-FZB-22-06-2015-17:16:39:392-292','ERS14812695','4704-96','33893246','PRJEB9680','ena-RUN-TAB-22-03-2023-09:21:25:385-112775','287903','SAMEA112805149','ERX10528707','ERP010814','ena-EXPERIMENT-TAB-22-03-2023-09:21:25:385-112774','ERR11081339']		2023-07-21T04:06:00.000Z																														779	779184872	336363172	PRJEB9680			99.24	1696731	50	lineage4.2.1	MDR-TB	['diff','tree','input','tbprofiler']	tuberculosis: unclassified		Mycobacterium tuberculosis
SAMEA2400068	ERR564278	WGS	SC	ERX523303	Illumina HiSeq 2000	PAIRED	RANDOM	GENOMIC	ILLUMINA	ERS421968	ERP005265	['Mycobacterium_bovis_study_on_samples_from_New_Zealand-sc-2982','SC_EXP_12754_7#19','2920049','SAMEA2400068','ERX523303','255488','ERP005265','AgR19-sc-1882040','ERR564278','PRJEB5830','ERS421968','SC_RUN_12754_7#19']		2014-07-18T14:10:00.000Z																														504	504922400	245623133	PRJEB5830			99.44	1636854	38	La1.8.1	Other	['input','tbprofiler','diff','tree']	tuberculosis: animal-adapted	La1	Mycobacterium bovis
SAMEA8719022	ERR8975898	WGS	CTB/NICD	ERX5544126	Illumina NovaSeq 6000	PAIRED	RANDOM	GENOMIC	ILLUMINA	ERS6403467	ERP128647	['sample.29458','ERR8975898','ERX5544126','project.Wellcome_clinical_isolates_site10','run.29458.1','PRJEB44577','ERS6403467','773351','SAMEA8719022','26339991','experiment.29458','ERP128647']		2022-03-15T07:48:00.000Z			ZAF	Africa						S				R	I	R	S	R				R		S	S		R	S	R	1235	1235422506	392037514	PRJEB44577	CRyPTIC_reuse_table		99.55	1860450	69	lineage2.2.1	Pre-XDR-TB	['tbprofiler','diff','CRyPTIC_reuse_table','tree','input','CRyPTIC_CTB-NICD']	tuberculosis: unclassified		Mycobacterium tuberculosis
SAMN41421774	SRR29055912	WGS	FIND, THE FOUNDATION FOR INNOVATIVE NEW DIAGNOSTICS	SRX24580507	Illumina HiSeq 2000	PAIRED	RANDOM	GENOMIC	ILLUMINA	SRS21320421	SRP507535	['SRS21320421','6D70CB_B46E54BC7528','SRR29055912','PRJNA1109295','41421774','TB-CPath-Joconiah-IS-1038-TMS-717_S65_R1_001.fastq.gz','SAMN41421774','SRP507535','SRX24580507','6D70CB_B46E54BC7528_TMS-717','1109295']		2024-05-16T12:00:00.000Z			ZWE	Africa			Homo sapiens	3	human																					288	288851524	139185773	PRJNA1109295								WHO_mutations_2023	tuberculosis: unclassified		Mycobacterium tuberculosis
SAMN14344257	SRR11565112	AMPLICON	RUTGERS UNIVERSITY NEWARK	SRX8134165	Illumina MiSeq	PAIRED	PCR	GENOMIC	ILLUMINA	SRS6497604	SRP256991	['SRX8134165','2492-DA-1062','SRP256991','14344257','SRR11565112','608715','2492-DA-1062_S8_L001_R1_001.fastq','SAMN14344257','SRS6497604','PRJNA608715']		2020-04-17T19:31:00.000Z			KEN	Africa		sputum	Homo sapiens	3	human																					22	22629464	13291254	PRJNA608715									tuberculosis: unclassified		Mycobacterium tuberculosis
SAMEA7553298	ERR4819932	WGS	PUBLIC HEALTH ENGLAND	ERX4689774	Illumina HiSeq 2500	PAIRED	RANDOM	GENOMIC	ILLUMINA	ERS5309944	ERP124941	['ERS5309944','sample.22753','ERX4689774','773303','22472689','run.22753','ERP124941','ERR4819932','PRJEB41201','experiment.22753','SAMEA7553298','project.PHE-TB']		2021-11-10T22:28:00.000Z			GBR	Europe																										726	726108321	353644861	PRJEB41201			92.79	1063737	24	lineage4.7	Sensitive	['tree','CRyPTIC_PHE','diff','input','tbprofiler']	tuberculosis: unclassified		Mycobacterium tuberculosis
SAMN19687808	SRR14801555	WGS	SIMON FRASER UNIVERSITY	SRX11134366	NextSeq 500	PAIRED	RANDOM	GENOMIC	ILLUMINA	SRS9197756	SRP323639	['TB-222-1169-19_S3_R1_001.fastq.gz','736718','SAMN19687808','SRS9197756','SRX11134366','TB-222-1169-19_S3','SRR14801555','19687808','SRP323639','bp0','PRJNA736718']	2019	2021-06-13T22:46:00.000Z		47.03278 N 28.89972 E	MDA	Europe			Homo sapiens	3	human																					606	606667500	252701640	PRJNA736718			99.27	1688074	28	lineage4.2.1.1	Other	['diff','tree','tbprofiler','input']	tuberculosis: unclassified		Mycobacterium tuberculosis
SAMN15403662	SRR12399160	AMPLICON	GENOSCREEN	SRX8897128	NextSeq 500	PAIRED	PCR	GENOMIC	ILLUMINA	SRS7155901	SRP276358	['bp0','643157','SAMN15403662','PRJNA643157','SRS7155901','SRX8897128','SRP276358','11-12_S11_L001_R1_001.fastq.gz','DRC_Deeplex23','SRR12399160','15403662','11-12']	2016	2020-08-06T09:56:00.000Z			COD	Africa		sputum	Homo sapiens	3	human																					120	120730313	67177133	PRJNA643157									tuberculosis: unclassified		Mycobacterium tuberculosis
SAMEA5282500	ERR3132250	WGS	INSTITUTE OF TROPICAL MEDICINE	ERX3161481	Illumina HiSeq 2500	PAIRED		GENOMIC	ILLUMINA	ERS3089768	ERP113530	['ERP113530','SAMEA5282500','TDR-51','ERX3161481','ena-EXPERIMENT-Institute of tropical medicine-30-01-2019-09:12:38:010-179','ERR3132250','ERS3089768','545675','11907238','ena-STUDY-Institute of tropical medicine-30-01-2019-09:12:41:917-8413','ena-RUN-Institute of tropical medicine-30-01-2019-09:12:38:010-179','PRJEB31023']		2019-05-31T13:56:00.000Z																														456	456534728	292409636	PRJEB31023			99.77	1504845	81	lineage4.6.1.2	MDR-TB	['tree','tbprofiler','input','diff','TDR_strain_bank_2']	tuberculosis: unclassified		Mycobacterium tuberculosis
SAMEA104600205	ERR2307414	WGS	FZB	ERX2358706	Illumina HiSeq 2500	PAIRED		GENOMIC	ILLUMINA	ERS2211487	ERP105903	['SAMEA104600205','8821244','1772Tln-11','ena-EXPERIMENT-FZB-19-02-2018-14:17:48:266-51','ena-STUDY-FZB-22-12-2017-11:22:56:801-326','ERR2307414','PRJEB24099','448111','ERP105903','ena-RUN-FZB-19-02-2018-14:17:48:266-51','ERS2211487','ERX2358706']		2022-07-29T20:58:00.000Z																														433	433059300	252647991	PRJEB24099			98.98	1420955	49	lineage2.2.1	MDR-TB	['tbprofiler','input','diff','tree']	MTBC		Mycobacterium tuberculosis complex sp.
SAMEA113556029	ERR11488482	WGS	FZB	ERX10894658	NextSeq 500	PAIRED		GENOMIC	ILLUMINA	ERS15552152	ERP147779	['ena-EXPERIMENT-TAB-27-05-2023-22:16:03:770-27385','ERP147779','ERS15552152','ERX10894658','SMN-260','ERR11488482','86810e0e-614f-4ad6-9cd7-0bc407fc82e6','PRJEB62665','SAMEA113556029','989949','ena-RUN-TAB-27-05-2023-22:16:03:770-27386','36322893']		2023-09-24T11:05:00.000Z			MOZ	Africa	Maputo																									656	656322752	290116214	PRJEB62665			99.35	1607560	55	lineage4.1.2.1	Pre-XDR-TB	['diff','tbprofiler','R-RR_MOZ','input','tree']	tuberculosis: unclassified		Mycobacterium tuberculosis
SAMEA2783500	ERR751963	WGS	SC	ERX695645	Illumina HiSeq 2000	PAIRED	RANDOM	GENOMIC	ILLUMINA	ERS553245	ERP006738	['ERS553245','SC_EXP_14722_4#52','SAMEA2783500','ERP006738','272028','ERX695645','3337428','The_interaction_between_the_host_and_pathogen_genetics_in_susceptibility_to_pulmonary_tuberculosis-sc-3274','7765-sc-2108350','ERR751963','PRJEB7056','SC_RUN_14722_4#52']		2016-01-18T12:28:00.000Z			THA	Asia																										518	518768800	291743589	PRJEB7056			99.52	1524080	34	lineage4.4.2	Sensitive	['Menardo_2021','Napier_2020','tree','diff','tbprofiler','input']	tuberculosis: human-adapted	L4.4.2	Mycobacterium tuberculosis
SAMN07344724	SRR5818697	WGS	SAN RAFFAELE	SRX2996746	Illumina HiSeq 2500	PAIRED	RANDOM	GENOMIC	ILLUMINA	SRS2347965	SRP111624	['SRS2347965','SRP111624','PRJNA393924','SRR5818697','94_2015_S1_L002_R2_001.fastq.gz','bp0','94_2015_WGS','SRX2996746','94_2015','393924','SAMN07344724','7344724']		2017-07-12T04:24:00.000Z			DJI	Africa			Homo sapiens	3	human																					328	328349990	163932224	PRJNA393924			98.83	1599851	33	lineage1.1.2	MDR-TB	['input','Menardo_2018','Napier_2020','Menardo_2021','tbprofiler','diff']	tuberculosis: human-adapted	L1.1.2	Mycobacterium tuberculosis
SAMN19728506	SRR14827660	AMPLICON	ROCKEFELLER UNIVERSITY	SRX11157406	Illumina NovaSeq 6000	SINGLE	PCR	GENOMIC	ILLUMINA	SRS9218876	SRP324258	['SAMN19728506','SRR14827660','SRX11157406','H37Rv_CLR_10D_Low_batch3_rep1','738381','H37Rv_CLR_10D_Low_batch3_rep1_S22_L001_R1_001.fastq.gz','RLC12_H37Rv_CLR_10D_Low_batch3_rep1','SRS9218876','PRJNA738381','SRP324258','19728506','bp0']		2021-06-16T14:08:00.000Z																														7371	7371235934	2156591556	PRJNA738381									tuberculosis: human-adapted	L4	Mycobacterium tuberculosis	H37Rv
SAMN31046495	SRR21747066	WGS	TAIWAN CENTERS FOR DISEASE CONTROL	SRX17742568	Illumina MiSeq	PAIRED	RANDOM	GENOMIC	ILLUMINA	SRS15271439	SRP400134	['TWCDC018','PRJNA884747','31046495','884747','SRR21747066','200200090_S11_L001_R1_001.fastq.gz','S018','SRP400134','SRS15271439','SRX17742568','SAMN31046495']	2020	2022-09-28T20:58:00.000Z		25.02 N 121.35 E	TWN	Asia		lung	Homo sapiens	3	human																					689	689295135	438858022	PRJNA884747								input	tuberculosis: unclassified		Mycobacterium tuberculosis
SAMN15407202	SRR12119943	AMPLICON	GENOSCREEN	SRX8641497	NextSeq 500	PAIRED	PCR	GENOMIC	ILLUMINA	SRS6926219	SRP269393	['PRJNA643242','DRC_Deeplex1369','SRR12119943','bp0','SRS6926219','80-21_S94_R1_001.fastq.gz','SAMN15407202','SRX8641497','SRP269393','80-21','15407202','643242']	2016	2020-06-30T17:22:00.000Z			COD	Africa		sputum	Homo sapiens	3	human																					33	33154897	13625677	PRJNA643242									tuberculosis: unclassified		Mycobacterium tuberculosis
SAMEA5542157	ERR3256248	WGS	LSHTM	ERX3283017	Illumina MiSeq	PAIRED	PCR	GENOMIC	ILLUMINA	ERS3344216	ERP114520	['SAMEA5542157','12343528','556171','ERR3256248','PRJEB31905','ERP114520','ERS3344216','mtb_drs2_PHL-D2012-0046_S22','ena-EXPERIMENT-LSHTM-29-03-2019-14:35:33:805-140','ERX3283017','ena-RUN-LSHTM-29-03-2019-14:35:33:805-140','ena-STUDY-LSHTM-28-03-2019-12:03:37:355-131']		2019-07-23T14:18:00.000Z			PHL	Asia																										886	886597925	553559781	PRJEB31905			99.44	1366398	88	lineage1.2.1.2.1	Sensitive	['tree','Napier_2020','tbprofiler','input','diff','Menardo_2021']	tuberculosis: human-adapted	L2.2.1	Mycobacterium tuberculosis
SAMEA7524977	ERR4796521	WGS	FOUNDATION FOR MEDICAL RESEARCH INDIA	ERX4665935	NextSeq 500	PAIRED	RANDOM	GENOMIC	ILLUMINA	ERS5281452	ERP124850	['run.1246','SAMEA7524977','ERS5281452','project.Mumbai','22458542','ERX4665935','sample.1246','ERR4796521','PRJEB41116','ERP124850','773292','experiment.1246']		2021-11-09T21:49:00.000Z			IND	Asia	Mumbai					S	S			I	S	R	S	R				R		S	S	S	R	S	R	794	794933700	319856839	PRJEB41116	['CRyPTIC_reuse_table','Walker_2022']							['CRyPTIC_reuse_table','CRyPTIC_IND','Walker_2022','input']	tuberculosis: unclassified		Mycobacterium tuberculosis
SAMN15718840	SRR12380934	WGS	DIVISION OF GENOMIC MEDICINE AND INNOVATION SUPPORT	SRX8879432	NextSeq 500	SINGLE	RANDOM PCR	GENOMIC	ILLUMINA	SRS7139910	SRP275727	['SRS7139910','SRR12380934','bp0','SAMN15718840','SRX8879432','SRP275727','PRJNA650561','15718840','650561','MTBDR181048P','MTBDR181048P_S65_good_1.fastq.gz']	2019	2020-08-03T23:14:00.000Z		15.87 N 100.99 E	THA	Asia		sputum	Homo sapiens	3	human																					83	83774580	40183885	PRJNA650561									tuberculosis: unclassified		Mycobacterium tuberculosis
SAMEA837922	ERR019555	WGS	SC	ERX2009129	Illumina Genome Analyzer II	PAIRED	RANDOM	GENOMIC	ILLUMINA	ERS009114	ERP000192	['ERS009114','117992','Variation discovery in Russian TB isolates-sc-2010','ERR019555','SC_RUN_4846_2#2','M08_14522-sc-2010-05-07-7053','SC_EXP_4846_2#2','ERX2009129','PRJEB2138','ERP000192','SAMEA837922','Variation discovery in Russian TB isolates-sc-2010-04-20','203970']	2008	2012-07-22T03:14:00.000Z			RUS	Europe	Samara		Homo sapiens	3	human																					93	93200025	49603752	PRJEB2138									tuberculosis: unclassified		Mycobacterium tuberculosis
SAMN30543582	SRR21277751	WGS	SCHOOL OF PUBLIC HEALTH, FUDAN UNIVERSITY	SRX17287037	Illumina HiSeq 2500	PAIRED	RANDOM	GENOMIC	ILLUMINA	SRS14851717	SRP394436	['SRS14851717','bp0','PRJNA874331','874331','J120','J120_R1.fastq.gz','SRR21277751','SRP394436','SRX17287037','30543582','SAMN30543582']	2016	2022-08-28T01:05:00.000Z			CHN	Asia	Eastern China		Homo sapiens	3	human																					1240	1240598400	491669093	PRJNA874331								input	tuberculosis: unclassified		Mycobacterium tuberculosis
SAMN03648241	SRR2100994	WGS	UNIVERSITY OF OXFORD	SRX1095688	Illumina HiSeq 2500	PAIRED	RANDOM	GENOMIC	ILLUMINA	SRS991397	SRP061066	['SRS991397','edad47ea-e4c4-4cb6-bbfa-f4982eaaf40e_R00000039_v3.bam','C00014945','PRJNA282721','SRX1095688','282721','SRP061066','SRR2100994','3648241','SAMN03648241']		2015-07-25T07:07:00.000Z			GBR	Europe										S		S					S	S								421	421484800	302699097	PRJNA282721	CRyPTIC_WHO2021_PMC7612554		99.33	1767690	40	lineage1.2.1.1	Sensitive	['Menardo_2018','Napier_2020','tbprofiler','diff','Walker_2022','input','tree','Menardo_2021']	tuberculosis: human-adapted	L1.2.1	Mycobacterium tuberculosis
SAMEA8996375	['ERR6367112','ERR6367110','ERR6367109','ERR6367111']	WGS		['ERX5996966','ERX5996963','ERX5996964','ERX5996965']	Illumina NovaSeq 6000	SINGLE		GENOMIC	ILLUMINA	ERS6679065		['ERR6367111','SAMEA8996375','ERX5996963','ena-EXPERIMENT-UNIVERSITY OF BASEL, SWITZERLAND-28-07-2021-08:38:51:360-62','ena-STUDY-UNIVERSITY OF BASEL, SWITZERLAND-27-07-2021-13:57:17:811-693','ERX5996966','ena-EXPERIMENT-UNIVERSITY OF BASEL, SWITZERLAND-28-07-2021-08:38:51:360-61','20724454','ena-RUN-UNIVERSITY OF BASEL, SWITZERLAND-28-07-2021-08:38:51:360-62','ERX5996965','753397','ERR6367110','ena-EXPERIMENT-UNIVERSITY OF BASEL, SWITZERLAND-28-07-2021-08:38:51:360-60','ena-RUN-UNIVERSITY OF BASEL, SWITZERLAND-28-07-2021-08:38:51:360-61','G66325','ERR6367112','PRJEB46653','ena-RUN-UNIVERSITY OF BASEL, SWITZERLAND-28-07-2021-08:38:51:360-60','ena-EXPERIMENT-UNIVERSITY OF BASEL, SWITZERLAND-28-07-2021-08:38:51:360-63','ERP130861','ERS6679065','ERX5996964','ena-RUN-UNIVERSITY OF BASEL, SWITZERLAND-28-07-2021-08:38:51:360-63','ERR6367109']					TUR	Asia			Homo sapiens	3	human																					756	757933694	214641008	PRJEB46653									tuberculosis: animal-adapted	La1	Mycobacterium bovis
SAMN26934641	SRR18474062	WCS	FUDAN UNIVERSITY	SRX14606152	HiSeq X Ten	PAIRED	PCR	GENOMIC	ILLUMINA	SRS12374563	SRP365807	['26934641','bp0','819540','SAMN26934641','SRR18474062','SRS12374563','PRJNA819540','TB18120_R1.fastq.gz','TB18120','E140','SRX14606152','SRP365807']	2018	2022-03-24T23:32:00.000Z		22.55 N 114.09 E	CHN	Asia	Shenzhen	sputum	Homo sapiens	3	human																					1560	1560738300	570538429	PRJNA819540									tuberculosis: unclassified		Mycobacterium tuberculosis
SAMN40031482	SRR28045429	WGS	CHRISTIAN MEDICAL COLLAGE, VELLORE	SRX23697095	Illumina NovaSeq 6000	PAIRED	RANDOM	GENOMIC	ILLUMINA	SRS20528327	SRP226525	['40031482','SRR28045429','PRJNA575883','702020184_R1.fastq.gz','SRX23697095','SAMN40031482','SRP226525','SRS20528327','702020184','575883']	2021	2024-02-22T07:24:00.000Z		21.7679 N 78.8718 E	IND	Asia	Madhya Pradesh - Bhairopur	pulmonary	Homo sapiens	3	human																					782	782445156	263774150	PRJNA575883								input	tuberculosis: unclassified		Mycobacterium tuberculosis
SAMEA115750254	ERR13291104	WGS	UNIVERSITY OF OXFORD, NUFFIELD DEPARTMENT OF MEDIC	ERX12661590	Illumina NovaSeq 6000	PAIRED	RANDOM PCR	GENOMIC	ILLUMINA	ERS20266541	ERP161058	['41909212','52956f68f19a','SAMEA115750254','PRJEB76547','1124794','ERS20266541','webin-reads-52956f68f19a','b28b5ff0-515d-42d2-bc0f-19e45ec26bb9','ERP161058','ERX12661590','ERR13291104']	2020	2024-08-21T01:20:00.000Z			TWN	Asia																										1011	1011712382	317954594	PRJEB76547								CRyPTIC_2024	tuberculosis: unclassified		Mycobacterium tuberculosis
SAMN20693367	SRR16370287	WGS	HARVARD MEDICAL SCHOOL	SRX12647859	Illumina HiSeq 2500	PAIRED	RANDOM	GENOMIC	ILLUMINA	SRS10601156	SRP341700	['SAMN20693367','IDR1600002325','bp0','SRR16370287','SRX12647859','SRS10601156','PRJNA771909','771909','SRP341700','20693367','IDR1600002325_R1.fastq.gz']		2021-10-16T19:09:00.000Z																														588	588078128	339890405	PRJNA771909			99.72	1603536	85	lineage4.3.3	Sensitive	['diff','input','tbprofiler','tree']	tuberculosis: unclassified		Mycobacterium tuberculosis
SAMEA115750470	ERR13291323	WGS	UNIVERSITY OF OXFORD, NUFFIELD DEPARTMENT OF MEDIC	ERX12661809	Illumina MiSeq	PAIRED	RANDOM PCR	GENOMIC	ILLUMINA	ERS20266757	ERP161058	['webin-reads-190049651689','ERX12661809','41909420','b28b5ff0-515d-42d2-bc0f-19e45ec26bb9','ERR13291323','190049651689','PRJEB76547','ERS20266757','SAMEA115750470','ERP161058','1124794']	2020	2024-08-09T23:29:00.000Z			USA	North America																										549	549984281	317968560	PRJEB76547								CRyPTIC_2024	tuberculosis: unclassified		Mycobacterium tuberculosis
SAMEA114303725	ERR11893483	WGS	AGRIFOOD AND BIOSCIENCES INSTITUTE	ERX11277879	Illumina MiSeq	PAIRED	PCR	GENOMIC	ILLUMINA	ERS16292927	ERP150539	['37159278','PRJEB65421','ERS16292927','ena-RUN-TAB-25-08-2023-17:17:38:051-7224','BTB_GLA_932','4c145ca5-9bec-4f13-b565-d365784e5168','SAMEA114303725','ERP150539','ERX11277879','ERR11893483','ena-EXPERIMENT-TAB-25-08-2023-17:17:38:051-7223','1009581']	2016	2023-09-01T14:27:00.000Z			GBR	Europe			Bos taurus	3	domestic cattle																					326	326990579	186221065	PRJEB65421			99.45	1207378	62	La1.8.1	Other	['input','diff','tree','tbprofiler']	tuberculosis: animal-adapted	La1	Mycobacterium bovis
SAMN41416530	SRR29051453	WGS	FIND, THE FOUNDATION FOR INNOVATIVE NEW DIAGNOSTICS	SRX24576274	Illumina HiSeq 2000	PAIRED	RANDOM	GENOMIC	ILLUMINA	SRS21316363	SRP507535	['24146D_9ED9328611FE','SRR29051453','SRP507535','41416530','SRX24576274','PRJNA1109295','1109295','SRS21316363','SAMN41416530','TB-IS-1026-2445_S82_R1_001.fastq.gz','24146D_9ED9328611FE_2445']		2024-05-16T10:01:00.000Z			VNM	Asia			Homo sapiens	3	human																					224	224515860	104091248	PRJNA1109295								WHO_mutations_2023	tuberculosis: unclassified		Mycobacterium tuberculosis
SAMN40031428	SRR28046180	WGS	CHRISTIAN MEDICAL COLLAGE, VELLORE	SRX23697681	Illumina NovaSeq 6000	PAIRED	RANDOM	GENOMIC	ILLUMINA	SRS20527607	SRP226525	['SRX23697681','575883','40031428','SRP226525','PRJNA575883','SRS20527607','SAMN40031428','SRR28046180','702010119_R1.fastq.gz','702010119']	2021	2024-02-22T07:28:00.000Z		21.7679 N 78.8718 E	IND	Asia	Madhya Pradesh - Bhairopur		Homo sapiens	3	human																					1069	1069077584	464319536	PRJNA575883			93.75	1483003	42	lineage3	Sensitive	['diff','tree','input','tbprofiler']	tuberculosis: unclassified		Mycobacterium tuberculosis
SAMEA1707524	ERR234698	WGS	SC	ERX209203	Illumina HiSeq 2000	PAIRED	RANDOM	GENOMIC	ILLUMINA	ERS181606	ERP000192	['Variation discovery in Russian TB isolates-sc-2010-04-20','PRJEB2138','Variation discovery in Russian TB isolates-sc-2010','1939713','203970','SC_RUN_8987_5#47','ERR234698','SC_EXP_8987_5#47','ERS181606','ERP000192','ERX209203','SAMEA1707524','2639V-sc-2012-10-11T13:41:12Z-1494376']	2010	2013-03-08T04:12:00.000Z			RUS	Europe	Samara		Homo sapiens	3	human	S	S			S		R		S				R	R				S			797	797665200	395670011	PRJEB2138	CRyPTIC_WHO2021_PMC7612554		99.52	1808570	41	lineage2.2.1	MDR-TB	['tree','Napier_2020','Menardo_2018','tbprofiler','Walker_2022','diff','input']	tuberculosis: human-adapted	L2.2.1	Mycobacterium tuberculosis
SAMN14942968	SRR11824965	AMPLICON	GENOSCREEN	SRX8375264	Illumina MiSeq	PAIRED	PCR	GENOMIC	ILLUMINA	SRS6690033	SRP262596	['bp0','1996-00381','1996-00381_S44_L001_R1_001.fastq.gz','633380','SRX8375264','14942968','SRP262596','PRJNA633380','NTM140','SRR11824965','SRS6690033','SAMN14942968']	1996	2020-05-21T11:38:00.000Z																														9	9622253	5528201	PRJNA633380									NTM: avium complex		Mycobacterium avium
SAMN37848139	SRR26399694	WGS	UNIVERSITY OF MELBOURNE/ THE PETER DOHERTY INSTITUTE FOR INFECTION AND IMMUNITY	SRX22105297	Illumina HiSeq 4000	PAIRED	RANDOM	GENOMIC	ILLUMINA	SRS19170380	SRP466602	['1028637','SRR26399694','PRJNA1028637','SRX22105297','37848139','SRS19170380','bp0','SRP466602','SAMN37848139','Sample_220_1.fastq.gz','Sample_220']		2023-10-16T19:06:00.000Z		10.8231 N 106.6297 E	VNM	Asia	Ho Chi Minh City	sputum	Homo sapiens	3	human																					848	848572912	463776495	PRJNA1028637			99.54	1927817	44	lineage2.2.1	HR-TB	['diff','tree','tbprofiler','input']	tuberculosis: unclassified		Mycobacterium tuberculosis
SAMEA7526645	ERR4798091	WGS	FOUNDATION FOR MEDICAL RESEARCH INDIA	ERX4667510	NextSeq 500	PAIRED	RANDOM	GENOMIC	ILLUMINA	ERS5283118	ERP124850	['project.Mumbai','sample.13084','ERP124850','run.13084','SAMEA7526645','773292','ERS5283118','PRJEB41116','22460208','ERR4798091','ERX4667510','experiment.13084']		2021-11-09T23:02:00.000Z			IND	Asia	Mumbai					S	S			R	R	R	S	S				R		S	S	S	S	S	R	410	410798400	180816723	PRJEB41116	['Walker_2022','CRyPTIC_reuse_table']							['CRyPTIC_IND','CRyPTIC_reuse_table','input','Walker_2022']	tuberculosis: unclassified		Mycobacterium tuberculosis
SAMN41418518	SRR29053149	WGS	FIND, THE FOUNDATION FOR INNOVATIVE NEW DIAGNOSTICS	SRX24578035	Illumina HiSeq 2000	PAIRED	RANDOM	GENOMIC	ILLUMINA	SRS21318021	SRP507535	['SRP507535','1109295','6B1800_A72D91C835B2','6B1800_A72D91C835B2_IDR1700056123','PRJNA1109295','SAMN41418518','SRS21318021','SRR29053149','SRX24578035','IDR1700056123-01-01_S12_L001_R1_001.fastq.gz','41418518']		2024-05-16T10:42:00.000Z			USA	North America			Homo sapiens	3	human																					93	93719280	55082714	PRJNA1109295								WHO_mutations_2023	tuberculosis: unclassified		Mycobacterium tuberculosis
SAMEA12853025	ERR11244578	WGS	SWISS TROPICAL AND PUBLIC HEALTH INSTITUTE	ERX10652782	Illumina NovaSeq 6000	SINGLE	RANDOM	GENOMIC	ILLUMINA	ERS10460426	ERP135175	['G43260','ERX10652782','SAMEA12853025','ERP135175','930268','ena-RUN-TAB-17-04-2023-19:57:14:281-5254','8cc6b8bd-130a-4c76-a0b2-3197bafe5cc6','PRJEB50582','34307048','ERS10460426','ena-EXPERIMENT-TAB-17-04-2023-19:57:14:281-5253','ERR11244578']	2014	2023-07-27T09:55:00.000Z			GEO	Asia		sputum																								387	387148150	132538927	PRJEB50582									tuberculosis: unclassified		Mycobacterium tuberculosis
SAMEA7526085	ERR4797534	WGS	FOUNDATION FOR MEDICAL RESEARCH INDIA	ERX4666950	NextSeq 500	PAIRED	RANDOM	GENOMIC	ILLUMINA	ERS5282558	ERP124850	['ERP124850','ERS5282558','project.Mumbai','SAMEA7526085','PRJEB41116','run.10522','22459648','sample.10522','773292','ERR4797534','experiment.10522','ERX4666950']		2021-11-09T22:49:00.000Z			IND	Asia	Mumbai					S	S			S	S	S	S	S				S		S	S	S	S	S	S	397	397487100	156758118	PRJEB41116	['CRyPTIC_reuse_table','Walker_2022']		99.39	1810104	58	lineage1.2.2.2	Sensitive	['diff','tree','CRyPTIC_IND','tbprofiler','Walker_2022','CRyPTIC_reuse_table','input']	tuberculosis: unclassified		Mycobacterium tuberculosis
SAMEA9992761	ERR6929526	WGS	DST/NRF CENTRE OF EXCELLENCE FOR BIOMEDICAL TB RES	ERX6551784	Illumina HiSeq 2000	PAIRED	RANDOM PCR	GENOMIC	ILLUMINA	ERS7671018	ERP132300	['ena-EXPERIMENT-DST/NRF Centre of Excellence for Biomedical TB research, SAMRC Centre for TB Research-07-10-2021-15:44:02:256-14','ena-STUDY-DST/NRF Centre of Excellence for Biomedical TB research, SAMRC Centre for TB Research-07-10-2021-11:25:07:354-48','22171328','SAMEA9992761','PRJEB47972','ERR6929526','769929','ena-RUN-DST/NRF Centre of Excellence for Biomedical TB research, SAMRC Centre for TB Research-07-10-2021-15:44:02:256-14','ERS7671018','ERX6551784','ERP132300','FS519-287']	2000	2021-11-05T06:29:00.000Z			ZAF	Africa		sputum	Homo sapiens	3	human																					2349	2349300884	1160366641	PRJEB47972			99.21	856760	29	lineage1.2.2.2	MDR-TB	['tbprofiler','tree','diff','input']	tuberculosis: unclassified		Mycobacterium tuberculosis
SAMEA114236165	ERR11798625	WGS	FZB	ERX11197092	NextSeq 500	PAIRED		GENOMIC	ILLUMINA	ERS16221440	ERP125309	['PRJEB41518','ena-EXPERIMENT-TAB-04-08-2023-10:04:31:701-20483','SAMEA114236165','ena-RUN-TAB-04-08-2023-10:04:31:701-20484','CAR-327','36854952','ERX11197092','694899','ERS16221440','ena-STUDY-FZB-25-11-2020-10:55:15:280-693','ERP125309','ERR11798625']	2017	2023-09-03T11:32:00.000Z			MDA	Europe																										769	769704589	342528525	PRJEB41518			99.5	1635406	56	lineage2.2.1	MDR-TB	['tbprofiler','tree','input','diff']	tuberculosis: unclassified		Mycobacterium tuberculosis
SAMN08709159	SRR6832643	WGS	SAN RAFFAELE	SRX3788934	Illumina HiSeq 2500	PAIRED	RANDOM	GENOMIC	ILLUMINA	SRS3041597	SRP128089	['SRS3041597','SRR6832643','SAMN08709159','bp0','78-3610_090816_UKR_090816_100.gatk.bam','78-3610_WGS','SRX3788934','SRP128089','PRJNA428596','8709159','428596','78-3610']		2018-03-14T10:40:00.000Z			UKR	Europe			Homo sapiens	3	human	S	S			S		S	S					S	S				S			239	239837125	126880607	PRJNA428596	CRyPTIC_WHO2021_PMC7612554		99.55	1995911	41	lineage4.8	Sensitive	['tree','diff','tbprofiler','input','Walker_2022']	tuberculosis: unclassified		Mycobacterium tuberculosis
SAMN40032026	SRR28046344	WGS	CHRISTIAN MEDICAL COLLAGE, VELLORE	SRX23697516	Illumina NovaSeq 6000	PAIRED	RANDOM	GENOMIC	ILLUMINA	SRS20527441	SRP226525	['SRS20527441','SRP226525','SRR28046344','40032026','901010887_R1.fastq.gz','SAMN40032026','SRX23697516','575883','901010887','PRJNA575883']	2022	2024-02-22T07:29:00.000Z		21.7679 N 78.8718 E	IND	Asia	Madhya Pradesh - Bhairopur		Homo sapiens	3	human																					1836	1836234896	602194747	PRJNA575883			99.35	1823426	54	lineage4.3.4.2	Pre-XDR-TB	['input','tbprofiler','tree','diff']	tuberculosis: unclassified		Mycobacterium tuberculosis
G2631													2017				ESP	Europe	province of Valencia					S					S																				No	99.73	2187024	107	lineage4.8	Sensitive	['tree','tbprofiler','diff','input','TGU']	tuberculosis: unclassified		Mycobacterium tuberculosis
SAMN15406784	SRR12119908	AMPLICON	GENOSCREEN	SRX8641532	NextSeq 500	PAIRED	PCR	GENOMIC	ILLUMINA	SRS6926254	SRP269393	['SRS6926254','SRR12119908','SRP269393','bp0','DRC_Deeplex1084','643242','4','15406784','4_S4_L001_R1_001.fastq.gz','SRX8641532','PRJNA643242','SAMN15406784']	2016	2020-06-30T17:20:00.000Z			COD	Africa		sputum	Homo sapiens	3	human																					130	130745424	71565373	PRJNA643242									tuberculosis: unclassified		Mycobacterium tuberculosis
SAMEA14460129	ERR9786311	WGS	INSTITUTE OF TROPICAL MEDICINE	ERX9333587	Illumina HiSeq 2500	PAIRED	RANDOM	GENOMIC	ILLUMINA	ERS12087076	ERP137916	['ena-EXPERIMENT-TAB-27-05-2022-13:53:26:329-11282','ECF-12-U122','28829945','ERX9333587','0efe4541-10cd-4d79-a29f-96d29eadb5f3','ERP137916','PRJEB53138','ERS12087076','ena-RUN-TAB-27-05-2022-13:53:26:329-11283','ERR9786311','SAMEA14460129','844815']	2012	2022-06-25T18:12:00.000Z			GMB	Africa		sputum	Homo sapiens	3	human																					237	237334166	152721829	PRJEB53138			99.58	1008378	50	lineage4.1.2.1	Sensitive	['diff','input','WGS_2011-2014_GMB','tbprofiler','tree']	tuberculosis: unclassified		Mycobacterium tuberculosis
SAMN34294282	SRR24255879	WGS	NIH / NIAID	SRX20052071	NextSeq 500	PAIRED	RANDOM	GENOMIC	ILLUMINA	SRS17387331	SRP433800	['SRP433800','28655','958249','TBPO-2759_lib47602_nextseq_nx0204_151bp.filtered_2nd.1.fastq.gz','34294282','SRR24255879','SAMN34294282','SRX20052071','SRS17387331','PRJNA958249','bp0']	2021	2023-04-21T17:58:00.000Z		48.3794 N 31.1656 E	UKR	Europe		sputum	Homo sapiens	3	human																					672	672707558	315443926	PRJNA958249			99.49	1524900	51	lineage2.2.1	Pre-XDR-TB	['input','tbprofiler','tree','diff']	tuberculosis: unclassified		Mycobacterium tuberculosis
SAMEA8407293	ERR6415191	WGS	INRA TOURS	ERX6043079	Illumina MiSeq	PAIRED	RANDOM	GENOMIC	ILLUMINA	ERS6092760	ERP127875	['ERR6415191','20135215','PICSAR250','f2dce7ae-97f3-4cd4-92f5-64fa4ee71b90','ERP127875','745133','PRJEB43898','ERX6043079','ena-RUN-INRA Tours-05-08-2021-09:39:28:827-84','ERS6092760','ena-EXPERIMENT-INRA Tours-05-08-2021-09:39:28:827-84','SAMEA8407293']	2017	2021-10-08T01:46:00.000Z			FRA	Europe		feces	Bos taurus	3	domestic cattle																					423	423856603	246374979	PRJEB43898									NTM: avium complex		Mycobacterium avium subsp. paratuberculosis
SAMEA1019029	ERR046996	WGS	SC	ERX024058	Illumina HiSeq 2000	PAIRED	RANDOM	GENOMIC	ILLUMINA	ERS035791	ERP000276	['ERP000276','Bir_385-sc-2011-05-27T14:48:08Z-1154800','PRJEB2221','ERX024058','ERR046996','728371','SAMEA1019029','SC_RUN_6570_8#4','203976','Mycobacterium tuberculosis pilot-sc-2010-07-26','SC_EXP_6570_8#4','ERS035791']	2008	2014-09-04T02:43:00.000Z			GBR	Europe	Midlands		Homo sapiens	3	human					S		S					S	S								615	615302700	342186688	PRJEB2221	CRyPTIC_WHO2021_PMC7612554		99.54	1480018	24	lineage4.6.2.2	Sensitive	['diff','Walker_2022','Napier_2020','tbprofiler','input','tree']	tuberculosis: human-adapted	L4.6.2.2	Mycobacterium tuberculosis
SAMN28052689	SRR19048693	WGS	NATIONAL INSTITUTE OF INFECTIOUS DISEASES "L. SPALLANZANI"	SRX15120034	Ion Torrent S5	SINGLE	RANDOM	GENOMIC	ION_TORRENT	SRS12864171	SRP373287	['SRS12864171','SRX15120034','SP954.fastq','834606','28052689','SAMN28052689','SRP373287','SRR19048693','bp0','PRJNA834606','SP954']	2019	2022-05-03T04:33:00.000Z		41.86 N 12.45 E	ITA	Europe	Rome	sputum	Homo sapiens	3	human																					214	214994179	165481138	PRJNA834606									tuberculosis: unclassified		Mycobacterium tuberculosis
SAMEA8994250	ERR6358951	WGS	INSTITUTE OF TROPICAL MEDICINE	ERX5990485	Illumina HiSeq 2500	PAIRED	RANDOM	GENOMIC	ILLUMINA	ERS6676943	ERP127219	['SAMEA8994250','ERX5990485','ERS6676943','ena-STUDY-Institute of tropical medicine-23-02-2021-16:38:38:170-1064','2018-00671','725756','ena-RUN-Institute of tropical medicine-25-07-2021-13:14:35:862-247','ERR6358951','ERP127219','PRJEB43270','ena-EXPERIMENT-Institute of tropical medicine-25-07-2021-13:14:35:862-247','20452363']	2018	2021-09-30T23:26:00.000Z			RWA	Africa		sputum	Homo sapiens	3	human																					535	535345350	297745396	PRJEB43270			0.98	14842	0		Sensitive	['tbprofiler','input']	tuberculosis: unclassified		Mycobacterium tuberculosis
SAMEA7280444	ERR4553702	WGS	INSTITUTE OF TROPICAL MEDICINE	ERX4490072	Illumina HiSeq 2500	PAIRED	RANDOM	GENOMIC	ILLUMINA	ERS5041045	ERP123102	['ERP123102','660147','ITM2009-01724','ERR4553702','ERX4490072','ena-EXPERIMENT-Institute of tropical medicine-28-08-2020-16:29:08:356-300','ERS5041045','ena-RUN-Institute of tropical medicine-28-08-2020-16:29:08:356-300','ena-STUDY-Institute of tropical medicine-27-07-2020-14:37:16:152-1905','SAMEA7280444','PRJEB39569','15937491']	2009	2020-08-29T18:58:00.000Z			BGD	Asia		sputum	Homo sapiens	3	human																					362	362504492	150474706	PRJEB39569			99.66	1813679	63	lineage2.2	MDR-TB	['diff','input','tbprofiler','tree']	tuberculosis: unclassified		Mycobacterium tuberculosis
SAMEA6451268	ERR3794372	WGS	FZB	ERX3796339	NextSeq 500	PAIRED		GENOMIC	ILLUMINA	ERS4216824	ERP119170	['PRJEB36040','ena-STUDY-FZB-06-01-2020-10:49:26:730-1695','614279','SAMEA6451268','ena-RUN-FZB-06-01-2020-14:13:08:032-19','ena-EXPERIMENT-FZB-06-01-2020-14:13:08:032-19','ERS4216824','14317782','ERP119170','ERX3796339','ERR3794372','11508-06']		2020-11-10T17:23:00.000Z																														839	839093546	401477129	PRJEB36040			99.52	1290941	43	lineage2.2.1	MDR-TB	['diff','input','tbprofiler','tree']	MTBC		Mycobacterium tuberculosis complex sp.
SAMN41812006	SRR29385261	WGS	LIAONING PROVINCIAL CENTER FOR DISEASE CONTROL AND PREVENTION	SRX24899594	Illumina NovaSeq 6000	PAIRED	PCR	GENOMIC	ILLUMINA	SRS21605842	SRP513650	['bp0','PRJNA1123462','SRS21605842','200805_1.fq.gz','SRP513650','41812006','SAMN41812006','SRX24899594','SRR29385261','200805','1123462','="WGSlib"&A83']	2020-07	2024-06-13T05:02:00.000Z			CHN	Asia	Liaoning	sputum	Homo sapiens	3	human																					1327	1327018200	430076291	PRJNA1123462									tuberculosis: human-adapted	L4	Mycobacterium tuberculosis	H37Rv
SAMEA7553878	ERR4820511	WGS	PUBLIC HEALTH ENGLAND	ERX4690353	Illumina HiSeq 2500	PAIRED	RANDOM	GENOMIC	ILLUMINA	ERS5310523	ERP124941	['ERP124941','ERX4690353','SAMEA7553878','ERR4820511','project.PHE-TB','773303','22473273','ERS5310523','run.23332','experiment.23332','PRJEB41201','sample.23332']		2021-11-11T01:44:00.000Z			GBR	Europe																										186	186694330	85697877	PRJEB41201			98.59	1746797	38	lineage4.3.3	Sensitive	['CRyPTIC_PHE','tree','input','diff','tbprofiler']	tuberculosis: unclassified		Mycobacterium tuberculosis
SAMN06055706	SRR5073844	WGS	UNIVERSITY OF MELBOURNE	SRX2392934	Illumina HiSeq 2500	PAIRED	RANDOM	GENOMIC	ILLUMINA	SRS1834387	SRP094134	['HCMC1309','02MTB0425_S175_L002_2.fastq.gz','SRR5073844','6055706','355614','bp0','SAMN06055706','PRJNA355614','SRP094134','SRX2392934','SRS1834387']	2009-07	2016-12-02T18:55:00.000Z		10.82 N 106.63 E	VNM	Asia	Ho Chi Minh City	sputum	Homo sapiens	3	human																					373	373586201	172502169	PRJNA355614			99.16	1956571	65	lineage1.1.1.1	Sensitive	['tree','Napier_2020','Menardo_2021','input','tbprofiler','diff']	tuberculosis: human-adapted	L1.1.1.1	Mycobacterium tuberculosis
SAMN34294231	SRR24256320	WGS	NIH / NIAID	SRX20052143	NextSeq 500	PAIRED	RANDOM	GENOMIC	ILLUMINA	SRS17387403	SRP433800	['SAMN34294231','TBPO-2668_lib47240_nextseq_nx0204_151bp.filtered_2nd.1.fastq.gz','bp0','SRX20052143','PRJNA958249','958249','SRP433800','25705','SRR24256320','SRS17387403','34294231']	2021	2023-04-21T17:59:00.000Z		48.3794 N 31.1656 E	UKR	Europe		sputum	Homo sapiens	3	human																					598	598213228	285961066	PRJNA958249			99.56	1456592	49	lineage2.2.1	Pre-XDR-TB	['tree','diff','tbprofiler','input']	tuberculosis: unclassified		Mycobacterium tuberculosis
SAMEA112803133	ERR11043423	WGS	FZB	ERX10490214	NextSeq 500	PAIRED		GENOMIC	ILLUMINA	ERS14810679	ERP010814	['33855188','ERX10490214','11537-16','ena-RUN-TAB-21-03-2023-10:23:42:731-77792','SAMEA112803133','ena-STUDY-FZB-22-06-2015-17:16:39:392-292','ERR11043423','ERP010814','PRJEB9680','287903','ERS14810679','ena-EXPERIMENT-TAB-21-03-2023-10:23:42:731-77791']		2023-07-20T18:46:00.000Z																														786	786332518	369139525	PRJEB9680			99.52	1471453	49	lineage4.1.2.1	Sensitive	['tree','input','diff','tbprofiler']	tuberculosis: unclassified		Mycobacterium tuberculosis
SAMN33062100	SRR23339997	WGS	DEPARTMENT OF ENVIRONMENTAL MICROBIOLOGY AND BIOTECHNOLOGY	SRX19282139	Illumina NovaSeq 6000	PAIRED	RANDOM	GENOMIC	ILLUMINA	SRS16683813	SRP420952	['SRX19282139','NG-27629_WAW_PL_27_lib488500_7468_1_1.fastq.gz','bp0','931475','SRP420952','SAMN33062100','SRS16683813','WAW-PL-27','33062100','SRR23339997','PRJNA931475']	2020	2023-02-04T07:25:00.000Z			POL	Europe			Homo sapiens	3	human																					2676	2676061562	878536268	PRJNA931475			99.55	1856158	63	lineage4	Sensitive	['input','tree','tbprofiler','diff']	tuberculosis: unclassified		Mycobacterium tuberculosis
SAMEA5056421	ERR2864262	WGS	NATIONAL INSTITUTE OF HEALTH DR. RICARDO JORGE	ERX2870522	Illumina MiSeq	PAIRED	RANDOM	GENOMIC	ILLUMINA	ERS2867596	ERP111748	['PRJEB29446','ERR2864262','ERX2870522','ERP111748','ERS2867596','SAMEA5056421','505027','INSA_27102018','PT_TB0078','10401342']	2017	2018-11-09T14:16:00.000Z			PRT	Europe																										1253	1253620980	608754755	PRJEB29446			99.6	1803244	62	lineage4.3.4.2	Pre-XDR-TB	['input','diff','Napier_2020','Menardo_2021','tree','tbprofiler']	tuberculosis: human-adapted	L4.3.4.2	Mycobacterium tuberculosis
SAMEA115475043	ERR12861526	WGS	FZB	ERX12234337	NextSeq 2000	PAIRED		GENOMIC	ILLUMINA	ERS18730373	ERP155761	['SAMEA115475043','ERX12234337','58e09715-988e-44b5-93dc-ec559775a03f','ERS18730373','ena-RUN-TAB-09-04-2024-07:38:17:255-277237','1099072','42734154','ERR12861526','ena-EXPERIMENT-TAB-09-04-2024-07:38:17:255-277236','22003255','PRJEB70863','ERP155761']	2016	2024-08-03T17:13:00.000Z			DEU	Europe																										801	801926196	282168797	PRJEB70863									NTM: avium complex		Mycobacterium intracellulare
SAMEA4680505	ERR9634275	WGS	WELLCOME SANGER INSTITUTE	ERX9187424	HiSeq X Ten	PAIRED	RANDOM	GENOMIC	ILLUMINA	ERS2500701	ERP108919	['SC_EXP_26189_8#124','PRJEB26888','IndoTBseq2-sc-5300','943946','ERX9187424','SC_RUN_26189_8#124','ERS2500701','SAMEA4680505','ERR9634275','ERP108919','cc19397a-38e4-11e8-88eb-3c4a9275d6c8','15006224']		2023-03-11T23:49:00.000Z																														352	352443060	119185526	PRJEB26888			49.74	969450	32	lineage2.2.1	Sensitive	['tbprofiler','input','tree','diff']	tuberculosis: unclassified		Mycobacterium tuberculosis
SAMEA115750592	ERR13291447	WGS	UNIVERSITY OF OXFORD, NUFFIELD DEPARTMENT OF MEDIC	ERX12661933	Illumina MiSeq	PAIRED	RANDOM PCR	GENOMIC	ILLUMINA	ERS20266879	ERP161058	['SAMEA115750592','ERR13291447','ERX12661933','41909540','ERS20266879','e02ae15bbc3f','b28b5ff0-515d-42d2-bc0f-19e45ec26bb9','webin-reads-e02ae15bbc3f','PRJEB76547','1124794','ERP161058']	2020	2024-08-11T01:05:00.000Z			USA	North America																										525	525609775	344540230	PRJEB76547								CRyPTIC_2024	tuberculosis: unclassified		Mycobacterium tuberculosis
SAMN19845196	SRR15014768	WGS	ICMR-NATIONAL INSTITUTE FOR RESEARCH IN TUBERCULOSIS	SRX11326613	Illumina MiSeq	PAIRED	RANDOM	GENOMIC	ILLUMINA	SRS9360047	SRP326491	['PRJNA741102','SRS9360047','SRR15014768','741102','SRX11326613','SAMN19845196','bp0','19845196','LP0424_R1.fastq.gz','SRP326491','LP0424']	2016	2021-07-02T21:03:00.000Z		13.07344816 N 80.24959981 E	IND	Asia	Chennai	sputum	Homo sapiens	3	human																					568	568547519	325862233	PRJNA741102			99.3	1632901	86	lineage1.1.2	RR-TB	['tree','diff','R-DR_Chennai','tbprofiler','input']	tuberculosis: unclassified		Mycobacterium tuberculosis
SAMN17019839	SRR13232735	WGS	NIH / NIAID	SRX9664602	Illumina MiSeq	PAIRED	RANDOM	GENOMIC	ILLUMINA	SRS7863098	SRP297425	['SRS7863098','8677','bp0','TBPO-301_lib29475_nextseq_n0258_151bp_R1.fastq.gz','17019839','SAMN17019839','SRR13232735','SRP297425','PRJNA683067','SRX9664602','683067']	2018-08	2020-12-09T13:48:00.000Z		53.9006 N 27.5590 E	BLR	Europe	Minsk	sputum	Homo sapiens	3	human																					742	742135570	310794740	PRJNA683067			99.44	1689947	57	lineage2.2.1	MDR-TB	['input','diff','tbprofiler','tree']	tuberculosis: unclassified		Mycobacterium tuberculosis
SAMN42882943	SRR30180353	WGS	TAIWAN CENTERS OF DISEASE CONTROL	SRX25646376	Illumina MiSeq	PAIRED	RANDOM	GENOMIC	ILLUMINA	SRS22289664	SRP525189	['19PXDR_06_F.fastq.gz','1141184','SRX25646376','SRR30180353','SRP525189','TWCDCPXDR_006','42882943','PRJNA1141184','S252','SAMN42882943','SRS22289664']		2024-08-08T21:33:00.000Z		25.02 N 121.280 E	TWN	Asia		lung	Homo sapiens	3	human																					485	485219178	280306366	PRJNA1141184									tuberculosis: unclassified		Mycobacterium tuberculosis
SAMN11489213	SRR8948398	AMPLICON	NATIONAL DEFENSE MEDICAL COLLEGE	SRX5728341	MinION	SINGLE	PCR	GENOMIC	OXFORD_NANOPORE	SRS4666095	SRP193618	['SRP193618','bp0','PRJNA534373','534373','MDRTB2_MinION_1D2_200k','MDRTB2_JNBP03706_MinION_1D2_200k','SAMN11489213','MDRTB2_Run1_guppy_0600000.fastq','SRX5728341','SRS4666095','11489213','SRR8948398']	2002	2019-04-24T02:07:00.000Z			KOR	Asia			Homo sapiens	3	human																					44	44734337	41322373	PRJNA534373									tuberculosis: unclassified		Mycobacterium tuberculosis
SAMEA7524910	ERR4796454	WGS	FOUNDATION FOR MEDICAL RESEARCH INDIA	ERX4665868	NextSeq 500	PAIRED	RANDOM	GENOMIC	ILLUMINA	ERS5281385	ERP124850	['ERS5281385','773292','ERR4796454','ERP124850','sample.1179','ERX4665868','project.Mumbai','PRJEB41116','22458475','run.1179','SAMEA7524910','experiment.1179']		2021-11-09T21:56:00.000Z			IND	Asia	Mumbai					S	S			R	R	R	S	S				R		S	S	S	S	S	R	668	668038800	265345332	PRJEB41116	['Walker_2022','CRyPTIC_reuse_table']		99.26	1681670	54	lineage1.2.2.2	MDR-TB	['input','tree','Walker_2022','CRyPTIC_IND','tbprofiler','CRyPTIC_reuse_table','diff']	tuberculosis: unclassified		Mycobacterium tuberculosis
SAMEA1119745	ERR2514564	WGS	PHE	ERX2533774	Illumina HiSeq 2500	PAIRED	RANDOM	GENOMIC	ILLUMINA	ERS2399154	ERP107961	['PRJEB25991','sample.6636','run.6636','experiment.6636','project.First_10k_genomes_study_set_4','ERS2399154','ERP107961','ERR2514564','10123691','ERX2533774','493034','SAMEA1119745']		2021-10-23T17:09:00.000Z			GBR	Europe	England									S		R					S	S								637	637846952	311998395	PRJEB25991	Walker_2022		99.46	1893355	64	lineage4.1.3	HR-TB	['CRyPTIC_PHE','tree','tbprofiler','input','Napier_2020','diff','Walker_2022']	tuberculosis: human-adapted	L4.1.3	Mycobacterium tuberculosis
SAMEA110420634	ERR9993195	WGS	CTB/NICD - SOUTH AFRICA, SOUTH AFRICA	ERX9533602	Illumina NovaSeq 6000	PAIRED	RANDOM	GENOMIC	ILLUMINA	ERS12518792		['SAMEA110420634','ERS12518792','30017020','experiment.1415.ba1582c8','ERX9533602','run.1415.1.b4da843e4ef79c52dca791c67e95db46','ERR9993195','sample.1415.bd5ad1f0']		2022-08-10T14:24:00.000Z																														582	582228216	193490174										tuberculosis: unclassified		Mycobacterium tuberculosis
SAMN05276509	SRR3675539	WGS	MODMEDMICOXFORD	SRX1850811	Illumina MiSeq	PAIRED	RANDOM	GENOMIC	ILLUMINA	SRS1519060	SRP076676	['302362','5276509','SRP076676','SRS1519060','SAMN05276509','SRR3675539','MMMOSRA:c105fd03-ba04-42ab-a054-384a5f76a08d','MMMOSAM:c105fd03-ba04-42ab-a054-384a5f76a08d','PRJNA302362','SRX1850811']	2015	2016-06-22T11:49:00.000Z			GBR	Europe	Oxford		Homo sapiens	3	human																					711	711248958	423367923	PRJNA302362								input	tuberculosis: unclassified		Mycobacterium tuberculosis
SAMEA7552487	ERR4819122	WGS	PUBLIC HEALTH ENGLAND	ERX4688964	Illumina HiSeq 2500	PAIRED	RANDOM	GENOMIC	ILLUMINA	ERS5309134	ERP124941	['PRJEB41201','experiment.21942','run.21942','ERS5309134','773303','SAMEA7552487','project.PHE-TB','ERP124941','ERX4688964','22471879','ERR4819122','sample.21942']		2021-11-10T21:10:00.000Z			GBR	Europe										S		R						S								363	363166624	148178040	PRJEB41201	Walker_2022		99.82	1803742	41	lineage4.6.2.2	HR-TB	['Walker_2022','diff','CRyPTIC_PHE','input','tree','tbprofiler']	tuberculosis: unclassified		Mycobacterium tuberculosis
SAMN15772597	SRR12420658	WGS	FUDAN UNIVERSITY	SRX8916621	Illumina HiSeq 2500	PAIRED	RANDOM PCR	GENOMIC	ILLUMINA	SRS7173193	SRP276868	['SRX8916621','p84','SRR12420658','bp0','656167','SAMN15772597','SRP276868','SRS7173193','PRJNA656167','XZ06110','15772597','XZ06110_R1.fastq.gz']	2006	2020-08-10T10:35:00.000Z			CHN	Asia	Tibet	sputum	Homo sapiens	3	human																					559	559809600	223902819	PRJNA656167			97.65	1426782	27	lineage2.2.2	RR-TB	['input','diff','tbprofiler']	tuberculosis: unclassified		Mycobacterium tuberculosis
SAMEA115745734	ERR13284507	WGS	UNIVERSITY OF OXFORD, NUFFIELD DEPARTMENT OF MEDIC	ERX12654933	NextSeq 500	PAIRED	RANDOM PCR	GENOMIC	ILLUMINA	ERS20255618	ERP161058	['1124794','ERR13284507','a62dd0240652','b28b5ff0-515d-42d2-bc0f-19e45ec26bb9','41889333','webin-reads-a62dd0240652','PRJEB76547','ERX12654933','ERS20255618','ERP161058','SAMEA115745734']	2020	2024-08-11T01:53:00.000Z			DEU	Europe																										813	813410085	369629610	PRJEB76547								CRyPTIC_2024	tuberculosis: unclassified		Mycobacterium tuberculosis
SAMN06221335	SRR5181958	WGS	SAN DIEGO STATE UNIVERSITY	SRX2498067	PacBio RS	SINGLE		GENOMIC	PACBIO_SMRT	SRS1924920	SRP096895	['SRR5181958','SRX2498067','353873','3-0044','m120823_015616_42152_c100359812550000001523028010041243_s1_p0.metadata.xml','PRJNA353873','SAMN06221335','SRS1924920','SRP096895','6221335']	2008	2017-01-17T13:33:00.000Z		14.56 N 121.01 E	PHL	Asia		sputum	Homo sapiens	3	human																					693	693946770	2568683685	PRJNA353873									tuberculosis: unclassified		Mycobacterium tuberculosis
SAMEA2535077	['ERR553022','ERR553023']	WGS		['ERX512091','ERX512092']	Illumina HiSeq 2500	PAIRED		GENOMIC	ILLUMINA	ERS458479		['PRJEB9680','ERX512092','ERR553022','ena-STUDY-FZB-22-06-2015-17:16:39:392-292','ERX512091','287903','6581-05_lib1131_hpi_2013-11-11_150bp','ERP010814','ERS458479','ERR553023','6581-05','3794299','6581-05_lib1131_hpi_2013-12-19_150bp','SAMEA2535077']					UZB	Asia						S	S			S		R					S	R	R				S			665	665495700	381372229	PRJEB9680	CRyPTIC_WHO2021_PMC7612554		99.74	3230078	111	lineage4.3.3	MDR-TB	['Menardo_2021','diff','nextstrain_global_tree','Napier_2020','tree','tbprofiler','Walker_2022','input']	tuberculosis: human-adapted	L4.3.3	Mycobacterium tuberculosis
SAMN35621874	SRR24827604	OTHER	SMITH LAB, MGM, DUKE UNIVERSITY	SRX20592488	Illumina HiSeq 2500	PAIRED	other	GENOMIC	ILLUMINA	SRS17892984	SRP441130	['SRS17892984','GSM7445664','SRP441130','SRR24827604','GSM7445664_r1','SAMN35621874','PRJNA980099','SRX20592488','980099','35621874','GSE234093']		2023-06-05T12:22:00.000Z						homogenized mouse spleens	Mus musculus	2	mouse																					471	471220000	328316631	PRJNA980099									tuberculosis: human-adapted	L4	Mycobacterium tuberculosis	H37Rv
SAMEA1877257	ERR234128	WGS	CSISP	ERX208633	Illumina HiSeq 2000	PAIRED	RANDOM	GENOMIC	ILLUMINA	ERS218179	ERP001731	['ERP001731','L2_GQ1885','ena-RUN-CSISP-28-02-2013-15:18:14:159-32','2116768','ena-EXPERIMENT-CSISP-28-02-2013-15:18:14:158-32','ERR234128','SAMEA1877257','ERX208633','ERS218179','MTBC global diversity','204863','PRJEB3223']		2013-05-02T22:04:00.000Z																														1147	1147780592	732189884	PRJEB3223			99.28	180043	2	lineage4;lineage2.2.1	Sensitive	['Napier_2020','Menardo_2021','tbprofiler','ref_set_CSISP','input','Brites_2018']	tuberculosis: human-adapted	L2	Mycobacterium tuberculosis
SAMN07659559	SRR6045372	WGS	MODMEDMICOXFORD	SRX3192494	Illumina MiSeq	PAIRED	RANDOM	GENOMIC	ILLUMINA	SRS2521080	SRP117784	['MMMOSRA:6aabf8f0-be04-45e9-b6c9-beb1e4ef4e64','PRJNA401515','MMMOSAM:6aabf8f0-be04-45e9-b6c9-beb1e4ef4e64','SRS2521080','SAMN07659559','SRP117784','7659559','SRR6045372','SRX3192494','401515']	2016	2017-10-27T16:51:00.000Z			GBR	Europe	Oxford		Homo sapiens	3	human																					296	296212995	200297499	PRJNA401515									NTM: avium complex		Mycobacterium intracellulare subsp. chimaera
SAMN08347737	SRR6458419	WGS	NIH / NIAID	SRX3549011	Illumina MiSeq	PAIRED	RANDOM	GENOMIC	ILLUMINA	SRS2823129	SRP128704	['429460','11171','XTB15-056_S5_L001_R2_001.fastq.gz','SAMN08347737','SRX3549011','8347737','SRS2823129','bp0','SRP128704','PRJNA429460','SRR6458419']	2014-08	2018-01-10T15:34:00.000Z		53.9 N 27.566667 E	BLR	Europe	Minsk	sputum	Homo sapiens	3	human																					516	516674978	330272879	PRJNA429460			99.6	1269356	64	lineage2.2.1	Pre-XDR-TB	['input','tbprofiler','tree','diff']	tuberculosis: unclassified		Mycobacterium tuberculosis
SAMN09090386	SRR7131262	WGS	SAN RAFFAELE	SRX4052295	Illumina MiniSeq	PAIRED	RANDOM	GENOMIC	ILLUMINA	SRS3269331	SRP135980	['9090386','PRJNA438921','IT474','SRR7131262','SRX4052295','bp0','SRS3269331','IT474_R2.fastq.gz','SAMN09090386','SRP135980','IT474_WGS','438921']		2018-05-08T09:38:00.000Z			ITA	Europe			Homo sapiens	3	human																					279	279076873	105749801	PRJNA438921			99.55	1755487	59	lineage4.8	Sensitive	['diff','input','tree','tbprofiler']	tuberculosis: unclassified		Mycobacterium tuberculosis
SAMN09284495	SRR7240326	WGS	USDA-NVSL-DBL	SRX4145868	Illumina MiSeq	PAIRED	RANDOM PCR	GENOMIC	ILLUMINA	SRS3359487	SRP053287	['95-2911','9284495','PRJNA251692','SAMN09284495','95-2911_S53_L001_R2_001.fastq.gz','SRR7240326','SRS3359487','SRX4145868','SRP053287','251692']		2018-05-31T08:42:00.000Z							Bos taurus	2	domestic cattle																					492	492229626	309249447	PRJNA251692			99.46	1414075	76	La1.8.1	Other	['tree','tbprofiler','diff','input']	tuberculosis: animal-adapted	La1	Mycobacterium bovis
SAMEA1119781	ERR2514600	WGS	PHE	ERX2533810	Illumina HiSeq 2500	PAIRED	RANDOM	GENOMIC	ILLUMINA	ERS2399190	ERP107961	['sample.6686','run.6686','ERR2514600','project.First_10k_genomes_study_set_4','10123727','ERP107961','SAMEA1119781','493034','ERX2533810','experiment.6686','PRJEB25991','ERS2399190']		2021-10-23T17:10:00.000Z			GBR	Europe	England									S		S					S	S								640	640673974	335131589	PRJEB25991	Walker_2022		99.31	1890238	63	lineage1.2.1.2.1	Sensitive	['CRyPTIC_PHE','diff','Walker_2022','Napier_2020','input','tree','tbprofiler']	tuberculosis: human-adapted	L2.2.1	Mycobacterium tuberculosis
SAMEA14493610	ERR9806978	WGS	UNIVERSITY OF ANTWERP	ERX9353964	Illumina HiSeq 2000	PAIRED	RANDOM PCR	GENOMIC	ILLUMINA	ERS12121973	ERP134958	['R33316','ERX9353964','ERP134958','ena-RUN-TAB-31-05-2022-21:20:15:635-2145','PRJEB50385','844747','SAMEA14493610','ena-EXPERIMENT-TAB-31-05-2022-21:20:15:635-2144','ERS12121973','cheddar_cheese','28830928','ERR9806978']	2016	2022-06-06T12:04:00.000Z			ZAF	Africa		sputum	Homo sapiens	3	human																					799	799177976	531440721	PRJEB50385								input	tuberculosis: unclassified		Mycobacterium tuberculosis
SAMEA1688496	ERR216920	WGS	SC	ERX191585	Illumina HiSeq 2000	PAIRED	RANDOM	GENOMIC	ILLUMINA	ERS156658	ERP001072	['PRJEB2794','204548','ERP001072','SAMEA1688496','6006219-sc-2012-07-19T15:36:22Z-1451507','SC_EXP_8668_1#22','ERS156658','Karonga_Prevention_Study__KPS____whole_genome_sequ','ERR216920','1884408','Karonga_Prevention_Study__KPS____whole_genome_sequencing_in_a_whole_population-sc-2011-12-13T10:33:26Z-2066','SC_RUN_8668_1#22','ERX191585']	2005	2013-01-23T14:21:00.000Z			MWI	Africa	Karonga	sputum	Homo sapiens	3	human							S						S								394	394755000	169170375	PRJEB2794	Coll_2018		99.57	1832813	39	lineage4.3.4.2.1	Sensitive	['Coll_2018','Karonga_Prevention_Study','input','tbprofiler','Napier_2020','Menardo_2018','diff','Menardo_2021','tree']	tuberculosis: human-adapted	L4.3.4.2.1	Mycobacterium tuberculosis
SAMEA9976156	ERR6865460	WGS	IMPERIAL COLLEGE LONDON	ERX6488888	Illumina HiSeq 2000	PAIRED	RANDOM	GENOMIC	ILLUMINA	ERS7654436	ERP123401	['ERR6865460','CA0099510_raw_wgs','ERS7654436','ena-STUDY-IMPERIAL COLLEGE LONDON-12-08-2020-14:44:57:582-2394','SAMEA9976156','ERP123401','666870','22010958','PRJEB39837','CA0099510_raw_wgs_R1R2','ERX6488888','CA0099510']	2010	2021-10-15T12:59:00.000Z			PER	South America	Lima		Homo sapiens	3	human																					318	318494636	138792588	PRJEB39837								['input','standford']	tuberculosis: unclassified		Mycobacterium tuberculosis
SAMEA104362458	ERR2184617	WGS	UNIVERSIDAD PERUANA CAYETANO HEREDIA, PERU	ERX2240784	Illumina HiSeq 4000	PAIRED	RANDOM	GENOMIC	ILLUMINA	ERS1987436	ERP104985	['ERX2240784','project.Peru-set1-Tandem','run.905','ERP104985','548708','sample.905','ERR2184617','experiment.905','PRJEB23245','12061848','ERS1987436','SAMEA104362458']		2021-10-17T08:42:00.000Z			PER	South America						S				S	S	S	S	S				S		S	S	S	S	S	S	468	468937800	199950250	PRJEB23245	['CRyPTIC_reuse_table','Walker_2022']		99.4	1734954	65	lineage4.1.1	Sensitive	['CRyPTIC_reuse_table','diff','Walker_2022','tree','tbprofiler','CRyPTIC_UPCH','input']	tuberculosis: unclassified		Mycobacterium tuberculosis
SAMN30949884	SRR21690889	WGS	RIVM	SRX17688268	Illumina HiSeq 2500	PAIRED	RANDOM	GENOMIC	ILLUMINA	SRS15219655	SRP399356	['PRJNA882748','SAMN30949884','SRX17688268','SRR21690889','30949884','SRP399356','882748','bp0','RIVM1169.bam','RIVM1169','SRS15219655']	2017	2022-09-23T18:08:00.000Z			NLD	Europe		As reported: diagnostic sample	Homo sapiens	3	human																					454	454569865	122970028	PRJNA882748								input	tuberculosis: unclassified		Mycobacterium tuberculosis
SAMEA115739354	ERR13261690	WGS	UNIVERSITY OF OXFORD, NUFFIELD DEPARTMENT OF MEDIC	ERX12632103	Illumina NovaSeq 6000	PAIRED	RANDOM PCR	GENOMIC	ILLUMINA	ERS20249097	ERP161058	['ERP161058','41867656','ERR13261690','webin-reads-ee4d966ac868','1124794','b28b5ff0-515d-42d2-bc0f-19e45ec26bb9','ERX12632103','PRJEB76547','SAMEA115739354','ERS20249097','ee4d966ac868']	2021	2024-08-04T18:57:00.000Z			PER	South America																										889	889380034	293341157	PRJEB76547								CRyPTIC_2024	tuberculosis: unclassified		Mycobacterium tuberculosis
SAMEA12852378	ERR11244271	WGS	SWISS TROPICAL AND PUBLIC HEALTH INSTITUTE	ERX10652475	Illumina NovaSeq 6000	SINGLE	RANDOM	GENOMIC	ILLUMINA	ERS10460104	ERP135175	['ERP135175','ena-RUN-TAB-17-04-2023-19:57:14:194-4640','ERX10652475','G42512','8cc6b8bd-130a-4c76-a0b2-3197bafe5cc6','34306727','ena-EXPERIMENT-TAB-17-04-2023-19:57:14:194-4639','930268','ERR11244271','ERS10460104','PRJEB50582','SAMEA12852378']	2016	2023-07-27T09:54:00.000Z			GEO	Asia		sputum																								313	313515514	111795849	PRJEB50582									tuberculosis: unclassified		Mycobacterium tuberculosis
SAMN19657990	SRR14782503	WGS	SIMON FRASER UNIVERSITY	SRX11115956	NextSeq 500	PAIRED	RANDOM	GENOMIC	ILLUMINA	SRS9179941	SRP323639	['SRP323639','SRR14782503','PRJNA736718','TB-111-6124-19_S155_R1_001.fastq.gz','bp0','736718','SRS9179941','19657990','SAMN19657990','TB-111-6124-19_S155','SRX11115956']	2019	2021-06-11T23:59:00.000Z		47.03278 N 28.89972 E	MDA	Europe			Homo sapiens	3	human																					408	408120082	194676051	PRJNA736718			99.38	1226978	41	lineage4.2.1.1	Other	['input','tree','diff','tbprofiler']	tuberculosis: unclassified		Mycobacterium tuberculosis
SAMEA6455913	ERR3799574	WGS	INSTITUTE OF TROPICAL MEDICINE	ERX3801463	Illumina HiSeq 2500	PAIRED	RANDOM	GENOMIC	ILLUMINA	ERS4221462	ERP119211	['SAMEA6455913','12-02222','ERS4221462','webin-reads-12-02222','600196','ERR3799574','ERX3801463','PRJEB36076','13811548','ena-STUDY-Institute of tropical medicine-08-01-2020-09:16:49:129-1770','ERP119211']	2012	2020-01-18T06:42:00.000Z			GMB	Africa		sputum	Homo sapiens	3	human																					278	278711982	177959047	PRJEB36076								input	tuberculosis: human-adapted		Mycobacterium africanum
SAMEA9976907	ERR6866210	WGS	IMPERIAL COLLEGE LONDON	ERX6489638	Illumina HiSeq 2000	PAIRED	RANDOM	GENOMIC	ILLUMINA	ERS7655186	ERP123401	['ERR6866210','LI2030409_raw_wgs','666870','PRJEB39837','LI2030409_raw_wgs_R1R2','SAMEA9976907','ena-STUDY-IMPERIAL COLLEGE LONDON-12-08-2020-14:44:57:582-2394','ERS7655186','ERX6489638','22011708','ERP123401','LI2030409']	2009	2021-10-15T13:51:00.000Z			PER	South America	Lima		Homo sapiens	3	human																					341	341616662	148334582	PRJEB39837			99.62	1613104	55	lineage4.1.2.1	Sensitive	['diff','standford','tbprofiler','input','tree']	tuberculosis: unclassified		Mycobacterium tuberculosis
SAMEA110013496	ERR9786995	WGS	INSTITUTE OF TROPICAL MEDICINE	ERX9334271	Illumina HiSeq 2500	PAIRED	RANDOM	GENOMIC	ILLUMINA	ERS12087760	ERP137916	['PRJEB53138','ena-RUN-TAB-27-05-2022-13:53:26:549-12651','844815','29000230','SAMEA110013496','ECF-14-Y263','ERP137916','ena-EXPERIMENT-TAB-27-05-2022-13:53:26:549-12650','ERS12087760','0efe4541-10cd-4d79-a29f-96d29eadb5f3','ERX9334271','ERR9786995']	2014	2022-06-25T18:18:00.000Z			GMB	Africa		sputum	Homo sapiens	3	human																					721	721679229	459871816	PRJEB53138			99.76	1113459	70	lineage4.3.4.2	Sensitive	['tree','diff','WGS_2011-2014_GMB','tbprofiler','input']	tuberculosis: unclassified		Mycobacterium tuberculosis
SAMEA112750761	ERR10969109	WGS	NATIONAL INSTITUTE OF HEALTH DR. RICARDO JORGE	ERX10406539	NextSeq 2000	PAIRED	RANDOM	GENOMIC	ILLUMINA	ERS14745452	ERP111748	['SAMEA112750761','ERR10969109','505027','PRJEB29446','33679915','ERS14745452','ERX10406539','INSA_27102018','PT_TB0500','ERP111748']	2022	2023-03-10T23:24:00.000Z			PRT	Europe																										385	385239889	127934732	PRJEB29446			99.15	1649782	51	lineage4.8	Sensitive	['input','tbprofiler','tree','diff']	tuberculosis: unclassified		Mycobacterium tuberculosis
SAMEA7545517	ERR4812013	WGS	UNIVERSIDAD PERUANA CAYETANO HEREDIA	ERX4682003	Illumina NovaSeq 6000	PAIRED	RANDOM	GENOMIC	ILLUMINA	ERS5302173	ERP124939	['PRJEB41199','773301','sample.25550','experiment.25550','ERX4682003','SAMEA7545517','ERR4812013','22464906','project.Peru_Wellcome','ERS5302173','run.25550','ERP124939']	2018	2021-11-10T06:51:00.000Z			PER	South America						S				S	I	R	S	S				S		S	S	S	S	S	S	287	287314646	97858306	PRJEB41199	['CRyPTIC_reuse_table','Walker_2022']		99.54	1380139	45	lineage4	HR-TB	['input','CRyPTIC_UPCH','diff','tree','Walker_2022','standford','tbprofiler','CRyPTIC_reuse_table']	tuberculosis: unclassified		Mycobacterium tuberculosis
SAMN15772660	SRR12420683	WGS	FUDAN UNIVERSITY	SRX8916596	Illumina HiSeq 2500	PAIRED	RANDOM PCR	GENOMIC	ILLUMINA	SRS7173167	SRP276868	['SAMN15772660','SRR12420683','SRP276868','SRX8916596','XZ06182_R1.fastq.gz','PRJNA656167','656167','p147','15772660','bp0','SRS7173167','XZ06182']	2006	2020-08-10T10:35:00.000Z			CHN	Asia	Tibet	sputum	Homo sapiens	3	human																					667	667944900	263079546	PRJNA656167			98.18	1530166	34	lineage2.2.1	RR-TB	['tbprofiler','tree','diff','input']	tuberculosis: unclassified		Mycobacterium tuberculosis
SAMN05576331	SRR4037688	WGS	HARVARD MEDICAL SCHOOL	SRX2028810	Illumina HiSeq 2000	PAIRED	RANDOM	GENOMIC	ILLUMINA	SRS1623144	SRP082185	['SRS1623144','SRR4037688','P28-Lung2-A3','PRJNA323744','SRP082185','SRX2028810','5576331','SAMN05576331','323744','757-L2A3a_2.fastq.gz']	2013-08	2016-08-18T14:43:00.000Z		29.6483 S 30.3318 E	ZAF	Africa	Kwazulu-Natal	lung	Homo sapiens	3	human																					86	86191784	62467645	PRJNA323744								['denylist','intrapatient_ZAF','input']	tuberculosis: unclassified		Mycobacterium tuberculosis
SAMEA12851760	ERR11243969	WGS	SWISS TROPICAL AND PUBLIC HEALTH INSTITUTE	ERX10652173	Illumina NovaSeq 6000	SINGLE	RANDOM	GENOMIC	ILLUMINA	ERS10459787	ERP135175	['ena-RUN-TAB-17-04-2023-19:57:14:100-4036','ERX10652173','ena-EXPERIMENT-TAB-17-04-2023-19:57:14:100-4035','ERP135175','ERS10459787','SAMEA12851760','ERR11243969','G43666','PRJEB50582','8cc6b8bd-130a-4c76-a0b2-3197bafe5cc6','34306411','930268']	2015	2023-07-27T09:52:00.000Z			GEO	Asia		sputum																								219	219699038	79261995	PRJEB50582									tuberculosis: unclassified		Mycobacterium tuberculosis
SAMN03648477	SRR2101230	WGS	UNIVERSITY OF OXFORD	SRX1095924	Illumina HiSeq 2500	PAIRED	RANDOM	GENOMIC	ILLUMINA	SRS990615	SRP061066	['3648477','SRP061066','SRX1095924','PRJNA282721','SAMN03648477','282721','SRR2101230','SRS990615','315ab405-9cad-4427-8cb6-6ef5a60f8f28_R00000039_v3.bam','C00017964']		2015-07-15T18:13:00.000Z			GBR	Europe										S		S					S	S								394	394218200	268486593	PRJNA282721	CRyPTIC_WHO2021_PMC7612554		99.55	1884405	42	lineage4.3.2.1	Sensitive	['tbprofiler','Napier_2020','Walker_2022','diff','tree','input','Menardo_2018','Menardo_2021']	tuberculosis: human-adapted	L4.3.2.1	Mycobacterium tuberculosis
SAMN09914629	SRR7755666	WGS	YALE SCHOOL OF PUBLIC HEALTH	SRX4611644	Illumina HiSeq 2000	PAIRED	RANDOM	GENOMIC	ILLUMINA	SRS3715484	SRP156366	['SAMN09914629','PRJNA482716','9914629','S11294','SRS3715484','SRX4611644','482716','S11294_2.fastq.gz','SRR7755666','MTB_moldova_S11294','SRP156366']	2014	2018-08-26T21:00:00.000Z			MDA	Europe			Homo sapiens	3	human																					227	227721266	153406874	PRJNA482716			98.99	1468911	30	lineage2.2.1	Pre-XDR-TB	['diff','tree','tbprofiler','Menardo_2021','input']	tuberculosis: human-adapted	L2	Mycobacterium tuberculosis
SAMEA104394459	ERR2199841	WGS	FZB	ERX2254829	Illumina HiSeq 2500	PAIRED		GENOMIC	ILLUMINA	ERS2012401	ERP010814	['8096855','1760-13','ena-EXPERIMENT-FZB-21-11-2017-14:36:27:942-102','PRJEB9680','ERX2254829','ERR2199841','ena-RUN-FZB-21-11-2017-14:36:27:942-102','ERP010814','ERS2012401','SAMEA104394459','287903','ena-STUDY-FZB-22-06-2015-17:16:39:392-292']		2017-11-28T15:19:00.000Z			DEU	Europe										S		R					S	S	S							395	395468800	242925746	PRJEB9680	CRyPTIC_WHO2021_PMC7612554		99.42	1719126	37	lineage4.4.1.1	HR-TB	['input','Walker_2022','tbprofiler','Napier_2020','tree','diff']	tuberculosis: human-adapted	L4.4.1.1	Mycobacterium tuberculosis
SAMEA7541533	ERR4808996	WGS	CTB/NICD	ERX4678536	Illumina HiSeq 4000	PAIRED	RANDOM	GENOMIC	ILLUMINA	ERS5297986	ERP124931	['SAMEA7541533','ERP124931','773296','project.Gates_clinical_isolates','experiment.2894','PRJEB41191','22462990','ERR4808996','ERX4678536','run.2894','ERS5297986','sample.2894']		2021-11-11T01:17:00.000Z			ZAF	Africa						S				S	S	S	S	S				R		S	S	S	S	S	R	454	454927800	209108550	PRJEB41191	['CRyPTIC_reuse_table','Walker_2022']		99.65	1570078	54	lineage4.3.2.1	Sensitive	['tbprofiler','CRyPTIC_reuse_table','Walker_2022','input','diff','CRyPTIC_CTB-NICD','tree']	tuberculosis: unclassified		Mycobacterium tuberculosis
SAMEA14269141	ERR9896176	WGS	UMR1137	ERX9438979	Illumina MiSeq	PAIRED	RANDOM	GENOMIC	ILLUMINA	ERS11871787	ERP137101	['ERX9438979','PRJEB52390','ERP137101','webin-reads-548','31957485','906841','SAMEA14269141','a7ce26b1-625b-47b7-a10e-d0c77996da39','ERS11871787','548','ERR9896176']	2019	2022-12-15T20:57:00.000Z			FRA	Europe			Homo sapiens	3	human																					670	670882449	417249937	PRJEB52390			99.43	1528906	59	lineage4.7	Sensitive	['diff','input','tbprofiler','tree']	tuberculosis: unclassified		Mycobacterium tuberculosis
SAMN35340200	SRR24709897	WGS	NIH / NIAID	SRX20488622	NextSeq 2000	PAIRED	RANDOM	GENOMIC	ILLUMINA	SRS17799358	SRP439184	['PRJNA975605','SRP439184','SRX20488622','bp0','42307','SRS17799358','975605','TBPO-3060_lib49871_nextseq_ny0048_151bp.filtered_2_bwa.1.fastq.gz','SAMN35340200','35340200','SRR24709897']	2021	2023-05-23T22:03:00.000Z		48.0196 N 66.9237 E	KAZ	Asia		sputum	Homo sapiens	3	human																					780	780012057	260691980	PRJNA975605			99.47	1768108	58	lineage2.2.1	MDR-TB	['diff','input','tbprofiler','tree']	tuberculosis: unclassified		Mycobacterium tuberculosis
SAMN40031483	SRR28045418	WGS	CHRISTIAN MEDICAL COLLAGE, VELLORE	SRX23697106	Illumina NovaSeq 6000	PAIRED	RANDOM	GENOMIC	ILLUMINA	SRS20528333	SRP226525	['40031483','PRJNA575883','SRX23697106','575883','702020185','SRP226525','SRS20528333','702020185_R1.fastq.gz','SAMN40031483','SRR28045418']	2021	2024-02-22T07:24:00.000Z		21.7679 N 78.8718 E	IND	Asia	Madhya Pradesh - Bhairopur	pulmonary	Homo sapiens	3	human																					1276	1276683256	414989666	PRJNA575883			98.11	1830375	55	lineage3	Sensitive	['tbprofiler','diff','input','tree']	tuberculosis: unclassified		Mycobacterium tuberculosis
SAMN34626736	SRR24445595	AMPLICON	HARVARD TH CHAN SCHOOL OF PUBLIC HEALTH	SRX20232536	Illumina MiSeq	PAIRED	PCR	GENOMIC	ILLUMINA	SRS17566883	SRP436110	['SAMN34626736','SRP436110','967652','SRS17566883','28818_CD8b_R cran HLN','bp0','SRX20232536','SRR24445595','34626736','PRJNA967652','28918-RcranHLN_S70_L001_R1_001.fastq.gz','DNA-230209FOR-120']	2019	2023-05-05T11:03:00.000Z			USA	North America	Pittsburg	lymph node	Macaca fascicularis	3	crab-eating macaque																					45	45701416	33052389	PRJNA967652									tuberculosis: human-adapted	L4	Mycobacterium tuberculosis	Erdman
SAMEA12616972	ERR8158048	WGS	IBV_CSIC	ERX7723009	Illumina MiSeq	PAIRED	RANDOM	GENOMIC	ILLUMINA	ERS10223404	ERP135069	['32808629','SAMEA12616972','925769','ERR8158048','PRJEB50491','WGS_MTB_outbreak','ERP135069','ERS10223404','GC185','ERX7723009']		2023-01-23T06:24:00.000Z																														518	518302059	329490232	PRJEB50491			99.48	910447	34	lineage2.2.1	Other	['input','tree','tbprofiler','diff']	tuberculosis: unclassified		Mycobacterium tuberculosis
SAMN08376245	SRR6480351	WGS	RADBOUDUMC	SRX3570431	Illumina HiSeq 2000	PAIRED	PCR	GENOMIC	ILLUMINA	SRS2841429	SRP130118	['SAMN08376245','Index61_90','430531','SRS2841429','PRJNA430531','SRX3570431','8376245','1101321','Index61_90_2.fq.gz','bp0','SRP130118','SRR6480351']	2015	2018-01-18T11:13:00.000Z			IDN	Asia	Bandung	cerebrospinal fluid	Homo sapiens	3	human																					1293	1293475434	972228308	PRJNA430531			99.52	1635191	35	lineage4.1.2	Sensitive	['tree','tbprofiler','input','diff']	tuberculosis: human-adapted	L4.1.1	Mycobacterium tuberculosis	X-type
SAMEA36313918	ERR1768639	WGS	FZB	ERX1834189	NextSeq 500	PAIRED		GENOMIC	ILLUMINA	ERS1486533	ERP020677	['ena-RUN-FZB-23-12-2016-11:11:36:383-21','ERP020677','PRJEB18724','359469','811-15','ERX1834189','SAMEA36313918','6191939','ERR1768639','ena-STUDY-FZB-23-12-2016-11:00:23:349-419','ERS1486533','ena-EXPERIMENT-FZB-23-12-2016-11:11:36:383-21']		2017-01-04T07:37:00.000Z			DEU	Europe																										1205	1205175822	524648982	PRJEB18724			99.47	1537148	49	lineage2.2.1	Pre-XDR-TB	['R-MDR_DEU','diff','tbprofiler','input','tree']	MTBC		Mycobacterium tuberculosis complex sp.
SAMN16521840	SRR12882412	WGS	SWISSTPH	SRX9348396	Illumina HiSeq 2000	PAIRED		GENOMIC	ILLUMINA	SRS7571381	SRP288262	['PRJNA670836','BSSE-QGF-114581','G36116','SRR12882412','bp0','BSSE_QGF_114581_CD4GDANXX_2_G36116_CAAGGAGC_S88_L002_R1_001_MM_1.fastq.gz','SRS7571381','SAMN16521840','SRX9348396','670836','SRP288262','16521840']	2016	2020-10-23T06:32:00.000Z			TZA	Africa		sputum	Homo sapiens	3	human																					647	647547360	349934716	PRJNA670836			99.37	1578515	35	lineage3.1.1	Sensitive	['input','tree','tbprofiler','diff']	tuberculosis: unclassified		Mycobacterium tuberculosis
SAMN36619456	SRR25340901	WGS	NIH / NIAID	SRX21080259	Illumina HiSeq 1500	PAIRED	RANDOM	GENOMIC	ILLUMINA	SRS18349808	SRP450367	['SRP450367','996640','SAMN36619456','PRJNA996640','SRR25340901','MNTB_388.filtered_2_bwa.1.fastq.gz','SRS18349808','16671','SRX21080259','bp0','36619456']	2020	2023-07-19T18:35:00.000Z		13.3524 N 74.7868 E	IND	Asia	Manipal	sputum	Homo sapiens	3	human																					619	619171876	266991963	PRJNA996640			99.1	1675261	54	lineage1.1.2	Sensitive	['input','tbprofiler','tree','diff']	tuberculosis: unclassified		Mycobacterium tuberculosis
SAMD00089637	['DRR261026','DRR099687']	WGS		['DRX250729','DRX093165']	Illumina MiSeq	PAIRED	RANDOM	GENOMIC	ILLUMINA	DRS105007		['DRP005331','SAMD00089637','PRJDB6149','1063556','558707','DRX093165','DRR261026','12495112','PRJDB10923','DRS105007','DRR099687','DRP011011','DRX250729']					VNM	Asia	Da Nang																									1570	1570467169	1020770505	['PRJDB6149','PRJDB10923']			99.39	1881304	127	lineage1.1.1.1	Sensitive	['diff','input','lineage1_Da_Nang_VNM','tbprofiler','tree']	tuberculosis: human-adapted	L1	Mycobacterium tuberculosis
SAMEA12854531	ERR11245542	WGS	SWISS TROPICAL AND PUBLIC HEALTH INSTITUTE	ERX10653746	Illumina NovaSeq 6000	SINGLE	RANDOM	GENOMIC	ILLUMINA	ERS10461420	ERP135175	['PRJEB50582','G42818','ERR11245542','ena-RUN-TAB-17-04-2023-19:57:14:639-7182','ena-EXPERIMENT-TAB-17-04-2023-19:57:14:639-7181','8cc6b8bd-130a-4c76-a0b2-3197bafe5cc6','SAMEA12854531','34308099','ERS10461420','ERP135175','930268','ERX10653746']	2014	2023-07-27T11:29:00.000Z			GEO	Asia		sputum																								253	253315575	86817115	PRJEB50582									tuberculosis: unclassified		Mycobacterium tuberculosis
SAMN41472156	SRR29096703	WGS	FIND, THE FOUNDATION FOR INNOVATIVE NEW DIAGNOSTICS	SRX24621056	Illumina HiSeq 2000	PAIRED	RANDOM	GENOMIC	ILLUMINA	SRS21358210	SRP507535	['SRP507535','TB-CPath-Stephen-IS-1031-503387-1_S123_R1_001.fastq.gz','1109295','AFDEC7_809929C8C011','41472156','SRX24621056','SRR29096703','SAMN41472156','PRJNA1109295','AFDEC7_809929C8C011_503387','SRS21358210']	2012	2024-05-21T10:12:00.000Z							Homo sapiens	3	human																					301	301454890	134645215	PRJNA1109295								WHO_mutations_2023	tuberculosis: unclassified		Mycobacterium tuberculosis
SAMN02934326	SRR1524030	ChIP-Seq	ISB	SRX660795	Illumina Genome Analyzer IIx	SINGLE	ChIP	GENOMIC	ILLUMINA	SRS665780	SRP044777	['SRR1524030','2934326','PRJNA255984','255984','SRX660795','SRP044777','SRS665780','Chipseq_Rv0681_B353','Rv0681_B353','SAMN02934326','41_4_62YENAAXX_080511_ChIP_353_MTB_Rv0681_TETR_Genome_sorted.bam']	2014	2014-08-06T20:47:00.000Z		47.6097 N 122.3331 W	USA	North America	Washington,Seattle		Homo sapiens	3	human																					1361	1361126760	532001916	PRJNA255984									tuberculosis: human-adapted	L4	Mycobacterium tuberculosis	H37Rv
SAMN04633314	SRR3743399	WGS	BI	SRX1897541	Illumina HiSeq 2000	PAIRED	RANDOM	GENOMIC	ILLUMINA	SRS1540407	SRP075210	['SRS1540407','SRX1897541','4633314','BI_643','SAMN04633314','Mycobacterium tuberculosis Moldova_19744','SRP075210','PRJNA318002','318002','SRR3743399']	2015	2016-07-05T14:04:00.000Z			MDA	Europe		sputum	Homo sapiens	3	human																					986	986134710	242354049	PRJNA318002			98.32	1573730	34	lineage2.2.1	Pre-XDR-TB	['diff','tree','tbprofiler','Nimmo_2024','input']	tuberculosis: human-adapted	L2	Mycobacterium tuberculosis
SAMN40983429	SRR28706425	WGS	NIAID TB PORTALS PROGRAM	SRX24273830	NextSeq 2000	PAIRED	RANDOM	GENOMIC	ILLUMINA	SRS21039796	SRP502062	['SRR28706425','61582','TBPO-6114_lib62995_nextseq_nz0015_151bp.filtered_2_bwa.1.fastq.gz','SRS21039796','1074793','SAMN40983429','40983429','PRJNA1074793','SRX24273830','SRP502062']	2022	2024-04-16T14:22:00.000Z		48.0196 N 66.9237 E	KAZ	Asia		sputum	Homo sapiens	3	human																					479	479118651	168282350	PRJNA1074793			99.45	1337182	44	lineage2.2.1	MDR-TB	['input','diff','tree','tbprofiler']	tuberculosis: unclassified		Mycobacterium tuberculosis
SAMN26578405	SRR18311284	WGS	CHINACDC	SRX14448527	Illumina HiSeq 2500	SINGLE	RANDOM	GENOMIC	ILLUMINA	SRS12255098	SRP333090	['SRX14448527','26578405','SRP333090','22A207','bp0','PRJNA755247','22A207.fastq.gz','SRS12255098','SRR18311284','SAMN26578405','755247']	2020	2022-03-12T10:21:00.000Z		34.32 N 112.16 E	CHN	Asia	Chongqing	sputum	Homo sapiens	3	human																					224	224754450	86919276	PRJNA755247									tuberculosis: unclassified		Mycobacterium tuberculosis
SAMN15228616	SRR12006536	WGS	CHARLES DARWIN UNIVERSITY	SRX8539863	Illumina HiSeq 2500	PAIRED	RANDOM	GENOMIC	ILLUMINA	SRS6834665	SRP267157	['bp0','18MT13129_paired_R1.fastq.gz','SRX8539863','639216','SRS6834665','SAMN15228616','18MT13129','15228616','SRP267157','SRR12006536','PRJNA639216']	2014	2020-06-13T05:00:00.000Z			MYS	Asia	Kota Kinabalu		Homo sapiens	3	human																					510	510862443	225821781	PRJNA639216			99.41	1785531	60	lineage1.2.1.2.1	Sensitive	['diff','input','tbprofiler','tree']	tuberculosis: unclassified		Mycobacterium tuberculosis
SAMN05182532	SRR3665790	WGS	SICHUAN UNIVERSITY	SRX1844197	Illumina HiSeq 2000	PAIRED	RANDOM	GENOMIC	ILLUMINA	SRS1503056	SRP076535	['SRP076535','SRR3665790','set-3_59','22026','SRX1844197','PRJNA323639','SRS1503056','323639','5182532','SAMN05182532','150909_A18_R1_paired.fastq.gz']		2016-06-14T16:18:00.000Z			CHN	Asia	Shenzhen	sputum	Homo sapiens	3	human																					381	381653441	200276910	PRJNA323639									NTM: unclassified		Mycobacterium kansasi
SAMN40466025	SRR28351423	WGS	FIND, THE FOUNDATION FOR INNOVATIVE NEW DIAGNOSTICS	SRX23956731	Illumina HiSeq X	PAIRED	RANDOM	GENOMIC	ILLUMINA	SRS20757075	SRP495384	['SRX23956731','PRJNA1087582','SAMN40466025','SRS20757075','SRR28351423','SRP495384','TB034030045_R1.fastq.gz','WGS-TB034030045','TB034030045','1087582','40466025']	2019-08	2024-03-15T05:39:00.000Z			MDA	Europe		sputum	Homo sapiens	3	human																					2751	2751794102	1129519808	PRJNA1087582			99.89	1810425	62	lineage2.2.1	MDR-TB	['tbprofiler','input','diff','tree']	tuberculosis: unclassified		Mycobacterium tuberculosis
SAMN05577664	SRR4034686	WGS	HARVARD MEDICAL SCHOOL	SRX2025985	Illumina HiSeq 2000	PAIRED	RANDOM	GENOMIC	ILLUMINA	SRS1620414	SRP082185	['5577664','SRP082185','SAMN05577664','PRJNA323744','SRX2025985','P44-Lung3-C3','SRS1620414','796-L3C3_2.fastq.gz','323744','SRR4034686']	2013-11	2016-08-16T03:37:00.000Z		29.6483 S 30.3318 E	ZAF	Africa	Kwazulu-Natal	lung	Homo sapiens	3	human																					893	893001398	598315945	PRJNA323744								['denylist','Napier_2020','intrapatient_ZAF','input']	tuberculosis: human-adapted	L2.2.1	Mycobacterium tuberculosis
SAMN05576793	SRR4033788	WGS	HARVARD MEDICAL SCHOOL	SRX2025111	Illumina HiSeq 2000	PAIRED	RANDOM	GENOMIC	ILLUMINA	SRS1619540	SRP082185	['SAMN05576793','SRR4033788','323744','PRJNA323744','SRP082185','P34-Lung1-C2','SRX2025111','SRS1619540','5576793','775-L1C2_1.fastq.gz']	2013-10	2016-08-16T00:50:00.000Z		29.6483 S 30.3318 E	ZAF	Africa	Kwazulu-Natal	lung	Homo sapiens	3	human																					117	117149496	82984392	PRJNA323744								['intrapatient_ZAF','Napier_2020','input','denylist']	tuberculosis: human-adapted	L2.2.1	Mycobacterium tuberculosis
SAMEA112802239	ERR11068439	WGS	FZB	ERX10515369	NextSeq 2000	PAIRED		GENOMIC	ILLUMINA	ERS14809785	ERP010814	['ERP010814','ERX10515369','33854295','ena-EXPERIMENT-TAB-21-03-2023-12:28:22:854-127359','ena-RUN-TAB-21-03-2023-12:28:22:854-127360','SAMEA112802239','ERS14809785','22004885','287903','ERR11068439','ena-STUDY-FZB-22-06-2015-17:16:39:392-292','PRJEB9680']		2023-07-21T02:05:00.000Z																														367	367975454	137865359	PRJEB9680								input	tuberculosis: unclassified		Mycobacterium tuberculosis
SAMEA2535094	ERR553044	WGS	FZB	ERX512113	Illumina MiSeq	PAIRED		GENOMIC	ILLUMINA	ERS458496	ERP005779	['PRJEB6273','ERR553044','ena-STUDY-FZB-08-05-2014-02:23:48:240-40','325612','ERS458496','8911-00_lib204_miseq_r0040_251bp','SAMEA2535094','5243147','8911-00','ERX512113','ERP005779']		2016-06-16T04:10:00.000Z																														658	658163886	477625285	PRJEB6273			99.27	313961	11	lineage2.2.1	MDR-TB	['input','tbprofiler']	MTBC		Mycobacterium tuberculosis complex sp.
SAMEA9196844	ERR6052118	WGS	Swiss-TPH	ERX5690925		PAIRED	RANDOM	GENOMIC	ILLUMINA	ERS6921476	ERP129488	['ERS6921476','19811941','PRJEB45389','SAMEA9196844','ERP129488','ERR6052118','WGS RR-TB Khayelitsha','ERX5690925','G66065_2','737713']		2021-07-03T07:05:00.000Z			ZAF	Africa																										750	750734212	357131439	PRJEB45389			95.63	1603568	34	lineage2.2.2	Pre-XDR-TB	['input','tbprofiler','diff','tree','R-RR_HIVcoinf_ZAF']	tuberculosis: unclassified		Mycobacterium tuberculosis
SAMEA110420444	ERR9993087	WGS	CTB/NICD - SOUTH AFRICA, SOUTH AFRICA	ERX9533493	Illumina NovaSeq 6000	PAIRED	RANDOM	GENOMIC	ILLUMINA	ERS12518519		['sample.1297.7fcfa060','ERS12518519','experiment.1297.9a384207','ERR9993087','30016912','ERX9533493','run.1297.1.a78383291e78c92f76fa63e1be8496f1','SAMEA110420444']		2022-08-10T14:23:00.000Z																														607	607693158	198600156										tuberculosis: unclassified		Mycobacterium tuberculosis
SAMEA3558201	['ERR1034668','ERR1213916']	WGS		['ERX1113466','ERX1286129']	Illumina MiSeq	PAIRED		GENOMIC	ILLUMINA	ERS865350		['ERP011639','SAMEA3558201','PRJEB10385','ERS865350','mtb93','ERR1213916','ERX1286129','PRJEB11653','297845','ena-EXPERIMENT-LSHTM-25-09-2015-14:04:49:423-93','4154497','ERX1113466','ena-RUN-LSHTM-18-01-2016-18:53:21:066-93','ena-RUN-LSHTM-25-09-2015-14:04:49:423-93','ena-STUDY-LSHTM-18-08-2015-18:02:02:463-104','ena-STUDY-LSHTM-04-11-2015-14:45:34:612-88','ERR1034668','ena-EXPERIMENT-LSHTM-18-01-2016-18:53:21:066-93','307681','ERP013054']																R		R						R	R							3200	3200316704	2232983470	['PRJEB10385','PRJEB11653']	Coll_2018		99.3	1345113	30	lineage4.6.2.2;lineage4.2.2.1	MDR-TB	['tbprofiler','input','Coll_2018','Napier_2020','TDR_strain_bank_1','diff']	tuberculosis: unclassified		Mycobacterium tuberculosis
SAMN19688646	SRR14801910	WGS	SIMON FRASER UNIVERSITY	SRX11135201	NextSeq 500	PAIRED	RANDOM	GENOMIC	ILLUMINA	SRS9198588	SRP323639	['SRX11135201','PRJNA736718','SRR14801910','TB-DNA0344_S201_1.fastq.gz','bp0','19688646','SAMN19688646','736718','TB-DNA0344_S201','SRS9198588','SRP323639']	2018	2021-06-13T22:47:00.000Z		47.03278 N 28.89972 E	MDA	Europe			Homo sapiens	3	human																					669	669527356	266717358	PRJNA736718			99.65	1774081	61	lineage4.8	Sensitive	['tree','tbprofiler','input','diff']	tuberculosis: unclassified		Mycobacterium tuberculosis
SAMN05576683	SRR4033655	WGS	HARVARD MEDICAL SCHOOL	SRX2024978	Illumina HiSeq 2000	PAIRED	RANDOM	GENOMIC	ILLUMINA	SRS1619407	SRP082185	['SRX2024978','770-EAC5_2.fastq.gz','323744','SAMN05576683','SRP082185','5576683','P32-Eta-C5','SRS1619407','SRR4033655','PRJNA323744']	2013-09	2016-08-16T00:37:00.000Z		29.6483 S 30.3318 E	ZAF	Africa	Kwazulu-Natal	necropsy (morgue)	Homo sapiens	3	human																					340	340662092	230230025	PRJNA323744								['Napier_2020','input','denylist','intrapatient_ZAF']	tuberculosis: human-adapted	L4.4.1.1	Mycobacterium tuberculosis
SAMN41389269	SRR29017183	WGS	FIND, THE FOUNDATION FOR INNOVATIVE NEW DIAGNOSTICS	SRX24543943	Illumina HiSeq 2000	PAIRED	RANDOM	GENOMIC	ILLUMINA	SRS21288466	SRP507535	['1019C8_0132D7227DD8','SRX24543943','1019C8_0132D7227DD8_2005-02129','SRP507535','1109295','PRJNA1109295','TB-IS-1044-2005-02129_S208_R1_001.fastq.gz','SRS21288466','SRR29017183','SAMN41389269','41389269']	2005	2024-05-14T09:34:00.000Z			BGD	Asia			Homo sapiens	3	human																					316	316062026	137840756	PRJNA1109295			99.38	1696929	57	lineage1.2.2.2	HR-TB	['WHO_mutations_2023','tree','diff','tbprofiler','input']	tuberculosis: unclassified		Mycobacterium tuberculosis
SAMEA12616967	ERR8158007	WGS	IBV_CSIC	ERX7723004	Illumina MiSeq	PAIRED	RANDOM	GENOMIC	ILLUMINA	ERS10223399	ERP135069	['ERR8158007','ERP135069','ERS10223399','925769','SAMEA12616967','ERX7723004','32808624','GC1441','WGS_MTB_outbreak','PRJEB50491']		2023-01-23T06:24:00.000Z																														566	566101306	353836955	PRJEB50491			48.14	670469	39	lineage2.2.1	Sensitive	['input','diff','tree','tbprofiler']	tuberculosis: unclassified		Mycobacterium tuberculosis
SAMN32818835	SRR23174582	WGS	AGRIFOOD AND BIOSCIENCES INSTITUTE	SRX19124704	Illumina HiSeq X	PAIRED	PCR	GENOMIC	ILLUMINA	SRS16523978	SRP418517	['SAMN32818835','SRX19124704','32818835','SRS16523978','BTB_TVR_106_Bov_2014_6.263_NI_1.fastq.gz','PRJNA925930','TVR106','SRR23174582','925930','bp0','SRP418517','BTB_TVR_106']	2014	2023-01-20T19:03:00.000Z			GBR	Europe			Bos taurus	2	bovine																					633	633501000	223767041	PRJNA925930			99.37	1831566	42	La1.8.1	Other	['tree','diff','tbprofiler','input']	tuberculosis: animal-adapted	La1	Mycobacterium bovis
SAMN37457985	SRR26112547	WGS	WADSWORTH CENTER	SRX21826962	NextSeq 550	PAIRED	RANDOM	GENOMIC	ILLUMINA	SRS18926571	SRP338930	['SRR26112547','IDR2200011141','SRS18926571','IDR2200011141-01-01','SAMN37457985','37457985','PRJNA766641','SRX21826962','766641','SRP338930','IDR2200011141-01-01.R1.fastq.gz']	2022	2023-09-19T16:20:00.000Z			USA	North America	New York state	sputum	Homo sapiens	3	human																					333	333349844	134750659	PRJNA766641									tuberculosis: unclassified		Mycobacterium tuberculosis
SAMN05172667	SRR3587421	WGS	BROAD INSTITUTE/MIT	SRX1800049	Illumina HiSeq 2500	PAIRED	RANDOM	GENOMIC	ILLUMINA	SRS1467233	SRP064633	['295070','5172667','PRJNA295070','SRR3587421','SRX1800049','SRP064633','SAMN05172667','TBD161C','SRS1467233','TBD161C.1.fastq.gz']	2016-01	2016-05-25T18:32:00.000Z			USA	North America	Cambridge		Homo sapiens	3	human																					1151	1151578100	771146433	PRJNA295070								input	tuberculosis: unclassified		Mycobacterium tuberculosis
SAMN40566249	SRR28409489	WGS	WADSWORTH CENTER	SRX24014129	Illumina MiSeq	PAIRED	RANDOM	GENOMIC	ILLUMINA	SRS20809258	SRP338930	['766641','40566249','SAMN40566249','SRS20809258','IDR2000202876-01-02.R1.fastq.gz','IDR2000202876-01-02','SRR28409489','PRJNA766641','SRP338930','SRX24014129']	2020	2024-03-21T15:17:00.000Z			USA	North America	New York state	As reported: bronchoalveolar lavage	Homo sapiens	3	human																					527	527665390	328553242	PRJNA766641			99.59	1306398	70	lineage3	Sensitive	['diff','input','tbprofiler','tree']	tuberculosis: unclassified		Mycobacterium tuberculosis
SAMEA7550064	ERR4816702	WGS	PUBLIC HEALTH ENGLAND	ERX4686544	Illumina MiSeq	PAIRED	RANDOM	GENOMIC	ILLUMINA	ERS5306714	ERP124941	['ERR4816702','run.19522','22469459','project.PHE-TB','773303','ERP124941','PRJEB41201','SAMEA7550064','ERS5306714','sample.19522','ERX4686544','experiment.19522']		2021-11-10T16:22:00.000Z			GBR	Europe										S		S					S	S								106	106886996	74063837	PRJEB41201	Walker_2022		77.51	399287	13	lineage4.6.2.2	Other	['CRyPTIC_PHE','tbprofiler','Walker_2022','input']	tuberculosis: unclassified		Mycobacterium tuberculosis
SAMN14416771	SRR11662660	WGS	KHON KAEN UNIVERSITY	SRX8223453	Illumina HiSeq 2500	PAIRED	Restriction Digest	GENOMIC	ILLUMINA	SRS6580091	SRP259494	['SRR11662660','M00685-60_R1.fq.gz','M00685-60','SRX8223453','613706','14416771','SAMN14416771','SRS6580091','SRP259494','bp0','PRJNA613706']	2014	2020-05-01T15:27:00.000Z		12.591 N 102.087 E	THA	Asia		sputum	Homo sapiens	3	human																					1768	1768242600	790023436	PRJNA613706			99.18	1671283	55	lineage2.2.1	MDR-TB	['tree','input','tbprofiler','diff']	tuberculosis: unclassified		Mycobacterium tuberculosis
SAMN07659088	SRR6045786	WGS	MODMEDMICOXFORD	SRX3192590	Illumina MiSeq	PAIRED	RANDOM	GENOMIC	ILLUMINA	SRS2520207	SRP117784	['SRP117784','401515','SRS2520207','SRX3192590','MMMOSRA:8942e30a-a73a-46de-8d47-c4df77c26ad8','SAMN07659088','PRJNA401515','MMMOSAM:8942e30a-a73a-46de-8d47-c4df77c26ad8','7659088','SRR6045786']	2016	2017-10-27T16:57:00.000Z			GBR	Europe	Oxford		Homo sapiens	3	human																					472	472431242	308468741	PRJNA401515									unclassified mycobacteria		Mycobacterium gordonae
SAMN31695711	SRR22263436	AMPLICON	UNIVERSITY OF WISCONSIN-MADISON	SRX18239956	Illumina MiSeq	PAIRED	PCR	GENOMIC	ILLUMINA	SRS15735817	SRP407506	['SRS15735817','31695711','Y04-217-20-LLL-gr8_S44_L001_R1_001.fastq','PRJNA900591','SRP407506','SAMN31695711','bp0','Y04-217-20-LLL-gr8_S44','900591','SRX18239956','SRR22263436']	2021-08	2022-11-11T14:44:00.000Z			USA	North America	Pittsburgh	lung	Macaca fascicularis	3	crab-eating macaque																					28	28321258	20540404	PRJNA900591									tuberculosis: human-adapted	L4	Mycobacterium tuberculosis	Erdman
SAMEA112850828	ERR11275476	WGS	ST GEORGE'S, UNIVERSITY OF LONDON	ERX10683046	MinION	SINGLE	RANDOM	GENOMIC	OXFORD_NANOPORE	ERS14857447	ERP146774	['ERP146774','ERS14857447','ERR11275476','ena-RUN-TAB-28-04-2023-14:31:33:231-40848','e22181e0-30fc-464b-b920-24dcf9b002a0','SAMEA112850828','34443680','ena-EXPERIMENT-TAB-28-04-2023-14:31:33:231-40847','isolate16_rep1','PRJEB61685','963380','ERX10683046']		2023-07-31T20:03:00.000Z			DNK	Europe																										6	6336301	5779434	PRJEB61685									tuberculosis: animal-adapted	La1	Mycobacterium bovis	BCG
SAMEA110241010	ERR9907708	WGS	FZB	ERX9450536	NextSeq 500	PAIRED		GENOMIC	ILLUMINA	ERS12338632	ERP138888	['ERX9450536','ERS12338632','ena-RUN-TAB-05-07-2022-07:28:59:395-70221','340cc801-00cb-4fd1-8470-4fa8c6f9d071','ena-EXPERIMENT-TAB-05-07-2022-07:28:59:394-70220','ERR9907708','29556888','PRJEB54067','SAMEA110241010','173-NAM17','ERP138888','856581']		2022-07-12T03:24:00.000Z			NAM	Africa																										445	445551829	187868540	PRJEB54067			99.69	1661723	55	lineage4.3.4.2	MDR-TB	['R-RR_2016-18_NAM','diff','tbprofiler','tree','input']	tuberculosis: unclassified		Mycobacterium tuberculosis
SAMN30948752	SRR21690416	WGS	RIVM	SRX17687789	Illumina HiSeq 2500	PAIRED	RANDOM	GENOMIC	ILLUMINA	SRS15219177	SRP399356	['SRP399356','SAMN30948752','RIVM0024.bam','PRJNA882748','882748','SRX17687789','30948752','RIVM0024','SRS15219177','bp0','SRR21690416']	2017	2022-09-23T18:06:00.000Z			NLD	Europe		sputum	Homo sapiens	3	human																					509	509743547	152799447	PRJNA882748								input	tuberculosis: unclassified		Mycobacterium tuberculosis
SAMN09100487	SRR7068982	OTHER	MODMEDMICOXFORD	SRX3999785	Illumina MiSeq	PAIRED		OTHER	ILLUMINA	SRS3281969	SRP076676	['SRS3281969','SRR7068982','302362','PRJNA302362','9100487','MMMOSRA:810b6c4e-1508-4f33-95f7-4f37333fbe24','MMMOSAM:810b6c4e-1508-4f33-95f7-4f37333fbe24','SRP076676','SRX3999785','SAMN09100487']	2017	2018-04-26T14:17:00.000Z			GBR	Europe			Homo sapiens	3	human																					342	342407415	218438094	PRJNA302362									tuberculosis: unclassified		Mycobacterium tuberculosis
SAMN09284480	SRR7240289	WGS	USDA-NVSL-DBL	SRX4145905	Illumina MiSeq	PAIRED	RANDOM PCR	GENOMIC	ILLUMINA	SRS3359524	SRP053287	['95-1328','SRX4145905','SRP053287','SRS3359524','SRR7240289','251692','SAMN09284480','95-1328_S30_L001_R2_001.fastq.gz','9284480','PRJNA251692']		2018-05-31T08:41:00.000Z						As reported: Fed	Bos taurus	2	domestic cattle																					418	418218273	271870254	PRJNA251692			99.51	1008493	55	La1.8.1	Other	['input','tree','tbprofiler','diff']	tuberculosis: animal-adapted	La1	Mycobacterium bovis
SAMN37848136	SRR26399697	WGS	UNIVERSITY OF MELBOURNE/ THE PETER DOHERTY INSTITUTE FOR INFECTION AND IMMUNITY	SRX22105294	Illumina HiSeq 4000	PAIRED	RANDOM	GENOMIC	ILLUMINA	SRS19170375	SRP466602	['bp0','1028637','Sample_217','SAMN37848136','SRX22105294','SRR26399697','37848136','Sample_217_1.fastq.gz','SRS19170375','SRP466602','PRJNA1028637']		2023-10-16T19:06:00.000Z		10.8231 N 106.6297 E	VNM	Asia	Ho Chi Minh City	sputum	Homo sapiens	3	human																					728	728541482	406845419	PRJNA1028637			99.07	1890798	42	lineage1.1.1.1	Sensitive	['input','diff','tree','tbprofiler']	tuberculosis: unclassified		Mycobacterium tuberculosis
SAMN35340009	SRR24710020	WGS	NIH / NIAID	SRX20488918	NextSeq 2000	PAIRED	RANDOM	GENOMIC	ILLUMINA	SRS17799653	SRP439184	['PRJNA975605','30189','SRX20488918','TBPO-2895_lib49500_nextseq_ny0047_151bp.filtered_2_bwa.1.fastq.gz','SRP439184','35340009','SAMN35340009','SRS17799653','975605','SRR24710020','bp0']	2021	2023-05-23T22:04:00.000Z		48.0196 N 66.9237 E	KAZ	Asia		sputum	Homo sapiens	3	human																					561	561458754	201001386	PRJNA975605			99.41	1696919	55	lineage2.2.1	MDR-TB	['tree','diff','input','tbprofiler']	tuberculosis: unclassified		Mycobacterium tuberculosis
SAMN27520085	SRR18714792	WGS	NIH / NIAID	SRX14815301	NextSeq 500	PAIRED	RANDOM	GENOMIC	ILLUMINA	SRS12571838	SRP369525	['bp0','23566','SRX14815301','825524','SRR18714792','TBPO-1713_lib40362_nextseq_nx0119_151bp.filtered_2nd.1.fastq.gz','PRJNA825524','27520085','SRP369525','SAMN27520085','SRS12571838']	2019	2022-04-11T14:29:00.000Z		41.7151 N 44.8271 E	GEO	Asia	Tbilisi	sputum	Homo sapiens	3	human																					410	410641952	194339192	PRJNA825524			99.51	1406488	47	lineage2.2.1	Sensitive	['tree','diff','tbprofiler','TB_Portals','input']	tuberculosis: unclassified		Mycobacterium tuberculosis
SAMN40983327	SRR28706635	WGS	NIAID TB PORTALS PROGRAM	SRX24273620	NextSeq 2000	PAIRED	RANDOM	GENOMIC	ILLUMINA	SRS21039585	SRP502062	['TBPO-5975_lib62550_nextseq_ny0123_151bp.filtered_2_bwa.1.fastq.gz','1074793','SRR28706635','57233','SRX24273620','SRS21039585','PRJNA1074793','40983327','SRP502062','SAMN40983327']	2022	2024-04-16T14:22:00.000Z		48.0196 N 66.9237 E	KAZ	Asia		bronchoalveolar lavage	Homo sapiens	3	human																					351	351325511	120178161	PRJNA1074793			99.32	1310378	44	lineage2.2.1	MDR-TB	['input','tbprofiler','diff','tree']	tuberculosis: unclassified		Mycobacterium tuberculosis
SAMN09090563	SRR7131215	WGS	SAN RAFFAELE	SRX4052046	Illumina MiniSeq	PAIRED	RANDOM	GENOMIC	ILLUMINA	SRS3269080	SRP135980	['SAMN09090563','MGIT286','SRS3269080','SRP135980','SRR7131215','SRX4052046','9090563','bp0','438921','PRJNA438921','MGIT286_WGS','MGIT286_S14_L001_201017_R2.fastq.gz']		2018-05-08T09:37:00.000Z			ITA	Europe			Homo sapiens	3	human																					277	277676974	100535400	PRJNA438921			99.91	1825426	60	lineage6.3.1	Sensitive	['diff','tbprofiler','input','tree']	tuberculosis: unclassified		Mycobacterium tuberculosis
SAMD00603694	DRR473861	WGS	KIH	DRX458090	NextSeq 550	PAIRED	RANDOM	GENOMIC	ILLUMINA	DRS329753	DRP010549	['DRX458090','1019517','SAMD00603694','37484884','DRS329753','DRR473861','DRP010549','PRJDB15809']	2018	2023-09-20T20:36:00.000Z			JPN	Asia	Hyogo, Kobe		Homo sapiens	3	human																					370	370424461	184882280	PRJDB15809			99.43	1464940	50	lineage2.2.1	Other	['tbprofiler','tree','input','diff']	tuberculosis: unclassified		Mycobacterium tuberculosis
SAMN21886253	SRR16103901	WGS	WADSWORTH CENTER - NYS DOH	SRX12389876	Illumina MiSeq	PAIRED	RANDOM	GENOMIC	ILLUMINA	SRS10359835	SRP338930	['21886253','SRP338930','IDR1900023156-01-02_S6_L001_R1_001.fastq.gz','SRX12389876','PRJNA766641','IDR1900023156','766641','SAMN21886253','SRR16103901','SRS10359835']	2019	2021-09-28T18:08:00.000Z			USA	North America	New York state		Homo sapiens	3	human		S			R	S	R	S				S	S	S				S			431	431392711	259777459	PRJNA766641	CRyPTIC_WHO2021_PMC7612554		99.51	1310228	70	lineage4.1.2	HR-TB	['diff','tbprofiler','Walker_2022','tree','input']	tuberculosis: unclassified		Mycobacterium tuberculosis
SAMEA7547025	ERR4813519	WGS	UNIVERSIDAD PERUANA CAYETANO HEREDIA	ERX4683509	Illumina NovaSeq 6000	PAIRED	RANDOM	GENOMIC	ILLUMINA	ERS5303679	ERP124939	['ERP124939','experiment.32221','run.32221','project.Peru_Wellcome','773301','ERR4813519','ERS5303679','sample.32221','ERX4683509','SAMEA7547025','PRJEB41199','22466418']	2019	2021-11-10T10:01:00.000Z			PER	South America						S				S	S	S	S	S				S		S	S	S	S	S	S	259	259517962	84328512	PRJEB41199	['CRyPTIC_reuse_table','Walker_2022']							['Walker_2022','input','CRyPTIC_UPCH','standford','CRyPTIC_reuse_table']	tuberculosis: unclassified		Mycobacterium tuberculosis
SAMEA23755918	ERR1750894	WGS	BUGS	ERX1819193	Illumina HiSeq 2500	PAIRED	RANDOM	GENOMIC	ILLUMINA	ERS1469789	ERP020467	['011-2','SAMEA23755918','PRJEB18529','ena-EXPERIMENT-BUGS-07-12-2016-18:13:56:128-22','ERR1750894','378744','ena-RUN-BUGS-07-12-2016-18:13:56:128-22','ERX1819193','6601607','ERP020467','ERS1469789','ena-STUDY-BUGS-07-12-2016-16:53:22:865-43']		2017-03-14T14:08:00.000Z			ZWE	Africa		sputum	Homo sapiens	3	human																					383	383438000	253630708	PRJEB18529								['Napier_2020','input']	tuberculosis: human-adapted	L4.9.1	Mycobacterium tuberculosis
SAMN27520173	SRR18714778	WGS	NIH / NIAID	SRX14815315	NextSeq 500	PAIRED	RANDOM	GENOMIC	ILLUMINA	SRS12571852	SRP369525	['SRS12571852','SRP369525','28753','825524','SRR18714778','SRX14815315','PRJNA825524','SAMN27520173','bp0','TBPO-1803_lib40478_nextseq_nx0122_151bp.filtered_2nd.1.fastq.gz','27520173']	2019	2022-04-11T14:30:00.000Z		41.7151 N 44.8271 E	GEO	Asia	Tbilisi	sputum	Homo sapiens	3	human																					690	690878028	323745393	PRJNA825524			99.41	1382473	45	lineage4.2.1.1	Sensitive	['diff','TB_Portals','tbprofiler','tree','input']	tuberculosis: unclassified		Mycobacterium tuberculosis
SAMN08913206	SRR6981980	WGS	SAN RAFFAELE	SRX3922451	Illumina MiSeq	PAIRED	RANDOM	GENOMIC	ILLUMINA	SRS3157069	SRP128089	['SAMN08913206','SRX3922451','PRJNA428596','TRL0080005_S15.gatk.bam','428596','bp0','SRR6981980','SRS3157069','8913206','SRP128089','TRL0080005_WGS','TRL0080005']		2018-04-11T05:49:00.000Z							Homo sapiens	3	human																					787	787885134	416936914	PRJNA428596			99.62	1120035	57	lineage2.2.1	HR-TB	['tbprofiler','input','diff','tree']	tuberculosis: unclassified		Mycobacterium tuberculosis
SAMEA5975154	ERR3559406	WGS	FUDAN UNIVERSITY	ERX3559157	Illumina HiSeq 2500	PAIRED	RANDOM PCR	GENOMIC	ILLUMINA	ERS3777991	ERP117507	['639250','ERX3559157','ena-STUDY-FUDAN UNIVERSITY-25-09-2019-16:05:44:667-292','15230932','ERR3559406','ERP117507','ena-RUN-FUDAN UNIVERSITY-25-09-2019-16:05:21:800-334','PRJEB34582','SAMEA5975154','ena-EXPERIMENT-FUDAN UNIVERSITY-25-09-2019-16:05:21:800-334','SC0334','ERS3777991']	2018	2020-06-13T19:12:00.000Z			CHN	Asia		sputum	Homo sapiens	3	human																					1084	1084166400	416357931	PRJEB34582			99.53	1842613	57	lineage2.2.1	Sensitive	['tbprofiler','diff','Menardo_2021','input','tree']	tuberculosis: human-adapted	L2	Mycobacterium tuberculosis
SAMN41154761	SRR28868456	WGS	MDUPHL	SRX24428021	NextSeq 550	PAIRED	RANDOM	GENOMIC	ILLUMINA	SRS21182592	SRP399923	['SRX24428021','SAMN41154761','SRP399923','SRS21182592','PRJNA857537','857537','AUSMDU00086825','41154761','SRR28868456','AUSMDU00086825_S27_R1_001.fastq.gz']	2023	2024-05-01T23:04:00.000Z			AUS	Oceania	Victoria		Homo sapiens	3	human																					832	832552272	399241798	PRJNA857537			99.58	1336354	45	lineage2.2.1.1	Sensitive	['tbprofiler','diff','tree','input']	tuberculosis: unclassified		Mycobacterium tuberculosis
SAMEA5282363	ERR3132113	WGS	INSTITUTE OF TROPICAL MEDICINE	ERX3161344	Illumina HiSeq 2500	PAIRED		GENOMIC	ILLUMINA	ERS3089631	ERP113530	['ena-RUN-Institute of tropical medicine-30-01-2019-09:12:38:003-42','11907101','TDR-136','ERP113530','PRJEB31023','SAMEA5282363','545675','ena-EXPERIMENT-Institute of tropical medicine-30-01-2019-09:12:38:003-42','ERX3161344','ena-STUDY-Institute of tropical medicine-30-01-2019-09:12:41:917-8413','ERS3089631','ERR3132113']		2019-05-31T13:37:00.000Z																														418	418286217	220219026	PRJEB31023								['input','TDR_strain_bank_2']	tuberculosis: unclassified		Mycobacterium tuberculosis
SAMN33860595	SRR23938700	WGS	NIH / NIAID	SRX19747969	NextSeq 500	PAIRED	RANDOM	GENOMIC	ILLUMINA	SRS17113681	SRP428639	['947579','SRS17113681','19890','bp0','SAMN33860595','PRJNA947579','SRP428639','33860595','TBPO-1417_lib42853_nextseq_nx0149_151bp.filtered_2nd.1.fastq.gz','SRR23938700','SRX19747969']	2020	2023-03-22T12:23:00.000Z		48.0196 N 66.9237 E	KAZ	Asia			Homo sapiens	3	human																					397	397570576	190847264	PRJNA947579			99.38	1375716	43	lineage2.2.1	Sensitive	['tbprofiler','tree','diff','input']	tuberculosis: unclassified		Mycobacterium tuberculosis
SAMEA14460547	ERR9787228	WGS	INSTITUTE OF TROPICAL MEDICINE	ERX9334504	Illumina HiSeq 2500	PAIRED	RANDOM	GENOMIC	ILLUMINA	ERS12087993	ERP137916	['28830363','0efe4541-10cd-4d79-a29f-96d29eadb5f3','ERS12087993','ECF-13-U111','SAMEA14460547','ena-RUN-TAB-27-05-2022-13:53:26:636-13117','ena-EXPERIMENT-TAB-27-05-2022-13:53:26:636-13116','PRJEB53138','ERX9334504','ERP137916','ERR9787228','844815']	2013	2022-06-25T18:18:00.000Z			GMB	Africa		sputum	Homo sapiens	3	human																					170	170527816	91145871	PRJEB53138			99.31	720296	36	lineage6.2.3	Sensitive	['tbprofiler','diff','input','tree','WGS_2011-2014_GMB']	tuberculosis: unclassified		Mycobacterium tuberculosis
SAMEA115739907	ERR13264963	WGS	UNIVERSITY OF OXFORD, NUFFIELD DEPARTMENT OF MEDIC	ERX12635376	NextSeq 500	PAIRED	RANDOM PCR	GENOMIC	ILLUMINA	ERS20249650	ERP161058	['SAMEA115739907','ERX12635376','41868034','b28b5ff0-515d-42d2-bc0f-19e45ec26bb9','3908f695d568','ERS20249650','webin-reads-3908f695d568','PRJEB76547','ERR13264963','1124794','ERP161058']	2021	2024-08-04T18:46:00.000Z			ITA	Europe																										601	601638684	258650373	PRJEB76547								CRyPTIC_2024	tuberculosis: unclassified		Mycobacterium tuberculosis
SAMN13937440	SRR11033640	WGS	BROAD INSTITUTE	SRX7685986	Illumina NovaSeq 6000	PAIRED	RANDOM	GENOMIC	ILLUMINA	SRS6112483	SRP075210	['SRP075210','318002','G-680_S_1','Mycobacterium tuberculosis G-680','SRX7685986','GCID-2873.bam','SRR11033640','SRS6112483','13937440','SAMN13937440','PRJNA318002']	2019	2020-02-06T15:16:00.000Z			GEO	Asia	Tbilisi	sputum	Homo sapiens	3	human																					8030	8030179698	2609920581	PRJNA318002			99.47	1761841	60	lineage2.2.1	Sensitive	['tbprofiler','input','diff','tree']	tuberculosis: unclassified		Mycobacterium tuberculosis
SAMN40566565	SRR28409582	WGS	WADSWORTH CENTER	SRX24014036	Illumina MiSeq	PAIRED	RANDOM	GENOMIC	ILLUMINA	SRS20809163	SRP338930	['SAMN40566565','PRJNA766641','SRR28409582','SRS20809163','SRX24014036','IDR2000007290-01-01.R1.fastq.gz','SRP338930','40566565','IDR2000007290-01-01','766641']	2020	2024-03-21T15:35:00.000Z			USA	North America	New York state	sputum	Homo sapiens	3	human																					504	504076575	298442382	PRJNA766641			99.71	1552893	83	lineage4.3.4.1	Sensitive	['tbprofiler','input','diff','tree']	tuberculosis: unclassified		Mycobacterium tuberculosis
SAMEA114089639	ERR11775806	WGS	UCL CENTRE FOR CLINICAL MICROBIOLOGY	ERX11174470	NextSeq 550	PAIRED	RANDOM	GENOMIC	ILLUMINA	ERS16073482	ERP149436	['1109088','41283021','webin-reads-TBA_409','ERS16073482','ERX11174470','ERR11775806','ERP149436','PRJEB64299','SAMEA114089639','4da99455-d94f-43bb-96cc-eb7e1d7e89c2','TBA_409']	2019	2024-07-27T16:50:00.000Z		UCL CCM	TZA	Africa			Homo sapiens	3	human																					1373	1373512308	597957147	PRJEB64299									tuberculosis: unclassified		Mycobacterium tuberculosis
SAMN30543530	SRR21277774	WGS	SCHOOL OF PUBLIC HEALTH, FUDAN UNIVERSITY	SRX17287014	Illumina HiSeq 2500	PAIRED	RANDOM	GENOMIC	ILLUMINA	SRS14851694	SRP394436	['2018400_R1.fastq.gz','30543530','SAMN30543530','SRS14851694','2018400','bp0','SRP394436','SRR21277774','SRX17287014','PRJNA874331','874331']	2018	2022-08-28T01:07:00.000Z			CHN	Asia	Eastern China		Homo sapiens	3	human																					2720	2720722805	827349575	PRJNA874331			98.06	1823439	54	lineage2.2.1	Sensitive	['tbprofiler','diff','input','tree']	tuberculosis: unclassified		Mycobacterium tuberculosis
SAMEA7525095	ERR4796639	WGS	FOUNDATION FOR MEDICAL RESEARCH INDIA	ERX4666053	NextSeq 500	PAIRED	RANDOM	GENOMIC	ILLUMINA	ERS5281570	ERP124850	['ERS5281570','ERR4796639','ERX4666053','SAMEA7525095','22458660','experiment.1364','ERP124850','sample.1364','project.Mumbai','773292','PRJEB41116','run.1364']		2021-11-09T21:57:00.000Z			IND	Asia	Mumbai					S	S			S	S	S	S	S				S	S	S	S	S	S	S	S	807	807802800	351433933	PRJEB41116	['CRyPTIC_reuse_table','Walker_2022']		99.52	1572509	48	lineage3.1.2	Sensitive	['input','CRyPTIC_IND','tree','tbprofiler','Walker_2022','CRyPTIC_reuse_table','diff']	tuberculosis: unclassified		Mycobacterium tuberculosis
SAMN31673116	SRR22251573	WGS	INSTITUTE OF CLINICAL PATHOLOGY AND MEDICAL RESEARCH	SRX18228155	NextSeq 500	PAIRED	RANDOM	GENOMIC	ILLUMINA	SRS15724437	SRP407089	['SRR22251573','bp0','SAMN31673116','18-1773-0187','899911','31673116','PRJNA899911','SRS15724437','18-1773-0187_1.fastq.gz','SRX18228155','SRP407089']	2018	2022-11-09T23:54:00.000Z			AUS	Oceania	NSW		Homo sapiens	3	human																					521	521178559	234809301	PRJNA899911			99.45	1837707	57	lineage2.2.1.1	HR-TB	['tbprofiler','tree','diff','input']	tuberculosis: unclassified		Mycobacterium tuberculosis
SAMEA7547245	ERR4813739	WGS	UNIVERSIDAD PERUANA CAYETANO HEREDIA	ERX4683729	Illumina NovaSeq 6000	PAIRED	RANDOM	GENOMIC	ILLUMINA	ERS5303899	ERP124939	['project.Peru_Wellcome','773301','PRJEB41199','experiment.33392','ERX4683729','sample.33392','ERS5303899','ERR4813739','ERP124939','run.33392','SAMEA7547245','22466638']		2021-11-10T10:07:00.000Z			PER	South America																										599	599992762	202346084	PRJEB41199			99.53	1805286	61	lineage2.2.1	MDR-TB	['tbprofiler','input','diff','CRyPTIC_UPCH','standford','tree']	tuberculosis: unclassified		Mycobacterium tuberculosis
SAMEA104600236	ERR2307445	WGS	FZB	ERX2358737	Illumina HiSeq 2500	PAIRED		GENOMIC	ILLUMINA	ERS2211518	ERP105903	['ena-EXPERIMENT-FZB-19-02-2018-14:17:48:267-82','SAMEA104600236','ena-RUN-FZB-19-02-2018-14:17:48:267-82','ERR2307445','448111','2310-03','ERP105903','ERX2358737','8821275','ena-STUDY-FZB-22-12-2017-11:22:56:801-326','PRJEB24099','ERS2211518']		2022-07-23T17:16:00.000Z																														486	486289800	249538879	PRJEB24099								input	MTBC		Mycobacterium tuberculosis complex sp.
SAMN31030570	SRR21732226	WGS	MDUPHL	SRX17727942	NextSeq 500	PAIRED	RANDOM	GENOMIC	ILLUMINA	SRS15257406	SRP399923	['SRP399923','857537','SRS15257406','AUSMDU00029673_S113_R1_001.fastq.gz','SRX17727942','SAMN31030570','SRR21732226','31030570','AUSMDU00029673','PRJNA857537']	2017	2022-09-27T23:40:00.000Z			AUS	Oceania	Victoria		Homo sapiens	3	human																					1230	1230311122	513875664	PRJNA857537			99.75	1733089	60	lineage4.3.3	Sensitive	['diff','tree','tbprofiler','input']	tuberculosis: unclassified		Mycobacterium tuberculosis
SAMEA1118012	ERR2512831	WGS	PHE	ERX2532041	Illumina HiSeq 2500	PAIRED	RANDOM	GENOMIC	ILLUMINA	ERS2397421	ERP107961	['sample.4455','493034','project.First_10k_genomes_study_set_4','ERX2532041','SAMEA1118012','PRJEB25991','ERP107961','ERR2512831','run.4455','ERS2397421','10121958','experiment.4455']		2021-10-23T15:07:00.000Z			GBR	Europe	England									S		S					S	S								737	737398232	367597473	PRJEB25991	Walker_2022		99.68	1889337	64	lineage4.8	Sensitive	['Walker_2022','input','CRyPTIC_PHE','tree','diff','Napier_2020','tbprofiler']	tuberculosis: human-adapted	L4.8	Mycobacterium tuberculosis
SAMN12984510	SRR13556493	WGS	AICHI PREFECTURAL CHUO LIVESTOCK HYGIENE SERVICE CENTER	SRX9954795	HiSeq X Ten	PAIRED	RANDOM	GENOMIC	ILLUMINA	SRS8129595	SRP303391	['576232','OCU471_S29_R1_001.fastq.gz','SRP303391','SRS8129595','OCU471','SRX9954795','SRR13556493','SAMN12984510','MAH OCU471','PRJNA576232','12984510']	2000	2021-01-26T22:00:00.000Z		36.75 N 137.12 E	JPN	Asia	Toyama	lymph node																								991	991844028	401885831	PRJNA576232									NTM: avium complex		Mycobacterium avium subsp. hominissuis
SAMEA7562991	ERR4830551	WGS	AFRICAN HEALTH RESEARCH INSTITUTE	ERX4700535	NextSeq 550	PAIRED	RANDOM	GENOMIC	ILLUMINA	ERS5319624	ERP124989	['ERR4830551','ERX4700535','773315','experiment.26520','PRJEB41248','22478558','SAMEA7562991','project.MXDRTB1','ERP124989','sample.26520','ERS5319624','run.26520']		2021-11-11T09:58:00.000Z																														872	872709030	387945890	PRJEB41248			97.57	1682796	54	lineage1.2.2.1	RR-TB	['diff','input','tree','tbprofiler','CRyPTIC_AHRI']	tuberculosis: unclassified		Mycobacterium tuberculosis
SAMN41468729	SRR29093531	WGS	FIND, THE FOUNDATION FOR INNOVATIVE NEW DIAGNOSTICS	SRX24617621	Illumina HiSeq 2000	PAIRED	RANDOM	GENOMIC	ILLUMINA	SRS21354786	SRP507535	['1518532645912T-N464_R1.fastq.gz','924644_5893A9657F61','1109295','41468729','SRR29093531','SRS21354786','SRX24617621','924644_5893A9657F61_N464','SAMN41468729','PRJNA1109295','SRP507535']		2024-05-21T06:06:00.000Z			ZMB	Africa			Homo sapiens	3	human																					387	387065850	173392669	PRJNA1109295								WHO_mutations_2023	tuberculosis: unclassified		Mycobacterium tuberculosis
SAMN03648649	SRR2101402	WGS	UNIVERSITY OF OXFORD	SRX1096096	Illumina HiSeq 2500	PAIRED	RANDOM	GENOMIC	ILLUMINA	SRS991081	SRP061066	['PRJNA282721','SRR2101402','d714beb3-e3a5-4d1f-81f3-6f92d9e7b9b7_R00000039_v3.bam','SAMN03648649','3648649','SRX1096096','SRP061066','d714beb3-e3a5-4d1f-81f3-6f92d9e7b9b7','282721','SRS991081']		2015-07-24T05:35:00.000Z			ZAF	Africa						S	S			S		S	S	S			S	S	S				S			169	169238746	112508153	PRJNA282721	CRyPTIC_WHO2021_PMC7612554		99.46	527115	25	lineage2.2.1	Sensitive	['tree','input','Walker_2022','Napier_2020','tbprofiler','Menardo_2021','diff']	tuberculosis: human-adapted	L2.2.1	Mycobacterium tuberculosis
SAMN15404371	SRR12399320	AMPLICON	GENOSCREEN	SRX8897804	NextSeq 500	PAIRED	PCR	GENOMIC	ILLUMINA	SRS7156577	SRP276358	['643157','SRR12399320','SRP276358','SRS7156577','SRX8897804','29-15','29-15_S29_L001_R1_001.fastq.gz','bp0','15404371','PRJNA643157','DRC_Deeplex733','SAMN15404371']	2016	2020-08-06T09:56:00.000Z			COD	Africa		sputum	Homo sapiens	3	human																					8	8736693	6534465	PRJNA643157									tuberculosis: unclassified		Mycobacterium tuberculosis
SAMEA1903017	['ERR279488','ERR495019']	WGS		['ERX460435','ERX252821']	Illumina HiSeq 2000	PAIRED	RANDOM	GENOMIC	ILLUMINA	ERS199889		['SC_EXP_12162_3#22','2181028','PRJEB1366','ERR279488','SC_RUN_12162_3#22','Effect_of_HIV_co_infection_on_the_population_genomics_of_Mycobacterium_tuberculosis_in_Sub_Saharan_Africa-sc-2013-01-29T14:57:52Z-2469','ERX252821','ERP002179','SC_EXP_9471_5#22','ERS199889','ERX460435','SC_RUN_9471_5#22','IDM022-sc-2012-12-19T14:08:32Z-1524383','ERR495019','205725','SAMEA1903017']																																863	864373800	389025662	PRJEB1366			99.65	3542932	81	lineage4.8	Sensitive	['tbprofiler','tree','diff','input']	tuberculosis: unclassified		Mycobacterium tuberculosis
SAMN34293834	SRR24256097	WGS	NIH / NIAID	SRX20051853	NextSeq 500	PAIRED	RANDOM	GENOMIC	ILLUMINA	SRS17387111	SRP433800	['SRX20051853','34293834','SAMN34293834','PRJNA958249','bp0','SRS17387111','SRR24256097','958249','SRP433800','UKR-549_lib41584_nextseq_nx0157_151bp.filtered_2nd.1.fastq.gz','19233']	2020	2023-04-21T17:58:00.000Z		48.3794 N 31.1656 E	UKR	Europe		sputum	Homo sapiens	3	human																					291	291197584	140626153	PRJNA958249			99.61	1326104	45	lineage2.2.1	MDR-TB	['tree','diff','tbprofiler','input']	tuberculosis: unclassified		Mycobacterium tuberculosis
SAMN07658699	SRR6046772	WGS	MODMEDMICOXFORD	SRX3193644	Illumina MiSeq	PAIRED	RANDOM	GENOMIC	ILLUMINA	SRS2519808	SRP117784	['SRS2519808','MMMOSRA:baaf91ba-7092-430c-8ced-866fe63e9a39','PRJNA401515','MMMOSAM:baaf91ba-7092-430c-8ced-866fe63e9a39','401515','SAMN07658699','SRX3193644','7658699','SRR6046772','SRP117784']	2016	2017-10-27T18:36:00.000Z			GBR	Europe	Oxford		Homo sapiens	3	human																					177	177566452	107114999	PRJNA401515									NTM: avium complex		Mycobacterium intracellulare subsp. chimaera
SAMEA115737895	ERR13260144	WGS	UNIVERSITY OF OXFORD, NUFFIELD DEPARTMENT OF MEDIC	ERX12630557	Illumina NovaSeq 6000	PAIRED	RANDOM PCR	GENOMIC	ILLUMINA	ERS20247539	ERP161058	['ERP161058','ERS20247539','ERR13260144','41857006','webin-reads-da0dc011a2a7','SAMEA115737895','ERX12630557','da0dc011a2a7','b28b5ff0-515d-42d2-bc0f-19e45ec26bb9','1124794','PRJEB76547']	2021	2024-08-05T09:45:00.000Z			PER	South America																										1120	1120097766	349529192	PRJEB76547								CRyPTIC_2024	tuberculosis: unclassified		Mycobacterium tuberculosis
SAMN07658852	SRR6046800	WGS	MODMEDMICOXFORD	SRX3193616	Illumina MiSeq	PAIRED	RANDOM	GENOMIC	ILLUMINA	SRS2519979	SRP117784	['401515','SRS2519979','SRR6046800','PRJNA401515','7658852','MMMOSAM:a8b8df04-86fb-4df4-a73f-9692c89af42d','MMMOSRA:a8b8df04-86fb-4df4-a73f-9692c89af42d','SRX3193616','SAMN07658852','SRP117784']	2016	2017-10-27T18:34:00.000Z			GBR	Europe	Oxford		Homo sapiens	3	human																					531	531130486	357992555	PRJNA401515									NTM: unclassified		Mycobacterium malmoense
SAMEA12853933	ERR11245016	WGS	SWISS TROPICAL AND PUBLIC HEALTH INSTITUTE	ERX10653220	Illumina NovaSeq 6000	SINGLE	RANDOM	GENOMIC	ILLUMINA	ERS10460879	ERP135175	['ena-EXPERIMENT-TAB-17-04-2023-19:57:14:441-6129','ERS10460879','PRJEB50582','ERX10653220','34307501','ERR11245016','8cc6b8bd-130a-4c76-a0b2-3197bafe5cc6','ena-RUN-TAB-17-04-2023-19:57:14:441-6130','ERP135175','G45690','SAMEA12853933','930268']	2016	2023-07-27T09:56:00.000Z			GEO	Asia		sputum																								358	358468291	118055592	PRJEB50582									tuberculosis: unclassified		Mycobacterium tuberculosis
SAMN03300164	SRR1791806	WGS	USDA-NVSL-DBL	SRX867468	Illumina MiSeq	PAIRED	RANDOM	GENOMIC	ILLUMINA	SRS838941	SRP053287	['SAMN03300164','SRR1791806','SRP053287','3300164','SRX867468','251692','250: 02-3790','SRS838941','PRJNA251692','02-3790','250: 02-3790_files']	2002	2015-02-23T13:03:00.000Z			MEX	North America			Bos taurus	2	domestic cattle																					639	639124960	402696218	PRJNA251692								input	tuberculosis: animal-adapted	La1	Mycobacterium bovis
SAMN21236318	SRR15723026	WGS	SHANGHI CDC	SRX12018733	Illumina HiSeq 2500	PAIRED	other	GENOMIC	ILLUMINA	SRS10023689	SRP335713	['PRJNA760838','F2299.1.fastq.gz','SRX12018733','SRR15723026','f2299','SAMN21236318','SRS10023689','bp0','SRP335713','F2299','760838','21236318']	2013-01	2021-09-05T09:24:00.000Z			CHN	Asia	Shanghai	sputum	Homo sapiens	3	human																					840	840162300	357231210	PRJNA760838			99.57	1653671	57	lineage2.2.1	Sensitive	['tbprofiler','input','diff','tree']	tuberculosis: unclassified		Mycobacterium tuberculosis
SAMEA7702155	ERR4972538	WGS	HOSPITAL GENERAL UNIVERSITARIO GREGORIO MARANON	ERX4791194	NextSeq 500	PAIRED	PCR	GENOMIC	ILLUMINA	ERS5458666	ERP125674	['ERS5458666','SAMEA7702155','ERX4791194','ena-EXPERIMENT-Hospital General Universitario Gregorio Maranon-10-12-2020-12:56:41:077-68','PRJEB41837','ERP125674','ARG29186-18','ERR4972538','17760170','ena-RUN-Hospital General Universitario Gregorio Maranon-10-12-2020-12:56:41:077-68','ena-STUDY-Hospital General Universitario Gregorio Maranon-10-12-2020-11:15:07:381-97','698873']	2018	2021-02-11T15:10:00.000Z			ARG	South America			Homo sapiens	3	human																					163	163067966	65434449	PRJEB41837			99.39	953138	28	lineage4.1.2.1.1	MDR-TB	['input','tbprofiler','tree','standford','diff']	tuberculosis: unclassified		Mycobacterium tuberculosis
SAMN05576351	SRR4037711	WGS	HARVARD MEDICAL SCHOOL	SRX2028833	Illumina HiSeq 2000	PAIRED	RANDOM	GENOMIC	ILLUMINA	SRS1623171	SRP082185	['SRS1623171','P28-Lung4-B2','SRP082185','757-L4B2a_2.fastq.gz','5576351','PRJNA323744','SRX2028833','SAMN05576351','SRR4037711','323744']	2013-08	2016-08-18T14:44:00.000Z		29.6483 S 30.3318 E	ZAF	Africa	Kwazulu-Natal	lung	Homo sapiens	3	human																					270	270059658	193491616	PRJNA323744								['input','denylist','Napier_2020','intrapatient_ZAF']	tuberculosis: human-adapted	L4.4.1.1	Mycobacterium tuberculosis
SAMEA115577901	ERR13093849	WGS	ST JAMES'S HOPSITAL	ERX12465547	Illumina MiSeq	PAIRED	PCR	GENOMIC	ILLUMINA	ERS19586261	ERP145095	['19IE49','ERR13093849','ERS19586261','ena-EXPERIMENT-TAB-13-05-2024-16:47:57:048-141840','ena-RUN-TAB-13-05-2024-16:47:57:049-141841','PRJEB60052','3eabcf50-8780-452a-beaf-df6fa4e73fe5','42659589','1053993','ERP145095','SAMEA115577901','ERX12465547']	2019	2024-07-27T13:48:00.000Z			IRL	Europe			Homo sapiens	3	human																					231	231543211	138570002	PRJEB60052									tuberculosis: unclassified		Mycobacterium tuberculosis
SAMEA115740268	ERR13265440	WGS	UNIVERSITY OF OXFORD, NUFFIELD DEPARTMENT OF MEDIC	ERX12635853	Illumina NovaSeq 6000	PAIRED	RANDOM PCR	GENOMIC	ILLUMINA	ERS20250011	ERP161058	['ERP161058','ERR13265440','133ad98f1578','1124794','41868313','PRJEB76547','b28b5ff0-515d-42d2-bc0f-19e45ec26bb9','ERS20250011','webin-reads-133ad98f1578','ERX12635853','SAMEA115740268']	2021	2024-08-04T19:01:00.000Z			VNM	Asia																										1167	1167314560	374610956	PRJEB76547								CRyPTIC_2024	tuberculosis: unclassified		Mycobacterium tuberculosis
SAMEA1016124	ERR067761	WGS	SC	ERX045624	Illumina HiSeq 2000	PAIRED	RANDOM	GENOMIC	ILLUMINA	ERS050964	ERP000192	['SC_RUN_6972_6#42','776893','ERP000192','203970','ERX045624','PRJEB2138','ERR067761','Variation discovery in Russian TB isolates-sc-2010-04-20','Variation discovery in Russian TB isolates-sc-2010','SAMEA1016124','SC_EXP_6972_6#42','ERS050964','0511G-sc-2011-08-25T12:38:46Z-1262360']	2008	2014-09-13T11:49:00.000Z			RUS	Europe	Samara		Homo sapiens	3	human	S	R			S		R						R	S				R			318	318841350	185126861	PRJEB2138	CRyPTIC_WHO2021_PMC7612554		99.36	1905965	32	lineage2.2.1	Pre-XDR-TB	['Menardo_2018','Menardo_2021','input','tbprofiler','Walker_2022','diff','tree','Napier_2020']	tuberculosis: human-adapted	L2.2.1	Mycobacterium tuberculosis
SAMN43535188	SRR30629665	WGS	MINISTRY OF PUBLIC HEALTH (THAILAND)	SRX26051834	NextSeq 500	PAIRED	RANDOM	GENOMIC	ILLUMINA	SRS22622239	SRP503470	['MTBCR170298_S7_1.fastq.gz','833906','SRP503470','SRS22622239','SAMN43535188','SRR30629665','MTBCR170298','SRX26051834','PRJNA833906','43535188']	2018	2024-09-11T03:41:00.000Z		19.9105 N 99.8406 E	THA	Asia	Chiang Rai	sputum	Homo sapiens	3	human																					247	247168425	111582355	PRJNA833906									tuberculosis: human-adapted	L1.2.2.2	Mycobacterium tuberculosis
SAMN09758796	SRR7800569	WGS	NATIONAL JEWISH HEALTH	SRX4652325	Illumina MiSeq	PAIRED	RANDOM	GENOMIC	ILLUMINA	SRS3750166	SRP159996	['SRX4652325','PRJNA319839','CF00190-00373.MAV','9758796','SRP159996','SAMN09758796','SRR7800569','CF00190-00373.MAV.trimmed-pair1.fastq.gz','SRS3750166','319839']	2016	2018-09-06T22:13:00.000Z			USA	North America	IN	sputum	Homo sapiens	3	human																					285	285058378	164299982	PRJNA319839									NTM: avium complex		Mycobacterium avium subsp. hominissuis
SAMEA7526377	ERR4797824	WGS	FOUNDATION FOR MEDICAL RESEARCH INDIA	ERX4667242	NextSeq 500	PAIRED	RANDOM	GENOMIC	ILLUMINA	ERS5282850	ERP124850	['ERP124850','773292','ERX4667242','ERS5282850','project.Mumbai','experiment.10814','run.10814','sample.10814','SAMEA7526377','PRJEB41116','22459940','ERR4797824']		2021-11-09T22:58:00.000Z			IND	Asia	Mumbai					S	S			R	I	R	S	R				R		S	S	S	R	S	R	453	453445800	192258616	PRJEB41116	['CRyPTIC_reuse_table','Walker_2022']		99.45	1721732	56	lineage2.2.1	Pre-XDR-TB	['CRyPTIC_reuse_table','input','diff','tbprofiler','Walker_2022','tree','CRyPTIC_IND']	tuberculosis: unclassified		Mycobacterium tuberculosis
SAMEA2709885	ERR2515341	WGS	CTB/NICD	ERX2534555	Illumina MiSeq	PAIRED	RANDOM	GENOMIC	ILLUMINA	ERS2399946	ERP107968	['PRJEB25997','project.First_10k_genomes_study_set_5','ERR2515341','run.7565','experiment.7565','493035','ERX2534555','ERP107968','sample.7565','10124685','ERS2399946','SAMEA2709885']		2021-10-23T18:16:00.000Z			ZAF	Africa						S	S			S		S	S				S	S	S				S			290	290824367	189332145	PRJEB25997	Walker_2022		99.04	803941	35	lineage4.3.2.1	Sensitive	['Walker_2022','CRyPTIC_CTB-NICD','input','diff','tbprofiler','tree','Napier_2020']	tuberculosis: human-adapted	L4.3.2.1	Mycobacterium tuberculosis
SAMN36834757	SRR25515154	WGS	SHANDONG PROVINCIAL HOSPITAL	SRX21245423	Illumina HiSeq 4000	PAIRED	RANDOM	GENOMIC	ILLUMINA	SRS18499704	SRP453313	['SRR25515154','bp0','SRP453313','SRX21245423','T1887.IS300_Clean.1.fastq.gz','PRJNA1002108','1002108','T1887','SRS18499704','36834757','SAMN36834757']	2017	2023-08-04T04:41:00.000Z		36.40 N 117.00 E	CHN	Asia	Shandong	As reported: phlegm	Homo sapiens	3	human																					1138	1138886100	461024385	PRJNA1002108			99.53	1870677	62	lineage2.2.1	Sensitive	['tree','tbprofiler','input','diff']	tuberculosis: human-adapted	L4	Mycobacterium tuberculosis	H37Rv
SAMN40926558	SRR28623803	WGS	USDA-NVSL-DBPL	SRX24221829	Illumina MiSeq	PAIRED	RANDOM	GENOMIC	ILLUMINA	SRS20991519	SRP501133	['PRJNA1099063','1099063','SRX24221829','23-3370','23-3370_S4_L001_R1_001.fastq.gz','SRR28623803','SRP501133','bp0','40926558','SRS20991519','SAMN40926558']	2023	2024-04-11T07:34:00.000Z			USA	North America			Macaca fascicularis	2	crab-eating macaque																					507	507656283	315661137	PRJNA1099063			99.66	1450623	79	La3	Sensitive	['diff','tbprofiler','tree','input']	tuberculosis: animal-adapted	La3	Mycobacterium orygis
SAMEA5189587	ERR4187982	WGS	WELLCOME SANGER INSTITUTE	ERX4149751	HiSeq X Ten	PAIRED	RANDOM	GENOMIC	ILLUMINA	ERS2997082	ERP021867	['SC_EXP_29589_2#112','ERP021867','Exploring_the_richness_of_Mycobacterium_bovis_strain_diversity-sc-4667','PRJEB19799','SAMEA5189587','15093090','480613','ERR4187982','ERX4149751','0f69484c-ff90-11e8-9f73-3c4a9275d6c8','ERS2997082','SC_RUN_29589_2#112']		2020-06-04T07:50:00.000Z			GBR	Europe																										315	315667916	81579985	PRJEB19799			99.46	1718598	53	La1.8.1	Other	['tree','diff','bovis_GBR','input','tbprofiler']	tuberculosis: animal-adapted	La1	Mycobacterium bovis
SAMN08709299	SRR6832355	WGS	SAN RAFFAELE	SRX3788687	Illumina HiSeq 2500	PAIRED	RANDOM	GENOMIC	ILLUMINA	SRS3041351	SRP128089	['8709299','98AND1350','98AND1350_WGS','SRP128089','98AND1350_090816_UKR_090816_100.gatk.bam','SRX3788687','428596','SRS3041351','SAMN08709299','bp0','PRJNA428596','SRR6832355']		2018-03-14T10:23:00.000Z			UKR	Europe			Homo sapiens	3	human	S	S			R		R	S					R	R				S			348	348457575	190828072	PRJNA428596	CRyPTIC_WHO2021_PMC7612554							['Walker_2022','input']	tuberculosis: unclassified		Mycobacterium tuberculosis
SAMEA112806233	ERR11082587	WGS	FZB	ERX10529956	NextSeq 500	PAIRED		GENOMIC	ILLUMINA	ERS14813779	ERP010814	['ena-EXPERIMENT-TAB-22-03-2023-09:49:52:816-113441','ERR11082587','PRJEB9680','ena-RUN-TAB-22-03-2023-09:49:52:816-113442','SAMEA112806233','ERX10529956','ERP010814','ERS14813779','287903','33894328','ena-STUDY-FZB-22-06-2015-17:16:39:392-292','805-96']		2023-07-21T05:49:00.000Z																														664	664489353	286322863	PRJEB9680			99.21	1706181	51	lineage4.1.3	MDR-TB	['diff','tbprofiler','tree','input']	tuberculosis: unclassified		Mycobacterium tuberculosis
SAMN41389361	SRR29017289	WGS	FIND, THE FOUNDATION FOR INNOVATIVE NEW DIAGNOSTICS	SRX24543837	Illumina HiSeq 2000	PAIRED	RANDOM	GENOMIC	ILLUMINA	SRS21288362	SRP507535	['SAMN41389361','TB-IS-1044-201100654-056_S4_R1_001.fastq.gz','1019C8_285A8611411D','SRP507535','SRS21288362','PRJNA1109295','1109295','SRR29017289','SRX24543837','41389361','1019C8_285A8611411D_201100654-056']		2024-05-14T09:38:00.000Z							Homo sapiens	3	human																					354	354859060	154031649	PRJNA1109295			99.51	1389877	47	lineage2.2.1.1	Pre-XDR-TB	['tbprofiler','tree','input','WHO_mutations_2023','diff']	tuberculosis: unclassified		Mycobacterium tuberculosis
SAMEA7546701	ERR4813196	WGS	UNIVERSIDAD PERUANA CAYETANO HEREDIA	ERX4683186	Illumina NovaSeq 6000	PAIRED	RANDOM	GENOMIC	ILLUMINA	ERS5303356	ERP124939	['ERR4813196','ERP124939','run.29049','sample.29049','SAMEA7546701','ERX4683186','project.Peru_Wellcome','ERS5303356','PRJEB41199','773301','experiment.29049','22466095']	2016	2021-11-10T09:02:00.000Z			PER	South America						S	R			R	S	R	S	S				R	S		S		R		S	440	440186744	141946373	PRJEB41199	['Walker_2022','CRyPTIC_reuse_table']		99.62	1831171	63	lineage4.3.3	Pre-XDR-TB	['diff','tbprofiler','tree','Walker_2022','standford','CRyPTIC_UPCH','CRyPTIC_reuse_table','input']	tuberculosis: unclassified		Mycobacterium tuberculosis
SAMN08913319	SRR6982027	WGS	SAN RAFFAELE	SRX3922404	Illumina MiSeq	PAIRED	RANDOM	GENOMIC	ILLUMINA	SRS3157022	SRP128089	['SAMN08913319','SRS3157022','PRJNA428596','SRP128089','TRL0083502','SRR6982027','428596','TRL0083502_WGS','SRX3922404','bp0','TRL0083502_S35.gatk.bam','8913319']		2018-04-12T16:34:00.000Z							Homo sapiens	3	human																					187	187494328	96440493	PRJNA428596			99.55	669938	23	lineage2.2.1.1	Sensitive	['tree','input','diff','tbprofiler']	tuberculosis: unclassified		Mycobacterium tuberculosis
SAMEA1103093	ERR2510819	WGS	SAN RAFFAELE SCIENTIFIC INSTITUTE	ERX2530234	Illumina MiSeq	PAIRED	RANDOM	GENOMIC	ILLUMINA	ERS2395135	ERP107941	['ERS2395135','ERP107941','PRJEB25972','project.First_10k_genomes_study_set_3','10121447','sample.3829','493033','run.3829','SAMEA1103093','ERX2530234','experiment.3829','ERR2510819']		2022-07-21T11:59:00.000Z			ITA	Europe										S		S					S	S								821	821506219	428478304	PRJEB25972	Walker_2022		98.75	1692482	28	lineage2.2.1	Other	['Napier_2020','tree','CRyPTIC_SanRaffaele','diff','input','tbprofiler','Walker_2022']	tuberculosis: human-adapted	L2.2.1	Mycobacterium tuberculosis
SAMN15406905	SRR12119920	AMPLICON	GENOSCREEN	SRX8641520	NextSeq 500	PAIRED	PCR	GENOMIC	ILLUMINA	SRS6926241	SRP269393	['DRC_Deeplex1073','15406905','SRR12119920','PRJNA643242','48-22_S186_R1_001.fastq.gz','SRP269393','SRX8641520','48-22','bp0','643242','SRS6926241','SAMN15406905']	2016	2020-06-30T17:21:00.000Z			COD	Africa		sputum	Homo sapiens	3	human																					44	44049902	19500541	PRJNA643242									tuberculosis: unclassified		Mycobacterium tuberculosis
SAMN26037975	SRR18213810	WGS	MODMEDMICOXFORD	SRX14360374	Illumina HiSeq 2500	PAIRED	RANDOM	GENOMIC	ILLUMINA	SRS12173896	SRP076676	['26037975','302362','SRS12173896','SRX14360374','PRJNA302362','MMMOSAM:53385ee1-786b-49fe-a19a-9f124c250714','SAMN26037975','SRP076676','MMMOSRA:53385ee1-786b-49fe-a19a-9f124c250714','SRR18213810']	2011	2022-03-03T13:59:00.000Z			GBR	Europe	Birmingham		Homo sapiens	3	human																					381	381699800	287100583	PRJNA302362			99.52	1906817	42	lineage3	Sensitive	['tree','diff','tbprofiler','input']	tuberculosis: unclassified		Mycobacterium tuberculosis
SAMN08376129	SRR6480496	WGS	RADBOUDUMC	SRX3570286	Illumina HiSeq 2000	PAIRED	PCR	GENOMIC	ILLUMINA	SRS2841284	SRP130118	['SRS2841284','SRP130118','PRJNA430531','Index6_42_1.fq.gz','SRX3570286','SAMN08376129','Index6_42','SRR6480496','1001002','8376129','430531','bp0']		2018-01-18T11:15:00.000Z			IDN	Asia	Bandung	cerebrospinal fluid	Homo sapiens	3	human																					783	783200430	604072604	PRJNA430531			99.82	1592245	34	lineage4.4.1.2	Sensitive	['tree','tbprofiler','diff','input']	tuberculosis: human-adapted	L4	Mycobacterium tuberculosis
SAMEA8989146	ERR6336690	WGS	LSHTM	ERX5968367	Illumina NovaSeq 6000	PAIRED	PCR	GENOMIC	ILLUMINA	ERS6671846	ERP130668	['PRJEB46482','ena-RUN-LSHTM-20-07-2021-14:55:36:164-4','ena-EXPERIMENT-LSHTM-20-07-2021-14:55:36:164-4','ntms2016_ntps_2016_008','ena-STUDY-LSHTM-20-07-2021-14:03:43:317-406','ERR6336690','ERP130668','ERS6671846','20376745','ERX5968367','748663','SAMEA8989146']		2021-09-27T04:31:00.000Z																														264	264220215	102453454	PRJEB46482								input	tuberculosis: unclassified		Mycobacterium tuberculosis
SAMN00102898	SRR006917	WGS	BI	SRX002002	Illumina Genome Analyzer II	SINGLE	RANDOM	GENOMIC	ILLUMINA	SRS001884	SRP001046	['SRP001046','BI.081001_SL-XAM_0001_FC30CMTAAXX.2.srf','SRS001884','SRR006917','SRX002002','SAMN00102898','Mycobacterium_tuberculosis_Phylogenetic_Comparative','PRJNA39969','11103.WR17488.Solexa-7965.30CMTAAXX081001.S','102898','39969','PRJNA39969.NLA000701194']		2014-05-25T18:49:00.000Z			USA	North America																										852	852737799	734401108	PRJNA39969								['input','Brites_2018','Menardo_2021']	tuberculosis: human-adapted	L3	Mycobacterium tuberculosis
SAMN08913036	SRR6982293	WGS	SAN RAFFAELE	SRX3922734	Illumina MiSeq	PAIRED	RANDOM	GENOMIC	ILLUMINA	SRS3157350	SRP128089	['TRL0059001_WGS','bp0','SRP128089','PRJNA428596','428596','8913036','TRL0059001','SRR6982293','SRX3922734','SRS3157350','TRL0059001_S5.gatk.bam','SAMN08913036']		2018-04-11T05:54:00.000Z							Homo sapiens	3	human																					504	504673652	331262645	PRJNA428596			97.67	674372	33	lineage4.3.2.1	Sensitive	['input','tbprofiler','diff']	tuberculosis: unclassified		Mycobacterium tuberculosis
SAMN26934559	SRR18473999	WCS	FUDAN UNIVERSITY	SRX14606215	HiSeq X Ten	PAIRED	PCR	GENOMIC	ILLUMINA	SRS12374625	SRP365807	['26934559','bp0','SRP365807','819540','SZ_2016_0278_R1.fastq.gz','SAMN26934559','SRS12374625','E58','SRR18473999','SRX14606215','TB16278','PRJNA819540']	2016	2022-03-26T15:41:00.000Z		22.55 N 114.09 E	CHN	Asia	Shenzhen	sputum	Homo sapiens	3	human																					685	685160700	277163387	PRJNA819540									tuberculosis: unclassified		Mycobacterium tuberculosis
SAMN31887192	SRR22424750	WGS	NATIONAL TUBERCULOSIS INSTITUTE,BANGALORE	SRX18394400	Illumina MiSeq	PAIRED		GENOMIC	ILLUMINA	SRS15878726	SRP410119	['SRS15878726','bp0','SRX18394400','78','31887192','18S17R5_R1.fastq.gz','SAMN31887192','18S17R5','PRJNA905883','SRP410119','SRR22424750','905883']	2022	2022-11-28T01:15:00.000Z		13.00112 N 77.58307 E	IND	Asia		sputum	Homo sapiens	3	human																					531	531511576	322133311	PRJNA905883			99.52	1550016	77	lineage3	Pre-XDR-TB	['diff','tree','input','tbprofiler']	tuberculosis: unclassified		Mycobacterium tuberculosis
SAMEA112804719	ERR11080889	WGS	FZB	ERX10528258	Illumina MiSeq	PAIRED		GENOMIC	ILLUMINA	ERS14812265	ERP010814	['ERR11080889','ena-RUN-TAB-22-03-2023-09:21:25:268-111877','287903','ERS14812265','3106-13','ERX10528258','SAMEA112804719','33892816','PRJEB9680','ena-EXPERIMENT-TAB-22-03-2023-09:21:25:268-111876','ena-STUDY-FZB-22-06-2015-17:16:39:392-292','ERP010814']		2023-07-22T01:17:00.000Z																														405	405911821	268967424	PRJEB9680			99.5	701240	43	lineage4.2.1	MDR-TB	['input','tbprofiler','diff','tree']	tuberculosis: unclassified		Mycobacterium tuberculosis
SAMN12565883	SRR9971080	WGS	UNIVERSITY COLLEGE LONDON	SRX6718539	NextSeq 500	PAIRED	RANDOM	GENOMIC	ILLUMINA	SRS5271075	SRP218410	['12565883','SRR9971080','SRS5271075','SRX6718539','SRP218410','PRJNA559528','SAMN12565883','22_H0039B','22_H0039B_R1.fastq.gz','559528']	2016	2019-08-15T06:50:00.000Z		28.14 S 31.88 E	ZAF	Africa	Hlabisa	sputum	Homo sapiens	3	human																					2555	2555983040	1095138078	PRJNA559528			35.68	535748	16	lineage2.2.1	HR-TB	['Nimmo_2024','diff','input','tbprofiler']	tuberculosis: human-adapted	L2	Mycobacterium tuberculosis
SAMEA115740573	ERR13265896	WGS	UNIVERSITY OF OXFORD, NUFFIELD DEPARTMENT OF MEDIC	ERX12636285	Illumina NovaSeq 6000	PAIRED	RANDOM PCR	GENOMIC	ILLUMINA	ERS20250316	ERP161058	['ERR13265896','b28b5ff0-515d-42d2-bc0f-19e45ec26bb9','PRJEB76547','41868556','2bc52f56da86','ERX12636285','ERP161058','1124794','ERS20250316','webin-reads-2bc52f56da86','SAMEA115740573']	2021	2024-08-24T01:27:00.000Z			VNM	Asia																										942	942939432	309384181	PRJEB76547								CRyPTIC_2024	tuberculosis: unclassified		Mycobacterium tuberculosis
SAMN05781033	SRR4249901	WGS	MICROBIOLOGICAL DIAGNOSTICS UNIT	SRX2169947	NextSeq 500	PAIRED	RANDOM	GENOMIC	ILLUMINA	SRS1697646	ERP017097	['SRR4249901','ena-STUDY-UNIVERSITY OF MELBOURNE-13-09-2016-05:24:44:770-18','DMG1600115','PRJEB15375','ERP017097','SRS1697646','SAMN05781033','342977','DMG1600115_R1.fastq.gz','SRX2169947','5781033']	2015	2016-09-15T22:33:00.000Z			AUS	Oceania			Homo sapiens	3	human																					688	688784562	298546285	PRJEB15375									NTM: avium complex		Mycobacterium intracellulare subsp. chimaera
SAMEA112801825	ERR11068023	WGS	FZB	ERX10514953	NextSeq 2000	PAIRED		GENOMIC	ILLUMINA	ERS14809371	ERP010814	['33853881','ERS14809371','ena-EXPERIMENT-TAB-21-03-2023-12:28:22:589-126527','ERP010814','ERR11068023','287903','ena-STUDY-FZB-22-06-2015-17:16:39:392-292','SAMEA112801825','PRJEB9680','22002319','ERX10514953','ena-RUN-TAB-21-03-2023-12:28:22:589-126528']		2023-08-01T09:16:00.000Z																														498	498664639	171564450	PRJEB9680			99.49	1691164	55	lineage4.8	Sensitive	['input','diff','tbprofiler','tree']	tuberculosis: unclassified		Mycobacterium tuberculosis
SAMN36639365	SRR25395597	WGS	SAN RAFFAELE SCIENTIFIC INSTITUTE	SRX21133741	NextSeq 550	PAIRED	RANDOM	GENOMIC	ILLUMINA	SRS18398486	SRP450988	['SRR25395597','SRS18398486','PRJNA994428','36639365','CZ59322','SAMN36639365','994428','SRP450988','CZ59322_S4_L001_R1_001.fastq.gz','SRX21133741']	2022	2023-07-24T13:22:00.000Z		50.0755 N 14.4378 E	CZE	Europe	Prague		Homo sapiens	3	human																					108	108234064	64629597	PRJNA994428			99.68	645760	20	lineage4.3.3	Pre-XDR-TB	['tbprofiler','diff','tree','input']	tuberculosis: unclassified		Mycobacterium tuberculosis
SAMN08732422	SRR6856111	WGS	SAN RAFFAELE	SRX3811133	Illumina MiSeq	PAIRED	RANDOM	GENOMIC	ILLUMINA	SRS3061681	SRP128089	['SRR6856111','PRJNA428596','BQ00030933_S4.gatk.bam','8732422','BQ00030933_WGS','BQ00030933','SRX3811133','SAMN08732422','SRP128089','428596','bp0','SRS3061681']		2018-03-20T13:15:00.000Z							Homo sapiens	3	human																					278	278802437	169394128	PRJNA428596			99.64	336034	20	lineage4.3.2.1	Sensitive	['input','tbprofiler','diff']	tuberculosis: unclassified		Mycobacterium tuberculosis
SAMN31672820	SRR22251331	WGS	INSTITUTE OF CLINICAL PATHOLOGY AND MEDICAL RESEARCH	SRX18227725	NextSeq 500	PAIRED	RANDOM	GENOMIC	ILLUMINA	SRS15724007	SRP407089	['SRS15724007','17-3391-0341','17-3391-0341_1.fastq.gz','PRJNA899911','bp0','SRP407089','899911','SAMN31672820','31672820','SRR22251331','SRX18227725']	2017	2022-11-09T23:51:00.000Z			AUS	Oceania	NSW		Homo sapiens	3	human																					122	122883597	55301298	PRJNA899911			97.6	777371	25	lineage1.1.2	Sensitive	['tbprofiler','input','diff']	tuberculosis: unclassified		Mycobacterium tuberculosis
SAMEA2710861	ERR718366	WGS	SC	ERX662288	Illumina HiSeq 2000	PAIRED	RANDOM	GENOMIC	ILLUMINA	ERS531818	ERP006738	['PRJEB7056','SAMEA2710861','ERS531818','10008-sc-2107454','ERR718366','SC_RUN_14448_6#82','ERX662288','ERP006738','272028','The_interaction_between_the_host_and_pathogen_genetics_in_susceptibility_to_pulmonary_tuberculosis-sc-3274','SC_EXP_14448_6#82','3310258']	2004	2016-01-11T21:01:00.000Z			THA	Asia																										479	479447000	242823514	PRJEB7056			99.32	1545025	35	lineage1.1.1	Sensitive	['diff','Menardo_2021','input','tree','tbprofiler','Napier_2020']	tuberculosis: human-adapted	L1.1.1	Mycobacterium tuberculosis
SAMN18823828	SRR14296138	WGS	USDA-NVSL-DBPL	SRX10654245	Illumina MiSeq	PAIRED	RANDOM	GENOMIC	ILLUMINA	SRS8749561	SRP315773	['SRP315773','SRS8749561','bp0','723608','SRR14296138','PRJNA723608','SAMN18823828','18823828','SRX10654245','18-6636','18-6636_R1.fastq.gz']	2018	2021-04-21T19:18:00.000Z			MEX	North America	Baja California		Bos taurus	2	domestic cattle																					471	471406362	314922472	PRJNA723608			99.45	715586	37	La1.8.1	Other	['diff','tree','input','bovis_baja_MEX','tbprofiler']	tuberculosis: animal-adapted	La1	Mycobacterium bovis
SAMEA6456288	ERR3806605	WGS	INSTITUTE OF TROPICAL MEDICINE	ERX3808349	Illumina HiSeq 2500	PAIRED	RANDOM	GENOMIC	ILLUMINA	ERS4221802	ERP119211	['ERS4221802','SAMEA6456288','ERP119211','13828086','webin-reads-E14-23146','600196','PRJEB36076','ena-STUDY-Institute of tropical medicine-08-01-2020-09:16:49:129-1770','ERX3808349','ERR3806605','E14-23146']	2014	2020-01-19T01:19:00.000Z			GMB	Africa		sputum	Homo sapiens	3	human																					1088	1088669191	745315658	PRJEB36076								input	tuberculosis: human-adapted		Mycobacterium africanum
SAMN31887309	SRR22424805	WGS	NATIONAL TUBERCULOSIS INSTITUTE,BANGALORE	SRX18394345	Illumina MiSeq	PAIRED		GENOMIC	ILLUMINA	SRS15878671	SRP410119	['PRJNA905883','20S12R13_R1.fastq.gz','SRP410119','SAMN31887309','SRR22424805','20S12R13','SRX18394345','905883','31887309','bp0','195','SRS15878671']	2022	2022-11-28T01:15:00.000Z		13.00112 N 77.58307 E	IND	Asia		sputum	Homo sapiens	3	human																					526	526069743	359826168	PRJNA905883			99.82	935833	40	lineage4.9	Sensitive	['input','tbprofiler','diff']	tuberculosis: unclassified		Mycobacterium tuberculosis
SAMEA115738441	ERR13260698	WGS	UNIVERSITY OF OXFORD, NUFFIELD DEPARTMENT OF MEDIC	ERX12631111	Illumina NovaSeq 6000	PAIRED	RANDOM PCR	GENOMIC	ILLUMINA	ERS20248085	ERP161058	['ERS20248085','PRJEB76547','SAMEA115738441','b28b5ff0-515d-42d2-bc0f-19e45ec26bb9','41867467','b66d697a5323','1124794','ERP161058','webin-reads-b66d697a5323','ERX12631111','ERR13260698']	2021	2024-08-07T16:25:00.000Z			PER	South America																										1184	1184240754	387136249	PRJEB76547								CRyPTIC_2024	tuberculosis: unclassified		Mycobacterium tuberculosis
SAMN37547148	SRR26183918	AMPLICON	ROCKEFELLER UNIVERSITY	SRX21895831	Illumina NovaSeq 6000	SINGLE	PCR	GENOMIC	ILLUMINA	SRS18983104	SRP463259	['37547148','SRX21895831','SRR26183918','SRP463259','SAMN37547148','RLC0012_RS_deltaBioA_P0_5_Plus_rep3','1021243','PRJNA1021243','RS_deltaBioA_P0_5_Plus_rep3','bp0','RS_deltaBioA_P0_5_Plus_rep3_S12_L003_R1_001.fastq.gz','SRS18983104']		2023-09-26T18:37:00.000Z																														11652	11652798240	3533145131	PRJNA1021243									tuberculosis: human-adapted	L4	Mycobacterium tuberculosis	H37Rv
SAMN08629490	SRR6797792	WGS	SAN RAFFAELE	SRX3756501	Illumina HiSeq 2500	PAIRED	RANDOM	GENOMIC	ILLUMINA	SRS3012196	SRP128089	['140240_WGS','SRS3012196','PRJNA428596','bp0','8629490','140240_210916_BGD_210916.gatk.bam','SRX3756501','SRP128089','428596','140240','SAMN08629490','SRR6797792']		2018-03-02T06:37:00.000Z							Homo sapiens	3	human																					64	64909973	28130875	PRJNA428596								input	tuberculosis: unclassified		Mycobacterium tuberculosis
SAMN06221259	SRR5181999	WGS	SAN DIEGO STATE UNIVERSITY	SRX2498107	PacBio RS	SINGLE		GENOMIC	PACBIO_SMRT	SRS1924960	SRP096895	['SAMN06221259','SRP096895','2-0080','SRS1924960','SRX2498107','6221259','PRJNA353873','SRR5181999','m120414_054844_42152_c100316642550000001523014208241283_s2_p0.bas.h5','353873']	2009	2017-01-17T15:04:00.000Z		46.99 N 28.83 E	MDA	Europe		sputum	Homo sapiens	3	human																					444	444430751	1710904571	PRJNA353873									tuberculosis: unclassified		Mycobacterium tuberculosis
SAMN15772778	SRR12420300	WGS	FUDAN UNIVERSITY	SRX8916403	Illumina HiSeq 2500	PAIRED	RANDOM PCR	GENOMIC	ILLUMINA	SRS7172974	SRP276868	['SRS7172974','XZ09106_R1.fastq.gz','XZ09106','15772778','SRP276868','PRJNA656167','656167','SRX8916403','p265','SRR12420300','bp0','SAMN15772778']	2009	2020-08-10T10:30:00.000Z			CHN	Asia	Tibet	sputum	Homo sapiens	3	human																					376	376845329	162691228	PRJNA656167			97.66	2841369	56	lineage2.2.1	MDR-TB	['tbprofiler','diff','input']	tuberculosis: unclassified		Mycobacterium tuberculosis
SAMEA7548153	ERR4814794	WGS	PUBLIC HEALTH ENGLAND	ERX4684636	Illumina MiSeq	PAIRED	RANDOM	GENOMIC	ILLUMINA	ERS5304806	ERP124941	['SAMEA7548153','22467551','773303','project.PHE-TB','ERS5304806','run.17614','sample.17614','PRJEB41201','experiment.17614','ERX4684636','ERP124941','ERR4814794']		2021-11-10T12:58:00.000Z			GBR	Europe										S		S					R	S								282	282363019	174768925	PRJEB41201	Walker_2022		99.3	1583986	53	lineage1.1.2	Sensitive	['Walker_2022','tree','input','CRyPTIC_PHE','tbprofiler','diff']	tuberculosis: unclassified		Mycobacterium tuberculosis
SAMN41597952	SRR29230847	WGS	FIND, THE FOUNDATION FOR INNOVATIVE NEW DIAGNOSTICS	SRX24749509	Illumina HiSeq 2000	PAIRED	RANDOM	GENOMIC	ILLUMINA	SRS21470097	SRP507535	['1109295','SRR29230847','B9141A_14BB979E23E7_TBDM101331','SAMN41597952','PRJNA1109295','SRS21470097','SRX24749509','TB-IS-1043-TBDM-101331_S173_R1_001.fastq.gz','B9141A_14BB979E23E7','SRP507535','41597952']		2024-05-30T06:14:00.000Z			IND	Asia			Homo sapiens	3	human																					740	740385314	309994713	PRJNA1109295								WHO_mutations_2023	tuberculosis: unclassified		Mycobacterium tuberculosis
SAMN41416943	SRR29050729	WGS	FIND, THE FOUNDATION FOR INNOVATIVE NEW DIAGNOSTICS	SRX24575808	Illumina HiSeq 2000	PAIRED	RANDOM	GENOMIC	ILLUMINA	SRS21315897	SRP507535	['SRX24575808','PRJNA1109295','1109295','41416943','SAMN41416943','TB-IS-1051-111354R_S62_R1_001.fastq.gz','SRP507535','456AC9_4C196EFE7812','SRR29050729','SRS21315897','456AC9_4C196EFE7812_111354']		2024-05-16T09:56:00.000Z							Homo sapiens	3	human																					374	374756632	169937484	PRJNA1109295								WHO_mutations_2023	tuberculosis: unclassified		Mycobacterium tuberculosis
SAMEA13119796	ERR8774388	WGS	UNIVERSITY OF BASEL, SWITZERLAND	ERX8437663	Illumina HiSeq 2500	PAIRED		GENOMIC	ILLUMINA	ERS10723762	ERP135588	['e85ebed1-8b4e-426c-a0a5-d56f438d6aa3','863195','ERR8774388','30046306','ena-EXPERIMENT-TAB-24-02-2022-09:00:19:307-91623','SAMEA13119796','ERP135588','G21863','ena-RUN-TAB-24-02-2022-09:00:19:307-91624','ERX8437663','PRJEB50999','ERS10723762']	2014	2022-08-10T22:29:00.000Z			BWA	Africa			Homo sapiens	3	human																					983	983864358	486358413	PRJEB50999			99.56	1654103	54	lineage4.8	MDR-TB	['input','tbprofiler','tree','diff']	tuberculosis: unclassified		Mycobacterium tuberculosis
SAMEA3920970	ERR1352305	WGS	FUDAN UNIVERSITY	ERX1423826	Illumina HiSeq 2000	PAIRED	RANDOM PCR	GENOMIC	ILLUMINA	ERS1108104	ERP014881	['ena-RUN-FUDAN UNIVERSITY-07-04-2016-03:41:15:210-8','ERP014881','SAMEA3920970','ERX1423826','ERS1108104','ena-EXPERIMENT-FUDAN UNIVERSITY-07-04-2016-03:41:15:210-8','379561','ena-STUDY-FUDAN UNIVERSITY-07-04-2016-03:41:16:053-410','6617797','ERR1352305','PRJEB13325']	2009	2017-03-18T13:47:00.000Z			CHN	Asia		sputum	Homo sapiens	3	human																					5652	5652748504	2206632713	PRJEB13325			99.0	1676751	56	lineage2.2.1	Sensitive	['tree','tbprofiler','diff','Napier_2020','input']	tuberculosis: human-adapted	L2.2.1	Mycobacterium tuberculosis
SAMN41390076	SRR29016764	WGS	FIND, THE FOUNDATION FOR INNOVATIVE NEW DIAGNOSTICS	SRX24543363	Illumina HiSeq 2000	PAIRED	RANDOM	GENOMIC	ILLUMINA	SRS21287888	SRP507535	['SRP507535','1109295','24146D_04AD5632029C','24146D_04AD5632029C_2259','TB-IS-1026-2259_S22_R1_001.fastq.gz','PRJNA1109295','SAMN41390076','SRS21287888','SRX24543363','SRR29016764','41390076']		2024-05-14T09:32:00.000Z							Homo sapiens	3	human																					354	354951170	164210708	PRJNA1109295			99.57	1255818	42	lineage2.2.1	HR-TB	['WHO_mutations_2023','diff','tbprofiler','tree','input']	tuberculosis: unclassified		Mycobacterium tuberculosis
SAMEA110013498	ERR9787002	WGS	INSTITUTE OF TROPICAL MEDICINE	ERX9334278	Illumina HiSeq 2500	PAIRED	RANDOM	GENOMIC	ILLUMINA	ERS12087767	ERP137916	['ERP137916','ERX9334278','ena-RUN-TAB-27-05-2022-13:53:26:551-12665','29000232','SAMEA110013498','ERS12087767','0efe4541-10cd-4d79-a29f-96d29eadb5f3','ena-EXPERIMENT-TAB-27-05-2022-13:53:26:551-12664','PRJEB53138','844815','ECF-66-0492','ERR9787002']	2012	2022-06-25T18:17:00.000Z			GMB	Africa		sputum	Homo sapiens	3	human																					266	266336047	173490055	PRJEB53138			99.5	1075363	54	lineage4.1.1.1	Sensitive	['tree','input','WGS_2011-2014_GMB','diff','tbprofiler']	tuberculosis: unclassified		Mycobacterium tuberculosis
SAMN09867631	SRR11342665	WGS	UNIVERSITY COLLEGE LONDON	SRX7945640	NextSeq 500	PAIRED	RANDOM	GENOMIC	ILLUMINA	SRS3696230	SRP158465	['SAMN09867631','486713','SRS3696230','F1051_M_R1.fastq.gz','PRJNA486713','SRP158465','9867631','SRR11342665','F1051_M','SRX7945640']	2015	2020-03-18T13:22:00.000Z		29.82 S 30.99 E	ZAF	Africa	Durban	sputum	Homo sapiens	3	human																					1399	1399338989	670977240	PRJNA486713								['intrapatient_cultured_vs_raw','input']	tuberculosis: unclassified		Mycobacterium tuberculosis
SAMEA5561677	ERR3275449	WGS	RIVM - NATIONAL INSTITUTE FOR PUBLIC HEALTH AND TH	ERX3302322	Illumina HiSeq 2500	SINGLE	RANDOM	GENOMIC	ILLUMINA	ERS3363709	ERP114661	['ERS3363709','ena-EXPERIMENT-RIVM - National Institute for Public Health and the Environment-10-04-2019-10:49:30:002-294','ena-STUDY-RIVM - National Institute for Public Health and the Environment-04-04-2019-10:46:49:835-53','PRJEB32037','ERP114661','16-0661','SAMEA5561677','ena-RUN-RIVM - National Institute for Public Health and the Environment-10-04-2019-10:49:30:002-294','532369','11396489','ERR3275449','ERX3302322']		2020-03-25T11:30:00.000Z			NLD	Europe																										475	475607830	138792913	PRJEB32037								Napier_2020	tuberculosis: human-adapted	L4.2.1	Mycobacterium tuberculosis
SAMEA6655897	ERR4011069	WGS	DST-NRF CENTRE OF EXCELLENCE FOR BIOMEDICAL TUBERC	ERX4012469	Illumina HiSeq 2000	PAIRED	RANDOM	GENOMIC	ILLUMINA	ERS4415366	ERP119549	['ena-STUDY-DST-NRF Centre of Excellence for Biomedical Tuberculosis Research, SAMRC Centre for Tuberculosis Research, Department Biomedical Sciences-22-01-2020-11:47:08:117-37','Lin2_S19','ERP119549','629714','PRJEB36366','SAMEA6655897','ena-EXPERIMENT-DST-NRF Centre of Excellence for Biomedical Tuberculosis Research, SAMRC Centre for Tuberculosis Research, Department Biomedical Sciences-09-04-2020-14:35:44:221-19','14778455','ERX4012469','ERS4415366','ena-RUN-DST-NRF Centre of Excellence for Biomedical Tuberculosis Research, SAMRC Centre for Tuberculosis Research, Department Biomedical Sciences-09-04-2020-14:35:44:221-19','ERR4011069']	2008	2020-11-12T02:48:00.000Z			ZAF	Africa		sputum	Homo sapiens	3	human																					430	430330200	189018086	PRJEB36366								['input','Menardo_2021']	tuberculosis: human-adapted	L2	Mycobacterium tuberculosis
SAMN25146622	SRR17687254	WGS	CHONGQING MEDICAL UNIVERSITY	SRX13850514	Illumina NovaSeq 6000	PAIRED	RANDOM	GENOMIC	ILLUMINA	SRS11727375	SRP349160	['303_FDSW210097844-1r_1.fq.gz','785273','PRJNA785273','SRP349160','SRX13850514','bp0','SRR17687254','303_FDSW210097844-1r','SAMN25146622','25146622','SRS11727375']	2020	2022-01-21T04:27:00.000Z			CHN	Asia	Chongqing City																									1031	1031124900	334654293	PRJNA785273			99.52	1811454	62	lineage2.2.1	Sensitive	['tree','input','diff','tbprofiler']	tuberculosis: unclassified		Mycobacterium tuberculosis
SAMEA115739522	ERR13262053	WGS	UNIVERSITY OF OXFORD, NUFFIELD DEPARTMENT OF MEDIC	ERX12632466	NextSeq 500	PAIRED	RANDOM PCR	GENOMIC	ILLUMINA	ERS20249265	ERP161058	['41858116','b34509ce32ba','ERX12632466','PRJEB76547','b28b5ff0-515d-42d2-bc0f-19e45ec26bb9','webin-reads-b34509ce32ba','ERS20249265','ERP161058','SAMEA115739522','ERR13262053','1124794']	2020	2024-08-04T22:41:00.000Z			IND	Asia																										893	893805300	369818658	PRJEB76547								CRyPTIC_2024	tuberculosis: unclassified		Mycobacterium tuberculosis
SAMN41417641	SRR29052977	WGS	FIND, THE FOUNDATION FOR INNOVATIVE NEW DIAGNOSTICS	SRX24577802	Illumina HiSeq 2000	PAIRED	RANDOM	GENOMIC	ILLUMINA	SRS21317789	SRP507535	['6B1800_178186329689_IDR1700058883','1109295','6B1800_178186329689','SRS21317789','SAMN41417641','SRP507535','IDR1700058883-01-02_S3_L001_R1_001.fastq.gz','PRJNA1109295','SRR29052977','41417641','SRX24577802']		2024-05-16T10:42:00.000Z			USA	North America			Homo sapiens	3	human																					492	492130824	317245869	PRJNA1109295								WHO_mutations_2023	tuberculosis: unclassified		Mycobacterium tuberculosis
SAMN06234197	SRR5184973	WGS	MAHIDOL UNIVERSITY	SRX2500996	Illumina HiSeq 2000	PAIRED	RANDOM	GENOMIC	ILLUMINA	SRS1927378	SRP096979	['SRR5184973','361483','42_10148_2.fastq.gz','PRJNA361483','SRP096979','42-10148','bp0','SAMN06234197','SRX2500996','TH2','SRS1927378','6234197']	1999	2017-01-18T14:10:00.000Z		15.87 N 100.99 E	THA	Asia	Makarak	cerebrospinal fluid	Homo sapiens	3	human																					4618	4618246412	3170212419	PRJNA361483			99.52	1420579	33	lineage2.2.1	Sensitive	['input','tree','outbreak_MDR_2003-2008_THA','tbprofiler','diff']	tuberculosis: unclassified		Mycobacterium tuberculosis
SAMN31887136	SRR22424787	WGS	NATIONAL TUBERCULOSIS INSTITUTE,BANGALORE	SRX18394363	Illumina MiSeq	PAIRED		GENOMIC	ILLUMINA	SRS15878688	SRP410119	['8S8R2','22','SRR22424787','SRX18394363','905883','SAMN31887136','PRJNA905883','SRS15878688','8S8R2_R1.fastq.gz','31887136','SRP410119','bp0']	2022	2022-11-28T01:15:00.000Z		13.00112 N 77.58307 E	IND	Asia		sputum	Homo sapiens	3	human																					567	567444736	354276939	PRJNA905883								input	tuberculosis: unclassified		Mycobacterium tuberculosis
SAMN13208048	SRR10397240	WGS	NIH / NIAID	SRX7097387	Illumina MiSeq	PAIRED	RANDOM	GENOMIC	ILLUMINA	SRS5609757	SRP228479	['bp0','SRR10397240','TB-CPath-Shubladze-IS-1032-295_S136_R1_001.fastq.gz','SAMN13208048','SRP228479','13208048','587747','SRX7097387','SRS5609757','4037','PRJNA587747']	2016	2019-11-05T17:41:00.000Z		41.7151 N 44.8271 E	GEO	Asia	Tbilisi	sputum	Homo sapiens	3	human																					300	300038208	133654503	PRJNA587747								input	tuberculosis: unclassified		Mycobacterium tuberculosis
SAMEA7550196	ERR4816834	WGS	PUBLIC HEALTH ENGLAND	ERX4686676	Illumina HiSeq 2500	PAIRED	RANDOM	GENOMIC	ILLUMINA	ERS5306846	ERP124941	['22469591','ERX4686676','773303','ERP124941','project.PHE-TB','ERS5306846','experiment.19654','SAMEA7550196','sample.19654','ERR4816834','run.19654','PRJEB41201']		2021-11-10T16:23:00.000Z			GBR	Europe																										27	27185789	12670436	PRJEB41201			99.15	244845	5	lineage3	Sensitive	['input','tbprofiler','CRyPTIC_PHE']	tuberculosis: unclassified		Mycobacterium tuberculosis
SAMEA8994345	ERR6359046	WGS	INSTITUTE OF TROPICAL MEDICINE	ERX5990580	Illumina HiSeq 2500	PAIRED	RANDOM	GENOMIC	ILLUMINA	ERS6677038	ERP127219	['ena-STUDY-Institute of tropical medicine-23-02-2021-16:38:38:170-1064','ena-RUN-Institute of tropical medicine-25-07-2021-13:14:35:871-342','ERR6359046','ERX5990580','PRJEB43270','725756','SAMEA8994345','ena-EXPERIMENT-Institute of tropical medicine-25-07-2021-13:14:35:871-342','ERP127219','2018-00785','ERS6677038','20452458']	2018	2021-09-30T23:30:00.000Z			RWA	Africa		sputum	Homo sapiens	3	human																					720	720768300	393490732	PRJEB43270								input	tuberculosis: unclassified		Mycobacterium tuberculosis
SAMEA7550788	ERR4817425	WGS	PUBLIC HEALTH ENGLAND	ERX4687267	Illumina HiSeq 2500	PAIRED	RANDOM	GENOMIC	ILLUMINA	ERS5307437	ERP124941	['SAMEA7550788','ERX4687267','PRJEB41201','ERR4817425','run.20245','ERS5307437','project.PHE-TB','22470182','773303','sample.20245','experiment.20245','ERP124941']		2021-11-10T17:17:00.000Z			GBR	Europe										S		S						S								235	235552162	91737316	PRJEB41201	Walker_2022		99.17	2158340	49	lineage1.1.1.1	Sensitive	['input','tbprofiler','diff','tree','CRyPTIC_PHE','Walker_2022']	tuberculosis: unclassified		Mycobacterium tuberculosis
SAMN35100071	SRR24581816	WGS	KHON KAEN UNIVERSITY	SRX20365153	Illumina HiSeq 2500	PAIRED	PCR	GENOMIC	ILLUMINA	SRS17682066	SRP437988	['SRP437988','bp0','MC80459_1.fq.gz','SRR24581816','972846','PRJNA956245','SRS17682066','SRX20365153','35100071','SAMN35100071','MAC80459','MC80459','PRJNA972846']	2013	2023-05-16T11:29:00.000Z	NTM infection	13.758427 N 100.485161 E	THA	Asia	Khon Kaen	sputum	Homo sapiens	3	human																					1647	1647930300	652717113	PRJNA972846									NTM: avium complex		Mycobacterium avium complex sp.
SAMN13568301	SRR10808969	WGS	RADBOUDUMC	SRX7482946	NextSeq 500	PAIRED	PCR	GENOMIC	ILLUMINA	SRS5925823	SRP239172	['1102523','SRR10808969','SRX7482946','PRJNA595834','bp0','SRS5925823','1102523_R1.fastq.gz','SRP239172','13568301','595834','SAMN13568301']	2016	2019-12-31T09:05:00.000Z			IDN	Asia	Bandung	sputum	Homo sapiens	3	human																					526	526044235	222322036	PRJNA595834			99.79	1766496	60	lineage4.3.4.2	Sensitive	['diff','TANDEM','input','tree','tbprofiler']	tuberculosis: human-adapted	L4	Mycobacterium tuberculosis
SAMEA2151720	ERR403236	WGS	SC	ERX369597	Illumina HiSeq 2000	PAIRED	RANDOM	GENOMIC	ILLUMINA	ERS327579	ERP000192	['ERS327579','SC_RUN_11019_8#23','2785D-sc-2013-07-18T13:25:19Z-1668981','Variation discovery in Russian TB isolates-sc-2010','2583094','203970','SC_EXP_11019_8#23','SAMEA2151720','ERP000192','Variation discovery in Russian TB isolates-sc-2010-04-20','ERX369597','ERR403236','PRJEB2138']		2014-03-04T20:04:00.000Z			RUS	Europe	Samara																									423	423361200	217751082	PRJEB2138			99.59	1872446	43	lineage2.2.1	Pre-XDR-TB	['tree','input','tbprofiler','diff']	tuberculosis: unclassified		Mycobacterium tuberculosis
SAMEA2783394	ERR752091	WGS	SC	ERX695773	Illumina HiSeq 2000	PAIRED	RANDOM	GENOMIC	ILLUMINA	ERS553139	ERP006738	['272028','ERS553139','ERX695773','SC_RUN_14722_5#85','SC_EXP_14722_5#85','PRJEB7056','ERR752091','The_interaction_between_the_host_and_pathogen_genetics_in_susceptibility_to_pulmonary_tuberculosis-sc-3274','ERP006738','SAMEA2783394','9545-sc-2108243','3337322']		2016-01-18T11:45:00.000Z																														592	592871600	326361498	PRJEB7056			99.59	1583803	36	lineage2.2.1	Sensitive	['tree','Napier_2020','input','Menardo_2021','diff','tbprofiler']	tuberculosis: human-adapted	L2.2.1	Mycobacterium tuberculosis
SAMEA2534817	ERR552683	WGS	FZB	ERX511752	Illumina HiSeq 2500	PAIRED		GENOMIC	ILLUMINA	ERS458219	ERP010814	['ena-STUDY-FZB-22-06-2015-17:16:39:392-292','287903','ERX511752','3826-09_genoscreen_genoscreen_2013-03-28_101bp','3826-09','ERR552683','3794158','ERS458219','ERP010814','PRJEB9680','SAMEA2534817']		2015-06-25T07:38:00.000Z			DEU	Europe										S		S					S	S	S							988	988875244	653107934	PRJEB9680	CRyPTIC_WHO2021_PMC7612554		99.26	1546583	35	lineage1.1.1	Other	['tree','Menardo_2021','Walker_2022','Napier_2020','tbprofiler','Menardo_2018','nextstrain_global_tree','diff','input']	tuberculosis: human-adapted	L1.1.1	Mycobacterium tuberculosis
SAMN31135805	SRR21798459	WGS	SAN RAFFAELE SCIENTIFIC INSTITUTE	SRX17792462	Illumina MiSeq	PAIRED	RANDOM	GENOMIC	ILLUMINA	SRS15318303	SRP400886	['CZ48518_ILL-Q13-RP0-PH4_150bp_R1.fastq.gz','886608','SRS15318303','31135805','SAMN31135805','PRJNA886608','SRP400886','SRR21798459','SRX17792462','CZ48518','S53']	2021	2022-10-04T04:09:00.000Z		50 N 14 E	CZE	Europe			Homo sapiens	3	human																					179	179936546	98513028	PRJNA886608			99.42	1108669	36	lineage4.1.2	HR-TB	['tbprofiler','diff','tree','input']	tuberculosis: unclassified		Mycobacterium tuberculosis
SAMN08375360	SRR6479540	WGS	SAN RAFFAELE	SRX3569400	Illumina HiSeq 2500	PAIRED	RANDOM	GENOMIC	ILLUMINA	SRS2840439	SRP130092	['8375360','SAMN08375360','SRR6479540','SRX3569400','bp0','430523','PRJNA430523','SRP130092','195_16_WGS','195_16_AAGAGGCA-ACTGCATA_L001_R1_001.fastq.gz','195_16','SRS2840439']		2018-01-18T08:55:00.000Z							Homo sapiens	3	human																					355	355047522	210436203	PRJNA430523								input	tuberculosis: unclassified		Mycobacterium tuberculosis
SAMN03300460	SRR1792102	WGS	USDA-NVSL-DBL	SRX867764	Illumina MiSeq	PAIRED	RANDOM	GENOMIC	ILLUMINA	SRS838650	SRP053287	['SRR1792102','SAMN03300460','SRS838650','3300460','SRX867764','PRJNA251692','251692','250: 08-1624_files','08-1624','250: 08-1624','SRP053287']	2008	2015-02-23T16:46:00.000Z			USA	North America	MN			2	deer																					1139	1139031123	730389777	PRJNA251692			99.43	1246683	62	La1.8.1	Other	['tbprofiler','tree','input','diff']	tuberculosis: animal-adapted	La1	Mycobacterium bovis
SAMEA7545610	ERR4812106	WGS	UNIVERSIDAD PERUANA CAYETANO HEREDIA	ERX4682096	Illumina NovaSeq 6000	PAIRED	RANDOM	GENOMIC	ILLUMINA	ERS5302266	ERP124939	['run.25643','ERX4682096','PRJEB41199','project.Peru_Wellcome','773301','sample.25643','SAMEA7545610','ERR4812106','22464999','experiment.25643','ERS5302266','ERP124939']	2018	2021-11-10T07:11:00.000Z			PER	South America						S				S	S	S	S	S				S		S	S	S	S	S	S	728	728742006	252132716	PRJEB41199	['Walker_2022','CRyPTIC_reuse_table']		99.37	1802382	63	lineage4.1.2.1	Sensitive	['tree','standford','Walker_2022','tbprofiler','CRyPTIC_UPCH','diff','input','CRyPTIC_reuse_table']	tuberculosis: unclassified		Mycobacterium tuberculosis
SAMEA7559969	ERR4827533	WGS	IML GAUTING	ERX4697517	NextSeq 500	PAIRED	RANDOM	GENOMIC	ILLUMINA	ERS5316606	ERP124980	['ERR4827533','ERS5316606','project.Central_Asia','ERP124980','773307','run.2107','22475534','experiment.2107','ERX4697517','sample.2107','SAMEA7559969','PRJEB41239']		2021-11-12T02:54:00.000Z																														683	683394916	315196854	PRJEB41239			99.73	1445628	49	lineage4.3.3	Sensitive	['tree','input','diff','tbprofiler','CRyPTIC_Gauting_CentralAsia']	tuberculosis: unclassified		Mycobacterium tuberculosis
SAMN39436953	SRR28741113	WGS	TAIWAN CENTERS FOR DISEASE CONTROL	SRX24307070	Illumina MiSeq	PAIRED	RANDOM	GENOMIC	ILLUMINA	SRS21069798	SRP502731	['C4-17013','TWCDC17013','39436953','170200013_R1.fastq.gz','1065624','SRP502731','SRS21069798','SAMN39436953','SRX24307070','SRR28741113','PRJNA1065624']	2017	2024-04-19T03:08:00.000Z		25.02 N 121.35 E	TWN	Asia		lung	Homo sapiens	3	human																					819	819035525	461599720	PRJNA1065624									tuberculosis: unclassified		Mycobacterium tuberculosis
SAMEA961670	ERR038261	WGS	SC	ERX015457	Illumina HiSeq 2000	PAIRED	RANDOM	GENOMIC	ILLUMINA	ERS024245	ERP000276	['Mycobacterium tuberculosis pilot-sc-2010-07-26','ERR038261','SC_RUN_6174_1#9','SC_EXP_6174_1#9','ERX015457','ERP000276','Bir_58-sc-2011-03-07-1093526','SAMEA961670','673053','PRJEB2221','ERS024245','203976']	2008	2014-09-01T05:37:00.000Z			GBR	Europe	Midlands		Homo sapiens	3	human					S		S					S	S								719	719352300	397763373	PRJEB2221	CRyPTIC_WHO2021_PMC7612554		99.17	1353291	21	lineage3.1.2.1	Other	['Walker_2022','Menardo_2018','tree','input','diff','tbprofiler','Napier_2020']	tuberculosis: human-adapted	L3.1.2.1	Mycobacterium tuberculosis
SAMEA115745854	ERR13284607	WGS	UNIVERSITY OF OXFORD, NUFFIELD DEPARTMENT OF MEDIC	ERX12655033	Illumina MiSeq	PAIRED	RANDOM PCR	GENOMIC	ILLUMINA	ERS20255738	ERP161058	['PRJEB76547','1124794','b28b5ff0-515d-42d2-bc0f-19e45ec26bb9','SAMEA115745854','ERP161058','ERR13284607','webin-reads-62f20dcfd222','ERS20255738','ERX12655033','62f20dcfd222','41889419']	2020	2024-08-11T02:33:00.000Z			DEU	Europe																										527	527639805	340490060	PRJEB76547								CRyPTIC_2024	tuberculosis: unclassified		Mycobacterium tuberculosis
SAMEA2343233	ERR502912	WGS	SC	ERX468269	Illumina HiSeq 2000	PAIRED	RANDOM	GENOMIC	ILLUMINA	ERS400925	ERP004677	['SAMEA2343233','Mycobacterium_tuberculosis__HICF__sequencing-sc-2926','ERR502912','ERP004677','SC_EXP_12274_4#29','ERX468269','SC_RUN_12274_4#29','CP50589-sc-1837795','ERS400925','247745','PRJEB5280','2776870']		2014-06-10T21:30:00.000Z			PER	South America																										363	363156400	180637488	PRJEB5280			98.19	1146341	25	lineage2.2.1	Sensitive	['tree','diff','Napier_2020','standford','input','tbprofiler']	tuberculosis: human-adapted	L2.2	Mycobacterium tuberculosis
SAMN14401521	SRR11348216	WGS	UNIVERSITY OF SYDNEY	SRX7950076	HiSeq X Ten	PAIRED	RANDOM	GENOMIC	ILLUMINA	SRS6336746	SRP253266	['SRP253266','SRX7950076','P01_R1.fastq.gz','SAMN14401521','bp0','613351','SRS6336746','14401521','SRR11348216','P01','PRJNA613351']		2020-03-19T01:34:00.000Z		13.0827 N 80.2707 E	IND	Asia	Chennai	sputum	Homo sapiens	3	human																					938	938603178	422020176	PRJNA613351			98.41	1574797	54	lineage1.1.2	HR-TB	['tbprofiler','tree','input','diff']	tuberculosis: unclassified		Mycobacterium tuberculosis
SAMEA1530755	ERR176480	WGS	SC	ERX152626	Illumina HiSeq 2000	PAIRED	RANDOM	GENOMIC	ILLUMINA	ERS141548	ERP001072	['SC_EXP_8205_4#35','ERP001072','ERS141548','Karonga_Prevention_Study__KPS____whole_genome_sequencing_in_a_whole_population-sc-2011-12-13T10:33:26Z-2066','Karonga_Prevention_Study__KPS____whole_genome_sequ','ERR176480','1759745','SC_RUN_8205_4#35','98005553-sc-2012-05-29T14:56:14Z-1428561','ERX152626','SAMEA1530755','204548','PRJEB2794']	1998	2012-10-12T09:01:00.000Z			MWI	Africa	Karonga	sputum	Homo sapiens	3	human					S		S					S	S	S							549	549928800	293529483	PRJEB2794	Coll_2018		99.76	1717972	39	lineage4.3.4.2.1	Sensitive	['Karonga_Prevention_Study','diff','tree','input','Menardo_2018','tbprofiler','Menardo_2021','Coll_2018','Napier_2020']	tuberculosis: human-adapted	L4.3.4.2.1	Mycobacterium tuberculosis
SAMN41148714	SRR28859650	WGS	WADSWORTH CENTER	SRX24419916	NextSeq 550	PAIRED	RANDOM	GENOMIC	ILLUMINA	SRS21175379	SRP338930	['SRX24419916','PRJNA766641','SRR28859650','SRS21175379','IDR2300053782-01-01.R1.fastq.gz','SAMN41148714','IDR2300053782-01-01','41148714','766641','SRP338930']	2023	2024-05-01T11:25:00.000Z			USA	North America	New York state		Homo sapiens	3	human																					585	585618649	266858950	PRJNA766641			99.79	1487523	49	lineage4.3.3	Sensitive	['tbprofiler','input','tree','diff']	tuberculosis: unclassified		Mycobacterium tuberculosis
SAMN15406652	SRR12119700	AMPLICON	GENOSCREEN	SRX8641068	NextSeq 500	PAIRED	PCR	GENOMIC	ILLUMINA	SRS6925790	SRP269393	['SRR12119700','SRS6925790','PRJNA643242','SRX8641068','SRP269393','DRC_Deeplex819','33-17_S5_R1_001.fastq.gz','33-17','SAMN15406652','15406652','bp0','643242']	2016	2020-06-30T17:11:00.000Z			COD	Africa		sputum	Homo sapiens	3	human																					218	218968912	104258673	PRJNA643242									tuberculosis: unclassified		Mycobacterium tuberculosis
SAMN40030521	SRR28044687	WGS	CHRISTIAN MEDICAL COLLAGE, VELLORE	SRX23696346	Illumina NovaSeq 6000	PAIRED	RANDOM	GENOMIC	ILLUMINA	SRS20526553	SRP226525	['SAMN40030521','SRX23696346','SRR28044687','40030521','SRP226525','PRJNA575883','575883','902011480_R1.fastq.gz','SRS20526553','902011480']	2022	2024-02-22T06:57:00.000Z		21.7679 N 78.8718 E	IND	Asia	Madhya Pradesh - Bhairopur		Homo sapiens	3	human																					1423	1423277076	587009902	PRJNA575883			99.48	1804133	56	lineage4.1.1.1	Other	['input','diff','tbprofiler','tree']	tuberculosis: unclassified		Mycobacterium tuberculosis
SAMEA1569254	ERR190350	WGS	SC	ERX165040	Illumina HiSeq 2000	PAIRED	RANDOM	GENOMIC	ILLUMINA	ERS142413	ERP001072	['Karonga_Prevention_Study__KPS____whole_genome_sequ','ERS142413','PRJEB2794','SC_RUN_8289_6#23','3009987-sc-2012-05-29T15:14:46Z-1429328','Karonga_Prevention_Study__KPS____whole_genome_sequencing_in_a_whole_population-sc-2011-12-13T10:33:26Z-2066','SC_EXP_8289_6#23','ERR190350','204548','ERX165040','ERP001072','1802603','SAMEA1569254']	2003	2012-12-09T19:44:00.000Z			MWI	Africa	Karonga	sputum	Homo sapiens	3	human							S						S								635	635429400	302530417	PRJEB2794	Coll_2018		99.72	1847084	42	lineage4.3.4.2.1	Sensitive	['tree','Napier_2020','Karonga_Prevention_Study','Menardo_2021','diff','Menardo_2018','tbprofiler','input','Coll_2018']	tuberculosis: human-adapted	L4.3.4.2.1	Mycobacterium tuberculosis
SAMN19688396	SRR14801593	WGS	SIMON FRASER UNIVERSITY	SRX11134924	NextSeq 500	PAIRED	RANDOM	GENOMIC	ILLUMINA	SRS9198313	SRP323639	['19688396','TB-444-2743-19_S228_R1_001.fastq.gz','SRP323639','SAMN19688396','SRX11134924','SRR14801593','736718','SRS9198313','PRJNA736718','bp0','TB-444-2743-19_S228']	2019	2021-06-13T22:46:00.000Z		47.03278 N 28.89972 E	MDA	Europe			Homo sapiens	3	human																					532	532118866	252923435	PRJNA736718			99.52	1246094	42	lineage2.2.1	MDR-TB	['diff','tree','input','tbprofiler']	tuberculosis: unclassified		Mycobacterium tuberculosis
SAMN38211152	SRR26795392	WGS	HMS	SRX22492450	Illumina HiSeq 4000	SINGLE	cDNA	GENOMIC	ILLUMINA	SRS19505565	SRP471323	['SAMN38211152','7948','bp0','SRR26795392','1039243','Peru7948','SRX22492450','38211152','SRP471323','SRS19505565','Peru7948_R1.fastq.gz','PRJNA1039243']	2012	2023-11-11T23:13:00.000Z			PER	South America		sputum	Homo sapiens	3	human																					203	203044200	102148839	PRJNA1039243								standford	tuberculosis: unclassified		Mycobacterium tuberculosis
SAMN14344511	SRR11564796	AMPLICON	RUTGERS UNIVERSITY NEWARK	SRX8133999	Illumina MiSeq	PAIRED	PCR	GENOMIC	ILLUMINA	SRS6497439	SRP256991	['2492-DA-1319','608715','14344511','2492-DA-1319_S73_L001_R1_001.fastq','SAMN14344511','SRP256991','SRR11564796','SRS6497439','PRJNA608715','SRX8133999']		2020-04-17T19:29:00.000Z			KEN	Africa		sputum	Homo sapiens	3	human																					9	9098354	5683832	PRJNA608715									tuberculosis: unclassified		Mycobacterium tuberculosis
SAMEA5975239	ERR3559491	WGS	FUDAN UNIVERSITY	ERX3559242	Illumina HiSeq 2500	PAIRED	RANDOM PCR	GENOMIC	ILLUMINA	ERS3778076	ERP117507	['SAMEA5975239','ERP117507','ena-RUN-FUDAN UNIVERSITY-25-09-2019-16:05:21:803-419','ERX3559242','ena-EXPERIMENT-FUDAN UNIVERSITY-25-09-2019-16:05:21:803-419','ena-STUDY-FUDAN UNIVERSITY-25-09-2019-16:05:44:667-292','ERR3559491','SC0419','PRJEB34582','639250','15231017','ERS3778076']	2018	2020-06-13T19:44:00.000Z			CHN	Asia		sputum	Homo sapiens	3	human																					903	903064800	367132180	PRJEB34582			99.41	1794221	59	lineage2.2.1	Sensitive	['tree','diff','Menardo_2021','tbprofiler','input']	tuberculosis: human-adapted	L2	Mycobacterium tuberculosis
SAMEA112803152	ERR11043442	WGS	FZB	ERX10490233	NextSeq 500	PAIRED		GENOMIC	ILLUMINA	ERS14810698	ERP010814	['ERX10490233','ena-RUN-TAB-21-03-2023-10:23:42:736-77830','33855207','ena-EXPERIMENT-TAB-21-03-2023-10:23:42:736-77829','287903','SAMEA112803152','PRJEB9680','ERP010814','ERR11043442','11591-95','ena-STUDY-FZB-22-06-2015-17:16:39:392-292','ERS14810698']		2023-07-20T18:46:00.000Z																														1043	1043960417	517127944	PRJEB9680			99.6	1190382	38	lineage4.3.4.2	Pre-XDR-TB	['input','tree','tbprofiler','diff']	tuberculosis: unclassified		Mycobacterium tuberculosis
SAMEA7524897	ERR4796441	WGS	FOUNDATION FOR MEDICAL RESEARCH INDIA	ERX4665855	NextSeq 500	PAIRED	RANDOM	GENOMIC	ILLUMINA	ERS5281372	ERP124850	['ERR4796441','773292','22458462','ERX4665855','run.1166','ERP124850','sample.1166','project.Mumbai','PRJEB41116','SAMEA7524897','ERS5281372','experiment.1166']		2021-11-09T21:48:00.000Z			IND	Asia	Mumbai					S	S			R	R	R	S	R				R		S	S	S	R	S	R	572	572247000	228472941	PRJEB41116	['CRyPTIC_reuse_table','Walker_2022']							['CRyPTIC_IND','Walker_2022','CRyPTIC_reuse_table','input']	tuberculosis: unclassified		Mycobacterium tuberculosis
SAMEA5606683	ERR3323714	WGS	FZB	ERX3348496	NextSeq 500	PAIRED		GENOMIC	ILLUMINA	ERS3410878	ERP115271	['ena-EXPERIMENT-FZB-14-05-2019-10:26:18:312-1','ERP115271','ERR3323714','ERX3348496','ERS3410878','ena-RUN-FZB-14-05-2019-10:26:18:312-1','12886913','1479-00','575438','ena-STUDY-FZB-14-05-2019-09:30:32:387-84','PRJEB32571','SAMEA5606683']		2019-10-04T21:17:00.000Z																														1090	1090083512	500225052	PRJEB32571			99.39	1514876	53		Sensitive	['tree','input','tbprofiler','diff']	MTBC		Mycobacterium tuberculosis complex sp.
SAMN08215435	SRR6397988	WGS	BC CENTRE FOR DISEASE CONTROL PUBLIC HEALTH LABORATORY	SRX3491250	HiSeq X Ten	PAIRED	RANDOM	GENOMIC	ILLUMINA	SRS2775129	SRP119652	['BC14-Mtb076_2.fastq.gz','SRS2775129','SRX3491250','SRP119652','BC14-Mtb076','SRR6397988','413593','PRJNA413593','SAMN08215435','8215435']	2014	2017-12-25T10:58:00.000Z		49.15 N 123.7 W	CAN	North America	British Columbia		Homo sapiens	3	human					S		S						S	S							732	732344500	348455871	PRJNA413593	CRyPTIC_WHO2021_PMC7612554		99.77	1818954	51	lineage4.9	Sensitive	['Napier_2020','diff','input','Walker_2022','tbprofiler','tree']	tuberculosis: human-adapted	L4	Mycobacterium tuberculosis
SAMEA8742093	ERR8699775	WGS	UNIVERSITY OF CAPE TOWN	ERX8357073	Illumina NovaSeq 6000	PAIRED	RANDOM	GENOMIC	ILLUMINA	ERS6421675	ERP135632	['SAMEA8742093','26335232','run.28446.1','PRJEB51043','811913','experiment.28446','ERX8357073','ERP135632','ERS6421675','project.Wellcome_clinical_isolates_site20','ERR8699775','sample.28446']		2022-03-15T06:34:00.000Z			ZAF	Africa						S				S	S	S	S	S				S		S	R	S	S	S	S	772	772518416	246297212	PRJEB51043	CRyPTIC_reuse_table		99.57	1817114	63	lineage2.2.1	Sensitive	['CRyPTIC_UofCapeTown','diff','input','CRyPTIC_reuse_table','tbprofiler','tree']	tuberculosis: unclassified		Mycobacterium tuberculosis
SAMN21895624	SRR16115014	WGS	WADSWORTH CENTER - NYS DOH	SRX12400611	Illumina MiSeq	PAIRED	RANDOM	GENOMIC	ILLUMINA	SRS10370125	SRP338930	['PRJNA766641','SRP338930','SAMN21895624','SRR16115014','766641','21895624','IDR1900037122-01-01_S1_L001_R1_001.fastq.gz','IDR1900037122','SRX12400611','SRS10370125']	2019	2021-09-29T11:49:00.000Z			USA	North America	New York state		Homo sapiens	3	human					S																577	577480721	354699437	PRJNA766641	CRyPTIC_WHO2021_PMC7612554							['Walker_2022','input']	tuberculosis: unclassified		Mycobacterium tuberculosis
SAMEA2343275	ERR502949	WGS	SC	ERX468306	Illumina HiSeq 2000	PAIRED	RANDOM	GENOMIC	ILLUMINA	ERS400967	ERP004677	['SC_EXP_12274_4#66','SAMEA2343275','CL22268-sc-1837837','PRJEB5280','247745','SC_RUN_12274_4#66','ERP004677','ERS400967','Mycobacterium_tuberculosis__HICF__sequencing-sc-2926','ERR502949','2776907','ERX468306']		2014-06-10T21:30:00.000Z			PER	South America																										399	399969600	171780194	PRJEB5280			99.55	1722961	39	lineage2.2.1	MDR-TB	['diff','input','standford','tree','Napier_2020','tbprofiler']	tuberculosis: human-adapted	L2.2.1	Mycobacterium tuberculosis
SAMEA8719102	ERR8975979	WGS	CTB/NICD	ERX5544206	Illumina NovaSeq 6000	PAIRED	RANDOM	GENOMIC	ILLUMINA	ERS6403547	ERP128647	['ERX5544206','run.29538.1','773351','26340071','experiment.29538','SAMEA8719102','ERS6403547','project.Wellcome_clinical_isolates_site10','sample.29538','ERR8975979','PRJEB44577','ERP128647']		2022-03-15T07:49:00.000Z			ZAF	Africa										S	S	R	S	S				R		S	R	S	S	S	R	608	608895722	200661998	PRJEB44577	CRyPTIC_reuse_table		99.5	1826785	63	lineage4.1.1.3	MDR-TB	['CRyPTIC_reuse_table','CRyPTIC_CTB-NICD','input','tbprofiler','diff','tree']	tuberculosis: unclassified		Mycobacterium tuberculosis
SAMEA5569567	ERR3287374	WGS	UNIVERSIDAD PERUANA CAYETANO HEREDIA, PERU	ERX3313883	Illumina HiSeq 4000	PAIRED	RANDOM	GENOMIC	ILLUMINA	ERS3371589	ERP114885	['ERP114885','ERX3313883','sample.10120','run.10120','ERS3371589','11621852','project.Gates_clinical_isolates_Peru','542465','ERR3287374','experiment.10120','SAMEA5569567','PRJEB32234']		2021-11-04T09:40:00.000Z			PER	South America						S				I	S	R	S	S				R		S	S	S	S	S	R	473	473671200	197129356	PRJEB32234	['Walker_2022','CRyPTIC_reuse_table']		99.77	1759584	60	lineage4.3.3	MDR-TB	['Walker_2022','diff','input','tbprofiler','CRyPTIC_reuse_table','tree','CRyPTIC_UPCH']	tuberculosis: unclassified		Mycobacterium tuberculosis
SAMN30959952	SRR21677882	WGS	SWANSEA UNIVERSITY	SRX17676167	Illumina MiSeq	PAIRED	RANDOM	GENOMIC	ILLUMINA	SRS15208050	SRP223057	['SRR21677882','SRS15208050','SRX17676167','PRJNA556450','SRP223057','556450','TB47_S47_L001_R1_001.fastq.gz','BK5','SAMN30959952','30959952','TB47']		2022-09-22T15:33:00.000Z			GBR	Europe																										158	158508497	95577240	PRJNA556450			99.77	349396	18	lineage4.9	Sensitive	['input','diff','tbprofiler']	tuberculosis: unclassified		Mycobacterium tuberculosis
SAMN31887333	SRR22424778	WGS	NATIONAL TUBERCULOSIS INSTITUTE,BANGALORE	SRX18394372	Illumina MiSeq	PAIRED		GENOMIC	ILLUMINA	SRS15878699	SRP410119	['SRR22424778','31887333','SRX18394372','905883','21S21R15_R1.fastq.gz','SRP410119','bp0','SRS15878699','219','21S21R15','SAMN31887333','PRJNA905883']	2022	2022-11-28T01:15:00.000Z		13.00112 N 77.58307 E	IND	Asia		sputum	Homo sapiens	3	human																					415	415008566	276590369	PRJNA905883			61.99	382564	19	lineage2.2.1.1	RR-TB	['tbprofiler','diff','input']	tuberculosis: unclassified		Mycobacterium tuberculosis
SAMEA10029863	ERR7911110	WGS	FZB	ERX7478507	NextSeq 500	PAIRED		GENOMIC	ILLUMINA	ERS7708071	ERP132622	['794636','ERR7911110','ERP132622','ena-STUDY-FZB-22-10-2021-10:26:06:450-343','ena-RUN-FZB-05-01-2022-10:45:57:305-268','ena-EXPERIMENT-FZB-05-01-2022-10:45:57:305-268','15-01780','ERS7708071','24681831','ERX7478507','PRJEB48275','SAMEA10029863']		2022-05-09T05:49:00.000Z			VNM	Asia						S	S			R		R	S	S			R	R					S			740	740646671	312269496	PRJEB48275	Finci_2022		99.52	1614856	55	lineage2.2.1	MDR-TB	['diff','Finci_2022','tbprofiler','input','tree']	tuberculosis: human-adapted	L2.2.1	Mycobacterium tuberculosis
SAMEA2533986	ERR551502	WGS	FZB	ERX510571	Illumina MiSeq	PAIRED		GENOMIC	ILLUMINA	ERS457388	ERP010662	['SAMEA2533986','292179','ERX510571','ERS457388','3957011','8083-11_lib1411_miseq_r0084_301bp','ERP010662','ERR551502','8083-11','PRJEB9545','ena-STUDY-FZB-05-06-2015-13:56:43:320-404']	2011	2015-08-05T06:37:00.000Z			COG	Africa																										524	524744037	303650959	PRJEB9545			99.48	1352940	86	lineage4.3.3	Sensitive	['tbprofiler','diff','tree','input','Menardo_2021','Nimmo_2024','Napier_2020']	tuberculosis: human-adapted	L4.3.3	Mycobacterium tuberculosis
SAMEA7528431	ERR4799846	WGS	FOUNDATION FOR MEDICAL RESEARCH INDIA	ERX4669261	NextSeq 500	PAIRED	RANDOM	GENOMIC	ILLUMINA	ERS5284901	ERP124850	['ERP124850','PRJEB41116','SAMEA7528431','experiment.29749','773292','sample.29749','run.29749','22461975','ERS5284901','ERR4799846','project.Mumbai','ERX4669261']		2021-11-10T02:12:00.000Z			IND	Asia	Mumbai					S	S				S		S	S							S		S	S		753	753677400	326087174	PRJEB41116	Walker_2022		99.42	1654156	56	lineage4.2.2.2	MDR-TB	['diff','CRyPTIC_IND','Walker_2022','input','tree','tbprofiler']	tuberculosis: unclassified		Mycobacterium tuberculosis
SAMN31017304	SRR21708940	WGS	WADSWORTH CENTER	SRX17706423	Illumina MiSeq	PAIRED	RANDOM	GENOMIC	ILLUMINA	SRS15236998	SRP338930	['IDR1800047251-01-01_S2_L001_R1_001.fastq.gz','SRS15236998','SRX17706423','IDR1800047251','766641','31017304','SAMN31017304','SRP338930','SRR21708940','PRJNA766641']	2018	2022-09-26T09:32:00.000Z			USA	North America	New York state		Homo sapiens	3	human																					598	598912182	341757115	PRJNA766641			99.83	1629279	84	lineage4.3.4.2	Sensitive	['tbprofiler','diff','input','tree']	tuberculosis: unclassified		Mycobacterium tuberculosis
SAMEA112799796	ERR11049666	WGS	FZB	ERX10496456	NextSeq 500	PAIRED		GENOMIC	ILLUMINA	ERS14807342	ERP010814	['ERS14807342','287903','ena-STUDY-FZB-22-06-2015-17:16:39:392-292','ERX10496456','PRJEB9680','20006130','33851852','ena-RUN-TAB-21-03-2023-10:57:59:610-105592','SAMEA112799796','ena-EXPERIMENT-TAB-21-03-2023-10:57:59:610-105591','ERR11049666','ERP010814']		2023-07-20T21:57:00.000Z																														778	778323656	339716505	PRJEB9680			99.56	1677047	56	lineage4.6	Sensitive	['tree','tbprofiler','diff','input']	tuberculosis: unclassified		Mycobacterium tuberculosis
SAMN19687777	SRR14802106	WGS	SIMON FRASER UNIVERSITY	SRX11135005	NextSeq 500	PAIRED	RANDOM	GENOMIC	ILLUMINA	SRS9198395	SRP323639	['SRR14802106','SRS9198395','bp0','TB-111-960-19_S153','SAMN19687777','SRP323639','TB-111-960-19_S153_R1_001.fastq.gz','PRJNA736718','19687777','736718','SRX11135005']	2019	2021-06-13T22:50:00.000Z		47.03278 N 28.89972 E	MDA	Europe			Homo sapiens	3	human																					483	483445200	200029069	PRJNA736718			99.55	1670106	28	lineage4.8	Sensitive	['tbprofiler','diff','input','tree']	tuberculosis: unclassified		Mycobacterium tuberculosis
SAMN12565868	SRR11349182	WGS	UNIVERSITY COLLEGE LONDON	SRX7951074	NextSeq 500	PAIRED	RANDOM	GENOMIC	ILLUMINA	SRS5270897	SRP218410	['559528','SRX7951074','11_K0010B','SRR11349182','SRP218410','11_K0010B_R1.fastq.gz','PRJNA559528','12565868','SRS5270897','SAMN12565868']	2017	2020-03-19T08:12:00.000Z		29.88 S 30.99 E	ZAF	Africa	Durban	sputum	Homo sapiens	3	human																					1218	1218111262	509733183	PRJNA559528								['input','Nimmo_2024']	tuberculosis: human-adapted	L2	Mycobacterium tuberculosis
SAMN07956496	SRR6257039	WGS	ST. PETERSBURG PASTEUR INSTITUTE	SRX3363489	Illumina MiSeq	PAIRED	RANDOM	GENOMIC	ILLUMINA	SRS2661516	SRP123873	['SRS2661516','PTB0017','SRP123873','7956496','352769','PRJNA352769','SRX3363489','PTB0017.sorted.bam','SAMN07956496','SRR6257039']	2011	2017-11-05T11:14:00.000Z			RUS	Europe			Homo sapiens	3	human																					173	173709897	85642602	PRJNA352769			99.19	786504	23	lineage4.2.1.1	Sensitive	['diff','Menardo_2021','input','tbprofiler']	tuberculosis: human-adapted	L4	Mycobacterium tuberculosis
SAMN41416442	SRR29051182	WGS	FIND, THE FOUNDATION FOR INNOVATIVE NEW DIAGNOSTICS	SRX24575951	Illumina HiSeq 2000	PAIRED	RANDOM	GENOMIC	ILLUMINA	SRS21316040	SRP507535	['PRJNA1109295','24146D_77369E37B2AA_1907','SRP507535','24146D_77369E37B2AA','SRR29051182','1109295','SRS21316040','SRX24575951','SAMN41416442','TB-IS-1026-1907_S49_R1_001.fastq.gz','41416442']		2024-05-16T09:57:00.000Z							Homo sapiens	3	human																					200	200278246	93281346	PRJNA1109295								WHO_mutations_2023	tuberculosis: unclassified		Mycobacterium tuberculosis
SAMEA7525084	ERR4796628	WGS	FOUNDATION FOR MEDICAL RESEARCH INDIA	ERX4666042	NextSeq 500	PAIRED	RANDOM	GENOMIC	ILLUMINA	ERS5281559	ERP124850	['project.Mumbai','773292','PRJEB41116','ERP124850','22458649','ERS5281559','run.1353','experiment.1353','sample.1353','ERX4666042','SAMEA7525084','ERR4796628']		2021-11-09T21:57:00.000Z			IND	Asia	Mumbai					S	S			S	R	R	S	S				R		S	S	S	R	S	R	690	690167400	268857923	PRJEB41116	['CRyPTIC_reuse_table','Walker_2022']							['Walker_2022','CRyPTIC_reuse_table','input','CRyPTIC_IND']	tuberculosis: unclassified		Mycobacterium tuberculosis
SAMEA7555812	ERR4822391	WGS	IML GAUTING	ERX4692381	NextSeq 500	PAIRED	RANDOM	GENOMIC	ILLUMINA	ERS5312455	ERP124948	['22475167','PRJEB41208','ERS5312455','ERX4692381','SAMEA7555812','experiment.26170','sample.26170','project.Cryptic_3rd','ERP124948','run.26170','ERR4822391','773305']		2021-11-11T03:09:00.000Z			KGZ	Asia						S				S	S	R	S	S						S	S	S	S	S	S	451	451223781	203423640	PRJEB41208	['CRyPTIC_reuse_table','Walker_2022']		99.5	1581077	52	lineage2.2.1	Pre-XDR-TB	['CRyPTIC_Gauting','Walker_2022','diff','tree','tbprofiler','CRyPTIC_reuse_table','input']	tuberculosis: unclassified		Mycobacterium tuberculosis
SAMEA104600148	ERR2307720	WGS	FZB	ERX2359012	NextSeq 500	PAIRED		GENOMIC	ILLUMINA	ERS2211430	ERP105903	['SAMEA104600148','ERP105903','ERR2307720','ERS2211430','PRJEB24099','8821187','ena-RUN-FZB-19-02-2018-14:17:48:283-357','448111','LS12012-LIT','ena-EXPERIMENT-FZB-19-02-2018-14:17:48:283-357','ERX2359012','ena-STUDY-FZB-22-12-2017-11:22:56:801-326']		2022-07-15T22:31:00.000Z																														276	276955200	189740959	PRJEB24099			99.36	1676570	36	lineage2.2.1	MDR-TB	['diff','input','tbprofiler','tree']	MTBC		Mycobacterium tuberculosis complex sp.
SAMN06010134	SRR28393535	WGS	FIND, THE FOUNDATION FOR INNOVATIVE NEW DIAGNOSTICS	SRX23998473	Illumina HiSeq 2500	PAIRED	RANDOM	GENOMIC	ILLUMINA	SRS20795044	SRP496567	['SRR28393535','WGS-Peru2916','343736','6010134','I0003179-4','SAMN06010134','SRX23998473','Peru2916_R1.fastq.gz','PRJNA343736','SRP496567','SRS20795044']	2012	2024-03-22T05:24:00.000Z		12 S 77 W	PER	South America	Lima	As reported: patient	Homo sapiens	3	human																					351	351750600	201992313	PRJNA343736			99.55	1774239	39	lineage4.1.2.1	Sensitive	['standford','diff','input','tree','tbprofiler']	tuberculosis: unclassified		Mycobacterium tuberculosis
SAMN40983252	SRR28706516	WGS	NIAID TB PORTALS PROGRAM	SRX24273739	NextSeq 2000	PAIRED	RANDOM	GENOMIC	ILLUMINA	SRS21039705	SRP502062	['1074793','SRP502062','PRJNA1074793','SRS21039705','SRR28706516','40983252','TBPO-5898_lib62473_nextseq_ny0121_151bp.filtered_2_bwa.1.fastq.gz','54949','SAMN40983252','SRX24273739']	2022	2024-04-16T14:23:00.000Z		48.0196 N 66.9237 E	KAZ	Asia		sputum	Homo sapiens	3	human																					1381	1381139561	462924234	PRJNA1074793			98.26	1641123	55	lineage2.2.1	MDR-TB	['tbprofiler','diff','tree','input']	tuberculosis: unclassified		Mycobacterium tuberculosis
SAMEA115737850	ERR13260098	WGS	UNIVERSITY OF OXFORD, NUFFIELD DEPARTMENT OF MEDIC	ERX12630511	Illumina MiSeq	PAIRED	RANDOM PCR	GENOMIC	ILLUMINA	ERS20247494	ERP161058	['PRJEB76547','1124794','ERP161058','ERS20247494','0b7c4eec9b24','SAMEA115737850','webin-reads-0b7c4eec9b24','ERX12630511','41856961','b28b5ff0-515d-42d2-bc0f-19e45ec26bb9','ERR13260098']	2020	2024-08-15T01:52:00.000Z			USA	North America																										493	493224606	315299828	PRJEB76547								CRyPTIC_2024	tuberculosis: unclassified		Mycobacterium tuberculosis
SAMN35220687	SRR24673526	WGS	NIH / NIAID	SRX20453184	NextSeq 2000	PAIRED	RANDOM	GENOMIC	ILLUMINA	SRS17748988	SRP438696	['PRJNA974487','bp0','54618','TBPO-3141_lib52571_nextseq_ny0064_151bp.filtered_2_bwa.1.fastq.gz','SRS17748988','SRX20453184','SRR24673526','SAMN35220687','35220687','SRP438696','974487']	2021	2023-05-19T19:47:00.000Z		41.7151 N 44.8271 E	GEO	Asia		sputum	Homo sapiens	3	human																					481	481336358	161350635	PRJNA974487			99.43	1736246	56	lineage4.1.2.1	Sensitive	['tree','tbprofiler','diff','input']	tuberculosis: unclassified		Mycobacterium tuberculosis
SAMEA7553468	ERR4820102	WGS	PUBLIC HEALTH ENGLAND	ERX4689944	Illumina HiSeq 2500	PAIRED	RANDOM	GENOMIC	ILLUMINA	ERS5310114	ERP124941	['sample.22923','773303','SAMEA7553468','experiment.22923','ERX4689944','22472859','ERR4820102','ERS5310114','ERP124941','PRJEB41201','run.22923','project.PHE-TB']		2021-11-10T22:28:00.000Z			GBR	Europe										S		R						S								302	302716853	135267901	PRJEB41201	Walker_2022		99.04	2673168	56	lineage4.8	HR-TB	['diff','input','Walker_2022','tbprofiler','tree','CRyPTIC_PHE']	tuberculosis: unclassified		Mycobacterium tuberculosis
SAMEA114089571	ERR11775707	WGS	UCL CENTRE FOR CLINICAL MICROBIOLOGY	ERX11174371	NextSeq 550	PAIRED	RANDOM	GENOMIC	ILLUMINA	ERS16073414	ERP149436	['1109088','ERS16073414','webin-reads-TBA_342','41282953','4da99455-d94f-43bb-96cc-eb7e1d7e89c2','ERP149436','ERR11775707','PRJEB64299','ERX11174371','SAMEA114089571','TBA_342']	2019	2024-08-12T09:27:00.000Z		UCL CCM	GEO	Asia			Homo sapiens	3	human																					1074	1074485800	482493833	PRJEB64299									tuberculosis: unclassified		Mycobacterium tuberculosis
SAMN27762822	SRR18911596	WGS	WADSWORTH CENTER	SRX14989530	Illumina MiSeq	PAIRED	RANDOM	GENOMIC	ILLUMINA	SRS12738725	SRP276100	['IDR1900046767-01-01_R1.fastq.gz','SRR18911596','SRP276100','bp0','A237','SRS12738725','PRJNA650381','SRX14989530','SAMN27762822','650381','27762822','IDR1900046767-01-01']	2019	2022-04-25T12:44:00.000Z		40.7481119 N 73.98438414 W	USA	North America	New York	sputum	Homo sapiens	3	human																					480	480467466	285293668	PRJNA650381			99.55	1488238	80	lineage4.3.2	Sensitive	['input','tree','diff','tbprofiler']	tuberculosis: unclassified		Mycobacterium tuberculosis
SAMEA112802996	ERR11043285	WGS	FZB	ERX10490076	NextSeq 500	PAIRED		GENOMIC	ILLUMINA	ERS14810542	ERP010814	['ERP010814','33855051','ena-EXPERIMENT-TAB-21-03-2023-10:23:42:691-77515','ERX10490076','11071-02','ERR11043285','PRJEB9680','ena-STUDY-FZB-22-06-2015-17:16:39:392-292','287903','ena-RUN-TAB-21-03-2023-10:23:42:691-77516','ERS14810542','SAMEA112802996']		2023-07-20T18:45:00.000Z																														460	460350047	199483169	PRJEB9680								input	tuberculosis: unclassified		Mycobacterium tuberculosis
SAMN31674379	SRR22249929	WGS	INSTITUTE OF CLINICAL PATHOLOGY AND MEDICAL RESEARCH	SRX18226431	NextSeq 500	PAIRED	RANDOM	GENOMIC	ILLUMINA	SRS15722779	SRP407089	['21-002-0419','31674379','SRS15722779','SRR22249929','SAMN31674379','899911','bp0','PRJNA899911','SRX18226431','21-002-0419_1.fastq.gz','SRP407089']	2021	2022-11-09T19:20:00.000Z			AUS	Oceania	NSW		Homo sapiens	3	human																					1033	1033486201	408515539	PRJNA899911			99.07	1935462	65	lineage4.1.1.3	Sensitive	['tbprofiler','tree','diff','input']	tuberculosis: unclassified		Mycobacterium tuberculosis
SAMN26433915	SRR18220323	AMPLICON	RUTGERS NEW JERSEY MEDICAL SCHOOL	SRX14366794	Illumina MiSeq	SINGLE	PCR	SYNTHETIC	ILLUMINA	SRS12179891	SRP362471	['PRJNA812868','26433915','S28','812868','28_S28_L001_R1_001.fastq','SRX14366794','bp0','SRS12179891','RRDR-10X-D4-ND4','SRP362471','SRR18220323','SAMN26433915']	2020	2022-03-04T12:41:00.000Z			USA	North America	Newark, NJ	As reported: laboratory strain																								25	25533757	7961126	PRJNA812868									tuberculosis: unclassified		Mycobacterium tuberculosis
SAMN12565663	SRR9971193	WGS	UNIVERSITY COLLEGE LONDON	SRX6718426	NextSeq 500	PAIRED	RANDOM	GENOMIC	ILLUMINA	SRS5270962	SRP218410	['04_P00276_R1.fastq.gz','SRR9971193','SRX6718426','04_P00276','SAMN12565663','12565663','SRP218410','SRS5270962','PRJNA559528','559528']	2017	2019-08-15T06:49:00.000Z		29.88 S 30.99 E	ZAF	Africa	Durban	sputum	Homo sapiens	3	human																					983	983440652	461996931	PRJNA559528			99.47	1595015	51	lineage4.4.1.1.1	Pre-XDR-TB	['diff','tbprofiler','tree','Nimmo_2024','input']	tuberculosis: human-adapted	L4	Mycobacterium tuberculosis
SAMEA112804274	ERR11044592	WGS	FZB	ERX10491383	NextSeq 500	PAIRED		GENOMIC	ILLUMINA	ERS14811820	ERP010814	['SAMEA112804274','ERS14811820','PRJEB9680','ena-STUDY-FZB-22-06-2015-17:16:39:392-292','19010602','ena-RUN-TAB-21-03-2023-10:23:43:207-80130','ERX10491383','287903','ERR11044592','33856329','ena-EXPERIMENT-TAB-21-03-2023-10:23:43:207-80129','ERP010814']		2023-07-20T20:57:00.000Z																														538	538432419	244078047	PRJEB9680			99.46	1586960	53	lineage4	Sensitive	['tbprofiler','diff','input','tree']	tuberculosis: unclassified		Mycobacterium tuberculosis
SAMN15337168	SRR12062519	WGS	FUDAN UNIVERSITY	SRX8590410	Illumina HiSeq 2500	PAIRED	RANDOM PCR	GENOMIC	ILLUMINA	SRS6881560	SRP268168	['SZ_2017_0702_R1.fastq.gz','PRJNA640897','SRX8590410','bp0','640897','SZ_2017_0702','SAMN15337168','p10-2','15337168','SRS6881560','SRR12062519','SRP268168']	2017	2020-06-21T09:24:00.000Z			CHN	Asia	shenzhen	sputum	Homo sapiens	3	human																					2112	2112947400	702831038	PRJNA640897			99.54	1829741	62	lineage2.2.1	MDR-TB	['tbprofiler','diff','tree','input']	tuberculosis: unclassified		Mycobacterium tuberculosis
SAMN07606282	SRR6943626	WGS	WEST CHINA HOSPITAL, SICHUAN UNIVERSITY	SRX3887395	HiSeq X Ten	PAIRED	RANDOM	GENOMIC	ILLUMINA	SRS3125811	SRP137621	['SAMN07606282','7606282','SRS3125811','SRX3887395','000032_1.fq.gz','The sample of Mycobacterium chimaera strain WCHMC000032','PRJNA401495','SRP137621','401495','WCHMC000032','SRR6943626']	2017-05	2018-04-05T08:31:00.000Z			CHN	Asia	Sichuan, Chengdu																									1985	1985647200	631923066	PRJNA401495									NTM: avium complex		Mycobacterium intracellulare subsp. chimaera
SAMEA112804705	ERR11080874	WGS	FZB	ERX10528243	NextSeq 500	PAIRED		GENOMIC	ILLUMINA	ERS14812251	ERP010814	['ERP010814','SAMEA112804705','ERR11080874','ERX10528243','33892802','ena-EXPERIMENT-TAB-22-03-2023-09:21:25:264-111846','ena-RUN-TAB-22-03-2023-09:21:25:265-111847','ena-STUDY-FZB-22-06-2015-17:16:39:392-292','3048-03','287903','PRJEB9680','ERS14812251']		2023-07-22T01:17:00.000Z																														614	614755275	264500542	PRJEB9680			99.52	1656086	55	lineage3	Sensitive	['tree','tbprofiler','input','diff']	tuberculosis: unclassified		Mycobacterium tuberculosis
SAMEA115745960	ERR13284726	WGS	UNIVERSITY OF OXFORD, NUFFIELD DEPARTMENT OF MEDIC	ERX12655152	NextSeq 500	PAIRED	RANDOM PCR	GENOMIC	ILLUMINA	ERS20255844	ERP161058	['webin-reads-3b57e88de244','1124794','41889524','ERP161058','SAMEA115745960','ERX12655152','3b57e88de244','ERS20255844','PRJEB76547','ERR13284726','b28b5ff0-515d-42d2-bc0f-19e45ec26bb9']	2020	2024-08-21T08:03:00.000Z			DEU	Europe																										1137	1137542697	470537667	PRJEB76547								CRyPTIC_2024	tuberculosis: unclassified		Mycobacterium tuberculosis
SAMN31673813	SRR22250220	WGS	INSTITUTE OF CLINICAL PATHOLOGY AND MEDICAL RESEARCH	SRX18226698	NextSeq 500	PAIRED	RANDOM	GENOMIC	ILLUMINA	SRS15723046	SRP407089	['bp0','SRS15723046','PRJNA899911','SRX18226698','SRP407089','31673813','899911','20-002-0191D2','20-002-0191D2_1.fastq.gz','SAMN31673813','SRR22250220']	2020	2022-11-09T19:20:00.000Z			AUS	Oceania	NSW		Homo sapiens	3	human																					486	486882573	200267364	PRJNA899911			99.38	1843237	56	lineage3	Sensitive	['diff','input','tbprofiler','tree']	tuberculosis: unclassified		Mycobacterium tuberculosis
SAMEA3358992	['ERR964421','ERR968287']	WGS		['ERX1041385','ERX1045265']	PacBio RS	SINGLE	RANDOM	GENOMIC	PACBIO_SMRT	ERS712546		['SAMEA3358992','285307','Determining_the_methylome_of_Mycobacterium_tuberculosis-sc-3565','SC_PacBio_EXP_m150513_184612_00127','SC_PacBio_RUN_m150515_033321_00127_1','ERR964421','PRJEB8783','ERX1045265','ERR968287','3861381','SC_PacBio_RUN_m150513_184612_00127_1','ERS712546','ERP009820','SC_PacBio_EXP_m150515_033321_00127','ERX1041385','N1272-sc-2282855']																																5338	5339554130	18623435405	PRJEB8783									tuberculosis: unclassified		Mycobacterium tuberculosis
SAMN06008172	SRR5013445	AMPLICON	TEXAS A&M UNIVERSITY	SRX2343351	Illumina HiSeq 2500	PAIRED	PCR	GENOMIC	ILLUMINA	SRS1793175	SRP093213	['PRJNA352866','3601_Lib-IVVS32222_CTGTTG_R2.fastq','SAMN06008172','SRS1793175','SRX2343351','SRP093213','6008172','3601','352866','SRR5013445']		2016-11-12T09:27:00.000Z																														1028	1028775500	709028166	PRJNA352866									tuberculosis: human-adapted	L4	Mycobacterium tuberculosis	H37Rv
SAMN18451314	SRR14066535	WGS	KHON KAEN UNIVERSITY	SRX10441042	Illumina HiSeq 2500	PAIRED	PCR	GENOMIC	ILLUMINA	SRS8581119	SRP312048	['SRS8581119','SAMN18451314','716753','MIX81256','PRJNA716753','18451314','MIX81256_1.fq.gz','SRX10441042','SRP312048','SRR14066535']	2014	2021-03-25T02:40:00.000Z	NTM infection	13.758427 N 100.485161 E	THA	Asia	Khon Kaen	bronchial wash	Homo sapiens	3	human																					1343	1343892000	618006436	PRJNA716753									NTM: avium complex		Mycobacterium intracellulare
SAMEA3671397	ERR1193735	WGS	UNIVERSITY OF BASEL	ERX1267048	Illumina HiSeq 2500	PAIRED	RANDOM	GENOMIC	ILLUMINA	ERS978546	ERP012852	['ERP012852','343620','ena-EXPERIMENT-UNIVERSITY OF BASEL-16-12-2015-16:26:05:040-76','PRJEB11460','G01675','SAMEA3671397','ena-STUDY-UNIVERSITY OF BASEL-19-10-2015-17:08:25:268-8','ena-RUN-UNIVERSITY OF BASEL-16-12-2015-16:26:05:040-76','ERS978546','ERX1267048','5807168','ERR1193735']		2016-09-29T13:46:00.000Z																														312	312522610	164025932	PRJEB11460								['input','Stucki_2016','Napier_2020','Menardo_2021']	tuberculosis: human-adapted	L4.3.3	Mycobacterium tuberculosis
SAMN40475250	SRR28388264	AMPLICON	HARVARD TH CHAN SCHOOL OF PUBLIC HEALTH	SRX23993207	Illumina MiSeq	PAIRED	PCR	GENOMIC	ILLUMINA	SRS20790324	SRP496435	['SRP496435','PRJNA1088513','28618-S-RLLgr2_S3_L001_R1_001.fastq.gz','28618-RLL gran 2','bp0','SRS20790324','SAMN40475250','SRR28388264','40475250','1088513','SRX23993207']		2024-03-20T00:41:00.000Z			USA	North America	PA, Upitt	As reported: Gran	Macaca fascicularis	3	crab-eating macaque																					59	59326299	36556613	PRJNA1088513									tuberculosis: human-adapted	L4	Mycobacterium tuberculosis	Erdman
SAMN40465836	SRR28351488	WGS	FIND, THE FOUNDATION FOR INNOVATIVE NEW DIAGNOSTICS	SRX23956666	Illumina HiSeq X	PAIRED	RANDOM	GENOMIC	ILLUMINA	SRS20757010	SRP495384	['1087582','TB034010155_R1.fastq.gz','PRJNA1087582','SRX23956666','SRS20757010','WGS-TB034010155','SRR28351488','TB034010155','SAMN40465836','40465836','SRP495384']	2020-01	2024-03-15T05:39:00.000Z			IND	Asia		sputum	Homo sapiens	3	human																					732	732764646	313212112	PRJNA1087582			97.95	1601134	46	lineage2.2.1	MDR-TB	['input','tbprofiler','diff']	tuberculosis: unclassified		Mycobacterium tuberculosis
SAMN03648353	SRR2101106	WGS	UNIVERSITY OF OXFORD	SRX1095800	Illumina HiSeq 2500	PAIRED	RANDOM	GENOMIC	ILLUMINA	SRS991311	SRP061066	['SRR2101106','PRJNA282721','C00016867','SAMN03648353','c2021443-b70d-4f7a-9270-0c8875823452_R00000039_v3.bam','SRP061066','SRS991311','3648353','282721','SRX1095800']		2015-07-23T23:32:00.000Z			GBR	Europe										S		S					S	S								429	429486800	321923108	PRJNA282721	CRyPTIC_WHO2021_PMC7612554		99.59	1715413	39	lineage4.8	Sensitive	['tree','tbprofiler','diff','input','Napier_2020','Menardo_2018','Walker_2022','Menardo_2021']	tuberculosis: human-adapted	L4.8	Mycobacterium tuberculosis
SAMN09725784	SRR7617741	WGS	AGRESEARCH	SRX4482343	Illumina MiSeq	PAIRED	RANDOM PCR	GENOMIC	ILLUMINA	SRS3606691	SRP155672	['AgR1639_R2.fastq.gz','9725784','SRP155672','479921','SRX4482343','AgR1639','SRR7617741','SAMN09725784','PRJNA479921','SRS3606691']	2015	2018-07-29T22:08:00.000Z			NZL	Oceania	Waitati			2	deer																					164	164706420	92473027	PRJNA479921								input	tuberculosis: animal-adapted	La1	Mycobacterium bovis
SAMEA112910667	ERR11252646	WGS	IBV_CSIC	ERX10660824	NextSeq 2000	PAIRED	RANDOM	GENOMIC	ILLUMINA	ERS14911271	ERP146514	['1097147','ERS14911271','ERP146514','SAMEA112910667','ERR11252646','40862611','Xpatial_WGS_Mozambique_2018','PRJEB61426','ERX10660824','1751615_0']		2024-08-04T18:40:00.000Z																														628	628932579	279577108	PRJEB61426									tuberculosis: unclassified		Mycobacterium tuberculosis
SAMEA7526533	ERR4797980	WGS	FOUNDATION FOR MEDICAL RESEARCH INDIA	ERX4667398	NextSeq 500	PAIRED	RANDOM	GENOMIC	ILLUMINA	ERS5283006	ERP124850	['773292','SAMEA7526533','sample.12972','PRJEB41116','project.Mumbai','ERP124850','experiment.12972','ERX4667398','ERR4797980','ERS5283006','22460096','run.12972']		2021-11-09T23:04:00.000Z			IND	Asia	Mumbai					S	S				S	R	S	S							S		R	S		421	421199100	172989753	PRJEB41116	Walker_2022		99.52	1744005	58	lineage2.2.1	Pre-XDR-TB	['tree','diff','tbprofiler','Walker_2022','CRyPTIC_IND','input']	tuberculosis: unclassified		Mycobacterium tuberculosis
SAMN14344820	SRR11565746	AMPLICON	RUTGERS UNIVERSITY NEWARK	SRX8134615	Illumina MiSeq	PAIRED	PCR	GENOMIC	ILLUMINA	SRS6498026	SRP257019	['608724','14344820','SRX8134615','PRJNA608724','SAMN14344820','SRS6498026','SRR11565746','2492-DA-1635_S5_L001_R1_001.fastq','SRP257019','2492-DA-1635']		2020-04-17T23:34:00.000Z			UGA	Africa		sputum	Homo sapiens	3	human																					9	9464378	6267626	PRJNA608724									tuberculosis: unclassified		Mycobacterium tuberculosis
SAMEA13320989	ERR9285779	WGS	FZB	ERX8827892	NextSeq 500	PAIRED		GENOMIC	ILLUMINA	ERS10923725	ERP135372	['ERR9285779','ena-RUN-TAB-15-03-2022-16:45:21:974-9299','ERX8827892','SAMEA13320989','ERS10923725','114-GK','ena-EXPERIMENT-TAB-15-03-2022-16:45:21:974-9298','822241','PRJEB50767','ERP135372','27174722','2cd0bdb6-32c5-4af0-bebb-b7a34ee46296']		2022-05-22T11:49:00.000Z			KEN	Africa	Nairobi																									1367	1367453739	556019571	PRJEB50767			99.65	1737956	56	lineage4.3.4.2.1	Sensitive	['input','WGS_KEN','tbprofiler','tree','diff']	tuberculosis: unclassified		Mycobacterium tuberculosis
SAMN31674092	SRR22249602	WGS	INSTITUTE OF CLINICAL PATHOLOGY AND MEDICAL RESEARCH	SRX18226086	NextSeq 500	PAIRED	RANDOM	GENOMIC	ILLUMINA	SRS15722433	SRP407089	['31674092','20-002-0587_1.fastq.gz','PRJNA899911','20-002-0587','899911','SRR22249602','bp0','SRX18226086','SRP407089','SAMN31674092','SRS15722433']	2020	2022-11-09T19:19:00.000Z			AUS	Oceania	NSW		Homo sapiens	3	human																					984	984316929	368514534	PRJNA899911			99.44	1962831	66	lineage3	Sensitive	['tbprofiler','input','diff','tree']	tuberculosis: unclassified		Mycobacterium tuberculosis
SAMEA8741190	ERR5917705	WGS	SAN RAFFAELE SCIENTIFIC INSTITUTE	ERX5558819	NextSeq 500	PAIRED	RANDOM	GENOMIC	ILLUMINA	ERS6420773	ERP128645	['sample.26913','run.26913','22480021','773350','PRJEB44575','ERX5558819','project.Belarus_site06','ERR5917705','ERP128645','ERS6420773','SAMEA8741190','experiment.26913']		2021-11-11T12:55:00.000Z			BLR	Europe						S	S			S	S	R	S	S			S	S	S	S	S	S	S	S	S	458	458262840	184850671	PRJEB44575	['CRyPTIC_reuse_table','Walker_2022']		99.41	1755196	56	lineage2.2.1	HR-TB	['Walker_2022','tree','CRyPTIC_reuse_table','diff','tbprofiler','input','CRyPTIC_SanRaffaele_Belarus']	tuberculosis: unclassified		Mycobacterium tuberculosis
SAMN07213084	SRR5681164	WGS	UNIVERSITY OF WISCONSIN-MADISON	SRX2916477	Illumina HiSeq 2500	PAIRED	size fractionation	GENOMIC	ILLUMINA	SRS2282615	SRP109135	['SRP109135','SRS2282615','390065','SAMN07213084','SRR5681164','MB46','7213084','PRJNA390065','SRX2916477','MB46_AAGAGGCA-CTCTCTAT_L002_R1_001.fastq']	1998	2017-06-14T02:10:00.000Z			CAN	North America	Alberta		Homo sapiens	3	human																					1146	1146883758	616572403	PRJNA390065								['input','Napier_2020']	tuberculosis: human-adapted	L4.4.1.1	Mycobacterium tuberculosis
SAMN15521920	SRR12212963	WGS	TEXAS A&M UNIVERSITY	SRX8723559	Illumina NovaSeq 6000	PAIRED	RANDOM	GENOMIC	ILLUMINA	SRS6998757	SRP271673	['SRR12212963','PRJNA645974','SRX8723559','SRP271673','SRS6998757','15521920','SAMN15521920','bp0','127-15_cloneG_R1.fastq','645974','127-15_cloneG']	2019	2020-07-13T19:52:00.000Z			ZAF	Africa																										507	507603300	167448175	PRJNA645974			99.81	1749208	57	lineage4.9	Sensitive	['diff','tree','tbprofiler','input']	tuberculosis: human-adapted	L4	Mycobacterium tuberculosis	H37Rv
SAMEA114236306	ERR11798771	WGS	FZB	ERX11197238	NextSeq 500	PAIRED		GENOMIC	ILLUMINA	ERS16221581	ERP125309	['PRJEB41518','ena-EXPERIMENT-TAB-04-08-2023-10:04:31:742-20775','694899','ERP125309','SAMEA114236306','ena-STUDY-FZB-25-11-2020-10:55:15:280-693','CAR-138','ena-RUN-TAB-04-08-2023-10:04:31:743-20776','ERS16221581','ERR11798771','36855093','ERX11197238']	2014	2023-09-03T12:34:00.000Z			MDA	Europe																										699	699311468	297673477	PRJEB41518			99.42	1719419	59	lineage4.2.1	MDR-TB	['diff','tbprofiler','input','tree']	tuberculosis: unclassified		Mycobacterium tuberculosis
SAMN30381155	SRR21239936	WGS	STANFORD UNIVERSITY	SRX17249305	NextSeq 500	PAIRED	RANDOM	GENOMIC	ILLUMINA	SRS14814287	SRP394383	['pgy_351_R1.fastq.gz','SRX17249305','SRP394383','SAMN30381155','SRR21239936','SRS14814287','870648','pgy_351','PRJNA870648','30381155','bp0']	2017	2022-08-26T23:40:00.000Z			PRY	South America	Ciudad del Este	sputum	Homo sapiens	3	human																					284	284248440	132834415	PRJNA870648								['standford','input']	tuberculosis: unclassified		Mycobacterium tuberculosis
SAMN17254086	SRR13381261	WGS	SHENZHEN THIRD PEOPLE'S HOSPITAL	SRX9804174	Helicos HeliScope	SINGLE	RANDOM	GENOMIC	HELICOS	SRS7988387	SRP299848	['17254086','685530','SRP299848','SRX9804174','SRS7988387','bp0','Mtb lsolate-106','SAMN17254086','SRR13381261','library-106','PRJNA685530','106.gz']	2020	2021-01-07T19:30:00.000Z							Homo sapiens	3	human																					649	649879575	811169882	PRJNA685530									tuberculosis: human-adapted	L4	Mycobacterium tuberculosis	H37Rv
SAMEA3671247	ERR1193837	WGS	UNIVERSITY OF BASEL	ERX1267150	Illumina HiSeq 2500	PAIRED	RANDOM	GENOMIC	ILLUMINA	ERS978396	ERP012852	['ERP012852','ena-RUN-UNIVERSITY OF BASEL-16-12-2015-16:26:05:081-178','ena-STUDY-UNIVERSITY OF BASEL-19-10-2015-17:08:25:268-8','ERS978396','PRJEB11460','5806917','G04575','SAMEA3671247','ERR1193837','ERX1267150','343620','ena-EXPERIMENT-UNIVERSITY OF BASEL-16-12-2015-16:26:05:080-178']		2016-09-29T14:45:00.000Z																														920	920094850	606012390	PRJEB11460			99.81	1539355	35	lineage4.3.4.2	Sensitive	['tbprofiler','Stucki_2016','Menardo_2021','input','diff','Napier_2020','tree']	tuberculosis: human-adapted	L4.3.4.2	Mycobacterium tuberculosis
SAMN38210304	SRR26794319	WGS	HMS	SRX22491951	Illumina HiSeq 4000	SINGLE	cDNA	GENOMIC	ILLUMINA	SRS19505066	SRP471323	['SAMN38210304','SRX22491951','SRR26794319','bp0','PRJNA1039243','SRP471323','1039243','7081','Peru7081','38210304','Peru7081_R1.fastq.gz','SRS19505066']	2011	2023-11-11T22:53:00.000Z			PER	South America		sputum	Homo sapiens	3	human																					176	176393400	86899893	PRJNA1039243								standford	tuberculosis: unclassified		Mycobacterium tuberculosis
SAMN05577311	SRR4034334	WGS	HARVARD MEDICAL SCHOOL	SRX2025633	Illumina HiSeq 2000	PAIRED	RANDOM	GENOMIC	ILLUMINA	SRS1620062	SRP082185	['SRX2025633','SRS1620062','SRP082185','P39-Lung3-B2','PRJNA323744','5577311','SRR4034334','323744','788-L3B2_1.fastq.gz','SAMN05577311']	2013-11	2016-08-16T02:19:00.000Z		29.6483 S 30.3318 E	ZAF	Africa	Kwazulu-Natal	lung	Homo sapiens	3	human																					322	322839430	219987228	PRJNA323744								['input','intrapatient_ZAF','denylist','Napier_2020']	tuberculosis: human-adapted	L4.1.2	Mycobacterium tuberculosis
SAMEA111556214	ERR10465938	WGS	FZB	ERX9987798	NextSeq 500	PAIRED		GENOMIC	ILLUMINA	ERS13666260	ERP010814	['7134-16','PRJEB9680','ERP010814','SAMEA111556214','31733189','ena-STUDY-FZB-22-06-2015-17:16:39:392-292','ena-EXPERIMENT-TAB-07-11-2022-10:00:47:006-26472','ERS13666260','ERR10465938','287903','ERX9987798','ena-RUN-TAB-07-11-2022-10:00:47:006-26473']		2022-11-21T09:53:00.000Z																														1068	1068956571	470415661	PRJEB9680			99.61	1654793	55	lineage4.8	Sensitive	['tree','diff','tbprofiler','input']	tuberculosis: unclassified		Mycobacterium tuberculosis
SAMN35982155	SRR25207012	WGS	CHINESE CENTER FOR DISEASE CONTROL AND PREVENTION	SRX20953675	Illumina HiSeq 2500	PAIRED	RANDOM	GENOMIC	ILLUMINA	SRS18230651	SRP448193	['SRS18230651','bp0','MDRTB543.bam','SRR25207012','SAMN35982155','987438','PRJNA987438','SRX20953675','TBMDR543','SRP448193','35982155']	2017	2023-10-16T21:56:00.000Z						sputum	Homo sapiens	3	human																					1222	1222136100	240237627	PRJNA987438									tuberculosis: unclassified		Mycobacterium tuberculosis
SAMN15703152	SRR12395131	WGS	WADSWORTH CENTER	SRX8893766	MinION	SINGLE	RANDOM	GENOMIC	OXFORD_NANOPORE	SRS7152788	SRP276100	['PRJNA650381','A54','SRS7152788','SRR12395131','bp0','IDR1900049305-01-02.fastq.gz','650381','SRX8893766','IDR1900049305-01-02','15703152','SAMN15703152','SRP276100']	2019	2020-08-05T13:30:00.000Z		40.7481119 N 73.98438414 W	USA	North America	New York	As reported: ZLYNO	Homo sapiens	3	human																					607	607048103	555409427	PRJNA650381									tuberculosis: unclassified		Mycobacterium tuberculosis
SAMN19113402	SRR14520144	WGS	MDUPHL	SRX10865428	NextSeq 500	PAIRED	RANDOM	GENOMIC	ILLUMINA	SRS8960768	SRP319622	['AUSMDU00034086','19113402','AUSMDU00034086_R1.fq.gz','SAMN19113402','SRP319622','SRS8960768','729189','bp0','PRJNA729189','SRR14520144','NS500345_H5JM3BGXC_AUSMDU00034086','SRX10865428']	2013	2021-05-15T04:00:00.000Z			AUS	Oceania	Northern Territory		Homo sapiens	3	human																					2849	2849451599	1300983768	PRJNA729189								input	tuberculosis: unclassified		Mycobacterium tuberculosis
SAMEA112806489	ERR11082853	WGS	FZB	ERX10530222	NextSeq 500	PAIRED		GENOMIC	ILLUMINA	ERS14814035	ERP010814	['ERP010814','287903','8975-17','ena-STUDY-FZB-22-06-2015-17:16:39:392-292','SAMEA112806489','33894584','ena-EXPERIMENT-TAB-22-03-2023-09:49:52:892-113973','PRJEB9680','ERR11082853','ena-RUN-TAB-22-03-2023-09:49:52:892-113974','ERX10530222','ERS14814035']		2023-07-21T05:51:00.000Z																														746	746487694	330437100	PRJEB9680			99.41	1677476	56	lineage4.2.2.1	MDR-TB	['input','tree','diff','tbprofiler']	tuberculosis: unclassified		Mycobacterium tuberculosis
SAMN32709587	SRR23061758	AMPLICON	GENOSCREEN	SRX19014923	Illumina MiSeq	PAIRED	PCR	GENOMIC	ILLUMINA	SRS16434388	SRP417183	['SRR23061758','32709587','923280','Deeplex156','SRS16434388','bp0','SRP417183','PRJNA923280','0340-2018-03276','SRX19014923','0340-2018-03276_S15_L001_R1_001.fastq.gz','SAMN32709587']		2023-01-12T09:45:00.000Z			COM	Africa		skin	Homo sapiens	3	human																					34	34679321	18849642	PRJNA923280									leprosy		Mycobacterium leprae
SAMN18650579	SRR14179704	WGS	NATIONAL INSTITUTE OF FUNDAMENTAL STUDIES	SRX10547755	Illumina NovaSeq 6000	PAIRED	PCR	GENOMIC	ILLUMINA	SRS8659326	SRP313920	['SAMN18650579','18650579','SRR14179704','SRX10547755','SRS8659326','5_1.fastq.gz','PRJNA720449','SRP313920','MDR2','720449','bp0','5']	2019	2021-04-08T03:57:00.000Z		7.8731 N 80.7718 E	LKA	Asia		sputum	Homo sapiens	3	human																					4651	4651900790	1527117333	PRJNA720449								input	tuberculosis: unclassified		Mycobacterium tuberculosis
SAMN02231153	['SRR998750','SRR1049968','SRR998751','SRR998749','SRR998748']	WGS		['SRX356975','SRX392068','SRX356976','SRX356977']	Illumina HiSeq 2000	PAIRED	RANDOM	GENOMIC	ILLUMINA	SRS485076		['H75M2ADXX130904.2.Illumina_P5-Waxow_P7-Kilay.bam','SAMN02231153','SRS485076','SRR998750','SRX356977','SRR998751','211686','PRJNA211686','D2FUTACXX130901.8.tagged_320.bam','2253275.WR37049.Solexa-175683.C2DTNACXX130905.P','SRX356976','C2DTNACXX130905.5.tagged_320.bam','SRR1049968','SRR998749','SRP030091','2253275.WR37048.Solexa-174556.H79A7ADXX131107.P','H79A7ADXX131107.1.Illumina_P5-Waxow_P7-Kilay.bam','2253275.WR37048.Solexa-174556.H75M2ADXX130904.P','SRX356975','SRR998748','H75M2ADXX130904.1.Illumina_P5-Waxow_P7-Kilay.bam','SRX392068','MAL020141','PRJNA211726','2231153','2253275.WR37049.Solexa-175683.D2FUTACXX130901.P']					MLI	Africa	Point G Hospital	As reported: bodily fluid	Homo sapiens	3	human																					1465	1467688772	620699442	PRJNA211686			99.35	7138192	163	lineage4.1.3	Pre-XDR-TB	['tree','diff','input','tbprofiler','Napier_2020','Menardo_2021','Menardo_2018']	tuberculosis: human-adapted	L4.1.3	Mycobacterium tuberculosis
SAMN43535433	SRR30630045	WGS	MINISTRY OF PUBLIC HEALTH (THAILAND)	SRX26051915	NextSeq 500	PAIRED	RANDOM	GENOMIC	ILLUMINA	SRS22622325	SRP503470	['SRP503470','MTBCR170565_S71_1.fastq.gz','SRR30630045','43535433','MTBCR170565','SRS22622325','PRJNA833906','SRX26051915','SAMN43535433','833906']	2018	2024-09-11T03:47:00.000Z		19.9105 N 99.8406 E	THA	Asia	Chiang Rai	sputum	Homo sapiens	3	human																					267	267955040	130853481	PRJNA833906									tuberculosis: human-adapted	L1.1.1.8	Mycobacterium tuberculosis
SAMN06854731	['SRR5488585','SRR5488645']	AMPLICON		['SRX2771493','SRX2771433']	Illumina MiSeq	PAIRED	PCR	GENOMIC	ILLUMINA	SRS2154907		['SRR5488645','SRX2771493','SRS2154907','384604','X-12_Culture 2','SAMN06854731','SRX2771433','PRJNA384604','X-12_Culture5','X-12_Culture2','X-12_Culture 5','X-12','6854731','SRP105767','SRR5488585','Mycobacterium-tuberculosis-X-12_S53_L001_R1_001.fastq.gz','TB-X-12_R2_001.fastq.gz']																																220	220720892	141237344	PRJNA384604									tuberculosis: unclassified		Mycobacterium tuberculosis
SAMEA6599710	ERR6057632	WGS	WELLCOME SANGER INSTITUTE	ERX5696499	HiSeq X Ten	PAIRED	RANDOM	GENOMIC	ILLUMINA	ERS4363983	ERP024108	['5347f46c-532e-11ea-a08b-fa163e2f1184','ERX5696499','SC_RUN_34154_8#104','SC_EXP_34154_8#104','SAMEA6599710','ERP024108','ERR6057632','19707092','ERS4363983','PRJEB21813','512657','Mycobacteria_in_non_CF_bronchiectasis_patients-sc-4853']		2021-06-30T10:40:00.000Z																														466	466775730	140218428	PRJEB21813									NTM: avium complex		Mycobacterium avium
SAMEA114625946	ERR12268438	WGS	Campania Region Hospital	ERX11678655	NextSeq 500	PAIRED	other	GENOMIC	ILLUMINA	ERS17008433	ERP154616	['ERS17008433','E-MTAB-13058_2:2019_CO_9_S43','ERP154616','E-MTAB-13058_2:2019_CO_9_S43_p','SAMEA114625946','1042066','PRJEB69682','ERR12268438','E-MTAB-13058_2:2019_CO_9_S43_R','ERX11678655','38308022','E-MTAB-13058_2']		2023-11-19T13:03:00.000Z																														326	326278384	148931142	PRJEB69682			99.41	1616472	54	lineage4.3	HR-TB	['diff','tree','tbprofiler','input']	tuberculosis: human-adapted	L4	Mycobacterium tuberculosis	H37Rv
SAMEA7525117	ERR4796661	WGS	FOUNDATION FOR MEDICAL RESEARCH INDIA	ERX4666075	NextSeq 500	PAIRED	RANDOM	GENOMIC	ILLUMINA	ERS5281592	ERP124850	['sample.1386','experiment.1386','project.Mumbai','PRJEB41116','22458682','SAMEA7525117','ERP124850','run.1386','ERR4796661','ERX4666075','ERS5281592','773292']		2021-11-09T22:03:00.000Z			IND	Asia	Mumbai					S	S			S	R	R	S	S				S		S	S	S	S	S	S	904	904466400	392873044	PRJEB41116	['CRyPTIC_reuse_table','Walker_2022']		99.27	1580971	49	lineage1.2.2.2	HR-TB	['CRyPTIC_IND','tree','diff','tbprofiler','CRyPTIC_reuse_table','Walker_2022','input']	tuberculosis: unclassified		Mycobacterium tuberculosis
SAMN14344336	SRR11564996	AMPLICON	RUTGERS UNIVERSITY NEWARK	SRX8134281	Illumina MiSeq	PAIRED	PCR	GENOMIC	ILLUMINA	SRS6497719	SRP256991	['SAMN14344336','SRX8134281','14344336','SRR11564996','608715','SRS6497719','2492-DA-1141','2492-DA-1141_S87_L001_R1_001.fastq','PRJNA608715','SRP256991']		2020-04-17T19:31:00.000Z			KEN	Africa		sputum	Homo sapiens	3	human																					24	24693634	14264310	PRJNA608715									tuberculosis: unclassified		Mycobacterium tuberculosis
SAMEA7156683	['ERR5864305','ERR5864306','ERR5864307']	WGS		['ERX5510100','ERX5510102','ERX5510101']	Illumina HiSeq 2500	PAIRED		GENOMIC	ILLUMINA	ERS4917146		['G07969','ena-EXPERIMENT-Swiss Tropical and Public Health Institute-03-05-2021-19:33:15:126-771','19060424','ERX5510102','ERX5510101','ERS4917146','ERX5510100','674180','ena-EXPERIMENT-Swiss Tropical and Public Health Institute-03-05-2021-19:33:15:126-769','ERP123095','SAMEA7156683','ena-RUN-Swiss Tropical and Public Health Institute-03-05-2021-19:33:15:126-769','ERR5864306','SRS8942534','ena-STUDY-Swiss Tropical and Public Health Institute-27-07-2020-11:23:30:592-1894','ena-EXPERIMENT-Swiss Tropical and Public Health Institute-03-05-2021-19:33:15:126-770','ERR5864307','PRJEB39561','ena-RUN-Swiss Tropical and Public Health Institute-03-05-2021-19:33:15:126-771','ena-RUN-Swiss Tropical and Public Health Institute-03-05-2021-19:33:15:126-770','ERR5864305']					GEO	Asia																										899	900114108	455775309	PRJEB39561								['R-MDR_GEO','input']	tuberculosis: unclassified		Mycobacterium tuberculosis
SAMEA1971616	ERR275184	WGS	FACULDADE DE FARMCIA DA UNIVERSIDADE DE LISBOA, LI	ERX249506	Illumina HiSeq 2000	PAIRED	RANDOM	GENOMIC	ILLUMINA	ERS247979	ERP002611	['226654','ERR275184','ERS247979','FFUL_KAUST_MTB4','PRJEB1931','ERX249506','ena-RUN-FFUL-20-05-2013-16:35:08:787-4','Whole Genome Sequencing of Mycobacterium tuberculosis isolates from Lisbon, Portugal','ena-EXPERIMENT-FFUL-20-05-2013-16:35:08:787-4','ERP002611','2397591','SAMEA1971616']	2008	2013-11-05T21:08:00.000Z			PRT	Europe																										529	529796914	360244653	PRJEB1931			99.74	756705	17	lineage4.3.4.2	HR-TB	['Menardo_2018','tree','tbprofiler','diff','Menardo_2021','input','Nimmo_2024','Napier_2020']	tuberculosis: human-adapted	L4.3.4.2	Mycobacterium tuberculosis
SAMN40031623	SRR28045649	WGS	CHRISTIAN MEDICAL COLLAGE, VELLORE	SRX23696876	Illumina NovaSeq 6000	PAIRED	RANDOM	GENOMIC	ILLUMINA	SRS20526936	SRP226525	['SAMN40031623','SRR28045649','SRS20526936','3301010444','575883','40031623','SRX23696876','PRJNA575883','3301010444_R1.fastq.gz','SRP226525']	2020	2024-02-22T07:24:00.000Z		21.7679 N 78.8718 E	IND	Asia	Madhya Pradesh - Bhairopur		Homo sapiens	3	human																					1017	1017314180	317357019	PRJNA575883			99.16	1837311	60	lineage1.1.2	Sensitive	['input','tbprofiler','tree','diff']	tuberculosis: unclassified		Mycobacterium tuberculosis
SAMN43779952	SRR30673650	WGS	FIND, THE FOUNDATION FOR INNOVATIVE NEW DIAGNOSTICS	SRX26091983	NextSeq 500	PAIRED	RANDOM	GENOMIC	ILLUMINA	SRS22658301	SRP532857	['SRS22658301','TB038040088','SRR30673650','TB038040088_R1.fastq.gz','SAMN43779952','43779952','PRJNA1160005','SRX26091983','WGS-TB038040088','SRP532857','1160005']	2021	2024-09-16T05:01:00.000Z			GEO	Asia		sputum	Homo sapiens	3	human																					714	714831955	314524963	PRJNA1160005									tuberculosis: unclassified		Mycobacterium tuberculosis
SAMEA115738374	ERR13260631	WGS	UNIVERSITY OF OXFORD, NUFFIELD DEPARTMENT OF MEDIC	ERX12631044	Illumina NovaSeq 6000	PAIRED	RANDOM PCR	GENOMIC	ILLUMINA	ERS20248018	ERP161058	['1124794','ERR13260631','PRJEB76547','webin-reads-2f4f77548949','41857478','b28b5ff0-515d-42d2-bc0f-19e45ec26bb9','SAMEA115738374','ERX12631044','2f4f77548949','ERS20248018','ERP161058']	2021	2024-08-04T17:23:00.000Z			PER	South America																										1413	1413412850	429754585	PRJEB76547								CRyPTIC_2024	tuberculosis: unclassified		Mycobacterium tuberculosis
SAMEA104153433	ERR2027221	Targeted-Capture	UNIVERSITY COLLEGE LONDON	ERX2086373	Illumina MiSeq	PAIRED	other	GENOMIC	ILLUMINA	ERS1812451	ERP023961	['SAMEA104153433','402028','7614155','ena-EXPERIMENT-UNIVERSITY COLLEGE LONDON-06-07-2017-12:09:11:645-20','ERX2086373','ena-RUN-UNIVERSITY COLLEGE LONDON-06-07-2017-12:09:11:645-20','ERR2027221','PRJEB21685','ERP023961','ERS1812451','ena-STUDY-UNIVERSITY COLLEGE LONDON-06-07-2017-12:09:14:013-441','Mtb_2192']	2015	2022-07-17T05:54:00.000Z			GBR	Europe		sputum	Homo sapiens	3	human																					1013	1013493325	469863210	PRJEB21685									tuberculosis: unclassified		Mycobacterium tuberculosis
SAMN08626248	SRR6824382	WGS	BEIJING INSTITUTE OF GENOMICS,CHINESE ACADEMY OF SCIENCES	SRX3781015	HiSeq X Ten	PAIRED	RANDOM	GENOMIC	ILLUMINA	SRS3034562	SRP134826	['SRR6824382','MTB15462_D16105870_H352TALXX_L3_2.clean.fq.gz','MDR_15462','SRX3781015','SRP134826','SAMN08626248','PRJNA436454','8626248','436454','SRS3034562']	2007	2018-03-12T06:04:00.000Z		36.40 N 117.00 E	CHN	Asia	Shandong	sputum	Homo sapiens	3	human																					2088	2088939300	817446869	PRJNA436454			99.16	1780304	61	lineage2.2.1	RR-TB	['tbprofiler','input','Menardo_2021','Napier_2020','diff','tree']	tuberculosis: human-adapted	L2.2.1	Mycobacterium tuberculosis
SAMN20512362	SRR15316260	WGS	SCHOOL OF PUBLIC HEALTH, FUDAN UNIVERSITY	SRX11620752	Illumina HiSeq 2000	PAIRED	PCR	GENOMIC	ILLUMINA	SRS9656014	SRP330727	['SRX11620752','1998-Middle-005','SRP330727','SRR15316260','SAMN20512362','bp0','B42','SRS9656014','PRJNA751240','B42_R1.fastq.gz','751240','20512362']	1998	2021-08-01T01:26:00.000Z		30.21 N 120.04 E	CHN	Asia	Zheijiang	sputum	Homo sapiens	3	human																					1592	1592633400	613042696	PRJNA751240								['timelapse_Zhejiang_CHN','input']	tuberculosis: unclassified		Mycobacterium tuberculosis
SAMEA7555841	ERR4822420	WGS	IML GAUTING	ERX4692410	NextSeq 500	PAIRED	RANDOM	GENOMIC	ILLUMINA	ERS5312484	ERP124948	['773305','ERR4822420','sample.26199','PRJEB41208','project.Cryptic_3rd','ERX4692410','SAMEA7555841','experiment.26199','ERS5312484','ERP124948','22475196','run.26199']		2021-11-11T03:17:00.000Z			UKR	Europe						S				I	R	R	S	S				R		S	S	S	S	S	R	838	838398307	372743716	PRJEB41208	['Walker_2022','CRyPTIC_reuse_table']		99.54	1607503	54	lineage2.2.1	MDR-TB	['tree','input','diff','CRyPTIC_Gauting','Walker_2022','tbprofiler','CRyPTIC_reuse_table']	tuberculosis: unclassified		Mycobacterium tuberculosis
SAMN16990887	SRR13214443	WGS	UNIVERSITY OF SYDNEY	SRX9647492	NextSeq 500	PAIRED	RANDOM	GENOMIC	ILLUMINA	SRS7846950	SRP297006	['3324_R1.fastq.gz','PRJNA682454','3324','SRS7846950','682454','SRX9647492','bp0','SAMN16990887','SRR13214443','16990887','SRP297006']		2020-12-08T09:15:00.000Z			ESP	Europe		feces	Ovis aries	3	domestic sheep																					602	602466942	249868765	PRJNA682454									NTM: avium complex		Mycobacterium avium subsp. paratuberculosis
SAMN06092349	SRR5067407	WGS	UNIVERSITY OF MELBOURNE	SRX2387705	Illumina HiSeq 2500	PAIRED	RANDOM	GENOMIC	ILLUMINA	SRS1829648	SRP094134	['SRX2387705','HCMC0652','SRS1829648','bp0','355614','SRR5067407','SRP094134','02MTB1328_S126_L002_2.fastq.gz','6092349','PRJNA355614','SAMN06092349']	2010-07	2016-12-01T20:59:00.000Z		10.82 N 106.63 E	VNM	Asia	Ho Chi Minh City	sputum	Homo sapiens	3	human																					386	386546142	189700291	PRJNA355614			99.5	1339809	45	lineage4.3.1	Sensitive	['Napier_2020','input','tbprofiler','tree','Nimmo_2024','diff','Menardo_2021']	tuberculosis: human-adapted	L4.3.1	Mycobacterium tuberculosis
SAMEA115474890	ERR12861373	WGS	FZB	ERX12234184	NextSeq 2000	PAIRED		GENOMIC	ILLUMINA	ERS18730220	ERP155761	['42735988','ERP155761','SAMEA115474890','ERR12861373','ena-RUN-TAB-09-04-2024-07:38:17:094-276931','ena-EXPERIMENT-TAB-09-04-2024-07:38:17:093-276930','22001649','PRJEB70863','ERS18730220','ERX12234184','1099072','58e09715-988e-44b5-93dc-ec559775a03f']	2008	2024-08-14T21:58:00.000Z			DEU	Europe																										439	439800139	149916449	PRJEB70863									NTM: avium complex		Mycobacterium avium
SAMN07659406	SRR6045401	WGS	MODMEDMICOXFORD	SRX3192465	Illumina MiSeq	PAIRED	RANDOM	GENOMIC	ILLUMINA	SRS2520373	SRP117784	['SRP117784','401515','SRX3192465','7659406','MMMOSAM:7b6e2ad6-cafc-4a5c-94c0-dd73d94c6776','SRR6045401','PRJNA401515','SRS2520373','SAMN07659406','MMMOSRA:7b6e2ad6-cafc-4a5c-94c0-dd73d94c6776']	2016	2017-10-27T16:52:00.000Z	Mycobacterium infection		GBR	Europe	Oxford		Homo sapiens	3	human																					529	529878394	315780081	PRJNA401515									unclassified mycobacteria		Mycobacterium sp.
SAMN07660420	SRR6045103	WGS	MODMEDMICOXFORD	SRX3192253	Illumina MiSeq	PAIRED	RANDOM	GENOMIC	ILLUMINA	SRS2520967	SRP117784	['MMMOSRA:06efba96-6ea8-4d63-8345-86202e3fba10','MMMOSAM:06efba96-6ea8-4d63-8345-86202e3fba10','PRJNA401515','SAMN07660420','SRS2520967','SRR6045103','SRX3192253','7660420','401515','SRP117784']	2016	2017-10-27T16:27:00.000Z			GBR	Europe	Oxford		Homo sapiens	3	human																					334	334007602	209136407	PRJNA401515									NTM: avium complex		Mycobacterium intracellulare
SAMEA6797860	['ERR4423598','ERR4423597']	WGS		['ERX4364155','ERX4364156']	Illumina HiSeq 2500	PAIRED		GENOMIC	ILLUMINA	ERS4525524		['ena-RUN-Swiss Tropical and Public Health Institute-07-08-2020-15:52:46:922-126','ERR4423597','ERP121304','SAMEA6797860','ERR4423598','ena-RUN-Swiss Tropical and Public Health Institute-07-08-2020-15:52:46:922-125','PRJEB37945','ERX4364156','641061','ERS4525524','ena-EXPERIMENT-Swiss Tropical and Public Health Institute-07-08-2020-15:52:46:922-125','ena-STUDY-Swiss Tropical and Public Health Institute-22-04-2020-16:47:21:746-61','ERX4364155','ena-EXPERIMENT-Swiss Tropical and Public Health Institute-07-08-2020-15:52:46:922-126','G19962','15764987']					CIV	Africa																										187	187663008	103670430	PRJEB37945			99.41	781148	18	lineage4.1.3	MDR-TB	['tree','input','tbprofiler','diff']	tuberculosis: unclassified		Mycobacterium tuberculosis
SAMEA112250019	ERR10680042	WGS	FZB	ERX10147870	NextSeq 500	PAIRED		GENOMIC	ILLUMINA	ERS14360882	ERP010814	['ERX10147870','ena-RUN-TAB-19-12-2022-09:14:45:051-45930','ena-EXPERIMENT-TAB-19-12-2022-09:14:45:051-45929','PRJEB9680','ERP010814','18012370','ERR10680042','287903','ena-STUDY-FZB-22-06-2015-17:16:39:392-292','ERS14360882','SAMEA112250019','32342027']		2022-12-27T02:27:00.000Z																														678	678797131	298936898	PRJEB9680			99.35	1648819	56	lineage6.2.2	MDR-TB	['tbprofiler','input','tree','diff']	tuberculosis: unclassified		Mycobacterium tuberculosis
SAMEA9069860	ERR6362254	WGS	Swiss-TPH	ERX5627069	Illumina HiSeq 2500	SINGLE	RANDOM	GENOMIC	ILLUMINA	ERS6798168	ERP129488	['ERS6798168','PRJEB45389','737713','SAMEA9069860','ERX5627069','20453141','ERR6362254','WGS RR-TB Khayelitsha','G33231_1','ERP129488']		2021-10-13T18:03:00.000Z			ZAF	Africa																										408	408618500	230413375	PRJEB45389								R-RR_HIVcoinf_ZAF	tuberculosis: unclassified		Mycobacterium tuberculosis
SAMEA104447393	ERR2229286	WGS	STATENS SERUM INSTITUT	ERX2282625	NextSeq 500	PAIRED	RANDOM	GENOMIC	ILLUMINA	ERS2065335	ERP022352	['ena-EXPERIMENT-STATENS SERUM INSTITUT-21-12-2017-12:46:39:834-499','DKC2-0409','ERR2229286','ena-RUN-STATENS SERUM INSTITUT-21-12-2017-12:46:39:834-499','PRJEB20214','SAMEA104447393','8235000','ERX2282625','ERP022352','ena-STUDY-STATENS SERUM INSTITUT-03-04-2017-09:47:03:433-394','ERS2065335','388615']	2009	2017-12-22T15:30:00.000Z			DNK	Europe		pleural fluid	Homo sapiens	3	human																					514	514726257	253377470	PRJEB20214			98.87	994101	27	lineage4.8	Sensitive	['Napier_2020','diff','input','outbreak_1112-15_DNK','tbprofiler']	tuberculosis: human-adapted	L4.8	Mycobacterium tuberculosis
SAMN05576339	SRR4037696	WGS	HARVARD MEDICAL SCHOOL	SRX2028818	Illumina HiSeq 2000	PAIRED	RANDOM	GENOMIC	ILLUMINA	SRS1623153	SRP082185	['SRS1623153','323744','SRX2028818','757-L3B1_1.fastq.gz','P28-Lung3-B1','SRR4037696','SAMN05576339','PRJNA323744','5576339','SRP082185']	2013-08	2016-08-18T14:43:00.000Z		29.6483 S 30.3318 E	ZAF	Africa	Kwazulu-Natal	lung	Homo sapiens	3	human																					204	204971420	137741893	PRJNA323744								['input','intrapatient_ZAF','denylist','Napier_2020']	tuberculosis: human-adapted	L4.4.1.1	Mycobacterium tuberculosis
SAMN21855914	SRR16088570	WGS	NIH / NIAID	SRX12374745	NextSeq 500	PAIRED	RANDOM	GENOMIC	ILLUMINA	SRS10345654	SRP338907	['SRP338907','5763_916','766649','21855914','SRR16088570','SAMN21855914','SRS10345654','bp0','PRJNA766649','SRX12374745','TBPO-1080_lib34520_nextseq_n0283_151bp.filtered_2nd.1.fastq.gz']	2018	2021-10-16T12:48:00.000Z		41.7151 N 44.8271 E	GEO	Asia	Tbilisi	sputum	Homo sapiens	3	human																					560	560830635	245167970	PRJNA766649			99.75	1667138	56	lineage4.1.2.1	Pre-XDR-TB	['input','tbprofiler','diff','tree']	tuberculosis: unclassified		Mycobacterium tuberculosis
SAMN43397207	SRR30443783	WGS	WADSWORTH CENTER	SRX25869357	NextSeq 500	PAIRED	RANDOM	GENOMIC	ILLUMINA	SRS22482922	SRP338930	['43397207','IDR2400026569-01-01','766641','IDR2400026569-01-01.R1.fastq.gz','SRP338930','SAMN43397207','SRX25869357','PRJNA766641','SRR30443783','SRS22482922']	2024	2024-08-28T16:47:00.000Z			USA	North America	New York state	As reported: bronchoalveolar lavage	Homo sapiens	3	human																					362	362176670	158144802	PRJNA766641									tuberculosis: unclassified		Mycobacterium tuberculosis
SAMN08613060	SRR6785423	WGS	SAN RAFFAELE	SRX3744705	NextSeq 500	PAIRED	RANDOM	GENOMIC	ILLUMINA	SRS3001111	SRP128089	['SRS3001111','SRX3744705','bp0','8613060','7637-13_WGS','PRJNA428596','7637-13','7637-13_lib3866_nextseq_n0028_151bp.gatk.bam','SRR6785423','SAMN08613060','SRP128089','428596']		2018-02-27T06:12:00.000Z							Homo sapiens	3	human																					1181	1181277421	634932258	PRJNA428596								input	tuberculosis: unclassified		Mycobacterium tuberculosis
SAMN41598577	SRR29231055	WGS	FIND, THE FOUNDATION FOR INNOVATIVE NEW DIAGNOSTICS	SRX24749896	Illumina HiSeq 2000	PAIRED	RANDOM	GENOMIC	ILLUMINA	SRS21470484	SRP507535	['SRP507535','D736BB_1700002963A4','PRJNA1109295','SAMN41598577','TB-IS-1041-292_S87_R1_001.fastq.gz','41598577','SRS21470484','1109295','D736BB_1700002963A4_292','SRX24749896','SRR29231055']		2024-05-30T06:19:00.000Z							Homo sapiens	3	human																					303	303603016	143569843	PRJNA1109295								WHO_mutations_2023	tuberculosis: unclassified		Mycobacterium tuberculosis
SAMEA1707480	ERR234694	WGS	SC	ERX209199	Illumina HiSeq 2000	PAIRED	RANDOM	GENOMIC	ILLUMINA	ERS181602	ERP000192	['ERR234694','ERX209199','2626F-sc-2012-10-11T13:41:09Z-1494372','PRJEB2138','SC_RUN_8987_5#43','Variation discovery in Russian TB isolates-sc-2010','ERS181602','SC_EXP_8987_5#43','203970','Variation discovery in Russian TB isolates-sc-2010-04-20','SAMEA1707480','1939709','ERP000192']	2010	2013-03-08T04:11:00.000Z			RUS	Europe	Samara		Homo sapiens	3	human					S		S						S	S							954	954020000	468662101	PRJEB2138	CRyPTIC_WHO2021_PMC7612554		99.64	1827127	41	lineage4.8	Sensitive	['diff','tree','Stucki_2016','Menardo_2018','Napier_2020','Walker_2022','input','tbprofiler']	tuberculosis: human-adapted	L4.8	Mycobacterium tuberculosis
SAMD00142397	DRR188845	WGS	RIT_JATA	DRX179310	Illumina MiSeq	PAIRED	other	GENOMIC	ILLUMINA	DRS200670	DRP007602	['PRJDB7494','DRR188845','DRS200670','DRX179310','20795471','DRP007602','754720','SAMD00142397']	2017	2021-08-14T17:22:00.000Z			JPN	Asia	Chubu-Hokuriku		Homo sapiens	3	human																					718	718969235	441106532	PRJDB7494			99.43	1495416	99	lineage1.2.1.2.1	Sensitive	['tree','tbprofiler','input','diff']	tuberculosis: unclassified		Mycobacterium tuberculosis
SAMN08376326	SRR6480433	WGS	RADBOUDUMC	SRX3570349	Illumina HiSeq 2000	PAIRED	PCR	GENOMIC	ILLUMINA	SRS2841347	SRP130118	['SRX3570349','Index15_34','8376326','SRR6480433','SRP130118','PRJNA430531','SRS2841347','bp0','430531','SAMN08376326','Index15_34_2.fq.gz','900229']	2009	2018-01-18T11:12:00.000Z			IDN	Asia	Bandung	cerebrospinal fluid	Homo sapiens	3	human																					606	606396642	468948238	PRJNA430531			99.48	1580580	34	lineage4.1.2.1	HR-TB	['tree','tbprofiler','input','diff']	tuberculosis: human-adapted	L4.1.1	Mycobacterium tuberculosis	X-type
SAMEA6153153	ERR3639734	WGS	ROBERT-KOCH INSTITUTE	ERX3633422	Illumina MiSeq	PAIRED		GENOMIC	ILLUMINA	ERS3953187	ERP118219	['ena-STUDY-ROBERT-KOCH INSTITUTE-04-11-2019-10:19:24:114-42','13444640','ERP118219','SAMEA6153153','4153-13','ena-RUN-ROBERT-KOCH INSTITUTE-04-11-2019-10:19:18:438-40','ERX3633422','ena-EXPERIMENT-ROBERT-KOCH INSTITUTE-04-11-2019-10:19:18:438-40','592944','ERS3953187','ERR3639734','PRJEB35201']		2019-12-03T09:22:00.000Z			DEU	Europe																										535	535010936	351203656	PRJEB35201			99.64	923161	59	lineage2.2.1	Pre-XDR-TB	['diff','tree','tbprofiler','clusters_DEU','input']	tuberculosis: unclassified		Mycobacterium tuberculosis
SAMN02443884	SRR1055160	Tn-Seq	BI	SRX396143	Illumina HiSeq 2000	PAIRED	RANDOM	GENOMIC	ILLUMINA	SRS517183	SRP001860	['SAMN02443884','63503','2443884','CS_TraCS242','SRP001860','SRR1055160','SRS517183','C2LY6ACXX131123.3.revcomp_of_tagged_57.bam','232329.WR39258.Solexa-194932.C2LY6ACXX131123.P','TRaCS_for_M_tuberculosis','SRX396143','PRJNA63503']	2013-10	2013-12-19T01:31:00.000Z			USA	North America	MA	As reported: spleen	Mus musculus	2	mouse																					3230	3230249670	1890312278	PRJNA63503									tuberculosis: human-adapted	L4	Mycobacterium tuberculosis	H37Rv
SAMN38810213	SRR27198092	RNA-Seq	HARVARD TH CHAN SCHOOL OF PUBLIC HEALTH	SRX22878264	Illumina MiSeq	PAIRED	PCR	SYNTHETIC	ILLUMINA	SRS19850904	SRP477760	['38810213','PRJNA1052011','12918_LLL gran 2 GM_bacterialDNA','DNA-231205FOR-3','SRR27198092','bp0','SAMN38810213','12918-S-LLLgr2_S12_L001_R1_001.fastq.gz','1052011','SRS19850904','SRX22878264','SRP477760']	2019	2023-12-13T10:44:00.000Z			USA	North America	Pittsburg	lung	Macaca fascicularis	3	crab-eating macaque																					2	2464635	1464120	PRJNA1052011									tuberculosis: unclassified		Mycobacterium tuberculosis
SAMEA14501023	ERR9822559	WGS	PUBLIC HEALTH AGENCY OF SWEDEN	ERX9369653	Ion Torrent S5 XL	SINGLE	RANDOM	GENOMIC	ION_TORRENT	ERS12131999	ERP138102	['ERX9369653','eb7a9c3f-f8c0-440b-a042-9685ea5b8a95','847143','ERP138102','SAMEA14501023','28935690','ERR9822559','ERS12131999','PRJEB53318','SEA201800367','ena-RUN-TAB-07-06-2022-09:12:06:510-21037','ena-EXPERIMENT-TAB-07-06-2022-09:12:06:510-21036']	2018	2022-06-26T02:20:00.000Z			SWE	Europe			Homo sapiens	3	human																					199	199619394	157228919	PRJEB53318									tuberculosis: unclassified		Mycobacterium tuberculosis
SAMEA6359983	ERR5087765	WGS	WELLCOME SANGER INSTITUTE	ERX4893886	HiSeq X Ten	PAIRED	RANDOM	GENOMIC	ILLUMINA	ERS4126232	ERP021867	['b575874a-1692-11ea-8643-fa163e2f1184','PRJEB19799','ERP021867','SC_RUN_33224_4#62','ERS4126232','ERX4893886','480613','SAMEA6359983','Exploring_the_richness_of_Mycobacterium_bovis_strain_diversity-sc-4667','ERR5087765','17353647','SC_EXP_33224_4#62']		2021-02-02T02:18:00.000Z			GBR	Europe																										458	458583074	98962932	PRJEB19799			99.32	1661565	33	La1.8.1	Other	['tree','tbprofiler','bovis_GBR','diff','input']	tuberculosis: animal-adapted	La1	Mycobacterium bovis
SAMN05575928	SRR4035824	WGS	HARVARD MEDICAL SCHOOL	SRX2026981	Illumina HiSeq 2000	PAIRED	RANDOM	GENOMIC	ILLUMINA	SRS1621316	SRP082185	['SRX2026981','742-SERFA4_1.fastq.gz','323744','P23-SerousFluid-A4','SRR4035824','PRJNA323744','SRP082185','SAMN05575928','SRS1621316','5575928']	2013-06	2016-08-16T14:09:00.000Z		29.6483 S 30.3318 E	ZAF	Africa	Kwazulu-Natal	necropsy (morgue)	Homo sapiens	3	human																					545	545552308	383388686	PRJNA323744								['intrapatient_ZAF','denylist','Napier_2020','input']	tuberculosis: human-adapted	L4.1.2	Mycobacterium tuberculosis
SAMEA7554400	ERR4821033	WGS	PUBLIC HEALTH ENGLAND	ERX4690875	Illumina HiSeq 2500	PAIRED	RANDOM	GENOMIC	ILLUMINA	ERS5311045	ERP124941	['ERS5311045','22473795','SAMEA7554400','PRJEB41201','ERX4690875','sample.23854','ERP124941','ERR4821033','experiment.23854','project.PHE-TB','773303','run.23854']		2021-11-11T01:54:00.000Z			GBR	Europe																										1	1451052	792835	PRJEB41201								['input','CRyPTIC_PHE']	tuberculosis: unclassified		Mycobacterium tuberculosis
SAMN40273559	SRR28239836	WGS	NIH / NIAID	SRX23850983	NextSeq 2000	PAIRED	RANDOM	GENOMIC	ILLUMINA	SRS20671056	SRP493618	['SRS20671056','SRP493618','TBPO-6499_lib61656_nextseq_ny0117_151bp.filtered_2_bwa.1.fastq.gz','PRJNA1074779','63792','SAMN40273559','1074779','40273559','SRR28239836','SRX23850983']	2022	2024-03-06T10:16:00.000Z		41.7151 N 44.8271 E	GEO	Asia	Tbilisi	sputum	Homo sapiens	3	human																					286	286728579	98481246	PRJNA1074779			99.29	1301764	43	lineage4.2.1	Sensitive	['tbprofiler','diff','tree','input']	tuberculosis: unclassified		Mycobacterium tuberculosis
SAMN12551161	SRR10040170	WGS	FUDAN UNIVERSITY	SRX6775159	Illumina HiSeq 2000	PAIRED	RANDOM PCR	GENOMIC	ILLUMINA	SRS5322246	SRP219763	['SAMN12551161','MTB_SZ_2017_0386','SRP219763','SRR10040170','SZ_2017_0386','12551161','559678','SRX6775159','PRJNA559678','SZ_2017_0386_R1.fastq.gz','SRS5322246','bp0']	2017	2019-08-30T14:10:00.000Z		22.55 N 114.06 E	CHN	Asia	Shenzhen	sputum	Homo sapiens	3	human																					1100	1100833800	465328349	PRJNA559678			99.61	1801920	62	lineage2.2.1	MDR-TB	['tbprofiler','R-MDR_2013-17_Shenzhen_CHN','Menardo_2021','diff','input','tree']	tuberculosis: human-adapted	L2	Mycobacterium tuberculosis
SAMN35638122	SRR24858469	WGS	UNIVERSITY OF CAPE TOWN	SRX20622602	Illumina HiSeq 2500	PAIRED		GENOMIC	ILLUMINA	SRS17922319	SRP441539	['bp0','35638122','980549','PRJNA980549','S04_1.fastq.gz','SAMN35638122','SRX20622602','S04_F','SRS17922319','SRP441539','SRR24858469']	2021	2023-06-10T00:47:00.000Z		34.1292 S 18.3764 E	ZAF	Africa	Cape Town		Homo sapiens	3	human																					160	160869209	93563142	PRJNA980549								input	tuberculosis: unclassified		Mycobacterium tuberculosis
SAMEA7548058	ERR4814699	WGS	PUBLIC HEALTH ENGLAND	ERX4684541	Illumina HiSeq 2500	PAIRED	RANDOM	GENOMIC	ILLUMINA	ERS5304711	ERP124941	['sample.17519','773303','ERX4684541','SAMEA7548058','experiment.17519','PRJEB41201','ERP124941','22467456','ERR4814699','ERS5304711','run.17519','project.PHE-TB']		2021-11-10T12:04:00.000Z			GBR	Europe										S		R						S								363	363086689	149938329	PRJEB41201	Walker_2022							['CRyPTIC_PHE','Walker_2022','input']	tuberculosis: unclassified		Mycobacterium tuberculosis
SAMN05575808	SRR4035665	WGS	HARVARD MEDICAL SCHOOL	SRX2026822	Illumina HiSeq 2000	PAIRED	RANDOM	GENOMIC	ILLUMINA	SRS1621157	SRP082185	['SRX2026822','SRP082185','SRS1621157','PRJNA323744','323744','SRR4035665','740-SplC2_2.fastq.gz','5575808','SAMN05575808','P22-Spleen-C2']	2013-06	2016-08-16T13:53:00.000Z		29.6483 S 30.3318 E	ZAF	Africa	Kwazulu-Natal	necropsy (morgue)	Homo sapiens	3	human																					226	226367058	155950759	PRJNA323744								['input','denylist','intrapatient_ZAF','Napier_2020']	tuberculosis: human-adapted	L4.3.4.2.1	Mycobacterium tuberculosis
SAMEA7525841	ERR4797292	WGS	FOUNDATION FOR MEDICAL RESEARCH INDIA	ERX4666707	NextSeq 500	PAIRED	RANDOM	GENOMIC	ILLUMINA	ERS5282315	ERP124850	['22459405','ERR4797292','sample.10277','experiment.10277','run.10277','ERX4666707','ERP124850','PRJEB41116','project.Mumbai','ERS5282315','773292','SAMEA7525841']		2021-11-09T22:24:00.000Z			IND	Asia	Mumbai					S	S			R	S	R	S	R				R		S	S	S	R	S	R	746	746019300	312013781	PRJEB41116	['CRyPTIC_reuse_table','Walker_2022']							['input','Walker_2022','CRyPTIC_reuse_table','CRyPTIC_IND']	tuberculosis: unclassified		Mycobacterium tuberculosis
SAMN41279862	SRR28978575	AMPLICON	IRCCS SAN RAFFAELE HOSPITAL	SRX24507897	MinION	SINGLE	RANDOM PCR	GENOMIC	OXFORD_NANOPORE	SRS21256093	SRP506720	['SRX24507897','PRJNA1109750','SRP506720','545','1109750','SAMN41279862','545_ont.fastq.gz','41279862','SRR28978575','SRS21256093','bp0']	2018	2024-05-09T09:46:00.000Z			ERI	Africa		sputum	Homo sapiens	3	human																					5	5762017	5717038	PRJNA1109750									tuberculosis: unclassified		Mycobacterium tuberculosis
SAMN11053670	SRR8692879	WGS	FUDAN UNIVERSITY	SRX5488641	Illumina HiSeq 2500	PAIRED	size fractionation	GENOMIC	ILLUMINA	SRS4461061	SRP187797	['SRP187797','SAMN11053670','PRJNA525564','71_R1.fastq.gz','11053670','SRS4461061','pirui_64','SRX5488641','71','SRR8692879','525564']	2017	2019-03-06T22:55:00.000Z		30.47 N 121.20 E	CHN	Asia	Shanghai		Homo sapiens	3	human																					476	476014500	211631169	PRJNA525564			93.79	459550	12	lineage4.9	Other	['tbprofiler','input']	tuberculosis: human-adapted	L4	Mycobacterium tuberculosis	H37Rv
SAMEA104447187	ERR2229023	WGS	STATENS SERUM INSTITUT	ERX2282362	NextSeq 500	PAIRED	RANDOM	GENOMIC	ILLUMINA	ERS2065129	ERP022352	['ERR2229023','SAMEA104447187','ERP022352','ERS2065129','PRJEB20214','ena-STUDY-STATENS SERUM INSTITUT-03-04-2017-09:47:03:433-394','ERX2282362','DKC2-0211','ena-RUN-STATENS SERUM INSTITUT-21-12-2017-12:46:39:824-236','ena-EXPERIMENT-STATENS SERUM INSTITUT-21-12-2017-12:46:39:824-236','388615','8234794']	2005	2017-12-22T15:01:00.000Z			DNK	Europe		sputum	Homo sapiens	3	human																					435	435063427	190967185	PRJEB20214			99.58	1533565	48	lineage4.8	Sensitive	['outbreak_1112-15_DNK','input','tree','tbprofiler','Napier_2020','diff']	tuberculosis: human-adapted	L4.8	Mycobacterium tuberculosis
SAMN20693549	SRR16370585	WGS	HARVARD MEDICAL SCHOOL	SRX12648061	Illumina HiSeq 2500	PAIRED	RANDOM	GENOMIC	ILLUMINA	SRS10601356	SRP341700	['SRX12648061','771909','bp0','SRP341700','SRS10601356','SAMN20693549','SRR16370585','20693549','IDR1600052673','IDR1600052673_R1.fastq.gz','PRJNA771909']		2021-10-16T19:10:00.000Z																														571	571235057	360934757	PRJNA771909								input	tuberculosis: unclassified		Mycobacterium tuberculosis
SAMEA113556283	ERR11488749	WGS	FZB	ERX10894925	NextSeq 500	PAIRED		GENOMIC	ILLUMINA	ERS15552406	ERP147779	['ERR11488749','SMN-536','ena-EXPERIMENT-TAB-27-05-2023-22:16:03:848-27919','ERX10894925','36323299','SAMEA113556283','PRJEB62665','ERS15552406','ena-RUN-TAB-27-05-2023-22:16:03:848-27920','ERP147779','86810e0e-614f-4ad6-9cd7-0bc407fc82e6','989949']		2023-09-24T11:07:00.000Z			MOZ	Africa	Maputo																									585	585772904	268969211	PRJEB62665			99.74	1592668	52	lineage4.3.4.2.1	MDR-TB	['input','diff','tree','tbprofiler','R-RR_MOZ']	tuberculosis: unclassified		Mycobacterium tuberculosis
SAMN06092162	SRR5065414	WGS	UNIVERSITY OF MELBOURNE	SRX2385780	Illumina HiSeq 2500	PAIRED	RANDOM	GENOMIC	ILLUMINA	SRS1827845	SRP094134	['SRR5065414','02MTB1566_S48_L001_1.fastq.gz','PRJNA355614','bp0','6092162','SRP094134','HCMC0465','SRS1827845','SRX2385780','355614','SAMN06092162']	2010-10	2016-11-30T22:56:00.000Z		10.82 N 106.63 E	VNM	Asia	Ho Chi Minh City	sputum	Homo sapiens	3	human																					575	575756654	279694719	PRJNA355614			99.54	1403183	48	lineage2.2.1	HR-TB	['tbprofiler','input','Napier_2020','Menardo_2021','diff']	tuberculosis: human-adapted	L2.2.1	Mycobacterium tuberculosis
SAMEA13300587	ERR9125830	WGS	UNIVERSITY OF OXFORD, NUFFIELD DEPARTMENT OF MEDIC	ERX8669096	Illumina MiSeq	PAIRED	RANDOM	GENOMIC	ILLUMINA	ERS10903404	ERP136068	['ERX8669096','ERR9125830','862828','project.SeqTreat_PHO1','ERP136068','run.1233.1.772188fefa6fb5847cbb31fdcf471592','sample.1233.1ed7889b','ERS10903404','SAMEA13300587','experiment.1233.bd14782b','30301655','PRJEB51436']		2024-08-24T01:20:00.000Z			CAN	North America	Ontario																									259	259434748	171055763	PRJEB51436								CRyPTIC_PublicHealthOntario	tuberculosis: unclassified		Mycobacterium tuberculosis
SAMEA1904054	['ERR278558','ERR386917']	WGS		['ERX359147','ERX251891']	Illumina HiSeq 2000	PAIRED	RANDOM	GENOMIC	ILLUMINA	ERS207856		['PRJEB2221','SC_RUN_10869_1#45','ERX251891','203976','SC_RUN_9475_8#45','2181934','ERS207856','S00013437-sc-2013-01-22T12:47:13Z-1551766','ERR386917','ERX359147','Mycobacterium tuberculosis pilot-sc-2010-07-26','SC_EXP_9475_8#45','ERP000276','ERR278558','SC_EXP_10869_1#45','SAMEA1904054']																																1078	1079697000	530636619	PRJEB2221			99.49	3643207	83	lineage3	Sensitive	['tree','input','tbprofiler','diff']	tuberculosis: unclassified		Mycobacterium tuberculosis
SAMEA1885987	ERR270741	WGS	SC	ERX244968	Illumina HiSeq 2000	PAIRED	RANDOM	GENOMIC	ILLUMINA	ERS202937	ERP000276	['ERX244968','PRJEB2221','2140958','ERS202937','ERP000276','ERR270741','S00013243-sc-2013-01-04T10:50:17Z-1534603','SAMEA1885987','Mycobacterium tuberculosis pilot-sc-2010-07-26','SC_RUN_9352_6#32','SC_EXP_9352_6#32','203976']		2013-05-08T22:19:00.000Z																														261	261699000	124550700	PRJEB2221			99.35	2437701	51	lineage3	HR-TB	['input','tbprofiler','diff','tree']	tuberculosis: unclassified		Mycobacterium tuberculosis
SAMN40030650	SRR28044416	WGS	CHRISTIAN MEDICAL COLLAGE, VELLORE	SRX23695942	Illumina NovaSeq 6000	PAIRED	RANDOM	GENOMIC	ILLUMINA	SRS20526176	SRP226525	['40030650','2701021625','SRS20526176','575883','2701021625_R1.fastq.gz','SAMN40030650','PRJNA575883','SRR28044416','SRX23695942','SRP226525']	2022	2024-02-22T06:56:00.000Z		21.7679 N 78.8718 E	IND	Asia	Madhya Pradesh - Bhairopur	pulmonary	Homo sapiens	3	human																					835	835959858	366127401	PRJNA575883			98.94	1696221	50	lineage3.1.2.1	Sensitive	['diff','input','tree','tbprofiler']	tuberculosis: unclassified		Mycobacterium tuberculosis
SAMN42034281	SRR29539747	WGS	NIAID TB PORTALS PROGRAM	SRX25047041	NextSeq 2000	PAIRED	RANDOM	GENOMIC	ILLUMINA	SRS21744188	SRP515897	['SRS21744188','33429','SAMN42034281','1074785','TBPO-4707_lib56267_nextseq_ny0088_151bp.filtered_2_bwa.1.fastq.gz','PRJNA1074785','SRP515897','SRX25047041','42034281','SRR29539747']	2021	2024-06-25T13:51:00.000Z		48.3794 N 31.1656 E	UKR	Europe		sputum	Homo sapiens	3	human																					239	239666710	83450567	PRJNA1074785									tuberculosis: unclassified		Mycobacterium tuberculosis
SAMN06008119	SRR5013472	AMPLICON	TEXAS A&M UNIVERSITY	SRX2343378	Illumina HiSeq 2500	PAIRED	PCR	GENOMIC	ILLUMINA	SRS1793202	SRP093213	['SRX2343378','SRR5013472','SAMN06008119','352866','SRP093213','3844','3844__GTCCGC_R2.fastq','6008119','PRJNA352866','SRS1793202']		2016-11-12T09:29:00.000Z																														1203	1203745500	624507319	PRJNA352866									tuberculosis: human-adapted	L4	Mycobacterium tuberculosis	H37Rv
SAMN40655284	SRR28498565	WGS	NIAID TB PORTALS PROGRAM	SRX24100425	NextSeq 2000	PAIRED	RANDOM	GENOMIC	ILLUMINA	SRS20888835	SRP498669	['PRJNA1074788','SRS20888835','TBPO-5536_lib60250_nextseq_ny0108_151bp.filtered_2_bwa.1.fastq.gz','SRP498669','40655284','SRX24100425','27309','SAMN40655284','SRR28498565','1074788']	2020	2024-03-29T15:53:00.000Z		47.4116 N 28.3699 E	MDA	Europe		sputum	Homo sapiens	3	human																					346	346315321	117181587	PRJNA1074788			99.47	1616027	54	lineage2.2.1	Pre-XDR-TB	['tree','input','tbprofiler','diff']	tuberculosis: unclassified		Mycobacterium tuberculosis
SAMN38211088	SRR26795119	WGS	HMS	SRX22492723	Illumina HiSeq 4000	SINGLE	cDNA	GENOMIC	ILLUMINA	SRS19505838	SRP471323	['38211088','Peru7880_R1.fastq.gz','bp0','PRJNA1039243','SRX22492723','SRS19505838','SRR26795119','1039243','SAMN38211088','7880','Peru7880','SRP471323']	2012	2023-11-11T23:12:00.000Z			PER	South America		sputum	Homo sapiens	3	human																					175	175197000	89221397	PRJNA1039243								standford	tuberculosis: unclassified		Mycobacterium tuberculosis
SAMEA8719159	ERR8976037	WGS	CTB/NICD	ERX5544263	Illumina NovaSeq 6000	PAIRED	RANDOM	GENOMIC	ILLUMINA	ERS6403604	ERP128647	['experiment.29595','PRJEB44577','sample.29595','26340128','SAMEA8719159','ERR8976037','ERP128647','run.29595.1','773351','ERS6403604','ERX5544263','project.Wellcome_clinical_isolates_site10']		2022-03-15T07:53:00.000Z			ZAF	Africa						R				R	I	R	R	S				R		S	S	S	S	S	R	821	821247022	271227488	PRJEB44577	CRyPTIC_reuse_table		99.51	1821644	63	lineage2.2.2	MDR-TB	['diff','tree','CRyPTIC_CTB-NICD','tbprofiler','CRyPTIC_reuse_table','input']	tuberculosis: unclassified		Mycobacterium tuberculosis
SAMEA12852959	ERR11244548	WGS	SWISS TROPICAL AND PUBLIC HEALTH INSTITUTE	ERX10652752	Illumina NovaSeq 6000	SINGLE	RANDOM	GENOMIC	ILLUMINA	ERS10460394	ERP135175	['34307016','930268','G44180','PRJEB50582','ena-RUN-TAB-17-04-2023-19:57:14:272-5194','ERS10460394','ERP135175','ena-EXPERIMENT-TAB-17-04-2023-19:57:14:272-5193','SAMEA12852959','ERX10652752','8cc6b8bd-130a-4c76-a0b2-3197bafe5cc6','ERR11244548']	2015	2023-07-27T09:55:00.000Z			GEO	Asia		sputum																								407	407378349	137315257	PRJEB50582									tuberculosis: unclassified		Mycobacterium tuberculosis
SAMN26722393	SRR18337402	WGS	INSTITUTO ARAGONES DE CIENCIAS DE LA SALUD	SRX14473597	Illumina MiniSeq	PAIRED	PCR	GENOMIC	ILLUMINA	SRS12274837	SRP364290	['26722393','SRP364290','SRS12274837','816739','21ID00726','SRX14473597','PRJNA816739','SRR18337402','bp0','21ID00726_HMS 16052','SAMN26722393','21ID00726_S37_R1_001.fastq.gz']	2022	2022-03-18T15:18:00.000Z		41.64453389 N 0.85861015 W	ESP	Europe	Zaragoza	sputum	Homo sapiens	3	human																					169	169465877	58615431	PRJNA816739			99.32	1164164	36	lineage4.1.2.1	Sensitive	['diff','tbprofiler','input','tree']	tuberculosis: unclassified		Mycobacterium tuberculosis
SAMN05577678	SRR4034828	WGS	HARVARD MEDICAL SCHOOL	SRX2026127	Illumina HiSeq 2000	PAIRED	RANDOM	GENOMIC	ILLUMINA	SRS1620556	SRP082185	['SRX2026127','SRP082185','796-LivA3_2.fastq.gz','SRS1620556','5577678','SRR4034828','PRJNA323744','SAMN05577678','323744','P44-Liver-A3']	2013-11	2016-08-16T03:49:00.000Z		29.6483 S 30.3318 E	ZAF	Africa	Kwazulu-Natal	necropsy (morgue)	Homo sapiens	3	human																					221	221349580	148993440	PRJNA323744								['input','denylist','intrapatient_ZAF','Napier_2020']	tuberculosis: human-adapted	L2.2.1	Mycobacterium tuberculosis
SAMN08795221	SRR6896356	WGS	SAN RAFFAELE	SRX3846082	Illumina MiSeq	PAIRED	RANDOM	GENOMIC	ILLUMINA	SRS3090390	SRP128089	['8795221','TRL0016199_WGS','bp0','TRL0016199','SRS3090390','SRP128089','428596','PRJNA428596','TRL0016199_S3.gatk.bam','SAMN08795221','SRR6896356','SRX3846082']		2018-03-27T13:25:00.000Z							Homo sapiens	3	human																					303	303048414	192751734	PRJNA428596								input	tuberculosis: unclassified		Mycobacterium tuberculosis
SAMEA115747656	ERR13288999	WGS	UNIVERSITY OF OXFORD, NUFFIELD DEPARTMENT OF MEDIC	ERX12659425	Illumina NovaSeq 6000	PAIRED	RANDOM PCR	GENOMIC	ILLUMINA	ERS20257540	ERP161058	['ERX12659425','ERR13288999','fab539aa5b8a','41891130','ERP161058','webin-reads-fab539aa5b8a','PRJEB76547','b28b5ff0-515d-42d2-bc0f-19e45ec26bb9','1124794','ERS20257540','SAMEA115747656']	2022	2024-08-11T02:33:00.000Z			ZAF	Africa																										884	884490956	280556802	PRJEB76547								CRyPTIC_2024	tuberculosis: unclassified		Mycobacterium tuberculosis
SAMEA3443364	ERR2517058	WGS	PHE	ERX2536273	Illumina HiSeq 2500	PAIRED	RANDOM	GENOMIC	ILLUMINA	ERS2401735	ERP107972	['PRJEB26001','ERR2517058','run.9586','ERP107972','sample.9586','experiment.9586','493039','project.First_10k_genomes_study_set_9','10126395','ERX2536273','SAMEA3443364','ERS2401735']		2021-10-23T20:11:00.000Z			GBR	Europe	England									S		S						S								187	187432676	96342905	PRJEB26001	Walker_2022		99.46	1083964	28	lineage3	Sensitive	['CRyPTIC_PHE','Napier_2020','tbprofiler','diff','Walker_2022','input']	tuberculosis: human-adapted	L3	Mycobacterium tuberculosis
SAMN05575455	SRR4033414	WGS	HARVARD MEDICAL SCHOOL	SRX2024746	Illumina HiSeq 2000	PAIRED	RANDOM	GENOMIC	ILLUMINA	SRS1619175	SRP082185	['SAMN05575455','737-EtaB2_2.fastq.gz','SRP082185','5575455','P19-Eta-B2','323744','SRX2024746','PRJNA323744','SRR4033414','SRS1619175']	2013-06	2016-08-15T23:39:00.000Z		29.6483 S 30.3318 E	ZAF	Africa	Kwazulu-Natal	necropsy (morgue)	Homo sapiens	3	human																					128	128772778	86006883	PRJNA323744								['Napier_2020','intrapatient_ZAF','denylist','input']	tuberculosis: human-adapted	L4.3.2.1	Mycobacterium tuberculosis
SAMN09812408	SRR7851323	WGS	INRA	SRX4702118	Illumina HiSeq 2500	PAIRED	RANDOM	GENOMIC	ILLUMINA	SRS3788418	SRP161870	['SRP161870','9812408','00-00000-1997-10658-00','SAMN09812408','SRX4702118','PRJNA485121','485121','F3','F3_AGGCAGAA-ACTGCATA_L001_R1_001_1.fastq','SRR7851323','SRS3788418']	1997	2018-09-17T03:55:00.000Z			FRA	Europe		As reported: animal infected tissue/organ, France, inidividual domestic animal belonging to a herd, Whole Organism		3																						270	270099856	175242261	PRJNA485121			99.37	1495239	34	La1.2	Other	['diff','input','tree','tbprofiler']	tuberculosis: animal-adapted	La1	Mycobacterium bovis
SAMEA115749706	ERR13290550	WGS	UNIVERSITY OF OXFORD, NUFFIELD DEPARTMENT OF MEDIC	ERX12661036	Illumina HiSeq 2000	PAIRED	RANDOM PCR	GENOMIC	ILLUMINA	ERS20265993	ERP161058	['ERP161058','ERR13290550','SAMEA115749706','PRJEB76547','b28b5ff0-515d-42d2-bc0f-19e45ec26bb9','ERX12661036','ERS20265993','webin-reads-32d863ebfb13','32d863ebfb13','41908695','1124794']	2018				SWE	Europe																										0	0	0	PRJEB76547								CRyPTIC_2024	tuberculosis: unclassified		Mycobacterium tuberculosis
SAMN19113239	SRR14519976	WGS	MDUPHL	SRX10865596	NextSeq 500	PAIRED	RANDOM	GENOMIC	ILLUMINA	SRS8960935	SRP319622	['SRS8960935','SRR14519976','19113239','PRJNA729189','NS500345_HTYT2AFXX_AUSMDU00010285','SAMN19113239','729189','bp0','AUSMDU00010285','SRX10865596','AUSMDU00010285_R1.fq.gz','SRP319622']	2002	2021-05-15T03:51:00.000Z			AUS	Oceania	Northern Territory		Homo sapiens	3	human																					679	679597641	318937758	PRJNA729189			99.18	1501331	48	lineage1.2.2.2	Sensitive	['input','tbprofiler','tree','diff']	tuberculosis: unclassified		Mycobacterium tuberculosis
SAMEA1016015	ERR067693	WGS	SC	ERX045556	Illumina HiSeq 2000	PAIRED	RANDOM	GENOMIC	ILLUMINA	ERS053720	ERP000192	['Variation discovery in Russian TB isolates-sc-2010-04-20','SC_RUN_6954_8#70','Variation discovery in Russian TB isolates-sc-2010','ERP000192','777019','ERR067693','SAMEA1016015','SC_EXP_6954_8#70','ERS053720','0351H-sc-2011-09-07T13:19:58Z-1276540','PRJEB2138','203970','ERX045556']	2008	2014-09-13T12:22:00.000Z			RUS	Europe	Samara		Homo sapiens	3	human	S	S			S		S						S	S				S			325	325784200	177508155	PRJEB2138	CRyPTIC_WHO2021_PMC7612554		99.57	3148459	71	lineage4.3.4.1	Sensitive	['nextstrain_global_tree','diff','Menardo_2018','tbprofiler','Napier_2020','input','tree','Walker_2022','Nimmo_2024']	tuberculosis: human-adapted	L4.3.4.1	Mycobacterium tuberculosis
SAMN41455381	SRR29094364	WGS	ANLIS DR CARLOS G MALBRAN	SRX24618551	Illumina NovaSeq 6000	PAIRED	RANDOM	GENOMIC	ILLUMINA	SRS21355712	SRP508890	['SRR29094364','41455381','SRX24618551','SAMN41455381','MB35013','MB35013_1.fastq.gz','1113524','SRP508890','bp0','PRJNA1113524','SRS21355712']	2022	2024-05-21T06:51:00.000Z			ARG	South America		sputum	Homo sapiens	3	human																					1201	1201566415	378791188	PRJNA1113524								standford	tuberculosis: unclassified		Mycobacterium tuberculosis
SAMEA115749604	ERR13290452	WGS	UNIVERSITY OF OXFORD, NUFFIELD DEPARTMENT OF MEDIC	ERX12660938	Illumina HiSeq 2000	PAIRED	RANDOM PCR	GENOMIC	ILLUMINA	ERS20265891	ERP161058	['b28b5ff0-515d-42d2-bc0f-19e45ec26bb9','SAMEA115749604','ERS20265891','ERP161058','ERX12660938','ERR13290452','41892019','1124794','398419e3fffd','webin-reads-398419e3fffd','PRJEB76547']	2018				SWE	Europe																										0	0	0	PRJEB76547								CRyPTIC_2024	tuberculosis: unclassified		Mycobacterium tuberculosis
SAMN18146777	SRR13861223	WGS	UNIVERISTY OF ANTWERP	SRX10242324	Illumina HiSeq 2500	PAIRED		GENOMIC	ILLUMINA	SRS8383569	SRP308980	['PRJNA706121','bp0','SRR13861223','SRP308980','SRX10242324','ID2392413680','STUDYSPUTUM3000K-FASTA6-MPER43.82-CONTHsap-CPER56.18-SEED2392413680.R1.fastq.gz','SAMN18146777','SRS8383569','706121','18146777','SPUTUM3000K-FASTA6-MPER43.82-CONTHsap-CPER56.18-SEED2392413680']	2021	2021-03-05T03:24:00.000Z						simulated/in silico																								899	899990700	475411085	PRJNA706121								['input','laboratory_synthetic','denylist']	tuberculosis: human-adapted	L4	Mycobacterium tuberculosis	H37Rv
SAMN14344718	SRR11565492	AMPLICON	RUTGERS UNIVERSITY NEWARK	SRX8134869	Illumina MiSeq	PAIRED	PCR	GENOMIC	ILLUMINA	SRS6498280	SRP257019	['2492-DA-1529_S91_L001_R1_001.fastq','SRR11565492','PRJNA608724','SRP257019','608724','14344718','SRS6498280','2492-DA-1529','SRX8134869','SAMN14344718']		2020-04-17T23:33:00.000Z			KEN	Africa		sputum	Homo sapiens	3	human																					10	10709524	6131761	PRJNA608724									tuberculosis: unclassified		Mycobacterium tuberculosis
SAMEA104394481	['ERR2199870','ERR2199869']	WGS		['ERX2254858','ERX2254857']	Illumina HiSeq 2500	PAIRED		GENOMIC	ILLUMINA	ERS2012423		['258-15','ERX2254857','ena-EXPERIMENT-FZB-21-11-2017-14:36:27:943-130','ERR2199870','ena-STUDY-FZB-22-06-2015-17:16:39:392-292','ERP010814','ena-RUN-FZB-21-11-2017-14:36:27:943-131','SAMEA104394481','PRJEB9680','ena-EXPERIMENT-FZB-21-11-2017-14:36:27:943-131','ena-RUN-FZB-21-11-2017-14:36:27:943-130','ERX2254858','ERR2199869','287903','ERS2012423','8097096']					DEU	Europe										S		S					S	S								992	992933000	634306054	PRJEB9680	CRyPTIC_WHO2021_PMC7612554		99.31	3213520	111	lineage2.2.1	Sensitive	['Napier_2020','tree','input','diff','tbprofiler','Walker_2022']	tuberculosis: human-adapted	L2.2.1	Mycobacterium tuberculosis
SAMN18146656	SRR13861468	WGS	UNIVERISTY OF ANTWERP	SRX10242674	Illumina HiSeq 2500	PAIRED		GENOMIC	ILLUMINA	SRS8383917	SRP308980	['PRJNA706121','SRS8383917','18146656','SRR13861468','706121','SAMN18146656','SRX10242674','SPUTUM2500K-FASTA41-MPER48.43-CONTSepi-CPER51.57-SEED43208566','STUDYSPUTUM2500K-FASTA41-MPER48.43-CONTSepi-CPER51.57-SEED43208566.R1.fastq.gz','bp0','SRP308980','ID43208566']	2021	2021-03-05T03:47:00.000Z						simulated/in silico																								750	750000000	399840106	PRJNA706121								['input','denylist','laboratory_synthetic']	tuberculosis: human-adapted	L4	Mycobacterium tuberculosis	H37Rv
SAMEA115751163	ERR13292045	WGS	UNIVERSITY OF OXFORD, NUFFIELD DEPARTMENT OF MEDIC	ERX12662531	Illumina MiSeq	PAIRED	RANDOM PCR	GENOMIC	ILLUMINA	ERS20267450	ERP161058	['SAMEA115751163','PRJEB76547','ERP161058','1124794','ERS20267450','b28b5ff0-515d-42d2-bc0f-19e45ec26bb9','ERX12662531','4ab51098785c','webin-reads-4ab51098785c','41910109','ERR13292045']	2020	2024-08-20T09:10:00.000Z			USA	North America																										528	528531522	349530702	PRJEB76547								CRyPTIC_2024	tuberculosis: unclassified		Mycobacterium tuberculosis
SAMN31034648	SRR21722250	WGS	WADSWORTH CENTER	SRX17719300	Illumina MiSeq	PAIRED	RANDOM	GENOMIC	ILLUMINA	SRS15249324	SRP338930	['766641','31034648','IDR 1800055913','SRX17719300','SRR21722250','PRJNA766641','SRS15249324','SAMN31034648','SRP338930','IDR1800055913-01-01_S5_L001_R1_001.fastq.gz']	2018	2022-09-27T09:46:00.000Z			USA	North America	New York state		Homo sapiens	3	human																					476	476977209	298838343	PRJNA766641			99.67	1306531	67	lineage4.3.2	Sensitive	['input','diff','tree','tbprofiler']	tuberculosis: unclassified		Mycobacterium tuberculosis
SAMN36835231	SRR25515711	WGS	SHANDONG PROVINCIAL HOSPITAL	SRX21246188	Illumina HiSeq 4000	PAIRED	RANDOM	GENOMIC	ILLUMINA	SRS18500468	SRP453313	['SRX21246188','1002108','SRP453313','SAMN36835231','SRS18500468','SRR25515711','bp0','36835231','T2900.IS300_Clean.1.fastq.gz','PRJNA1002108','T2900']	2018	2023-08-04T04:44:00.000Z		36.40 N 117.00 E	CHN	Asia	Shandong	As reported: phlegm	Homo sapiens	3	human																					1142	1142100300	471779446	PRJNA1002108			99.59	1841482	64	lineage2.2.2	Sensitive	['tree','tbprofiler','input','diff']	tuberculosis: human-adapted	L4	Mycobacterium tuberculosis	H37Rv
SAMN08629269	SRR6797629	WGS	SAN RAFFAELE	SRX3756664	Illumina HiSeq 2500	PAIRED	RANDOM	GENOMIC	ILLUMINA	SRS3012355	SRP128089	['SRS3012355','SAMN08629269','SRP128089','bp0','428596','PRJNA428596','132698_210916_BGD_210916_100.gatk.bam','8629269','SRX3756664','132698_WGS','132698','SRR6797629']		2018-03-02T06:30:00.000Z			BGD	Asia			Homo sapiens	3	human					S		S	S	S				S	S				S			297	297208963	122252990	PRJNA428596	CRyPTIC_WHO2021_PMC7612554		99.3	2262441	51	lineage1.1.3.1	Other	['tree','tbprofiler','Menardo_2021','Walker_2022','diff','input']	tuberculosis: human-adapted	L1.1.3	Mycobacterium tuberculosis
SAMN41471768	SRR29096825	WGS	FIND, THE FOUNDATION FOR INNOVATIVE NEW DIAGNOSTICS	SRX24620934	Illumina HiSeq 2000	PAIRED	RANDOM	GENOMIC	ILLUMINA	SRS21358088	SRP507535	['SAMN41471768','41471768','SRR29096825','924644_EF02DF01BABE','SRX24620934','SRP507535','924644_EF02DF01BABE_N279','PRJNA1109295','1518532078937T-N279_R1.fastq.gz','SRS21358088','1109295']		2024-05-21T10:13:00.000Z			ZMB	Africa			Homo sapiens	3	human																					367	367424072	163105863	PRJNA1109295								WHO_mutations_2023	tuberculosis: unclassified		Mycobacterium tuberculosis
SAMEA7552434	ERR4819069	WGS	PUBLIC HEALTH ENGLAND	ERX4688911	Illumina MiSeq	PAIRED	RANDOM	GENOMIC	ILLUMINA	ERS5309081	ERP124941	['773303','22471826','sample.21889','PRJEB41201','SAMEA7552434','experiment.21889','ERP124941','project.PHE-TB','ERS5309081','run.21889','ERX4688911','ERR4819069']		2021-11-10T21:10:00.000Z			GBR	Europe										S		S					S	S								459	459935210	286473793	PRJEB41201	Walker_2022		99.3	1638247	51	lineage3	Sensitive	['CRyPTIC_PHE','tbprofiler','input','diff','Walker_2022','tree']	tuberculosis: unclassified		Mycobacterium tuberculosis
SAMEA7551615	ERR4818251	WGS	PUBLIC HEALTH ENGLAND	ERX4688093	Illumina MiSeq	PAIRED	RANDOM	GENOMIC	ILLUMINA	ERS5308263	ERP124941	['SAMEA7551615','project.PHE-TB','ERX4688093','ERP124941','773303','PRJEB41201','22471008','ERR4818251','experiment.21071','run.21071','ERS5308263','sample.21071']		2021-11-10T19:12:00.000Z			GBR	Europe										S		S					S	S								367	367206971	220833075	PRJEB41201	Walker_2022		99.28	2114087	70	lineage1.2.2.2	Sensitive	['diff','input','tbprofiler','tree','Walker_2022','CRyPTIC_PHE']	tuberculosis: unclassified		Mycobacterium tuberculosis
SAMEA8700430	ERR5897107	WGS	LSHTM	ERX5538973	Illumina HiSeq 2500	PAIRED	PCR	GENOMIC	ILLUMINA	ERS6384904	ERP127236	['ena-EXPERIMENT-LSHTM-07-05-2021-16:57:03:256-37','ERX5538973','ena-RUN-LSHTM-07-05-2021-16:57:03:256-37','728629','pakistan_tb_56','ERS6384904','19127940','ena-STUDY-LSHTM-24-02-2021-10:40:15:190-1233','ERR5897107','PRJEB43284','SAMEA8700430','ERP127236']		2021-05-17T14:08:00.000Z			PAK	Asia	Khyber Pakhtunkhwa																									1267	1267593660	621259934	PRJEB43284								['input','R-RR_PK']	tuberculosis: unclassified		Mycobacterium tuberculosis
SAMEA7547475	ERR4813969	WGS	BRAZIL	ERX4683959	Illumina HiSeq 4000	PAIRED	RANDOM	GENOMIC	ILLUMINA	ERS5304129	ERP124940	['PRJEB41200','ERS5304129','773302','ERX4683959','sample.16842','project.Brazil','SAMEA7547475','ERP124940','experiment.16842','run.16842','22466868','ERR4813969']	2018	2021-11-10T11:01:00.000Z			BRA	South America						S				R	S	R	S	S				R		S	S	S	S	S	R	469	469981200	214771858	PRJEB41200	['Walker_2022','CRyPTIC_reuse_table']		99.74	1653735	57	lineage4.3.3	MDR-TB	['CRyPTIC_BRA','tbprofiler','CRyPTIC_reuse_table','tree','input','diff','Walker_2022','standford']	tuberculosis: unclassified		Mycobacterium tuberculosis
SAMN13208077	SRR10397208	WGS	NIH / NIAID	SRX7097419	Illumina MiSeq	PAIRED	RANDOM	GENOMIC	ILLUMINA	SRS5609789	SRP228479	['SAMN13208077','SRS5609789','PRJNA587747','587747','SRP228479','TB-CPath-Shubladze-IS-1032-617_S73_R1_001.fastq.gz','13208077','SRX7097419','4771','SRR10397208','bp0']	2018	2019-11-05T17:41:00.000Z		41.7151 N 44.8271 E	GEO	Asia	Tbilisi	sputum	Homo sapiens	3	human																					358	358375246	144417776	PRJNA587747			99.53	2085824	70	lineage2.2.1	Sensitive	['tree','tbprofiler','diff','input']	tuberculosis: unclassified		Mycobacterium tuberculosis
SAMN39436908	SRR28741162	WGS	TAIWAN CENTERS FOR DISEASE CONTROL	SRX24307021	Illumina MiSeq	PAIRED	RANDOM	GENOMIC	ILLUMINA	SRS21069749	SRP502731	['SRR28741162','SRP502731','SAMN39436908','C1-15278','SRS21069749','150100325_R1.fastq.gz','SRX24307021','TWCDC15278','PRJNA1065624','39436908','1065624']	2015	2024-04-19T03:09:00.000Z		25.02 N 121.35 E	TWN	Asia		lung	Homo sapiens	3	human																					1535	1535790186	901589747	PRJNA1065624									tuberculosis: unclassified		Mycobacterium tuberculosis
SAMN15404065	SRR12399575	AMPLICON	GENOSCREEN	SRX8897549	NextSeq 500	PAIRED	PCR	GENOMIC	ILLUMINA	SRS7156322	SRP276358	['DRC_Deeplex427','SRS7156322','PRJNA643157','SAMN15404065','SRR12399575','15404065','SRX8897549','SRP276358','bp0','2016-00796','643157','2016-00796_S154_R1_001.fastq.gz']	2016	2020-08-06T09:57:00.000Z			COD	Africa		sputum	Homo sapiens	3	human																					160	160126226	73245508	PRJNA643157									tuberculosis: unclassified		Mycobacterium tuberculosis
SAMEA7560202	ERR4827766	WGS	IML GAUTING	ERX4697750	NextSeq 500	PAIRED	RANDOM	GENOMIC	ILLUMINA	ERS5316839	ERP124980	['SAMEA7560202','ERS5316839','ERP124980','run.2340','ERR4827766','sample.2340','experiment.2340','project.Central_Asia','PRJEB41239','ERX4697750','22475767','773307']		2021-11-12T01:12:00.000Z																														571	571172060	255043098	PRJEB41239			99.7	1644968	57	lineage4.8	RR-TB	['CRyPTIC_Gauting_CentralAsia','tree','tbprofiler','input','diff']	tuberculosis: unclassified		Mycobacterium tuberculosis
SAMEA7546641	ERR4813136	WGS	UNIVERSIDAD PERUANA CAYETANO HEREDIA	ERX4683126	Illumina NovaSeq 6000	PAIRED	RANDOM	GENOMIC	ILLUMINA	ERS5303296	ERP124939	['project.Peru_Wellcome','ERX4683126','PRJEB41199','SAMEA7546641','22466035','ERR4813136','run.28989','experiment.28989','773301','sample.28989','ERP124939','ERS5303296']		2021-11-10T09:03:00.000Z			PER	South America																										453	453377802	144369338	PRJEB41199			99.66	1838437	63	lineage4.3.2	Pre-XDR-TB	['input','tree','CRyPTIC_UPCH','tbprofiler','standford','diff']	tuberculosis: unclassified		Mycobacterium tuberculosis
SAMEA7560062	ERR4827626	WGS	IML GAUTING	ERX4697610	NextSeq 500	PAIRED	RANDOM	GENOMIC	ILLUMINA	ERS5316699	ERP124980	['ERX4697610','SAMEA7560062','run.2200','sample.2200','ERP124980','22475627','experiment.2200','ERS5316699','ERR4827626','PRJEB41239','773307','project.Central_Asia']		2021-11-12T02:55:00.000Z																														846	846771735	361388977	PRJEB41239			99.42	1702520	55	lineage2.2.1	MDR-TB	['tree','CRyPTIC_Gauting_CentralAsia','diff','tbprofiler','input']	tuberculosis: unclassified		Mycobacterium tuberculosis
SAMN41148868	SRR28860180	WGS	WADSWORTH CENTER	SRX24419982	NextSeq 500	PAIRED	RANDOM	GENOMIC	ILLUMINA	SRS21175445	SRP338930	['PRJNA766641','41148868','766641','IDR2300070154-01-01','SRP338930','SAMN41148868','SRR28860180','SRS21175445','SRX24419982','IDR2300070154-01-01.R1.fastq.gz']	2023	2024-05-01T11:30:00.000Z			USA	North America	New York state		Homo sapiens	3	human																					383	383293044	167218053	PRJNA766641			99.39	1594182	52	lineage1.2.1.2	Sensitive	['tbprofiler','input','diff','tree']	tuberculosis: unclassified		Mycobacterium tuberculosis
SAMN12126249	SRR9588589	WGS	HARVARD T.H. CHAN SCHOOL OF PUBLIC HEALTH	SRX6354405	Illumina HiSeq 4000	PAIRED	RANDOM	GENOMIC	ILLUMINA	SRS5017372	SRP211812	['MT-6218_1','PRJNA549270','SRP211812','SRR9588589','12126249','MT-6218','SRS5017372','SAMN12126249','SRX6354405','HI.4837.005.IDT_i7_44---IDT_i5_44.MT-6218_R1.fastq.gz','549270']		2019-06-24T11:00:00.000Z		57.382712 N 70.616561 W	CAN	North America	Quebec,Nunavik		Homo sapiens	3	human																					4133	4133442800	2172421637	PRJNA549270			99.41	1526148	34	lineage4.1.2	Sensitive	['tree','diff','tbprofiler','input']	tuberculosis: unclassified		Mycobacterium tuberculosis
SAMN02443835	SRR1103293	Tn-Seq	BI	SRX422700	Illumina HiSeq 2000	PAIRED	RANDOM	GENOMIC	ILLUMINA	SRS526757	SRP001860	['CS_TraCS191','SAMN02443835','SRX422700','PRJNA63503','SRS526757','232329.WR39249.Solexa-194994.C2GURACXX131125.P','C2GURACXX131125.5.revcomp_of_tagged_473.bam','2443835','SRP001860','TRaCS_for_M_tuberculosis','SRR1103293','63503']	2013-10	2014-01-07T06:34:00.000Z			USA	North America	MA	As reported: spleen	Mus musculus	2	mouse																					3835	3835263304	2323802522	PRJNA63503									tuberculosis: human-adapted	L4	Mycobacterium tuberculosis	H37Rv
SAMN08795075	SRR6896264	WGS	SAN RAFFAELE	SRX3846174	Illumina MiSeq	PAIRED	RANDOM	GENOMIC	ILLUMINA	SRS3090478	SRP128089	['SRS3090478','428596','SRR6896264','EI00596113','SRX3846174','SRP128089','bp0','PRJNA428596','8795075','EI00596113_S23.gatk.bam','EI00596113_WGS','SAMN08795075']		2018-03-27T13:25:00.000Z							Homo sapiens	3	human																					483	483628113	279750313	PRJNA428596			91.86	986293	56	lineage4.4.1.1	Sensitive	['input','tbprofiler','diff','tree']	tuberculosis: unclassified		Mycobacterium tuberculosis
SAMEA115741372	ERR13266788	WGS	UNIVERSITY OF OXFORD, NUFFIELD DEPARTMENT OF MEDIC	ERX12637214	NextSeq 500	PAIRED	RANDOM PCR	GENOMIC	ILLUMINA	ERS20251115	ERP161058	['1124794','41869308','b28b5ff0-515d-42d2-bc0f-19e45ec26bb9','ERX12637214','a2c6b5ca0842','PRJEB76547','SAMEA115741372','ERP161058','ERR13266788','webin-reads-a2c6b5ca0842','ERS20251115']	2018	2024-08-08T11:22:00.000Z			IND	Asia																										1172	1172833942	459494496	PRJEB76547								CRyPTIC_2024	tuberculosis: unclassified		Mycobacterium tuberculosis
SAMEA9977072	ERR6866374	WGS	IMPERIAL COLLEGE LONDON	ERX6489802	Illumina HiSeq 2000	PAIRED	RANDOM	GENOMIC	ILLUMINA	ERS7655350	ERP123401	['ERR6866374','ERX6489802','LI2065009','LI2065009_raw_wgs','22011872','ERP123401','LI2065009_raw_wgs_R1R2','ena-STUDY-IMPERIAL COLLEGE LONDON-12-08-2020-14:44:57:582-2394','PRJEB39837','666870','SAMEA9977072','ERS7655350']	2009	2021-10-15T13:54:00.000Z			PER	South America	Lima		Homo sapiens	3	human																					412	412243590	177849723	PRJEB39837			99.75	1622089	56	lineage4.3.3	Sensitive	['input','tbprofiler','standford','tree','diff']	tuberculosis: unclassified		Mycobacterium tuberculosis
SAMEA115750237	ERR13291087	WGS	UNIVERSITY OF OXFORD, NUFFIELD DEPARTMENT OF MEDIC	ERX12661573	Illumina NovaSeq 6000	PAIRED	RANDOM PCR	GENOMIC	ILLUMINA	ERS20266524	ERP161058	['ERX12661573','b28b5ff0-515d-42d2-bc0f-19e45ec26bb9','SAMEA115750237','1124794','PRJEB76547','ERR13291087','ERS20266524','ERP161058','webin-reads-ef01a0868545','ef01a0868545','41909195']	2020	2024-08-09T23:35:00.000Z			TWN	Asia																										869	869463436	277584102	PRJEB76547								CRyPTIC_2024	tuberculosis: unclassified		Mycobacterium tuberculosis
SAMEA112806461	ERR11082821	WGS	FZB	ERX10530190	NextSeq 500	PAIRED		GENOMIC	ILLUMINA	ERS14814007	ERP010814	['PRJEB9680','ERX10530190','ena-RUN-TAB-22-03-2023-09:49:52:882-113910','33894556','SAMEA112806461','287903','8865-99','ena-EXPERIMENT-TAB-22-03-2023-09:49:52:882-113909','ERR11082821','ERP010814','ERS14814007','ena-STUDY-FZB-22-06-2015-17:16:39:392-292']		2023-07-21T05:50:00.000Z																														444	444728780	182902526	PRJEB9680			99.34	1748391	53	lineage4.2.2.1	MDR-TB	['input','tbprofiler','diff','tree']	tuberculosis: unclassified		Mycobacterium tuberculosis
SAMN40466086	SRR28351403	WGS	FIND, THE FOUNDATION FOR INNOVATIVE NEW DIAGNOSTICS	SRX23956751	Illumina HiSeq X	PAIRED	RANDOM	GENOMIC	ILLUMINA	SRS20757097	SRP495384	['SRS20757097','SRX23956751','WGS-TB034030119','PRJNA1087582','SAMN40466086','1087582','SRR28351403','SRP495384','TB034030119_R1.fastq.gz','40466086','TB034030119']	2019-10	2024-03-15T05:39:00.000Z			MDA	Europe		sputum	Homo sapiens	3	human																					1317	1317557446	534061530	PRJNA1087582			99.8	1823133	55	lineage4.2.1	MDR-TB	['tree','input','tbprofiler','diff']	tuberculosis: unclassified		Mycobacterium tuberculosis
SAMEA114236241	ERR11798703	WGS	FZB	ERX11197170	NextSeq 500	PAIRED		GENOMIC	ILLUMINA	ERS16221516	ERP125309	['ERR11798703','CAR-147','694899','ena-EXPERIMENT-TAB-04-08-2023-10:04:31:723-20639','ena-RUN-TAB-04-08-2023-10:04:31:723-20640','SAMEA114236241','ERP125309','ERS16221516','ena-STUDY-FZB-25-11-2020-10:55:15:280-693','PRJEB41518','36855028','ERX11197170']	2014	2023-09-03T12:34:00.000Z			MDA	Europe																										846	846886323	357329217	PRJEB41518			99.38	1718116	58	lineage4.2.1	Pre-XDR-TB	['input','diff','tree','tbprofiler']	tuberculosis: unclassified		Mycobacterium tuberculosis
SAMEA3558836	ERR1035303	WGS	LSHTM	ERX1114101	Illumina MiSeq	PAIRED		GENOMIC	ILLUMINA	ERS865985	ERP011639	['ERR1035303','ena-RUN-LSHTM-25-09-2015-14:04:49:468-728','ERP011639','PRJEB10385','ERS865985','297845','ena-STUDY-LSHTM-18-08-2015-18:02:02:463-104','4155132','SAMEA3558836','mtb728','ERX1114101','ena-EXPERIMENT-LSHTM-25-09-2015-14:04:49:468-728']		2015-12-10T04:21:00.000Z			BRA	South America																										600	600413892	419496831	PRJEB10385			99.54	1287565	29	lineage4.6.4	Pre-XDR-TB	['input','tbprofiler','diff','Napier_2020']	tuberculosis: human-adapted	L4.6.4	Mycobacterium tuberculosis
SAMEA112189001	ERR10748407	WGS	CTB/NICD	ERX10200013	NextSeq 550	PAIRED	RANDOM	GENOMIC	ILLUMINA	ERS14298890	ERP143048	['PRJEB58017','South African MDR-TB 2019-2020','sample.S334','ERP143048','experiment.S334','32029014','908050','run.S334','ERS14298890','ERX10200013','ERR10748407','SAMEA112189001']		2023-01-15T15:26:00.000Z																														569	569298008	229448743	PRJEB58017			99.66	1701383	58	lineage2.2.1.1	MDR-TB	['tbprofiler','diff','tree','input']	tuberculosis: unclassified		Mycobacterium tuberculosis
SAMEA115163720	ERR12545827	WGS	LATVIAN BIOMEDICAL RESEARCH AND STUDY CENTRE	ERX11920105	Illumina MiSeq	PAIRED	RANDOM	GENOMIC	ILLUMINA	ERS17975686	ERP156997	['PRJEB72213','SAMEA115163720','ERP156997','ERS17975686','ERX11920105','webin-reads-FLPP0050-24k','e27cae12-bdba-4c77-8bbc-1d6a23088f5b','ERR12545827','1071462','FLPP0050-24k','39688085']	2022	2024-02-03T18:07:00.000Z			LVA	Europe																										927	927484910	580179890	PRJEB72213			94.5	1130999	54	lineage2.2.1	RR-TB	['diff','input','tbprofiler','tree']	tuberculosis: unclassified		Mycobacterium tuberculosis
SAMN37848561	SRR26399338	WGS	UNIVERSITY OF MELBOURNE/ THE PETER DOHERTY INSTITUTE FOR INFECTION AND IMMUNITY	SRX22105059	Illumina HiSeq 4000	PAIRED	RANDOM	GENOMIC	ILLUMINA	SRS19170140	SRP466602	['Sample_642','SRP466602','1028637','PRJNA1028637','bp0','SRX22105059','SAMN37848561','37848561','Sample_642_1.fastq.gz','SRR26399338','SRS19170140']		2023-10-16T19:03:00.000Z		10.8231 N 106.6297 E	VNM	Asia	Ho Chi Minh City	sputum	Homo sapiens	3	human																					449	449602200	190025688	PRJNA1028637			99.52	1599679	54	lineage2.2.1	HR-TB	['diff','tree','input','tbprofiler']	tuberculosis: unclassified		Mycobacterium tuberculosis
SAMN40208006	SRR28170747	WGS	WADSWORTH CENTER	SRX23800948	Illumina MiSeq	PAIRED	RANDOM	GENOMIC	ILLUMINA	SRS20623939	SRP338930	['SRR28170747','SAMN40208006','40208006','PRJNA766641','SRS20623939','IDR1600037087-01-01.R1.fastq.gz','SRP338930','SRX23800948','IDR1600037087-01-01','766641']	2016	2024-02-29T16:53:00.000Z			USA	North America	New York state	sputum	Homo sapiens	3	human																					454	454570760	257211050	PRJNA766641									tuberculosis: unclassified		Mycobacterium tuberculosis
SAMN37848421	SRR26399860	WGS	UNIVERSITY OF MELBOURNE/ THE PETER DOHERTY INSTITUTE FOR INFECTION AND IMMUNITY	SRX22105871	Illumina HiSeq 4000	PAIRED	RANDOM	GENOMIC	ILLUMINA	SRS19170953	SRP466602	['37848421','SRX22105871','Sample_502','SRS19170953','SRR26399860','bp0','Sample_502_1.fastq.gz','SRP466602','PRJNA1028637','SAMN37848421','1028637']		2023-10-16T19:06:00.000Z		10.8231 N 106.6297 E	VNM	Asia	Ho Chi Minh City	sputum	Homo sapiens	3	human																					466	466137900	204006345	PRJNA1028637			99.31	1597949	55	lineage1.1.1.1	HR-TB	['tbprofiler','tree','input','diff']	tuberculosis: unclassified		Mycobacterium tuberculosis
SAMEA13294484	ERR9121189	WGS	UNIVERSITY OF OXFORD, NUFFIELD DEPARTMENT OF MEDIC	ERX8663190	Illumina MiSeq	PAIRED	RANDOM	GENOMIC	ILLUMINA	ERS10897410	ERP136048	['SAMEA13294484','sample.1393.de76183e','30300122','ERP136048','ERX8663190','ERR9121189','experiment.1393.00bebc5b','run.1393.1.7526f6b7c040cf41d00e4f9f90a35d2c','project.SeqTreat_Valencia1','ERS10897410','862826','PRJEB51415']		2024-08-04T01:00:00.000Z			ESP	Europe	Valencia																									659	659700475	391079213	PRJEB51415								CRyPTIC_SeqTreat_Valencia	tuberculosis: unclassified		Mycobacterium tuberculosis
SAMEA115737990	ERR13260244	WGS	UNIVERSITY OF OXFORD, NUFFIELD DEPARTMENT OF MEDIC	ERX12630657	Illumina NovaSeq 6000	PAIRED	RANDOM PCR	GENOMIC	ILLUMINA	ERS20247634	ERP161058	['b28b5ff0-515d-42d2-bc0f-19e45ec26bb9','webin-reads-f608bf2f07e1','1124794','ERP161058','f608bf2f07e1','PRJEB76547','SAMEA115737990','ERS20247634','ERR13260244','41857101','ERX12630657']	2021	2024-08-04T16:42:00.000Z			PER	South America																										808	808085560	263624142	PRJEB76547								CRyPTIC_2024	tuberculosis: unclassified		Mycobacterium tuberculosis
SAMN15180375	SRR11972230	WGS	UNIVERSITY OF OTAGO	SRX8516144	Illumina MiSeq	PAIRED	RANDOM	GENOMIC	ILLUMINA	SRS6813800	SRP266712	['M199_R1.fastq.gz','SRR11972230','PRJNA638161','638161','M199','SRP266712','SRX8516144','15180375','SAMN15180375','SRS6813800']		2020-06-10T04:51:00.000Z		16.8409 N 96.1735 E	MMR	Asia	Yangon	sputum	Homo sapiens	3	human																					262	262591896	175661293	PRJNA638161			99.42	628541	25	lineage4.3.4.2	Other	['tbprofiler','input','diff']	tuberculosis: unclassified		Mycobacterium tuberculosis
SAMN05577599	SRR4034794	WGS	HARVARD MEDICAL SCHOOL	SRX2026093	Illumina HiSeq 2000	PAIRED	RANDOM	GENOMIC	ILLUMINA	SRS1620523	SRP082185	['SRR4034794','P43-Lung4-A5','794-L4A5_1.fastq.gz','PRJNA323744','SRP082185','SAMN05577599','5577599','323744','SRX2026093','SRS1620523']	2013-11	2016-08-29T17:18:00.000Z		29.6483 S 30.3318 E	ZAF	Africa	Kwazulu-Natal	lung	Homo sapiens	3	human																					459	459425770	307420350	PRJNA323744								['intrapatient_ZAF','input','Napier_2020','denylist']	tuberculosis: human-adapted	L4.1.1.1	Mycobacterium tuberculosis
SAMN09685216	SRR7534923	WGS	CENTER FOR LIFE SCIENCES, NATIONAL LABORATORY ASTANA, NAZARBAYEV UNIVERSITY	SRX4402831	454 GS FLX+	PAIRED	RANDOM	GENOMIC	LS454	SRS3557349	SRP154260	['PRJNA481625','19.fastq','9685216','SRR7534923','SRP154260','bp0','SRX4402831','SRS3557349','SAMN09685216','481625','MTB-06-019','1703']	2015	2018-07-18T02:25:00.000Z		51.16 N 71.44 E	KAZ	Asia	Astana, Almaty		Homo sapiens	3	human																					76	76411192	54699287	PRJNA481625									tuberculosis: unclassified		Mycobacterium tuberculosis
SAMEA7550249	ERR4816887	WGS	PUBLIC HEALTH ENGLAND	ERX4686729	Illumina MiSeq	PAIRED	RANDOM	GENOMIC	ILLUMINA	ERS5306899	ERP124941	['ERS5306899','22469644','PRJEB41201','run.19707','ERX4686729','ERR4816887','project.PHE-TB','sample.19707','773303','experiment.19707','ERP124941','SAMEA7550249']		2021-11-10T16:29:00.000Z			GBR	Europe																										388	388243478	281266915	PRJEB41201			99.06	320413	8	lineage3	Sensitive	['input','tbprofiler','CRyPTIC_PHE']	tuberculosis: unclassified		Mycobacterium tuberculosis
SAMN06094093	SRR28393266	WGS	FIND, THE FOUNDATION FOR INNOVATIVE NEW DIAGNOSTICS	SRX23998145	Illumina HiSeq 2500	PAIRED	RANDOM	GENOMIC	ILLUMINA	SRS20794717	SRP496567	['WGS-Peru5426','SRR28393266','6094093','Peru5426_R1.fastq.gz','00-R1562','SRP496567','PRJNA343736','343736','SAMN06094093','SRS20794717','SRX23998145']	2012	2024-03-20T06:29:00.000Z		12 S 77 W	PER	South America	Lima	As reported: patient	Homo sapiens	3	human																					1189	1189826100	532366614	PRJNA343736			99.54	1593964	54	lineage2.2.1	MDR-TB	['standford','tree','input','tbprofiler','diff']	tuberculosis: unclassified		Mycobacterium tuberculosis
SAMEA1019041	ERR046792	WGS	SC	ERX023854	Illumina HiSeq 2000	PAIRED	RANDOM	GENOMIC	ILLUMINA	ERS027658	ERP000276	['728148','Mycobacterium tuberculosis pilot-sc-2010-07-26','ERR046792','SC_EXP_6540_3#16','ERP000276','PRJEB2221','ERX023854','203976','SC_RUN_6540_3#16','Bir_184-sc-2011-04-08T08:57:35Z-1118947','SAMEA1019041','ERS027658']	2005	2014-09-04T00:55:00.000Z			GBR	Europe	Midlands		Homo sapiens	3	human					R		S						S								803	803390100	532034323	PRJEB2221	CRyPTIC_WHO2021_PMC7612554		99.1	1013649	15	lineage4.1.1.3.1	Pre-XDR-TB	['Walker_2022','input','diff','Napier_2020','tbprofiler','tree']	tuberculosis: human-adapted	L4.1.1.3.1	Mycobacterium tuberculosis
SAMEA1570995	ERR192111	WGS	SC	ERX166800	Illumina HiSeq 2000	PAIRED	RANDOM	GENOMIC	ILLUMINA	ERS143041	ERP001469	['PRJEB3056','1802747','Genomic_diversity_in_Mycobacterium_bovis_associated_with_cows_and_badgers-sc-2012-05-30T14:56:05Z-2232','SAMEA1570995','204598','ERP001469','ERS143041','S78-sc-2012-05-30T15:01:45Z-1429971','ERR192111','SC_RUN_8290_2#77','ERX166800','SC_EXP_8290_2#77']		2012-12-10T05:11:00.000Z																														314	314916400	144324654	PRJEB3056			99.38	2878421	66	La1.8.1	Other	['diff','tbprofiler','tree','input']	tuberculosis: animal-adapted	La1	Mycobacterium bovis
SAMN32709682	SRR23061484	AMPLICON	GENOSCREEN	SRX19014777	Illumina MiSeq	PAIRED	PCR	GENOMIC	ILLUMINA	SRS16434264	SRP417183	['SRP417183','2303-BK19-07084','SRR23061484','Deeplex251','923280','SRX19014777','SRS16434264','2303-BK19-07084_S48_L001_R1_001.fastq.gz','32709682','bp0','SAMN32709682','PRJNA923280']		2023-01-12T09:44:00.000Z			COM	Africa		skin	Homo sapiens	3	human																					27	27071164	14007538	PRJNA923280									leprosy		Mycobacterium leprae
SAMEA115745066	ERR13276348	WGS	UNIVERSITY OF OXFORD, NUFFIELD DEPARTMENT OF MEDIC	ERX12646774	NextSeq 500	PAIRED	RANDOM PCR	GENOMIC	ILLUMINA	ERS20254950	ERP161058	['ERX12646774','ERP161058','1124794','ERR13276348','ERS20254950','PRJEB76547','b28b5ff0-515d-42d2-bc0f-19e45ec26bb9','d8de16acb713','SAMEA115745066','41888770','webin-reads-d8de16acb713']	2020	2024-08-10T16:25:00.000Z			DEU	Europe																										715	715107367	320584953	PRJEB76547								CRyPTIC_2024	tuberculosis: unclassified		Mycobacterium tuberculosis
SAMEA9196904	ERR6052051	WGS	Swiss-TPH	ERX5690985		PAIRED	RANDOM	GENOMIC	ILLUMINA	ERS6921536	ERP129488	['WGS RR-TB Khayelitsha','737713','ERX5690985','ERR6052051','SAMEA9196904','PRJEB45389','19811999','ERP129488','ERS6921536','G66215_2']		2021-07-03T06:46:00.000Z			ZAF	Africa																										411	411658980	204886190	PRJEB45389								['R-RR_HIVcoinf_ZAF','input']	tuberculosis: unclassified		Mycobacterium tuberculosis
SAMEA115475340	ERR12861823	WGS	FZB	ERX12234634	NextSeq 2000	PAIRED		GENOMIC	ILLUMINA	ERS18730673	ERP155761	['ena-EXPERIMENT-TAB-09-04-2024-07:38:17:566-277830','1099072','22009371','ERX12234634','PRJEB70863','SAMEA115475340','ERR12861823','42737942','58e09715-988e-44b5-93dc-ec559775a03f','ena-RUN-TAB-09-04-2024-07:38:17:567-277831','ERS18730673','ERP155761']	2020	2024-08-03T20:30:00.000Z			CHE	Europe																										512	512239525	177174389	PRJEB70863									NTM: avium complex		Mycobacterium avium
SAMEA7546897	ERR4813392	WGS	UNIVERSIDAD PERUANA CAYETANO HEREDIA	ERX4683382	Illumina NovaSeq 6000	PAIRED	RANDOM	GENOMIC	ILLUMINA	ERS5303552	ERP124939	['experiment.30782','22466291','ERP124939','PRJEB41199','ERS5303552','SAMEA7546897','ERX4683382','773301','ERR4813392','run.30782','project.Peru_Wellcome','sample.30782']	2016	2021-11-10T09:58:00.000Z			PER	South America						S	S			S	R	R	S	S				R	S	S	S	S	S	S	R	444	444270086	141563852	PRJEB41199	['CRyPTIC_reuse_table','Walker_2022']		99.63	1841886	63	lineage4.3.3	MDR-TB	['Walker_2022','tree','tbprofiler','CRyPTIC_UPCH','standford','input','CRyPTIC_reuse_table','diff']	tuberculosis: unclassified		Mycobacterium tuberculosis
SAMEA112910518	ERR11252573	WGS	IBV_CSIC	ERX10660675	NextSeq 2000	PAIRED	RANDOM	GENOMIC	ILLUMINA	ERS14911122	ERP146514	['40862462','1097147','Xpatial_WGS_Mozambique_2018','ERS14911122','ERP146514','ERR11252573','1697174_5','PRJEB61426','SAMEA112910518','ERX10660675']		2024-08-05T10:31:00.000Z																														714	714014763	335342372	PRJEB61426									tuberculosis: unclassified		Mycobacterium tuberculosis
SAMEA3357585	ERR2516178	WGS	GENOSCREEN	ERX2535394	Illumina HiSeq 2500	PAIRED	RANDOM	GENOMIC	ILLUMINA	ERS2400856	ERP107970	['ERX2535394','ERR2516178','project.First_10k_genomes_study_set_7','sample.8423','10125516','SAMEA3357585','run.8423','experiment.8423','ERS2400856','PRJEB25999','ERP107970','493037']		2022-07-23T23:26:00.000Z			BEL	Europe						S	S			S		R		S			S	R					S			1868	1868956409	1208233471	PRJEB25999	Walker_2022							['Walker_2022','input','CRyPTIC_Genoscreen','Napier_2020']	tuberculosis: human-adapted	L4.8	Mycobacterium tuberculosis
SAMEA6086631	ERR3597007	WGS	FZB	ERX3592801	NextSeq 500	PAIRED		GENOMIC	ILLUMINA	ERS3887039	ERP115271	['575438','ERS3887039','3812-16','ena-RUN-FZB-16-10-2019-11:45:39:264-8','PRJEB32571','ena-EXPERIMENT-FZB-16-10-2019-11:45:39:264-8','SAMEA6086631','ERR3597007','13085590','ena-STUDY-FZB-14-05-2019-09:30:32:387-84','ERP115271','ERX3592801']		2019-10-25T00:54:00.000Z																														696	696878512	295726945	PRJEB32571			96.54	1563929	50		Sensitive	['diff','input','tbprofiler']	MTBC		Mycobacterium tuberculosis complex sp.
SAMN30950934	SRR21658378	WGS	WADSWORTH CENTER	SRX17658230	Illumina MiSeq	PAIRED	RANDOM	GENOMIC	ILLUMINA	SRS15190506	SRP338930	['SRS15190506','SRP338930','SRR21658378','30950934','PRJNA766641','IDR1600021029-01-01_S14_L001_R1_001.fastq.gz','SRX17658230','SAMN30950934','IDR1600021029','766641']	2016	2022-09-21T10:16:00.000Z			USA	North America	New York state		Homo sapiens	3	human																					645	645512406	388539146	PRJNA766641			99.78	1534672	85	lineage4.8	Sensitive	['input','tbprofiler','diff','tree']	tuberculosis: unclassified		Mycobacterium tuberculosis
SAMN07658494	SRR6046573	WGS	MODMEDMICOXFORD	SRX3193843	Illumina MiSeq	PAIRED	RANDOM	GENOMIC	ILLUMINA	SRS2519604	SRP117784	['SRS2519604','SRP117784','SRR6046573','SRX3193843','SAMN07658494','MMMOSRA:d0873a7e-4a5e-4161-9c40-136cb73fd927','PRJNA401515','7658494','401515','MMMOSAM:d0873a7e-4a5e-4161-9c40-136cb73fd927']	2016	2017-10-27T18:43:00.000Z			GBR	Europe	Oxford		Homo sapiens	3	human																					10	10112013	5947749	PRJNA401515								input	tuberculosis: unclassified		Mycobacterium tuberculosis
SAMN37848044	SRR26399715	WGS	UNIVERSITY OF MELBOURNE/ THE PETER DOHERTY INSTITUTE FOR INFECTION AND IMMUNITY	SRX22105276	Illumina HiSeq 4000	PAIRED	RANDOM	GENOMIC	ILLUMINA	SRS19170356	SRP466602	['SAMN37848044','bp0','1028637','37848044','PRJNA1028637','SRP466602','Sample_125_1.fastq.gz','Sample_125','SRS19170356','SRR26399715','SRX22105276']		2023-10-16T19:05:00.000Z		10.8231 N 106.6297 E	VNM	Asia	Ho Chi Minh City	cerebrospinal fluid	Homo sapiens	3	human																					342	342578767	173719517	PRJNA1028637			99.26	1442880	47	lineage1.1.1.1	HR-TB	['input','diff','tbprofiler','tree']	tuberculosis: unclassified		Mycobacterium tuberculosis
SAMEA115747561	ERR13288912	WGS	UNIVERSITY OF OXFORD, NUFFIELD DEPARTMENT OF MEDIC	ERX12659338	Illumina NovaSeq 6000	PAIRED	RANDOM PCR	GENOMIC	ILLUMINA	ERS20257445	ERP161058	['ERR13288912','41891043','PRJEB76547','1d5f634772e0','SAMEA115747561','1124794','webin-reads-1d5f634772e0','b28b5ff0-515d-42d2-bc0f-19e45ec26bb9','ERS20257445','ERX12659338','ERP161058']	2022	2024-08-10T05:43:00.000Z			ZAF	Africa																										721	721426660	229737625	PRJEB76547								CRyPTIC_2024	tuberculosis: unclassified		Mycobacterium tuberculosis
SAMEA13321295	ERR9286108	WGS	FZB	ERX8828221	NextSeq 500	PAIRED		GENOMIC	ILLUMINA	ERS10924030	ERP135372	['27175028','ena-EXPERIMENT-TAB-15-03-2022-16:45:22:133-9956','PN46','2cd0bdb6-32c5-4af0-bebb-b7a34ee46296','ERX8828221','ERS10924030','SAMEA13321295','PRJEB50767','ERR9286108','ERP135372','822241','ena-RUN-TAB-15-03-2022-16:45:22:133-9957']		2022-05-20T07:47:00.000Z			KEN	Africa	Nairobi																									278	278186426	127774659	PRJEB50767			99.84	1362333	47	lineage4.3.4.2	Sensitive	['diff','tbprofiler','WGS_KEN','input','tree']	tuberculosis: unclassified		Mycobacterium tuberculosis
SAMN06092212	SRR5067657	WGS	UNIVERSITY OF MELBOURNE	SRX2387955	Illumina HiSeq 2500	PAIRED	RANDOM	GENOMIC	ILLUMINA	SRS1829898	SRP094134	['HCMC0515','6092212','PRJNA355614','02MTB1497_S89_L001_1.fastq.gz','SRX2387955','SRS1829898','SAMN06092212','SRP094134','SRR5067657','bp0','355614']	2010-08	2016-12-01T21:12:00.000Z		10.82 N 106.63 E	VNM	Asia	Ho Chi Minh City	sputum	Homo sapiens	3	human																					401	401046336	196009218	PRJNA355614			99.49	1389072	46	lineage2.2.1	HR-TB	['tree','input','Napier_2020','diff','Menardo_2021','tbprofiler']	tuberculosis: human-adapted	L2.2.1	Mycobacterium tuberculosis
SAMN20512826	SRR15316095	WGS	SCHOOL OF PUBLIC HEALTH, FUDAN UNIVERSITY	SRX11620917	Illumina HiSeq 2000	PAIRED	PCR	GENOMIC	ILLUMINA	SRS9656179	SRP330727	['PRJNA751240','SRP330727','bp0','U46_R1.fastq.gz','SRX11620917','SRS9656179','SAMN20512826','20512826','2003-West-039','SRR15316095','751240','U46']	2003	2021-08-01T01:20:00.000Z		30.29 N 120.38 E	CHN	Asia	Zheijiang	sputum	Homo sapiens	3	human																					1182	1182800100	467024000	PRJNA751240			99.38	1870706	62	lineage2.2.1	Sensitive	['tree','diff','input','timelapse_Zhejiang_CHN','tbprofiler']	tuberculosis: unclassified		Mycobacterium tuberculosis
SAMN15701649	SRR12368122	WGS	DIVISION OF GENOMIC MEDICINE AND INNOVATION SUPPORT	SRX8867266	NextSeq 500	SINGLE	RANDOM PCR	GENOMIC	ILLUMINA	SRS7128234	SRP275544	['650263','SRX8867266','15701649','SAMN15701649','SRR12368122','SRS7128234','PRJNA650263','MTBDR180694','SRP275544','bp0','MTBDR180694_S57_good_1.fastq.gz']	2019	2020-08-03T06:12:00.000Z		15.87 N 100.99 E	THA	Asia		sputum	Homo sapiens	3	human																					95	95084156	43981120	PRJNA650263									tuberculosis: unclassified		Mycobacterium tuberculosis
SAMEA4041350	ERR1465863	WGS	UNIVERSITY OF BASEL	ERX1536340	Illumina HiSeq 2500	PAIRED	RANDOM	GENOMIC	ILLUMINA	ERS1212460	ERP012852	['ERR1465863','343620','ERX1536340','SAMEA4041350','ena-STUDY-UNIVERSITY OF BASEL-19-10-2015-17:08:25:268-8','ena-RUN-UNIVERSITY OF BASEL-21-06-2016-07:30:55:143-142','PRJEB11460','G04365','ena-EXPERIMENT-UNIVERSITY OF BASEL-21-06-2016-07:30:55:143-142','ERP012852','ERS1212460','5808161']		2016-09-30T00:16:00.000Z																														435	435659258	253350716	PRJEB11460			99.79	1674594	36	lineage4.8	Sensitive	['Napier_2020','input','tbprofiler','tree','diff','Stucki_2016']	tuberculosis: human-adapted	L4.8	Mycobacterium tuberculosis
SAMEA1403944	ERR133972	WGS	SC	ERX109990	Illumina HiSeq 2000	PAIRED	RANDOM	GENOMIC	ILLUMINA	ERS094261	ERP000192	['ERP000192','SC_RUN_7755_5#79','ERS094261','ERX109990','Variation discovery in Russian TB isolates-sc-2010-04-20','ERR133972','203970','PRJEB2138','SC_EXP_7755_5#79','1088984','0922D-sc-2012-02-09T18:57:31Z-1355305','Variation discovery in Russian TB isolates-sc-2010','SAMEA1403944']		2014-09-28T15:52:00.000Z			RUS	Europe	Samara																									1013	1013462800	641546450	PRJEB2138			99.59	1837517	42	lineage4.8;lineage2.2.1	MDR-TB	['tbprofiler','diff','input']	tuberculosis: unclassified		Mycobacterium tuberculosis
SAMEA104357652	ERR2179857	WGS	FUDAN UNIVERSITY	ERX2236276	Illumina HiSeq 2000	PAIRED	RANDOM PCR	GENOMIC	ILLUMINA	ERS1982630	ERP104892	['SAMEA104357652','ERR2179857','ERX2236276','ena-STUDY-FUDAN UNIVERSITY-24-10-2017-03:50:01:214-391','496441','ERP104892','ERS1982630','MTB301','8239064','ena-EXPERIMENT-FUDAN UNIVERSITY-24-10-2017-03:49:56:249-301','PRJEB23157','ena-RUN-FUDAN UNIVERSITY-24-10-2017-03:49:56:249-301']	2007	2022-02-07T18:48:00.000Z			CHN	Asia		sputum	Homo sapiens	3	human																					607	607127115	238196136	PRJEB23157								['Napier_2020','input']	tuberculosis: human-adapted	L4	Mycobacterium tuberculosis
SAMN40273611	SRR28240085	WGS	NIH / NIAID	SRX23851232	NextSeq 2000	PAIRED	RANDOM	GENOMIC	ILLUMINA	SRS20671307	SRP493618	['40273611','61142','SAMN40273611','SRS20671307','TBPO-6552_lib61957_nextseq_ny0118_151bp.filtered_2_bwa.1.fastq.gz','PRJNA1074779','SRR28240085','SRX23851232','1074779','SRP493618']	2022	2024-03-06T10:17:00.000Z		41.7151 N 44.8271 E	GEO	Asia	Tbilisi	sputum	Homo sapiens	3	human																					526	526500915	182175421	PRJNA1074779			99.13	1557838	52	lineage2.2.1	Sensitive	['diff','input','tree','tbprofiler']	tuberculosis: unclassified		Mycobacterium tuberculosis
SAMN40597315																																																		99.13	1628869	50	lineage2.2.1	XDR-TB	['tree','input','tbprofiler','diff']	tuberculosis: unclassified		Mycobacterium tuberculosis
SAMN31030125	SRR21732687	WGS	MDUPHL	SRX17728129	NextSeq 500	PAIRED	RANDOM	GENOMIC	ILLUMINA	SRS15257594	SRP399923	['SRP399923','SRX17728129','SAMN31030125','PRJNA857537','SRS15257594','31030125','AUSMDU00018028_S70_R1_001.fastq.gz','857537','SRR21732687','AUSMDU00018028']	2018	2022-09-27T23:41:00.000Z			AUS	Oceania	Victoria		Homo sapiens	3	human																					784	784303344	358879645	PRJNA857537			99.32	1558520	54	lineage1.1.1.1	Sensitive	['input','tree','diff','tbprofiler']	tuberculosis: unclassified		Mycobacterium tuberculosis
SAMN18118396	SRR13837860	WGS	UNIVERISTY OF ANTWERP	SRX10216257	Illumina HiSeq 2500	PAIRED		GENOMIC	ILLUMINA	SRS8360999	SRP308980	['SRX10216257','18118396','SRS8360999','COV5-FASTA10-MCOV5-CONTMint-CPER4-SEED2960014838','bp0','SRP308980','ID2960014838','SAMN18118396','STUDYCOV5-FASTA10-MCOV5-CONTMint-CPER4-SEED2960014838.R1.fastq.gz','PRJNA706121','SRR13837860','706121']	2021	2021-03-03T03:56:00.000Z						simulated/in silico																								22	22976700	12128761	PRJNA706121								['input','denylist','laboratory_synthetic']	tuberculosis: human-adapted	L4	Mycobacterium tuberculosis	H37Rv
SAMN14401598	SRR11348141	WGS	UNIVERSITY OF SYDNEY	SRX7950151	HiSeq X Ten	PAIRED	RANDOM	GENOMIC	ILLUMINA	SRS6336821	SRP253266	['PRJNA613351','H36_R1.fastq.gz','SRS6336821','613351','SAMN14401598','SRX7950151','bp0','SRR11348141','H36','SRP253266','14401598']		2020-03-19T01:32:00.000Z		13.0827 N 80.2707 E	IND	Asia	Chennai	sputum	Homo sapiens	3	human																					869	869187300	377253042	PRJNA613351								input	tuberculosis: unclassified		Mycobacterium tuberculosis
SAMEA104360990	ERR2988410	WGS	WELLCOME SANGER INSTITUTE	ERX2990825	HiSeq X Ten	PAIRED	RANDOM	GENOMIC	ILLUMINA	ERS1985968	ERP024108	['9c16f51c-a525-11e7-854e-3c4a9275d6c8','SAMEA104360990','ERS1985968','Mycobacteria_in_non_CF_bronchiectasis_patients-sc-4853','ERX2990825','ERP024108','ERR2988410','PRJEB21813','10670087','SC_EXP_24497_8#276','512657','SC_RUN_24497_8#276']		2020-02-28T18:15:00.000Z																														281	281775362	121025006	PRJEB21813									NTM: avium complex		Mycobacterium avium
SAMN31673944	SRR22250170	WGS	INSTITUTE OF CLINICAL PATHOLOGY AND MEDICAL RESEARCH	SRX18226748	NextSeq 500	PAIRED	RANDOM	GENOMIC	ILLUMINA	SRS15723096	SRP407089	['SRS15723096','bp0','SRX18226748','SAMN31673944','PRJNA899911','31673944','SRP407089','20-002-0370_1.fastq.gz','SRR22250170','20-002-0370','899911']	2020	2022-11-09T19:20:00.000Z			AUS	Oceania	NSW		Homo sapiens	3	human																					561	561746732	244394269	PRJNA899911			99.36	1954049	65	lineage1.2.2.2	Sensitive	['input','diff','tree','tbprofiler']	tuberculosis: unclassified		Mycobacterium tuberculosis
SAMEA1397490	ERR2515005	WGS	PHE	ERX2534215	Illumina HiSeq 2500	PAIRED	RANDOM	GENOMIC	ILLUMINA	ERS2399595	ERP107961	['run.7200','experiment.7200','SAMEA1397490','sample.7200','10124132','493034','ERX2534215','ERS2399595','ERR2515005','PRJEB25991','ERP107961','project.First_10k_genomes_study_set_4']		2021-10-23T18:09:00.000Z			GBR	Europe	England									S		S					S	S								623	623088212	308433943	PRJEB25991	Walker_2022		99.76	1898615	64	lineage4.9	Sensitive	['Napier_2020','tree','diff','Walker_2022','CRyPTIC_PHE','input','tbprofiler']	tuberculosis: human-adapted	L4.9	Mycobacterium tuberculosis
SAMEA6451448	ERR3794552	WGS	FZB	ERX3796519	NextSeq 500	PAIRED		GENOMIC	ILLUMINA	ERS4217004	ERP119170	['ERP119170','ERS4217004','614279','ERR3794552','ena-STUDY-FZB-06-01-2020-10:49:26:730-1695','ena-RUN-FZB-06-01-2020-14:13:08:042-199','ERX3796519','PRJEB36040','9998-10','SAMEA6451448','ena-EXPERIMENT-FZB-06-01-2020-14:13:08:042-199','14317962']		2020-11-10T19:49:00.000Z																														634	634960357	292737232	PRJEB36040			99.51	1513625	51	lineage2.2.1	MDR-TB	['input','diff','tree','tbprofiler']	MTBC		Mycobacterium tuberculosis complex sp.
SAMN07956596	SRR6257076	WGS	ST. PETERSBURG PASTEUR INSTITUTE	SRX3363452	Illumina MiSeq	PAIRED	RANDOM	GENOMIC	ILLUMINA	SRS2661478	SRP123873	['PTB0128','7956596','SAMN07956596','SRP123873','PRJNA352769','PTB0128.sorted.bam','SRS2661478','352769','SRR6257076','SRX3363452']	2014	2017-11-13T13:40:00.000Z			RUS	Europe			Homo sapiens	3	human																					233	233836607	95470803	PRJNA352769			97.4	834177	32	lineage4.1.2.1	Sensitive	['tree','diff','input','tbprofiler']	tuberculosis: unclassified		Mycobacterium tuberculosis
SAMEA4772828	ERR2677436	WGS	FZB	ERX2692427	NextSeq 500	PAIRED		GENOMIC	ILLUMINA	ERS2592782	ERP109425	['ena-STUDY-FZB-19-06-2018-08:10:23:898-811','ena-EXPERIMENT-FZB-29-06-2018-17:08:19:135-51','ena-RUN-FZB-29-06-2018-17:08:19:135-51','ERR2677436','9860855','ERS2592782','ERP109425','PRJEB27354','SAMEA4772828','55-2016','ERX2692427','486641']	2016	2018-08-19T11:57:00.000Z			DEU	Europe										S							R									1103	1103861215	488387666	PRJEB27354	Andres_2019		99.62	1651339	57	lineage2.2.1	MDR-TB	['input','Andres_2019','tbprofiler','Napier_2020','Nimmo_2024','tree','diff']	tuberculosis: human-adapted	L2.2.1	Mycobacterium tuberculosis
SAMEA4441446	ERR1633796	WGS	INSTITUTE OF INFECTIOUS DISEASE AND MOLECULAR MEDI	ERX1704129	Illumina HiSeq 2000	PAIRED	size fractionation	GENOMIC	ILLUMINA	ERS1352895	ERP017107	['ERS1352895','PRJEB15382','353810','ERP017107','ERR1633796','ena-RUN-Institute of Infectious Disease and Molecular Medicine-15-09-2016-16:31:52:666-22','ena-STUDY-Institute of Infectious Disease and Molecular Medicine-13-09-2016-12:12:52:927-24','KSP990','ERX1704129','ena-EXPERIMENT-Institute of Infectious Disease and Molecular Medicine-15-09-2016-16:31:52:666-22','SAMEA4441446','6021425']	2010	2016-11-16T15:52:00.000Z			ZAF	Africa	Khayelitsha, Cape Town	sputum	Homo sapiens	3	human																					403	403343800	249780054	PRJEB15382			99.45	1758149	40	lineage2.2.2	MDR-TB	['Napier_2020','Menardo_2021','tbprofiler','tree','Nimmo_2024','input','diff','Menardo_2018']	tuberculosis: human-adapted	L2.2.2	Mycobacterium tuberculosis
SAMN38204504	SRR26788560	WGS	HMS	SRX22486345	Illumina HiSeq 4000	SINGLE	cDNA	GENOMIC	ILLUMINA	SRS19499689	SRP471323	['1039243','=MID(A117, 5,5)','Peru10611_R1.fastq.gz','bp0','PRJNA1039243','SRP471323','Peru10611','SRS19499689','SRR26788560','38204504','SRX22486345','SAMN38204504']	2021	2023-11-11T09:56:00.000Z			PER	South America		sputum	Homo sapiens	3	human																					338	338129700	109473579	PRJNA1039243								standford	tuberculosis: unclassified		Mycobacterium tuberculosis
SAMEA115741620	ERR13267082	WGS	UNIVERSITY OF OXFORD, NUFFIELD DEPARTMENT OF MEDIC	ERX12637508	NextSeq 500	PAIRED	RANDOM PCR	GENOMIC	ILLUMINA	ERS20251363	ERP161058	['69e5adb89995','41869556','ERP161058','webin-reads-69e5adb89995','b28b5ff0-515d-42d2-bc0f-19e45ec26bb9','ERX12637508','PRJEB76547','SAMEA115741620','ERR13267082','ERS20251363','1124794']	2019	2024-08-08T11:09:00.000Z			IND	Asia																										809	809098500	361730209	PRJEB76547								CRyPTIC_2024	tuberculosis: unclassified		Mycobacterium tuberculosis
SAMN42882808	SRR30180407	WGS	TAIWAN CENTERS OF DISEASE CONTROL	SRX25646322	Illumina MiSeq	PAIRED	RANDOM	GENOMIC	ILLUMINA	SRS22289611	SRP525189	['20MDR_117_F.fastq.gz','PRJNA1141184','1141184','S117','SRS22289611','SRP525189','SRR30180407','TWCDCMDR_117','SAMN42882808','42882808','SRX25646322']		2024-08-08T21:33:00.000Z		25.02 N 121.151 E	TWN	Asia		lung	Homo sapiens	3	human																					737	737974521	455527235	PRJNA1141184									tuberculosis: unclassified		Mycobacterium tuberculosis
SAMEA110699274	ERR10112868	WGS	DST/NRF CENTRE OF EXCELLENCE FOR BIOMEDICAL TB RES	ERX9650104	NextSeq 500	PAIRED	RANDOM PCR	GENOMIC	ILLUMINA	ERS12796812	ERP131703	['SAMEA110699274','ERX9650104','941583','ERP131703','ena-RUN-TAB-24-08-2022-11:21:23:979-25388','ena-STUDY-DST/NRF Centre of Excellence for Biomedical TB research, SAMRC Centre for TB Research-09-09-2021-08:12:25:870-1625','ena-EXPERIMENT-TAB-24-08-2022-11:21:23:979-25387','PRJEB47429','ERS12796812','ERR10112868','34020463','28793']	2015	2024-08-01T15:58:00.000Z			ZAF	Africa		sputum	Homo sapiens	3	human																					633	633232090	259920722	PRJEB47429									tuberculosis: unclassified		Mycobacterium tuberculosis
SAMEA5977377	ERR3561763	WGS	FUDAN UNIVERSITY	ERX3560285	Illumina HiSeq 2500	PAIRED	RANDOM PCR	GENOMIC	ILLUMINA	ERS3780211	ERP117537	['ERP117537','ena-RUN-FUDAN UNIVERSITY-26-09-2019-18:27:36:457-5','PC0005','15231398','ERS3780211','ERR3561763','SAMEA5977377','ena-STUDY-FUDAN UNIVERSITY-26-09-2019-18:27:37:209-52','PRJEB34609','ena-EXPERIMENT-FUDAN UNIVERSITY-26-09-2019-18:27:36:457-5','639251','ERX3560285']	2022	2020-06-13T21:15:00.000Z			CHN	Asia		sputum	Homo sapiens	3	human																					5373	5373505800	2254739273	PRJEB34609			98.48	1846464	63	lineage2.2.1	Sensitive	['diff','tbprofiler','tree','input','Menardo_2021']	tuberculosis: human-adapted	L2	Mycobacterium tuberculosis
SAMEA7563857	ERR4831416	WGS	IML GAUTING	ERX4701400	NextSeq 500	PAIRED	RANDOM	GENOMIC	ILLUMINA	ERS5320489	ERP125016	['SAMEA7563857','PRJEB41275','run.31430','ERP125016','experiment.31430','project.Cryptic_8th9th10th11th','22479423','ERX4701400','ERS5320489','sample.31430','ERR4831416','773342']		2021-11-11T11:06:00.000Z			DEU	Europe						S				S	S	S	S	S				S		S	S	S	S	S	S	746	746442242	321060107	PRJEB41275	['CRyPTIC_reuse_table','Walker_2022']		99.43	1703804	58	lineage4.2.2.2	Sensitive	['CRyPTIC_Gauting','CRyPTIC_reuse_table','tbprofiler','tree','input','diff','Walker_2022']	tuberculosis: unclassified		Mycobacterium tuberculosis
SAMN26578345	SRR18311350	WGS	CHINACDC	SRX14448461	Illumina HiSeq 2500	SINGLE	RANDOM	GENOMIC	ILLUMINA	SRS12255032	SRP333090	['SRX14448461','22A132','PRJNA755247','26578345','755247','22A132.fastq.gz','SRP333090','bp0','SRR18311350','SAMN26578345','SRS12255032']	2020	2022-03-12T10:23:00.000Z		34.32 N 112.16 E	CHN	Asia	Chongqing	sputum	Homo sapiens	3	human																					565	565287000	209914537	PRJNA755247									tuberculosis: unclassified		Mycobacterium tuberculosis
SAMN03648236	SRR2100989	WGS	UNIVERSITY OF OXFORD	SRX1095683	Illumina HiSeq 2500	PAIRED	RANDOM	GENOMIC	ILLUMINA	SRS991400	SRP061066	['C00014940','03d026a0-7fc4-4466-942e-b08133e13bcb_R00000039_v3.bam','SAMN03648236','282721','SRX1095683','PRJNA282721','3648236','SRR2100989','SRP061066','SRS991400']		2015-07-14T12:51:00.000Z			GBR	Europe										S		S					S	S								471	471378600	338631173	PRJNA282721	CRyPTIC_WHO2021_PMC7612554		99.25	1767972	40	lineage1.2.2.2	Sensitive	['Napier_2020','input','Menardo_2018','Menardo_2021','Walker_2022','tree','diff','tbprofiler']	tuberculosis: human-adapted	L1.3.2	Mycobacterium tuberculosis
SAMEA5330382	ERR3148189	WGS	INSTITUTO DE SALUD PUBLICA	ERX3177155	Illumina HiSeq 2000	PAIRED	RANDOM PCR	GENOMIC	ILLUMINA	ERS3136576	ERP113426	['ena-EXPERIMENT-Instituto de Salud Publica-10-02-2019-01:48:08:778-43','ERS3136576','ERR3148189','PRJEB30933','ERX3177155','ERP113426','801_16','ena-RUN-Instituto de Salud Publica-10-02-2019-01:48:08:778-43','542307','11610243','ena-STUDY-Instituto de Salud Publica-23-01-2019-06:58:21:635-1006','SAMEA5330382']	2016	2019-06-12T10:30:00.000Z			MEX	North America			Homo sapiens	3	human																					1326	1326597562	655720699	PRJEB30933			99.47	971549	33	lineage4.1.2.1	MDR-TB	['tree','standford','diff','Napier_2020','input','Menardo_2021','tbprofiler']	tuberculosis: human-adapted	L4.1.2.1	Mycobacterium tuberculosis
SAMEA2785416	ERR773802	WGS	THE WELLCOME TRUST SANGER INSTITUTE	ERX716681	Illumina HiSeq 2000	PAIRED	RANDOM	GENOMIC	ILLUMINA	ERS555138	ERP001072	['SC_EXP_14937_1#77','3385381','PRJEB2794','SAMEA2785416','204548','Karonga_Prevention_Study__KPS____whole_genome_sequ','ERS555138','Karonga_Prevention_Study__KPS____whole_genome_sequencing_in_a_whole_population-sc-2011-12-13T10:33:26Z-2066','ERP001072','SC_RUN_14937_1#77','ERR773802','87090-sc-2020795','ERX716681']		2016-03-08T22:50:00.000Z			MWI	Africa	Karonga																									455	455571200	276618943	PRJEB2794			99.18	1100146	25	lineage1.2.2.2	MDR-TB	['tbprofiler','Karonga_Prevention_Study','input','tree','diff']	tuberculosis: unclassified		Mycobacterium tuberculosis
SAMN33061918	SRR23340144	WGS	DEPARTMENT OF ENVIRONMENTAL MICROBIOLOGY AND BIOTECHNOLOGY	SRX19281994	Illumina NovaSeq 6000	PAIRED	RANDOM	GENOMIC	ILLUMINA	SRS16683669	SRP420952	['DLT67','SRS16683669','bp0','SRX19281994','SAMN33061918','931475','33061918','NG-26667_DLT67_lib451907_7204_1_1.fastq.gz','SRP420952','PRJNA931475','SRR23340144']	2019	2023-02-04T07:25:00.000Z			LTY	Europe			Homo sapiens	3	human																					2515	2515991596	814792756	PRJNA931475			99.46	1860582	64	lineage4.2.1	MDR-TB	['tree','input','diff','tbprofiler']	tuberculosis: unclassified		Mycobacterium tuberculosis
SAMEA4753673	ERR2660520	WGS	IBV_CSIC	ERX2676911	Illumina HiSeq 2500	PAIRED	RANDOM	GENOMIC	ILLUMINA	ERS2573772	ERP109498	['PRJEB27421','ERR2660520','SAMEA4753673','13889541','ERX2676911','ERP109498','MZ59','ERS2573772','602245','impact_contam']		2020-01-20T10:51:00.000Z																														659	659270123	392258775	PRJEB27421			99.37	1839639	82	lineage4.3.2.1	Sensitive	['tbprofiler','input','tree','diff']	tuberculosis: unclassified		Mycobacterium tuberculosis
SAMN30543900	SRR21277312	WGS	SCHOOL OF PUBLIC HEALTH, FUDAN UNIVERSITY	SRX17286858	Illumina HiSeq 2500	PAIRED	RANDOM	GENOMIC	ILLUMINA	SRS14851538	SRP394436	['SRP394436','LD21C77X_R1.fastq.gz','SRS14851538','bp0','PRJNA874331','30543900','SAMN30543900','LD21C77X','SRX17286858','874331','SRR21277312']	2019	2022-08-28T01:03:00.000Z			CHN	Asia	Eastern China		Homo sapiens	3	human																					1934	1934120671	587164233	PRJNA874331			99.36	1884389	60	lineage2.2.1	Sensitive	['tree','input','tbprofiler','diff']	tuberculosis: unclassified		Mycobacterium tuberculosis
SAMEA115746770	ERR13285601	WGS	UNIVERSITY OF OXFORD, NUFFIELD DEPARTMENT OF MEDIC	ERX12656027	Illumina NovaSeq 6000	PAIRED	RANDOM PCR	GENOMIC	ILLUMINA	ERS20256654	ERP161058	['ERP161058','41890303','PRJEB76547','SAMEA115746770','1124794','ERS20256654','ERR13285601','b28b5ff0-515d-42d2-bc0f-19e45ec26bb9','f06c3406bef0','webin-reads-f06c3406bef0','ERX12656027']	2020	2024-08-11T00:25:00.000Z			USA	North America																										1929	1929152782	671005548	PRJEB76547								CRyPTIC_2024	tuberculosis: unclassified		Mycobacterium tuberculosis
SAMN20513126	SRR15316011	WGS	SCHOOL OF PUBLIC HEALTH, FUDAN UNIVERSITY	SRX11620329	Illumina HiSeq 2000	PAIRED	PCR	GENOMIC	ILLUMINA	SRS9655591	SRP330727	['SRS9655591','2008-South-006','SRP330727','SRX11620329','SRR15316011','E24','PRJNA751240','20513126','bp0','SAMN20513126','751240','E24_R1.fastq.gz']	2008	2021-08-01T01:20:00.000Z		30.33 N 120.05 E	CHN	Asia	Zheijiang	sputum	Homo sapiens	3	human																					1294	1294936200	499707750	PRJNA751240			99.5	1865849	63	lineage2.2.1	HR-TB	['tree','tbprofiler','timelapse_Zhejiang_CHN','input','diff']	tuberculosis: unclassified		Mycobacterium tuberculosis
SAMN41154953	SRR28868726	WGS	MDUPHL	SRX24428325	NextSeq 550	PAIRED	RANDOM	GENOMIC	ILLUMINA	SRS21182896	SRP399923	['857537','SRR28868726','AUSMDU00095017_S154_R1_001.fastq.gz','PRJNA857537','SRS21182896','SRP399923','SAMN41154953','AUSMDU00095017','41154953','SRX24428325']	2023	2024-05-01T23:06:00.000Z			AUS	Oceania	Victoria		Homo sapiens	3	human																					1077	1077813085	475448507	PRJNA857537			99.73	1666373	58	lineage4.3.4.2.1	Sensitive	['tbprofiler','input','tree','diff']	tuberculosis: unclassified		Mycobacterium tuberculosis
SAMEA1119173	ERR2513992	WGS	PHE	ERX2533202	Illumina MiSeq	PAIRED	RANDOM	GENOMIC	ILLUMINA	ERS2398582	ERP107961	['run.5901','10123119','493034','ERS2398582','project.First_10k_genomes_study_set_4','PRJEB25991','SAMEA1119173','ERX2533202','experiment.5901','ERP107961','ERR2513992','sample.5901']		2021-10-23T16:09:00.000Z			GBR	Europe	England									S		S					S	S								264	264314478	168354757	PRJEB25991	Walker_2022		99.23	1854199	48	lineage2.2.1	Sensitive	['tbprofiler','CRyPTIC_PHE','diff','Walker_2022','Napier_2020','tree','input']	tuberculosis: human-adapted	L2.2.1	Mycobacterium tuberculosis
SAMN40983550	SRR28706654	WGS	NIAID TB PORTALS PROGRAM	SRX24273601	NextSeq 2000	PAIRED	RANDOM	GENOMIC	ILLUMINA	SRS21039566	SRP502062	['PRJNA1074793','SRP502062','SAMN40983550','SRR28706654','TBPO-6187_lib63137_nextseq_nz0015_151bp.filtered_2_bwa.1.fastq.gz','SRS21039566','SRX24273601','40983550','1074793','66018']	2022	2024-04-16T14:23:00.000Z		48.0196 N 66.9237 E	KAZ	Asia			Homo sapiens	3	human																					772	772759009	278772517	PRJNA1074793			99.52	1411866	48	lineage2.2.1	Sensitive	['diff','tbprofiler','tree','input']	tuberculosis: unclassified		Mycobacterium tuberculosis
SAMN31696008	SRR22263487	AMPLICON	UNIVERSITY OF WISCONSIN-MADISON	SRX18239905	Illumina MiSeq	PAIRED	PCR	GENOMIC	ILLUMINA	SRS15735766	SRP407506	['PRJNA900591','900591','SAMN31696008','SRS15735766','M19-352-19-LML-gr2_S46_L001_R1_001.fastq','M19-352-19-LML-gr2_S46','bp0','SRP407506','31696008','SRX18239905','SRR22263487']	2021-08	2022-11-11T14:44:00.000Z			USA	North America	Pittsburgh	lung	Macaca fascicularis	3	crab-eating macaque																					64	64910068	47333329	PRJNA900591									tuberculosis: human-adapted	L4	Mycobacterium tuberculosis	Erdman
SAMEA2783412	ERR751818	WGS	SC	ERX695500	Illumina HiSeq 2000	PAIRED	RANDOM	GENOMIC	ILLUMINA	ERS553157	ERP006738	['SC_RUN_14722_3#2','PRJEB7056','ERS553157','272028','SAMEA2783412','8458-sc-2108261','The_interaction_between_the_host_and_pathogen_genetics_in_susceptibility_to_pulmonary_tuberculosis-sc-3274','ERR751818','SC_EXP_14722_3#2','3337340','ERP006738','ERX695500']	2003	2016-01-18T21:18:00.000Z			THA	Asia																										593	593262800	332825926	PRJEB7056			99.31	1534695	33	lineage1.2.1.2	HR-TB	['tbprofiler','tree','Menardo_2021','input','Napier_2020','diff']	tuberculosis: human-adapted	L1.2.2	Mycobacterium tuberculosis
SAMEA112802421	ERR11068635	WGS	FZB	ERX10515565	NextSeq 2000	PAIRED		GENOMIC	ILLUMINA	ERS14809967	ERP010814	['PRJEB9680','22005938','33854477','ERP010814','ena-RUN-TAB-21-03-2023-12:28:22:915-127752','287903','ERR11068635','ERX10515565','ena-STUDY-FZB-22-06-2015-17:16:39:392-292','ena-EXPERIMENT-TAB-21-03-2023-12:28:22:915-127751','SAMEA112802421','ERS14809967']		2023-07-21T02:06:00.000Z																														403	403769665	147950404	PRJEB9680								input	tuberculosis: unclassified		Mycobacterium tuberculosis
SAMN35721662	SRR24904242	WGS	NATIONAL UNIVERSITY HOSPITAL	SRX20665659	Illumina NovaSeq 6000	PAIRED	RANDOM	GENOMIC	ILLUMINA	SRS17961708	SRP443033	['MV198_DKDN220017394-1A_H7YMHDSX5_L1_1.fq.gz','PRJNA983112','SRR24904242','35721662','SRS17961708','bp0','SAMN35721662','983112','SRP443033','SRX20665659','mv198']	2021	2023-06-13T07:10:00.000Z			SGP	Asia		sputum	Homo sapiens	3	human																					1847	1847532000	595297308	PRJNA983112									NTM: avium complex		Mycobacterium avium complex sp.
SAMEA12320551	ERR8025355	WGS	ST GEORGE'S, UNIVERSITY OF LONDON	ERX7590943	Illumina HiSeq 2500	PAIRED	RANDOM	GENOMIC	ILLUMINA	ERS9927380	ERP131966	['ERR8025355','ERX7590943','799545','TN30569','ERS9927380','ERP131966','25176560','ena-EXPERIMENT-TAB-16-01-2022-23:13:23:122-15667','SAMEA12320551','ena-STUDY-BUGS-22-09-2021-13:19:29:761-420','PRJEB47671','ena-RUN-TAB-16-01-2022-23:13:23:122-15668']	2018	2022-08-01T05:47:00.000Z			GBR	Europe			Homo sapiens	3	human																					310	310722261	138127895	PRJEB47671			98.94	2838169	63	lineage4.1.2.1	Pre-XDR-TB	['tree','diff','input','tbprofiler']	tuberculosis: unclassified		Mycobacterium tuberculosis
SAMEA1019043	ERR046995	WGS	SC	ERX024057	Illumina HiSeq 2000	PAIRED	RANDOM	GENOMIC	ILLUMINA	ERS035790	ERP000276	['728370','SC_EXP_6570_8#3','ERP000276','ERX024057','ERS035790','SC_RUN_6570_8#3','Mycobacterium tuberculosis pilot-sc-2010-07-26','SAMEA1019043','203976','PRJEB2221','ERR046995','Bir_384-sc-2011-05-27T14:48:08Z-1154799']	2007	2014-09-04T02:42:00.000Z			GBR	Europe	Midlands		Homo sapiens	3	human					S		S					S	S								481	481685250	269289755	PRJEB2221	CRyPTIC_WHO2021_PMC7612554		99.59	1476199	24	lineage4.8	Sensitive	['Napier_2020','tree','Stucki_2016','Walker_2022','input','diff','tbprofiler']	tuberculosis: human-adapted	L4.8	Mycobacterium tuberculosis
SAMN13169606	SRR10380155	WGS	NIH / NIAID	SRX7080779	Illumina MiSeq	PAIRED	RANDOM	GENOMIC	ILLUMINA	SRS5596545	SRP227831	['TB-CPath-Valeriu-IS-1009-DNA0573_S111_R1_001.fastq.gz','SRR10380155','SRS5596545','PRJNA586859','SAMN13169606','SRP227831','586859','SRX7080779','13169606','7265','bp0']	2017	2019-10-31T13:30:00.000Z		47.0105 N 28.8638 E	MDA	Europe	Chisinau	sputum	Homo sapiens	3	human																					373	373123416	147910666	PRJNA586859								['Menardo_2021','input']	tuberculosis: human-adapted	L2	Mycobacterium tuberculosis
SAMN06055684	SRR5073589	WGS	UNIVERSITY OF MELBOURNE	SRX2392679	Illumina HiSeq 2500	PAIRED	RANDOM	GENOMIC	ILLUMINA	SRS1834132	SRP094134	['02MTB0452_S142_L002_2.fastq.gz','SRX2392679','PRJNA355614','SAMN06055684','bp0','SRS1834132','SRP094134','355614','6055684','SRR5073589','HCMC1287']	2009-07	2016-12-02T18:46:00.000Z		10.82 N 106.63 E	VNM	Asia	Ho Chi Minh City	sputum	Homo sapiens	3	human																					167	167173682	82903254	PRJNA355614			99.31	739668	24	lineage2.2.1.1	HR-TB	['input','Menardo_2021','diff','tbprofiler','Napier_2020','tree']	tuberculosis: human-adapted	L2.2.1.1	Mycobacterium tuberculosis
SAMEA13188688	['ERR9030304','ERR9030519','ERR9030505']	WGS		['ERX8573929','ERX8573915','ERX8573714']	['Sequel','MinION','Illumina HiSeq 2500']	['PAIRED','SINGLE']		GENOMIC	['PACBIO_SMRT','OXFORD_NANOPORE','ILLUMINA']	ERS10792225		['ERR9030505','ERS10792225','SAMEA13188688','812845','PRJEB49093','ERP133548','mada_1-44','ERX8573714','ERX8573929','aba2460d-cbbc-403e-8d67-643455ee5012','webin-reads-mada_1-44-illumina','26438433','ERR9030519','webin-reads-mada_1-44-pacbio','webin-reads-mada_1-44-nanopore','ERX8573915','ERR9030304']					MDG	Africa		sputum	Homo sapiens	3	human																					1060	1061640460	726161585	PRJEB49093			99.89	1648705	57	lineage1.1.2	MDR-TB	['diff','input','tree','tbprofiler']	tuberculosis: unclassified		Mycobacterium tuberculosis
SAMEA112799046	ERR11044775	WGS	FZB	ERX10491566	NextSeq 500	PAIRED		GENOMIC	ILLUMINA	ERS14806592	ERP010814	['ERX10491566','PRJEB9680','ena-EXPERIMENT-TAB-21-03-2023-10:23:43:267-80495','ena-RUN-TAB-21-03-2023-10:23:43:267-80496','ena-STUDY-FZB-22-06-2015-17:16:39:392-292','ERR11044775','20000383','SAMEA112799046','ERP010814','33851102','287903','ERS14806592']		2023-07-20T20:58:00.000Z																														558	558663497	249514719	PRJEB9680			99.35	1622850	55	lineage3	MDR-TB	['diff','tbprofiler','tree','input']	tuberculosis: unclassified		Mycobacterium tuberculosis
SAMEA115740215	ERR13265370	WGS	UNIVERSITY OF OXFORD, NUFFIELD DEPARTMENT OF MEDIC	ERX12635783	Illumina NovaSeq 6000	PAIRED	RANDOM PCR	GENOMIC	ILLUMINA	ERS20249958	ERP161058	['ERP161058','ERR13265370','webin-reads-7465dc285406','b28b5ff0-515d-42d2-bc0f-19e45ec26bb9','ERS20249958','PRJEB76547','SAMEA115740215','7465dc285406','1124794','ERX12635783','41868276']	2021	2024-08-04T18:59:00.000Z			VNM	Asia																										1031	1031470128	333594552	PRJEB76547								CRyPTIC_2024	tuberculosis: unclassified		Mycobacterium tuberculosis
SAMN41418079	SRR29053615	WGS	FIND, THE FOUNDATION FOR INNOVATIVE NEW DIAGNOSTICS	SRX24578164	Illumina HiSeq 2000	PAIRED	RANDOM	GENOMIC	ILLUMINA	SRS21318147	SRP507535	['41418079','6B1800_638ED7E1AB1C','6B1800_638ED7E1AB1C_IDR1600023912','SRR29053615','SRS21318147','SAMN41418079','1109295','IDR1600023912_R1.fastq.gz','PRJNA1109295','SRX24578164','SRP507535']		2024-05-16T10:55:00.000Z			USA	North America			Homo sapiens	3	human																					437	437835744	247533317	PRJNA1109295								WHO_mutations_2023	tuberculosis: unclassified		Mycobacterium tuberculosis
SAMEA113555987	ERR11488434	WGS	FZB	ERX10894610	NextSeq 500	PAIRED		GENOMIC	ILLUMINA	ERS15552110	ERP147779	['ERR11488434','989949','PRJEB62665','ena-EXPERIMENT-TAB-27-05-2023-22:16:03:757-27289','SAMEA113555987','86810e0e-614f-4ad6-9cd7-0bc407fc82e6','ERP147779','ERX10894610','SMN-204','36322851','ERS15552110','ena-RUN-TAB-27-05-2023-22:16:03:757-27290']		2023-09-24T11:05:00.000Z			MOZ	Africa	Maputo																									448	448710547	211660428	PRJEB62665			98.23	1202604	32	lineage1.2.2.2	MDR-TB	['diff','R-RR_MOZ','input','tree','tbprofiler']	tuberculosis: unclassified		Mycobacterium tuberculosis
SAMN19657879	SRR14782626	WGS	SIMON FRASER UNIVERSITY	SRX11115833	NextSeq 500	PAIRED	RANDOM	GENOMIC	ILLUMINA	SRS9179818	SRP323639	['SRP323639','TB-111-3252-19_S11','SAMN19657879','PRJNA736718','SRS9179818','736718','19657879','SRX11115833','TB-111-3252-19_S11_R1_001.fastq.gz','SRR14782626','bp0']	2019	2021-06-12T00:02:00.000Z		47.03278 N 28.89972 E	MDA	Europe			Homo sapiens	3	human																					1064	1064511042	434575071	PRJNA736718			99.67	1678670	57	lineage4.3.3	Sensitive	['diff','input','tree','tbprofiler']	tuberculosis: unclassified		Mycobacterium tuberculosis
SAMEA11761238	ERR8025435	WGS	DST/NRF CENTRE OF EXCELLENCE FOR BIOMEDICAL TB RES	ERX7591023	Illumina NovaSeq 6000	PAIRED	RANDOM PCR	GENOMIC	ILLUMINA	ERS9408627	ERP127235	['ERR8025435','ERX7591023','ERP127235','R12743','SAMEA11761238','ena-STUDY-DST/NRF Centre of Excellence for Biomedical TB research, SAMRC Centre for TB Research-24-02-2021-10:13:08:178-1231','ena-RUN-TAB-17-01-2022-09:26:01:226-17377','25051350','798337','ERS9408627','ena-EXPERIMENT-TAB-17-01-2022-09:26:01:226-17376','PRJEB43283']	2011	2022-07-30T19:55:00.000Z			ZAF	Africa		sputum	Homo sapiens	3	human																					743	743172400	502865222	PRJEB43283			99.41	1285950	29	lineage4.1.1.3	Pre-XDR-TB	['diff','tbprofiler','input','tree']	tuberculosis: unclassified		Mycobacterium tuberculosis
SAMN15701358	SRR12368011	WGS	DIVISION OF GENOMIC MEDICINE AND INNOVATION SUPPORT	SRX8866904	NextSeq 500	SINGLE	RANDOM PCR	GENOMIC	ILLUMINA	SRS7127872	SRP275544	['SRX8866904','SAMN15701358','15701358','SRP275544','650263','MTBDR180403','bp0','MTBDR180403_S99_good_1.fastq.gz','SRR12368011','PRJNA650263','SRS7127872']	2019	2020-08-03T05:42:00.000Z		15.87 N 100.99 E	THA	Asia		sputum	Homo sapiens	3	human																					117	117472809	53000871	PRJNA650263									tuberculosis: unclassified		Mycobacterium tuberculosis
SAMEA115738121	ERR13260375	WGS	UNIVERSITY OF OXFORD, NUFFIELD DEPARTMENT OF MEDIC	ERX12630788	Illumina NovaSeq 6000	PAIRED	RANDOM PCR	GENOMIC	ILLUMINA	ERS20247765	ERP161058	['SAMEA115738121','ERR13260375','ERX12630788','41857223','ERP161058','webin-reads-9ffb93828faf','PRJEB76547','9ffb93828faf','ERS20247765','1124794','b28b5ff0-515d-42d2-bc0f-19e45ec26bb9']	2021	2024-08-04T16:53:00.000Z			PER	South America																										1017	1017439812	337884391	PRJEB76547								CRyPTIC_2024	tuberculosis: unclassified		Mycobacterium tuberculosis
SAMN03649067	SRR2101820	WGS	UNIVERSITY OF OXFORD	SRX1096514	Illumina HiSeq 2500	PAIRED	RANDOM	GENOMIC	ILLUMINA	SRS990857	SRP061066	['SAMN03649067','PRJNA282721','623a60b5-92c3-443f-be84-cc7773d3ca88_R00000039_v3.bam','3649067','623a60b5-92c3-443f-be84-cc7773d3ca88','SRP061066','SRX1096514','SRS990857','SRR2101820','282721']		2015-07-22T13:06:00.000Z			GBR	Europe										S		S					S	S								216	216071034	122908770	PRJNA282721	CRyPTIC_WHO2021_PMC7612554		99.58	1161129	40	lineage3	Sensitive	['input','Menardo_2021','Napier_2020','tbprofiler','Walker_2022','diff','Shuaib_2022','tree','Menardo_2018']	tuberculosis: human-adapted	L3	Mycobacterium tuberculosis
SAMEA4946865	ERR2815519	WGS	FZB	ERX2822350	NextSeq 500	PAIRED		GENOMIC	ILLUMINA	ERS2765549	ERP010814	['ena-STUDY-FZB-22-06-2015-17:16:39:392-292','ena-RUN-FZB-28-09-2018-14:50:27:718-14','SAMEA4946865','ERS2765549','ERP010814','10146601','ERX2822350','287903','ERR2815519','10MA1846e1','ena-EXPERIMENT-FZB-28-09-2018-14:50:27:718-14','PRJEB9680']		2018-09-30T03:52:00.000Z																														769	769734974	324216547	PRJEB9680			99.35	1673351	54	La1.7.X-unk4	Other	['input','tbprofiler','tree','diff']	tuberculosis: animal-adapted	La1	Mycobacterium bovis
SAMN13814004	SRR10869113	WGS	UCT	SRX7539196	Illumina HiSeq 2500	PAIRED	RANDOM	GENOMIC	ILLUMINA	SRS5977772	SRP241186	['SRS5977772','SRP241186','C310','SAMN13814004','bp0','289','C310_R1_001.fastq.gz','600338','SRR10869113','PRJNA600338','SRX7539196','13814004']	2019	2020-01-10T13:30:00.000Z		33.9249 S 18.4241 E	ZAF	Africa		sputum	Homo sapiens	3	human																					625	625224862	265717467	PRJNA600338								['Menardo_2021','input']	tuberculosis: human-adapted	L4	Mycobacterium tuberculosis
SAMEA7526684	ERR4798129	WGS	FOUNDATION FOR MEDICAL RESEARCH INDIA	ERX4667548	NextSeq 500	PAIRED	RANDOM	GENOMIC	ILLUMINA	ERS5283156	ERP124850	['ERP124850','SAMEA7526684','ERX4667548','project.Mumbai','sample.13558','experiment.13558','773292','22460246','ERS5283156','ERR4798129','PRJEB41116','run.13558']		2021-11-09T23:12:00.000Z			IND	Asia	Mumbai					S	S				S		S	R							S		R	S		1001	1001225130	419484295	PRJEB41116	Walker_2022		99.44	1711031	50	lineage2.2.1	Pre-XDR-TB	['tbprofiler','tree','input','Walker_2022','CRyPTIC_IND','diff']	tuberculosis: unclassified		Mycobacterium tuberculosis
SAMN41724551	SRR29441083	WGS	SAPPHE	SRX24953324	NextSeq 500	PAIRED	RANDOM	GENOMIC	ILLUMINA	SRS21657031	SRP514414	['1120504','2228608497','SRR29441083','SRP514414','PRJNA1120504','SAMN41724551','SRS21657031','41724551','2228608497_R1.fastq.gz','SRX24953324']	2022	2024-06-17T19:14:00.000Z			AUS	Oceania			Homo sapiens	3	human																					678	678076976	295378637	PRJNA1120504									tuberculosis: unclassified		Mycobacterium tuberculosis
SAMN42233746	SRR29681216	WGS	NIAID TB PORTALS PROGRAM	SRX25184693	NextSeq 2000	PAIRED	RANDOM	GENOMIC	ILLUMINA	SRS21874097	SRP515897	['42233746','63839','TBPO-7196_lib64352_nextseq_ny0130_151bp.filtered_2_bwa.1.fastq.gz','SRP515897','SRX25184693','SAMN42233746','SRS21874097','PRJNA1074785','SRR29681216','1074785']	2022	2024-07-02T15:08:00.000Z		48.3794 N 31.1656 E	UKR	Europe		sputum	Homo sapiens	3	human																					541	541380285	201177742	PRJNA1074785									tuberculosis: unclassified		Mycobacterium tuberculosis
SAMEA11207211	ERR7801786	WGS	UNIVERSITY OF BASEL, SWITZERLAND	ERX7369474	Illumina HiSeq 2500	SINGLE		GENOMIC	ILLUMINA	ERS8856711	ERP134075	['9bc3fa2b-c877-4dc7-b821-d8f2b9e08e1b','ERX7369474','ERS8856711','ena-EXPERIMENT-TAB-21-12-2021-17:16:01:160-9653','G44641','794708','ERP134075','ERR7801786','PRJEB49562','24685396','SAMEA11207211','ena-RUN-TAB-21-12-2021-17:16:01:161-9654']	2018	2022-07-20T01:02:00.000Z			TZA	Africa			Homo sapiens	3	human																					462	462671910	140277404	PRJEB49562								input	tuberculosis: unclassified		Mycobacterium tuberculosis
SAMEA3257676	ERR766226	WGS	KING ABDULLAH UNIVERSITY OF SCIENCE AND TECHNOLOGY	ERX709499	Illumina HiSeq 2000	PAIRED	RANDOM	GENOMIC	ILLUMINA	ERS661482	ERP009551	['BCG_Tice','SAMEA3257676','ena-RUN-KAUST-22-02-2015-09:16:51:014-14','294541','ERR766226','ena-STUDY-KAUST-17-02-2015-12:10:08:302-4','PRJEB8560','ERP009551','4026895','ERS661482','ena-EXPERIMENT-KAUST-22-02-2015-09:16:51:014-14','ERX709499']		2022-07-19T09:03:00.000Z																														1392	1392344772	917867780	PRJEB8560								input	tuberculosis: animal-adapted	La1	Mycobacterium bovis	Tice
SAMEA8741227	ERR5917742	WGS	SAN RAFFAELE SCIENTIFIC INSTITUTE	ERX5558856	NextSeq 500	PAIRED	RANDOM	GENOMIC	ILLUMINA	ERS6420810	ERP128645	['773350','run.26970','ERR5917742','project.Belarus_site06','PRJEB44575','ERP128645','ERS6420810','sample.26970','22480058','SAMEA8741227','experiment.26970','ERX5558856']		2021-11-11T12:55:00.000Z			BLR	Europe						S	S			S	R	R	S	S			R	S	S	S	S	S	S	S	S	393	393182204	166111870	PRJEB44575	['CRyPTIC_reuse_table','Walker_2022']		99.64	1730487	56	lineage4.8	HR-TB	['CRyPTIC_SanRaffaele_Belarus','input','tree','tbprofiler','CRyPTIC_reuse_table','Walker_2022','diff']	tuberculosis: unclassified		Mycobacterium tuberculosis
SAMEA104628737	ERR2331022	WGS	FUNCTIONAL GENOMICS GENTER ZURICH	ERX2381970	Illumina MiSeq	PAIRED	RANDOM	GENOMIC	ILLUMINA	ERS2230120	ERP105413	['10670927','ERP105413','ERX2381970','ena-STUDY-Functional Genomics Genter Zurich-27-11-2017-12:59:59:364-210','ERR2331022','ena-RUN-Functional Genomics Genter Zurich-23-02-2018-10:28:23:019-5','SAMEA104628737','902167','509389','PRJEB23647','ERS2230120','ena-EXPERIMENT-Functional Genomics Genter Zurich-23-02-2018-10:28:23:019-5']	2017	2019-01-03T15:06:00.000Z			CHE	Europe		As reported: bronchoalveolar lavage	Homo sapiens	3	human																					279	279145172	143265043	PRJEB23647									unclassified mycobacteria		Mycobacterium basiliense
SAMN15772800	SRR12420752	WGS	FUDAN UNIVERSITY	SRX8916527	Illumina HiSeq 2500	PAIRED	RANDOM PCR	GENOMIC	ILLUMINA	SRS7173098	SRP276868	['PRJNA656167','XZ09134_R1.fastq.gz','SAMN15772800','p287','SRS7173098','15772800','bp0','XZ09134','SRR12420752','SRX8916527','SRP276868','656167']	2009	2020-08-10T10:35:00.000Z			CHN	Asia	Tibet	sputum	Homo sapiens	3	human																					286	286237874	124425278	PRJNA656167			98.4	1868082	46	lineage2.2.1	MDR-TB	['diff','input','tree','tbprofiler']	tuberculosis: unclassified		Mycobacterium tuberculosis
SAMEA7555535	ERR4822166	WGS	PUBLIC HEALTH ENGLAND	ERX4692008	Illumina HiSeq 2500	PAIRED	RANDOM	GENOMIC	ILLUMINA	ERS5312178	ERP124941	['project.PHE-TB','22474942','773303','SAMEA7555535','ERP124941','ERR4822166','ERX4692008','PRJEB41201','experiment.24987','run.24987','ERS5312178','sample.24987']		2021-11-11T03:04:00.000Z			GBR	Europe																										267	267047222	120307454	PRJEB41201			99.95	2397416	54	lineage4.9	Sensitive	['input','CRyPTIC_PHE','tbprofiler','tree','diff']	tuberculosis: unclassified		Mycobacterium tuberculosis
SAMN31674241	SRR22249730	WGS	INSTITUTE OF CLINICAL PATHOLOGY AND MEDICAL RESEARCH	SRX18226630	NextSeq 500	PAIRED	RANDOM	GENOMIC	ILLUMINA	SRS15722978	SRP407089	['bp0','SRP407089','21-002-0189','31674241','SAMN31674241','899911','PRJNA899911','SRX18226630','21-002-0189_1.fastq.gz','SRS15722978','SRR22249730']	2021	2022-11-09T19:19:00.000Z			AUS	Oceania	NSW		Homo sapiens	3	human																					685	685775123	269639142	PRJNA899911			99.39	1961913	67	lineage1.2.1.2.1	Sensitive	['tbprofiler','input','tree','diff']	tuberculosis: unclassified		Mycobacterium tuberculosis
SAMN36835080	SRR25515340	WGS	SHANDONG PROVINCIAL HOSPITAL	SRX21245909	Illumina HiSeq 4000	PAIRED	RANDOM	GENOMIC	ILLUMINA	SRS18500190	SRP453313	['SRX21245909','bp0','36835080','SRR25515340','SRP453313','T2590.IS300_Clean.1.fastq.gz','SAMN36835080','SRS18500190','PRJNA1002108','1002108','T2590']	2018	2023-08-04T04:41:00.000Z		36.40 N 117.00 E	CHN	Asia	Shandong	As reported: phlegm	Homo sapiens	3	human																					1145	1145763900	492999954	PRJNA1002108			99.57	1833206	65	lineage2.2.1	Sensitive	['input','tbprofiler','diff','tree']	tuberculosis: human-adapted	L4	Mycobacterium tuberculosis	H37Rv
SAMEA1118483	ERR2513302	WGS	PHE	ERX2532512	Illumina MiSeq	PAIRED	RANDOM	GENOMIC	ILLUMINA	ERS2397892	ERP107961	['ERP107961','10122429','ERR2513302','SAMEA1118483','sample.5046','ERS2397892','project.First_10k_genomes_study_set_4','experiment.5046','493034','PRJEB25991','ERX2532512','run.5046']		2021-10-23T16:04:00.000Z			GBR	Europe	England									S		S					R	S								86	86791039	51415647	PRJEB25991	Walker_2022		99.27	498958	17	La1.8.1	Other	['Napier_2020','diff','Walker_2022','CRyPTIC_PHE','input','tbprofiler','tree']	tuberculosis: unclassified		Mycobacterium tuberculosis
SAMEA6875671	ERR4195869	WGS	Instituto_de_Biomedicina_de_Valencia	ERX4156896	Illumina MiSeq	PAIRED	RANDOM	GENOMIC	ILLUMINA	ERS4603231	ERP122165	['ERR4195869','SAMEA6875671','846033','mtb_valencia_isolates','28874869','ERS4603231','ERX4156896','G1943','PRJEB38719','ERP122165']	2016	2022-06-11T04:53:00.000Z			ESP	Europe	Valencia					S					S															644	644282551	393344698	PRJEB38719		No						['TGU','input','Cancino-Muñoz_2022']	tuberculosis: human-adapted	L4.6.2.2	Mycobacterium tuberculosis
SAMN20512772	SRR15316154	WGS	SCHOOL OF PUBLIC HEALTH, FUDAN UNIVERSITY	SRX11620858	Illumina HiSeq 2000	PAIRED	PCR	GENOMIC	ILLUMINA	SRS9656120	SRP330727	['SAMN20512772','SRX11620858','20512772','G123','SRR15316154','PRJNA751240','G123_R1.fastq.gz','SRP330727','751240','bp0','SRS9656120','2003-South-028']	2003	2021-08-01T01:21:00.000Z		30.28 N 120.27 E	CHN	Asia	Zheijiang	sputum	Homo sapiens	3	human																					1254	1254868200	492613967	PRJNA751240			99.1	1870574	63	lineage4.4.2	Sensitive	['tree','input','timelapse_Zhejiang_CHN','diff','tbprofiler']	tuberculosis: unclassified		Mycobacterium tuberculosis
SAMEA11206966	ERR7801321	WGS	UNIVERSITY OF BASEL, SWITZERLAND	ERX7369009	Illumina HiSeq 2500	PAIRED		GENOMIC	ILLUMINA	ERS8856466	ERP134075	['ERP134075','SAMEA11206966','24685151','ERR7801321','ena-RUN-TAB-21-12-2021-16:44:10:420-12374','ERX7369009','794708','G32200','9bc3fa2b-c877-4dc7-b821-d8f2b9e08e1b','ERS8856466','PRJEB49562','ena-EXPERIMENT-TAB-21-12-2021-16:44:10:419-12373']	2016	2022-07-19T19:38:00.000Z			TZA	Africa			Homo sapiens	3	human																					638	638439476	277570607	PRJEB49562			90.26	1649417	52	lineage4.3.4.2.1	Sensitive	['tbprofiler','input','tree','diff']	tuberculosis: unclassified		Mycobacterium tuberculosis
SAMEA3421184	ERR2516834	WGS	PHE	ERX2536049	Illumina HiSeq 2500	PAIRED	RANDOM	GENOMIC	ILLUMINA	ERS2401511	ERP107972	['experiment.8661','sample.8661','SAMEA3421184','ERS2401511','ERR2516834','493039','project.First_10k_genomes_study_set_9','PRJEB26001','run.8661','ERX2536049','ERP107972','10126171']		2022-07-23T23:22:00.000Z			GBR	Europe	England					S	S			S		R	S	S				R					S			588	588550888	321183070	PRJEB26001	Walker_2022		99.9	1907068	67	lineage4.6.2.2	MDR-TB	['diff','input','CRyPTIC_PHE','Walker_2022','Napier_2020','tbprofiler','tree']	tuberculosis: human-adapted	L4.6.2.2	Mycobacterium tuberculosis
SAMEA7526000	ERR4797449	WGS	FOUNDATION FOR MEDICAL RESEARCH INDIA	ERX4666865	NextSeq 500	PAIRED	RANDOM	GENOMIC	ILLUMINA	ERS5282473	ERP124850	['sample.10437','ERX4666865','PRJEB41116','773292','ERR4797449','experiment.10437','ERP124850','ERS5282473','22459563','run.10437','project.Mumbai','SAMEA7526000']		2021-11-09T22:54:00.000Z			IND	Asia	Mumbai					S	S			I	S	S	S	R				S		S	S	S	R	S	S	804	804100200	338496345	PRJEB41116	['Walker_2022','CRyPTIC_reuse_table']		99.38	1724637	52	lineage3	Sensitive	['Walker_2022','input','CRyPTIC_reuse_table','CRyPTIC_IND','diff','tree','tbprofiler']	tuberculosis: unclassified		Mycobacterium tuberculosis
SAMEA3321912	ERR841888	WGS	GLASGOW POLYOMICS	ERX921956	Illumina Genome Analyzer IIx	PAIRED	RANDOM	GENOMIC	ILLUMINA	ERS696696	ERP010079	['ena-STUDY-Glasgow Polyomics-01-04-2015-12:37:10:132-214','ERP010079','ERX921956','ena-EXPERIMENT-Glasgow Polyomics-01-04-2015-12:37:03:755-102','SAMEA3321912','PRJEB9025','4306930','ena-RUN-Glasgow Polyomics-01-04-2015-12:37:03:755-102','RK130','ERS696696','304703','ERR841888']		2015-12-02T09:43:00.000Z							Bos taurus	2	domestic cattle																					249	249121260	166137619	PRJEB9025			99.19	1527035	25	La1.8.1	Other	['Brites_2018','tree','tbprofiler','Menardo_2018','input','diff']	tuberculosis: animal-adapted	La1	Mycobacterium bovis
SAMN07236470	SRR5709786	WGS	MAHIDOL UNIVERSITY	SRX2930591	Illumina HiSeq 2000	PAIRED	RANDOM	GENOMIC	ILLUMINA	SRS2293302	SRP109608	['390471','PRJNA390471','PRJNA390052','SAMN07236470','SRP109608','SRX2930591','HS007-PE-R00009_AH2J2MBBXX.WMB455-TTGTCCTT_S231_L004_R1.fastq','SRR5709786','SRS2293302','7236470','WMB455_CSF-3384']	2004	2017-06-19T11:03:00.000Z		13.7563 N 100.5018 E	THA	Asia	Bangkok	cerebrospinal fluid	Homo sapiens	3	human					S		S						S	S							1365	1365495300	596494969	PRJNA390471	CRyPTIC_WHO2021_PMC7612554		99.57	1611471	55	lineage2.2.1	Sensitive	['input','Walker_2022','Napier_2020','Menardo_2021','tree','tbprofiler','diff']	tuberculosis: human-adapted	L2.2.1	Mycobacterium tuberculosis
SAMN28119751	SRR19128042	WGS	WADSWORTH CENTER	SRX15195685	Illumina MiSeq	PAIRED	RANDOM	GENOMIC	ILLUMINA	SRS12934673	SRP374006	['SRS12934673','IDR1600002109-01-02','SRP374006','SRR19128042','SAMN28119751','835805','IDR1600002109-01-02_R1.fastq.gz','PRJNA835805','28119751','SRX15195685']	2016	2022-05-06T16:08:00.000Z			USA	North America	Montgomery County	As reported: body fluid	Homo sapiens	3	human																					536	536682312	322931994	PRJNA835805			99.63	1452044	78	lineage4.1.2.1	HR-TB	['diff','input','tbprofiler','tree']	tuberculosis: unclassified		Mycobacterium tuberculosis
SAMN07660076	SRR6045732	WGS	MODMEDMICOXFORD	SRX3192644	Illumina MiSeq	PAIRED	RANDOM	GENOMIC	ILLUMINA	SRS2521140	SRP117784	['401515','SRR6045732','SRX3192644','SAMN07660076','7660076','SRP117784','MMMOSAM:2fcecd16-b523-4b92-97fa-b0c82c1c3e17','PRJNA401515','MMMOSRA:2fcecd16-b523-4b92-97fa-b0c82c1c3e17','SRS2521140']	2016	2017-10-27T17:08:00.000Z			GBR	Europe	Oxford		Homo sapiens	3	human																					386	386819404	230608120	PRJNA401515									NTM: unclassified		Mycobacterium kansasi
SAMEA11225718	ERR7902690	WGS	FZB	ERX7470835	Illumina MiSeq	PAIRED		GENOMIC	ILLUMINA	ERS8875193	ERP005779	['ena-EXPERIMENT-FZB-04-01-2022-15:51:50:336-110','ERP005779','ena-STUDY-FZB-08-05-2014-02:23:48:240-40','PRJEB6273','24685833','ERS8875193','ERX7470835','6006-03','SAMEA11225718','ena-RUN-FZB-04-01-2022-15:51:50:336-110','ERR7902690','325612']		2022-07-28T01:17:00.000Z																														534	534022507	353494704	PRJEB6273								input	MTBC		Mycobacterium tuberculosis complex sp.
SAMEA112800106	ERR11050011	WGS	FZB	ERX10496801	NextSeq 500	PAIRED		GENOMIC	ILLUMINA	ERS14807652	ERP010814	['ERX10496801','287903','20008135','ena-RUN-TAB-21-03-2023-10:57:59:753-106282','PRJEB9680','ERR11050011','33852162','ena-EXPERIMENT-TAB-21-03-2023-10:57:59:753-106281','SAMEA112800106','ERP010814','ERS14807652','ena-STUDY-FZB-22-06-2015-17:16:39:392-292']		2023-07-20T21:59:00.000Z																														870	870170791	390095145	PRJEB9680			99.47	1532663	51	lineage3	Other	['tree','input','diff','tbprofiler']	tuberculosis: unclassified		Mycobacterium tuberculosis
SAMN37848468	SRR26399358	WGS	UNIVERSITY OF MELBOURNE/ THE PETER DOHERTY INSTITUTE FOR INFECTION AND IMMUNITY	SRX22105039	Illumina HiSeq 4000	PAIRED	RANDOM	GENOMIC	ILLUMINA	SRS19170120	SRP466602	['PRJNA1028637','Sample_549_1.fastq.gz','SAMN37848468','1028637','SRP466602','bp0','SRX22105039','Sample_549','37848468','SRR26399358','SRS19170120']		2023-10-16T19:03:00.000Z		10.8231 N 106.6297 E	VNM	Asia	Ho Chi Minh City	sputum	Homo sapiens	3	human																					552	552395700	239610797	PRJNA1028637			99.55	1642949	56	lineage2.2.1	Other	['tbprofiler','tree','input','diff']	tuberculosis: unclassified		Mycobacterium tuberculosis
SAMN25078178	SRR17657965	WGS	RUTGERS UNIVERSITY NEWARK	SRX13826021	NextSeq 550	PAIRED	RANDOM	GENOMIC	ILLUMINA	SRS11705246	SRP355687	['25078178','SRR17657965','=A88','798436','SRS11705246','PRJNA798436','TDR150','SAMN25078178','bp0','TDR150_1.fastq.gz','SRX13826021','SRP355687']		2022-01-18T19:25:00.000Z			RWA	Africa																										1724	1724539035	720776968	PRJNA798436			99.16	1681730	57	lineage4.3.4.2.1	MDR-TB	['diff','tbprofiler','tree','input']	tuberculosis: unclassified		Mycobacterium tuberculosis
SAMN31031259	SRR21732762	WGS	MDUPHL	SRX17728822	NextSeq 500	PAIRED	RANDOM	GENOMIC	ILLUMINA	SRS15258280	SRP399923	['SRX17728822','SRR21732762','SRS15258280','SAMN31031259','SRP399923','857537','31031259','AUSMDU00041651','PRJNA857537','AUSMDU00041651_S70_R1_001.fastq.gz']	2019	2022-09-28T00:54:00.000Z			AUS	Oceania	Victoria		Homo sapiens	3	human																					490	490717078	214695853	PRJNA857537			99.28	1604117	55	lineage1.1.1	Sensitive	['tbprofiler','input','diff','tree']	tuberculosis: unclassified		Mycobacterium tuberculosis
SAMEA12851223	ERR11243752	WGS	SWISS TROPICAL AND PUBLIC HEALTH INSTITUTE	ERX10651956	Illumina NovaSeq 6000	SINGLE	RANDOM	GENOMIC	ILLUMINA	ERS10459568	ERP135175	['930268','ena-EXPERIMENT-TAB-17-04-2023-19:57:14:037-3601','34306192','G42552','ERX10651956','ERP135175','SAMEA12851223','ena-RUN-TAB-17-04-2023-19:57:14:037-3602','PRJEB50582','ERS10459568','8cc6b8bd-130a-4c76-a0b2-3197bafe5cc6','ERR11243752']	2016	2023-07-27T09:51:00.000Z			GEO	Asia		sputum																								396	396779409	139351440	PRJEB50582									tuberculosis: unclassified		Mycobacterium tuberculosis
SAMN07659962	SRR6046641	WGS	MODMEDMICOXFORD	SRX3193775	Illumina MiSeq	PAIRED	RANDOM	GENOMIC	ILLUMINA	SRS2521626	SRP117784	['SRS2521626','7659962','SRR6046641','401515','MMMOSAM:3d1d0a4b-bcce-4f28-944e-e3d4d4cf6a8d','SRX3193775','SRP117784','SAMN07659962','MMMOSRA:3d1d0a4b-bcce-4f28-944e-e3d4d4cf6a8d','PRJNA401515']	2016	2017-10-27T18:40:00.000Z			GBR	Europe	Oxford		Homo sapiens	3	human																					332	332067121	218286284	PRJNA401515			94.51	1226020	40	lineage4.8	Sensitive	['tree','tbprofiler','diff','input']	tuberculosis: unclassified		Mycobacterium tuberculosis
SAMEA4798694	ERR2706979	WGS	INSTITUTE OF TROPICAL MEDICINE	ERX2721258	NextSeq 500	PAIRED	RANDOM	GENOMIC	ILLUMINA	ERS2618614	ERP109980	['ERS2618614','DRC-063556','ena-EXPERIMENT-Institute of tropical medicine-19-07-2018-15:36:42:891-70','ERP109980','PRJEB27847','SAMEA4798694','ERX2721258','ena-STUDY-Institute of tropical medicine-19-07-2018-15:36:50:145-547','ena-RUN-Institute of tropical medicine-19-07-2018-15:36:42:891-70','ERR2706979','10199286','494011']	2006	2018-10-09T04:51:00.000Z		4.4419° S, 15.2663° E	COD	Africa	Kinshasa	sputum	Homo sapiens	3	human																					727	727355959	325913062	PRJEB27847			99.64	1487469	50	lineage4.3.2	MDR-TB	['tbprofiler','input','diff','Menardo_2021','tree','Napier_2020']	tuberculosis: human-adapted	L4.3.2	Mycobacterium tuberculosis
SAMN13169455	SRR10379995	WGS	NIH / NIAID	SRX7080939	Illumina MiSeq	PAIRED	RANDOM	GENOMIC	ILLUMINA	SRS5596705	SRP227831	['6809','PRJNA586859','TB-CPath-Valeriu-IS-1009-21449_S209_R1_001.fastq.gz','SRR10379995','SAMN13169455','SRX7080939','13169455','SRS5596705','bp0','SRP227831','586859']	2017	2019-10-31T13:28:00.000Z		47.0105 N 28.8638 E	MDA	Europe	Chisinau	sputum	Homo sapiens	3	human																					510	510451876	219775446	PRJNA586859			99.51	1650611	57	lineage4.2.1	Pre-XDR-TB	['Menardo_2021','tree','diff','tbprofiler','input']	tuberculosis: human-adapted	L4	Mycobacterium tuberculosis
SAMN41390172	SRR29017486	WGS	FIND, THE FOUNDATION FOR INNOVATIVE NEW DIAGNOSTICS	SRX24544236	Illumina HiSeq 2000	PAIRED	RANDOM	GENOMIC	ILLUMINA	SRS21288761	SRP507535	['SRX24544236','SAMN41390172','24146D_23D2E1578544','41390172','SRR29017486','24146D_23D2E1578544_2037','PRJNA1109295','TB-IS-1026-2037_S86_R1_001.fastq.gz','1109295','SRS21288761','SRP507535']		2024-05-14T09:38:00.000Z							Homo sapiens	3	human																					338	338599078	149786107	PRJNA1109295			99.31	1395990	46	lineage1.1.1.1	Sensitive	['input','WHO_mutations_2023','diff','tree','tbprofiler']	tuberculosis: unclassified		Mycobacterium tuberculosis
SAMEA4695158	ERR2600467	WGS	FZB	ERX2616775	NextSeq 500	PAIRED		GENOMIC	ILLUMINA	ERS2515335	ERP109031	['ERX2616775','ERP109031','odir-1850','9940352','SAMEA4695158','PRJEB26996','ena-STUDY-FZB-28-05-2018-13:51:27:558-285','ERR2600467','ena-RUN-FZB-29-05-2018-09:23:11:360-70','488765','ena-EXPERIMENT-FZB-29-05-2018-09:23:11:360-70','ERS2515335']	2015	2018-08-31T13:15:00.000Z			UKR	Europe																										745	745610949	317296620	PRJEB26996			99.47	1691939	56	lineage2.2.1	Sensitive	['R-XDR_UKR','diff','input','tbprofiler','tree']	MTBC		Mycobacterium tuberculosis complex sp.
SAMN30157671	SRR20969507	WGS	CENTRE FOR TUBERCULOSIS CONTROL OF GUANGDONG PROVINCE	SRX16987213	Illumina NovaSeq 6000	PAIRED	RANDOM	GENOMIC	ILLUMINA	SRS14572977	SRP390552	['PRJNA866200','SAMN30157671','SRX16987213','gdtb_54','SRP390552','866200','SRS14572977','D20002208a.realigned.bam','SRR20969507','bp0','D20002208a','30157671']	2016	2022-08-08T18:36:00.000Z		23.08 N 113.14 E	CHN	Asia	Guangdong	sputum	Homo sapiens	3	human																					1403	1403182848	131991710	PRJNA866200			99.58	1837205	63	lineage2.2.1	MDR-TB	['tree','input','tbprofiler','diff']	tuberculosis: unclassified		Mycobacterium tuberculosis
SAMN31674178	SRR22249992	WGS	INSTITUTE OF CLINICAL PATHOLOGY AND MEDICAL RESEARCH	SRX18226368	NextSeq 500	PAIRED	RANDOM	GENOMIC	ILLUMINA	SRS15722717	SRP407089	['31674178','SRR22249992','SRX18226368','SAMN31674178','21-002-0102','SRS15722717','21-002-0102_1.fastq.gz','899911','SRP407089','PRJNA899911','bp0']	2021	2022-11-09T19:19:00.000Z			AUS	Oceania	NSW		Homo sapiens	3	human																					455	455169818	186026671	PRJNA899911			99.59	1949556	66	lineage2.2.1	Sensitive	['tree','input','tbprofiler','diff']	tuberculosis: unclassified		Mycobacterium tuberculosis
SAMN41664731	SRR29274174	WGS	FIND, THE FOUNDATION FOR INNOVATIVE NEW DIAGNOSTICS	SRX24791374	Illumina HiSeq 2000	PAIRED	RANDOM	GENOMIC	ILLUMINA	SRS21508596	SRP511583	['41664731','SRP511583','SRR29274174','SAMN41664731','SRX24791374','1119915','SRS21508596','EUST21175','EUST21175_lib78_R1.fastq.gz','bp0','PRJNA1119915']	2017-01	2024-06-04T09:43:00.000Z			ROU	Europe			Homo sapiens	3	human																					617	617391231	260334008	PRJNA1119915									tuberculosis: unclassified		Mycobacterium tuberculosis
SAMN07658964	SRR6046217	WGS	MODMEDMICOXFORD	SRX3193179	Illumina MiSeq	PAIRED	RANDOM	GENOMIC	ILLUMINA	SRS2520247	SRP117784	['7658964','MMMOSRA:9b4c2039-d0a2-4994-87c8-71ff80398957','SAMN07658964','SRX3193179','PRJNA401515','SRR6046217','MMMOSAM:9b4c2039-d0a2-4994-87c8-71ff80398957','SRS2520247','SRP117784','401515']	2016	2017-10-27T18:20:00.000Z			GBR	Europe	Oxford		Homo sapiens	3	human					S		S					S	S								253	253084032	164721068	PRJNA401515	CRyPTIC_WHO2021_PMC7612554		98.31	1163577	38	lineage3	Sensitive	['Walker_2022','input','Napier_2020','tbprofiler','diff','tree']	tuberculosis: human-adapted	L3	Mycobacterium tuberculosis
SAMN06252198	SRR5216868	WGS	UNIVERSITY OF GLASGOW	SRX2527078	Illumina MiSeq	PAIRED	RANDOM	GENOMIC	ILLUMINA	SRS1947942	SRP098533	['AgR295_S38_L001_R2_001.fastq.gz','SRR5216868','363037','6252198','SRP098533','SRX2527078','SRS1947942','AgR295','SAMN06252198','PRJNA363037']	2008	2017-01-30T03:26:00.000Z			NZL	Oceania	AHAURA		Bos taurus	2	bovine																					379	379771213	252001311	PRJNA363037			99.52	678665	47	La1.8.1	Other	['tree','diff','bovis_NZL','nextstrain_global_tree','tbprofiler','input','Brites_2018']	tuberculosis: animal-adapted	La1	Mycobacterium bovis
SAMEA115475359	ERR12861842	WGS	FZB	ERX12234653	NextSeq 2000	PAIRED		GENOMIC	ILLUMINA	ERS18730692	ERP155761	['ERP155761','1099072','42735580','22008814','ena-RUN-TAB-09-04-2024-07:38:17:584-277869','ERS18730692','PRJEB70863','ERR12861842','ERX12234653','SAMEA115475359','58e09715-988e-44b5-93dc-ec559775a03f','ena-EXPERIMENT-TAB-09-04-2024-07:38:17:583-277868']	2021	2024-08-03T22:37:00.000Z			DEU	Europe																										635	635149352	219568571	PRJEB70863									NTM: avium complex		Mycobacterium intracellulare subsp. chimaera
SAMEA8741502	['ERR8665648','ERR8665647']	WGS		ERX8324151	Illumina HiSeq 2500	PAIRED	RANDOM	GENOMIC	ILLUMINA	ERS6421085		['PRJEB51021','811911','ERP135611','ERR8665647','ERR8665648','run.14631.2','ERS6421085','run.14631.1','26334763','SAMEA8741502','sample.14631','project.Belarus_site11','ERX8324151','experiment.14631']					BEL	Europe																										476	476873520	186185481	PRJEB51021	CRyPTIC_reuse_table		99.45	4328371	94	lineage2.2.1	Pre-XDR-TB	['tree','input','CRyPTIC_PHS_Sweden_Belarus','diff','CRyPTIC_reuse_table','tbprofiler']	tuberculosis: unclassified		Mycobacterium tuberculosis
SAMN14971276	SRR12355025	AMPLICON	GENOSCREEN	SRX8854556	Illumina MiSeq	PAIRED	PCR	GENOMIC	ILLUMINA	SRS7116230	SRP274381	['649788','Deeplex370','14971276','SAMN14971276','SRP274381','SRS7116230','bp0','SRR12355025','14-0112','SRX8854556','PRJNA649788','14-0112_deeplex_S47_L001_R1_001.fastq.gz']		2020-07-30T16:46:00.000Z							Homo sapiens	3	human																					71	71191139	43084998	PRJNA649788									tuberculosis: unclassified		Mycobacterium tuberculosis
SAMN31017798	SRR21709342	WGS	WADSWORTH CENTER	SRX17706829	Illumina MiSeq	PAIRED	RANDOM	GENOMIC	ILLUMINA	SRS15237367	SRP338930	['SRP338930','SRX17706829','SRS15237367','SAMN31017798','IDR1800051313-01-02_S3_L001_R1_001.fastq.gz','PRJNA766641','31017798','766641','SRR21709342','IDR1800051313']	2018	2022-09-26T10:23:00.000Z			USA	North America	New York state		Homo sapiens	3	human																					631	631690527	355395878	PRJNA766641			99.58	1646259	88	lineage2.2.2	Other	['tree','input','diff','tbprofiler']	tuberculosis: unclassified		Mycobacterium tuberculosis
SAMEA104027352	ERR1950020	WGS	STATENS SERUM INSTITUT	ERX2015809	NextSeq 500	PAIRED	RANDOM	GENOMIC	ILLUMINA	ERS1691245	ERP022352	['ena-RUN-STATENS SERUM INSTITUT-26-04-2017-13:48:51:303-70','DKC2-0T21','ERS1691245','ERP022352','7181641','388615','PRJEB20214','ERX2015809','ena-STUDY-STATENS SERUM INSTITUT-03-04-2017-09:47:03:433-394','ERR1950020','ena-EXPERIMENT-STATENS SERUM INSTITUT-26-04-2017-13:48:51:303-70','SAMEA104027352']	2007	2017-05-31T17:35:00.000Z			DNK	Europe		bronchoalveolar lavage	Homo sapiens	3	human																					133	133547210	60744689	PRJEB20214			99.5	853512	25	lineage4.8	Sensitive	['outbreak_1112-15_DNK','Napier_2020','tbprofiler','input','diff']	tuberculosis: human-adapted	L4.8	Mycobacterium tuberculosis
SAMN27520152	SRR18715220	WGS	NIH / NIAID	SRX14815908	NextSeq 500	PAIRED	RANDOM	GENOMIC	ILLUMINA	SRS12572448	SRP369525	['SAMN27520152','SRS12572448','27520152','PRJNA825524','SRP369525','TBPO-1638_lib40110_nextseq_nx0118_151bp.filtered_2nd.1.fastq.gz','bp0','SRX14815908','SRR18715220','27616','825524']	2020	2022-04-11T14:31:00.000Z		41.7151 N 44.8271 E	GEO	Asia	Tbilisi	sputum	Homo sapiens	3	human																					395	395627319	191012454	PRJNA825524			99.54	1321663	44	lineage2.2.1	Sensitive	['tree','tbprofiler','diff','input','TB_Portals']	tuberculosis: unclassified		Mycobacterium tuberculosis
SAMN07660118	SRR6045122	WGS	MODMEDMICOXFORD	SRX3192234	Illumina MiSeq	PAIRED	RANDOM	GENOMIC	ILLUMINA	SRS2520958	SRP117784	['MMMOSAM:2b333230-b7d6-4fab-a6a0-137966eea692','7660118','MMMOSRA:2b333230-b7d6-4fab-a6a0-137966eea692','SAMN07660118','SRR6045122','PRJNA401515','SRP117784','SRS2520958','SRX3192234','401515']	2016	2017-10-27T16:26:00.000Z			GBR	Europe	Oxford		Homo sapiens	3	human																					407	407166009	278419772	PRJNA401515									NTM: unclassified		Mycobacterium kansasi
SAMN27519854	SRR18714928	WGS	NIH / NIAID	SRX14815605	NextSeq 500	PAIRED	RANDOM	GENOMIC	ILLUMINA	SRS12572142	SRP369525	['SRS12572142','bp0','SRR18714928','19540','825524','SRX14815605','PRJNA825524','27519854','UKR-357_lib40793_nextseq_n0314_151bp.filtered_2nd.1.fastq.gz','SAMN27519854','SRP369525']	2020	2022-04-11T14:29:00.000Z		47.8388 N 35.1396 E	UKR	Europe	Zaporizhzhia	sputum	Homo sapiens	3	human																					418	418749214	189850854	PRJNA825524			99.47	1460034	46	lineage2.2.1	Pre-XDR-TB	['tree','tbprofiler','TB_Portals','input','diff']	tuberculosis: unclassified		Mycobacterium tuberculosis
SAMN09101624	SRR7069546	OTHER	MODMEDMICOXFORD	SRX4000411	Illumina MiSeq	PAIRED		OTHER	ILLUMINA	SRS3282572	SRP076676	['SRP076676','PRJNA302362','SAMN09101624','302362','MMMOSRA:43363520-5e70-4fd2-8fe8-f609e72676b0','SRR7069546','MMMOSAM:43363520-5e70-4fd2-8fe8-f609e72676b0','9101624','SRS3282572','SRX4000411']	2016	2018-04-26T14:21:00.000Z			GBR	Europe			Homo sapiens	3	human																					360	360042197	229682701	PRJNA302362									tuberculosis: unclassified		Mycobacterium tuberculosis
SAMN20693493	SRR16370646	WGS	HARVARD MEDICAL SCHOOL	SRX12648000	Illumina HiSeq 2500	PAIRED	RANDOM	GENOMIC	ILLUMINA	SRS10601293	SRP341700	['20693493','bp0','SRX12648000','SRR16370646','SRP341700','IDR1600037099','771909','SRS10601293','PRJNA771909','IDR1600037099_R1.fastq.gz','SAMN20693493']		2021-10-16T19:12:00.000Z																														472	472249924	300928329	PRJNA771909			99.35	1415037	54	lineage2.2.1	HR-TB	['tree','input','diff','tbprofiler']	tuberculosis: unclassified		Mycobacterium tuberculosis
SAMN26037906	SRR18213685	WGS	MODMEDMICOXFORD	SRX14360179	Illumina HiSeq 2500	PAIRED	RANDOM	GENOMIC	ILLUMINA	SRS12173701	SRP076676	['MMMOSRA:fc51aae4-b120-4712-bd4b-3ccd63907c0d','SAMN26037906','SRR18213685','PRJNA302362','MMMOSAM:fc51aae4-b120-4712-bd4b-3ccd63907c0d','26037906','302362','SRX14360179','SRP076676','SRS12173701']	2011	2022-03-03T13:57:00.000Z			GBR	Europe	Birmingham		Homo sapiens	3	human																					442	442482200	330835099	PRJNA302362			99.26	1900633	43	lineage1.1.3.1	HR-TB	['tbprofiler','input','tree','diff']	tuberculosis: unclassified		Mycobacterium tuberculosis
SAMEA1403927	ERR133902	WGS	SC	ERX109920	Illumina HiSeq 2000	PAIRED	RANDOM	GENOMIC	ILLUMINA	ERS094191	ERP000192	['SC_RUN_7755_4#9','PRJEB2138','1088914','Variation discovery in Russian TB isolates-sc-2010-04-20','ERP000192','ERX109920','SC_EXP_7755_4#9','ERS094191','0669D-sc-2012-02-09T18:56:41Z-1355235','ERR133902','203970','Variation discovery in Russian TB isolates-sc-2010','SAMEA1403927']	2009	2014-09-28T14:52:00.000Z			RUS	Europe	Samara		Homo sapiens	3	human	S	S			S		R		S				R	R				S			914	914891200	570543090	PRJEB2138	CRyPTIC_WHO2021_PMC7612554		99.53	1825261	42	lineage2.2.1	MDR-TB	['input','diff','tree','Napier_2020','Nimmo_2024','Walker_2022','Menardo_2018','tbprofiler']	tuberculosis: human-adapted	L2.2.1	Mycobacterium tuberculosis
SAMEA9976323	ERR6865626	WGS	IMPERIAL COLLEGE LONDON	ERX6489054	Illumina HiSeq 2000	PAIRED	RANDOM	GENOMIC	ILLUMINA	ERS7654602	ERP123401	['ena-STUDY-IMPERIAL COLLEGE LONDON-12-08-2020-14:44:57:582-2394','666870','SAMEA9976323','CA0222409_raw_wgs','CA0222409_raw_wgs_R1R2','ERX6489054','ERR6865626','ERS7654602','ERP123401','22011124','PRJEB39837','CA0222409']	2009	2021-10-15T13:05:00.000Z			PER	South America	Lima		Homo sapiens	3	human																					341	341504922	144346466	PRJEB39837			99.72	1620159	55	lineage4.3.3	Sensitive	['standford','diff','input','tree','tbprofiler']	tuberculosis: unclassified		Mycobacterium tuberculosis
SAMEA1469524	ERR158595	WGS	SC	ERX134539	Illumina HiSeq 2000	PAIRED	RANDOM	GENOMIC	ILLUMINA	ERS124817	ERP000192	['PRJEB2138','ERR158595','2146J-sc-2012-04-10T09:16:25Z-1397807','SC_EXP_7935_3#75','SC_RUN_7935_3#75','Variation discovery in Russian TB isolates-sc-2010-04-20','SAMEA1469524','ERS124817','ERP000192','1139765','203970','ERX134539','Variation discovery in Russian TB isolates-sc-2010']	2009	2014-10-18T17:30:00.000Z			RUS	Europe	Samara		Homo sapiens	3	human	S	S			S		R		S				R	S				S			527	527891400	279100053	PRJEB2138	CRyPTIC_WHO2021_PMC7612554		99.78	1836896	42	lineage4.3.3	MDR-TB	['diff','Napier_2020','Walker_2022','tbprofiler','input','tree','Menardo_2018']	tuberculosis: human-adapted	L4.3.3	Mycobacterium tuberculosis
SAMN13169504	SRR10379910	WGS	NIH / NIAID	SRX7081024	Illumina MiSeq	PAIRED	RANDOM	GENOMIC	ILLUMINA	SRS5596790	SRP227831	['PRJNA586859','6825','SAMN13169504','SRS5596790','13169504','SRX7081024','TB-CPath-Valeriu-IS-1009-8497_S224_R1_001.fastq.gz','bp0','SRR10379910','SRP227831','586859']	2015	2019-10-31T13:26:00.000Z		47.0105 N 28.8638 E	MDA	Europe	Chisinau	sputum	Homo sapiens	3	human																					806	806303458	348518689	PRJNA586859			96.23	1590236	55	lineage4.3.3	MDR-TB	['tree','tbprofiler','diff','input','Menardo_2021']	tuberculosis: human-adapted	L4	Mycobacterium tuberculosis
SAMN37847947	SRR26399191	WGS	UNIVERSITY OF MELBOURNE/ THE PETER DOHERTY INSTITUTE FOR INFECTION AND IMMUNITY	SRX22105206	Illumina HiSeq 4000	PAIRED	RANDOM	GENOMIC	ILLUMINA	SRS19170288	SRP466602	['1028637','SAMN37847947','Sample_28_1.fastq.gz','37847947','SRR26399191','SRP466602','SRS19170288','Sample_28','bp0','PRJNA1028637','SRX22105206']		2023-10-16T19:03:00.000Z		10.8231 N 106.6297 E	VNM	Asia	Ho Chi Minh City	cerebrospinal fluid	Homo sapiens	3	human																					418	418783148	211467229	PRJNA1028637			97.25	1420001	47	lineage2.2.1	HR-TB	['diff','tree','tbprofiler','input']	tuberculosis: unclassified		Mycobacterium tuberculosis
SAMEA6153170	ERR3639751	WGS	ROBERT-KOCH INSTITUTE	ERX3633439	Illumina MiSeq	PAIRED		GENOMIC	ILLUMINA	ERS3953204	ERP118219	['ena-RUN-ROBERT-KOCH INSTITUTE-04-11-2019-10:19:18:439-57','ena-STUDY-ROBERT-KOCH INSTITUTE-04-11-2019-10:19:24:114-42','ERS3953204','6316-13','ERX3633439','ERR3639751','ERP118219','592944','SAMEA6153170','ena-EXPERIMENT-ROBERT-KOCH INSTITUTE-04-11-2019-10:19:18:439-57','13444657','PRJEB35201']		2019-12-03T09:29:00.000Z			DEU	Europe																										618	618274033	374335165	PRJEB35201			99.64	1454101	93	lineage2.2.1	XDR-TB	['input','diff','clusters_DEU','tbprofiler','tree']	tuberculosis: unclassified		Mycobacterium tuberculosis
SAMN43780597	SRR30673680	WGS	FIND, THE FOUNDATION FOR INNOVATIVE NEW DIAGNOSTICS	SRX26091953	NextSeq 500	PAIRED	RANDOM	GENOMIC	ILLUMINA	SRS22658273	SRP532857	['TB038060105','1160005','SRS22658273','SRX26091953','PRJNA1160005','TB038060105_R1.fastq.gz','SRR30673680','43780597','WGS-TB038060105','SAMN43780597','SRP532857']	2021	2024-09-16T05:02:00.000Z			ZAF	Africa		sputum	Homo sapiens	3	human																					593	593253930	153115304	PRJNA1160005									tuberculosis: unclassified		Mycobacterium tuberculosis
SAMEA112804728	ERR11080898	WGS	FZB	ERX10528267	NextSeq 500	PAIRED		GENOMIC	ILLUMINA	ERS14812274	ERP010814	['287903','ERS14812274','ena-STUDY-FZB-22-06-2015-17:16:39:392-292','3134-03','ena-RUN-TAB-22-03-2023-09:21:25:271-111895','ERX10528267','33892825','ena-EXPERIMENT-TAB-22-03-2023-09:21:25:271-111894','ERR11080898','SAMEA112804728','ERP010814','PRJEB9680']		2023-07-22T01:18:00.000Z																														672	672892766	289194574	PRJEB9680			99.51	1659123	56	lineage2.2.1	Sensitive	['diff','tbprofiler','input','tree']	tuberculosis: unclassified		Mycobacterium tuberculosis
SAMN04633309	SRR3743457	WGS	BI	SRX1897599	Illumina HiSeq 2000	PAIRED	RANDOM	GENOMIC	ILLUMINA	SRS1540464	SRP075210	['Mycobacterium tuberculosis Moldova_6037','4633309','SAMN04633309','SRR3743457','SRS1540464','SRX1897599','BI_639','PRJNA318002','SRP075210','318002']	2015	2016-07-05T14:12:00.000Z			MDA	Europe		sputum	Homo sapiens	3	human																					881	881690812	211937680	PRJNA318002			98.54	1575350	34	lineage4.8	Sensitive	['input','diff','tbprofiler']	tuberculosis: unclassified		Mycobacterium tuberculosis
SAMN05576979	SRR4033990	WGS	HARVARD MEDICAL SCHOOL	SRX2025313	Illumina HiSeq 2000	PAIRED	RANDOM	GENOMIC	ILLUMINA	SRS1619742	SRP082185	['SAMN05576979','PRJNA323744','780-L6C3_2.fastq.gz','SRS1619742','P35-Lung6-C3','323744','SRR4033990','SRX2025313','SRP082185','5576979']	2013-10	2016-08-16T01:13:00.000Z		29.6483 S 30.3318 E	ZAF	Africa	Kwazulu-Natal	lung	Homo sapiens	3	human																					557	557144078	377530957	PRJNA323744								['denylist','input','Napier_2020','intrapatient_ZAF']	tuberculosis: human-adapted	L4.3.2.1	Mycobacterium tuberculosis
SAMD00117930	DRR130222	WGS	NIID	DRX122960	Illumina MiSeq	PAIRED	RANDOM	GENOMIC	ILLUMINA	DRS090338	DRP004886	['11127899','DRX122960','PRJDB7006','DRP004886','DRR130222','SAMD00117930','DRS090338','527409']	2015	2019-06-13T19:45:00.000Z			JPN	Asia	Osaka	sputum	Homo sapiens	3	human																					586	586707513	352226535	PRJDB7006			99.46	1544897	102	lineage1.2.1.2.1	Sensitive	['tree','diff','input','tbprofiler']	tuberculosis: unclassified		Mycobacterium tuberculosis
SAMN31673314	SRR22251711	WGS	INSTITUTE OF CLINICAL PATHOLOGY AND MEDICAL RESEARCH	SRX18228017	NextSeq 500	PAIRED	RANDOM	GENOMIC	ILLUMINA	SRS15724299	SRP407089	['bp0','SRX18228017','PRJNA899911','18-1773-0456RSR','31673314','SRP407089','899911','18-1773-0456RSR_1.fastq.gz','SRS15724299','SAMN31673314','SRR22251711']	2018	2022-11-10T00:00:00.000Z			AUS	Oceania	NSW		Homo sapiens	3	human																					166	166393440	70822518	PRJNA899911			99.35	1175680	35	lineage3	Sensitive	['tree','tbprofiler','diff','input']	tuberculosis: unclassified		Mycobacterium tuberculosis
SAMN17301528	SRR13423610	WGS	SCHOOL OF PUBLIC HEALTH, FUDAN UNIVERSITY	SRX9838687	Illumina Genome Analyzer	PAIRED	RANDOM	GENOMIC	ILLUMINA	SRS8020982	SRP301501	['SRX9838687','XTBDNA_16-130.fastq.gz','PRJNA691674','bp0','691674','XTBDNA_16-130','17301528','SAMN17301528','SRP301501','SRS8020982','SRR13423610']	2013-07	2021-01-13T04:19:00.000Z			CHN	Asia	Jiangsu	sputum	Homo sapiens	3	human																					373	373212053	158867737	PRJNA691674								['input','denylist']	tuberculosis: unclassified		Mycobacterium tuberculosis
SAMEA3357586	ERR2516179	WGS	GENOSCREEN	ERX2535395	Illumina HiSeq 2500	PAIRED	RANDOM	GENOMIC	ILLUMINA	ERS2400857	ERP107970	['PRJEB25999','ERR2516179','experiment.8428','10125517','ERX2535395','493037','project.First_10k_genomes_study_set_7','sample.8428','ERP107970','ERS2400857','run.8428','SAMEA3357586']		2021-10-23T19:18:00.000Z			BEL	Europe										S		S					S	S								339	339335197	206122334	PRJEB25999	Walker_2022		98.58	1696507	36	lineage4.1.2.1	HR-TB	['Walker_2022','input','Napier_2020','diff','tbprofiler','CRyPTIC_Genoscreen']	tuberculosis: human-adapted	L4.1.2.1	Mycobacterium tuberculosis
SAMN38210342	SRR26794950	WGS	HMS	SRX22491992	Illumina HiSeq 4000	SINGLE	cDNA	GENOMIC	ILLUMINA	SRS19505107	SRP471323	['SRP471323','SRR26794950','SRS19505107','SAMN38210342','1039243','PRJNA1039243','Peru7122','38210342','SRX22491992','7122','bp0','Peru7122_R1.fastq.gz']	2011	2023-11-11T22:54:00.000Z			PER	South America		sputum	Homo sapiens	3	human																					185	185045400	93222209	PRJNA1039243								standford	tuberculosis: unclassified		Mycobacterium tuberculosis
SAMEA114861654	ERR12816462	WGS	CENTRO EXPERIMENTAL DE DIAGNOSTICO E INVESTIGACION	ERX12189313	Illumina NovaSeq 6000	PAIRED	PCR	GENOMIC	ILLUMINA	ERS17287206	ERP155524	['webin-reads-21088X15','SAMEA114861654','ERX12189313','ERR12816462','1045955','ERS17287206','ERP155524','PRJEB70599','40733772','ena-SAMPLE-TAB-10-12-2023-23:17:33:017-73949','ae275976-76a4-4585-b553-7c76d5e6fa26']	2023	2024-08-02T15:47:00.000Z			COL	South America			Homo sapiens	3	human																					3060	3060487932	942846720	PRJEB70599								standford	tuberculosis: unclassified		Mycobacterium tuberculosis
SAMEA13294455	ERR9121158	WGS	UNIVERSITY OF OXFORD, NUFFIELD DEPARTMENT OF MEDIC	ERX8663161	Illumina MiSeq	PAIRED	RANDOM	GENOMIC	ILLUMINA	ERS10897381	ERP136048	['ERS10897381','862826','30300093','ERX8663161','project.SeqTreat_Valencia1','SAMEA13294455','experiment.1364.392a52e4','ERR9121158','run.1364.1.a704d4b1b3fc8ebf3209919bd18f6b1a','PRJEB51415','sample.1364.f8b353c6','ERP136048']		2024-08-15T01:10:00.000Z			ESP	Europe	Valencia																									479	479882595	238144997	PRJEB51415								CRyPTIC_SeqTreat_Valencia	tuberculosis: unclassified		Mycobacterium tuberculosis
SAMN27519742	SRR18714968	WGS	NIH / NIAID	SRX14815565	NextSeq 500	PAIRED	RANDOM	GENOMIC	ILLUMINA	SRS12572102	SRP369525	['PRJNA825524','UKR-454_lib41046_nextseq_nx0124_151bp.filtered_2nd.1.fastq.gz','18398','bp0','SRP369525','825524','SRR18714968','SRX14815565','SAMN27519742','SRS12572102','27519742']	2020	2022-04-11T14:30:00.000Z		48.6208 N 22.2879 E	UKR	Europe	Uzhhorod	sputum	Homo sapiens	3	human																					676	676434200	306731258	PRJNA825524			99.63	1537171	49	lineage4.3.3	Sensitive	['TB_Portals','diff','tbprofiler','input','tree']	tuberculosis: unclassified		Mycobacterium tuberculosis
SAMN37210130	SRR25827463	WGS	HAYSTACKANALYTICS PVT. LTD.	SRX21548970	NextSeq 550	PAIRED	PCR	GENOMIC	ILLUMINA	SRS18756990	SRP457772	['37210130','HAPL_149','SRP457772','SAMN37210130','PRJNA1011210','SRR25827463','1011210','HAPL_149_R1.fastq.gz','bp0','SRX21548970','SRS18756990']	2021	2023-08-31T12:29:00.000Z		20.5937 N 78.9629 E	IND	Asia		sputum	Homo sapiens	3	human																					2550	2550365612	1048981952	PRJNA1011210								['input','denylist']	tuberculosis: unclassified		Mycobacterium tuberculosis
SAMD00011368	DRR015957	WGS	NIG	DRX014329	Illumina HiSeq 2500	PAIRED	RANDOM	GENOMIC	ILLUMINA	DRS014065	DRP001631	['DRP001631','SAMD00011368','DRX014329','2730888','247140','DRR015957','DRS014065','PRJDB2434']		2014-04-21T18:17:00.000Z																														1903	1903573200	1140613730	PRJDB2434									unclassified mycobacteria		Mycobacterium szulgai
SAMEA7553745	ERR4820378	WGS	PUBLIC HEALTH ENGLAND	ERX4690220	Illumina HiSeq 2500	PAIRED	RANDOM	GENOMIC	ILLUMINA	ERS5310390	ERP124941	['22473135','ERR4820378','SAMEA7553745','project.PHE-TB','PRJEB41201','773303','run.23199','ERS5310390','ERX4690220','experiment.23199','ERP124941','sample.23199']		2021-11-11T01:47:00.000Z			GBR	Europe																										441	441946117	216597896	PRJEB41201								['CRyPTIC_PHE','input']	tuberculosis: unclassified		Mycobacterium tuberculosis
SAMN31443284	['SRR22041794','SRR22041795','SRR22041796']	Tn-Seq		['SRX18023050','SRX18023049','SRX18023051']	Illumina HiSeq 2500	PAIRED	other	GENOMIC	ILLUMINA	SRS15530906		['SRX18023049','SRS15530906','6-10_SP_Input3_S15_R1_001.fastq.gz','PRJNA894209','Input_SP2_6-10','Input_SP3_6-10','SRP404511','6-10_SP_Input2_S14_R1_001.fastq.gz','6-10_SP_Input1_S13_R1_001.fastq.gz','31443284','SRR22041794','Input_SP1_6-10','bp0','SRX18023051','SRR22041795','SRR22041796','894209','SRX18023050','SAMN31443284','Input_SP_6-10']								laboratory-obtained strain	Homo sapiens	3	human																					3659	3660173496	1467354310	PRJNA894209									tuberculosis: human-adapted	L4	Mycobacterium tuberculosis	Erdman
SAMEA114245753	ERR11811400	WGS	IBV_CSIC	ERX11209694	Illumina MiSeq	PAIRED	RANDOM	GENOMIC	ILLUMINA	ERS16232669	ERP150070	['PRJEB64897','ERX11209694','Genomic_Diversity_MTBC','1137688','MGC08_rep','ERS16232669','42630356','SAMEA114245753','ERR11811400','ERP150070']	2018	2024-07-27T04:53:00.000Z			MOZ	Africa																										587	587193537	316887283	PRJEB64897									tuberculosis: unclassified		Mycobacterium tuberculosis
SAMEA7560393	ERR4827957	WGS	IML GAUTING	ERX4697941	NextSeq 500	PAIRED	RANDOM	GENOMIC	ILLUMINA	ERS5317030	ERP124980	['22475958','run.2532','ERX4697941','project.Central_Asia','PRJEB41239','sample.2532','ERS5317030','experiment.2532','ERP124980','SAMEA7560393','ERR4827957','773307']		2021-11-12T02:56:00.000Z																														704	704840712	276194277	PRJEB41239			99.55	1604528	51	lineage4.5;lineage2.2.1	Other	['tbprofiler','CRyPTIC_Gauting_CentralAsia','diff','input']	tuberculosis: unclassified		Mycobacterium tuberculosis
SAMN41146803	SRR28858703	WGS	WADSWORTH CENTER	SRX24418613	NextSeq 550	PAIRED	RANDOM	GENOMIC	ILLUMINA	SRS21174082	SRP338930	['IDR2300002453-01-02.R1.fastq.gz','SRX24418613','IDR2300002453-01-02','SRP338930','SRR28858703','41146803','PRJNA766641','SRS21174082','SAMN41146803','766641']	2023	2024-05-01T09:20:00.000Z			USA	North America	New York state		Homo sapiens	3	human																					652	652707860	288768717	PRJNA766641			99.66	1624449	54	lineage4.3.2	Sensitive	['tbprofiler','diff','tree','input']	tuberculosis: unclassified		Mycobacterium tuberculosis
SAMN13169581	['SRR26282626','SRR10380252']	WGS		['SRX7081061','SRX21991691']	['Illumina MiSeq','Sequel II']	['SINGLE','PAIRED']	RANDOM	GENOMIC	['PACBIO_SMRT','ILLUMINA']	SRS5596827		['6778','13169581','SRR10380252','SRX7081061','SRP227831','SRR26282626','586859','TB6778','SRS5596827','TB-CPath-Valeriu-IS-1009-DNA0453_S85_R1_001.fastq.gz','SRX21991691','bp0','SAMN13169581','PRJNA586859','TB6778_demultiplex.bc1012_BAK8A_OA--bc1012_BAK8A_OA.hifi_reads.fastq.gz']				47.0105 N 28.8638 E	MDA	Europe	Chisinau	sputum	Homo sapiens	3	human																					846	847283086	529934324	PRJNA586859			99.5	1159645	39	lineage4.2.1.1	Sensitive	['diff','input','tree','tbprofiler','Menardo_2021']	tuberculosis: human-adapted	L4	Mycobacterium tuberculosis
SAMEA95447668	ERR1873389	WGS	UNIVERSITY OF CAPE TOWN	ERX1933914	Illumina HiSeq 2000	PAIRED	size fractionation	GENOMIC	ILLUMINA	ERS1565378	ERP015827	['6553268','SAMEA95447668','PRJEB14199','M_15_A662_4838_F1_Mycobacterium_ATGCCTA_L003','ena-RUN-UNIVERSITY OF CAPE TOWN-07-03-2017-11:20:02:659-1','ena-EXPERIMENT-UNIVERSITY OF CAPE TOWN-07-03-2017-11:20:02:659-1','ERX1933914','ERP015827','ERS1565378','374682','ERR1873389','ena-STUDY-UNIVERSITY OF CAPE TOWN-31-05-2016-14:43:35:710-24']	2009	2017-03-12T13:50:00.000Z			ZAF	Africa		sputum	Homo sapiens	3	human																					876	876653538	420706459	PRJEB14199			99.25	1643460	33	lineage2.2.2	MDR-TB	['diff','input','Nimmo_2024','Menardo_2021','R-XDR_ZAF','tbprofiler','tree']	tuberculosis: human-adapted	L2	Mycobacterium tuberculosis
SAMN41148346	SRR28859966	WGS	WADSWORTH CENTER	SRX24420196	Illumina MiSeq	PAIRED	RANDOM	GENOMIC	ILLUMINA	SRS21175660	SRP338930	['PRJNA766641','766641','SAMN41148346','SRX24420196','SRS21175660','41148346','IDR2300018417-01-01','SRP338930','SRR28859966','IDR2300018417-01-01.R1.fastq.gz']	2023	2024-05-01T11:31:00.000Z			USA	North America	New York state		Homo sapiens	3	human																					559	559697865	245096835	PRJNA766641			99.69	1641213	55	lineage4.8	MDR-TB	['tree','input','tbprofiler','diff']	tuberculosis: unclassified		Mycobacterium tuberculosis
SAMN28857027	SRR19543492	WGS	SHANGHI CDC	SRX15595434	Illumina HiSeq 2500	PAIRED	RANDOM PCR	GENOMIC	ILLUMINA	SRS13296466	SRP378508	['bp0','SRX15595434','SRS13296466','18-0782_0.1.fq.gz','28857027','845115','SAMN28857027','SRP378508','18-0782_0','PRJNA845115','SRR19543492']	2018	2022-06-06T13:54:00.000Z			CHN	Asia	Shanghai	sputum	Homo sapiens	3	human																					917	917536528	406012540	PRJNA845115									NTM: unclassified		Mycobacterium kansasi
SAMEA115740549	ERR13265866	WGS	UNIVERSITY OF OXFORD, NUFFIELD DEPARTMENT OF MEDIC	ERX12636255	Illumina NovaSeq 6000	PAIRED	RANDOM PCR	GENOMIC	ILLUMINA	ERS20250292	ERP161058	['ERX12636255','de1eb383873c','ERP161058','ERS20250292','webin-reads-de1eb383873c','ERR13265866','1124794','PRJEB76547','SAMEA115740549','41868532','b28b5ff0-515d-42d2-bc0f-19e45ec26bb9']	2021	2024-08-07T22:04:00.000Z			VNM	Asia																										1116	1116565272	364930865	PRJEB76547								CRyPTIC_2024	tuberculosis: unclassified		Mycobacterium tuberculosis
SAMN08379715	SRR6485147	WGS	SAN RAFFAELE	SRX3575000	NextSeq 500	PAIRED	RANDOM	GENOMIC	ILLUMINA	SRS2844944	SRP128089	['SRP128089','SAMN08379715','8379715','11372-13','SRX3575000','bp0','PRJNA428596','SRR6485147','11372-13_WGS','11372-13_lib3895_nextseq_n0030_151bp.gatk.bam','SRS2844944','428596']		2018-01-19T13:04:00.000Z							Homo sapiens	3	human																					692	692194236	390188165	PRJNA428596			99.67	1260186	26	lineage4.8	Sensitive	['tbprofiler','diff','input']	tuberculosis: unclassified		Mycobacterium tuberculosis
SAMN41812154	SRR29385398	WGS	LIAONING PROVINCIAL CENTER FOR DISEASE CONTROL AND PREVENTION	SRX24899457	Illumina NovaSeq 6000	PAIRED	PCR	GENOMIC	ILLUMINA	SRS21605704	SRP513650	['="WGSlib"&A231','PRJNA1123462','SRS21605704','SRX24899457','210704','SRR29385398','1123462','210704_1.fq.gz','SRP513650','41812154','bp0','SAMN41812154']	2021-07	2024-06-13T05:02:00.000Z			CHN	Asia	Liaoning	sputum	Homo sapiens	3	human																					1600	1600442400	536904454	PRJNA1123462									tuberculosis: human-adapted	L4	Mycobacterium tuberculosis	H37Rv
SAMN08215027	SRR6397697	WGS	BC CENTRE FOR DISEASE CONTROL PUBLIC HEALTH LABORATORY	SRX3490961	HiSeq X Ten	PAIRED	RANDOM	GENOMIC	ILLUMINA	SRS2774839	SRP119652	['SAMN08215027','413593','8215027','SRX3490961','SRR6397697','SRS2774839','BC08-Mtb078_2.fastq.gz','BC08-Mtb078','PRJNA413593','SRP119652']	2008	2017-12-24T22:22:00.000Z		49.15 N 123.7 W	CAN	North America	British Columbia		Homo sapiens	3	human					S		R					S	R	S							776	776805500	365478258	PRJNA413593	CRyPTIC_WHO2021_PMC7612554		99.57	1827293	52	lineage2.2.2	MDR-TB	['diff','input','Walker_2022','tree','Napier_2020','tbprofiler']	tuberculosis: human-adapted	L2	Mycobacterium tuberculosis
SAMEA7560848	ERR4828411	WGS	OUCRU-HCMC	ERX4698395	NextSeq 500	PAIRED	RANDOM	GENOMIC	ILLUMINA	ERS5317484	ERP124982	['PRJEB41241','ERR4828411','experiment.12193','773308','ERX4698395','ERS5317484','SAMEA7560848','project.Vietnam','run.12193','ERP124982','sample.12193','22476418']		2021-11-12T01:37:00.000Z			VNM	Asia	Ho Chi Minh City					S				I	S	R	S	S				R		S	S	S	S	S	R	238	238710766	109548232	PRJEB41241	['CRyPTIC_reuse_table','Walker_2022']		99.6	1283356	43	lineage2.2.1	MDR-TB	['diff','CRyPTIC_reuse_table','tree','CRyPTIC_OUCRU','input','tbprofiler','Walker_2022']	tuberculosis: unclassified		Mycobacterium tuberculosis
SAMN03648404	SRR2101157	WGS	UNIVERSITY OF OXFORD	SRX1095851	Illumina HiSeq 2500	PAIRED	RANDOM	GENOMIC	ILLUMINA	SRS991271	SRP061066	['C00016918','8313d3b6-8e69-4d44-b908-81ee59377a9c_R00000039_v3.bam','SRR2101157','PRJNA282721','3648404','282721','SAMN03648404','SRX1095851','SRS991271','SRP061066']		2015-07-23T04:10:00.000Z			GBR	Europe										S		S					S	S								410	410798000	308160200	PRJNA282721	CRyPTIC_WHO2021_PMC7612554		99.35	1708409	38	lineage3	Other	['Menardo_2018','input','Napier_2020','tbprofiler','Menardo_2021','Walker_2022','diff','tree']	tuberculosis: human-adapted	L3	Mycobacterium tuberculosis
SAMN41934523	SRR29477022	WGS	AGRICULTURE AND AGRI-FOOD CANADA	SRX24988944	Illumina NovaSeq 6000	PAIRED	RANDOM	GENOMIC	ILLUMINA	SRS21690756	SRP418573	['SRX24988944','AAFC_MAP_#1180_2019-05-30_02','SRS21690756','1180','925907','SRR29477022','SRP418573','PRJNA925907','NS.2014.001.IDT_i7_56---IDT_i5_56.1180_R1.fastq.gz','SAMN41934523','41934523']	2021	2024-06-20T14:22:00.000Z			CAN	North America	Ontario	feces	Bos taurus	2	domestic cattle																					1068	1068865278	332238214	PRJNA925907									NTM: avium complex		Mycobacterium avium subsp. paratuberculosis
SAMN19657914	SRR14782588	WGS	SIMON FRASER UNIVERSITY	SRX11115871	NextSeq 500	PAIRED	RANDOM	GENOMIC	ILLUMINA	SRS9179857	SRP323639	['TB-111-4156-19_S187','SAMN19657914','SRR14782588','SRS9179857','SRP323639','19657914','TB-111-4156-19_S187_R1_001.fastq.gz','PRJNA736718','bp0','736718','SRX11115871']	2019	2021-06-12T00:01:00.000Z		47.03278 N 28.89972 E	MDA	Europe			Homo sapiens	3	human																					481	481326694	229937735	PRJNA736718			99.48	1219906	41	lineage2.2.1	MDR-TB	['tbprofiler','diff','input','tree']	tuberculosis: unclassified		Mycobacterium tuberculosis
SAMN35981663	SRR25207167	WGS	CHINESE CENTER FOR DISEASE CONTROL AND PREVENTION	SRX20954066	Illumina HiSeq 2500	PAIRED	RANDOM	GENOMIC	ILLUMINA	SRS18231042	SRP448193	['MDRTB051.bam','SRX20954066','SRP448193','SAMN35981663','bp0','987438','PRJNA987438','SRS18231042','TBMDR051','35981663','SRR25207167']	2013	2023-07-09T00:42:00.000Z						sputum	Homo sapiens	3	human																					984	984705600	188123120	PRJNA987438			99.57	1876143	64	lineage2.2.1	MDR-TB	['tree','input','diff','tbprofiler']	tuberculosis: unclassified		Mycobacterium tuberculosis
SAMEA919881	ERR025889	WGS	SC	ERX2005863	Illumina Genome Analyzer II	PAIRED	RANDOM	GENOMIC	ILLUMINA	ERS011063	ERP000124	['PRJEB2070','SC_RUN_5285_3#10','SAMEA919881','Mtb key strains-sc-2010-03-24','SC_EXP_5285_3#10','ERS011063','ERX2005863','ERP000124','ERR025889','213364','203813','N0098-sc-2010-06-04-118104']		2012-07-26T00:09:00.000Z																														598	598591520	384370830	PRJEB2070									tuberculosis: unclassified		Mycobacterium tuberculosis
SAMN40031331	SRR28045211	WGS	CHRISTIAN MEDICAL COLLAGE, VELLORE	SRX23696485	Illumina NovaSeq 6000	PAIRED	RANDOM	GENOMIC	ILLUMINA	SRS20526674	SRP226525	['801013004','PRJNA575883','SRR28045211','SRX23696485','801013004_R1.fastq.gz','SAMN40031331','40031331','575883','SRP226525','SRS20526674']	2022	2024-02-22T06:58:00.000Z		21.7679 N 78.8718 E	IND	Asia	Madhya Pradesh - Bhairopur		Homo sapiens	3	human																					1041	1041041414	444003672	PRJNA575883			91.28	1529569	45	lineage3	Sensitive	['diff','tree','tbprofiler','input']	tuberculosis: unclassified		Mycobacterium tuberculosis
SAMN41468603	SRR29093811	WGS	FIND, THE FOUNDATION FOR INNOVATIVE NEW DIAGNOSTICS	SRX24617936	Illumina HiSeq 2000	PAIRED	RANDOM	GENOMIC	ILLUMINA	SRS21355100	SRP507535	['SRX24617936','1476368534020T-M_R15949_R1.fastq.gz','924644_3331E7BE4372_M_R15949','SAMN41468603','SRS21355100','SRP507535','SRR29093811','PRJNA1109295','41468603','1109295','924644_3331E7BE4372']	2011	2024-05-21T06:07:00.000Z			ZAF	Africa			Homo sapiens	3	human																					517	517684600	351277360	PRJNA1109295								WHO_mutations_2023	tuberculosis: unclassified		Mycobacterium tuberculosis
SAMN41417735	SRR29053477	WGS	FIND, THE FOUNDATION FOR INNOVATIVE NEW DIAGNOSTICS	SRX24578301	Illumina HiSeq 2000	PAIRED	RANDOM	GENOMIC	ILLUMINA	SRS21318287	SRP507535	['6B1800_28157970782B_IDR1600026431','41417735','1109295','SRX24578301','SRP507535','SRR29053477','IDR1600026431_R1.fastq.gz','6B1800_28157970782B','PRJNA1109295','SAMN41417735','SRS21318287']		2024-05-16T10:54:00.000Z			USA	North America			Homo sapiens	3	human																					542	542642750	306809899	PRJNA1109295								WHO_mutations_2023	tuberculosis: unclassified		Mycobacterium tuberculosis
SAMN17019871	SRR13232700	WGS	NIH / NIAID	SRX9664637	Illumina MiSeq	PAIRED	RANDOM	GENOMIC	ILLUMINA	SRS7863130	SRP297425	['7130','bp0','SRS7863130','PRJNA683067','17019871','683067','SRX9664637','SAMN17019871','SRR13232700','SRP297425','TBPO-337_lib29504_nextseq_n0258_151bp_R1.fastq.gz']	2016-10	2020-12-09T14:21:00.000Z		53.9006 N 27.5590 E	BLR	Europe	Minsk	sputum	Homo sapiens	3	human																					748	748470097	314255719	PRJNA683067			99.44	1679969	57	lineage2.2.1	Pre-XDR-TB	['diff','tbprofiler','tree','input']	tuberculosis: unclassified		Mycobacterium tuberculosis
SAMN30950088	SRR21690791	WGS	RIVM	SRX17688366	Illumina HiSeq 2500	PAIRED	RANDOM	GENOMIC	ILLUMINA	SRS15219754	SRP399356	['RIVM1373','882748','SRX17688366','30950088','RIVM1373.bam','PRJNA882748','SAMN30950088','SRS15219754','SRP399356','SRR21690791','bp0']	2017	2022-09-23T18:08:00.000Z			NLD	Europe		As reported: diagnostic sample	Homo sapiens	3	human																					533	533476561	153031377	PRJNA882748								input	tuberculosis: unclassified		Mycobacterium tuberculosis
SAMEA4744439	ERR2653030	WGS	NORWEGIAN INSTITUTE OF PUBLIC HEALTH	ERX2669484	Illumina MiSeq	PAIRED	RANDOM	GENOMIC	ILLUMINA	ERS2564550	ERP109440	['476915','ena-RUN-NORWEGIAN INSTITUTE OF PUBLIC HEALTH-19-06-2018-13:51:32:580-117','BRZ-46','ena-STUDY-NORWEGIAN INSTITUTE OF PUBLIC HEALTH-19-06-2018-13:52:22:783-854','ena-EXPERIMENT-NORWEGIAN INSTITUTE OF PUBLIC HEALTH-19-06-2018-13:51:32:580-117','PRJEB27366','SAMEA4744439','ERR2653030','ERX2669484','ERS2564550','9578970','ERP109440']	2006	2018-07-12T08:54:00.000Z			BRA	South America			Homo sapiens	3	human																					349	349067304	136270633	PRJEB27366			99.52	1617113	47	lineage4.3.4.1	HR-TB	['diff','standford','input','Nimmo_2024','tbprofiler','tree']	tuberculosis: human-adapted	L4	Mycobacterium tuberculosis
SAMN31674075	SRR22250011	WGS	INSTITUTE OF CLINICAL PATHOLOGY AND MEDICAL RESEARCH	SRX18226349	NextSeq 500	PAIRED	RANDOM	GENOMIC	ILLUMINA	SRS15722698	SRP407089	['SAMN31674075','31674075','SRS15722698','20-002-0562','SRX18226349','20-002-0562_1.fastq.gz','SRR22250011','PRJNA899911','bp0','SRP407089','899911']	2020	2022-11-09T19:20:00.000Z			AUS	Oceania	NSW		Homo sapiens	3	human																					811	811977329	334677814	PRJNA899911			99.74	1966404	66	lineage4.7	Sensitive	['tree','input','tbprofiler','diff']	tuberculosis: unclassified		Mycobacterium tuberculosis
SAMEA114443134	ERR13245832	WGS	SEOUL NATIONAL UNIVERSITY	ERX12616489	Illumina MiSeq	PAIRED	RANDOM	GENOMIC	ILLUMINA	ERS16430918	ERP151439	['ERP151439','c7f31963-9edb-49ef-a000-987e031fb6cb','41773024','SAMEA114443134','ERR13245832','1022751','ERX12616489','ERS16430918','GReAT_JP_033','webin-reads-GReAT_JP_033','PRJEB66375']	2007	2024-08-11T18:51:00.000Z			JPN	Asia		sputum	Homo sapiens	3	human																					556	556683189	354443371	PRJEB66375									tuberculosis: unclassified		Mycobacterium tuberculosis
SAMN20355887	SRR15465778	WGS	ALL INDIA INSTITUTE OF MEDICAL SCIENCE BHOPAL	SRX11764862	HiSeq X Ten	PAIRED	other	GENOMIC	ILLUMINA	SRS9782497	SRP331414	['SRX11764862','SRS9782497','717132','PRJNA717132','20355887','SRP331414','SAMN20355887','SRR15465778','OMICS/BPL/0018/19/SP','OMICS18_R1_val_1.fq.gz']	2019	2021-08-16T06:34:00.000Z		28.2180 N 94.7278 E	IND	Asia	Arunachal Pradesh	sputum	Homo sapiens	3	human																					434	434522104	205094925	PRJNA717132			98.73	1521045	50	lineage3.1.2.1	Pre-XDR-TB	['input','tbprofiler','diff','tree']	tuberculosis: unclassified		Mycobacterium tuberculosis
SAMEA7617435	ERR4872321	WGS	FZB	ERX4741534	NextSeq 500	PAIRED		GENOMIC	ILLUMINA	ERS5375722	ERP125309	['CAR-63','ERP125309','ena-STUDY-FZB-25-11-2020-10:55:15:280-693','694899','ena-EXPERIMENT-FZB-25-11-2020-11:07:14:469-61','PRJEB41518','ena-RUN-FZB-25-11-2020-11:07:14:469-61','ERR4872321','ERX4741534','17530948','SAMEA7617435','ERS5375722']		2021-01-25T11:47:00.000Z																														701	701196727	310671162	PRJEB41518			99.43	1585702	54	lineage4.2.1	MDR-TB	['tbprofiler','input','diff','tree']	MTBC		Mycobacterium tuberculosis complex sp.
SAMN05575929	SRR4035825	WGS	HARVARD MEDICAL SCHOOL	SRX2026982	Illumina HiSeq 2000	PAIRED	RANDOM	GENOMIC	ILLUMINA	SRS1621318	SRP082185	['742-SERFA5_2.fastq.gz','PRJNA323744','SRS1621318','SAMN05575929','SRX2026982','SRR4035825','P23-SerousFluid-A5','SRP082185','5575929','323744']	2013-06	2016-08-16T14:09:00.000Z		29.6483 S 30.3318 E	ZAF	Africa	Kwazulu-Natal	necropsy (morgue)	Homo sapiens	3	human																					389	389680422	274057023	PRJNA323744								['Napier_2020','denylist','input','intrapatient_ZAF']	tuberculosis: human-adapted	L4.1.2	Mycobacterium tuberculosis
SAMEA115744013	ERR13272897	WGS	UNIVERSITY OF OXFORD, NUFFIELD DEPARTMENT OF MEDIC	ERX12643323	NextSeq 500	PAIRED	RANDOM PCR	GENOMIC	ILLUMINA	ERS20253897	ERP161058	['SAMEA115744013','ERX12643323','1124794','ERP161058','b28b5ff0-515d-42d2-bc0f-19e45ec26bb9','ERS20253897','ERR13272897','41870031','webin-reads-354a505516a2','354a505516a2','PRJEB76547']	2020	2024-08-20T07:13:00.000Z			DEU	Europe																										593	593198949	249098451	PRJEB76547								CRyPTIC_2024	tuberculosis: unclassified		Mycobacterium tuberculosis
SAMN18793640	SRR14269966	CLONE	NATIONAL INSTITUTE FOR COMMUNICABLE DISEASE CONTROL AND PREVENTION, CHINESE CENTER FOR DISEASE CONTR	SRX10631673	AB 5500 Genetic Analyzer	SINGLE	PCR	GENOMIC	ABI_SOLID	SRS8727930	SRP315261	['SRR14269966','PRJNA722811','18793640','SRS8727930','GX06099.tar.gz','722811','GX06099','SAMN18793640','ICDC_GX06099','SRX10631673','bp0','SRP315261']	2006	2021-04-23T12:55:00.000Z			CHN	Asia		sputum	Homo sapiens	3	human																					0	6568	56993	PRJNA722811									tuberculosis: unclassified		Mycobacterium tuberculosis
SAMEA14460032	ERR9786214	WGS	INSTITUTE OF TROPICAL MEDICINE	ERX9333490	Illumina HiSeq 2500	PAIRED	RANDOM	GENOMIC	ILLUMINA	ERS12086979	ERP137916	['ECF-12-P133','ERX9333490','ERR9786214','ERP137916','ena-EXPERIMENT-TAB-27-05-2022-13:53:26:299-11088','PRJEB53138','ERS12086979','0efe4541-10cd-4d79-a29f-96d29eadb5f3','844815','SAMEA14460032','28829848','ena-RUN-TAB-27-05-2022-13:53:26:299-11089']	2012	2022-06-25T18:12:00.000Z			GMB	Africa		sputum	Homo sapiens	3	human																					137	137900483	93366924	PRJEB53138			99.36	568222	27	lineage4.3.2	Sensitive	['tbprofiler','input','tree','WGS_2011-2014_GMB','diff']	tuberculosis: unclassified		Mycobacterium tuberculosis
SAMEA2534688	ERR552495	WGS	FZB	ERX511564	Illumina MiSeq	PAIRED		GENOMIC	ILLUMINA	ERS458090	ERP005779	['325612','ERS458090','ERR552495','SAMEA2534688','5243043','ERX511564','ERP005779','7179-09_lib1453_miseq_r0081_301bp','ena-STUDY-FZB-08-05-2014-02:23:48:240-40','7179-09','PRJEB6273']		2016-06-16T03:04:00.000Z			SWZ	Africa						S				R		R					R	R	R				S			545	545498510	312419853	PRJEB6273	CRyPTIC_WHO2021_PMC7612554		99.36	1492287	93	lineage1.2.2.2	MDR-TB	['diff','Walker_2022','Napier_2020','input','tbprofiler','tree']	tuberculosis: human-adapted	L1.3.2	Mycobacterium tuberculosis
SAMEA4753557	ERR2660416	WGS	IBV_CSIC	ERX2676795	Illumina HiSeq 2500	PAIRED	RANDOM	GENOMIC	ILLUMINA	ERS2573656	ERP109498	['ERR2660416','ERS2573656','602245','13889425','PRJEB27421','ERP109498','SAMEA4753557','MZ103','ERX2676795','impact_contam']		2020-01-20T10:21:00.000Z																														827	827296645	469591607	PRJEB27421			98.81	1859702	85	lineage4.3.4.2.1	Sensitive	['diff','tbprofiler','input','tree']	tuberculosis: unclassified		Mycobacterium tuberculosis
SAMN06092220	SRR5067492	WGS	UNIVERSITY OF MELBOURNE	SRX2387790	Illumina HiSeq 2500	PAIRED	RANDOM	GENOMIC	ILLUMINA	SRS1829733	SRP094134	['bp0','6092220','355614','SAMN06092220','SRP094134','HCMC0523','PRJNA355614','SRS1829733','SRR5067492','SRX2387790','02MTB1489_S88_L001_2.fastq.gz']	2010-08	2016-12-01T21:02:00.000Z		10.82 N 106.63 E	VNM	Asia	Ho Chi Minh City	sputum	Homo sapiens	3	human																					393	393607927	192513652	PRJNA355614			99.26	1374990	47	lineage1.1.1.1	Sensitive	['tbprofiler','Napier_2020','Menardo_2021','input','diff','tree']	tuberculosis: human-adapted	L1.1.1.1	Mycobacterium tuberculosis
SAMEA5561755	ERR3275527	WGS	RIVM - NATIONAL INSTITUTE FOR PUBLIC HEALTH AND TH	ERX3302400	Illumina HiSeq 2500	SINGLE	RANDOM	GENOMIC	ILLUMINA	ERS3363787	ERP114661	['11396567','ena-STUDY-RIVM - National Institute for Public Health and the Environment-04-04-2019-10:46:49:835-53','ena-RUN-RIVM - National Institute for Public Health and the Environment-10-04-2019-10:49:30:005-372','ERR3275527','ERX3302400','ERS3363787','SAMEA5561755','ERP114661','PRJEB32037','532369','16-0799','ena-EXPERIMENT-RIVM - National Institute for Public Health and the Environment-10-04-2019-10:49:30:005-372']		2020-03-25T11:30:00.000Z			NLD	Europe																										588	588285339	162667559	PRJEB32037								Napier_2020	tuberculosis: human-adapted	L4.3.4.2	Mycobacterium tuberculosis
SAMEA3501288	ERR979066	WGS	DTU SYSTEMS BIOLOGY	ERX1055932	Illumina MiSeq	PAIRED		GENOMIC	ILLUMINA	ERS808437	ERP011469	['ena-EXPERIMENT-DTU Systems Biology-10-08-2015-14:18:09:787-5','ena-RUN-DTU Systems Biology-10-08-2015-14:18:09:787-5','IRLM-EMR005','PRJEB10245','4158809','ena-STUDY-DTU Systems Biology-10-08-2015-13:07:55:262-106','298396','ERR979066','ERP011469','SAMEA3501288','ERS808437','ERX1055932']	1961	2015-10-10T03:47:00.000Z			DNK	Europe		sputum	Homo sapiens	3	human																					1007	1007312395	578959932	PRJEB10245			99.49	1727653	60	lineage4.1.2.1	Sensitive	['Nimmo_2024','tree','input','diff','Menardo_2021','tbprofiler']	tuberculosis: human-adapted	L4	Mycobacterium tuberculosis
SAMN06849044	SRR5486893	WGS	BIOINFORMATICS AND COMPUTATIONAL BIOSCIENCES BRANCH/OCICB/OSMO/OD/NIAID/NIH	SRX2769794	Illumina MiSeq	PAIRED	PCR	GENOMIC	ILLUMINA	SRS2153389	SRP105438	['SRX2769794','6849044','E6-942','bp0','384815','SAMN06849044','SRS2153389','SRP105438','SRR5486893','TBP-176_lib8753_nextseq_n0115_151bp_R2.fastq.gz','Romania_942','PRJNA384815']	2016	2017-04-29T10:39:00.000Z		45.9432 N 24.9668 E	ROU	Europe	Bucuresti	sputum	Homo sapiens	3	human																					1024	1024322606	389697142	PRJNA384815			99.59	1774182	56	lineage4.8;lineage4.1.2.1	MDR-TB	['input','tbprofiler','diff']	tuberculosis: unclassified		Mycobacterium tuberculosis
SAMEA112799792	ERR11049661	WGS	FZB	ERX10496451	NextSeq 500	PAIRED		GENOMIC	ILLUMINA	ERS14807338	ERP010814	['ERS14807338','PRJEB9680','33851848','ena-RUN-TAB-21-03-2023-10:57:59:608-105582','287903','ERX10496451','ERR11049661','ena-EXPERIMENT-TAB-21-03-2023-10:57:59:608-105581','ena-STUDY-FZB-22-06-2015-17:16:39:392-292','ERP010814','SAMEA112799792','20006069']		2023-07-20T21:57:00.000Z																														812	812204266	364760312	PRJEB9680			99.34	1577297	50	lineage4.1.2.1	Sensitive	['input','tbprofiler','diff','tree']	tuberculosis: unclassified		Mycobacterium tuberculosis
SAMN33804092	['SRR23902040','SRR23902075','SRR23904408','SRR23904323','SRR23904412','SRR23902071','SRR23904313','SRR23904332','SRR23902068','SRR23902067','SRR23902072','SRR23904372','SRR23904414','SRR23904415','SRR23904410','SRR23902079','SRR23902039','SRR23902038','SRR23902074','SRR23904352','SRR23902078','SRR23904333','SRR23902070','SRR23904411','SRR23904409','SRR23904362','SRR23902065','SRR23902073','SRR23902080','SRR23904407','SRR23902076','SRR23902069','SRR23904342']	['OTHER','WGS','Targeted-Capture']		['SRX19713701','SRX19716073','SRX19716069','SRX19713713','SRX19713706','SRX19716066','SRX19715973','SRX19716071','SRX19716070','SRX19713707','SRX19713710','SRX19713702','SRX19713705','SRX19713744','SRX19715963','SRX19713711','SRX19715943','SRX19715953','SRX19713716','SRX19716074','SRX19713703','SRX19713714','SRX19716067','SRX19715933','SRX19713708','SRX19713743','SRX19715972','SRX19716072','SRX19713712','SRX19713742','SRX19715982','SRX19713709','SRX19715992']	NextSeq 550	PAIRED	['Hybrid Selection','other']	GENOMIC	ILLUMINA	SRS17081989		['SRX19713707','SRR23902069','SRR23902080','B101222TC5T1_B062822TC252','SRR23904414','B092822TC42_B062822TC242_S98_R1_001.fastq.gz','SRR23904333','B062822TC272','SRR23902068','SRR23904415','B062822TC242','B101222TC6T1_B062822TC262','B062822TC253','B092822TC53_B062822TC253','B092822TC63_B062822TC263','SRX19713744','B101222TC5T4_B062822TC251','SRX19715943','SRR23904411','SRX19713743','SRX19716073','B101222TC7T1_B062822TC272','SRX19716074','SRR23904372','B092822TC71_B062822TC271_S167_R1_001.fastq.gz','B062822TC271_S46_R1_001.fastq.gz','B062822TC273','SRX19713703','B092822TC52_B062822TC252_S124_R1_001.fastq.gz','SRR23904412','B062822TC252','B062822TC242_S54_R1_001.fastq.gz','SRR23904407','B101222TC4T4_B062822TC241','SRR23902040','SRX19716069','B092822TC61_B062822TC261_S141_R1_001.fastq.gz','B101222TC6T4_B062822TC261_S82_R1_001.fastq.gz','SRX19716067','B092822TC43_B062822TC243_S5_R1_001.fastq.gz','SAMN33804092','SRX19713706','B062822TC272_S78_R1_001.fastq.gz','SRR23902073','33804092','SRR23902038','B101222TC5T4_B062822TC251_S64_R1_001.fastq.gz','SRR23904332','SRX19716070','SRX19713705','B092822TC61_B062822TC261','B062822TC261','B101222TC7T1_B062822TC272_S109_R1_001.fastq.gz','PRJNA946035','B101222TC6T4_B062822TC261','B062822TC241','SRX19713742','SRX19715973','B092822TC73_B062822TC273_S29_R1_001.fastq.gz','B230123TB3_MtbL4','SRR23902067','SRX19716071','B092822TC51_B062822TC251_S115_R1_001.fastq.gz','SRX19713712','946035','SRR23904408','B062822TC263','SRX19715953','B062822TC252_S62_R1_001.fastq.gz','B092822TC73_B062822TC273','SRX19713716','SRX19713714','SRX19713701','B062822TC261_S38_R1_001.fastq.gz','SRX19715972','SRX19713711','SRP427974','SRS17081989','B062822TC241_S22_R1_001.fastq.gz','B062822TC251_S30_R1_001.fastq.gz','B092822TC52_B062822TC252','SRR23902078','SRR23904342','SRR23904323','SRX19715982','B101222TC7T4_B062822TC271_S100_R1_001.fastq.gz','SRX19713709','B101222TC4T1_B062822TC242','SRR23902074','SRR23904352','B062822TC262_S70_R1_001.fastq.gz','B062822TC243_S86_R1_001.fastq.gz','SRX19716066','SRR23902070','SRR23902075','SRR23904410','B062822TC243','B092822TC62_B062822TC262','SRX19715963','B062822TC253_S94_R1_001.fastq.gz','SRX19713710','B092822TC72_B062822TC272','B062822TC262','SRX19715933','SRX19716072','B092822TC53_B062822TC253_S13_R1_001.fastq.gz','SRX19713702','B062822TC271','B101222TC4T4_B062822TC241_S46_R1_001.fastq.gz','SRR23904313','SRX19713708','SRR23902065','B062822TC251','SRR23902076','B092822TC63_B062822TC263_S21_R1_001.fastq.gz','Mtb_L4','SRX19715992','SRR23904362','B101222TC4T1_B062822TC242_S55_R1_001.fastq.gz','B062822TC263_S102_R1_001.fastq.gz','SRX19713713','SRR23902072','B092822TC43_B062822TC243','SRR23902071','SRR23904409','B230123TB3_S68_R1_001.fastq.gz','B092822TC62_B062822TC262_S150_R1_001.fastq.gz','B101222TC6T1_B062822TC262_S91_R1_001.fastq.gz','SRR23902039','SRR23902079','B092822TC72_B062822TC272_S176_R1_001.fastq.gz','B092822TC51_B062822TC251','B062822TC273_S110_R1_001.fastq.gz','B101222TC7T4_B062822TC271','B092822TC41_B062822TC241_S89_R1_001.fastq.gz','B101222TC5T1_B062822TC252_S73_R1_001.fastq.gz','B092822TC42_B062822TC242','B092822TC71_B062822TC271','B092822TC41_B062822TC241']				37.09 N 95.71 W	USA	North America			Homo sapiens	3	human																					4908	4924768992	1961760125	PRJNA946035								input	tuberculosis: human-adapted	L4	Mycobacterium tuberculosis
SAMEA1465977	ERR126623	WGS	SC	ERX102772	Illumina HiSeq 2000	PAIRED	RANDOM	GENOMIC	ILLUMINA	ERS078237	ERP001072	['Karonga_Prevention_Study__KPS____whole_genome_sequencing_in_a_whole_population-sc-2011-12-13T10:33:26Z-2066','ERX102772','SC_RUN_7641_4#27','SAMEA1465977','ERS078237','Karonga_Prevention_Study__KPS____whole_genome_sequ','204548','PRJEB2794','1037851','65425-sc-2011-12-13T10:51:33Z-1322669','ERR126623','SC_EXP_7641_4#27','ERP001072']	2009	2014-09-26T19:11:00.000Z			MWI	Africa	Karonga	sputum	Homo sapiens	3	human							S						S								1028	1028008000	612289790	PRJEB2794	Coll_2018		99.8	1842884	42	lineage4.3.4.2.1	Sensitive	['input','Napier_2020','Menardo_2018','Menardo_2021','tbprofiler','diff','Coll_2018','Karonga_Prevention_Study','tree']	tuberculosis: human-adapted	L4.3.4.2.1	Mycobacterium tuberculosis
SAMEA115749983	ERR13290827	WGS	UNIVERSITY OF OXFORD, NUFFIELD DEPARTMENT OF MEDIC	ERX12661313	Illumina HiSeq 4000	PAIRED	RANDOM PCR	GENOMIC	ILLUMINA	ERS20266270	ERP161058	['dfb5617fd28c','PRJEB76547','41908941','ERX12661313','b28b5ff0-515d-42d2-bc0f-19e45ec26bb9','webin-reads-dfb5617fd28c','ERR13290827','ERS20266270','ERP161058','SAMEA115749983','1124794']	2019	2024-08-11T00:57:00.000Z			TWN	Asia																										708	708450000	323290952	PRJEB76547								CRyPTIC_2024	tuberculosis: unclassified		Mycobacterium tuberculosis
SAMN42034095	SRR29539197	WGS	NIAID TB PORTALS PROGRAM	SRX25046265	NextSeq 2000	PAIRED	RANDOM	GENOMIC	ILLUMINA	SRS21743413	SRP515897	['42034095','1074785','PRJNA1074785','SRS21743413','SRX25046265','TBPO-4258_lib55807_nextseq_ny0089_151bp.filtered_2_bwa.1.fastq.gz','SRP515897','SAMN42034095','25960','SRR29539197']	2020	2024-06-25T13:38:00.000Z		48.3794 N 31.1656 E	UKR	Europe		sputum	Homo sapiens	3	human																					458	458536136	158176045	PRJNA1074785									tuberculosis: unclassified		Mycobacterium tuberculosis
SAMEA112800218	['ERR11050132','ERR11050133']	WGS		['ERX10496922','ERX10496923']	NextSeq 500	PAIRED		GENOMIC	ILLUMINA	ERS14807764		['287903','PRJEB9680','ena-STUDY-FZB-22-06-2015-17:16:39:392-292','ERR11050133','33852274','20009773','ena-EXPERIMENT-TAB-21-03-2023-10:57:59:789-106523','ena-RUN-TAB-21-03-2023-10:57:59:789-106524','ERS14807764','ena-EXPERIMENT-TAB-21-03-2023-10:57:59:789-106525','ERX10496922','ena-RUN-TAB-21-03-2023-10:57:59:789-106526','ERP010814','ERX10496923','SAMEA112800218','ERR11050132']																																461	462409357	221144236	PRJEB9680			99.5	2290973	76	lineage3	Sensitive	['tbprofiler','input','diff','tree']	tuberculosis: unclassified		Mycobacterium tuberculosis
SAMN00631811	SRR326138	WGS	BI	SRX081415	Illumina HiSeq 2000	PAIRED	RANDOM	GENOMIC	ILLUMINA	SRS213719	SRP001124	['PRJNA38649','10862.WR25407.Pond-67181.C006TACXX110609.tagged_469.P','SRS213719','BI.PE.110609_SL-HAT_0116_AFCC006TACXX.2.tagged_469.v1.srf','SAMN00631811','SRP001124','SRX081415','PRJNA67953','PRJNA67953.HT1130','38649','Bacterial_Persistence_Gene_Identification','631811','SRR326138']		2014-05-31T00:32:00.000Z																														636	636691230	425956014	PRJNA38649									tuberculosis: unclassified		Mycobacterium tuberculosis
SAMN38211321	SRR26795654	WGS	HMS	SRX22492860	Illumina HiSeq 4000	SINGLE	cDNA	GENOMIC	ILLUMINA	SRS19505975	SRP471323	['PRJNA1039243','SRX22492860','38211321','bp0','Peru8125_R1.fastq.gz','SRR26795654','SRS19505975','SRP471323','1039243','Peru8125','8125','SAMN38211321']	2012	2023-11-11T23:13:00.000Z			PER	South America		sputum	Homo sapiens	3	human																					264	264340800	130483499	PRJNA1039243								standford	tuberculosis: unclassified		Mycobacterium tuberculosis
SAMEA7525634	ERR4797092	WGS	FOUNDATION FOR MEDICAL RESEARCH INDIA	ERX4666507	NextSeq 500	PAIRED	RANDOM	GENOMIC	ILLUMINA	ERS5282108	ERP124850	['ERP124850','project.Mumbai','773292','ERX4666507','sample.1817','22459198','experiment.1817','SAMEA7525634','PRJEB41116','ERS5282108','ERR4797092','run.1817']		2021-11-09T22:20:00.000Z			IND	Asia	Mumbai					S	S			S	S	S	S	S				S		S	S	S	S	S	S	873	873841200	391639586	PRJEB41116	['Walker_2022','CRyPTIC_reuse_table']		99.19	1461424	47	lineage1.1.2	Sensitive	['CRyPTIC_reuse_table','tree','input','tbprofiler','CRyPTIC_IND','diff','Walker_2022']	tuberculosis: unclassified		Mycobacterium tuberculosis
SAMEA6461890	ERR3802187	WGS	PUBLIC HEALTH AGENCY OF SWEDEN	ERX3804077	Ion Torrent S5 XL	SINGLE	RANDOM	GENOMIC	ION_TORRENT	ERS4227396	ERP119271	['13946369','603935','SAMEA6461890','ERR3802187','ena-RUN-Public Health Agency of Sweden-09-01-2020-13:49:58:093-31','ena-STUDY-Public Health Agency of Sweden-09-01-2020-13:50:01:253-1791','ERS4227396','PRJEB36121','ena-EXPERIMENT-Public Health Agency of Sweden-09-01-2020-13:49:58:093-31','SEA200200003','ERX3804077','ERP119271']	2002	2020-01-30T14:45:00.000Z			SWE	Europe			Homo sapiens	3	human																					187	187362884	152911480	PRJEB36121									tuberculosis: unclassified		Mycobacterium tuberculosis
SAMEA112298822	ERR10762453	WGS	FZB	ERX10213253	NextSeq 500	PAIRED		GENOMIC	ILLUMINA	ERS14409645	ERP143890	['ERS14409645','PRJEB58814','ERR10762453','ERP143890','NOR-58','ERX10213253','5c0a0331-2284-442c-8b83-562285263163','SAMEA112298822','ena-RUN-TAB-10-01-2023-07:58:11:616-123237','32692311','922844','ena-EXPERIMENT-TAB-10-01-2023-07:58:11:616-123236']		2023-01-15T08:18:00.000Z			MDA	Europe	Chisinau																									632	632608171	284081323	PRJEB58814			99.39	1592088	51	lineage4.2.1	MDR-TB	['tbprofiler','tree','R-RRMDR_2014-15_MDA','input','diff']	tuberculosis: unclassified		Mycobacterium tuberculosis
SAMN40031930	SRR28046148	WGS	CHRISTIAN MEDICAL COLLAGE, VELLORE	SRX23697713	Illumina NovaSeq 6000	PAIRED	RANDOM	GENOMIC	ILLUMINA	SRS20527639	SRP226525	['SRS20527639','SRX23697713','PRJNA575883','SRP226525','SAMN40031930','575883','2201020788','2201020788_R1.fastq.gz','SRR28046148','40031930']	2021	2024-02-22T07:28:00.000Z		21.7679 N 78.8718 E	IND	Asia	Madhya Pradesh - Bhairopur	pulmonary	Homo sapiens	3	human																					939	939469452	411549432	PRJNA575883			98.77	1740477	53	lineage1.1.2	Sensitive	['diff','tbprofiler','input','tree']	tuberculosis: unclassified		Mycobacterium tuberculosis
SAMEA8996348	['ERR6375123','ERR6375124']	WGS		['ERX6004996','ERX6004995']	Illumina HiSeq 2500	PAIRED		GENOMIC	ILLUMINA	ERS6679038		['753397','ena-RUN-UNIVERSITY OF BASEL, SWITZERLAND-28-07-2021-09:51:45:096-10','SAMEA8996348','ERR6375123','PRJEB46653','ERX6004995','ERS6679038','ERX6004996','20724427','ERR6375124','ena-EXPERIMENT-UNIVERSITY OF BASEL, SWITZERLAND-28-07-2021-09:51:45:096-9','ena-STUDY-UNIVERSITY OF BASEL, SWITZERLAND-27-07-2021-13:57:17:811-693','ena-RUN-UNIVERSITY OF BASEL, SWITZERLAND-28-07-2021-09:51:45:096-9','ERP130861','G26563','ena-EXPERIMENT-UNIVERSITY OF BASEL, SWITZERLAND-28-07-2021-09:51:45:096-10']									Homo sapiens	3	human																					618	619793506	286378371	PRJEB46653			99.55	4153344	117	La3	Sensitive	['tree','input','diff','tbprofiler']	tuberculosis: animal-adapted	La3	Mycobacterium orygis
SAMN19113263	SRR14519986	WGS	MDUPHL	SRX10865586	NextSeq 500	PAIRED	RANDOM	GENOMIC	ILLUMINA	SRS8960925	SRP319622	['bp0','729189','SRX10865586','AUSMDU00010231_R1.fq.gz','SRR14519986','NS500345_HVCKJAFXX_AUSMDU00010231','PRJNA729189','SRS8960925','SAMN19113263','SRP319622','AUSMDU00010231','19113263']	2004	2021-05-15T03:51:00.000Z			AUS	Oceania	Northern Territory		Homo sapiens	3	human																					424	424218684	199281103	PRJNA729189								input	tuberculosis: unclassified		Mycobacterium tuberculosis
SAMEA5609545	ERR4339041	WGS	WELLCOME SANGER INSTITUTE	ERX4285553	HiSeq X Ten	PAIRED	RANDOM	GENOMIC	ILLUMINA	ERS3413737	ERP024108	['SC_EXP_30073_1#322','SC_RUN_30073_1#322','SAMEA5609545','512657','15560404','ERX4285553','ERP024108','PRJEB21813','Mycobacteria_in_non_CF_bronchiectasis_patients-sc-4853','ERS3413737','d15543fc-db6e-11e8-a41f-3c4a9275d6c8','ERR4339041']		2020-07-17T09:03:00.000Z																														353	353237018	153565441	PRJEB21813									NTM: avium complex		Mycobacterium avium
SAMEA3170678	ERR852817	WGS	THE WELLCOME TRUST SANGER INSTITUTE	ERX932455	Illumina HiSeq 2000	PAIRED	RANDOM	GENOMIC	ILLUMINA	ERS625115	ERP003279	['ERP003279','ERR852817','ERX932455','SAMEA3170678','Global_and_local_genomics_of_Mycobacterium_ulcerans-sc-2013-06-06T12:45:33Z-2656','3484182','222603','SC_EXP_15335_8#23','ERS625115','ITM_083663-sc-2187972','SC_RUN_15335_8#23','PRJEB4025']		2016-01-17T13:37:00.000Z																														565	565827800	268454623	PRJEB4025									NTM: unclassified		Mycobacterium ulcerans
SAMN30950151	SRR21690754	WGS	RIVM	SRX17688403	Illumina HiSeq 2500	PAIRED	RANDOM	GENOMIC	ILLUMINA	SRS15219791	SRP399356	['bp0','PRJNA882748','SRR21690754','30950151','RIVM1436.bam','SAMN30950151','SRX17688403','RIVM1436','SRS15219791','882748','SRP399356']	2017	2022-09-23T18:08:00.000Z			NLD	Europe		As reported: diagnostic sample	Homo sapiens	3	human																					396	396153244	118982227	PRJNA882748								input	tuberculosis: unclassified		Mycobacterium tuberculosis
SAMEA7528379	ERR4799794	WGS	FOUNDATION FOR MEDICAL RESEARCH INDIA	ERX4669209	NextSeq 500	PAIRED	RANDOM	GENOMIC	ILLUMINA	ERS5284849	ERP124850	['project.Mumbai','773292','22461923','SAMEA7528379','ERX4669209','PRJEB41116','experiment.29697','ERS5284849','run.29697','ERP124850','sample.29697','ERR4799794']		2021-11-10T02:07:00.000Z			IND	Asia	Mumbai					S	S				S		S	R							S		R	S		853	853092000	367828435	PRJEB41116	Walker_2022		99.62	1670442	56	lineage2.2.1	Pre-XDR-TB	['tree','input','CRyPTIC_IND','diff','tbprofiler','Walker_2022']	tuberculosis: unclassified		Mycobacterium tuberculosis
SAMEA114443072	ERR13267141	WGS	SEOUL NATIONAL UNIVERSITY	ERX12637567	Illumina MiSeq	PAIRED	RANDOM	GENOMIC	ILLUMINA	ERS16430856	ERP151439	['webin-reads-GReAT_KR_441','1022751','SAMEA114443072','ERS16430856','ERR13267141','41865593','GReAT_KR_441','ERP151439','ERX12637567','c7f31963-9edb-49ef-a000-987e031fb6cb','PRJEB66375']	2016	2024-08-18T21:22:00.000Z			KOR	Asia		sputum	Homo sapiens	3	human																					671	671668071	389959418	PRJEB66375									tuberculosis: unclassified		Mycobacterium tuberculosis
SAMN13382983	SRR10525359	WGS	NIH / NIAID	SRX7209819	NextSeq 500	PAIRED	RANDOM	GENOMIC	ILLUMINA	SRS5713072	SRP233000	['SRR10525359','SRS5713072','6910','13382983','SAMN13382983','bp0','PRJNA591498','SRX7209819','TBPO-126_lib23888_nextseq_nx0046_151bp_R1.fastq.gz','591498','SRP233000']	2018	2019-11-25T11:13:00.000Z		44.4268 N 26.1025 E	ROU	Europe	Bucharest	sputum	Homo sapiens	3	human																					859	859072109	371320496	PRJNA591498			99.47	1642234	52	lineage4.8	MDR-TB	['tbprofiler','diff','input','Menardo_2021','tree']	tuberculosis: human-adapted	L4	Mycobacterium tuberculosis
SAMEA9976756	ERR6866059	WGS	IMPERIAL COLLEGE LONDON	ERX6489487	Illumina HiSeq 2000	PAIRED	RANDOM	GENOMIC	ILLUMINA	ERS7655035	ERP123401	['SAMEA9976756','CA1003309_raw_wgs','ERS7655035','ena-STUDY-IMPERIAL COLLEGE LONDON-12-08-2020-14:44:57:582-2394','ERP123401','PRJEB39837','CA1003309','ERX6489487','CA1003309_raw_wgs_R1R2','22011557','ERR6866059','666870']	2009	2021-10-15T13:51:00.000Z			PER	South America	Lima		Homo sapiens	3	human																					278	278361554	124047832	PRJEB39837			99.56	1425535	48	lineage4.1.2.1	Sensitive	['diff','tree','standford','input','tbprofiler']	tuberculosis: unclassified		Mycobacterium tuberculosis
SAMEA1101777	ERR2510477	WGS	SAN RAFFAELE SCIENTIFIC INSTITUTE	ERX2529892	NextSeq 500	PAIRED	RANDOM	GENOMIC	ILLUMINA	ERS2394793	ERP107941	['sample.3487','project.First_10k_genomes_study_set_3','PRJEB25972','SAMEA1101777','ERS2394793','run.3487','10121105','ERP107941','ERX2529892','experiment.3487','ERR2510477','493033']		2021-10-23T14:10:00.000Z			PAK	Asia						S				R	S	R	S	S				S	R	S	S	S	S	S	R	429	429575609	185399950	PRJEB25972	['Walker_2022','CRyPTIC_reuse_table']		99.46	1657190	56	lineage3	Pre-XDR-TB	['CRyPTIC_SanRaffaele','tbprofiler','tree','diff','Napier_2020','CRyPTIC_reuse_table','Walker_2022','input']	tuberculosis: human-adapted	L3	Mycobacterium tuberculosis
SAMN10961332	SRR8651652	WGS	HUASHAN HOSPITAL, FUDAN UNIVERSITY	SRX5449278	HiSeq X Ten	PAIRED	PCR	GENOMIC	ILLUMINA	SRS4425870	SRP187237	['SRP187237','SAMN10961332','10961332','14-87_1.fastq.gz','SRS4425870','PRJNA522942','SRR8651652','SRX5449278','14-87','522942']	2014	2019-03-01T18:52:00.000Z		27.92 N 120.67 E	CHN	Asia	Wenzhou	sputum	Homo sapiens	3	human																					1650	1650000000	616775607	PRJNA522942			93.66	1769349	53	lineage2.1	MDR-TB	['diff','tree','input','Menardo_2021','tbprofiler','Napier_2020']	tuberculosis: human-adapted	L2.1	Mycobacterium tuberculosis
SAMEA7818983	ERR5162093	WGS	WELLCOME SANGER INSTITUTE	ERX4967056	HiSeq X Ten	PAIRED	RANDOM	GENOMIC	ILLUMINA	ERS5566187	ERP021867	['ERS5566187','17515002','SC_EXP_29589_2#132','SAMEA7818983','091e9e88-ff90-11e8-9f73-3c4a9275d6c8','ERX4967056','ERR5162093','PRJEB19799','480613','SC_RUN_29589_2#132','Exploring_the_richness_of_Mycobacterium_bovis_strain_diversity-sc-4667','ERP021867']		2021-02-04T22:44:00.000Z			GBR	Europe																										240	240462366	65299716	PRJEB19799			99.41	1257837	37	La1.8.1	Other	['tree','tbprofiler','input','bovis_GBR','diff']	tuberculosis: animal-adapted	La1	Mycobacterium bovis
SAMN05182553	SRR3665988	WGS	SICHUAN UNIVERSITY	SRX1844395	Illumina HiSeq 2000	PAIRED	RANDOM	GENOMIC	ILLUMINA	SRS1503254	SRP076535	['SAMN05182553','SRP076535','8_R1_paired.fastq.gz','set-1_8','SRR3665988','SRX1844395','11-1145','323639','PRJNA323639','SRS1503254','5182553']	2011	2016-06-14T16:19:00.000Z			CHN	Asia	Shanghai	sputum	Homo sapiens	3	human																					542	542071555	385035082	PRJNA323639									NTM: unclassified		Mycobacterium kansasi
SAMEA115750089	ERR13290935	WGS	UNIVERSITY OF OXFORD, NUFFIELD DEPARTMENT OF MEDIC	ERX12661421	Illumina NovaSeq 6000	PAIRED	RANDOM PCR	GENOMIC	ILLUMINA	ERS20266376	ERP161058	['SAMEA115750089','87981e61b9b8','PRJEB76547','41909047','1124794','b28b5ff0-515d-42d2-bc0f-19e45ec26bb9','ERS20266376','ERR13290935','webin-reads-87981e61b9b8','ERX12661421','ERP161058']	2020	2024-08-09T23:16:00.000Z			TWN	Asia																										938	938386480	299062321	PRJEB76547								CRyPTIC_2024	tuberculosis: unclassified		Mycobacterium tuberculosis
SAMN09102422	SRR7069869	OTHER	MODMEDMICOXFORD	SRX4000684	Illumina MiSeq	PAIRED		OTHER	ILLUMINA	SRS3282803	SRP076676	['PRJNA302362','MMMOSRA:0c601120-a054-4333-aeb0-7a3814117731','SRX4000684','SAMN09102422','SRP076676','SRS3282803','302362','9102422','MMMOSAM:0c601120-a054-4333-aeb0-7a3814117731','SRR7069869']	1971	2018-04-26T14:24:00.000Z			GBR	Europe			Homo sapiens	3	human																					419	419405009	253676471	PRJNA302362									tuberculosis: unclassified		Mycobacterium tuberculosis
SAMEA7547234	ERR4813728	WGS	UNIVERSIDAD PERUANA CAYETANO HEREDIA	ERX4683718	Illumina NovaSeq 6000	PAIRED	RANDOM	GENOMIC	ILLUMINA	ERS5303888	ERP124939	['run.33381','PRJEB41199','773301','sample.33381','ERS5303888','project.Peru_Wellcome','ERX4683718','experiment.33381','SAMEA7547234','ERP124939','22466627','ERR4813728']		2021-11-10T10:06:00.000Z			PER	South America																										633	633463422	214408755	PRJEB41199			99.56	1805001	62	lineage4.1.2.1	MDR-TB	['input','standford','diff','CRyPTIC_UPCH','tbprofiler','tree']	tuberculosis: unclassified		Mycobacterium tuberculosis
SAMEA2146023	ERR369684	WGS	SC	ERX342393	Illumina HiSeq 2000	PAIRED	RANDOM	GENOMIC	ILLUMINA	ERS327776	ERP003508	['Isoniazid_resistant_TB_outbreak_investigation-sc-2013-07-02T11:32:57Z-2688','SC_RUN_10665_8#12','ERP003508','ERS327776','2414392','SC_EXP_10665_8#12','SAMEA2146023','ERR369684','M05007360-sc-2013-07-18T13:33:13Z-1657670','ERX342393','PRJEB4239','230309']		2014-03-08T14:02:00.000Z																														476	476353400	219532725	PRJEB4239			99.82	1864386	43	lineage4.6.2.2	HR-TB	['tbprofiler','Menardo_2021','input','tree','diff']	tuberculosis: human-adapted	L4	Mycobacterium tuberculosis
SAMEA7280691	ERR4553948	WGS	INSTITUTE OF TROPICAL MEDICINE	ERX4490318	Illumina HiSeq 2500	PAIRED	RANDOM	GENOMIC	ILLUMINA	ERS5041291	ERP123102	['ERP123102','ena-RUN-Institute of tropical medicine-28-08-2020-16:29:08:364-546','ena-STUDY-Institute of tropical medicine-27-07-2020-14:37:16:152-1905','660147','ITM2014-02006','SAMEA7280691','ERR4553948','PRJEB39569','ena-EXPERIMENT-Institute of tropical medicine-28-08-2020-16:29:08:364-546','15937737','ERX4490318','ERS5041291']	2014	2020-08-30T02:00:00.000Z			BGD	Asia		sputum	Homo sapiens	3	human																					714	714721052	314991263	PRJEB39569			99.51	1755600	59	lineage2.2.1	Pre-XDR-TB	['tree','tbprofiler','input','diff']	tuberculosis: unclassified		Mycobacterium tuberculosis
SAMEA3443793	ERR2517079	WGS	PHE	ERX2536294	Illumina HiSeq 2500	PAIRED	RANDOM	GENOMIC	ILLUMINA	ERS2401756	ERP107972	['10126416','ERR2517079','SAMEA3443793','run.9723','sample.9723','493039','project.First_10k_genomes_study_set_9','ERX2536294','experiment.9723','ERS2401756','ERP107972','PRJEB26001']		2021-10-23T20:13:00.000Z			GBR	Europe	England					S	S			S		R	S	R				R					R			513	513863570	283009554	PRJEB26001	Walker_2022		99.65	1895850	66	lineage2.2.1	Pre-XDR-TB	['CRyPTIC_PHE','Walker_2022','diff','Napier_2020','tree','tbprofiler','input']	tuberculosis: human-adapted	L2.2.1	Mycobacterium tuberculosis
SAMEA3374885	ERR1023445	WGS	THE WELLCOME TRUST SANGER INSTITUTE	ERX1102317	Illumina HiSeq 2000	PAIRED	RANDOM	GENOMIC	ILLUMINA	ERS716806	ERP004677	['ERR1023445','ERX1102317','ERS716806','SAMEA3374885','Mycobacterium_tuberculosis__HICF__sequencing-sc-2926','SC_RUN_16852_5#72','ERP004677','247745','PRJEB5280','TRL0001097-sc-2292188','4106645','SC_EXP_16852_5#72']		2016-03-05T13:59:00.000Z			PER	South America																										641	641533750	103864729	PRJEB5280			99.53	1821020	52	lineage2.2.2	Other	['Napier_2020','tree','tbprofiler','standford','input','diff']	tuberculosis: human-adapted	L2.2.2	Mycobacterium tuberculosis
SAMN12825849	SRR10306015	WGS	CHINESE CENTER FOR DISEASE CONTROL AND PREVENTION	SRX7017286	Illumina HiSeq 2500	PAIRED	RANDOM	GENOMIC	ILLUMINA	SRS5538503	SRP226155	['bp0','CN918','PRJNA573798','SRX7017286','12825849','SRP226155','10443_1.fq.gz','SRR10306015','573798','SRS5538503','10443','SAMN12825849']	2007	2019-10-18T05:33:00.000Z		34.7 N 116.91 E	CHN	Asia	Jiangsu	sputum	Homo sapiens	3	human																					768	768717500	406251127	PRJNA573798			99.24	1737934	99	lineage2.2.1	RR-TB	['tbprofiler','input','tree','diff']	tuberculosis: unclassified		Mycobacterium tuberculosis
SAMEA3504621	ERR1203074	WGS	THE WELLCOME TRUST SANGER INSTITUTE	ERX1275316	Illumina HiSeq 2000	PAIRED	RANDOM	GENOMIC	ILLUMINA	ERS811770	ERP004216	['PRJEB4884','TBNM_2890-sc-2379611','ERS811770','SAMEA3504621','4405529','239555','ERX1275316','ERP004216','Genomics_of_Mycobacterium_africanum_on_the_global_and_local_scale-sc-2013-10-29T16:00:38Z-2837','SC_RUN_17966_3#75','SC_EXP_17966_3#75','ERR1203074']		2016-02-27T21:09:00.000Z			GHA	Africa																										610	610577000	87221533	PRJEB4884			99.42	1829543	52	lineage5.1.1	Other	['Napier_2020','diff','Menardo_2018','input','tree','Coscolla_2021','tbprofiler']	tuberculosis: human-adapted	L5.1.1	Mycobacterium africanum
SAMEA5975398	ERR3559650	WGS	FUDAN UNIVERSITY	ERX3559401	Illumina HiSeq 2500	PAIRED	RANDOM PCR	GENOMIC	ILLUMINA	ERS3778235	ERP117507	['PRJEB34582','ena-STUDY-FUDAN UNIVERSITY-25-09-2019-16:05:44:667-292','SC0578','ERP117507','ERS3778235','639250','ena-RUN-FUDAN UNIVERSITY-25-09-2019-16:05:21:810-578','ERX3559401','ERR3559650','15231176','ena-EXPERIMENT-FUDAN UNIVERSITY-25-09-2019-16:05:21:810-578','SAMEA5975398']	2018	2020-06-13T20:24:00.000Z			CHN	Asia		sputum	Homo sapiens	3	human																					776	776539500	318340728	PRJEB34582			99.55	1812334	61	lineage2.2.1	Sensitive	['Menardo_2021','tree','tbprofiler','input','diff']	tuberculosis: human-adapted	L2	Mycobacterium tuberculosis
SAMN20169132	SRR15100557	WGS	FACULTY OF BIOLOGY AND ENVIRONMENTAL PROTECTION, UNIVERSITY OF LODZ	SRX11410378	NextSeq 500	PAIRED	RANDOM	GENOMIC	ILLUMINA	SRS9454013	SRP327908	['SRS9454013','Mutant Rv_MK5','PRJNA745506','20169132','RV_MK5','SRP327908','Rv-M5_S47_L001_R1_001.fastq.gz','745506','SAMN20169132','SRX11410378','SRR15100557']	2020	2021-07-12T09:34:00.000Z			POL	Europe	Lodz																									534	534227730	256310283	PRJNA745506			99.89	1431322	47	lineage4.9	Sensitive	['tbprofiler','input','diff']	tuberculosis: human-adapted	L4	Mycobacterium tuberculosis	H37Rv
SAMN41599132	SRR29231675	WGS	FIND, THE FOUNDATION FOR INNOVATIVE NEW DIAGNOSTICS	SRX24750610	Illumina HiSeq 2000	PAIRED	RANDOM	GENOMIC	ILLUMINA	SRS21471198	SRP507535	['41599132','SAMN41599132','SRX24750610','PRJNA1109295','D8700C_FA8DFE448754_DRC-073443','SRR29231675','SRP507535','SRS21471198','1109295','D8700C_FA8DFE448754','DRC-073443_lib4355_nextseq_n0022_151bp_R1.fastq.gz']	2007	2024-05-30T06:27:00.000Z			COD	Africa			Homo sapiens	3	human																					554	554183928	240630036	PRJNA1109295								WHO_mutations_2023	tuberculosis: unclassified		Mycobacterium tuberculosis
SAMN09402660	SRR7341673	WGS	RADBOUDUMC	SRX4215190	NextSeq 500	PAIRED	PCR	GENOMIC	ILLUMINA	SRS3417463	SRP150517	['SAMN09402660','SRR7341673','MTB0398','11404157','PRJNA475771','SRX4215190','SRP150517','SRS3417463','bp0','475771','9402660','MTB0398_R2.fastq.gz']	2014	2018-06-14T11:00:00.000Z			ROU	Europe	Craiova	sputum	Homo sapiens	3	human																					486	486626511	233106878	PRJNA475771			99.75	1275933	42	lineage4.8	HR-TB	['diff','Menardo_2021','tbprofiler','Napier_2020','input','tree']	tuberculosis: human-adapted	L4.8	Mycobacterium tuberculosis
SAMN17119787	SRR13395754	WGS	CORNELL UNIVERSITY	SRX9815110	Illumina HiSeq 2500	PAIRED	RANDOM	GENOMIC	ILLUMINA	SRS7998859	SRP301093	['bp0','SRR13395754','17119787','PRJNA686527','SRX9815110','SRS7998859','6320_2708_28950_HHYCLBCXX','SAMN17119787','MAP568','686527','SRP301093','6320_2708_28950_HHYCLBCXX_MAP568_CGAGGCTG_AGAGTAGA_R1.fastq.gz']	2008	2021-01-09T22:52:00.000Z			USA	North America	Rutland, VT (Harvey Farms)																									431	431835600	216157266	PRJNA686527									NTM: avium complex		Mycobacterium avium subsp. paratuberculosis
SAMN06849020	SRR5486888	WGS	BIOINFORMATICS AND COMPUTATIONAL BIOSCIENCES BRANCH/OCICB/OSMO/OD/NIAID/NIH	SRX2769789	Illumina MiSeq	PAIRED	PCR	GENOMIC	ILLUMINA	SRS2153384	SRP105438	['SRR5486888','TBP-309_lib8734_nextseq_n0115_151bp_R2.fastq.gz','SRP105438','PRJNA384815','SRX2769789','SAMN06849020','SRS2153384','Romania_19968A','B3-968','6849020','bp0','384815']	2015	2017-04-29T10:39:00.000Z		45.9432 N 24.9668 E	ROU	Europe	Bucuresti	sputum	Homo sapiens	3	human																					518	518500598	201456839	PRJNA384815			99.61	1763388	58	lineage4.8	Pre-XDR-TB	['tree','tbprofiler','input','diff']	tuberculosis: unclassified		Mycobacterium tuberculosis
SAMEA1117810	ERR2512629	WGS	PHE	ERX2531839	Illumina MiSeq	PAIRED	RANDOM	GENOMIC	ILLUMINA	ERS2397219	ERP107961	['ERR2512629','sample.4208','run.4208','ERS2397219','10121756','PRJEB25991','ERP107961','SAMEA1117810','project.First_10k_genomes_study_set_4','experiment.4208','ERX2531839','493034']		2021-10-23T15:04:00.000Z			GBR	Europe	England											S					S	S								224	224437615	148703189	PRJEB25991	Walker_2022		99.47	1224374	38	lineage3	Sensitive	['diff','Napier_2020','Walker_2022','tree','input','tbprofiler','CRyPTIC_PHE']	tuberculosis: human-adapted	L3	Mycobacterium tuberculosis
SAMEA1877182	ERR234217	WGS	CSISP	ERX208722	Illumina HiSeq 2000	PAIRED	RANDOM	GENOMIC	ILLUMINA	ERS218268	ERP001731	['ERS218268','SAMEA1877182','ERR234217','L1_N0043','ena-EXPERIMENT-CSISP-28-02-2013-15:18:14:171-121','2116857','ena-RUN-CSISP-28-02-2013-15:18:14:171-121','204863','ERP001731','PRJEB3223','MTBC global diversity','ERX208722']		2013-05-02T21:42:00.000Z																														89	89336936	57026368	PRJEB3223			98.72	622142	8	lineage1.1.3.1	Sensitive	['ref_set_CSISP','tbprofiler','Brites_2018','input']	tuberculosis: human-adapted	L1	Mycobacterium tuberculosis
SAMEA112806676	ERR11083045	WGS	FZB	ERX10530414	NextSeq 500	PAIRED		GENOMIC	ILLUMINA	ERS14814222	ERP010814	['ena-STUDY-FZB-22-06-2015-17:16:39:392-292','ERS14814222','PRJEB9680','287903','ERX10530414','ERR11083045','9578-07','33894771','ERP010814','SAMEA112806676','ena-RUN-TAB-22-03-2023-09:49:52:944-114358','ena-EXPERIMENT-TAB-22-03-2023-09:49:52:944-114357']		2023-07-21T05:52:00.000Z																														866	866232353	371961389	PRJEB9680			99.47	1687621	56	lineage2.2.1	Sensitive	['input','tree','diff','tbprofiler']	tuberculosis: unclassified		Mycobacterium tuberculosis
SAMN06092686	SRR5067364	WGS	UNIVERSITY OF MELBOURNE	SRX2387662	Illumina HiSeq 2500	PAIRED	RANDOM	GENOMIC	ILLUMINA	SRS1829605	SRP094134	['SAMN06092686','6092686','SRS1829605','SRR5067364','02MTB0864_S84_L001_2.fastq.gz','HCMC0989','bp0','SRX2387662','PRJNA355614','355614','SRP094134']	2010-01	2016-12-01T20:56:00.000Z		10.82 N 106.63 E	VNM	Asia	Ho Chi Minh City	sputum	Homo sapiens	3	human																					411	411830984	202414200	PRJNA355614			99.31	1371992	47	lineage1.1.1.1	Sensitive	['input','tree','Menardo_2021','tbprofiler','diff','Napier_2020']	tuberculosis: human-adapted	L1.1.1.1	Mycobacterium tuberculosis
SAMEA1102627	ERR2510713	WGS	SAN RAFFAELE SCIENTIFIC INSTITUTE	ERX2530128	Illumina MiniSeq	PAIRED	RANDOM	GENOMIC	ILLUMINA	ERS2395029	ERP107941	['493033','sample.3723','ERR2510713','10121341','project.First_10k_genomes_study_set_3','ERS2395029','ERX2530128','ERP107941','run.3723','experiment.3723','SAMEA1102627','PRJEB25972']		2021-10-23T14:10:00.000Z			ITA	Europe						S				I	R	R	S	S			R	R	R	S	S	S	R	S	R	329	329703872	195939266	PRJEB25972	['Walker_2022','CRyPTIC_reuse_table']							['input','Napier_2020','CRyPTIC_SanRaffaele','CRyPTIC_reuse_table','Walker_2022']	tuberculosis: human-adapted	L2.2.1	Mycobacterium tuberculosis
SAMEA1016130	ERR067606	WGS	SC	ERX045469	Illumina HiSeq 2000	PAIRED	RANDOM	GENOMIC	ILLUMINA	ERS053633	ERP000192	['ERP000192','776932','Variation discovery in Russian TB isolates-sc-2010-04-20','ERS053633','ERR067606','ERX045469','SAMEA1016130','Variation discovery in Russian TB isolates-sc-2010','0336R-sc-2011-09-07T13:19:04Z-1276453','SC_RUN_6954_1#79','SC_EXP_6954_1#79','203970','PRJEB2138']	2008	2014-09-13T11:31:00.000Z			RUS	Europe	Samara		Homo sapiens	3	human					S		S						S	S							356	356299200	194831088	PRJEB2138	CRyPTIC_WHO2021_PMC7612554		99.46	1928824	44	lineage4.2.1	Sensitive	['tree','nextstrain_global_tree','diff','Walker_2022','Menardo_2018','input','Napier_2020','Nimmo_2024','tbprofiler']	tuberculosis: human-adapted	L4.2.1	Mycobacterium tuberculosis
SAMN41416876	SRR29051034	WGS	FIND, THE FOUNDATION FOR INNOVATIVE NEW DIAGNOSTICS	SRX24576099	Illumina HiSeq 2000	PAIRED	RANDOM	GENOMIC	ILLUMINA	SRS21316187	SRP507535	['TB-IS-1051-40-17-HSP-R_S160_R1_001.fastq.gz','SRS21316187','SRR29051034','SRP507535','SRX24576099','SAMN41416876','41416876','PRJNA1109295','456AC9_27A7EF0533B8_40-17-HSP-R','1109295','456AC9_27A7EF0533B8']		2024-05-16T09:57:00.000Z							Homo sapiens	3	human																					250	250655470	104224907	PRJNA1109295								WHO_mutations_2023	tuberculosis: unclassified		Mycobacterium tuberculosis
SAMEA7550407	ERR4817045	WGS	PUBLIC HEALTH ENGLAND	ERX4686887	Illumina HiSeq 2500	PAIRED	RANDOM	GENOMIC	ILLUMINA	ERS5307057	ERP124941	['sample.19865','773303','ERX4686887','ERS5307057','project.PHE-TB','experiment.19865','PRJEB41201','run.19865','ERR4817045','22469802','SAMEA7550407','ERP124941']		2021-11-10T17:06:00.000Z			GBR	Europe																										244	244805752	119244855	PRJEB41201			99.04	2055979	41	lineage4.1.2.1	Sensitive	['input','CRyPTIC_PHE','diff','tree','tbprofiler']	tuberculosis: unclassified		Mycobacterium tuberculosis
SAMN40031433	SRR28045573	WGS	CHRISTIAN MEDICAL COLLAGE, VELLORE	SRX23696952	Illumina NovaSeq 6000	PAIRED	RANDOM	GENOMIC	ILLUMINA	SRS20528239	SRP226525	['702010125','SRS20528239','575883','SRR28045573','702010125_R1.fastq.gz','40031433','SAMN40031433','SRP226525','PRJNA575883','SRX23696952']	2021	2024-02-22T07:24:00.000Z		21.7679 N 78.8718 E	IND	Asia	Madhya Pradesh - Bhairopur		Homo sapiens	3	human																					1455	1455453364	619272520	PRJNA575883								input	tuberculosis: unclassified		Mycobacterium tuberculosis
SAMN02213055	SRR921503	WGS	BGI	SRX314775	Illumina HiSeq 2000	PAIRED	PCR	GENOMIC	ILLUMINA	SRS452354	SRP026288	['BGI-FCD056DACXX-110905-L3-GuangZ0019','SRX314775','BGI_GuangZ0019','BGI_GuangZ0019_MYCsjjDFYDFAPEI-150_110905','SRR921503','SRS452354','2213055','SRP026288','SAMN02213055','209296','PRJNA209296']		2015-10-22T02:08:00.000Z																														528	528000000	350425488	PRJNA209296			99.34	1550928	28	lineage4.4.2;lineage2.2.1	MDR-TB	['tbprofiler','diff','input']	tuberculosis: unclassified		Mycobacterium tuberculosis
SAMN40739614	SRR29915398	WGS	THE UNIVERSITY OF QUEENSLAND	SRX25410372	Illumina MiniSeq	PAIRED	RANDOM	GENOMIC	ILLUMINA	SRS22071211	SRP521369	['PRJNA1095921','40739614','18','15MT17040_R1.fastq.gz','SRX25410372','1095921','SRR29915398','SRS22071211','bp0','SAMN40739614','15MT17040','SRP521369']	2015	2024-07-24T03:45:00.000Z			AUS	Oceania			Homo sapiens	3	human																					715	715803929	296380998	PRJNA1095921									tuberculosis: unclassified		Mycobacterium tuberculosis
SAMEA5607302	ERR3324348	WGS	Instituto_Biomedicina_Valencia	ERX3349086	Illumina MiSeq	PAIRED	RANDOM	GENOMIC	ILLUMINA	ERS3411497	ERP115289	['ERX3349086','543081','LR07D_S3','PRJEB32589','11653166','SAMEA5607302','ERR3324348','ERP115289','TB_survey_Liberia','ERS3411497']	2016	2019-07-13T18:48:00.000Z			LBR	Africa																										754	754748556	474682450	PRJEB32589			84.48	1120595	61	lineage1.1.3.2	Other	['input','tbprofiler','tree','diff']	tuberculosis: unclassified		Mycobacterium tuberculosis
SAMN06252323	SRR5216743	WGS	UNIVERSITY OF GLASGOW	SRX2526953	Illumina HiSeq 2500	PAIRED	RANDOM	GENOMIC	ILLUMINA	SRS1947817	SRP098533	['363037','SRP098533','6252323','SRX2526953','12754_7#15','SRR5216743','12754_7#15_2.fastq.gz','SRS1947817','SAMN06252323','PRJNA363037']	1998	2017-01-30T03:24:00.000Z			NZL	Oceania	TAUMARUNUI		Bos taurus	2	bovine																					462	462058400	323175878	PRJNA363037			99.46	1641747	38	La1.8.1	Other	['tree','Brites_2018','bovis_NZL','diff','tbprofiler','input']	tuberculosis: animal-adapted	La1	Mycobacterium bovis
SAMN41146605	SRR28858742	WGS	WADSWORTH CENTER	SRX24418574	NextSeq 550	PAIRED	RANDOM	GENOMIC	ILLUMINA	SRS21174043	SRP338930	['41146605','SRS21174043','SAMN41146605','SRP338930','IDR2200017896-01-02.R1.fastq.gz','766641','SRX24418574','SRR28858742','PRJNA766641','IDR2200017896-01-02']	2022	2024-05-01T09:21:00.000Z			USA	North America	New York state		Homo sapiens	3	human																					722	722921333	306500673	PRJNA766641			99.59	1678753	56	lineage2.2.1	Sensitive	['diff','input','tbprofiler','tree']	tuberculosis: unclassified		Mycobacterium tuberculosis
SAMEA12855218	ERR11246189	WGS	SWISS TROPICAL AND PUBLIC HEALTH INSTITUTE	ERX10654393	Illumina NovaSeq 6000	SINGLE	RANDOM	GENOMIC	ILLUMINA	ERS10462106	ERP135175	['G45949','ERX10654393','8cc6b8bd-130a-4c76-a0b2-3197bafe5cc6','930268','SAMEA12855218','ena-EXPERIMENT-TAB-17-04-2023-19:57:14:964-8475','PRJEB50582','ERP135175','ERS10462106','ERR11246189','34308785','ena-RUN-TAB-17-04-2023-19:57:14:964-8476']	2016	2023-07-27T11:30:00.000Z			GEO	Asia		sputum																								492	492582353	155593872	PRJEB50582									tuberculosis: unclassified		Mycobacterium tuberculosis
SAMN07339982	SRR5817688	WGS	USDA-NVSL-DBL	SRX2995994	Illumina MiSeq	PAIRED	RANDOM	GENOMIC	ILLUMINA	SRS2347250	SRP053287	['7339982','SRP053287','PRJNA251692','SRS2347250','00-43MIDNRdeerMontm','SRX2995994','SAMN07339982','SRR5817688','00-43MIDNRdeerMontm_S17_L001_R1_001.fastq.gz','251692']		2017-07-11T13:55:00.000Z			USA	North America	MIchigan			3	deer																					413	413208518	250676688	PRJNA251692			99.5	1189142	65	La1.8.1	Other	['tbprofiler','tree','input','diff']	tuberculosis: animal-adapted	La1	Mycobacterium bovis
SAMN15772810	SRR12420741	WGS	FUDAN UNIVERSITY	SRX8916538	Illumina HiSeq 2500	PAIRED	RANDOM PCR	GENOMIC	ILLUMINA	SRS7173110	SRP276868	['SRR12420741','PRJNA656167','15772810','SRP276868','SRS7173110','p297','bp0','XZ09145_R1.fastq.gz','SAMN15772810','656167','SRX8916538','XZ09145']	2009	2020-08-10T10:36:00.000Z			CHN	Asia	Tibet	sputum	Homo sapiens	3	human																					397	397646799	172456881	PRJNA656167								input	tuberculosis: unclassified		Mycobacterium tuberculosis
SAMN41472215	SRR29097098	WGS	FIND, THE FOUNDATION FOR INNOVATIVE NEW DIAGNOSTICS	SRX24621066	Illumina HiSeq 2000	PAIRED	RANDOM	GENOMIC	ILLUMINA	SRS21358220	SRP507535	['41472215','SRS21358220','SAMN41472215','PRJNA1109295','SRP507535','SRR29097098','AFDEC7_93B6CDCC8D55','1109295','TB-CPath-Stephen-IS-1031-500885_S51_R1_001.fastq.gz','SRX24621066','AFDEC7_93B6CDCC8D55_500885']	2011	2024-05-21T10:20:00.000Z							Homo sapiens	3	human																					504	504050382	218409527	PRJNA1109295								WHO_mutations_2023	tuberculosis: unclassified		Mycobacterium tuberculosis
SAMEA112298976	ERR10762324	WGS	FZB	ERX10213124	NextSeq 500	PAIRED		GENOMIC	ILLUMINA	ERS14409799	ERP143890	['5c0a0331-2284-442c-8b83-562285263163','ena-RUN-TAB-10-01-2023-07:58:11:579-122979','ERP143890','PRJEB58814','ena-EXPERIMENT-TAB-10-01-2023-07:58:11:579-122978','922844','SAMEA112298976','32692465','ERX10213124','NOR-201','ERR10762324','ERS14409799']		2023-01-15T08:18:00.000Z			MDA	Europe	Chisinau																									915	915797577	396111717	PRJEB58814			99.44	1675517	56	lineage4.2.1	Pre-XDR-TB	['tbprofiler','tree','input','diff','R-RRMDR_2014-15_MDA']	tuberculosis: unclassified		Mycobacterium tuberculosis
SAMN35721586	SRR24904294	WGS	NATIONAL UNIVERSITY HOSPITAL	SRX20665607	Illumina NovaSeq 6000	PAIRED	RANDOM	GENOMIC	ILLUMINA	SRS17961657	SRP443033	['SAMN35721586','983112','MV121_DKDN220017319-1A_H7YMFDSX5_L3_1.fq.gz','SRR24904294','SRS17961657','SRX20665607','35721586','PRJNA983112','mv120','bp0','SRP443033']	2020	2023-06-13T07:09:00.000Z			SGP	Asia		sputum	Homo sapiens	3	human																					1583	1583457300	515855166	PRJNA983112									NTM: avium complex		Mycobacterium avium complex sp.
SAMN35721532	SRR24904214	WGS	NATIONAL UNIVERSITY HOSPITAL	SRX20665687	Illumina NovaSeq 6000	PAIRED	RANDOM	GENOMIC	ILLUMINA	SRS17961735	SRP443033	['983112','bp0','SRS17961735','35721532','SRR24904214','PRJNA983112','mv65','SRX20665687','MV65_FKDN220470909-1A_HYV3TDSX3_L1_1.fq.gz','SRP443033','SAMN35721532']	2020	2023-06-13T07:08:00.000Z			SGP	Asia		sputum	Homo sapiens	3	human																					1559	1559051100	520616026	PRJNA983112									NTM: avium complex		Mycobacterium avium complex sp.
SAMEA7547548	ERR4814042	WGS	BRAZIL	ERX4684032	Illumina HiSeq 4000	PAIRED	RANDOM	GENOMIC	ILLUMINA	ERS5304202	ERP124940	['sample.16915','ERS5304202','22466941','SAMEA7547548','773302','run.16915','ERR4814042','PRJEB41200','ERP124940','ERX4684032','experiment.16915','project.Brazil']	2018	2021-11-10T11:03:00.000Z			BRA	South America						S				S	S	S	S	S				S		S	S	S	S	S	S	467	467435400	208536893	PRJEB41200	['Walker_2022','CRyPTIC_reuse_table']		99.63	1687001	61	lineage4.3.4.1	Sensitive	['CRyPTIC_BRA','input','standford','tree','CRyPTIC_reuse_table','diff','tbprofiler','Walker_2022']	tuberculosis: unclassified		Mycobacterium tuberculosis
SAMEA12855391	ERR11246352	WGS	SWISS TROPICAL AND PUBLIC HEALTH INSTITUTE	ERX10654556	Illumina NovaSeq 6000	SINGLE	RANDOM	GENOMIC	ILLUMINA	ERS10462279	ERP135175	['8cc6b8bd-130a-4c76-a0b2-3197bafe5cc6','ERX10654556','ena-RUN-TAB-17-04-2023-19:57:15:142-8802','930268','34308957','PRJEB50582','SAMEA12855391','ERP135175','ERR11246352','ERS10462279','ena-EXPERIMENT-TAB-17-04-2023-19:57:15:142-8801','G45701']	2016	2023-07-27T11:31:00.000Z			GEO	Asia		sputum																								351	351239822	116046787	PRJEB50582									tuberculosis: unclassified		Mycobacterium tuberculosis
SAMEA4730494	ERR3468850	WGS	WELLCOME SANGER INSTITUTE	ERX3490513	Illumina HiSeq X Ten	PAIRED	RANDOM	GENOMIC	ILLUMINA	ERS2550624	ERP024108	['ERS2550624','bb82340c-be4d-11e7-b52c-3c4a9275d6c8','ERR3468850','SC_RUN_26329_5#55','512657','SAMEA4730494','12514114','PRJEB21813','ERP024108','Mycobacteria_in_non_CF_bronchiectasis_patients-sc-4853','ERX3490513','SC_EXP_26329_5#55']		2019-08-07T17:11:00.000Z																														409	409136010	165437794	PRJEB21813									NTM: avium complex		Mycobacterium avium
SAMEA115863979	ERR13388695	WGS	FZB	ERX12759459	NextSeq 500	PAIRED		GENOMIC	ILLUMINA	ERS20610578	ERP010814	['ERP010814','23000525','ena-RUN-TAB-24-07-2024-10:17:02:672-12566','287903','PRJEB9680','ERS20610578','42836005','ERR13388695','SAMEA115863979','ena-STUDY-FZB-22-06-2015-17:16:39:392-292','ena-EXPERIMENT-TAB-24-07-2024-10:17:02:671-12565','ERX12759459']	2022	2024-08-05T10:53:00.000Z			DEU	Europe																										699	699258892	355279193	PRJEB9680									tuberculosis: unclassified		Mycobacterium tuberculosis
SAMN33573827	SRR23691417	WGS	BJCHILDTBREASEARCH	SRX19553758	Illumina HiSeq 1000	PAIRED	RANDOM	GENOMIC	ILLUMINA	SRS16938508	SRP425395	['SRS16938508','PRJNA940524','940524','bp0','GS12233','SRP425395','SRX19553758','GS12233.L350_GS12233_1.fastq.gz','33573827','SRR23691417','SAMN33573827']	2012	2023-03-02T22:35:00.000Z		35.7518 N 104.2861 E	CHN	Asia	Gansu	sputum	Homo sapiens	3	human																					800	800000100	307424647	PRJNA940524			99.57	1897525	65	lineage4.5	Pre-XDR-TB	['tree','input','tbprofiler','diff']	tuberculosis: unclassified		Mycobacterium tuberculosis
SAMEA115747490	ERR13288841	WGS	UNIVERSITY OF OXFORD, NUFFIELD DEPARTMENT OF MEDIC	ERX12659267	Illumina NovaSeq 6000	PAIRED	RANDOM PCR	GENOMIC	ILLUMINA	ERS20257374	ERP161058	['b28b5ff0-515d-42d2-bc0f-19e45ec26bb9','SAMEA115747490','ERR13288841','ERP161058','85b2b2e3076f','41890972','ERX12659267','ERS20257374','1124794','PRJEB76547','webin-reads-85b2b2e3076f']	2022	2024-08-10T11:57:00.000Z			ZAF	Africa																										659	659629910	208326199	PRJEB76547								CRyPTIC_2024	tuberculosis: unclassified		Mycobacterium tuberculosis
SAMEA112804181	ERR11044497	WGS	FZB	ERX10491288	NextSeq 500	PAIRED		GENOMIC	ILLUMINA	ERS14811727	ERP010814	['ERS14811727','19007890','ena-STUDY-FZB-22-06-2015-17:16:39:392-292','ena-EXPERIMENT-TAB-21-03-2023-10:23:43:172-79939','ERR11044497','287903','ERX10491288','ena-RUN-TAB-21-03-2023-10:23:43:172-79940','33856236','SAMEA112804181','PRJEB9680','ERP010814']		2023-07-20T20:56:00.000Z																														517	517311606	223342764	PRJEB9680			99.58	1671583	57	lineage2.2.1	Pre-XDR-TB	['tree','tbprofiler','diff','input']	tuberculosis: unclassified		Mycobacterium tuberculosis
SAMEA2042174	ERR323067	WGS	SC	ERX296212	Illumina HiSeq 2000	PAIRED	RANDOM	GENOMIC	ILLUMINA	ERS198129	ERP001072	['Karonga_Prevention_Study__KPS____whole_genome_sequ','PRJEB2794','59949-sc-2012-12-11T14:36:44Z-1523774','ERR323067','2313328','SAMEA2042174','ERP001072','ERX296212','204548','Karonga_Prevention_Study__KPS____whole_genome_sequencing_in_a_whole_population-sc-2011-12-13T10:33:26Z-2066','SC_RUN_9891_1#35','ERS198129','SC_EXP_9891_1#35']		2013-08-14T10:19:00.000Z			MWI	Africa	Karonga																									410	410245600	268935358	PRJEB2794			58.51	974873	22	lineage4.3.4.2.1	Sensitive	['tbprofiler','tree','Napier_2020','Menardo_2021','nextstrain_global_tree','input','diff','Menardo_2018','Karonga_Prevention_Study']	tuberculosis: human-adapted	L4.3.4.2.1	Mycobacterium tuberculosis
SAMEA14493213	ERR9806646	WGS	UNIVERSITY OF ANTWERP	ERX9353632	Illumina HiSeq 2500	PAIRED	RANDOM PCR	GENOMIC	ILLUMINA	ERS12121577	ERP134958	['ena-EXPERIMENT-TAB-31-05-2022-21:20:15:518-1480','PRJEB50385','ena-RUN-TAB-31-05-2022-21:20:15:518-1481','ERR9806646','ERS12121577','ERP134958','28830596','ERX9353632','cheddar_cheese','844747','SAMEA14493213']	2012	2022-06-25T18:22:00.000Z			ZAF	Africa		sputum	Homo sapiens	3	human																					1169	1169194208	633804668	PRJEB50385			99.37	643637	22	lineage4.8	MDR-TB	['input','diff','tbprofiler']	tuberculosis: unclassified		Mycobacterium tuberculosis
SAMEA115743737	ERR13267541	WGS	UNIVERSITY OF OXFORD, NUFFIELD DEPARTMENT OF MEDIC	ERX12637967	NextSeq 500	PAIRED	RANDOM PCR	GENOMIC	ILLUMINA	ERS20253621	ERP161058	['ERS20253621','ERX12637967','SAMEA115743737','webin-reads-b3fc53a6daed','ERR13267541','ERP161058','b28b5ff0-515d-42d2-bc0f-19e45ec26bb9','1124794','b3fc53a6daed','41869783','PRJEB76547']	2020	2024-08-08T11:04:00.000Z			DEU	Europe																										590	590662990	253913130	PRJEB76547								CRyPTIC_2024	tuberculosis: unclassified		Mycobacterium tuberculosis
SAMEA7528985	ERR4800399	WGS	FOUNDATION FOR MEDICAL RESEARCH INDIA	ERX4669814	NextSeq 500	PAIRED	RANDOM	GENOMIC	ILLUMINA	ERS5285454	ERP124850	['773292','ERX4669814','PRJEB41116','SAMEA7528985','project.Mumbai','ERR4800399','22462528','ERP124850','run.31736','sample.31736','ERS5285454','experiment.31736']		2021-11-11T01:07:00.000Z			IND	Asia	Mumbai					R	R				R	R	R	R				R	R		S		R	S		483	483542400	218506293	PRJEB41116	Walker_2022		99.52	1566071	50	lineage2.2.1	Pre-XDR-TB	['input','Walker_2022','tbprofiler','diff','CRyPTIC_IND','tree']	tuberculosis: unclassified		Mycobacterium tuberculosis
SAMN22014400	SRR16169128	AMPLICON	UW-MADISON	SRX12453921	Illumina MiSeq	PAIRED	PCR	GENOMIC	ILLUMINA	SRS10419956	SRP339784	['SRX12453921','768113','25517_22_RLL_13_14_17_19_20_22_25_R1.fastq.gz','SRP339784','SRS10419956','SAMN22014400','bp0','25517-22 RLL 13, 14, 17, 19, 20, 22-25','SRR16169128','22014400','25517-22','PRJNA768113']	2018	2021-10-02T23:20:00.000Z			USA	North America		scrapate of granuloma	Macaca mulatta	3	rhesus macaque																					7	7741166	5555987	PRJNA768113									tuberculosis: human-adapted	L4	Mycobacterium tuberculosis	Erdman
SAMEA6359775	ERR5087871	WGS	WELLCOME SANGER INSTITUTE	ERX4893992	HiSeq X Ten	PAIRED	RANDOM	GENOMIC	ILLUMINA	ERS4126024	ERP021867	['SC_RUN_33224_4#174','afefb4d0-1692-11ea-8643-fa163e2f1184','ERR5087871','ERP021867','SAMEA6359775','ERS4126024','Exploring_the_richness_of_Mycobacterium_bovis_strain_diversity-sc-4667','17353411','SC_EXP_33224_4#174','PRJEB19799','ERX4893992','480613']		2021-02-02T02:23:00.000Z			GBR	Europe																										380	380595198	81624936	PRJEB19799			98.26	1641474	45	La1.8.1	Other	['tree','diff','tbprofiler','bovis_GBR','input']	tuberculosis: animal-adapted	La1	Mycobacterium bovis
SAMEA3643486	ERR1363604	WGS	THE WELLCOME TRUST SANGER INSTITUTE	ERX1434874	Illumina HiSeq 2000	PAIRED	RANDOM	GENOMIC	ILLUMINA	ERS950635	ERP003279	['ITM_141733-sc-1642022','222603','ERS950635','SC_EXP_18787_3#68','ERX1434874','ERP003279','4871048','PRJEB4025','Global_and_local_genomics_of_Mycobacterium_ulcerans-sc-2013-06-06T12:45:33Z-2656','SC_RUN_18787_3#68','ERR1363604','SAMEA3643486']		2016-04-20T15:05:00.000Z																														817	817287000	169734598	PRJEB4025									NTM: unclassified		Mycobacterium ulcerans
SAMN10342130	SRR8128968	WGS	UNIVERSITE D'ANGERS	SRX4950229	Illumina HiSeq 2000	PAIRED	RANDOM	GENOMIC	ILLUMINA	SRS3992409	SRP167135	['10342130','bp0','SAMN10342130','380-8-14_R2.fastq','380.8.14_lib','499075','PRJNA499075','SRX4950229','SRR8128968','SRP167135','380.8.14','SRS3992409']	2014	2018-10-29T13:14:00.000Z	Buruli ulcer	7.14561 N 2.65189 E	BEN	Africa		skin	Homo sapiens	3	human																					599	599038099	265246670	PRJNA499075									NTM: unclassified		Mycobacterium ulcerans
SAMN10462620	SRR8237313	WGS	SWISS TROPICAL AND PUBLIC HEALTH INSTITUTE	SRX5055646	Illumina HiSeq 2500	PAIRED	PCR	GENOMIC	ILLUMINA	SRS4072309	SRP170108	['BSSE_QGF_42836_C86LNANXX_2_E3_G06421_P269_Liliana_R__AGGCAGAA_GTAAGGAG_S21_L002_R1_001.fastq.gz','SRP170108','BSSE_QGF_42836','SRS4072309','488343','10462620','PRJNA488343','SAMN10462620','G06421','SRX5055646','SRR8237313']	2010	2018-11-22T07:23:00.000Z			NPL	Asia		sputum	Homo sapiens	3	human																					1181	1181145539	605261180	PRJNA488343			99.3	1651848	42	lineage2.2.1	Sensitive	['input','diff','Napier_2020','tree','tbprofiler']	tuberculosis: human-adapted	L2	Mycobacterium tuberculosis
SAMEA5542121	ERR3256212	WGS	LSHTM	ERX3282981	Illumina MiSeq	PAIRED	PCR	GENOMIC	ILLUMINA	ERS3344180	ERP114520	['ERP114520','ena-RUN-LSHTM-29-03-2019-14:35:33:804-104','SAMEA5542121','556171','ena-STUDY-LSHTM-28-03-2019-12:03:37:355-131','ERX3282981','PRJEB31905','mtb_drs2_PHL-D2012-0099_S19','ERS3344180','ERR3256212','ena-EXPERIMENT-LSHTM-29-03-2019-14:35:33:804-104','12343492']		2019-07-23T14:11:00.000Z			PHL	Asia																										781	781692594	485122335	PRJEB31905			99.43	1522418	100	lineage1.2.1.2.1	HR-TB	['tree','Napier_2020','diff','input','tbprofiler','Menardo_2021']	tuberculosis: human-adapted	L2.2.1	Mycobacterium tuberculosis
SAMEA114236239	ERR11798701	WGS	FZB	ERX11197168	NextSeq 500	PAIRED		GENOMIC	ILLUMINA	ERS16221514	ERP125309	['ERS16221514','PRJEB41518','694899','ERR11798701','CAR-224','36855026','SAMEA114236239','ERX11197168','ERP125309','ena-RUN-TAB-04-08-2023-10:04:31:722-20636','ena-EXPERIMENT-TAB-04-08-2023-10:04:31:722-20635','ena-STUDY-FZB-25-11-2020-10:55:15:280-693']	2016	2023-09-03T12:34:00.000Z			MDA	Europe																										639	639471446	288952127	PRJEB41518			99.42	1549613	53	lineage4.2.1	MDR-TB	['tbprofiler','input','diff','tree']	tuberculosis: unclassified		Mycobacterium tuberculosis
SAMN41417881	SRR29053324	WGS	FIND, THE FOUNDATION FOR INNOVATIVE NEW DIAGNOSTICS	SRX24577860	Illumina HiSeq 2000	PAIRED	RANDOM	GENOMIC	ILLUMINA	SRS21317846	SRP507535	['SRX24577860','IDR1600003497_R1.fastq.gz','6B1800_4077A21FF620','1109295','PRJNA1109295','SRR29053324','SRS21317846','6B1800_4077A21FF620_IDR1600003497','SAMN41417881','41417881','SRP507535']	2016	2024-05-18T00:31:00.000Z			USA	North America			Homo sapiens	3	human																					606	606471173	396229684	PRJNA1109295								WHO_mutations_2023	tuberculosis: unclassified		Mycobacterium tuberculosis
SAMEA8718473	ERR8975344	WGS	CTB/NICD	ERX5543577	Illumina HiSeq 4000	PAIRED	RANDOM	GENOMIC	ILLUMINA	ERS6402918	ERP128647	['ERS6402918','26339443','PRJEB44577','ERR8975344','ERP128647','ERX5543577','SAMEA8718473','experiment.14367','773351','run.14367.1','project.Wellcome_clinical_isolates_site10','sample.14367']		2022-03-22T07:56:00.000Z			ZAF	Africa						S				S	S	S	S	S				S		S	S	S	S	S	S	552	552637800	238537502	PRJEB44577	CRyPTIC_reuse_table		99.79	1691388	58	lineage4.8.1	Sensitive	['input','tbprofiler','CRyPTIC_CTB-NICD','tree','diff','CRyPTIC_reuse_table']	tuberculosis: unclassified		Mycobacterium tuberculosis
SAMN34626963	SRR24445346	AMPLICON	HARVARD TH CHAN SCHOOL OF PUBLIC HEALTH	SRX20232785	Illumina MiSeq	PAIRED	PCR	GENOMIC	ILLUMINA	SRS17567131	SRP436110	['SRS17567131','29118_CD8a_Pretrach LN chain','29118-PretrachLNchain_S15_L001_R1_001.fastq.gz','SRR24445346','967652','SRP436110','DNA-230209FOR-348','PRJNA967652','SRX20232785','SAMN34626963','bp0','34626963']	2019	2023-05-05T11:03:00.000Z			USA	North America	Pittsburg	lymph node	Macaca fascicularis	3	crab-eating macaque																					38	38389309	26542371	PRJNA967652									tuberculosis: human-adapted	L4	Mycobacterium tuberculosis	Erdman
SAMEA13300617	ERR9125860	WGS	UNIVERSITY OF OXFORD, NUFFIELD DEPARTMENT OF MEDIC	ERX8669126		PAIRED	RANDOM	GENOMIC	ILLUMINA	ERS10903434	ERP136068	['SAMEA13300617','experiment.1263.71d61864','ERP136068','862828','ERX8669126','ERS10903434','PRJEB51436','sample.1263.fc0cc1b7','run.1263.1.20aecca72e51d6b5a229524bf1e90f5c','ERR9125860','30301685','project.SeqTreat_PHO1']		2024-08-15T01:29:00.000Z			CAN	North America	Ontario																									379	379002690	261022327	PRJEB51436								CRyPTIC_PublicHealthOntario	tuberculosis: unclassified		Mycobacterium tuberculosis
SAMN06920053	SRR5526351	WGS	THE UNIVERSITY OF QUEENSLAND	SRX2795663	Illumina MiSeq	PAIRED	RANDOM	GENOMIC	ILLUMINA	SRS2176786	SRP106764	['SRS2176786','PRJNA385247','6920053','SRX2795663','SAMN06920053','SRR5526351','MT_13367','385247','SRP106764','14MT_13367']	2014	2017-05-11T04:56:00.000Z			PNG	Oceania	Daru	sputum	Homo sapiens	3	human																					892	892704600	464794590	PRJNA385247			99.46	1037257	49	lineage2.2.1.1	MDR-TB	['diff','tree','Napier_2020','tbprofiler','input','Menardo_2021']	tuberculosis: human-adapted	L2.2.1.1	Mycobacterium tuberculosis
SAMN12274086	SRR9680922	WGS	NARIONAL INSTITUTE FOR INFECTIOUS DESEASES (INMI) "L. SPALLANZANI"	SRX6441130	Ion S5	SINGLE	RANDOM PCR	GENOMIC	ION_TORRENT	SRS5095114	SRP214580	['SRS5095114','SRP214580','bp0','SRX6441130','SP588.fastq.gz','12274086','SAMN12274086','SRR9680922','554584','PRJNA554584','SP588']	2017	2019-07-15T08:51:00.000Z	Mycobacterial disease	41.52 N 12.27 E	ITA	Europe		As reported: polmonary	Homo sapiens	3	human																					247	247256349	188093212	PRJNA554584									NTM: avium complex		Mycobacterium intracellulare subsp. chimaera
SAMN12347320	SRR9738491	WGS	NATIONAL INSTITUTES OF HEALTH	SRX6495344	Illumina MiSeq	PAIRED	RANDOM	GENOMIC	ILLUMINA	SRS5143912	SRP155250	['bp0','SRS5143912','SRP155250','2838','482865','PRJNA482865','TBPO-2_lib21333_nextseq_nx0028_151bp_R1.fastq.gz','SRR9738491','12347320','SRX6495344','SAMN12347320']	2017	2019-07-23T19:02:00.000Z		44.4268 N 26.1025 E	ROU	Europe	Bucharest	sputum	Homo sapiens	3	human																					539	539497445	234307458	PRJNA482865								['input','Menardo_2021']	tuberculosis: human-adapted	L4	Mycobacterium tuberculosis
SAMEA110420330	ERR9992973	WGS	CTB/NICD - SOUTH AFRICA, SOUTH AFRICA	ERX9533379	Illumina NovaSeq 6000	PAIRED	RANDOM	GENOMIC	ILLUMINA	ERS12518405		['ERS12518405','ERX9533379','sample.1156.0f115508','experiment.1156.10e6bbfa','30016798','SAMEA110420330','run.1156.1.876f5e4178bd2f51d8aee2f5eb9cc3b7','ERR9992973']		2022-08-10T14:23:00.000Z																														664	664164138	216868921										tuberculosis: unclassified		Mycobacterium tuberculosis
SAMN30381062	SRR21239848	WGS	STANFORD UNIVERSITY	SRX17249393	NextSeq 500	PAIRED	RANDOM	GENOMIC	ILLUMINA	SRS14814374	SRP394383	['SRS14814374','PRJNA870648','bp0','SRR21239848','30381062','pgy_258','pgy_258_R1.fastq.gz','SRP394383','SRX17249393','SAMN30381062','870648']	2017	2022-08-26T23:40:00.000Z			PRY	South America	Ciudad del Este	sputum	Homo sapiens	3	human																					328	328769884	148873050	PRJNA870648								['standford','input']	tuberculosis: unclassified		Mycobacterium tuberculosis
SAMEA9976673	ERR6865976	WGS	IMPERIAL COLLEGE LONDON	ERX6489404	Illumina HiSeq 2000	PAIRED	RANDOM	GENOMIC	ILLUMINA	ERS7654952	ERP123401	['ERX6489404','CA0717609','ena-STUDY-IMPERIAL COLLEGE LONDON-12-08-2020-14:44:57:582-2394','22011474','ERS7654952','CA0717609_raw_wgs','ERR6865976','666870','ERP123401','CA0717609_raw_wgs_R1R2','SAMEA9976673','PRJEB39837']	2009	2021-10-15T13:50:00.000Z			PER	South America	Lima		Homo sapiens	3	human																					437	437610684	183333162	PRJEB39837			99.74	1661300	56	lineage4;lineage2.2.1	Sensitive	['standford','diff','input','tbprofiler']	tuberculosis: unclassified		Mycobacterium tuberculosis
SAMEA5975286	ERR3559538	WGS	FUDAN UNIVERSITY	ERX3559289	Illumina HiSeq 2500	PAIRED	RANDOM PCR	GENOMIC	ILLUMINA	ERS3778123	ERP117507	['ena-EXPERIMENT-FUDAN UNIVERSITY-25-09-2019-16:05:21:805-466','ena-RUN-FUDAN UNIVERSITY-25-09-2019-16:05:21:806-466','15231064','ERS3778123','ERP117507','SC0466','ERR3559538','SAMEA5975286','639250','PRJEB34582','ERX3559289','ena-STUDY-FUDAN UNIVERSITY-25-09-2019-16:05:44:667-292']	2018	2020-06-13T19:54:00.000Z			CHN	Asia		sputum	Homo sapiens	3	human																					1083	1083407100	427091310	PRJEB34582			99.59	1793736	62	lineage2.2.1	Sensitive	['tbprofiler','input','Menardo_2021','tree','diff']	tuberculosis: human-adapted	L2	Mycobacterium tuberculosis
SAMN19688596	SRR14801965	WGS	SIMON FRASER UNIVERSITY	SRX11135146	NextSeq 500	PAIRED	RANDOM	GENOMIC	ILLUMINA	SRS9198536	SRP323639	['bp0','736718','SAMN19688596','SRX11135146','SRP323639','SRR14801965','PRJNA736718','SRS9198536','TB-444-6061-18_S104','19688596','TB-444-6061-18_S104_1.fastq.gz']	2018	2021-06-13T22:33:00.000Z		47.03278 N 28.89972 E	MDA	Europe			Homo sapiens	3	human																					391	391325862	158286906	PRJNA736718			99.4	1663783	56	lineage4.2.1.1	Other	['tbprofiler','tree','diff','input']	tuberculosis: unclassified		Mycobacterium tuberculosis
SAMN39959200	SRR27986377	AMPLICON	KWAZULU-NATAL RESEARCH INNOVATION AND SEQUENCING PLATFORM-UKZN	SRX23639560	NextSeq 2000	PAIRED	RT-PCR	GENOMIC	ILLUMINA	SRS20474446	SRP489954	['K060005','SAMN39959200','SRX23639560','K060005_S23_R1_001.fastq.gz','39959200','bp0','SRS20474446','1077072','SRP489954','SRR27986377','PRJNA1077072']		2024-02-16T01:09:00.000Z			ZAF	Africa	Western Cape	sputum	Homo sapiens	3	human																					297	297060698	103765688	PRJNA1077072									tuberculosis: unclassified		Mycobacterium tuberculosis
SAMEA114395989	ERR12057448	WGS	NATIONAL INSTITUTE OF HEALTH DR. RICARDO JORGE	ERX11440651	NextSeq 550	PAIRED	RANDOM	GENOMIC	ILLUMINA	ERS16385052	ERP111748	['ERP111748','ERX11440651','ERS16385052','SAMEA114395989','PRJEB29446','PT_TB0625','INSA_27102018','505027','ERR12057448','37475410']	2021	2023-09-26T06:29:00.000Z			PRT	Europe																										339	339021156	160932910	PRJEB29446			99.8	1332036	44	lineage4.3.4.2	Sensitive	['tree','input','tbprofiler','diff']	tuberculosis: unclassified		Mycobacterium tuberculosis
SAMN21616577	SRR16058685	WGS	PUBLIC HEALTH ONTARIO	SRX12345178	Illumina MiSeq	PAIRED	RANDOM	GENOMIC	ILLUMINA	SRS10317558	SRP338617	['PRJNA766079','SAMN21616577','21616577','2018-419','SRR16058685','SRP338617','SRX12345178','2018-419_R1.fastq.gz','bp0','SRS10317558','766079']	2018	2021-09-24T22:01:00.000Z			CAN	North America	Ontario		Homo sapiens	3	human					S		S					S	S								551	551579563	403664179	PRJNA766079	CRyPTIC_WHO2021_PMC7612554							['input','Walker_2022']	tuberculosis: unclassified		Mycobacterium tuberculosis
SAMEA2710850	ERR718355	WGS	SC	ERX662277	Illumina HiSeq 2000	PAIRED	RANDOM	GENOMIC	ILLUMINA	ERS531807	ERP006738	['3310247','ERX662277','13143-sc-2107443','ERR718355','PRJEB7056','SAMEA2710850','SC_EXP_14448_6#71','ERS531807','272028','SC_RUN_14448_6#71','The_interaction_between_the_host_and_pathogen_genetics_in_susceptibility_to_pulmonary_tuberculosis-sc-3274','ERP006738']		2016-01-11T20:56:00.000Z			THA	Asia																										453	453068600	219005341	PRJEB7056			99.53	1625660	37	lineage2.2.2	Other	['Menardo_2021','tbprofiler','input','diff','Napier_2020','tree']	tuberculosis: human-adapted	L2.2.2	Mycobacterium tuberculosis
SAMEA110420736	ERR9993214	WGS	CTB/NICD - SOUTH AFRICA, SOUTH AFRICA	ERX9533621	Illumina NovaSeq 6000	PAIRED	RANDOM	GENOMIC	ILLUMINA	ERS12518811		['SAMEA110420736','30017039','run.1435.1.f1ac1deaaaf03fc44f3ba65bb61be80c','sample.1435.de28184e','ERX9533621','ERR9993214','experiment.1435.837601f3','ERS12518811']		2022-08-10T14:24:00.000Z																														577	577271792	193079144										tuberculosis: unclassified		Mycobacterium tuberculosis
SAMEA1119795	ERR2514614	WGS	PHE	ERX2533824	Illumina HiSeq 2000	PAIRED	RANDOM	GENOMIC	ILLUMINA	ERS2399204	ERP107961	['493034','project.First_10k_genomes_study_set_4','PRJEB25991','ERS2399204','SAMEA1119795','run.6702','ERX2533824','sample.6702','ERP107961','10123741','experiment.6702','ERR2514614']		2021-10-23T17:10:00.000Z			GBR	Europe	England									S		S					S	S								518	518630200	367264661	PRJEB25991	Walker_2022		99.65	1845713	41	lineage4.8	Sensitive	['diff','input','tree','Napier_2020','tbprofiler','CRyPTIC_PHE','Walker_2022']	tuberculosis: human-adapted	L4.8	Mycobacterium tuberculosis
SAMEA1405944	ERR114440	WGS	SC	ERX091875	Illumina HiSeq 2000	PAIRED	RANDOM	GENOMIC	ILLUMINA	ERS083153	ERP000276	['SC_RUN_7480_2#20','SAMEA1405944','ERS083153','989963','ERP000276','ERR114440','PRJEB2221','S00007282-sc-2011-12-22T13:22:52Z-1328550','Mycobacterium tuberculosis pilot-sc-2010-07-26','SC_EXP_7480_2#20','203976','ERX091875']		2014-09-20T19:58:00.000Z																														397	397174400	229900241	PRJEB2221			99.38	1907239	41	lineage3	HR-TB	['diff','tbprofiler','tree','input']	tuberculosis: unclassified		Mycobacterium tuberculosis
SAMEA7548613	ERR4815253	WGS	PUBLIC HEALTH ENGLAND	ERX4685095	Illumina HiSeq 2500	PAIRED	RANDOM	GENOMIC	ILLUMINA	ERS5305265	ERP124941	['sample.18073','ERX4685095','ERS5305265','773303','SAMEA7548613','experiment.18073','PRJEB41201','ERR4815253','run.18073','project.PHE-TB','ERP124941','22468010']		2021-11-10T13:11:00.000Z			GBR	Europe										S		S						S								576	576200605	267785302	PRJEB41201	Walker_2022		99.57	1800834	40	lineage4.8	Sensitive	['Walker_2022','tree','tbprofiler','diff','CRyPTIC_PHE','input']	tuberculosis: unclassified		Mycobacterium tuberculosis
SAMEA9070878	ERR6362103	WGS	Swiss-TPH	ERX5628086	Illumina NovaSeq 6000	SINGLE	RANDOM	GENOMIC	ILLUMINA	ERS6799185	ERP129488	['SAMEA9070878','G45221_1','ERR6362103','WGS RR-TB Khayelitsha','ERX5628086','PRJEB45389','737713','ERP129488','20453846','ERS6799185']		2021-10-13T18:00:00.000Z			ZAF	Africa																										495	495379548	152123581	PRJEB45389								R-RR_HIVcoinf_ZAF	tuberculosis: unclassified		Mycobacterium tuberculosis
SAMEA112800888	ERR11050891	WGS	FZB	ERX10497682	NextSeq 500	PAIRED		GENOMIC	ILLUMINA	ERS14808434	ERP010814	['PRJEB9680','21005599','ena-STUDY-FZB-22-06-2015-17:16:39:392-292','ena-RUN-TAB-21-03-2023-10:58:00:119-108042','ERX10497682','ERS14808434','ERP010814','287903','ena-EXPERIMENT-TAB-21-03-2023-10:58:00:119-108041','SAMEA112800888','33852944','ERR11050891']		2023-07-20T23:22:00.000Z																														603	603674766	288128632	PRJEB9680			99.4	1393818	45	lineage3	Sensitive	['tree','diff','input','tbprofiler']	tuberculosis: unclassified		Mycobacterium tuberculosis
SAMN14417078	SRR11662162	WGS	KHON KAEN UNIVERSITY	SRX8223101	Illumina HiSeq 2500	PAIRED	Restriction Digest	GENOMIC	ILLUMINA	SRS6579739	SRP259494	['M04292-59','613706','SRS6579739','bp0','SRR11662162','14417078','M04292-59_R1.fq.gz','SRP259494','SAMN14417078','PRJNA613706','SRX8223101']	2016	2020-05-01T15:12:00.000Z		12.242284 N 102.51537069 E	THA	Asia		sputum	Homo sapiens	3	human																					1728	1728520200	707569466	PRJNA613706								input	tuberculosis: unclassified		Mycobacterium tuberculosis
SAMN37848658	SRR26399315	WGS	UNIVERSITY OF MELBOURNE/ THE PETER DOHERTY INSTITUTE FOR INFECTION AND IMMUNITY	SRX22105082	Illumina HiSeq 4000	PAIRED	RANDOM	GENOMIC	ILLUMINA	SRS19170163	SRP466602	['bp0','Sample_739','SAMN37848658','PRJNA1028637','SRX22105082','1028637','SRR26399315','SRP466602','37848658','SRS19170163','Sample_739_1.fastq.gz']		2023-10-16T19:04:00.000Z		10.8231 N 106.6297 E	VNM	Asia	Ho Chi Minh City	sputum	Homo sapiens	3	human																					532	532451700	220472368	PRJNA1028637			99.51	1648510	55	lineage2.2.1	Sensitive	['tbprofiler','tree','diff','input']	tuberculosis: unclassified		Mycobacterium tuberculosis
SAMEA115744502	ERR13275906	WGS	UNIVERSITY OF OXFORD, NUFFIELD DEPARTMENT OF MEDIC	ERX12646332	NextSeq 500	PAIRED	RANDOM PCR	GENOMIC	ILLUMINA	ERS20254386	ERP161058	['ERP161058','webin-reads-d24446cad99b','1124794','41870466','ERS20254386','ERR13275906','SAMEA115744502','d24446cad99b','PRJEB76547','b28b5ff0-515d-42d2-bc0f-19e45ec26bb9','ERX12646332']	2020	2024-08-08T13:47:00.000Z			DEU	Europe																										471	471932787	210489177	PRJEB76547								CRyPTIC_2024	tuberculosis: unclassified		Mycobacterium tuberculosis
SAMN41598400	SRR29231448	WGS	FIND, THE FOUNDATION FOR INNOVATIVE NEW DIAGNOSTICS	SRX24750099	Illumina HiSeq 2000	PAIRED	RANDOM	GENOMIC	ILLUMINA	SRS21470687	SRP507535	['TB-IS-1043-TBDM101858-56_S22_R1_001.fastq.gz','PRJNA1109295','1109295','SAMN41598400','41598400','B9141A_C537078ADA89_TBDM101858','B9141A_C537078ADA89','SRS21470687','SRP507535','SRX24750099','SRR29231448']		2024-05-30T06:21:00.000Z			IND	Asia			Homo sapiens	3	human																					953	953581308	385306777	PRJNA1109295								WHO_mutations_2023	tuberculosis: unclassified		Mycobacterium tuberculosis
SAMN41417760	SRR29052671	WGS	FIND, THE FOUNDATION FOR INNOVATIVE NEW DIAGNOSTICS	SRX24577703	Illumina HiSeq 2000	PAIRED	RANDOM	GENOMIC	ILLUMINA	SRS21317689	SRP507535	['SAMN41417760','PRJNA1109295','SRX24577703','SRP507535','6B1800_2C4EF36904EF','SRR29052671','41417760','IDR1700029874-01-01_S9_L001_R1_001.fastq.gz','6B1800_2C4EF36904EF_IDR1700029874','SRS21317689','1109295']		2024-05-18T00:38:00.000Z			USA	North America			Homo sapiens	3	human																					551	551709856	342059709	PRJNA1109295								WHO_mutations_2023	tuberculosis: unclassified		Mycobacterium tuberculosis
SAMEA5974916	ERR3559169	WGS	FUDAN UNIVERSITY	ERX3558920	Illumina HiSeq 2500	PAIRED	RANDOM PCR	GENOMIC	ILLUMINA	ERS3777754	ERP117507	['SAMEA5974916','ena-EXPERIMENT-FUDAN UNIVERSITY-25-09-2019-16:05:21:791-97','ERX3558920','ERR3559169','PRJEB34582','ena-STUDY-FUDAN UNIVERSITY-25-09-2019-16:05:44:667-292','ERP117507','ERS3777754','15230695','ena-RUN-FUDAN UNIVERSITY-25-09-2019-16:05:21:791-97','639250','SC0097']	2018	2020-06-13T18:26:00.000Z			CHN	Asia		sputum	Homo sapiens	3	human																					1304	1304987400	529182758	PRJEB34582			99.52	1761004	61	lineage2.2.1	Sensitive	['input','Menardo_2021','tree','diff','tbprofiler']	tuberculosis: human-adapted	L2	Mycobacterium tuberculosis
SAMN38211254	SRR26795823	WGS	HMS	SRX22493084	Illumina HiSeq 4000	SINGLE	cDNA	GENOMIC	ILLUMINA	SRS19506199	SRP471323	['SRS19506199','Peru8054','PRJNA1039243','bp0','SRX22493084','8054','38211254','SRP471323','1039243','Peru8054_R1.fastq.gz','SAMN38211254','SRR26795823']	2012	2023-11-11T23:14:00.000Z			PER	South America		sputum	Homo sapiens	3	human																					202	202657200	99859870	PRJNA1039243								standford	tuberculosis: unclassified		Mycobacterium tuberculosis
SAMEA10030361	ERR7911239	WGS	FZB	ERX7478636	NextSeq 500	PAIRED		GENOMIC	ILLUMINA	ERS7708568	ERP132622	['ERS7708568','ERR7911239','PRJEB48275','794636','ena-EXPERIMENT-FZB-05-01-2022-10:45:57:310-397','ERP132622','16-05584','24682328','ena-RUN-FZB-05-01-2022-10:45:57:310-397','ERX7478636','SAMEA10030361','ena-STUDY-FZB-22-10-2021-10:26:06:450-343']		2022-05-09T05:48:00.000Z			MDA	Europe						S	S			R		R	R	S			S	R					S			617	617269948	271568006	PRJEB48275	Finci_2022							['Finci_2022','input']	tuberculosis: human-adapted	L4.2.1	Mycobacterium tuberculosis
SAMEA3447625	ERR2517371	WGS	RIVM	ERX2536587	Illumina HiSeq 2500	PAIRED	RANDOM	GENOMIC	ILLUMINA	ERS2402049	ERP107973	['ERX2536587','493040','run.9012','ERS2402049','SAMEA3447625','ERP107973','PRJEB26002','experiment.9012','ERR2517371','sample.9012','10126708','project.First_10k_genomes_study_set_10']		2021-10-23T20:14:00.000Z			NLD	Europe												R					R	R	R							429	429011841	228492804	PRJEB26002	Walker_2022		99.39	1713346	46	lineage3.1.1	MDR-TB	['tbprofiler','Napier_2020','diff','CRyPTIC_RIVM','input','tree','Walker_2022']	tuberculosis: human-adapted	L3.1.1	Mycobacterium tuberculosis
SAMN38810340	SRR27198212	RNA-Seq	HARVARD TH CHAN SCHOOL OF PUBLIC HEALTH	SRX22878144	Illumina MiSeq	PAIRED	PCR	SYNTHETIC	ILLUMINA	SRS19850784	SRP477760	['13218_R carin LN_bacterialDNA','SRX22878144','13218-S-RcarinLN_S4_L001_R1_001.fastq.gz','bp0','PRJNA1052011','SRP477760','38810340','SRS19850784','SRR27198212','1052011','SAMN38810340','DNA-231205FOR-138']	2019	2023-12-13T10:45:00.000Z			USA	North America	Pittsburg	lymph node	Macaca fascicularis	3	crab-eating macaque																					55	55552077	39479994	PRJNA1052011									tuberculosis: unclassified		Mycobacterium tuberculosis
SAMN34294297	SRR24256187	WGS	NIH / NIAID	SRX20052276	NextSeq 500	PAIRED	RANDOM	GENOMIC	ILLUMINA	SRS17387535	SRP433800	['SRX20052276','SAMN34294297','34294297','SRP433800','958249','SRR24256187','bp0','SRS17387535','PRJNA958249','TBPO-2763_lib47606_nextseq_nx0204_151bp.filtered_2nd.1.fastq.gz','33282']	2021	2023-04-21T18:00:00.000Z		48.3794 N 31.1656 E	UKR	Europe		sputum	Homo sapiens	3	human																					809	809172265	380461458	PRJNA958249			96.31	1398652	47	lineage2.2.1	Pre-XDR-TB	['diff','tbprofiler','input','tree']	tuberculosis: unclassified		Mycobacterium tuberculosis
SAMEA5282361	ERR3132111	WGS	INSTITUTE OF TROPICAL MEDICINE	ERX3161342	Illumina HiSeq 2500	PAIRED		GENOMIC	ILLUMINA	ERS3089629	ERP113530	['ERR3132111','ERX3161342','ena-RUN-Institute of tropical medicine-30-01-2019-09:12:38:003-40','ERS3089629','ena-EXPERIMENT-Institute of tropical medicine-30-01-2019-09:12:38:003-40','11907099','TDR-134','PRJEB31023','ERP113530','545675','ena-STUDY-Institute of tropical medicine-30-01-2019-09:12:41:917-8413','SAMEA5282361']		2019-05-31T13:36:00.000Z																														660	660894778	344717162	PRJEB31023			99.87	1474135	80	lineage4.3.4.2.1	MDR-TB	['TDR_strain_bank_2','tree','tbprofiler','diff','input']	tuberculosis: unclassified		Mycobacterium tuberculosis
SAMEA112750696	ERR10969146	WGS	NATIONAL INSTITUTE OF HEALTH DR. RICARDO JORGE	ERX10406474	NextSeq 2000	PAIRED	RANDOM	GENOMIC	ILLUMINA	ERS14745387	ERP111748	['ERS14745387','ERR10969146','SAMEA112750696','ERX10406474','505027','PRJEB29446','PT_TB0435','INSA_27102018','ERP111748','33679850']	2022	2023-03-10T23:23:00.000Z			PRT	Europe																										558	558127215	186027397	PRJEB29446			99.29	1706161	57	lineage2.2.1	Other	['tree','input','diff','tbprofiler']	tuberculosis: unclassified		Mycobacterium tuberculosis
SAMEA7525009	ERR4796553	WGS	FOUNDATION FOR MEDICAL RESEARCH INDIA	ERX4665967	NextSeq 500	PAIRED	RANDOM	GENOMIC	ILLUMINA	ERS5281484	ERP124850	['773292','project.Mumbai','ERS5281484','ERX4665967','PRJEB41116','sample.1278','experiment.1278','ERP124850','ERR4796553','run.1278','SAMEA7525009','22458574']		2021-11-09T21:50:00.000Z			IND	Asia	Mumbai					S	S			S	S	S	S	R				S		S	S	S	R	S	S	425	425928300	168748520	PRJEB41116	['Walker_2022','CRyPTIC_reuse_table']							['CRyPTIC_IND','CRyPTIC_reuse_table','Walker_2022','input']	tuberculosis: unclassified		Mycobacterium tuberculosis
SAMN37210203	SRR25827435	WGS	HAYSTACKANALYTICS PVT. LTD.	SRX21548998	NextSeq 550	PAIRED	PCR	GENOMIC	ILLUMINA	SRS18757547	SRP457772	['SRR25827435','PRJNA1011210','37210203','bp0','1011210','HAPL_222','SRP457772','SRX21548998','SRS18757547','SAMN37210203','HAPL_222_R1.fastq.gz']		2023-08-31T12:27:00.000Z		20.5937 N 78.9629 E	IND	Asia		sputum	Homo sapiens	3	human																					1189	1189393800	545600982	PRJNA1011210								['input','denylist']	tuberculosis: unclassified		Mycobacterium tuberculosis
SAMEA9070125	ERR5987207	WGS	Swiss-TPH	ERX5627334	Illumina HiSeq 2500	PAIRED	RANDOM	GENOMIC	ILLUMINA	ERS6798433	ERP129488	['SAMEA9070125','PRJEB45389','ERX5627334','ERP129488','737713','ERS6798433','WGS RR-TB Khayelitsha','19794980','ERR5987207','G36289_1']		2021-06-29T00:52:00.000Z			ZAF	Africa						S					S												R			681	681342768	358720155	PRJEB45389	CRyPTIC_WHO2021_PMC7612554		99.5	1658101	38	lineage2.2.2	Pre-XDR-TB	['tbprofiler','tree','R-RR_HIVcoinf_ZAF','input','Walker_2022','diff']	tuberculosis: unclassified		Mycobacterium tuberculosis
SAMN05576606	SRR4034072	WGS	HARVARD MEDICAL SCHOOL	SRX2025395	Illumina HiSeq 2000	PAIRED	RANDOM	GENOMIC	ILLUMINA	SRS1619824	SRP082185	['764-L1B4_2.fastq.gz','SRS1619824','323744','P31-Lung1-B4','SAMN05576606','SRR4034072','SRX2025395','SRP082185','5576606','PRJNA323744']	2013-09	2016-08-16T01:21:00.000Z		29.6483 S 30.3318 E	ZAF	Africa	Kwazulu-Natal	lung	Homo sapiens	3	human																					61	61782306	44137519	PRJNA323744								['denylist','input','intrapatient_ZAF']	tuberculosis: unclassified		Mycobacterium tuberculosis
SAMEA7528290	ERR4799705	WGS	FOUNDATION FOR MEDICAL RESEARCH INDIA	ERX4669120	NextSeq 500	PAIRED	RANDOM	GENOMIC	ILLUMINA	ERS5284760	ERP124850	['773292','SAMEA7528290','22461834','experiment.28170','ERR4799705','project.Mumbai','PRJEB41116','run.28170','ERP124850','sample.28170','ERS5284760','ERX4669120']		2021-11-10T02:01:00.000Z			IND	Asia	Mumbai					S	S				S	S	S	S				S			S		S	S		440	440381534	201070574	PRJEB41116	Walker_2022		99.44	1508185	50	lineage3	Sensitive	['input','tbprofiler','diff','Walker_2022','tree','CRyPTIC_IND']	tuberculosis: unclassified		Mycobacterium tuberculosis
SAMEA5569681	['ERR9029861','ERR3287488']	WGS		['ERX8573263','ERX3313997']	['Illumina HiSeq 4000','Illumina NovaSeq 6000']	PAIRED	RANDOM	GENOMIC	ILLUMINA	ERS3371703		['project.Gates_clinical_isolates_Peru','run.33756.1','sample.10234','ERR9029861','ERP114885','ERX8573263','ERX3313997','ERS3371703','542465','11621966','run.10234','PRJEB32234','experiment.10234','SAMEA5569681','ERR3287488','experiment.33756']					PER	South America						S	S			R	R	R	S	S				R	R	S	R	S	S	S	R	1323	1323619306	469528961	PRJEB32234	['CRyPTIC_reuse_table','Walker_2022']		99.58	3642564	126	lineage4.1.2.1	MDR-TB	['tree','CRyPTIC_UPCH','diff','CRyPTIC_reuse_table','input','Walker_2022','tbprofiler']	tuberculosis: unclassified		Mycobacterium tuberculosis
SAMEA7542241	ERR4810666	WGS	CCDC	ERX4679112	HiSeq X Ten	PAIRED	RANDOM	GENOMIC	ILLUMINA	ERS5298693	ERP124934	['ERR4810666','sample.11047','ERP124934','PRJEB41194','project.CDC_22','experiment.11047','ERS5298693','22463560','run.11047','ERX4679112','SAMEA7542241','773297']		2021-11-10T05:04:00.000Z																														1477	1477694700	622409361	PRJEB41194								['CRyPTIC_CCDC_CDC_22','input']	tuberculosis: unclassified		Mycobacterium tuberculosis
SAMEA104357612	ERR2179817	WGS	FUDAN UNIVERSITY	ERX2236236	Illumina HiSeq 2000	SINGLE	RANDOM PCR	GENOMIC	ILLUMINA	ERS1982590	ERP104892	['ERS1982590','ena-STUDY-FUDAN UNIVERSITY-24-10-2017-03:50:01:214-391','ena-RUN-FUDAN UNIVERSITY-24-10-2017-03:49:56:247-261','SAMEA104357612','ena-EXPERIMENT-FUDAN UNIVERSITY-24-10-2017-03:49:56:247-261','ERR2179817','MTB261','8239024','ERX2236236','ERP104892','496441','PRJEB23157']	2009	2022-02-07T18:47:00.000Z			CHN	Asia		sputum	Homo sapiens	3	human																					430	430886634	131430812	PRJEB23157								['Napier_2020','Menardo_2021','input']	tuberculosis: human-adapted	L4.8	Mycobacterium tuberculosis
SAMN41725787	SRR29356638	WGS	FIND, THE FOUNDATION FOR INNOVATIVE NEW DIAGNOSTICS	SRX24871703	Illumina HiSeq 2000	PAIRED	RANDOM	GENOMIC	ILLUMINA	SRS21581175	SRP513120	['41725787','SRR29356638','SRS21581175','PRJNA1119380','1119380','Isolate_40','SRP513120','SAMN41725787','SRX24871703','Isolate_40_R1.fq.gz']	2021	2024-06-11T08:22:00.000Z			ISR	Asia		As reported: Biopsy	Homo sapiens	3	human																					108	108158068	28116109	PRJNA1119380									tuberculosis: unclassified		Mycobacterium tuberculosis
SAMEA13292684	ERR9119548	WGS	UNIVERSITY OF OXFORD, NUFFIELD DEPARTMENT OF MEDIC	ERX8662097	NextSeq 500	PAIRED	RANDOM	GENOMIC	ILLUMINA	ERS10895614	ERP136042	['sample.2060.bd93c153','run.2060.1.21e4b692333870f46edc0cef105f1d3f','ERR9119548','862822','ERX8662097','SAMEA13292684','experiment.2060.3dea9ad4','ERP136042','30299180','project.SeqTreat_Borstel1','PRJEB51410','ERS10895614']		2024-08-11T00:05:00.000Z																														1003	1003473703	424693150	PRJEB51410								CRyPTIC_SeqTreat_Borstel	tuberculosis: unclassified		Mycobacterium tuberculosis
SAMEA112799734	ERR11049599	WGS	FZB	ERX10496389	NextSeq 500	PAIRED		GENOMIC	ILLUMINA	ERS14807280	ERP010814	['ena-EXPERIMENT-TAB-21-03-2023-10:57:59:592-105457','SAMEA112799734','20005697','33851790','ena-STUDY-FZB-22-06-2015-17:16:39:392-292','287903','ena-RUN-TAB-21-03-2023-10:57:59:592-105458','ERS14807280','ERP010814','ERR11049599','ERX10496389','PRJEB9680']		2023-07-20T21:56:00.000Z																														502	502625729	232314516	PRJEB9680			99.54	1596692	54	lineage2.2.1	Sensitive	['input','tree','tbprofiler','diff']	tuberculosis: unclassified		Mycobacterium tuberculosis
SAMEA7547655	ERR4814296	WGS	PUBLIC HEALTH ENGLAND	ERX4684139	Illumina HiSeq 2500	PAIRED	RANDOM	GENOMIC	ILLUMINA	ERS5304309	ERP124941	['PRJEB41201','ERS5304309','22467048','ERP124941','ERR4814296','run.17117','project.PHE-TB','experiment.17117','sample.17117','SAMEA7547655','ERX4684139','773303']		2021-11-10T11:58:00.000Z			GBR	Europe																										371	371640661	160598936	PRJEB41201			99.0	1858325	41	lineage4.8	Sensitive	['diff','input','tree','CRyPTIC_PHE','tbprofiler']	tuberculosis: unclassified		Mycobacterium tuberculosis
SAMN41389840	SRR29017010	WGS	FIND, THE FOUNDATION FOR INNOVATIVE NEW DIAGNOSTICS	SRX24543522	Illumina HiSeq 2000	PAIRED	RANDOM	GENOMIC	ILLUMINA	SRS21288046	SRP507535	['SRR29017010','PRJNA1109295','TB-IS-1044-2013-00990_S129_R1_001.fastq.gz','SRP507535','1109295','41389840','1019C8_ED53F232CFB6','1019C8_ED53F232CFB6_2013-00990','SRX24543522','SRS21288046','SAMN41389840']	2013	2024-05-14T09:33:00.000Z			BGD	Asia			Homo sapiens	3	human																					409	409470022	181269398	PRJNA1109295			99.6	1681569	58	lineage2.2.1	MDR-TB	['diff','tree','tbprofiler','WHO_mutations_2023','input']	tuberculosis: unclassified		Mycobacterium tuberculosis
SAMEA114493629	ERR12118012	WGS	FZB	ERX11495199	NextSeq 500	PAIRED		GENOMIC	ILLUMINA	ERS16475287	ERP010814	['37802285','ena-STUDY-FZB-22-06-2015-17:16:39:392-292','ena-EXPERIMENT-TAB-12-10-2023-14:57:01:383-21760','287903','PRJEB9680','ena-RUN-TAB-12-10-2023-14:57:01:383-21761','ERS16475287','ERX11495199','ERA-126','SAMEA114493629','ERP010814','ERR12118012']	2018	2023-10-30T19:39:00.000Z			PER	South America																										448	448669005	194344713	PRJEB9680			99.49	1641021	56	lineage4.3.3	MDR-TB	['tbprofiler','diff','input','tree','standford']	tuberculosis: unclassified		Mycobacterium tuberculosis
SAMEA7553579	ERR4820213	WGS	PUBLIC HEALTH ENGLAND	ERX4690055	Illumina HiSeq 2500	PAIRED	RANDOM	GENOMIC	ILLUMINA	ERS5310225	ERP124941	['ERP124941','773303','experiment.23034','sample.23034','ERR4820213','PRJEB41201','SAMEA7553579','22472970','project.PHE-TB','ERX4690055','ERS5310225','run.23034']		2021-11-11T01:33:00.000Z			GBR	Europe										S		S						S								120	120091924	57217875	PRJEB41201	Walker_2022		99.43	1113495	24	lineage4.8	Sensitive	['tbprofiler','Walker_2022','diff','tree','input','CRyPTIC_PHE']	tuberculosis: unclassified		Mycobacterium tuberculosis
SAMEA112805778	ERR11082060	WGS	FZB	ERX10529429	NextSeq 500	PAIRED		GENOMIC	ILLUMINA	ERS14813324	ERP010814	['33893875','ERP010814','PRJEB9680','287903','6502-97','SAMEA112805778','ERS14813324','ERX10529429','ena-EXPERIMENT-TAB-22-03-2023-09:39:46:263-142436','ERR11082060','ena-STUDY-FZB-22-06-2015-17:16:39:392-292','ena-RUN-TAB-22-03-2023-09:39:46:263-142437']		2023-07-21T05:47:00.000Z																														651	651254304	294756960	PRJEB9680			99.48	1611206	55	lineage4.1.2	Sensitive	['diff','tree','input','tbprofiler']	tuberculosis: unclassified		Mycobacterium tuberculosis
SAMN31030285	SRR21732150	WGS	MDUPHL	SRX17728018	NextSeq 500	PAIRED	RANDOM	GENOMIC	ILLUMINA	SRS15257482	SRP399923	['SAMN31030285','SRS15257482','SRR21732150','SRX17728018','PRJNA857537','857537','AUSMDU00023559','SRP399923','31030285','AUSMDU00023559_S34_R1_001.fastq.gz']	2018	2022-09-27T23:38:00.000Z			AUS	Oceania	Victoria		Homo sapiens	3	human																					473	473023267	206570417	PRJNA857537			99.66	1591351	53	lineage2.2.1	MDR-TB	['diff','input','tree','tbprofiler']	tuberculosis: unclassified		Mycobacterium tuberculosis
SAMEA7563965	ERR4831609	WGS	OUCRU-HCMC	ERX4701593	Illumina NovaSeq 6000	PAIRED	RANDOM	GENOMIC	ILLUMINA	ERS5320597	ERP125020	['SAMEA7563965','project.CRyPTIC_08_28TB','ERR4831609','ERP125020','sample.32589','PRJEB41279','experiment.32589','ERX4701593','run.32589','773346','22479531','ERS5320597']		2021-11-11T11:55:00.000Z			VNM	Asia						S				S	S	S	S	S				R		S	S	S	S	S	R	268	268314900	118647702	PRJEB41279	['Walker_2022','CRyPTIC_reuse_table']							['CRyPTIC_reuse_table','Walker_2022','input','CRyPTIC_OUCRU']	tuberculosis: unclassified		Mycobacterium tuberculosis
SAMEA5975564	ERR3559816	WGS	FUDAN UNIVERSITY	ERX3559567	Illumina HiSeq 2500	PAIRED	RANDOM PCR	GENOMIC	ILLUMINA	ERS3778401	ERP117507	['ERR3559816','ERX3559567','ena-STUDY-FUDAN UNIVERSITY-25-09-2019-16:05:44:667-292','639250','ena-EXPERIMENT-FUDAN UNIVERSITY-25-09-2019-16:05:21:818-744','PRJEB34582','SAMEA5975564','ERP117507','15231342','SC0744','ERS3778401','ena-RUN-FUDAN UNIVERSITY-25-09-2019-16:05:21:818-744']	2018	2020-06-13T21:03:00.000Z			CHN	Asia		sputum	Homo sapiens	3	human																					1864	1864535100	764401630	PRJEB34582			99.61	1838648	62	lineage2.2.1	Sensitive	['tbprofiler','diff','Menardo_2021','tree','input']	tuberculosis: human-adapted	L2	Mycobacterium tuberculosis
SAMEA6461889	ERR3802186	WGS	PUBLIC HEALTH AGENCY OF SWEDEN	ERX3804076	Ion Torrent S5 XL	SINGLE	RANDOM	GENOMIC	ION_TORRENT	ERS4227395	ERP119271	['ERS4227395','ena-RUN-Public Health Agency of Sweden-09-01-2020-13:49:58:093-30','SAMEA6461889','ena-EXPERIMENT-Public Health Agency of Sweden-09-01-2020-13:49:58:093-30','13946368','SEA200100105','ERX3804076','ERP119271','PRJEB36121','603935','ERR3802186','ena-STUDY-Public Health Agency of Sweden-09-01-2020-13:50:01:253-1791']	2001	2020-01-30T14:45:00.000Z			SWE	Europe			Homo sapiens	3	human																					165	165269847	134515525	PRJEB36121									tuberculosis: unclassified		Mycobacterium tuberculosis
SAMN07659685	SRR6045634	WGS	MODMEDMICOXFORD	SRX3192742	Illumina MiSeq	PAIRED	RANDOM	GENOMIC	ILLUMINA	SRS2521189	SRP117784	['SRS2521189','SRP117784','401515','PRJNA401515','SAMN07659685','7659685','SRR6045634','SRX3192742','MMMOSRA:5ca4f9ff-5bbf-4645-965e-2a2ea6845107','MMMOSAM:5ca4f9ff-5bbf-4645-965e-2a2ea6845107']	2016	2017-10-27T17:15:00.000Z			GBR	Europe	Oxford		Homo sapiens	3	human																					496	496095517	317387962	PRJNA401515			98.71	1500302	45	lineage2.2.1.1	Sensitive	['input','tree','diff','tbprofiler']	tuberculosis: unclassified		Mycobacterium tuberculosis
SAMEA5561474	ERR3275247	WGS	RIVM - NATIONAL INSTITUTE FOR PUBLIC HEALTH AND TH	ERX3302120	Illumina HiSeq 2500	SINGLE	RANDOM	GENOMIC	ILLUMINA	ERS3363507	ERP114661	['16-0268','ERX3302120','ena-STUDY-RIVM - National Institute for Public Health and the Environment-04-04-2019-10:46:49:835-53','532369','PRJEB32037','ena-RUN-RIVM - National Institute for Public Health and the Environment-10-04-2019-10:49:29:995-92','ERR3275247','ena-EXPERIMENT-RIVM - National Institute for Public Health and the Environment-10-04-2019-10:49:29:995-92','ERS3363507','11396287','SAMEA5561474','ERP114661']		2020-03-25T11:29:00.000Z			NLD	Europe																										430	430625974	107139841	PRJEB32037								Napier_2020	tuberculosis: human-adapted	L4.2.2.2	Mycobacterium tuberculosis
SAMEA1118862	ERR2513681	WGS	PHE	ERX2532891	Illumina MiSeq	PAIRED	RANDOM	GENOMIC	ILLUMINA	ERS2398271	ERP107961	['ERP107961','SAMEA1118862','ERX2532891','493034','ERR2513681','PRJEB25991','10122808','experiment.5513','project.First_10k_genomes_study_set_4','sample.5513','ERS2398271','run.5513']		2021-10-23T16:07:00.000Z			GBR	Europe	England									S		S					S	S								141	141487643	96964993	PRJEB25991	Walker_2022							['Walker_2022','CRyPTIC_PHE','input']	tuberculosis: unclassified		Mycobacterium tuberculosis
SAMN37210274	SRR25827768	WGS	HAYSTACKANALYTICS PVT. LTD.	SRX21549265	NextSeq 550	PAIRED	PCR	GENOMIC	ILLUMINA	SRS18757267	SRP457772	['SRX21549265','SRR25827768','HAPL_293','HAPL_293_R1.fastq.gz','PRJNA1011210','SRP457772','bp0','SAMN37210274','SRS18757267','37210274','1011210']	2021	2023-08-31T12:29:00.000Z		20.5937 N 78.9629 E	IND	Asia		sputum	Homo sapiens	3	human																					1091	1091146398	453460522	PRJNA1011210								['input','denylist']	tuberculosis: unclassified		Mycobacterium tuberculosis
SAMN30949032	SRR21690151	WGS	RIVM	SRX17688054	Illumina NovaSeq 6000	PAIRED	RANDOM	GENOMIC	ILLUMINA	SRS15219442	SRP399356	['30949032','SRS15219442','SRX17688054','RIVM0348','PRJNA882748','bp0','RIVM0348.bam','SRP399356','882748','SRR21690151','SAMN30949032']	2019	2022-09-23T18:04:00.000Z			NLD	Europe		sputum	Homo sapiens	3	human																					322	322453205	32433320	PRJNA882748								input	tuberculosis: unclassified		Mycobacterium tuberculosis
SAMN09102350	SRR7070541	OTHER	MODMEDMICOXFORD	SRX4001202	Illumina MiSeq	PAIRED		OTHER	ILLUMINA	SRS3283440	SRP076676	['SAMN09102350','SRX4001202','9102350','302362','MMMOSAM:16f03945-f337-4a60-a194-472b82678750','SRR7070541','PRJNA302362','MMMOSRA:16f03945-f337-4a60-a194-472b82678750','SRP076676','SRS3283440']	2016	2018-04-26T14:29:00.000Z			GBR	Europe			Homo sapiens	3	human																					310	310671243	207075190	PRJNA302362									tuberculosis: unclassified		Mycobacterium tuberculosis
SAMEA112802639	ERR11068862	WGS	FZB	ERX10515792	NextSeq 2000	PAIRED		GENOMIC	ILLUMINA	ERS14810185	ERP010814	['33854695','ERX10515792','ERR11068862','ena-EXPERIMENT-TAB-21-03-2023-12:28:22:981-128205','PRJEB9680','ERP010814','287903','ena-RUN-TAB-21-03-2023-12:28:22:981-128206','SAMEA112802639','ERS14810185','22007427','ena-STUDY-FZB-22-06-2015-17:16:39:392-292']		2023-07-21T02:11:00.000Z																														543	543131608	186661849	PRJEB9680								input	tuberculosis: unclassified		Mycobacterium tuberculosis
SAMEA1530702	ERR176585	WGS	SC	ERX152731	Illumina HiSeq 2000	PAIRED	RANDOM	GENOMIC	ILLUMINA	ERS141653	ERP001072	['SAMEA1530702','204548','ERS141653','10457-sc-2012-05-29T14:57:43Z-1428666','SC_RUN_8205_5#44','ERP001072','ERR176585','Karonga_Prevention_Study__KPS____whole_genome_sequ','PRJEB2794','ERX152731','Karonga_Prevention_Study__KPS____whole_genome_sequencing_in_a_whole_population-sc-2011-12-13T10:33:26Z-2066','SC_EXP_8205_5#44','1759815']	1997	2012-10-12T09:18:00.000Z			MWI	Africa	Karonga	sputum	Homo sapiens	3	human							S						S								478	478401200	250349071	PRJEB2794	Coll_2018		99.58	1687383	38	lineage4.9.1	Sensitive	['tbprofiler','input','Coll_2018','Napier_2020','diff','Karonga_Prevention_Study','Menardo_2021','Menardo_2018']	tuberculosis: human-adapted	L4.9.1	Mycobacterium tuberculosis
SAMEA112799268	ERR11049080	WGS	FZB	ERX10495870	NextSeq 500	PAIRED		GENOMIC	ILLUMINA	ERS14806814	ERP010814	['20002170','ERR11049080','287903','ena-RUN-TAB-21-03-2023-10:57:59:448-104420','ERP010814','ena-EXPERIMENT-TAB-21-03-2023-10:57:59:448-104419','SAMEA112799268','ERS14806814','ERX10495870','33851324','PRJEB9680','ena-STUDY-FZB-22-06-2015-17:16:39:392-292']		2023-07-20T21:00:00.000Z																														642	642706752	294351513	PRJEB9680			99.53	1613911	55	lineage4.1.2.1	Other	['tbprofiler','tree','input','diff']	tuberculosis: unclassified		Mycobacterium tuberculosis
SAMD00142588	DRR188675	WGS	RIT_JATA	DRX179140	Illumina MiSeq	PAIRED	other	GENOMIC	ILLUMINA	DRS201174	DRP007602	['DRP007602','DRR188675','DRS201174','20796117','PRJDB7494','DRX179140','SAMD00142588','754720']	2017	2021-08-14T17:25:00.000Z			JPN	Asia	Kinki		Homo sapiens	3	human																					609	609935007	372395295	PRJDB7494			99.74	1406383	94	lineage2.2.2	HR-TB	['tbprofiler','input','diff','tree']	tuberculosis: unclassified		Mycobacterium tuberculosis
SAMN03161668	SRR1640287	WGA	RI-MUHC	SRX751145	Illumina MiSeq	PAIRED		GENOMIC	ILLUMINA	SRS736888	SRP039605	['240330','SRP039605','3161668','PRJNA240330','SRS736888','w177g-15613','wgs-177g-15613','SRR1640287','SAMN03161668','SRX751145']	1994	2016-02-24T11:10:00.000Z		57.382712 N 70.616561 W	CAN	North America	Quebec		Homo sapiens	3	human																					206	206439210	93923987	PRJNA240330			99.46	634378	33	lineage4.1.2	Sensitive	['Menardo_2021','nextstrain_global_tree','Napier_2020','tbprofiler','diff','tree','input','Menardo_2018']	tuberculosis: human-adapted	L4.1.2	Mycobacterium tuberculosis
SAMN41468564	SRR29093345	WGS	FIND, THE FOUNDATION FOR INNOVATIVE NEW DIAGNOSTICS	SRX24617212	Illumina HiSeq 2000	PAIRED	RANDOM	GENOMIC	ILLUMINA	SRS21354376	SRP507535	['SRX24617212','1109295','924644_29B09194962B_R1295_Pool11_L8','SRS21354376','PRJNA1109295','SAMN41468564','1476368534020T-R1295_Pool11_L8_R1.fastq.gz','SRR29093345','924644_29B09194962B','41468564','SRP507535']		2024-05-21T06:01:00.000Z			ZAF	Africa			Homo sapiens	3	human																					463	463460340	285749952	PRJNA1109295								WHO_mutations_2023	tuberculosis: unclassified		Mycobacterium tuberculosis
SAMN41664180	SRR29273953	WGS	FIND, THE FOUNDATION FOR INNOVATIVE NEW DIAGNOSTICS	SRX24791595	Illumina HiSeq 2000	PAIRED	RANDOM	GENOMIC	ILLUMINA	SRS21508818	SRP511583	['EUST10999','SRS21508818','PRJNA1119915','EUST10999_lib31_R1.fastq.gz','SAMN41664180','41664180','bp0','SRX24791595','SRP511583','1119915','SRR29273953']	2017-07	2024-06-04T09:42:00.000Z			ROU	Europe			Homo sapiens	3	human																					1022	1022236422	439548664	PRJNA1119915									tuberculosis: unclassified		Mycobacterium tuberculosis
SAMEA8700412	ERR5897091	WGS	LSHTM	ERX5538957	Illumina HiSeq 2500	PAIRED	PCR	GENOMIC	ILLUMINA	ERS6384887	ERP127236	['ERX5538957','ena-RUN-LSHTM-07-05-2021-16:57:03:255-21','ERS6384887','pakistan_tb_24','PRJEB43284','19127924','ena-EXPERIMENT-LSHTM-07-05-2021-16:57:03:255-21','ERP127236','ena-STUDY-LSHTM-24-02-2021-10:40:15:190-1233','728629','ERR5897091','SAMEA8700412']		2021-05-17T14:10:00.000Z			PAK	Asia	Khyber Pakhtunkhwa																									2251	2251173534	1054055649	PRJEB43284			99.54	1529764	50	lineage3	Pre-XDR-TB	['R-RR_PK','diff','tree','tbprofiler','input']	tuberculosis: unclassified		Mycobacterium tuberculosis
SAMN09812454	SRR7851313	WGS	INRA	SRX4702128	Illumina HiSeq 2500	PAIRED	RANDOM	GENOMIC	ILLUMINA	SRS3788429	SRP161870	['11Z000004','485121','SRX4702128','SRS3788429','SRR7851313','SRP161870','D1_TAAGGCGA-AGAGTAGA_L001_R1_001_1.fastq','D1','9812454','PRJNA485121','SAMN09812454']	2011	2018-09-17T03:56:00.000Z			FRA	Europe		As reported: Whole Organism, inidividual domestic animal belonging to a herd, animal infected tissue/organ, France		3																						318	318779230	203925422	PRJNA485121			99.24	1608215	37	La1.2	Other	['diff','tbprofiler','tree','input']	tuberculosis: animal-adapted	La1	Mycobacterium bovis
SAMN14344232	SRR11565140	AMPLICON	RUTGERS UNIVERSITY NEWARK	SRX8134137	Illumina MiSeq	PAIRED	PCR	GENOMIC	ILLUMINA	SRS6497577	SRP256991	['SRR11565140','SRX8134137','PRJNA608715','SAMN14344232','SRP256991','2492-DA-1034_S172_L001_R1_001.fastq','2492-DA-1034','14344232','608715','SRS6497577']		2020-04-17T19:32:00.000Z			GHA	Africa		sputum	Homo sapiens	3	human																					41	41575736	20810113	PRJNA608715									tuberculosis: unclassified		Mycobacterium tuberculosis
SAMN21855945	SRR16087950	WGS	NIH / NIAID	SRX12374341	NextSeq 500	PAIRED	RANDOM	GENOMIC	ILLUMINA	SRS10345251	SRP338907	['SRS10345251','SAMN21855945','PRJNA766649','21855945','TBPO-1111_lib34551_nextseq_n0283_151bp.filtered_2nd.1.fastq.gz','SRX12374341','SRP338907','bp0','766649','5725','SRR16087950']	2018	2021-10-15T12:43:00.000Z		41.7151 N 44.8271 E	GEO	Asia	Tbilisi	sputum	Homo sapiens	3	human																					557	557041325	242288499	PRJNA766649			99.65	1670055	53	lineage4.3.3	MDR-TB	['tbprofiler','input','tree','diff']	tuberculosis: unclassified		Mycobacterium tuberculosis
SAMEA112801102	ERR11067248	WGS	FZB	ERX10514178	NextSeq 2000	PAIRED		GENOMIC	ILLUMINA	ERS14808648	ERP010814	['ERX10514178','287903','ena-EXPERIMENT-TAB-21-03-2023-12:28:22:253-124977','ERP010814','21007124','ERS14808648','SAMEA112801102','ena-RUN-TAB-21-03-2023-12:28:22:253-124978','ERR11067248','33853158','PRJEB9680','ena-STUDY-FZB-22-06-2015-17:16:39:392-292']		2023-07-20T23:23:00.000Z																														588	588600984	212148815	PRJEB9680			99.32	1616771	54	lineage3	Other	['tree','diff','input','tbprofiler']	tuberculosis: unclassified		Mycobacterium tuberculosis
SAMN35543996	SRR26056422	WGS	EMORY UNIVERSITY SCHOOL OF MEDICINE	SRX21772727	Illumina NovaSeq 6000	PAIRED		GENOMIC	ILLUMINA	SRS18878240	SRP460313	['PRJNA977967','977967','SAMN35543996','H8675.19','SRR26056422','H8675.19.bam','SRP460313','SRX21786347','SRR26070604','35543996','SRX21772727','SRS18878240','H8675_19']		2023-10-13T15:08:00.000Z			OMN	Asia		sputum	Homo sapiens	3	human																					441	441139322	32964927	PRJNA977967			99.32	1894902	66	lineage1.1.2	HR-TB	['tbprofiler','diff','tree','input']	tuberculosis: unclassified		Mycobacterium tuberculosis
SAMN41154450	SRR28868851	WGS	MDUPHL	SRX24428200	NextSeq 550	PAIRED	RANDOM	GENOMIC	ILLUMINA	SRS21182771	SRP399923	['SRR28868851','SRS21182771','41154450','SRX24428200','AUSMDU00071271_S75_R1_001.fastq.gz','SAMN41154450','SRP399923','PRJNA857537','AUSMDU00071271','857537']	2022	2024-05-01T23:05:00.000Z			AUS	Oceania	Victoria		Homo sapiens	3	human																					707	707620992	323340695	PRJNA857537			99.65	1375387	48	lineage3	Sensitive	['tree','input','diff','tbprofiler']	tuberculosis: unclassified		Mycobacterium tuberculosis
SAMN41468126	SRR29093459	WGS	FIND, THE FOUNDATION FOR INNOVATIVE NEW DIAGNOSTICS	SRX24617692	Illumina HiSeq 2000	PAIRED	RANDOM	GENOMIC	ILLUMINA	SRS21354856	SRP507535	['SRP507535','SRS21354856','SRX24617692','82B8A3_BD7247CD5A9A','TB_CPath_Warren_C119_4_7_S47_R1_001.fastq.gz','SAMN41468126','SRR29093459','1109295','41468126','82B8A3_BD7247CD5A9A_C119_4_7','PRJNA1109295']		2024-05-21T06:06:00.000Z							Homo sapiens	3	human																					357	357851276	152775539	PRJNA1109295								WHO_mutations_2023	tuberculosis: unclassified		Mycobacterium tuberculosis
SAMN32709763	SRR23061810	AMPLICON	GENOSCREEN	SRX19014871	Illumina MiSeq	PAIRED	PCR	GENOMIC	ILLUMINA	SRS16434352	SRP417183	['SRX19014871','bp0','SRP417183','6016-BK19-04802','923280','PRJNA923280','32709763','SRS16434352','SAMN32709763','SRR23061810','Deeplex332','6016-BK19-04802_S21_L001_R1_001.fastq.gz']		2023-01-12T09:45:00.000Z			COM	Africa		skin	Homo sapiens	3	human																					21	21677197	12853638	PRJNA923280									leprosy		Mycobacterium leprae
SAMEA115738006	ERR13260260	WGS	UNIVERSITY OF OXFORD, NUFFIELD DEPARTMENT OF MEDIC	ERX12630673	Illumina NovaSeq 6000	PAIRED	RANDOM PCR	GENOMIC	ILLUMINA	ERS20247650	ERP161058	['ERP161058','b28b5ff0-515d-42d2-bc0f-19e45ec26bb9','PRJEB76547','c06eb3736f36','ERS20247650','ERR13260260','ERX12630673','41857117','SAMEA115738006','webin-reads-c06eb3736f36','1124794']	2021	2024-08-15T02:03:00.000Z			PER	South America																										1068	1068985474	348546577	PRJEB76547								CRyPTIC_2024	tuberculosis: unclassified		Mycobacterium tuberculosis
SAMN41598286	SRR29231491	WGS	FIND, THE FOUNDATION FOR INNOVATIVE NEW DIAGNOSTICS	SRX24750056	Illumina HiSeq 2000	PAIRED	RANDOM	GENOMIC	ILLUMINA	SRS21470645	SRP507535	['B9141A_9547C90B9029','1109295','41598286','TB-IS-1043-TBDM-100184_S141_R1_001.fastq.gz','SAMN41598286','SRP507535','SRX24750056','PRJNA1109295','SRS21470645','B9141A_9547C90B9029_TBDM100184','SRR29231491']		2024-05-30T06:27:00.000Z			IND	Asia			Homo sapiens	3	human																					629	629023116	263366447	PRJNA1109295								WHO_mutations_2023	tuberculosis: unclassified		Mycobacterium tuberculosis
SAMN17266421	SRR13399082	WGS	NATIONAL JEWISH HEALTH	SRX9818300	Illumina HiSeq 2500	PAIRED	RANDOM	GENOMIC	ILLUMINA	SRS8001416	SRP159996	['17266421','CF00944-01007.MINT.trimmed-pair1.fastq.gz','319839','SRR13399082','CF00944-01007.MINT','SRX9818300','SRS8001416','PRJNA319839','SAMN17266421','SRP159996']	2017	2021-01-10T23:47:00.000Z			USA	North America	IA	sputum	Homo sapiens	3	human																					527	527039918	261214462	PRJNA319839									NTM: avium complex		Mycobacterium intracellulare
SAMEA8742576	ERR8686188	WGS	UNIVERSITY OF CAPE TOWN	ERX8350873	Illumina HiSeq 4000	PAIRED	RANDOM	GENOMIC	ILLUMINA	ERS6422157	ERP135631	['811912','sample.25413','ERX8350873','experiment.25413','ERP135631','ERS6422157','run.25413.1','ERR8686188','26335417','project.CTB_NICD_Wellcome_site20','SAMEA8742576','PRJEB51042']		2022-03-15T06:24:00.000Z			ZAF	Africa						S				S	S	S	R	S				S		S	S	S	S	S	S	525	525683400	242848628	PRJEB51042	CRyPTIC_reuse_table		99.61	1643727	56	lineage2.2.1	Sensitive	['tree','CRyPTIC_reuse_table','CRyPTIC_UofCapeTown','tbprofiler','input','diff']	tuberculosis: unclassified		Mycobacterium tuberculosis
SAMEA7560320	ERR4827884	WGS	IML GAUTING	ERX4697868	NextSeq 500	PAIRED	RANDOM	GENOMIC	ILLUMINA	ERS5316957	ERP124980	['22475885','773307','ERP124980','ERR4827884','PRJEB41239','sample.2458','ERX4697868','SAMEA7560320','project.Central_Asia','run.2458','experiment.2458','ERS5316957']		2021-11-12T01:10:00.000Z																														306	306050996	125780882	PRJEB41239								['CRyPTIC_Gauting_CentralAsia','input']	tuberculosis: unclassified		Mycobacterium tuberculosis
SAMEA3448391	ERR1063868	WGS	THE WELLCOME TRUST SANGER INSTITUTE	ERX1144018	Illumina HiSeq 2000	PAIRED	RANDOM	GENOMIC	ILLUMINA	ERS745975	ERP001072	['PRJEB2794','ERX1144018','ERS745975','90660-sc-2315635','Karonga_Prevention_Study__KPS____whole_genome_sequ','4164050','204548','SAMEA3448391','ERR1063868','SC_EXP_17150_3#86','ERP001072','SC_RUN_17150_3#86','Karonga_Prevention_Study__KPS____whole_genome_sequencing_in_a_whole_population-sc-2011-12-13T10:33:26Z-2066']		2016-03-03T18:49:00.000Z			MWI	Africa	Karonga																									1522	1522187750	240174719	PRJEB2794			99.76	1768215	49	lineage4.3.4.2.1	Sensitive	['diff','tbprofiler','tree','input','Karonga_Prevention_Study']	tuberculosis: unclassified		Mycobacterium tuberculosis
SAMN09284202	SRR7240174	WGS	USDA-NVSL-DBL	SRX4146020	Illumina MiSeq	PAIRED	RANDOM PCR	GENOMIC	ILLUMINA	SRS3359640	SRP053287	['15-2623','SAMN09284202','SRS3359640','251692','PRJNA251692','SRR7240174','15-2623_cat_R1.fastq.gz','9284202','SRX4146020','SRP053287']		2018-05-31T08:41:00.000Z							Bos taurus	2	domestic cattle																					412	412591938	283611447	PRJNA251692			99.43	528830	27	La1.8.1	Other	['diff','tree','input','tbprofiler']	tuberculosis: animal-adapted	La1	Mycobacterium bovis
SAMEA1688610	ERR216943	WGS	SC	ERX191608	Illumina HiSeq 2000	PAIRED	RANDOM	GENOMIC	ILLUMINA	ERS156681	ERP001072	['ERS156681','ERR216943','Karonga_Prevention_Study__KPS____whole_genome_sequ','SC_RUN_8668_1#45','1884431','PRJEB2794','Karonga_Prevention_Study__KPS____whole_genome_sequencing_in_a_whole_population-sc-2011-12-13T10:33:26Z-2066','204548','SC_EXP_8668_1#45','ERP001072','ERX191608','9012727-sc-2012-07-19T15:36:57Z-1451530','SAMEA1688610']	2009	2013-01-23T14:27:00.000Z			MWI	Africa	Karonga	sputum	Homo sapiens	3	human							S						S								412	412377600	190053366	PRJEB2794	Coll_2018		99.71	1808116	38	lineage4.3.3	Sensitive	['Coll_2018','diff','tbprofiler','input','Menardo_2018','tree','Menardo_2021','Karonga_Prevention_Study','Napier_2020']	tuberculosis: human-adapted	L4.3.3	Mycobacterium tuberculosis
SAMN04385667	SRR3085282	WGS	SAN RAFFAELE INSTITUTE	SRX1516939	Illumina HiSeq 2500	PAIRED	RANDOM	GENOMIC	ILLUMINA	SRS1237673	SRP068011	['PRJNA306588','4385667','2ES_ITA43_13_TAAGGCGA-CTCTCTAT_L001_R1.fastq.gz','SAMN04385667','43_13_WGS','43_13','SRX1516939','306588','SRP068011','SRS1237673','SRR3085282']	2011	2016-01-05T04:33:00.000Z			ITA	Europe			Homo sapiens	3	human																					363	363579800	249319584	PRJNA306588			98.25	1068586	21	lineage2.2.1	Pre-XDR-TB	['diff','tbprofiler','tree','input']	tuberculosis: unclassified		Mycobacterium tuberculosis
SAMN43482295	SRR30527359	WGS	TXDSHS	SRX25951025	NextSeq 2000	PAIRED	RANDOM	GENOMIC	ILLUMINA	SRS22534775	SRP491750	['SRX25951025','TX-DSHS-MTB-2400513','TX-DSHS-MTB-2400513-TX-VH00729-240823B_S75_R1_001.fastq.gz','1080563','SRP491750','SRS22534775','43482295','SAMN43482295','bp0','SRR30527359','PRJNA1080563']	2024	2024-09-03T14:09:00.000Z			USA	North America	VA	sputum	Homo sapiens	3	human																					428	428360534	158691685	PRJNA1080563									tuberculosis: unclassified		Mycobacterium tuberculosis
SAMN41418416	SRR29053179	WGS	FIND, THE FOUNDATION FOR INNOVATIVE NEW DIAGNOSTICS	SRX24578005	Illumina HiSeq 2000	PAIRED	RANDOM	GENOMIC	ILLUMINA	SRS21317991	SRP507535	['SRR29053179','IDR1700039559-01-01_S2_L001_R1_001.fastq.gz','SRS21317991','6B1800_97C5E0531466_IDR1700039559','41418416','PRJNA1109295','SRX24578005','SRP507535','6B1800_97C5E0531466','SAMN41418416','1109295']		2024-05-18T00:51:00.000Z			USA	North America			Homo sapiens	3	human																					459	459988769	306356225	PRJNA1109295								WHO_mutations_2023	tuberculosis: unclassified		Mycobacterium tuberculosis
SAMEA103928359	ERR2987809	WGS	WELLCOME SANGER INSTITUTE	ERX2990224	Illumina HiSeq 2500	PAIRED	RANDOM	GENOMIC	ILLUMINA	ERS1617527	ERP009820	['Determining_the_methylome_of_Mycobacterium_tuberculosis-sc-3565','SAMEA103928359','ERX2990224','SC_EXP_22303_8#4','SC_RUN_22303_8#4','ERS1617527','10684941','285307','ERP009820','31e29890-2ede-11e6-a63e-3c4a9275d6c8','ERR2987809','PRJEB8783']		2019-05-19T20:15:00.000Z																														5257	5257846800	906689473	PRJEB8783								input	tuberculosis: human-adapted	L4	Mycobacterium tuberculosis	H37Rv
SAMEA11206900	ERR7801269	WGS	UNIVERSITY OF BASEL, SWITZERLAND	ERX7368957	Illumina HiSeq 2500	PAIRED		GENOMIC	ILLUMINA	ERS8856401	ERP134075	['G21808','ERS8856401','ERX7368957','794708','PRJEB49562','ERR7801269','ERP134075','ena-RUN-TAB-21-12-2021-16:44:10:401-12270','9bc3fa2b-c877-4dc7-b821-d8f2b9e08e1b','24685086','ena-EXPERIMENT-TAB-21-12-2021-16:44:10:400-12269','SAMEA11206900']	2015	2022-07-14T20:44:00.000Z			TZA	Africa			Homo sapiens	3	human																					230	230598554	101439366	PRJEB49562			99.61	1908309	39	lineage4.3.4.2.1	Sensitive	['tbprofiler','tree','input','diff']	tuberculosis: unclassified		Mycobacterium tuberculosis
SAMN07236354	SRR5709922	WGS	MAHIDOL UNIVERSITY	SRX2930455	Illumina HiSeq 2000	PAIRED	RANDOM	GENOMIC	ILLUMINA	SRS2293164	SRP109608	['SRR5709922','390471','WMB334_DS-19200','PRJNA390471','7236354','SRP109608','HS007-PE-R00009_AH2J2MBBXX.WMB334-CTCAGCAG_S113_L004_R2.fastq','SRS2293164','PRJNA390052','SAMN07236354','SRX2930455']	2008	2017-06-19T11:07:00.000Z		13.7563 N 100.5018 E	THA	Asia	Bangkok	sputum	Homo sapiens	3	human					R		R						R	R							725	725602800	320830054	PRJNA390471	CRyPTIC_WHO2021_PMC7612554		99.58	1578226	54	lineage2.2.1.1	MDR-TB	['tbprofiler','tree','Walker_2022','Napier_2020','input','diff','Menardo_2021']	tuberculosis: human-adapted	L2.2.1.1	Mycobacterium tuberculosis
SAMN32818876	SRR23174537	WGS	AGRIFOOD AND BIOSCIENCES INSTITUTE	SRX19124749	Illumina HiSeq X	PAIRED	PCR	GENOMIC	ILLUMINA	SRS16524023	SRP418517	['32818876','BTB_TVR_148_Bov_2014_1.140_NI_1.fastq.gz','BTB_TVR_148','TVR148','SRP418517','925930','PRJNA925930','SRR23174537','SRX19124749','SAMN32818876','bp0','SRS16524023']	2014	2023-01-20T19:02:00.000Z			GBR	Europe			Bos taurus	2	bovine																					701	701048800	246419822	PRJNA925930			99.38	1846612	42	La1.8.1	Other	['tree','input','diff','tbprofiler']	tuberculosis: animal-adapted	La1	Mycobacterium bovis
SAMN30963910	SRR21677261	WGS	WADSWORTH CENTER	SRX17675551	Illumina MiSeq	PAIRED	RANDOM	GENOMIC	ILLUMINA	SRS15207442	SRP338930	['SRP338930','IDR1800006946','SRR21677261','766641','SAMN30963910','30963910','SRS15207442','IDR1800006946-01-01_S14_L001_R1_001.fastq.gz','PRJNA766641','SRX17675551']	2018	2022-09-22T14:14:00.000Z			USA	North America	New York state		Homo sapiens	3	human																					419	419355873	269847010	PRJNA766641			99.54	805666	44	lineage4.5	Sensitive	['diff','tree','input','tbprofiler']	tuberculosis: unclassified		Mycobacterium tuberculosis
SAMN07236537	['SRR5709872','SRR11828983','SRR19857365']	WGS		['SRX15900911','SRX2930505','SRX8379519']	['Illumina MiSeq','BGISEQ-500']	PAIRED	RANDOM	GENOMIC	['BGISEQ','ILLUMINA']	SRS2293218		['PRJNA390052','630780','SRX2930505','SRP260333','PRJNA630780','30971','SRX8379519','SRR11828983','SRR5709872','SRP109608','SRR19857365','WBB283_DS 30971','PRJNA390471','WBB283','WBB283_R1.fastq','HS007_WBB283_S29_L001_R1.fastq','SAMN07236537','7236537','SRX15900911','bp0','BGI39_1.fq.gz','SRS2293218','390471']				13.7563 N 100.5018 E	THA	Asia	Bangkok	sputum	Homo sapiens	3	human					R		R						R	S							2032	2033196046	1244970800	['PRJNA630780','PRJNA390471']	CRyPTIC_WHO2021_PMC7612554		99.37	938410	52	lineage2.1	Pre-XDR-TB	['tbprofiler','diff','tree','input','Walker_2022','Menardo_2021','Napier_2020']	tuberculosis: human-adapted	L2.1	Mycobacterium tuberculosis
SAMEA7551387	ERR4818024	WGS	PUBLIC HEALTH ENGLAND	ERX4687866	Illumina MiSeq	PAIRED	RANDOM	GENOMIC	ILLUMINA	ERS5308036	ERP124941	['project.PHE-TB','773303','run.20844','sample.20844','22470781','PRJEB41201','ERR4818024','SAMEA7551387','experiment.20844','ERS5308036','ERP124941','ERX4687866']		2021-11-10T19:05:00.000Z			GBR	Europe										S		S					S	S								319	319233793	192354015	PRJEB41201	Walker_2022		99.41	1891039	61	lineage3	Sensitive	['tbprofiler','input','Walker_2022','CRyPTIC_PHE','diff','tree']	tuberculosis: unclassified		Mycobacterium tuberculosis
SAMEA9977001	ERR6866303	WGS	IMPERIAL COLLEGE LONDON	ERX6489731	Illumina HiSeq 2000	PAIRED	RANDOM	GENOMIC	ILLUMINA	ERS7655279	ERP123401	['ena-STUDY-IMPERIAL COLLEGE LONDON-12-08-2020-14:44:57:582-2394','ERR6866303','ERS7655279','LI2048309_raw_wgs','LI2048309','ERX6489731','PRJEB39837','ERP123401','LI2048309_raw_wgs_R1R2','22011801','666870','SAMEA9977001']	2009	2021-10-15T13:53:00.000Z			PER	South America	Lima		Homo sapiens	3	human																					454	454693314	190774373	PRJEB39837			99.68	1612987	55	lineage4.3.2	Sensitive	['tree','diff','standford','input','tbprofiler']	tuberculosis: unclassified		Mycobacterium tuberculosis
SAMEA7552266	ERR4818901	WGS	PUBLIC HEALTH ENGLAND	ERX4688743	Illumina MiSeq	PAIRED	RANDOM	GENOMIC	ILLUMINA	ERS5308913	ERP124941	['sample.21721','SAMEA7552266','experiment.21721','project.PHE-TB','773303','PRJEB41201','ERP124941','22471658','ERX4688743','run.21721','ERR4818901','ERS5308913']		2021-11-10T20:15:00.000Z			GBR	Europe																										301	301082266	186582097	PRJEB41201			99.73	1661860	56	lineage4.9	Sensitive	['tbprofiler','diff','input','CRyPTIC_PHE']	tuberculosis: unclassified		Mycobacterium tuberculosis
SAMN07236494	SRR5709857	WGS	MAHIDOL UNIVERSITY	SRX2930520	Illumina HiSeq 2000	PAIRED	RANDOM	GENOMIC	ILLUMINA	SRS2293232	SRP109608	['HS007-PE-R00009_AH2J2MBBXX.WMB485-TAACTCTG_S256_L004_R1.fastq','SRS2293232','SRX2930520','7236494','PRJNA390471','390471','SRR5709857','WMB485_CSF-4049','PRJNA390052','SAMN07236494','SRP109608']	2005	2017-06-19T11:04:00.000Z		13.7563 N 100.5018 E	THA	Asia	Bangkok	cerebrospinal fluid	Homo sapiens	3	human																					928	928491900	402247312	PRJNA390471			98.54	1609315	53	lineage1.1	Sensitive	['input','tbprofiler','diff','Napier_2020','tree','Menardo_2021']	tuberculosis: human-adapted	L1.1	Mycobacterium tuberculosis
SAMEA2157740	ERR369612	WGS	SC	ERX342321	Illumina HiSeq 2000	PAIRED	RANDOM	GENOMIC	ILLUMINA	ERS327704	ERP003508	['ERS327704','Isoniazid_resistant_TB_outbreak_investigation-sc-2013-07-02T11:32:57Z-2688','PRJEB4239','M01001780-sc-2013-07-18T13:32:01Z-1657597','SAMEA2157740','SC_RUN_10665_7#27','2414320','230309','ERX342321','SC_EXP_10665_7#27','ERP003508','ERR369612']		2014-03-08T13:33:00.000Z																														444	444846600	207411696	PRJEB4239			99.84	1858674	42	lineage4.6.2.2	HR-TB	['input','tree','diff','tbprofiler','Menardo_2021']	tuberculosis: human-adapted	L4	Mycobacterium tuberculosis
SAMN43397557	SRR30442848	AMPLICON	TGEN NORTH	SRX25868112	Illumina MiSeq	PAIRED	RANDOM	GENOMIC	ILLUMINA	SRS22481678	SRP529181	['TB_CX713_S45_L001_R1_001.fastq.gz','SRS22481678','1153567','bp0','TB_CX713_S45','SRX25868112','TB_CX713_S45_1','PRJNA1153567','SRR30442848','SAMN43397557','SRP529181','43397557']	2016	2024-08-28T16:39:00.000Z			ZAF	Africa			Homo sapiens	3	human																					19	19684964	14248102	PRJNA1153567									tuberculosis: unclassified		Mycobacterium tuberculosis
SAMN06055514	SRR5073836	WGS	UNIVERSITY OF MELBOURNE	SRX2392926	Illumina HiSeq 2500	PAIRED	RANDOM	GENOMIC	ILLUMINA	SRS1834379	SRP094134	['HCMC1117','6055514','SRX2392926','SAMN06055514','SRP094134','PRJNA355614','355614','02MTB0683_S176_L002_2.fastq.gz','SRR5073836','SRS1834379','bp0']	2010-01	2016-12-02T18:55:00.000Z		10.82 N 106.63 E	VNM	Asia	Ho Chi Minh City	sputum	Homo sapiens	3	human																					399	399781199	183865996	PRJNA355614			99.51	1522601	51	lineage2.2.1.1	Sensitive	['tbprofiler','diff','tree','Napier_2020','input','Menardo_2021']	tuberculosis: human-adapted	L2.2.1.1	Mycobacterium tuberculosis
SAMEA2081541	['ERR350103','ERR376930']	WGS		['ERX349307','ERX322939']	Illumina HiSeq 2000	PAIRED	RANDOM	GENOMIC	ILLUMINA	ERS253720		['SC_EXP_10315_8#29','ERP003279','222603','2372450','PRJEB4025','SC_RUN_10771_4#29','Global_and_local_genomics_of_Mycobacterium_ulcerans-sc-2013-06-06T12:45:33Z-2656','ERX322939','SAMEA2081541','SC_RUN_10315_8#29','SC_EXP_10771_4#29','ERR350103','ERS253720','29_BP60-sc-2013-06-06T15:02:59Z-1641826','ERX349307','ERR376930']					CMR	Africa		wound	Homo sapiens	3	human																					835	835836600	417897435	PRJEB4025									NTM: unclassified		Mycobacterium ulcerans
SAMN30949684	SRR21689619	WGS	RIVM	SRX17687250	Illumina HiSeq 2500	PAIRED	RANDOM	GENOMIC	ILLUMINA	SRS15218638	SRP399356	['PRJNA882748','RIVM1000','bp0','SRP399356','SRR21689619','SAMN30949684','SRX17687250','882748','RIVM1000.bam','30949684','SRS15218638']	2018	2022-09-23T18:04:00.000Z			NLD	Europe		sputum	Homo sapiens	3	human																					1225	1225984680	373905763	PRJNA882748								input	tuberculosis: unclassified		Mycobacterium tuberculosis
SAMEA116000239	ERR13654148	WGS	NATIONAL INSTITUTE OF HEALTH DR. RICARDO JORGE	ERX13024803	NextSeq 550	PAIRED	RANDOM	GENOMIC	ILLUMINA	ERS20963838	ERP111748	['43578387','SAMEA116000239','ERR13654148','PRJEB29446','ERS20963838','INSA_27102018','ERP111748','PT_TB1014','ERX13024803','505027']	2024	2024-09-14T19:17:00.000Z			PRT	Europe																										473	473256998	227576243	PRJEB29446									tuberculosis: unclassified		Mycobacterium tuberculosis
SAMN37457931	SRR26112575	WGS	WADSWORTH CENTER	SRX21826934	NextSeq 500	PAIRED	RANDOM	GENOMIC	ILLUMINA	SRS18926541	SRP338930	['SRP338930','766641','SRS18926541','IDR2200035370-01-01.R1.fastq.gz','SAMN37457931','37457931','IDR2200035370-01-01','SRR26112575','IDR2200035370','SRX21826934','PRJNA766641']	2022	2023-09-19T16:20:00.000Z			USA	North America	New York state	sputum	Homo sapiens	3	human																					697	697488403	304816377	PRJNA766641									tuberculosis: unclassified		Mycobacterium tuberculosis
SAMEA7280670	ERR4553927	WGS	INSTITUTE OF TROPICAL MEDICINE	ERX4490297	Illumina HiSeq 2500	PAIRED	RANDOM	GENOMIC	ILLUMINA	ERS5041270	ERP123102	['15937716','SAMEA7280670','ena-RUN-Institute of tropical medicine-28-08-2020-16:29:08:364-525','ERR4553927','ERP123102','PRJEB39569','ena-STUDY-Institute of tropical medicine-27-07-2020-14:37:16:152-1905','ERS5041270','ERX4490297','ITM2013-02847','ena-EXPERIMENT-Institute of tropical medicine-28-08-2020-16:29:08:364-525','660147']	2013	2020-08-30T01:59:00.000Z			BGD	Asia		sputum	Homo sapiens	3	human																					299	299895664	131212455	PRJEB39569			99.6	1736651	61	lineage3.1.2	Pre-XDR-TB	['tbprofiler','diff','input','tree']	tuberculosis: unclassified		Mycobacterium tuberculosis
SAMN09625671	SRR7496502	WGS	UNIVERSITY OF HAWAII AT MANOA	SRX4365967	Illumina MiSeq	PAIRED	RANDOM	GENOMIC	ILLUMINA	SRS3525377	SRP152720	['75_08L7125','SRR7496502','9625671','SRS3525377','75_08L7125_L001_R1_001.fastq.gz','SAMN09625671','SRX4365967','480117','PRJNA480117','SRP152720']	2008	2018-07-08T14:55:00.000Z		21.326958 N 157.861630 W	USA	North America	Hawaii	sputum	Homo sapiens	3	human																					356	356702355	235492070	PRJNA480117			99.31	571154	36	lineage2.2.1.1	Sensitive	['tbprofiler','Menardo_2021','Napier_2020','input','tree','diff']	tuberculosis: human-adapted	L2.2.1	Mycobacterium tuberculosis
SAMN10448599	SRR8217892	WGS	ICMPR, WESTMEAD HOSPITAL	SRX5036468	NextSeq 500	PAIRED	RANDOM	GENOMIC	ILLUMINA	SRS4067073	SRP169960	['SRP169960','29526','SRX5036468','10448599','506272','SRR8217892','PRJNA506272','SRS4067073','SAMN10448599','bp0','29526_1.fastq.gz']	2015	2018-11-20T17:00:00.000Z		10.8231 N 106.6297 E	VNM	Asia		sputum	Homo sapiens	3	human																					326	326029257	138738827	PRJNA506272								input	tuberculosis: unclassified		Mycobacterium tuberculosis
SAMEA7545682	ERR4812178	WGS	UNIVERSIDAD PERUANA CAYETANO HEREDIA	ERX4682168	Illumina NovaSeq 6000	PAIRED	RANDOM	GENOMIC	ILLUMINA	ERS5302338	ERP124939	['run.25715','ERS5302338','ERX4682168','experiment.25715','project.Peru_Wellcome','ERP124939','773301','SAMEA7545682','PRJEB41199','sample.25715','22465071','ERR4812178']	2019	2021-11-10T07:50:00.000Z			PER	South America						S	S			R	S	R	S	S			S	R	S	S	S	S	S	S	R	586	586255688	198588646	PRJEB41199	['CRyPTIC_reuse_table','Walker_2022']		99.82	1790068	62	lineage4.3.4.2	MDR-TB	['Walker_2022','tbprofiler','CRyPTIC_UPCH','diff','input','tree','CRyPTIC_reuse_table','standford']	tuberculosis: unclassified		Mycobacterium tuberculosis
SAMEA104447524	ERR2229575	WGS	STATENS SERUM INSTITUT	ERX2282914	NextSeq 500	PAIRED	RANDOM	GENOMIC	ILLUMINA	ERS2065466	ERP022352	['ena-EXPERIMENT-STATENS SERUM INSTITUT-21-12-2017-12:46:39:845-788','ERR2229575','SAMEA104447524','DKC2-0667','ERX2282914','388615','ena-RUN-STATENS SERUM INSTITUT-21-12-2017-12:46:39:845-788','ERS2065466','PRJEB20214','ERP022352','ena-STUDY-STATENS SERUM INSTITUT-03-04-2017-09:47:03:433-394','8235131']	2011	2017-12-22T16:05:00.000Z			DNK	Europe		sputum	Homo sapiens	3	human																					109	109287755	54034358	PRJEB20214								['outbreak_1112-15_DNK','input']	tuberculosis: unclassified		Mycobacterium tuberculosis
SAMEA115526773	ERR12976164	WGS	ISTITUTO ZOOPROFILATTICO SPERIMENTALE DELLA LOMBAR	ERX12348391	Illumina MiSeq	PAIRED	RANDOM	GENOMIC	ILLUMINA	ERS19224147	ERP130767	['373059','750023','b75e9c14-f072-496a-9633-cad6545455f6','ena-RUN-TAB-29-04-2024-13:40:05:994-78199','ERS19224147','PRJEB46575','ena-EXPERIMENT-TAB-29-04-2024-13:40:05:994-78198','ERR12976164','ERP130767','ERX12348391','SAMEA115526773','42868872']	2016	2024-08-24T01:36:00.000Z			ITA	Europe			Bos taurus	3	domestic cattle																					798	798224059	349247624	PRJEB46575									tuberculosis: animal-adapted	La1	Mycobacterium bovis
SAMEA115474941	ERR12861424	WGS	FZB	ERX12234235	NextSeq 2000	PAIRED		GENOMIC	ILLUMINA	ERS18730271	ERP155761	['1099072','ERX12234235','PRJEB70863','ERS18730271','42734648','SAMEA115474941','58e09715-988e-44b5-93dc-ec559775a03f','ERR12861424','ERP155761','ena-EXPERIMENT-TAB-09-04-2024-07:38:17:138-277032','22001703','ena-RUN-TAB-09-04-2024-07:38:17:139-277033']	2016	2024-08-03T17:18:00.000Z			DEU	Europe																										750	750341511	258433498	PRJEB70863									NTM: avium complex		Mycobacterium avium
SAMN07514418	SRR6241717	WGS	ECOLE POLYTECHNIQUE FEDERALE DE LAUSANNE	SRX3349188	Illumina HiSeq 2500	SINGLE	RANDOM	GENOMIC	ILLUMINA	SRS2648912	SRP072827	['SAMN07514418','PRJNA317287','Bn8-46','SRR6241717','7514418','317287','SRP072827','SRS2648912','SRX3349188','Bn8-46_N-reads.fastq.gz']	2015	2017-11-01T06:16:00.000Z	Leprosy		BEN	Africa		skin	Homo sapiens	3	human																					1008	1008133520	339757639	PRJNA317287									leprosy		Mycobacterium leprae
SAMN08626036	SRR6824377	WGS	BEIJING INSTITUTE OF GENOMICS,CHINESE ACADEMY OF SCIENCES	SRX3781020	HiSeq X Ten	PAIRED	RANDOM	GENOMIC	ILLUMINA	SRS3034567	SRP134826	['MTB14314_D16109893_H33K7ALXX_L5_2.clean.fq.gz','SRP134826','SRS3034567','436454','8626036','MDR_14314','SAMN08626036','PRJNA436454','SRX3781020','SRR6824377']	2007	2018-03-12T06:01:00.000Z		28.40 N 115.55 E	CHN	Asia	Jiangxi	sputum	Homo sapiens	3	human																					1423	1423789200	574986772	PRJNA436454			99.56	1778398	60	lineage2.2.1.1	MDR-TB	['tree','tbprofiler','Menardo_2021','input','Napier_2020','diff']	tuberculosis: human-adapted	L2.2.1.1	Mycobacterium tuberculosis
SAMEA14269198	ERR9901108	WGS	UMR1137	ERX9443943	Illumina MiSeq	PAIRED	RANDOM	GENOMIC	ILLUMINA	ERS11871843	ERP137101	['webin-reads-635','ERX9443943','906841','PRJEB52390','ERR9901108','ERS11871843','635','SAMEA14269198','31957541','a7ce26b1-625b-47b7-a10e-d0c77996da39','ERP137101']	2020	2022-12-15T20:57:00.000Z			FRA	Europe		As reported: Other EP	Homo sapiens	3	human																					480	480481227	254554206	PRJEB52390			99.33	1647427	69	lineage3	Sensitive	['tbprofiler','input','diff','tree']	tuberculosis: unclassified		Mycobacterium tuberculosis
SAMEA7563953	ERR4831597	WGS	TORCH CONSORTIUM	ERX4701581		PAIRED	RANDOM	GENOMIC	ILLUMINA	ERS5320585	ERP125019	['SAMEA7563953','773345','ERX4701581','ERP125019','22479519','sample.32320','ERS5320585','project.TORCH','run.32320','PRJEB41278','experiment.32320','ERR4831597']		2021-11-11T11:55:00.000Z																														271	271249454	127421294	PRJEB41278								['CRyPTIC_TORCH','input']	tuberculosis: unclassified		Mycobacterium tuberculosis
SAMN13169585	SRR10380248	WGS	NIH / NIAID	SRX7081065	Illumina MiSeq	PAIRED	RANDOM	GENOMIC	ILLUMINA	SRS5596831	SRP227831	['SRX7081065','6782','SRR10380248','PRJNA586859','SAMN13169585','13169585','TB-CPath-Valeriu-IS-1009-DNA0457_S89_R1_001.fastq.gz','bp0','SRP227831','586859','SRS5596831']	2017	2019-10-31T13:31:00.000Z		47.0105 N 28.8638 E	MDA	Europe	Chisinau	sputum	Homo sapiens	3	human																					246	246591758	97510203	PRJNA586859			99.6	1483317	50	lineage2.2.1	MDR-TB	['tbprofiler','diff','input','tree','Menardo_2021']	tuberculosis: human-adapted	L2	Mycobacterium tuberculosis
SAMN37210404	SRR25827713	WGS	HAYSTACKANALYTICS PVT. LTD.	SRX21549320	Illumina NovaSeq 6000	PAIRED	PCR	GENOMIC	ILLUMINA	SRS18757319	SRP457772	['PRJNA1011210','SAMN37210404','SRX21549320','SRP457772','HAPL_423_R1.fastq.gz','37210404','HAPL_423','bp0','SRR25827713','1011210','SRS18757319']	2021	2023-08-31T12:32:00.000Z		20.5937 N 78.9629 E	IND	Asia		As reported: LN Biopsy	Homo sapiens	3	human																					4562	4562334602	1526423361	PRJNA1011210								['input','denylist']	tuberculosis: unclassified		Mycobacterium tuberculosis
SAMN08629182	SRR6797740	WGS	SAN RAFFAELE	SRX3756553	Illumina HiSeq 2500	PAIRED	RANDOM	GENOMIC	ILLUMINA	SRS3012248	SRP128089	['SRR6797740','SRP128089','8629182','132426_210916_BGD_210916_100.gatk.bam','SAMN08629182','PRJNA428596','SRX3756553','132426','bp0','SRS3012248','132426_WGS','428596']		2018-03-02T06:33:00.000Z			BGD	Asia			Homo sapiens	3	human					S		S		S				S	S				S			311	311289878	146369056	PRJNA428596	CRyPTIC_WHO2021_PMC7612554		99.63	2514983	56	lineage4.1.2.1	Sensitive	['diff','tree','tbprofiler','Walker_2022','input']	tuberculosis: unclassified		Mycobacterium tuberculosis
SAMN39286890	SRR27450425	WGS	MDUPHL	SRX23122252	NextSeq 550	PAIRED	RANDOM	GENOMIC	ILLUMINA	SRS20075804	SRP399923	['SAMN39286890','AUSMDU00056855_S175_R1_001.fastq.gz','SRP399923','SRR27450425','39286890','AUSMDU00056855','PRJNA857537','857537','SRS20075804','SRX23122252']	2021	2024-01-07T19:25:00.000Z			AUS	Oceania	Victoria		Homo sapiens	3	human																					775	775178714	337711348	PRJNA857537			99.51	1552217	54	La1.2.BCG	Other	['diff','tree','tbprofiler','input']	tuberculosis: unclassified		Mycobacterium tuberculosis
SAMN06210086	SRR5153921	WGS	BI	SRX2472117	Illumina HiSeq 2500	PAIRED	RANDOM	GENOMIC	ILLUMINA	SRS1903698	SRP075210	['SRR5153921','SAMN06210086','SRX2472117','318002','Mycobacterium tuberculosis complex 13597','BI_1470','6210086','SRP075210','SRS1903698','PRJNA318002']	2016	2017-01-08T13:41:00.000Z			MDA	Europe		sputum	Homo sapiens	3	human																					558	558405568	206661031	PRJNA318002			99.22	1669363	35	lineage4.2.1	Pre-XDR-TB	['tree','tbprofiler','diff','input']	tuberculosis: unclassified		Mycobacterium tuberculosis
SAMEA5189978	ERR4188314	WGS	WELLCOME SANGER INSTITUTE	ERX4150083	HiSeq X Ten	PAIRED	RANDOM	GENOMIC	ILLUMINA	ERS2997472	ERP021867	['SAMEA5189978','30d0e076-ff90-11e8-9f73-3c4a9275d6c8','ERS2997472','PRJEB19799','SC_RUN_29594_1#178','480613','ERR4188314','ERP021867','15093476','Exploring_the_richness_of_Mycobacterium_bovis_strain_diversity-sc-4667','SC_EXP_29594_1#178','ERX4150083']		2020-06-04T10:50:00.000Z			GBR	Europe																										229	229225852	65387703	PRJEB19799			99.39	1181884	36	La1.8.1	Other	['tree','input','diff','tbprofiler','bovis_GBR']	tuberculosis: animal-adapted	La1	Mycobacterium bovis
SAMN08379723	SRR6485087	WGS	SAN RAFFAELE	SRX3574716	NextSeq 500	PAIRED	RANDOM	GENOMIC	ILLUMINA	SRS2844660	SRP128089	['8379723','SRS2844660','bp0','11380-13','11380-13_WGS','SRR6485087','SRP128089','SAMN08379723','SRX3574716','428596','11380-13_lib3902_nextseq_n0024_151bp.gatk.bam','PRJNA428596']		2018-01-19T13:04:00.000Z							Homo sapiens	3	human																					876	876814512	467776399	PRJNA428596			99.73	873390	21	lineage4.3.3	Sensitive	['diff','input','tbprofiler']	tuberculosis: unclassified		Mycobacterium tuberculosis
SAMN18118024	SRR13837677	WGS	UNIVERISTY OF ANTWERP	SRX10215844	Illumina HiSeq 2500	PAIRED		GENOMIC	ILLUMINA	SRS8360608	SRP308980	['706121','18118024','ID682131680','SAMN18118024','STUDYCOV10-FASTA21-MCOV10-CONTMavi-CPER5-SEED682131680.R1.fastq.gz','bp0','COV10-FASTA21-MCOV10-CONTMavi-CPER5-SEED682131680','SRP308980','PRJNA706121','SRR13837677','SRS8360608','SRX10215844']	2021	2021-03-03T03:52:00.000Z						simulated/in silico																								46	46436700	24506764	PRJNA706121								['input','denylist','laboratory_synthetic']	tuberculosis: human-adapted	L4	Mycobacterium tuberculosis	H37Rv
SAMN02934327	SRR1524059	ChIP-Seq	ISB	SRX660824	Illumina Genome Analyzer IIx	SINGLE	ChIP	GENOMIC	ILLUMINA	SRS665809	SRP044777	['SRR1524059','SRP044777','Chipseq_Rv2324_B354','57_5_64CDYAAXX_040412_ChIP_354_MTB_Rv2324_TETR_Genome_sorted.bam','Rv2324_B354','SAMN02934327','2934327','255984','PRJNA255984','SRX660824','SRS665809']	2014	2014-08-22T14:52:00.000Z		47.6097 N 122.3331 W	USA	North America	Washington,Seattle		Homo sapiens	3	human																					1894	1894953880	848172847	PRJNA255984									tuberculosis: human-adapted	L4	Mycobacterium tuberculosis	H37Rv
SAMN09284291	SRR7240233	WGS	USDA-NVSL-DBL	SRX4145961	Illumina MiSeq	PAIRED	RANDOM PCR	GENOMIC	ILLUMINA	SRS3359581	SRP053287	['SAMN09284291','SRR7240233','SRX4145961','17-0131','PRJNA251692','SRP053287','17-0131_S36_L001_R1_001.fastq.gz','SRS3359581','251692','9284291']		2018-05-31T08:41:00.000Z						As reported: Fed	Bos taurus	2	domestic cattle																					511	511739754	351720803	PRJNA251692			99.42	1056201	57	La1.8.1	Other	['tree','input','diff','tbprofiler']	tuberculosis: animal-adapted	La1	Mycobacterium bovis
SAMEA115745952	ERR13284718	WGS	UNIVERSITY OF OXFORD, NUFFIELD DEPARTMENT OF MEDIC	ERX12655144	NextSeq 500	PAIRED	RANDOM PCR	GENOMIC	ILLUMINA	ERS20255836	ERP161058	['ERX12655144','b28b5ff0-515d-42d2-bc0f-19e45ec26bb9','ERR13284718','webin-reads-8fd2d116cdba','ERS20255836','8fd2d116cdba','SAMEA115745952','1124794','41889516','ERP161058','PRJEB76547']	2020	2024-08-11T02:32:00.000Z			DEU	Europe																										927	927437982	380442053	PRJEB76547								CRyPTIC_2024	tuberculosis: unclassified		Mycobacterium tuberculosis
SAMN43482297	SRR30527357	WGS	TXDSHS	SRX25951027	NextSeq 2000	PAIRED	RANDOM	GENOMIC	ILLUMINA	SRS22534780	SRP491750	['SRP491750','SRR30527357','SRS22534780','PRJNA1080563','SRX25951027','1080563','TX-DSHS-MTB-2400515','bp0','SAMN43482297','43482297','TX-DSHS-MTB-2400515-TX-VH00729-240823B_S77_R1_001.fastq.gz']	2024	2024-09-03T14:08:00.000Z			USA	North America	VA	As reported: Whole Organism	Homo sapiens	3	human																					473	473612063	173987494	PRJNA1080563									tuberculosis: unclassified		Mycobacterium tuberculosis
SAMEA1903134	['ERR279601','ERR495132']	WGS		['ERX460548','ERX252934']	Illumina HiSeq 2000	PAIRED	RANDOM	GENOMIC	ILLUMINA	ERS200002		['SC_EXP_12162_4#39','ERX460548','ERX252934','SC_RUN_9471_6#39','SC_EXP_9471_6#39','2181141','ERR279601','ERR495132','Effect_of_HIV_co_infection_on_the_population_genomics_of_Mycobacterium_tuberculosis_in_Sub_Saharan_Africa-sc-2013-01-29T14:57:52Z-2469','SC_RUN_12162_4#39','SAMEA1903134','PRJEB1366','ERP002179','IDM135-sc-2012-12-19T14:20:20Z-1524496','205725','ERS200002']																																798	798759800	356758876	PRJEB1366			99.58	3539328	81	lineage4.3.2.1	Sensitive	['input','tbprofiler','diff','tree']	tuberculosis: unclassified		Mycobacterium tuberculosis
SAMEA5164946	ERR4022306	WGS	WELLCOME SANGER INSTITUTE	ERX4023694	HiSeq X Ten	PAIRED	RANDOM	GENOMIC	ILLUMINA	ERS2972667	ERP024108	['ERX4023694','PRJEB21813','ERR4022306','SC_RUN_28632_6#67','SC_EXP_28632_6#67','512657','cb11c04c-db6e-11e8-a41f-3c4a9275d6c8','SAMEA5164946','ERS2972667','14628469','ERP024108','Mycobacteria_in_non_CF_bronchiectasis_patients-sc-4853']		2020-04-18T23:54:00.000Z																														420	420064182	180513708	PRJEB21813									NTM: avium complex		Mycobacterium avium
SAMN21856270	SRR16088176	WGS	NIH / NIAID	SRX12374543	NextSeq 500	PAIRED	RANDOM	GENOMIC	ILLUMINA	SRS10345452	SRP338907	['bp0','SRR16088176','21856270','SRP338907','TBPO-895_lib34006_nextseq_n0281_151bp.filtered_2nd.1.fastq.gz','SRX12374543','766649','SAMN21856270','10984','SRS10345452','PRJNA766649']	2019	2021-10-16T09:50:00.000Z		41.7151 N 44.8271 E	GEO	Asia	Tbilisi	sputum	Homo sapiens	3	human																					430	430983721	182230453	PRJNA766649			99.48	1692966	56	lineage2.2.1	Sensitive	['tbprofiler','tree','input','diff']	tuberculosis: unclassified		Mycobacterium tuberculosis
SAMN30949400	SRR21690287	WGS	RIVM	SRX17687918	Illumina HiSeq 2500	PAIRED	RANDOM	GENOMIC	ILLUMINA	SRS15219306	SRP399356	['882748','SRX17687918','30949400','RIVM0716.bam','SRS15219306','SAMN30949400','SRR21690287','SRP399356','RIVM0716','bp0','PRJNA882748']	2018	2022-09-23T18:05:00.000Z			NLD	Europe		sputum	Homo sapiens	3	human																					628	628304839	163673280	PRJNA882748								input	tuberculosis: unclassified		Mycobacterium tuberculosis
SAMEA9976166	ERR6865470	WGS	IMPERIAL COLLEGE LONDON	ERX6488898	Illumina HiSeq 2000	PAIRED	RANDOM	GENOMIC	ILLUMINA	ERS7654446	ERP123401	['SAMEA9976166','666870','22010968','ena-STUDY-IMPERIAL COLLEGE LONDON-12-08-2020-14:44:57:582-2394','ERS7654446','CA0105210_raw_wgs','ERR6865470','PRJEB39837','CA0105210_raw_wgs_R1R2','ERX6488898','CA0105210','ERP123401']	2010	2021-10-15T13:00:00.000Z			PER	South America	Lima		Homo sapiens	3	human																					311	311316398	136039425	PRJEB39837			99.59	1634721	56	lineage4.1.2.1	Other	['diff','tbprofiler','standford','input']	tuberculosis: unclassified		Mycobacterium tuberculosis
SAMN15703226	SRR12395362	WGS	WADSWORTH CENTER	SRX8893535	MinION	SINGLE	RANDOM	GENOMIC	OXFORD_NANOPORE	SRS7152557	SRP276100	['15703226','A306','bp0','SRX8893535','SRR12395362','SRS7152557','SAMN15703226','PRJNA650381','IDR1900055565-01-01','650381','IDR1900055565-01-01.fastq.gz','SRP276100']	2019	2020-08-05T13:34:00.000Z		40.69776761 N 73.8345856 W	JAM	North America	JAMAICA	As reported: ASP	Homo sapiens	3	human																					1030	1030647849	936921169	PRJNA650381								standford	tuberculosis: unclassified		Mycobacterium tuberculosis
SAMN37847992	SRR26399558	WGS	UNIVERSITY OF MELBOURNE/ THE PETER DOHERTY INSTITUTE FOR INFECTION AND IMMUNITY	SRX22105433	Illumina HiSeq 4000	PAIRED	RANDOM	GENOMIC	ILLUMINA	SRS19170515	SRP466602	['Sample_73','SRR26399558','SRX22105433','PRJNA1028637','SRP466602','SAMN37847992','bp0','SRS19170515','Sample_73_1.fastq.gz','1028637','37847992']		2023-10-16T19:05:00.000Z		10.8231 N 106.6297 E	VNM	Asia	Ho Chi Minh City	cerebrospinal fluid	Homo sapiens	3	human																					545	545584304	267860969	PRJNA1028637			99.53	1566453	52	lineage2.2.1	HR-TB	['diff','tbprofiler','input','tree']	tuberculosis: unclassified		Mycobacterium tuberculosis
SAMN41471506	SRR29096837	WGS	FIND, THE FOUNDATION FOR INNOVATIVE NEW DIAGNOSTICS	SRX24620922	Illumina HiSeq 2000	PAIRED	RANDOM	GENOMIC	ILLUMINA	SRS21358076	SRP507535	['1518532078937T-Eth_116_R1.fastq.gz','1109295','SRX24620922','SRP507535','PRJNA1109295','924644_AB5F8DFDC4EB','41471506','924644_AB5F8DFDC4EB_ETH_116','SAMN41471506','SRS21358076','SRR29096837']		2024-05-21T10:12:00.000Z			ETH	Africa			Homo sapiens	3	human																					364	364128044	159449489	PRJNA1109295								WHO_mutations_2023	tuberculosis: unclassified		Mycobacterium tuberculosis
SAMN35560976	['SRR24799249','SRR24918248']	WGS		['SRX20571535','SRX20679010']	['Illumina MiSeq','MinION']	['SINGLE','PAIRED']	RANDOM	GENOMIC	['ILLUMINA','OXFORD_NANOPORE']	SRS17875811		['SRP338930','IDR2100068751_ONT.fastq.gz','SRR24799249','SRR24918248','IDR 2100068751','SRX20679010','SRS17875811','IDR2100068751-01-02_S5_L001_R1_001.fastq.gz','35560976','SRX20571535','SAMN35560976','PRJNA766641','766641']					USA	North America	New York state		Homo sapiens	3	human																					682	682664705	407936215	PRJNA766641									tuberculosis: unclassified		Mycobacterium tuberculosis
SAMEA3671489	ERR1199088	WGS	UNIVERSITY OF BASEL	ERX1271346	Illumina HiSeq 2500	SINGLE	RANDOM	GENOMIC	ILLUMINA	ERS978638	ERP012852	['G01478','ERP012852','ena-EXPERIMENT-UNIVERSITY OF BASEL-05-01-2016-09:46:14:200-115','ena-RUN-UNIVERSITY OF BASEL-05-01-2016-09:46:14:200-115','ERR1199088','ERX1271346','343620','ERS978638','PRJEB11460','5806913','SAMEA3671489','ena-STUDY-UNIVERSITY OF BASEL-19-10-2015-17:08:25:268-8']		2016-09-29T15:18:00.000Z																														339	339003528	256307365	PRJEB11460								['Stucki_2016','Napier_2020','Menardo_2021']	tuberculosis: human-adapted	L4.6.1.1	Mycobacterium tuberculosis
SAMEA5056369	ERR2864261	WGS	NATIONAL INSTITUTE OF HEALTH DR. RICARDO JORGE	ERX2870470	Illumina MiSeq	PAIRED	RANDOM	GENOMIC	ILLUMINA	ERS2867544	ERP111748	['SAMEA5056369','505027','PRJEB29446','PT_TB0021','ERS2867544','ERR2864261','ERX2870470','ERP111748','INSA_27102018','10401290']	2015	2018-11-09T14:16:00.000Z			PRT	Europe																										92	92417349	46496429	PRJEB29446			99.47	373362	17	lineage2.2.1	HR-TB	['diff','input','tbprofiler','tree']	tuberculosis: unclassified		Mycobacterium tuberculosis
SAMEA2400184	ERR564394	WGS	SC	ERX523419	Illumina HiSeq 2000	PAIRED	RANDOM	GENOMIC	ILLUMINA	ERS422084	ERP005265	['ERR564394','PRJEB5830','SC_RUN_12754_8#40','255488','2920165','SC_EXP_12754_8#40','Mycobacterium_bovis_study_on_samples_from_New_Zealand-sc-2982','AgR144-sc-1882157','ERX523419','ERS422084','SAMEA2400184','ERP005265']		2014-07-18T09:16:00.000Z																														363	363771800	169324868	PRJEB5830			99.43	1681427	39	La1.8.1	Other	['diff','tbprofiler','tree','input']	tuberculosis: animal-adapted	La1	Mycobacterium bovis
SAMN37457737	SRR26112726	WGS	WADSWORTH CENTER	SRX21826783	NextSeq 550	PAIRED	RANDOM	GENOMIC	ILLUMINA	SRS18926394	SRP338930	['PRJNA766641','SRP338930','IDR2200058164-01-02.R1.fastq.gz','SRX21826783','766641','IDR2200058164-01-02','IDR2200058164','SRR26112726','37457737','SRS18926394','SAMN37457737']	2022	2023-09-19T16:21:00.000Z			USA	North America	New York state	lymph node	Homo sapiens	3	human																					630	630057586	269517832	PRJNA766641									tuberculosis: unclassified		Mycobacterium tuberculosis
SAMEA7528372	ERR4799787	WGS	FOUNDATION FOR MEDICAL RESEARCH INDIA	ERX4669202	NextSeq 500	PAIRED	RANDOM	GENOMIC	ILLUMINA	ERS5284842	ERP124850	['project.Mumbai','22461916','run.28252','ERS5284842','experiment.28252','ERP124850','SAMEA7528372','ERX4669202','773292','sample.28252','PRJEB41116','ERR4799787']		2021-11-10T02:16:00.000Z			IND	Asia	Mumbai																									1501	1501017000	620758914	PRJEB41116			99.34	1717740	56	lineage3	MDR-TB	['tree','diff','tbprofiler','input','CRyPTIC_IND']	tuberculosis: unclassified		Mycobacterium tuberculosis
SAMN28052536	SRR19048810	WGS	NATIONAL INSTITUTE OF INFECTIOUS DISEASES "L. SPALLANZANI"	SRX15119917	Ion Torrent S5	SINGLE	RANDOM	GENOMIC	ION_TORRENT	SRS12864054	SRP373287	['SRX15119917','834606','SRR19048810','SRS12864054','SRP373287','SP1464.fastq','SP1464','SAMN28052536','bp0','PRJNA834606','28052536']	2020	2022-05-03T04:34:00.000Z		41.86 N 12.45 E	ITA	Europe	Rome	sputum	Homo sapiens	3	human																					106	106504680	82082952	PRJNA834606									tuberculosis: unclassified		Mycobacterium tuberculosis
SAMEA8719148	ERR8976026	WGS	CTB/NICD	ERX5544252	Illumina NovaSeq 6000	PAIRED	RANDOM	GENOMIC	ILLUMINA	ERS6403593	ERP128647	['ERS6403593','ERR8976026','project.Wellcome_clinical_isolates_site10','SAMEA8719148','ERX5544252','PRJEB44577','sample.29584','26340117','experiment.29584','run.29584.1','773351','ERP128647']		2022-03-15T07:53:00.000Z			ZAF	Africa						R				R	R	R	R	R				R		S	R	S	R	S	R	746	746330184	250378034	PRJEB44577	CRyPTIC_reuse_table							['CRyPTIC_CTB-NICD','CRyPTIC_reuse_table','input']	tuberculosis: unclassified		Mycobacterium tuberculosis
SAMN40655258	SRR28498689	WGS	NIAID TB PORTALS PROGRAM	SRX24100301	NextSeq 2000	PAIRED	RANDOM	GENOMIC	ILLUMINA	SRS20888712	SRP498669	['SRX24100301','PRJNA1074788','SRR28498689','1074788','TBPO-5507_lib60017_nextseq_ny0110_151bp.filtered_2_bwa.1.fastq.gz','40655258','SAMN40655258','22708','SRP498669','SRS20888712']	2019	2024-03-29T15:54:00.000Z		47.4116 N 28.3699 E	MDA	Europe		sputum	Homo sapiens	3	human																					300	300922681	101673248	PRJNA1074788			99.28	1436683	48	lineage4.2.1	MDR-TB	['tbprofiler','diff','tree','input']	tuberculosis: unclassified		Mycobacterium tuberculosis
SAMEA4892871	ERR2788357	OTHER	CGR	ERX2797606	PacBio RS II	SINGLE		GENOMIC	PACBIO_SMRT	ERS2711954	ERP110809	['15460_10','ERX2797606','13811509','SAMEA4892871','600186','ERR2788357','PRJEB28592','ena-EXPERIMENT-CGR-11-09-2018-10:58:45:324-16','ERS2711954','ena-RUN-CGR-11-09-2018-10:58:45:324-16','ena-STUDY-CGR-11-09-2018-10:58:45:705-640','ERP110809']		2020-01-18T05:43:00.000Z																														608	608472649	418446686	PRJEB28592									tuberculosis: unclassified		Mycobacterium tuberculosis
SAMN27014734	SRR18500600	WGS	CHILDRENS HOSPITAL OF CHONGQING MEDICAL UNIVERSITY	SRX14632024	Illumina NovaSeq 6000	PAIRED	RANDOM	GENOMIC	ILLUMINA	SRS12398399	SRP349160	['bp0','SRX14632024','397_FDSW210097865-1r_1.fq.gz','A397','PRJNA785273','SRR18500600','785273','SRS12398399','27014734','397_FDSW210097865-1r.tbprofiler','SRP349160','SAMN27014734']	2020	2022-03-28T09:34:00.000Z			CHN	Asia	Chongqing City		Homo sapiens	3	human																					1129	1129765800	365224208	PRJNA785273			99.5	1833298	63	lineage2.2.1	Sensitive	['input','tbprofiler','tree','diff']	tuberculosis: unclassified		Mycobacterium tuberculosis
SAMN40655449	SRR28498363	WGS	NIAID TB PORTALS PROGRAM	SRX24100257	NextSeq 2000	PAIRED	RANDOM	GENOMIC	ILLUMINA	SRS20888666	SRP498669	['91266','1074788','40655449','SRS20888666','SRR28498363','SAMN40655449','TBPO-5745_lib61162_nextseq_ny0112_151bp.filtered_2_bwa.1.fastq.gz','SRP498669','SRX24100257','PRJNA1074788']	2020	2024-03-29T15:53:00.000Z		47.4116 N 28.3699 E	MDA	Europe		sputum	Homo sapiens	3	human																					633	633928614	238170948	PRJNA1074788			99.45	1218360	40	lineage2.2.1	Sensitive	['diff','input','tree','tbprofiler']	tuberculosis: unclassified		Mycobacterium tuberculosis
SAMN08214999	SRR6397403	WGS	BC CENTRE FOR DISEASE CONTROL PUBLIC HEALTH LABORATORY	SRX3490755	HiSeq X Ten	PAIRED	RANDOM	GENOMIC	ILLUMINA	SRS2774773	SRP119652	['SAMN08214999','BC07-Mtb306_2.fastq.gz','SRP119652','PRJNA413593','BC07-Mtb306','SRX3490755','SRR6397403','8214999','SRS2774773','413593']	2007	2017-12-20T15:47:00.000Z		49.15 N 123.7 W	CAN	North America	British Columbia		Homo sapiens	3	human					S		S						S	S							721	721781000	368003804	PRJNA413593	CRyPTIC_WHO2021_PMC7612554		99.34	1710072	49	lineage1.1.2	Sensitive	['Napier_2020','input','Walker_2022','diff','tbprofiler','tree']	tuberculosis: human-adapted	L1	Mycobacterium tuberculosis
SAMEA6797827	ERR4423532	WGS	SWISS TROPICAL AND PUBLIC HEALTH INSTITUTE	ERX4364090	Illumina HiSeq 2500	PAIRED		GENOMIC	ILLUMINA	ERS4525491	ERP121304	['ERR4423532','ERX4364090','ena-EXPERIMENT-Swiss Tropical and Public Health Institute-07-08-2020-15:52:46:920-60','G19980','SAMEA6797827','ena-RUN-Swiss Tropical and Public Health Institute-07-08-2020-15:52:46:920-60','ERS4525491','PRJEB37945','ERP121304','ena-STUDY-Swiss Tropical and Public Health Institute-22-04-2020-16:47:21:746-61','15764954','641061']		2020-08-15T05:11:00.000Z			COD	Africa																										184	184008668	94226305	PRJEB37945			99.26	1212377	25	lineage2.2.2	MDR-TB	['input','diff','tree','tbprofiler']	tuberculosis: unclassified		Mycobacterium tuberculosis
SAMN39958904	SRR27986314	AMPLICON	KWAZULU-NATAL RESEARCH INNOVATION AND SEQUENCING PLATFORM-UKZN	SRX23639326	NextSeq 2000	PAIRED	RT-PCR	GENOMIC	ILLUMINA	SRS20474619	SRP489954	['K054923','1077072','SRP489954','39958904','SRX23639326','SRR27986314','K054923_S26_R1_001.fastq.gz','SAMN39958904','PRJNA1077072','bp0','SRS20474619']		2024-02-16T01:10:00.000Z			ZAF	Africa	Western Cape	sputum	Homo sapiens	3	human																					1462	1462280782	509606944	PRJNA1077072									tuberculosis: unclassified		Mycobacterium tuberculosis
SAMEA12852403	ERR11244283	WGS	SWISS TROPICAL AND PUBLIC HEALTH INSTITUTE	ERX10652487	Illumina NovaSeq 6000	SINGLE	RANDOM	GENOMIC	ILLUMINA	ERS10460116	ERP135175	['8cc6b8bd-130a-4c76-a0b2-3197bafe5cc6','ERR11244283','ERX10652487','ena-EXPERIMENT-TAB-17-04-2023-19:57:14:197-4663','34306739','PRJEB50582','ena-RUN-TAB-17-04-2023-19:57:14:197-4664','930268','ERS10460116','ERP135175','G45867','SAMEA12852403']	2016	2023-07-27T09:53:00.000Z			GEO	Asia		sputum																								169	169351144	57712083	PRJEB50582									tuberculosis: unclassified		Mycobacterium tuberculosis
SAMN31672781	SRR22251402	WGS	INSTITUTE OF CLINICAL PATHOLOGY AND MEDICAL RESEARCH	SRX18228326	NextSeq 500	PAIRED	RANDOM	GENOMIC	ILLUMINA	SRS15724608	SRP407089	['SRP407089','899911','SAMN31672781','SRR22251402','31672781','SRS15724608','17-3391-0290','bp0','17-3391-0290_1.fastq.gz','PRJNA899911','SRX18228326']	2017	2022-11-09T23:53:00.000Z			AUS	Oceania	NSW		Homo sapiens	3	human																					458	458059486	210475485	PRJNA899911			99.24	1765738	58	lineage1.2.2.2	Other	['tbprofiler','diff','tree','input']	tuberculosis: unclassified		Mycobacterium tuberculosis
SAMN11053742	SRR8692823	WGS	FUDAN UNIVERSITY	SRX5488697	Illumina HiSeq 2500	PAIRED	size fractionation	GENOMIC	ILLUMINA	SRS4461117	SRP187797	['pirui_136','PRJNA525564','153_R1.fastq.gz','SRX5488697','SRS4461117','SRR8692823','11053742','SRP187797','SAMN11053742','153','525564']	2017	2019-03-06T22:54:00.000Z		30.47 N 121.20 E	CHN	Asia	Shanghai		Homo sapiens	3	human																					376	376666500	168373828	PRJNA525564			99.2	1356670	46	lineage4.9	Other	['tbprofiler','diff','Menardo_2021','input']	tuberculosis: human-adapted	L4	Mycobacterium tuberculosis	H37Rv
SAMN15337202	SRR12062545	WGS	FUDAN UNIVERSITY	SRX8590384	Illumina HiSeq 2500	PAIRED	RANDOM PCR	GENOMIC	ILLUMINA	SRS6881534	SRP268168	['640897','bp0','17L288','p25-3','SRS6881534','PRJNA640897','15337202','SRR12062545','SAMN15337202','SRP268168','SRX8590384','17L288_R1.fastq.gz']	2017	2020-06-21T09:22:00.000Z			CHN	Asia	shenzhen	sputum	Homo sapiens	3	human																					1022	1022952000	429121146	PRJNA640897			99.54	1809260	61	lineage2.2.1	HR-TB	['tbprofiler','diff','input','tree']	tuberculosis: unclassified		Mycobacterium tuberculosis
SAMN40032183	SRR28045868	WGS	CHRISTIAN MEDICAL COLLAGE, VELLORE	SRX23697331	Illumina NovaSeq 6000	PAIRED	RANDOM	GENOMIC	ILLUMINA	SRS20527257	SRP226525	['575883','3303011059_R1.fastq.gz','PRJNA575883','SRS20527257','3303011059','SAMN40032183','40032183','SRX23697331','SRP226525','SRR28045868']	2022	2024-02-22T07:27:00.000Z		21.7679 N 78.8718 E	IND	Asia	Madhya Pradesh - Bhairopur		Homo sapiens	3	human																					1529	1529827810	575406302	PRJNA575883			97.53	1804969	53	lineage2.2.1	MDR-TB	['tbprofiler','input','tree','diff']	tuberculosis: unclassified		Mycobacterium tuberculosis
SAMN27519533	SRR18715069	WGS	NIH / NIAID	SRX14815464	NextSeq 500	PAIRED	RANDOM	GENOMIC	ILLUMINA	SRS12572001	SRP369525	['PRJNA825524','bp0','825524','TBPO-1480_lib40124_nextseq_nx0121_151bp.filtered_2nd.1.fastq.gz','SRS12572001','SRX14815464','SRR18715069','27519533','SAMN27519533','16255','SRP369525']	2020	2022-04-11T14:31:00.000Z		41.7151 N 44.8271 E	GEO	Asia	Tbilisi	sputum	Homo sapiens	3	human																					883	883221450	394369938	PRJNA825524			99.63	1618984	50	lineage4.3.3	Pre-XDR-TB	['input','TB_Portals','tree','diff','tbprofiler']	tuberculosis: unclassified		Mycobacterium tuberculosis
SAMN13735689	SRR10828615	WGS	KHON KAEN UNIVERSITY	SRX7502017	Illumina HiSeq 2500	PAIRED	Restriction Digest	GENOMIC	ILLUMINA	SRS5943416	SRP239473	['598981','SRP239473','M-36687_R1.fastq.gz','M-36687','SRR10828615','bp0','13735689','PRJNA598981','SRX7502017','SRS5943416','SAMN13735689']	2014	2020-01-05T01:33:00.000Z		13.758427 N 100.485161 E	THA	Asia		sputum	Homo sapiens	3	human																					1817	1817174700	737353497	PRJNA598981			99.5	1769718	60	lineage4.4.2	MDR-TB	['tbprofiler','Menardo_2021','tree','diff','input']	tuberculosis: human-adapted	L4	Mycobacterium tuberculosis
SAMN14417135	SRR11662316	WGS	KHON KAEN UNIVERSITY	SRX8223287	Illumina HiSeq 2500	PAIRED	Restriction Digest	GENOMIC	ILLUMINA	SRS6579925	SRP259494	['M05474-59','613706','SRR11662316','SRX8223287','M05474-59_R1.fq.gz','bp0','PRJNA613706','SAMN14417135','14417135','SRP259494','SRS6579925']	2015	2020-05-01T15:15:00.000Z		14.999 N 103.104 E	THA	Asia		sputum	Homo sapiens	3	human																					1880	1880790300	785193371	PRJNA613706			99.53	1747332	60	lineage2.2.1	MDR-TB	['tree','tbprofiler','input','diff']	tuberculosis: unclassified		Mycobacterium tuberculosis
SAMEA7546494	ERR4812989	WGS	UNIVERSIDAD PERUANA CAYETANO HEREDIA	ERX4682979	Illumina NovaSeq 6000	PAIRED	RANDOM	GENOMIC	ILLUMINA	ERS5303149	ERP124939	['22465888','PRJEB41199','773301','ERS5303149','run.28842','experiment.28842','SAMEA7546494','ERP124939','ERR4812989','sample.28842','project.Peru_Wellcome','ERX4682979']	2016	2021-11-10T09:00:00.000Z			PER	South America						S	S			I	S	R	S	S				R	S	S	S	S	S	S	R	642	642389334	206904495	PRJEB41199	['Walker_2022','CRyPTIC_reuse_table']		99.52	1817264	65	lineage4.3.4.1	MDR-TB	['tree','CRyPTIC_UPCH','standford','input','tbprofiler','diff','CRyPTIC_reuse_table','Walker_2022']	tuberculosis: unclassified		Mycobacterium tuberculosis
SAMN16078682	SRR12634595	WGS	UNIVERSITY OF GEORGIA	SRX9116815	Illumina MiSeq	PAIRED	PCR	GENOMIC	ILLUMINA	SRS7359350	SRP282309	['16078682','SRP282309','bp0','SRS7359350','SRR12634595','PRJNA663279','SAMN16078682','COH19621','663279','SRX9116815','COH19621_S1_L001_R1_001.fastq.gz']		2020-09-14T18:44:00.000Z		0.18 N 32.33 E	UGA	Africa	Rubaga, Kampala	sputum	Homo sapiens	3	human																					881	881658093	591138568	PRJNA663279			99.34	1250393	63	lineage3	Sensitive	['diff','input','tbprofiler','tree']	tuberculosis: unclassified		Mycobacterium tuberculosis
SAMN40030698	SRR28045134	WGS	CHRISTIAN MEDICAL COLLAGE, VELLORE	SRX23696564	Illumina NovaSeq 6000	PAIRED	RANDOM	GENOMIC	ILLUMINA	SRS20526741	SRP226525	['SRS20526741','PRJNA575883','575883','SAMN40030698','SRP226525','2401021673_R1.fastq.gz','2401021673','SRR28045134','SRX23696564','40030698']	2022	2024-02-22T06:59:00.000Z		21.7679 N 78.8718 E	IND	Asia	Madhya Pradesh - Bhairopur	pulmonary	Homo sapiens	3	human																					2031	2031828216	847098558	PRJNA575883			96.77	1692659	53	lineage2.2.1	Sensitive	['tbprofiler','diff','tree','input']	tuberculosis: unclassified		Mycobacterium tuberculosis
SAMEA112800168	ERR11050078	WGS	FZB	ERX10496868	NextSeq 500	PAIRED		GENOMIC	ILLUMINA	ERS14807714	ERP010814	['SAMEA112800168','ERS14807714','PRJEB9680','33852224','ERX10496868','ena-EXPERIMENT-TAB-21-03-2023-10:57:59:773-106415','287903','20008625','ena-STUDY-FZB-22-06-2015-17:16:39:392-292','ena-RUN-TAB-21-03-2023-10:57:59:773-106416','ERR11050078','ERP010814']		2023-08-31T17:27:00.000Z																														733	733966223	379123832	PRJEB9680			99.63	660700	21	lineage4.3.3	Sensitive	['tbprofiler','tree','diff','input']	tuberculosis: unclassified		Mycobacterium tuberculosis
SAMN37848372	SRR26399380	WGS	UNIVERSITY OF MELBOURNE/ THE PETER DOHERTY INSTITUTE FOR INFECTION AND IMMUNITY	SRX22105017	Illumina HiSeq 4000	PAIRED	RANDOM	GENOMIC	ILLUMINA	SRS19170098	SRP466602	['SRX22105017','Sample_453_1.fastq.gz','SRP466602','SAMN37848372','SRS19170098','Sample_453','PRJNA1028637','37848372','bp0','1028637','SRR26399380']		2023-10-16T19:04:00.000Z		10.8231 N 106.6297 E	VNM	Asia	Ho Chi Minh City	sputum	Homo sapiens	3	human																					477	477537000	205538928	PRJNA1028637			99.52	1622813	53	lineage2.2.1.1	Sensitive	['tree','input','tbprofiler','diff']	tuberculosis: unclassified		Mycobacterium tuberculosis
SAMEA112806860	ERR11049274	WGS	FZB	ERX10496064	NextSeq 500	PAIRED		GENOMIC	ILLUMINA	ERS14814406	ERP010814	['ERS14814406','ena-EXPERIMENT-TAB-21-03-2023-10:57:59:503-104807','287903','20003879','33856770','ERR11049274','ERP010814','SAMEA112806860','ena-RUN-TAB-21-03-2023-10:57:59:503-104808','ena-STUDY-FZB-22-06-2015-17:16:39:392-292','PRJEB9680','ERX10496064']		2023-07-20T21:03:00.000Z																														777	777012290	322925319	PRJEB9680			99.59	1742778	59	lineage2.1	MDR-TB	['input','tbprofiler','tree','diff']	tuberculosis: unclassified		Mycobacterium tuberculosis
SAMEA115750759	ERR13291623	WGS	UNIVERSITY OF OXFORD, NUFFIELD DEPARTMENT OF MEDIC	ERX12662109	Illumina MiSeq	PAIRED	RANDOM PCR	GENOMIC	ILLUMINA	ERS20267046	ERP161058	['1124794','ERR13291623','b28b5ff0-515d-42d2-bc0f-19e45ec26bb9','b5ad7632ffbd','ERS20267046','41909705','ERP161058','webin-reads-b5ad7632ffbd','ERX12662109','PRJEB76547','SAMEA115750759']	2020	2024-08-10T04:57:00.000Z			USA	North America																										384	384944483	235629839	PRJEB76547								CRyPTIC_2024	tuberculosis: unclassified		Mycobacterium tuberculosis
SAMEA7545398	ERR4811895	WGS	UNIVERSIDAD PERUANA CAYETANO HEREDIA	ERX4681885	Illumina HiSeq 4000	PAIRED	RANDOM	GENOMIC	ILLUMINA	ERS5302055	ERP124939	['ERS5302055','project.Peru_Wellcome','ERX4681885','22464788','ERP124939','experiment.25131','SAMEA7545398','PRJEB41199','run.25131','ERR4811895','773301','sample.25131']	2018	2021-11-10T06:55:00.000Z			PER	South America						S				S	S	S	S	S				S		S	S		S	S	S	420	420586500	203337940	PRJEB41199	['CRyPTIC_reuse_table','Walker_2022']		99.57	1488689	51	lineage4.1.2.1	Sensitive	['diff','input','Walker_2022','tree','CRyPTIC_UPCH','CRyPTIC_reuse_table','standford','tbprofiler']	tuberculosis: unclassified		Mycobacterium tuberculosis
SAMN34030274	SRR24035892	WGS	NSPHL	SRX19838458	Illumina MiniSeq	PAIRED	RANDOM	GENOMIC	ILLUMINA	SRS17197337	SRP397520	['SRR24035892','PRJNA857686','SRP397520','2023CE-00227','SRX19838458','857686','34030274','PRJNA531911','SAMN34030274','2023CE-00227-01','SRS17197337']	2022-02	2023-03-31T15:00:00.000Z						sputum																								511	511899100	208993786	PRJNA857686			99.5	1764994	52	lineage4.1.2.1	Sensitive	['tree','tbprofiler','input','diff']	tuberculosis: unclassified		Mycobacterium tuberculosis
SAMEA112803628	ERR11043942	WGS	FZB	ERX10490733	NextSeq 500	PAIRED		GENOMIC	ILLUMINA	ERS14811174	ERP010814	['ERX10490733','PRJEB9680','33855683','ena-RUN-TAB-21-03-2023-10:23:42:922-78830','ena-STUDY-FZB-22-06-2015-17:16:39:392-292','ERR11043942','ERS14811174','SAMEA112803628','ERP010814','287903','18000798','ena-EXPERIMENT-TAB-21-03-2023-10:23:42:921-78829']		2023-07-21T01:57:00.000Z																														646	646284041	292285740	PRJEB9680			99.53	1620915	55	lineage4.1.2.1	Sensitive	['input','tbprofiler','tree','diff']	tuberculosis: unclassified		Mycobacterium tuberculosis
SAMEA115749497	ERR13290345	WGS	UNIVERSITY OF OXFORD, NUFFIELD DEPARTMENT OF MEDIC	ERX12660831	Illumina HiSeq 2000	PAIRED	RANDOM PCR	GENOMIC	ILLUMINA	ERS20265784	ERP161058	['SAMEA115749497','ddcd0fea5767','ERS20265784','ERX12660831','ERR13290345','41908578','1124794','webin-reads-ddcd0fea5767','PRJEB76547','b28b5ff0-515d-42d2-bc0f-19e45ec26bb9','ERP161058']	2018				SWE	Europe																										0	0	0	PRJEB76547								CRyPTIC_2024	tuberculosis: unclassified		Mycobacterium tuberculosis
SAMN41455145	SRR29081612	WGS	ANLIS DR CARLOS G MALBRAN	SRX24605847	Illumina MiSeq	PAIRED	RANDOM	GENOMIC	ILLUMINA	SRS21343418	SRP508629	['bp0','SRX24605847','41455145','MB33788','SRP508629','SRS21343418','SAMN41455145','1113475','MB33788_1.fastq.gz','SRR29081612','PRJNA1113475']	2021	2024-05-20T07:31:00.000Z			ARG	South America		sputum	Homo sapiens	3	human																					377	377552128	217688608	PRJNA1113475								standford	tuberculosis: unclassified		Mycobacterium tuberculosis
SAMEA115747700	ERR13289043	WGS	UNIVERSITY OF OXFORD, NUFFIELD DEPARTMENT OF MEDIC	ERX12659469	Illumina NovaSeq 6000	PAIRED	RANDOM PCR	GENOMIC	ILLUMINA	ERS20257584	ERP161058	['webin-reads-a287ad3e9343','ERR13289043','a287ad3e9343','SAMEA115747700','ERS20257584','ERX12659469','41891174','1124794','PRJEB76547','ERP161058','b28b5ff0-515d-42d2-bc0f-19e45ec26bb9']	2022	2024-08-10T16:20:00.000Z			ZAF	Africa																										676	676318128	210867556	PRJEB76547								CRyPTIC_2024	tuberculosis: unclassified		Mycobacterium tuberculosis
SAMN15407031	SRR12119636	AMPLICON	GENOSCREEN	SRX8641132	NextSeq 500	PAIRED	PCR	GENOMIC	ILLUMINA	SRS6925854	SRP269393	['SRX8641132','15407031','bp0','643242','6-15','6-15_S6_L001_R1_001.fastq.gz','PRJNA643242','SRP269393','DRC_Deeplex1198','SRS6925854','SAMN15407031','SRR12119636']	2016	2020-06-30T17:16:00.000Z			COD	Africa		sputum	Homo sapiens	3	human																					80	80917741	49625895	PRJNA643242									tuberculosis: unclassified		Mycobacterium tuberculosis
SAMEA7546847	ERR4813342	WGS	UNIVERSIDAD PERUANA CAYETANO HEREDIA	ERX4683332	Illumina NovaSeq 6000	PAIRED	RANDOM	GENOMIC	ILLUMINA	ERS5303502	ERP124939	['ERP124939','SAMEA7546847','ERS5303502','22466241','sample.30732','773301','ERX4683332','run.30732','PRJEB41199','experiment.30732','project.Peru_Wellcome','ERR4813342']	2015	2021-11-10T09:55:00.000Z			PER	South America						S	S			R	S	R	S	S				R	R	S	S	S	S	S	R	603	603994564	194334384	PRJEB41199	['CRyPTIC_reuse_table','Walker_2022']		99.76	1837947	66	lineage4.3.3	MDR-TB	['CRyPTIC_UPCH','diff','input','Walker_2022','CRyPTIC_reuse_table','standford','tree','tbprofiler']	tuberculosis: unclassified		Mycobacterium tuberculosis
SAMEA9070276	ERR6362286	WGS	Swiss-TPH	ERX5627484	Illumina NovaSeq 6000	SINGLE	RANDOM	GENOMIC	ILLUMINA	ERS6798583	ERP129488	['20453470','737713','ERS6798583','ERP129488','SAMEA9070276','ERR6362286','PRJEB45389','G44995_1','WGS RR-TB Khayelitsha','ERX5627484']		2021-10-13T18:41:00.000Z			ZAF	Africa																										688	688445189	204659839	PRJEB45389								R-RR_HIVcoinf_ZAF	tuberculosis: unclassified		Mycobacterium tuberculosis
SAMEA115740802	ERR13266136	WGS	UNIVERSITY OF OXFORD, NUFFIELD DEPARTMENT OF MEDIC	ERX12636562	NextSeq 500	PAIRED	RANDOM PCR	GENOMIC	ILLUMINA	ERS20250545	ERP161058	['1124794','ERS20250545','b28b5ff0-515d-42d2-bc0f-19e45ec26bb9','SAMEA115740802','ERR13266136','ERX12636562','ERP161058','PRJEB76547','416b3a502d50','webin-reads-416b3a502d50','41868741']	2020	2024-08-07T20:19:00.000Z			IND	Asia																										404	404723100	185031912	PRJEB76547								CRyPTIC_2024	tuberculosis: unclassified		Mycobacterium tuberculosis
SAMN03648717	SRR2101470	WGS	UNIVERSITY OF OXFORD	SRX1096164	Illumina HiSeq 2500	PAIRED	RANDOM	GENOMIC	ILLUMINA	SRS991034	SRP061066	['282721','PRJNA282721','SRP061066','11b03239-8770-4309-b980-35c384ff5b38','SRR2101470','SRS991034','3648717','SRX1096164','11b03239-8770-4309-b980-35c384ff5b38_R00000039.bam','SAMN03648717']		2015-07-15T01:41:00.000Z			ZAF	Africa										S		R	S	S			S	R	R				S			171	171227140	113946587	PRJNA282721	CRyPTIC_WHO2021_PMC7612554		99.51	603511	27	lineage2.2.1.1	MDR-TB	['Napier_2020','input','tbprofiler','Menardo_2021','Walker_2022','tree','diff']	tuberculosis: human-adapted	L2.2.1.1	Mycobacterium tuberculosis
SAMEA112805049	ERR11081230	WGS	FZB	ERX10528598	NextSeq 500	PAIRED		GENOMIC	ILLUMINA	ERS14812595	ERP010814	['4367-00','ERP010814','ERX10528598','ERS14812595','PRJEB9680','ena-STUDY-FZB-22-06-2015-17:16:39:392-292','287903','ERR11081230','SAMEA112805049','33893146','ena-RUN-TAB-22-03-2023-09:21:25:357-112557','ena-EXPERIMENT-TAB-22-03-2023-09:21:25:356-112556']		2023-07-21T04:06:00.000Z																														861	861282947	390488956	PRJEB9680			99.54	1624020	54	lineage4.3.3	Sensitive	['diff','tbprofiler','input','tree']	tuberculosis: unclassified		Mycobacterium tuberculosis
SAMN03647258	SRR2100085	WGS	UNIVERSITY OF OXFORD	SRX1094779	Illumina HiSeq 2500	PAIRED	RANDOM	GENOMIC	ILLUMINA	SRS991764	SRP061066	['SRS991764','282721','PRJNA282721','eef24667-f37b-4ef0-8604-290776da0b68_R00000039_v3.bam','SAMN03647258','SRX1094779','3647258','SRP061066','C00005350','SRR2100085']		2015-07-25T09:06:00.000Z			GBR	Europe										S		S					S	S								924	924812250	720008555	PRJNA282721	CRyPTIC_WHO2021_PMC7612554							['Napier_2020','input','Walker_2022']	tuberculosis: human-adapted	L3.1.2	Mycobacterium tuberculosis
SAMN21885175	SRR16101263	WGS	WADSWORTH CENTER - NYS DOH	SRX12387285	Illumina MiSeq	PAIRED	RANDOM	GENOMIC	ILLUMINA	SRS10357287	SRP338930	['766641','SRX12387285','IDR1900016127-01-02_S4_L001_R1_001.fastq.gz','SAMN21885175','PRJNA766641','SRR16101263','SRP338930','IDR1900016127','21885175','SRS10357287']	2019	2021-09-28T17:11:00.000Z			USA	North America	New York state		Homo sapiens	3	human													S								766	766839066	435101096	PRJNA766641	CRyPTIC_WHO2021_PMC7612554		99.61	1583006	86	lineage4.5	Sensitive	['tbprofiler','diff','Walker_2022','tree','input']	tuberculosis: unclassified		Mycobacterium tuberculosis
SAMEA5189732	ERR4187894	WGS	WELLCOME SANGER INSTITUTE	ERX4149663	HiSeq X Ten	PAIRED	RANDOM	GENOMIC	ILLUMINA	ERS2997226	ERP021867	['Exploring_the_richness_of_Mycobacterium_bovis_strain_diversity-sc-4667','480613','ERR4187894','SAMEA5189732','PRJEB19799','ERS2997226','SC_RUN_29589_2#11','1c5ef51a-ff90-11e8-9f73-3c4a9275d6c8','15093232','SC_EXP_29589_2#11','ERP021867','ERX4149663']		2020-06-04T10:49:00.000Z			GBR	Europe																										289	289133290	78675040	PRJEB19799			99.36	1508049	49	La1.8.1	Other	['bovis_GBR','tbprofiler','tree','diff','input']	tuberculosis: animal-adapted	La1	Mycobacterium bovis
SAMEA2782879	ERR752132	WGS	SC	ERX695814	Illumina HiSeq 2000	PAIRED	RANDOM	GENOMIC	ILLUMINA	ERS552624	ERP006738	['32827-sc-2107722','ERS552624','272028','ERR752132','SAMEA2782879','SC_EXP_14723_7#31','ERX695814','The_interaction_between_the_host_and_pathogen_genetics_in_susceptibility_to_pulmonary_tuberculosis-sc-3274','SC_RUN_14723_7#31','PRJEB7056','3336879','ERP006738']		2016-01-09T04:40:00.000Z			THA	Asia																										465	465863400	253235877	PRJEB7056			99.65	1615496	37	lineage2.2.1	Other	['tree','tbprofiler','input','diff','Napier_2020','Menardo_2021']	tuberculosis: human-adapted	L2.2.1	Mycobacterium tuberculosis
SAMN07765947	SRR6152847	WGS	BC CENTRE FOR DISEASE CONTROL PUBLIC HEALTH LABORATORY	SRX3264989	HiSeq X Ten	PAIRED	RANDOM	GENOMIC	ILLUMINA	SRS2577210	SRP119652	['BC06-Mtb272','SRP119652','SRX3264989','413593','SRS2577210','SRR6152847','7765947','BC06-Mtb272_2.fastq.gz','PRJNA413593','SAMN07765947']	2006	2017-10-10T12:26:00.000Z		49.15 N 123.7 W	CAN	North America	British Columbia		Homo sapiens	3	human					S		S						S	S							1010	1010765750	515278477	PRJNA413593	CRyPTIC_WHO2021_PMC7612554		99.77	1773363	50	lineage4.9	Sensitive	['Walker_2022','tree','diff','tbprofiler','Napier_2020','input']	tuberculosis: human-adapted	L4	Mycobacterium tuberculosis
SAMEA1102733	ERR2510749	WGS	SAN RAFFAELE SCIENTIFIC INSTITUTE	ERX2530164	Illumina MiniSeq	PAIRED	RANDOM	GENOMIC	ILLUMINA	ERS2395065	ERP107941	['10121377','sample.3759','SAMEA1102733','experiment.3759','ERS2395065','ERR2510749','ERP107941','run.3759','project.First_10k_genomes_study_set_3','493033','PRJEB25972','ERX2530164']		2022-07-12T16:19:00.000Z			ITA	Europe										S		S					S	S								431	431370365	150714811	PRJEB25972	Walker_2022		98.51	1855453	63	lineage4.1.2.1	Sensitive	['diff','tbprofiler','Walker_2022','Napier_2020','tree','CRyPTIC_SanRaffaele','input']	tuberculosis: human-adapted	L4.1.2.1	Mycobacterium tuberculosis
SAMN37124295	SRR25745182	WGS	COLUMBIA UNIVERSITY	SRX21468472	NextSeq 500	PAIRED	PCR	GENOMIC	ILLUMINA	SRS18703155	SRP456746	['SAMN37124295','YA00085751_S_R1_merged.fastq.gz','SRX21468472','bp0','1008673','PRJNA1008673','37124295','YA00085751','SRR25745182','SRP456746','SRS18703155']	2017	2023-08-23T16:42:00.000Z			ZAF	Africa	Port Elizabeth		Homo sapiens	3	human																					1165	1165627894	443632370	PRJNA1008673			99.55	1779428	60	lineage2.2.1.1	Pre-XDR-TB	['input','tbprofiler','tree','diff']	MTBC		Mycobacterium tuberculosis complex sp.
SAMN05916250	SRR28394237	WGS	FIND, THE FOUNDATION FOR INNOVATIVE NEW DIAGNOSTICS	SRX23999115	Illumina HiSeq 2500	PAIRED	RANDOM	GENOMIC	ILLUMINA	SRS20795685	SRP496567	['01-R1446','SRS20795685','Peru4929_R1.fastq.gz','343736','SRR28394237','PRJNA343736','SAMN05916250','SRP496567','WGS-Peru4929','5916250','SRX23999115']	2012	2024-03-20T07:59:00.000Z		12 S 77 W	PER	South America	Lima	As reported: patient	Homo sapiens	3	human																					691	691031000	309919099	PRJNA343736			99.45	1871307	52	lineage4.1.1.3	MDR-TB	['tree','input','tbprofiler','standford','diff']	tuberculosis: unclassified		Mycobacterium tuberculosis
SAMEA104685002	ERR2503458	WGS	NATIONAL INSTITUTE FOR HEALTH AND WELFARE	ERX2522701	Illumina MiSeq	PAIRED	PCR	GENOMIC	ILLUMINA	ERS2286385	ERP107468	['9070130','PRJEB25543','ERX2522701','ERS2286385','F190','ena-EXPERIMENT-NATIONAL INSTITUTE FOR HEALTH AND WELFARE-06-04-2018-13:41:54:036-101','ERR2503458','ena-STUDY-NATIONAL INSTITUTE FOR HEALTH AND WELFARE-13-03-2018-12:26:09:250-42','SAMEA104685002','ena-RUN-NATIONAL INSTITUTE FOR HEALTH AND WELFARE-06-04-2018-13:41:54:036-101','461533','ERP107468']	2014	2018-05-04T21:45:00.000Z			FIN	Europe																										446	446380609	266229994	PRJEB25543								['input','WGS_2014_FIN','Napier_2020']	tuberculosis: human-adapted	L4.1.2.1	Mycobacterium tuberculosis
SAMEA115746748	ERR13285578	WGS	UNIVERSITY OF OXFORD, NUFFIELD DEPARTMENT OF MEDIC	ERX12656004	Illumina NovaSeq 6000	PAIRED	RANDOM PCR	GENOMIC	ILLUMINA	ERS20256632	ERP161058	['41890281','ERR13285578','ERX12656004','383870441819','ERP161058','1124794','SAMEA115746748','ERS20256632','PRJEB76547','b28b5ff0-515d-42d2-bc0f-19e45ec26bb9','webin-reads-383870441819']	2020	2024-08-09T18:22:00.000Z			USA	North America																										1697	1697678043	597237805	PRJEB76547								CRyPTIC_2024	tuberculosis: unclassified		Mycobacterium tuberculosis
SAMEA10030359	ERR7911237	WGS	FZB	ERX7478634	NextSeq 500	PAIRED		GENOMIC	ILLUMINA	ERS7708566	ERP132622	['ERX7478634','16-05582','ERS7708566','ena-RUN-FZB-05-01-2022-10:45:57:310-395','SAMEA10030359','ena-EXPERIMENT-FZB-05-01-2022-10:45:57:310-395','ena-STUDY-FZB-22-10-2021-10:26:06:450-343','ERR7911237','PRJEB48275','24682326','ERP132622','794636']		2022-05-09T05:48:00.000Z			MDA	Europe						S	S			S		R	R	S			S	R					S			442	442759375	196424255	PRJEB48275	Finci_2022		99.46	1115605	38	lineage4.2.1	MDR-TB	['input','Finci_2022','tree','tbprofiler','diff']	tuberculosis: human-adapted	L4.2.1	Mycobacterium tuberculosis
SAMEA1530904	ERR176774	WGS	SC	ERX152920	Illumina HiSeq 2000	PAIRED	RANDOM	GENOMIC	ILLUMINA	ERS142715	ERP001072	['1760094','SC_RUN_8205_7#41','PRJEB2794','ERR176774','ERX152920','SAMEA1530904','SC_EXP_8205_7#41','99004077-sc-2012-05-29T15:25:59Z-1428858','Karonga_Prevention_Study__KPS____whole_genome_sequencing_in_a_whole_population-sc-2011-12-13T10:33:26Z-2066','ERS142715','ERP001072','204548','Karonga_Prevention_Study__KPS____whole_genome_sequ']	1999	2012-10-12T09:47:00.000Z			MWI	Africa	Karonga		Homo sapiens	3	human							S						S								282	282306600	144947175	PRJEB2794	Coll_2018		99.65	2406157	55	lineage4.3.4.1	Sensitive	['Karonga_Prevention_Study','Menardo_2021','Coll_2018','input','tbprofiler','Napier_2020','tree','Menardo_2018','diff']	tuberculosis: human-adapted	L4.3.4.1	Mycobacterium tuberculosis
SAMEA3232155	ERR2515664	WGS	CTB/NICD	ERX2534872	Illumina MiSeq	PAIRED	RANDOM	GENOMIC	ILLUMINA	ERS2400263	ERP107968	['run.7882','ERP107968','project.First_10k_genomes_study_set_5','SAMEA3232155','493035','10125002','ERR2515664','sample.7882','experiment.7882','ERX2534872','PRJEB25997','ERS2400263']		2022-07-14T06:18:00.000Z			ZAF	Africa						S	S			S		R	S				R	R	S				S			257	257989941	182081522	PRJEB25997	Walker_2022		99.54	250928	11	lineage4.3.2.1	MDR-TB	['input','Napier_2020','tbprofiler','Walker_2022','CRyPTIC_CTB-NICD']	tuberculosis: human-adapted	L4.3.2.1	Mycobacterium tuberculosis
SAMEA7562958	ERR4830518	WGS	AFRICAN HEALTH RESEARCH INSTITUTE	ERX4700502	NextSeq 550	PAIRED	RANDOM	GENOMIC	ILLUMINA	ERS5319591	ERP124989	['ERX4700502','ERS5319591','SAMEA7562958','sample.26470','ERR4830518','PRJEB41248','project.MXDRTB1','experiment.26470','773315','22478525','ERP124989','run.26470']		2021-11-11T09:57:00.000Z			ZAF	Africa						S	S			S	S	S	S	S			S	S	S	S	S	S	S	S	S	864	864548688	376740697	PRJEB41248	['CRyPTIC_reuse_table','Walker_2022']		99.71	1685989	53	lineage4.4.1.1.1	Sensitive	['tree','CRyPTIC_reuse_table','tbprofiler','CRyPTIC_AHRI','Walker_2022','input','diff']	tuberculosis: unclassified		Mycobacterium tuberculosis
SAMEA13291970	ERR9117699	WGS	NDM EXPERIEMENTAL MEDICINE	ERX8660792	Illumina HiSeq 2500	PAIRED	RANDOM	GENOMIC	ILLUMINA	ERS10894901	ERP135943	['26521634','SAMEA13291970','f507d2ff-e822-4277-a350-81f1c265a540','ERX8660792','22f7fcbb-9f40-4618-93ab-93daec030a6a','PRJEB51323','813498','ERR9117699','ERP135943','ERS10894901','webin-reads-22f7fcbb-9f40-4618-93ab-93daec030a6a\-upload']	2017	2023-11-01T03:26:00.000Z			GBR	Europe	Birmingham		Homo sapiens	3	human																					326	326733376	169355025	PRJEB51323			91.65	1174933	38	lineage4.1.2.1	Sensitive	['input','tree','tbprofiler','diff']	tuberculosis: unclassified		Mycobacterium tuberculosis
SAMN30950228	SRR21690992	WGS	RIVM	SRX17688769	Illumina HiSeq 2500	PAIRED	RANDOM	GENOMIC	ILLUMINA	SRS15220157	SRP399356	['bp0','SRP399356','RIVM1513.bam','SRR21690992','SAMN30950228','SRX17688769','30950228','RIVM1513','PRJNA882748','SRS15220157','882748']	2017	2022-09-23T18:08:00.000Z			NLD	Europe		As reported: diagnostic sample	Homo sapiens	3	human																					430	430351781	120807328	PRJNA882748								input	tuberculosis: unclassified		Mycobacterium tuberculosis
SAMEA112802664	ERR11068887	WGS	FZB	ERX10515817	NextSeq 2000	PAIRED		GENOMIC	ILLUMINA	ERS14810210	ERP010814	['ena-RUN-TAB-21-03-2023-12:28:22:989-128256','ena-STUDY-FZB-22-06-2015-17:16:39:392-292','287903','ena-EXPERIMENT-TAB-21-03-2023-12:28:22:989-128255','ERS14810210','ERX10515817','22007884','PRJEB9680','ERP010814','33854720','ERR11068887','SAMEA112802664']		2023-07-21T02:11:00.000Z																														380	380889353	135942857	PRJEB9680								input	tuberculosis: unclassified		Mycobacterium tuberculosis
SAMN41390042	SRR29017324	WGS	FIND, THE FOUNDATION FOR INNOVATIVE NEW DIAGNOSTICS	SRX24543802	Illumina HiSeq 2000	PAIRED	RANDOM	GENOMIC	ILLUMINA	SRS21288326	SRP507535	['41390042','20B5E1_E82816297076_784-17','SRR29017324','1109295','SAMN41390042','SRS21288326','PRJNA1109295','TB-IS-1047-784-17-EGA_S256_R1_001.fastq.gz','SRX24543802','20B5E1_E82816297076','SRP507535']		2024-05-14T09:38:00.000Z							Homo sapiens	3	human																					264	264138864	116024003	PRJNA1109295			99.28	1090612	37	lineage4.3.2	Sensitive	['tbprofiler','WHO_mutations_2023','tree','diff','input']	tuberculosis: unclassified		Mycobacterium tuberculosis
SAMD00292832	DRR286172	WGS	TOHOKUGL	DRX275629	Illumina NovaSeq 6000	PAIRED	RANDOM	GENOMIC	ILLUMINA	DRS193913	DRP007459	['DRP007459','20009453','DRX275629','DRS193913','DRR286172','SAMD00292832','PRJDB11434','743444']	2008	2021-07-02T13:37:00.000Z		34.793281 N 135.453215 E	JPN	Asia	Osaka, Toyonaka		Homo sapiens	3	human																					912	912507496	300244071	PRJDB11434									NTM: avium complex		Mycobacterium avium subsp. hominissuis
SAMEA112801589	ERR11067786	WGS	FZB	ERX10514716	NextSeq 500	PAIRED		GENOMIC	ILLUMINA	ERS14809135	ERP010814	['ERP010814','ena-STUDY-FZB-22-06-2015-17:16:39:392-292','ERR11067786','ERX10514716','PRJEB9680','33853645','287903','22000761','SAMEA112801589','ena-RUN-TAB-21-03-2023-12:28:22:512-126054','ERS14809135','ena-EXPERIMENT-TAB-21-03-2023-12:28:22:512-126053']		2023-07-21T02:01:00.000Z																														641	641940675	303584000	PRJEB9680			99.53	1523605	51	lineage4.1.2.1	Sensitive	['diff','tbprofiler','input','tree']	tuberculosis: unclassified		Mycobacterium tuberculosis
SAMEA7525928	ERR4797378	WGS	FOUNDATION FOR MEDICAL RESEARCH INDIA	ERX4666793	NextSeq 500	PAIRED	RANDOM	GENOMIC	ILLUMINA	ERS5282401	ERP124850	['ERR4797378','ERX4666793','sample.10365','ERP124850','SAMEA7525928','PRJEB41116','run.10365','22459491','ERS5282401','773292','experiment.10365','project.Mumbai']		2021-11-09T22:48:00.000Z			IND	Asia	Mumbai					S	R			R	S	R	S	R				R		S	S	S	R	S	R	526	526809300	223057034	PRJEB41116	['Walker_2022','CRyPTIC_reuse_table']		99.47	1714718	53	lineage2.2.1.1	XDR-TB	['CRyPTIC_reuse_table','tbprofiler','diff','input','tree','CRyPTIC_IND','Walker_2022']	tuberculosis: unclassified		Mycobacterium tuberculosis
SAMN16521398	SRR12882036	WGS	SWISSTPH	SRX9348196	Illumina HiSeq 2000	PAIRED		GENOMIC	ILLUMINA	SRS7571181	SRP288262	['G06444','670836','BSSE_QGF_42879_C86LNANXX_2_H8_G06444_P269_Liliana_R__CAGAGAGG_CTAAGCCT_S64_L002_R1_001.fastq.gz','SAMN16521398','SRS7571181','16521398','SRR12882036','bp0','BSSE-QGF-42879','SRX9348196','SRP288262','PRJNA670836']		2020-10-23T06:28:00.000Z			NPL	Asia		sputum	Homo sapiens	3	human																					1212	1212690091	609020958	PRJNA670836			98.93	1597224	39	lineage1.2.2.2	Sensitive	['input','tbprofiler','diff','tree']	tuberculosis: unclassified		Mycobacterium tuberculosis
SAMN37457259	SRR26112300	WGS	WADSWORTH CENTER	SRX21826615	Illumina MiSeq	PAIRED	RANDOM	GENOMIC	ILLUMINA	SRS18926224	SRP338930	['SRP338930','PRJNA766641','37457259','SRS18926224','766641','SAMN37457259','SRR26112300','IDR1600023178','SRX21826615','IDR1600023178-01-01','IDR1600023178-01-01.R1.fastq.gz']	2016	2023-09-19T16:19:00.000Z			USA	North America	New York state	sputum	Homo sapiens	3	human																					431	431645764	246617560	PRJNA766641									tuberculosis: unclassified		Mycobacterium tuberculosis
SAMEA112803997	ERR11044313	WGS	FZB	ERX10491104	NextSeq 500	PAIRED		GENOMIC	ILLUMINA	ERS14811543	ERP010814	['SAMEA112803997','ena-EXPERIMENT-TAB-21-03-2023-10:23:43:117-79571','287903','ena-STUDY-FZB-22-06-2015-17:16:39:392-292','PRJEB9680','ERR11044313','33856052','ERX10491104','ena-RUN-TAB-21-03-2023-10:23:43:117-79572','ERS14811543','19001587','ERP010814']		2023-07-20T20:55:00.000Z																														662	662608962	294375366	PRJEB9680			99.42	1668298	57	lineage4.2.2.2	Sensitive	['input','tree','tbprofiler','diff']	tuberculosis: unclassified		Mycobacterium tuberculosis
SAMEA7550132	ERR4816770	WGS	PUBLIC HEALTH ENGLAND	ERX4686612	Illumina MiSeq	PAIRED	RANDOM	GENOMIC	ILLUMINA	ERS5306782	ERP124941	['sample.19590','22469527','ERR4816770','project.PHE-TB','SAMEA7550132','ERX4686612','ERS5306782','experiment.19590','ERP124941','run.19590','773303','PRJEB41201']		2021-11-10T16:29:00.000Z			GBR	Europe										S		S					S	S								396	396852702	272610197	PRJEB41201	Walker_2022		98.61	1225466	38	lineage3	Sensitive	['input','diff','Walker_2022','tree','CRyPTIC_PHE','tbprofiler']	tuberculosis: unclassified		Mycobacterium tuberculosis
SAMEA114303696	ERR11893454	WGS	AGRIFOOD AND BIOSCIENCES INSTITUTE	ERX11277850	Illumina MiSeq	PAIRED	PCR	GENOMIC	ILLUMINA	ERS16292898	ERP150539	['SAMEA114303696','ERS16292898','PRJEB65421','4c145ca5-9bec-4f13-b565-d365784e5168','ena-RUN-TAB-25-08-2023-17:17:38:044-7166','ERR11893454','ERP150539','ena-EXPERIMENT-TAB-25-08-2023-17:17:38:044-7165','BTB_GLA_1027','37159249','ERX11277850','1009581']	2016	2023-09-01T14:26:00.000Z			GBR	Europe			Bos taurus	3	domestic cattle																					255	255209067	145321595	PRJEB65421			99.42	955950	50	La1.8.1	Other	['tree','tbprofiler','diff','input']	tuberculosis: animal-adapted	La1	Mycobacterium bovis
SAMN34294210	SRR24256054	WGS	NIH / NIAID	SRX20051896	NextSeq 500	PAIRED	RANDOM	GENOMIC	ILLUMINA	SRS17387156	SRP433800	['958249','SAMN34294210','34294210','PRJNA958249','bp0','24435','TBPO-2790_lib47633_nextseq_nx0208_151bp.filtered_2nd.1.fastq.gz','SRS17387156','SRR24256054','SRX20051896','SRP433800']	2021	2023-04-21T17:58:00.000Z		48.3794 N 31.1656 E	UKR	Europe		sputum	Homo sapiens	3	human																					775	775891216	374201713	PRJNA958249			99.56	1149674	38	lineage2.2.1	MDR-TB	['tbprofiler','input','diff','tree']	tuberculosis: unclassified		Mycobacterium tuberculosis
SAMEA11225786	ERR7902758	WGS	FZB	ERX7470903	NextSeq 500	PAIRED		GENOMIC	ILLUMINA	ERS8875261	ERP005779	['ena-EXPERIMENT-FZB-04-01-2022-15:51:50:339-178','SAMEA11225786','325612','ERS8875261','24685861','KSA-161','PRJEB6273','ERP005779','ena-RUN-FZB-04-01-2022-15:51:50:339-178','ERX7470903','ERR7902758','ena-STUDY-FZB-08-05-2014-02:23:48:240-40']		2022-07-23T01:18:00.000Z																														616	616735129	249812246	PRJEB6273			99.32	1682461	58	lineage1.1.2	HR-TB	['input','tree','tbprofiler','diff']	MTBC		Mycobacterium tuberculosis complex sp.
SAMN26037996	SRR18213831	WGS	MODMEDMICOXFORD	SRX14360173	Illumina HiSeq 2500	PAIRED	RANDOM	GENOMIC	ILLUMINA	SRS12173695	SRP076676	['26037996','SRP076676','302362','MMMOSAM:4cffb393-b8c2-4571-a481-1a07d87681de','SRR18213831','MMMOSRA:4cffb393-b8c2-4571-a481-1a07d87681de','SRS12173695','SRX14360173','PRJNA302362','SAMN26037996']	2011	2022-03-03T13:58:00.000Z			GBR	Europe	Birmingham		Homo sapiens	3	human																					216	216135150	164099479	PRJNA302362			99.46	2713308	47	lineage3.1.1	Sensitive	['diff','tree','input','tbprofiler']	tuberculosis: unclassified		Mycobacterium tuberculosis
SAMEA3671208	ERR1193798	WGS	UNIVERSITY OF BASEL	ERX1267111	Illumina HiSeq 2500	PAIRED	RANDOM	GENOMIC	ILLUMINA	ERS978357	ERP012852	['G04495','PRJEB11460','343620','5806995','ena-RUN-UNIVERSITY OF BASEL-16-12-2015-16:26:05:065-139','ERS978357','ERX1267111','ERP012852','ena-EXPERIMENT-UNIVERSITY OF BASEL-16-12-2015-16:26:05:065-139','ena-STUDY-UNIVERSITY OF BASEL-19-10-2015-17:08:25:268-8','SAMEA3671208','ERR1193798']		2016-09-29T14:27:00.000Z																														849	849885912	582304783	PRJEB11460								['Menardo_2021','Napier_2020','Stucki_2016','input']	tuberculosis: human-adapted	L4.3	Mycobacterium tuberculosis
SAMN15098202	SRR11922516	WGS	IEDEA	SRX8468211	Illumina HiSeq 2500	SINGLE	PCR	GENOMIC	ILLUMINA	SRS6768975	SRP153329	['15098202','SRX8468211','SRS6768975','SRR11922516','PRJNA454477','SAMN15098202','G20054','SRP153329','454477','G20054_1.fastq.gz']	2015	2020-06-04T20:55:00.000Z			NGA	Africa			Homo sapiens	3	human																					404	404818684	194451325	PRJNA454477									tuberculosis: unclassified		Mycobacterium tuberculosis
SAMN30949841	SRR21690687	WGS	RIVM	SRX17688470	Illumina HiSeq 2500	PAIRED	RANDOM	GENOMIC	ILLUMINA	SRS15219858	SRP399356	['bp0','SAMN30949841','SRS15219858','SRP399356','RIVM1126','RIVM1126.bam','SRX17688470','PRJNA882748','30949841','SRR21690687','882748']	2018	2022-09-23T18:08:00.000Z			NLD	Europe		As reported: diagnostic sample	Homo sapiens	3	human																					610	610491955	174009529	PRJNA882748								input	tuberculosis: unclassified		Mycobacterium tuberculosis
SAMN02934386	SRR1524072	ChIP-Seq	ISB	SRX660837	Illumina Genome Analyzer IIx	SINGLE	ChIP	GENOMIC	ILLUMINA	SRS665822	SRP044777	['Rv1404_B440','SRX660837','Chipseq_Rv1404_B440','2934386','SRR1524072','SAMN02934386','SRP044777','255984','SRS665822','63_2_63DY2AAXX_080312_ChIP_440_MTB_Rv1404_TETR_Genome_sorted.bam','PRJNA255984']	2014	2014-08-22T21:45:00.000Z		47.6097 N 122.3331 W	USA	North America	Washington,Seattle		Homo sapiens	3	human																					1941	1941302920	807647627	PRJNA255984									tuberculosis: human-adapted	L4	Mycobacterium tuberculosis	H37Rv
SAMN03648077	SRR2100904	WGS	UNIVERSITY OF OXFORD	SRX1095598	Illumina HiSeq 2500	PAIRED	RANDOM	GENOMIC	ILLUMINA	SRS991463	SRP061066	['07ba7464-4046-4b84-82fc-b882804e2964_R00000039_v3.bam','SAMN03648077','PRJNA282721','C00014838','SRX1095598','3648077','SRP061066','SRR2100904','282721','SRS991463']		2015-07-14T18:24:00.000Z			GBR	Europe						S	S			S		R	S	S				R					S			515	515100600	351720870	PRJNA282721	CRyPTIC_WHO2021_PMC7612554		99.45	1837332	40	lineage4.6.1.2	MDR-TB	['tbprofiler','Menardo_2021','Walker_2022','diff','input','Napier_2020','Menardo_2018']	tuberculosis: human-adapted	L4.6.1.2	Mycobacterium tuberculosis
SAMN30543915	SRR21277179	WGS	SCHOOL OF PUBLIC HEALTH, FUDAN UNIVERSITY	SRX17286318	Illumina HiSeq 2500	PAIRED	RANDOM	GENOMIC	ILLUMINA	SRS14850998	SRP394436	['PRJNA874331','874331','SRR21277179','SRS14850998','SRP394436','LD21C90X_R1.fastq.gz','bp0','SRX17286318','30543915','LD21C90X','SAMN30543915']	2019	2022-08-28T01:02:00.000Z			CHN	Asia	Eastern China		Homo sapiens	3	human																					2086	2086883018	647623684	PRJNA874331			99.39	1877558	65	lineage2.2.1.1	Sensitive	['diff','tree','input','tbprofiler']	tuberculosis: unclassified		Mycobacterium tuberculosis
SAMN30949829	SRR21690962	WGS	RIVM	SRX17688799	Illumina HiSeq 2500	PAIRED	RANDOM	GENOMIC	ILLUMINA	SRS15220187	SRP399356	['PRJNA882748','SAMN30949829','882748','SRS15220187','SRX17688799','RIVM1114.bam','SRR21690962','SRP399356','bp0','RIVM1114','30949829']	2018	2022-09-23T18:08:00.000Z			NLD	Europe		As reported: diagnostic sample	Homo sapiens	3	human																					354	354690933	79280153	PRJNA882748								input	tuberculosis: unclassified		Mycobacterium tuberculosis
SAMN31423350	SRR22048290	WGS	NATIONAL INSTITUTE OF INFECTIOUS DISEASES "L. SPALLANZANI"	SRX18029628	NextSeq 500	PAIRED	RANDOM	GENOMIC	ILLUMINA	SRS15536636	SRP373287	['SRR22048290','139-SP228_S25_L001_R1_001.fastq.gz','31423350','SRP373287','PRJNA834606','SP228','SRX18029628','bp0','834606','SAMN31423350','SRS15536636']	2016	2022-10-26T15:24:00.000Z		41.86 N 12.45 E	ITA	Europe	Rome	sputum	Homo sapiens	3	human																					750	750352697	283141735	PRJNA834606			99.67	1733872	57	lineage4.8	Sensitive	['diff','tbprofiler','input','tree']	tuberculosis: unclassified		Mycobacterium tuberculosis
SAMEA1118982	ERR2513801	WGS	PHE	ERX2533011	Illumina MiSeq	PAIRED	RANDOM	GENOMIC	ILLUMINA	ERS2398391	ERP107961	['PRJEB25991','493034','project.First_10k_genomes_study_set_4','sample.5659','ERR2513801','ERX2533011','ERP107961','10122928','run.5659','SAMEA1118982','ERS2398391','experiment.5659']		2021-10-23T16:07:00.000Z			GBR	Europe	England									S		S					S	S								241	241307914	166515542	PRJEB25991	Walker_2022		99.56	1053560	35	lineage3	Sensitive	['tbprofiler','diff','CRyPTIC_PHE','input','Walker_2022','Napier_2020','tree']	tuberculosis: human-adapted	L3	Mycobacterium tuberculosis
SAMEA112802646	ERR11068869	WGS	FZB	ERX10515799	NextSeq 2000	PAIRED		GENOMIC	ILLUMINA	ERS14810192	ERP010814	['ena-STUDY-FZB-22-06-2015-17:16:39:392-292','ERX10515799','33854702','PRJEB9680','ERP010814','22007631','ena-RUN-TAB-21-03-2023-12:28:22:983-128220','ERS14810192','ena-EXPERIMENT-TAB-21-03-2023-12:28:22:983-128219','ERR11068869','SAMEA112802646','287903']		2023-07-21T02:11:00.000Z																														460	460476557	159463413	PRJEB9680								input	tuberculosis: unclassified		Mycobacterium tuberculosis
SAMN07659492	SRR6046306	WGS	MODMEDMICOXFORD	SRX3193600	Illumina MiSeq	PAIRED	RANDOM	GENOMIC	ILLUMINA	SRS2520475	SRP117784	['MMMOSAM:71a5f5a7-de46-436f-ad50-88ac8a177ae5','SRS2520475','PRJNA401515','MMMOSRA:71a5f5a7-de46-436f-ad50-88ac8a177ae5','SRX3193600','401515','SAMN07659492','SRP117784','SRR6046306','7659492']	2016	2017-10-27T18:35:00.000Z			GBR	Europe	Oxford		Homo sapiens	3	human																					339	339698387	216469468	PRJNA401515			99.6	1941701	59	lineage4.3.4.2.1	Sensitive	['diff','tbprofiler','input','tree']	tuberculosis: unclassified		Mycobacterium tuberculosis
SAMEA7526719	ERR4798163	WGS	FOUNDATION FOR MEDICAL RESEARCH INDIA	ERX4667583	NextSeq 500	PAIRED	RANDOM	GENOMIC	ILLUMINA	ERS5283191	ERP124850	['PRJEB41116','773292','ERS5283191','run.13593','ERX4667583','22460281','SAMEA7526719','project.Mumbai','experiment.13593','sample.13593','ERP124850','ERR4798163']		2021-11-09T23:15:00.000Z			IND	Asia	Mumbai					S	S				S		S	S							S		S	S		496	496572560	217619770	PRJEB41116	Walker_2022		99.43	1635221	54	lineage1.2.1.2.1	Sensitive	['diff','tbprofiler','CRyPTIC_IND','input','Walker_2022','tree']	tuberculosis: unclassified		Mycobacterium tuberculosis
SAMEA112188902	ERR10748308	WGS	CTB/NICD	ERX10199914	NextSeq 550	PAIRED	RANDOM	GENOMIC	ILLUMINA	ERS14298791	ERP143048	['908050','ERR10748308','sample.S235','PRJEB58017','South African MDR-TB 2019-2020','experiment.S235','32028915','SAMEA112188902','ERS14298791','ERX10199914','run.S235','ERP143048']		2023-01-15T15:26:00.000Z																														312	312089468	145679878	PRJEB58017			99.62	1426840	48	lineage4.1.1.3	MDR-TB	['tree','diff','tbprofiler','input']	tuberculosis: unclassified		Mycobacterium tuberculosis
SAMEA7552694	ERR4819329	WGS	PUBLIC HEALTH ENGLAND	ERX4689171	Illumina HiSeq 2500	PAIRED	RANDOM	GENOMIC	ILLUMINA	ERS5309341	ERP124941	['PRJEB41201','run.22149','773303','experiment.22149','ERR4819329','ERX4689171','ERP124941','project.PHE-TB','22472086','ERS5309341','SAMEA7552694','sample.22149']		2021-11-10T21:18:00.000Z			GBR	Europe																										508	508015412	228287009	PRJEB41201			97.18	1696102	38	lineage4.6.2.2	Sensitive	['CRyPTIC_PHE','tree','diff','input','tbprofiler']	tuberculosis: unclassified		Mycobacterium tuberculosis
SAMEA112298969	ERR10762311	WGS	FZB	ERX10213111	NextSeq 500	PAIRED		GENOMIC	ILLUMINA	ERS14409792	ERP143890	['ena-EXPERIMENT-TAB-10-01-2023-07:58:11:576-122952','5c0a0331-2284-442c-8b83-562285263163','ERX10213111','PRJEB58814','32692458','ERR10762311','NOR-187','ERP143890','ena-RUN-TAB-10-01-2023-07:58:11:576-122953','ERS14409792','SAMEA112298969','922844']		2023-01-15T08:17:00.000Z			MDA	Europe	Chisinau																									712	712118004	311763517	PRJEB58814			99.46	1614078	54	lineage4.2.1;lineage2.2.1	Pre-XDR-TB	['tbprofiler','diff','input','R-RRMDR_2014-15_MDA']	tuberculosis: unclassified		Mycobacterium tuberculosis
SAMN06092575	SRR5067387	WGS	UNIVERSITY OF MELBOURNE	SRX2387685	Illumina HiSeq 2500	PAIRED	RANDOM	GENOMIC	ILLUMINA	SRS1829628	SRP094134	['SRP094134','355614','SRS1829628','SRX2387685','6092575','SAMN06092575','bp0','02MTB1013_1.fastq.gz','PRJNA355614','HCMC0878','SRR5067387']	2010-02	2016-12-01T20:56:00.000Z		10.82 N 106.63 E	VNM	Asia	Ho Chi Minh City	sputum	Homo sapiens	3	human																					327	327139684	164467256	PRJNA355614			99.54	1404258	48	lineage2.2.1	Other	['input','tbprofiler','Napier_2020','tree','Menardo_2021','diff']	tuberculosis: human-adapted	L2.2.1	Mycobacterium tuberculosis
SAMEA8959919	ERR6197036	WGS	HOSPITAL GENERAL UNIVERSITARIO GREGORIO MARANON	ERX5832181	Illumina MiSeq	PAIRED	RANDOM	GENOMIC	ILLUMINA	ERS6642672	ERP130336	['ena-EXPERIMENT-Hospital General Universitario Gregorio Maranon-06-07-2021-13:53:17:071-16','ERS6642672','Pair_B_95_5_WC','ERP130336','ERR6197036','ena-STUDY-Hospital General Universitario Gregorio Maranon-06-07-2021-13:53:18:769-1482','ena-RUN-Hospital General Universitario Gregorio Maranon-06-07-2021-13:53:17:071-16','783597','PRJEB46132','21708137','SAMEA8959919','ERX5832181']		2021-12-13T20:53:00.000Z																														45	45121153	24214137	PRJEB46132			13.62	25725	0	lineage4.9	Sensitive	['input','tbprofiler']	tuberculosis: unclassified		Mycobacterium tuberculosis
SAMN09099783	SRR7069989	OTHER	MODMEDMICOXFORD	SRX4000564	Illumina MiSeq	PAIRED		OTHER	ILLUMINA	SRS3282707	SRP076676	['302362','MMMOSRA:da921508-153c-4fd8-a334-7b5013dd25ac','PRJNA302362','SAMN09099783','SRR7069989','SRP076676','9099783','SRS3282707','MMMOSAM:da921508-153c-4fd8-a334-7b5013dd25ac','SRX4000564']	2016	2018-04-26T14:24:00.000Z			GBR	Europe			Homo sapiens	3	human																					187	187046136	123104520	PRJNA302362									tuberculosis: unclassified		Mycobacterium tuberculosis
SAMN34626763	SRR24445471	AMPLICON	HARVARD TH CHAN SCHOOL OF PUBLIC HEALTH	SRX20232660	Illumina MiSeq	PAIRED	PCR	GENOMIC	ILLUMINA	SRS17567004	SRP436110	['SRR24445471','SRX20232660','DNA-230209FOR-147','SRP436110','29518-ParaesophLNgran_S10_L001_R1_001.fastq.gz','967652','SRS17567004','bp0','29518_CD8b_Paraesoph LN gran','SAMN34626763','34626763','PRJNA967652']	2019	2023-05-05T11:03:00.000Z			USA	North America	Pittsburg	lymph node	Macaca fascicularis	3	crab-eating macaque																					20	20069998	12688510	PRJNA967652									tuberculosis: human-adapted	L4	Mycobacterium tuberculosis	Erdman
SAMEA7555966	ERR4822544	WGS	IML GAUTING	ERX4692534	NextSeq 500	PAIRED	RANDOM	GENOMIC	ILLUMINA	ERS5312608	ERP124948	['PRJEB41208','22475320','773305','ERS5312608','ERR4822544','ERP124948','project.Cryptic_3rd','run.26323','experiment.26323','SAMEA7555966','ERX4692534','sample.26323']		2021-11-11T03:17:00.000Z										S				S	S	S	S	S				S			S	S	S	S	S	639	639077438	285596068	PRJEB41208	CRyPTIC_reuse_table		99.57	1660082	55	lineage3.1.2.1	Sensitive	['tree','tbprofiler','input','diff','CRyPTIC_reuse_table','CRyPTIC_Gauting']	tuberculosis: unclassified		Mycobacterium tuberculosis
SAMN40273033	SRR28239544	WGS	NIH / NIAID	SRX23850777	NextSeq 2000	PAIRED	RANDOM	GENOMIC	ILLUMINA	SRS20670851	SRP493618	['SRS20670851','1074779','54267','SRR28239544','SRX23850777','SRP493618','40273033','TBPO-3323_lib53423_nextseq_ny0070_151bp.filtered_2_bwa.1.fastq.gz','SAMN40273033','PRJNA1074779']	2021	2024-03-06T10:15:00.000Z		41.7151 N 44.8271 E	GEO	Asia	Tbilisi	sputum	Homo sapiens	3	human																					289	289867264	103928287	PRJNA1074779			99.67	1651269	55	lineage4.7	Sensitive	['tree','input','tbprofiler','diff']	tuberculosis: unclassified		Mycobacterium tuberculosis
SAMN14481330	SRR11444148	WGS	NOGUCHI MEMORIAL INSTITUTE FOR MEDICAL RESEARCH - UNIVERSITY OF GHANA	SRX8021966	Illumina HiSeq 2500	SINGLE	RANDOM	GENOMIC	ILLUMINA	SRS6394832	SRP254440	['SRX8021966','G32821','bp0','SAMN14481330','SRP254440','PRJNA616081','14481330','SRR11444148','TBNm 2746','616081','SRS6394832','G32821.R1.fastq.gz']	2014	2020-03-29T08:54:00.000Z		5.63 N 0.18 W	GHA	Africa			Homo sapiens	3	human																					409	409813866	191797226	PRJNA616081									tuberculosis: human-adapted		Mycobacterium africanum
SAMEA7561439	ERR4829001	WGS	SAN RAFFAELE SCIENTIFIC INSTITUTE	ERX4698985	Illumina MiniSeq	PAIRED	RANDOM	GENOMIC	ILLUMINA	ERS5318074	ERP124983	['PRJEB41242','ERS5318074','sample.13445','773309','ERP124983','22477008','run.13445','ERR4829001','experiment.13445','project.Italy','SAMEA7561439','ERX4698985']		2021-11-11T07:02:00.000Z			ITA	Europe						S				S	R	R	R	S				R		S	S	S	S	S	R	601	601924179	230457497	PRJEB41242	['Walker_2022','CRyPTIC_reuse_table']		98.82	1793754	58	lineage4.2.1	MDR-TB	['tree','CRyPTIC_SanRaffaele','CRyPTIC_reuse_table','diff','Walker_2022','input','tbprofiler']	tuberculosis: unclassified		Mycobacterium tuberculosis
SAMEA2535062	ERR553004	WGS	FZB	ERX512073	Illumina MiSeq	PAIRED		GENOMIC	ILLUMINA	ERS458464	ERP010662	['8169-11','292179','SAMEA2535062','ERP010662','3957080','ena-STUDY-FZB-05-06-2015-13:56:43:320-404','ERR553004','ERX512073','8169-11_lib1498_miseq_r0099_301bp','PRJEB9545','ERS458464']	2011	2015-08-05T05:56:00.000Z			COG	Africa																										645	645954515	406008916	PRJEB9545			99.71	1161213	75	lineage4.7	Sensitive	['tree','Menardo_2021','Napier_2020','Nimmo_2024','input','diff','tbprofiler']	tuberculosis: human-adapted	L4.7	Mycobacterium tuberculosis
SAMEA13293989	ERR9119899	WGS	UNIVERSITY OF OXFORD, NUFFIELD DEPARTMENT OF MEDIC	ERX8662962	Illumina HiSeq 2500	PAIRED	RANDOM	GENOMIC	ILLUMINA	ERS10896916	ERP136047	['run.6398.1.887b08c397c9e9fee8f39c9c83238b86','project.SeqTreat_SwissTPH1','ERR9119899','862825','sample.6398.ee399f2c','ERP136047','experiment.6398.a54f200f','ERS10896916','30299900','ERX8662962','SAMEA13293989','PRJEB51414']		2024-08-07T19:58:00.000Z																														570	570626770	292860208	PRJEB51414								CRyPTIC_SeqTreat_SwissTPH	tuberculosis: unclassified		Mycobacterium tuberculosis
SAMN14481312	SRR11444167	WGS	NOGUCHI MEMORIAL INSTITUTE FOR MEDICAL RESEARCH - UNIVERSITY OF GHANA	SRX8021947	Illumina HiSeq 2500	PAIRED	RANDOM	GENOMIC	ILLUMINA	SRS6394813	SRP254440	['14481312','SAMN14481312','bp0','PRJNA616081','SRP254440','SRR11444167','SRX8021947','616081','G33046','SRS6394813','TBNm 2638','G33046.R1.fastq.gz']	2014	2020-03-29T08:55:00.000Z		5.63 N 0.18 W	GHA	Africa			Homo sapiens	3	human																					744	744876616	421890655	PRJNA616081			99.72	1551186	35	lineage4.6.5	HR-TB	['tbprofiler','tree','input','diff']	tuberculosis: unclassified		Mycobacterium tuberculosis
SAMN41148817	SRR28860055	WGS	WADSWORTH CENTER	SRX24420107	NextSeq 550	PAIRED	RANDOM	GENOMIC	ILLUMINA	SRS21175571	SRP338930	['SRX24420107','PRJNA766641','766641','IDR2300066425-01-01','SRS21175571','SRP338930','SAMN41148817','IDR2300066425-01-01.R1.fastq.gz','41148817','SRR28860055']	2023	2024-05-01T11:30:00.000Z			USA	North America	New York state		Homo sapiens	3	human																					417	417738460	188790467	PRJNA766641			99.59	1443301	49	lineage2.2.1	RR-TB	['diff','tree','tbprofiler','input']	tuberculosis: unclassified		Mycobacterium tuberculosis
SAMN14112157	SRR11090432	WGS	SAN RAFFAELE SCIENTIFIC INSTITUTE	SRX7729374	NextSeq 500	PAIRED	RANDOM	GENOMIC	ILLUMINA	SRS6149865	SRP249569	['Lib86','592124','MC86','SAMN14112157','714-19_S88_R1_001.fastq.gz','SRR11090432','SRX7729374','SRS6149865','PRJNA592124','14112157','SRP249569']		2020-02-14T15:44:00.000Z	sepsis		ITA	Europe			Homo sapiens	3	human																					1111	1111280153	460655020	PRJNA592124									NTM: avium complex		Mycobacterium intracellulare subsp. chimaera
SAMEA114385361	ERR12048865	WGS	KOHAT UNIVERSITY OF SCIENCE AND TECHNOLOGY	ERX11432043	Illumina MiSeq	SINGLE		GENOMIC	ILLUMINA	ERS16374450	ERP151080	['4196e2e4-3dd1-4eb0-8132-4c655c375d1a','ena-EXPERIMENT-TAB-14-09-2023-19:05:29:067-39680','PRJEB65976','ena-RUN-TAB-14-09-2023-19:05:29:067-39681','ERP151080','37407941','ERS16374450','ERX11432043','ERR12048865','SAMEA114385361','1016238','C1769']	2018			Peshawar Pakistan	PAK	Asia			Homo sapiens	3	human																					0	0	0	PRJEB65976									tuberculosis: unclassified		Mycobacterium tuberculosis
SAMN08708259	SRR6831939	WGS	SAN RAFFAELE	SRX3787855	Illumina HiSeq 2500	PAIRED	RANDOM	GENOMIC	ILLUMINA	SRS3040518	SRP128089	['SRX3787855','428596','bp0','112AND3939_090816_UKR_090816_100.gatk.bam','SRR6831939','112AND3939_WGS','8708259','SRP128089','112AND3939','SAMN08708259','PRJNA428596','SRS3040518']		2018-03-14T09:30:00.000Z			UKR	Europe			Homo sapiens	3	human	S	S			R		R	S					R	R				S			331	331795706	190348591	PRJNA428596	CRyPTIC_WHO2021_PMC7612554							['Walker_2022','input']	tuberculosis: unclassified		Mycobacterium tuberculosis
SAMEA7546123	ERR4812619	WGS	UNIVERSIDAD PERUANA CAYETANO HEREDIA	ERX4682609	Illumina NovaSeq 6000	PAIRED	RANDOM	GENOMIC	ILLUMINA	ERS5302779	ERP124939	['SAMEA7546123','22465512','PRJEB41199','ERR4812619','project.Peru_Wellcome','ERS5302779','run.28453','ERP124939','ERX4682609','experiment.28453','sample.28453','773301']	2019	2021-11-10T08:01:00.000Z			PER	South America						S				S	S	S	S	S				S		S	S	S	S	S	S	1086	1086081694	334853049	PRJEB41199	['CRyPTIC_reuse_table','Walker_2022']		99.47	1873789	71	lineage4.1.1	Other	['input','standford','CRyPTIC_reuse_table','CRyPTIC_UPCH','tbprofiler','diff','tree','Walker_2022']	tuberculosis: unclassified		Mycobacterium tuberculosis
SAMEA3374864	ERR1023424	WGS	THE WELLCOME TRUST SANGER INSTITUTE	ERX1102296	Illumina HiSeq 2000	PAIRED	RANDOM	GENOMIC	ILLUMINA	ERS716785	ERP004677	['247745','SC_EXP_16852_5#51','ERX1102296','TRL0001025-sc-2292167','SAMEA3374864','4106624','ERP004677','ERS716785','SC_RUN_16852_5#51','PRJEB5280','ERR1023424','Mycobacterium_tuberculosis__HICF__sequencing-sc-2926']		2016-03-05T13:59:00.000Z			PER	South America																										634	634765750	102430119	PRJEB5280			99.53	1823429	52	lineage4.1.2	Sensitive	['Napier_2020','diff','tbprofiler','tree','input','standford']	tuberculosis: human-adapted	L4.1.2	Mycobacterium tuberculosis
SAMEA1118597	ERR2513416	WGS	PHE	ERX2532626	Illumina MiSeq	PAIRED	RANDOM	GENOMIC	ILLUMINA	ERS2398006	ERP107961	['experiment.5184','ERS2398006','493034','sample.5184','PRJEB25991','run.5184','ERR2513416','ERX2532626','project.First_10k_genomes_study_set_4','10122543','ERP107961','SAMEA1118597']		2022-07-23T22:22:00.000Z			GBR	Europe	England									S		S					S	S								314	314216834	187066778	PRJEB25991	Walker_2022		99.42	1712728	58	lineage3	Sensitive	['Walker_2022','diff','input','CRyPTIC_PHE','Napier_2020','tbprofiler','tree']	tuberculosis: human-adapted	L3	Mycobacterium tuberculosis
SAMN02360631	['SRR1003131','SRR1003130']	WGS		['SRX360742','SRX360741']	Illumina HiSeq 2000	PAIRED	RANDOM	GENOMIC	ILLUMINA	SRS487994		['PRJNA219826','SAMN02360631','219842','SRR1003130','Mycobacterium tuberculosis UG-E','2444466.WR34393.Solexa-138628.D1NYDACXX130219.P','PRJNA219842','2360631','SRS487994','SRP030576','SRR1003131','SRX360741','SRX360742','D1NYDACXX130219.3.Tag_IlluminaHTKit12.bam','2444466.WR34451.Solexa-138740.D1NYDACXX130219.P','D1NYDACXX130219.1.tagged_117.bam']					UGA	Africa			Homo sapiens	3	human																					3900	3901479914	1975418185	PRJNA219842			99.5	2518055	58	lineage4.8	RR-TB	['tbprofiler','Menardo_2018','diff','input','Napier_2020','tree','Menardo_2021']	tuberculosis: human-adapted	L4.8	Mycobacterium tuberculosis
SAMN41418461	SRR29053499	WGS	FIND, THE FOUNDATION FOR INNOVATIVE NEW DIAGNOSTICS	SRX24578280	Illumina HiSeq 2000	PAIRED	RANDOM	GENOMIC	ILLUMINA	SRS21318267	SRP507535	['PRJNA1109295','6B1800_9FBFE0027FAA','SRS21318267','41418461','SRP507535','SRR29053499','6B1800_9FBFE0027FAA_IDR1700029890','IDR1700029890-01-01_S12_L001_R1_001.fastq.gz','SAMN41418461','1109295','SRX24578280']		2024-05-18T00:32:00.000Z			USA	North America			Homo sapiens	3	human																					595	595238049	384915813	PRJNA1109295								WHO_mutations_2023	tuberculosis: unclassified		Mycobacterium tuberculosis
SAMN41422093	SRR29055524	WGS	FIND, THE FOUNDATION FOR INNOVATIVE NEW DIAGNOSTICS	SRX24580301	Illumina HiSeq 2000	PAIRED	RANDOM	GENOMIC	ILLUMINA	SRS21320215	SRP507535	['82B8A3_5BC59D10B4D9_C265_5_1','PRJNA1109295','82B8A3_5BC59D10B4D9','SRX24580301','SAMN41422093','TB-CPath-Warren-C265-5-1_S40_R1_001.fastq.gz','41422093','SRR29055524','1109295','SRS21320215','SRP507535']		2024-05-16T11:49:00.000Z			ZAF	Africa			Homo sapiens	3	human																					441	441095764	189910592	PRJNA1109295								WHO_mutations_2023	tuberculosis: unclassified		Mycobacterium tuberculosis
SAMEA112804903	ERR11081078	WGS	FZB	ERX10528447	NextSeq 500	PAIRED		GENOMIC	ILLUMINA	ERS14812449	ERP010814	['PRJEB9680','ERS14812449','ena-EXPERIMENT-TAB-22-03-2023-09:21:25:317-112254','SAMEA112804903','ena-RUN-TAB-22-03-2023-09:21:25:317-112255','3822-00','ERX10528447','287903','ena-STUDY-FZB-22-06-2015-17:16:39:392-292','ERR11081078','ERP010814','33893000']		2023-07-21T04:05:00.000Z																														1123	1123631238	482395510	PRJEB9680			99.54	1707685	58	lineage3	MDR-TB	['input','tbprofiler','tree','diff']	tuberculosis: unclassified		Mycobacterium tuberculosis
SAMEA112799628	ERR11049479	WGS	FZB	ERX10496269	NextSeq 500	PAIRED		GENOMIC	ILLUMINA	ERS14807174	ERP010814	['PRJEB9680','ERP010814','SAMEA112799628','ena-STUDY-FZB-22-06-2015-17:16:39:392-292','287903','ena-EXPERIMENT-TAB-21-03-2023-10:57:59:560-105217','20005017','ERR11049479','33851684','ERX10496269','ERS14807174','ena-RUN-TAB-21-03-2023-10:57:59:560-105218']		2023-07-20T21:04:00.000Z																														702	702072617	323536853	PRJEB9680			99.66	1614844	54	lineage4.4.1.1	Sensitive	['tbprofiler','diff','tree','input']	tuberculosis: unclassified		Mycobacterium tuberculosis
SAMEA112799158	ERR11044900	WGS	FZB	ERX10491691	NextSeq 500	PAIRED		GENOMIC	ILLUMINA	ERS14806704	ERP010814	['ERX10491691','ena-STUDY-FZB-22-06-2015-17:16:39:392-292','287903','SAMEA112799158','ERS14806704','ERP010814','PRJEB9680','33851214','ERR11044900','20001222','ena-RUN-TAB-21-03-2023-10:23:43:301-80746','ena-EXPERIMENT-TAB-21-03-2023-10:23:43:301-80745']		2023-07-20T20:59:00.000Z																														717	717300692	315695897	PRJEB9680			99.47	1697036	57	lineage4.1.2.1	Sensitive	['tree','tbprofiler','diff','input']	tuberculosis: unclassified		Mycobacterium tuberculosis
SAMEA6455881	ERR3799308	WGS	INSTITUTE OF TROPICAL MEDICINE	ERX3801281	Illumina HiSeq 2500	PAIRED	RANDOM	GENOMIC	ILLUMINA	ERS4221430	ERP119211	['PRJEB36076','12-00121','ERS4221430','SAMEA6455881','ena-STUDY-Institute of tropical medicine-08-01-2020-09:16:49:129-1770','13811519','webin-reads-12-00121','ERR3799308','600196','ERX3801281','ERP119211']	2012	2020-01-18T06:35:00.000Z			GMB	Africa		sputum	Homo sapiens	3	human																					519	519929224	336072836	PRJEB36076								input	tuberculosis: human-adapted		Mycobacterium africanum
SAMEA115748589	ERR13289440	WGS	UNIVERSITY OF OXFORD, NUFFIELD DEPARTMENT OF MEDIC	ERX12659866	NextSeq 500	PAIRED	RANDOM PCR	GENOMIC	ILLUMINA	ERS20264876	ERP161058	['PRJEB76547','1124794','b28b5ff0-515d-42d2-bc0f-19e45ec26bb9','ERX12659866','ERS20264876','41891362','ERR13289440','SAMEA115748589','webin-reads-5e5beace5765','5e5beace5765','ERP161058']	2018	2024-08-10T16:27:00.000Z			DEU	Europe																										175	175665756	74996971	PRJEB76547								CRyPTIC_2024	tuberculosis: unclassified		Mycobacterium tuberculosis
SAMEA8718543	ERR8975414	WGS	CTB/NICD	ERX5543646	Illumina HiSeq 4000	PAIRED	RANDOM	GENOMIC	ILLUMINA	ERS6402988	ERP128647	['ERP128647','773351','project.Wellcome_clinical_isolates_site10','experiment.14437','ERS6402988','run.14437.1','ERX5543646','ERR8975414','SAMEA8718543','sample.14437','26339512','PRJEB44577']		2022-03-22T07:47:00.000Z			ZAF	Africa																										486	486002100	209100555	PRJEB44577			99.8	1677229	58	lineage4.8.1	HR-TB	['tree','input','CRyPTIC_CTB-NICD','diff','tbprofiler']	tuberculosis: unclassified		Mycobacterium tuberculosis
SAMN30543373	SRR21276924	WGS	SCHOOL OF PUBLIC HEALTH, FUDAN UNIVERSITY	SRX17286572	Illumina HiSeq 2500	PAIRED	RANDOM	GENOMIC	ILLUMINA	SRS14851252	SRP394436	['E121_R1.fastq.gz','874331','PRJNA874331','SRX17286572','bp0','SAMN30543373','E121','SRP394436','30543373','SRS14851252','SRR21276924']	2008	2022-08-29T16:20:00.000Z			CHN	Asia	Eastern China		Homo sapiens	3	human																					1348	1348855800	510983303	PRJNA874331			99.34	1870904	63	lineage2.2.1	MDR-TB	['tree','diff','input','tbprofiler']	tuberculosis: unclassified		Mycobacterium tuberculosis
SAMEA7563461	ERR4831020	WGS	IML GAUTING	ERX4701004	NextSeq 500	PAIRED	RANDOM	GENOMIC	ILLUMINA	ERS5320093	ERP125013	['773339','project.Cryptic_6th','ERX4701004','ERP125013','ERR4831020','experiment.30221','sample.30221','SAMEA7563461','22479027','run.30221','ERS5320093','PRJEB41272']		2021-11-11T11:00:00.000Z			NPL	Asia						S				R	I	R	S	R				R		S	S	S	R	S	R	808	808285160	341529910	PRJEB41272	['Walker_2022','CRyPTIC_reuse_table']		99.52	1714207	58	lineage2.2.1	Pre-XDR-TB	['Walker_2022','diff','CRyPTIC_reuse_table','CRyPTIC_Gauting','tbprofiler','tree','input']	tuberculosis: unclassified		Mycobacterium tuberculosis
SAMEA4846669	ERR3468630	WGS	WELLCOME SANGER INSTITUTE	ERX3490293	Illumina HiSeq X Ten	PAIRED	RANDOM	GENOMIC	ILLUMINA	ERS2666524	ERP021867	['Exploring_the_richness_of_Mycobacterium_bovis_strain_diversity-sc-4667','4d45d0f0-7498-11e8-bf99-3c4a9275d6c8','ERX3490293','SC_EXP_26415_2#212','ERP021867','SAMEA4846669','ERS2666524','ERR3468630','480613','SC_RUN_26415_2#212','12515227','PRJEB19799']		2019-08-07T16:16:00.000Z			GBR	Europe																										170	170513126	60039865	PRJEB19799			50.37	458237	15	La1.8.1	Other	['bovis_GBR','diff','tbprofiler','tree','input']	tuberculosis: animal-adapted	La1	Mycobacterium bovis
SAMN41418466	SRR29052728	WGS	FIND, THE FOUNDATION FOR INNOVATIVE NEW DIAGNOSTICS	SRX24577646	Illumina HiSeq 2000	PAIRED	RANDOM	GENOMIC	ILLUMINA	SRS21317632	SRP507535	['SRR29052728','SRS21317632','PRJNA1109295','1109295','IDR1700022184-01-01_S5_L001_R1_001.fastq.gz','SRP507535','6B1800_A05FD1108B55_IDR1700022184','41418466','SRX24577646','SAMN41418466','6B1800_A05FD1108B55']	2017	2024-05-16T10:42:00.000Z			USA	North America			Homo sapiens	3	human																					478	478960014	319091325	PRJNA1109295								WHO_mutations_2023	tuberculosis: unclassified		Mycobacterium tuberculosis
SAMEA112298787	ERR10762401	WGS	FZB	ERX10213201	NextSeq 500	PAIRED		GENOMIC	ILLUMINA	ERS14409610	ERP143890	['ena-RUN-TAB-10-01-2023-07:58:11:601-123133','PRJEB58814','ena-EXPERIMENT-TAB-10-01-2023-07:58:11:601-123132','ERR10762401','ERX10213201','32692276','922844','ERS14409610','NOR-285','SAMEA112298787','ERP143890','5c0a0331-2284-442c-8b83-562285263163']					MDA	Europe	Chisinau																									0	0	0	PRJEB58814								R-RRMDR_2014-15_MDA	tuberculosis: unclassified		Mycobacterium tuberculosis
SAMN39959216	SRR27986087	AMPLICON	KWAZULU-NATAL RESEARCH INNOVATION AND SEQUENCING PLATFORM-UKZN	SRX23639553	NextSeq 2000	PAIRED	RT-PCR	GENOMIC	ILLUMINA	SRS20474731	SRP489954	['K060022_S43_R1_001.fastq.gz','bp0','SRR27986087','K060022','SRP489954','SRX23639553','PRJNA1077072','39959216','1077072','SRS20474731','SAMN39959216']		2024-02-16T01:08:00.000Z			ZAF	Africa	Western Cape	sputum	Homo sapiens	3	human																					271	271806714	94352937	PRJNA1077072									tuberculosis: unclassified		Mycobacterium tuberculosis
SAMEA7526709	ERR4798153	WGS	FOUNDATION FOR MEDICAL RESEARCH INDIA	ERX4667573	NextSeq 500	PAIRED	RANDOM	GENOMIC	ILLUMINA	ERS5283181	ERP124850	['SAMEA7526709','PRJEB41116','ERP124850','ERX4667573','project.Mumbai','experiment.13583','22460271','sample.13583','run.13583','ERR4798153','ERS5283181','773292']		2021-11-09T23:10:00.000Z			IND	Asia	Mumbai					S	S			I	S	R	S	S				S	R	S	S	S	S	S	S	555	555493666	235493545	PRJEB41116	['Walker_2022','CRyPTIC_reuse_table']		99.53	1667806	55	lineage3	HR-TB	['tree','CRyPTIC_IND','diff','tbprofiler','Walker_2022','input','CRyPTIC_reuse_table']	tuberculosis: unclassified		Mycobacterium tuberculosis
SAMN02350438	['SRR1062852','SRR1011481']	WGS		['SRX364147','SRX399794']	Illumina HiSeq 2000	PAIRED	RANDOM	GENOMIC	ILLUMINA	SRS490581		['2386196.WR38084.Pond-307501.H780WADXX131219.P','SRS490581','SRX399794','SRX364147','C2JHPACXX131002.5.tagged_851.bam','SRP031009','2350438','SAMN02350438','PRJNA183624','218255','2386196.WR38086.Solexa-188721.C2JHPACXX131002.P','SRR1062852','PRJNA218255','SRR1011481','H780WADXX131219.1.Illumina_P5-Hinet_P7-Fohib.bam','104C']					ZAF	Africa																										1513	1514253812	788312622	PRJNA218255			99.45	2884805	61	lineage4.8	MDR-TB	['tree','Napier_2020','tbprofiler','diff','input','Stucki_2016']	tuberculosis: human-adapted	L4.8	Mycobacterium tuberculosis
SAMEA1016034	ERR067651	WGS	SC	ERX045514	Illumina HiSeq 2000	PAIRED	RANDOM	GENOMIC	ILLUMINA	ERS053678	ERP000192	['ERX045514','Variation discovery in Russian TB isolates-sc-2010-04-20','203970','ERR067651','SAMEA1016034','PRJEB2138','0818Q-sc-2011-09-07T13:19:32Z-1276498','ERP000192','ERS053678','SC_RUN_6954_7#28','Variation discovery in Russian TB isolates-sc-2010','776977','SC_EXP_6954_7#28']	2009	2014-09-13T12:04:00.000Z			RUS	Europe	Samara		Homo sapiens	3	human	S	S			R		R		S				R	R				S			255	255420200	137159533	PRJEB2138	CRyPTIC_WHO2021_PMC7612554		99.49	2461844	56	lineage2.2.1	MDR-TB	['Menardo_2018','diff','Walker_2022','tree','Napier_2020','input','tbprofiler']	tuberculosis: human-adapted	L2.2.1	Mycobacterium tuberculosis
SAMEA1904077	['ERR386939','ERR278580']	WGS		['ERX359169','ERX251913']	Illumina HiSeq 2000	PAIRED	RANDOM	GENOMIC	ILLUMINA	ERS207878		['SC_RUN_10869_1#67','ERR278580','ERX251913','Mycobacterium tuberculosis pilot-sc-2010-07-26','ERS207878','ERP000276','SC_EXP_10869_1#67','PRJEB2221','203976','S00013459-sc-2013-01-22T12:47:37Z-1551788','SC_EXP_9475_8#67','ERR386939','SAMEA1904077','2181956','ERX359169','SC_RUN_9475_8#67']																																889	889946400	445482354	PRJEB2221			99.61	3644131	81	lineage4.3	Sensitive	['diff','input','tbprofiler','tree']	tuberculosis: unclassified		Mycobacterium tuberculosis
SAMN06053479	SRR5052601	WGS	UNIVERSITY OF CALIFORNIA, SAN DIEGO	SRX2373922	NextSeq 500	PAIRED	RANDOM	GENOMIC	ILLUMINA	SRS1817840	SRP092618	['SRP092618','SRS1817840','SRR5052601','myc56a1_S25_R1_001.fastq.gz','myc56a1','SRX2373922','PRJNA351843','6053479','351843','SAMN06053479']	1994	2016-11-24T12:22:00.000Z			USA	North America	San Diego CA																									2126	2126557800	812742191	PRJNA351843									NTM: avium complex		Mycobacterium avium
SAMEA2783007	ERR752250	WGS	SC	ERX695932	Illumina HiSeq 2000	PAIRED	RANDOM	GENOMIC	ILLUMINA	ERS552752	ERP006738	['ERS552752','PRJEB7056','SC_RUN_14723_8#54','ERP006738','ERR752250','The_interaction_between_the_host_and_pathogen_genetics_in_susceptibility_to_pulmonary_tuberculosis-sc-3274','SC_EXP_14723_8#54','272028','22705-sc-2107851','SAMEA2783007','3336997','ERX695932']	2007	2016-01-19T01:04:00.000Z			THA	Asia																										587	587356200	325830250	PRJEB7056			99.34	1580069	36	lineage1.2.2.2	Sensitive	['Napier_2020','tree','diff','Menardo_2021','tbprofiler','input']	tuberculosis: human-adapted	L1.3.2	Mycobacterium tuberculosis
SAMN36835146	SRR25515299	WGS	SHANDONG PROVINCIAL HOSPITAL	SRX21245950	Illumina HiSeq 4000	PAIRED	RANDOM	GENOMIC	ILLUMINA	SRS18500231	SRP453313	['SRS18500231','T2726.IS300_Clean.1.fastq.gz','SAMN36835146','bp0','PRJNA1002108','SRX21245950','T2726','1002108','SRR25515299','SRP453313','36835146']	2018	2023-08-04T04:41:00.000Z		36.40 N 117.00 E	CHN	Asia	Shandong	As reported: phlegm	Homo sapiens	3	human																					1126	1126366200	452320636	PRJNA1002108			99.54	1873760	65	lineage4.4.2	Sensitive	['input','diff','tree','tbprofiler']	tuberculosis: human-adapted	L4	Mycobacterium tuberculosis	H37Rv
SAMEA2234714	ERR449678	WGS	SC	ERX416050	Illumina HiSeq 2000	PAIRED	RANDOM	GENOMIC	ILLUMINA	ERS363917	ERP003279	['SC_EXP_11792_3#89','ERS363917','ERR449678','PRJEB4025','Global_and_local_genomics_of_Mycobacterium_ulcerans-sc-2013-06-06T12:45:33Z-2656','SAMEA2234714','ERX416050','222603','ITM_101864-sc-2013-10-29T08:42:53Z-1736823','ERP003279','SC_RUN_11792_3#89','2751792']		2014-05-12T18:57:00.000Z																														485	485881200	242401882	PRJEB4025									NTM: unclassified		Mycobacterium ulcerans
SAMEA7525564	ERR4797022	WGS	FOUNDATION FOR MEDICAL RESEARCH INDIA	ERX4666437	NextSeq 500	PAIRED	RANDOM	GENOMIC	ILLUMINA	ERS5282038	ERP124850	['SAMEA7525564','ERX4666437','run.1747','773292','22459128','PRJEB41116','project.Mumbai','sample.1747','ERP124850','ERS5282038','ERR4797022','experiment.1747']		2021-11-09T22:23:00.000Z			IND	Asia	Mumbai					S	S			S	S	S	S	S				S		S	R	S	S	S	S	703	703587900	314848276	PRJEB41116	['Walker_2022','CRyPTIC_reuse_table']		99.47	1526174	48	lineage3	Sensitive	['tbprofiler','diff','CRyPTIC_IND','input','CRyPTIC_reuse_table','Walker_2022','tree']	tuberculosis: unclassified		Mycobacterium tuberculosis
SAMN36834454	SRR25514946	WGS	SHANDONG PROVINCIAL HOSPITAL	SRX21245631	Illumina HiSeq 4000	PAIRED	RANDOM	GENOMIC	ILLUMINA	SRS18499912	SRP453313	['S91','bp0','S91.IS300_Clean.1.fastq.gz','1002108','36834454','SAMN36834454','SRP453313','PRJNA1002108','SRX21245631','SRS18499912','SRR25514946']	2016	2023-08-04T04:40:00.000Z		36.40 N 117.00 E	CHN	Asia	Shandong	As reported: phlegm	Homo sapiens	3	human																					576	576034800	257460495	PRJNA1002108			99.01	1734804	61	lineage2.2.1	Sensitive	['tbprofiler','input','tree','diff']	tuberculosis: human-adapted	L4	Mycobacterium tuberculosis	H37Rv
SAMEA14460483	ERR9787164	WGS	INSTITUTE OF TROPICAL MEDICINE	ERX9334440	Illumina HiSeq 2500	PAIRED	RANDOM	GENOMIC	ILLUMINA	ERS12087929	ERP137916	['28830299','ECF-13-P034','844815','PRJEB53138','ena-EXPERIMENT-TAB-27-05-2022-13:53:26:595-12988','ERR9787164','ERX9334440','0efe4541-10cd-4d79-a29f-96d29eadb5f3','ERP137916','ERS12087929','ena-RUN-TAB-27-05-2022-13:53:26:595-12989','SAMEA14460483']	2013	2022-06-25T18:20:00.000Z			GMB	Africa		sputum	Homo sapiens	3	human																					1306	1306859557	808245414	PRJEB53138			78.32	1404027	67	lineage6.1.1	Sensitive	['tbprofiler','tree','WGS_2011-2014_GMB','diff','input']	tuberculosis: unclassified		Mycobacterium tuberculosis
SAMEA115749525	ERR13290373	WGS	UNIVERSITY OF OXFORD, NUFFIELD DEPARTMENT OF MEDIC	ERX12660859	Illumina HiSeq 2000	PAIRED	RANDOM PCR	GENOMIC	ILLUMINA	ERS20265812	ERP161058	['b28b5ff0-515d-42d2-bc0f-19e45ec26bb9','1124794','webin-reads-a50f2d4469d6','ERX12660859','SAMEA115749525','ERP161058','a50f2d4469d6','ERR13290373','ERS20265812','41908592','PRJEB76547']	2018				SWE	Europe																										0	0	0	PRJEB76547								CRyPTIC_2024	tuberculosis: unclassified		Mycobacterium tuberculosis
SAMN35571874	SRR24807240	WGS	WADSWORTH CENTER - NYS DOH	SRX20579505	MinION	SINGLE	RANDOM	GENOMIC	OXFORD_NANOPORE	SRS17881495	SRP338930	['IDR 2200029431','IDR2200029431_ONT.fastq.gz','766641','SRX20579505','35571874','SRP338930','SRR24807240','SRS17881495','SAMN35571874','PRJNA766641']	2022	2023-06-02T16:00:00.000Z			USA	North America	New York state	sputum	Homo sapiens	3	human																					60	60942599	56559429	PRJNA766641									tuberculosis: unclassified		Mycobacterium tuberculosis
SAMN42034594	SRR29539655	WGS	NIAID TB PORTALS PROGRAM	SRX25047133	NextSeq 2000	PAIRED	RANDOM	GENOMIC	ILLUMINA	SRS21744281	SRP515897	['PRJNA1074785','SRP515897','TBPO-4657_lib54391_nextseq_ny0075_151bp.filtered_2_bwa.1.fastq.gz','SRR29539655','1074785','42034594','40690','SRX25047133','SRS21744281','SAMN42034594']	2021	2024-06-25T13:39:00.000Z		48.3794 N 31.1656 E	UKR	Europe		sputum	Homo sapiens	3	human																					450	450894989	156876563	PRJNA1074785									tuberculosis: unclassified		Mycobacterium tuberculosis
SAMN41154539	SRR28868832	WGS	MDUPHL	SRX24428219	NextSeq 550	PAIRED	RANDOM	GENOMIC	ILLUMINA	SRS21182789	SRP399923	['SRR28868832','AUSMDU00076681_S27_R1_001.fastq.gz','AUSMDU00076681','SRS21182789','SRP399923','857537','SAMN41154539','SRX24428219','PRJNA857537','41154539']	2022	2024-05-01T23:05:00.000Z			AUS	Oceania	Victoria		Homo sapiens	3	human																					873	873101071	412325726	PRJNA857537			99.63	1316407	45	lineage4.1	Sensitive	['diff','tbprofiler','tree','input']	tuberculosis: unclassified		Mycobacterium tuberculosis
SAMN13207999	SRR10397114	WGS	NIH / NIAID	SRX7097513	Illumina MiSeq	PAIRED	RANDOM	GENOMIC	ILLUMINA	SRS5609883	SRP228479	['SRP228479','bp0','13207999','TB-CPath-Shubladze-IS-1032-588_S45_R1_001.fastq.gz','3667','PRJNA587747','SRX7097513','SAMN13207999','587747','SRS5609883','SRR10397114']	2017	2019-11-05T17:41:00.000Z		41.7151 N 44.8271 E	GEO	Asia	Tbilisi	sputum	Homo sapiens	3	human																					657	657647884	261115618	PRJNA587747								input	tuberculosis: unclassified		Mycobacterium tuberculosis
SAMN26422496	SRR18217371	AMPLICON	RUTGERS NEW JERSEY MEDICAL SCHOOL	SRX14363847	Illumina MiSeq	SINGLE	RANDOM	SYNTHETIC	ILLUMINA	SRS12177170	SRP362391	['SRP362391','bp0','SRR18217371','PRJNA812682','70_S70_L001_R1_001.fastq','26422496','SAMN26422496','812682','S70','SRX14363847','SRS12177170','BC-10X-D20-ND14']	2020	2022-03-03T23:22:00.000Z			USA	North America	Newark, NJ	As reported: laboratory strain																								67	67640144	32012992	PRJNA812682									tuberculosis: unclassified		Mycobacterium tuberculosis
SAMEA104447626	['ERR2229166','ERR2229165','ERR2229167']	WGS		['ERX2282506','ERX2282505','ERX2282504']	['Illumina MiSeq','NextSeq 500']	PAIRED	RANDOM	GENOMIC	ILLUMINA	ERS2065568		['ena-EXPERIMENT-STATENS SERUM INSTITUT-21-12-2017-12:46:39:830-380','ena-EXPERIMENT-STATENS SERUM INSTITUT-21-12-2017-12:46:39:829-378','ERR2229166','8235233','ERP022352','ERR2229165','PRJEB20214','ena-RUN-STATENS SERUM INSTITUT-21-12-2017-12:46:39:830-378','ena-STUDY-STATENS SERUM INSTITUT-03-04-2017-09:47:03:433-394','ERX2282506','SAMEA104447626','ERS2065568','ERX2282504','DKC2-0314','ena-EXPERIMENT-STATENS SERUM INSTITUT-21-12-2017-12:46:39:830-379','ERR2229167','388615','ena-RUN-STATENS SERUM INSTITUT-21-12-2017-12:46:39:830-379','ena-RUN-STATENS SERUM INSTITUT-21-12-2017-12:46:39:830-380','ERX2282505']					DNK	Europe		sputum	Homo sapiens	3	human																					227	227492777	115622936	PRJEB20214			99.1	1406981	38	lineage4.8	Sensitive	['tbprofiler','input','tree','diff','outbreak_1112-15_DNK']	tuberculosis: unclassified		Mycobacterium tuberculosis
SAMN31674279	SRR22250086	WGS	INSTITUTE OF CLINICAL PATHOLOGY AND MEDICAL RESEARCH	SRX18226832	NextSeq 500	PAIRED	RANDOM	GENOMIC	ILLUMINA	SRS15723180	SRP407089	['SAMN31674279','21-002-0234_1.fastq.gz','SRP407089','21-002-0234','SRS15723180','bp0','899911','SRX18226832','31674279','SRR22250086','PRJNA899911']	2021	2022-11-09T19:20:00.000Z			AUS	Oceania	NSW		Homo sapiens	3	human																					657	657751133	286105864	PRJNA899911			99.65	1958418	64	lineage4.8	Sensitive	['diff','tbprofiler','input']	tuberculosis: unclassified		Mycobacterium tuberculosis
SAMN41421571	SRR29055657	WGS	FIND, THE FOUNDATION FOR INNOVATIVE NEW DIAGNOSTICS	SRX24580168	Illumina HiSeq 2000	PAIRED	RANDOM	GENOMIC	ILLUMINA	SRS21320083	SRP507535	['6B1800_F4F097094076_IDR1700029127','SAMN41421571','PRJNA1109295','41421571','IDR1700029127-01-01_S18_L001_R1_001.fastq.gz','SRR29055657','SRP507535','6B1800_F4F097094076','SRS21320083','SRX24580168','1109295']		2024-05-18T06:04:00.000Z			USA	North America			Homo sapiens	3	human																					723	723761949	444790290	PRJNA1109295								WHO_mutations_2023	tuberculosis: unclassified		Mycobacterium tuberculosis
SAMN41418270	SRR29053571	WGS	FIND, THE FOUNDATION FOR INNOVATIVE NEW DIAGNOSTICS	SRX24578208	Illumina HiSeq 2000	PAIRED	RANDOM	GENOMIC	ILLUMINA	SRS21318195	SRP507535	['41418270','1109295','PRJNA1109295','SRS21318195','SRR29053571','SRX24578208','6B1800_816353204509','6B1800_816353204509_IDR1600051431','IDR1600051431_R1.fastq.gz','SAMN41418270','SRP507535']	2016	2024-05-18T00:27:00.000Z			USA	North America			Homo sapiens	3	human																					530	530772353	340285114	PRJNA1109295								WHO_mutations_2023	tuberculosis: unclassified		Mycobacterium tuberculosis
SAMN37457311	SRR26112493	WGS	WADSWORTH CENTER	SRX21826422	Illumina MiSeq	PAIRED	RANDOM	GENOMIC	ILLUMINA	SRS18926029	SRP338930	['IDR2100024653','766641','37457311','SRS18926029','SRP338930','IDR2100024653-01-01','PRJNA766641','SAMN37457311','SRR26112493','IDR2100024653-01-01.R1.fastq.gz','SRX21826422']	2021	2023-09-19T16:20:00.000Z			USA	North America	New York state	As reported: body fluid	Homo sapiens	3	human																					649	649597011	334723837	PRJNA766641									tuberculosis: unclassified		Mycobacterium tuberculosis
SAMN08612714	SRR6785339	WGS	SAN RAFFAELE	SRX3744789	NextSeq 500	PAIRED	RANDOM	GENOMIC	ILLUMINA	SRS3001195	SRP128089	['bp0','428596','3543-13_lib3513_nextseq_n0013_151bp.gatk.bam','SAMN08612714','SRR6785339','SRX3744789','8612714','SRP128089','3543-13_WGS','3543-13','PRJNA428596','SRS3001195']		2018-02-27T06:07:00.000Z							Homo sapiens	3	human																					871	871953282	518664528	PRJNA428596								input	tuberculosis: unclassified		Mycobacterium tuberculosis
SAMEA14493430	ERR9806851	WGS	UNIVERSITY OF ANTWERP	ERX9353837	Illumina HiSeq 2500	PAIRED	RANDOM PCR	GENOMIC	ILLUMINA	ERS12121793	ERP134958	['SAMEA14493430','ERR9806851','cheddar_cheese','PRJEB50385','ERS12121793','28830801','ena-EXPERIMENT-TAB-31-05-2022-21:20:15:588-1890','ERP134958','ena-RUN-TAB-31-05-2022-21:20:15:588-1891','ERX9353837','844747']	2012	2022-06-25T18:25:00.000Z			ZAF	Africa		sputum	Homo sapiens	3	human																					1209	1209049752	575751339	PRJEB50385			99.5	1440607	49	lineage2.2.1	RR-TB	['diff','input','tbprofiler','tree']	tuberculosis: unclassified		Mycobacterium tuberculosis
SAMN15406838	SRR12120093	AMPLICON	GENOSCREEN	SRX8641347	NextSeq 500	PAIRED	PCR	GENOMIC	ILLUMINA	SRS6926069	SRP269393	['bp0','SRS6926069','SRX8641347','15406838','42-15_S42_L001_R1_001.fastq.gz','42-15','SAMN15406838','PRJNA643242','SRR12120093','SRP269393','643242','DRC_Deeplex1004']	2016	2020-06-30T17:29:00.000Z			COD	Africa		sputum	Homo sapiens	3	human																					91	91845226	53378008	PRJNA643242									tuberculosis: unclassified		Mycobacterium tuberculosis
SAMN39286744	SRR27450652	WGS	MDUPHL	SRX23122025	NextSeq 550	PAIRED	RANDOM	GENOMIC	ILLUMINA	SRS20075578	SRP399923	['SAMN39286744','SRS20075578','AUSMDU00030992','SRX23122025','AUSMDU00030992_S181_R1_001.fastq.gz','39286744','857537','SRP399923','SRR27450652','PRJNA857537']	2019	2024-01-07T19:58:00.000Z			AUS	Oceania	Victoria		Homo sapiens	3	human																					712	712608159	314635600	PRJNA857537			99.51	1677059	58	lineage2.2.1	Other	['tbprofiler','tree','diff','input']	tuberculosis: unclassified		Mycobacterium tuberculosis
SAMN35721659	SRR24904246	WGS	NATIONAL UNIVERSITY HOSPITAL	SRX20665655	Illumina NovaSeq 6000	PAIRED	RANDOM	GENOMIC	ILLUMINA	SRS17961706	SRP443033	['mv195','983112','35721659','SRX20665655','bp0','MV195_DKDN220017391-1A_H7YMHDSX5_L1_1.fq.gz','SAMN35721659','SRP443033','PRJNA983112','SRS17961706','SRR24904246']	2021	2023-06-13T07:09:00.000Z			SGP	Asia		sputum	Homo sapiens	3	human																					1940	1940322300	627592638	PRJNA983112									NTM: avium complex		Mycobacterium avium complex sp.
SAMEA7528176	ERR4799591	WGS	FOUNDATION FOR MEDICAL RESEARCH INDIA	ERX4669006	NextSeq 500	PAIRED	RANDOM	GENOMIC	ILLUMINA	ERS5284646	ERP124850	['run.28056','ERX4669006','project.Mumbai','22461720','ERS5284646','ERR4799591','ERP124850','SAMEA7528176','773292','sample.28056','experiment.28056','PRJEB41116']		2021-11-10T02:01:00.000Z			IND	Asia	Mumbai						S						S	S										S		443	443142300	175157819	PRJEB41116	Walker_2022		99.46	1519625	49	lineage2.2.1	MDR-TB	['CRyPTIC_IND','input','Walker_2022','tree','diff','tbprofiler']	tuberculosis: unclassified		Mycobacterium tuberculosis
SAMN40983388	SRR28706598	WGS	NIAID TB PORTALS PROGRAM	SRX24273657	NextSeq 2000	PAIRED	RANDOM	GENOMIC	ILLUMINA	SRS21039623	SRP502062	['PRJNA1074793','SRS21039623','SRP502062','SRX24273657','SAMN40983388','1074793','TBPO-6051_lib62819_nextseq_ny0125_151bp.filtered_2_bwa.1.fastq.gz','40983388','SRR28706598','57341']	2022	2024-04-16T14:22:00.000Z		48.0196 N 66.9237 E	KAZ	Asia			Homo sapiens	3	human																					480	480614094	165218100	PRJNA1074793			99.46	1460568	50	lineage2.2.1	Sensitive	['tbprofiler','tree','diff','input']	tuberculosis: unclassified		Mycobacterium tuberculosis
SAMN07658906	SRR6046753	WGS	MODMEDMICOXFORD	SRX3193663	Illumina MiSeq	PAIRED	RANDOM	GENOMIC	ILLUMINA	SRS2519984	SRP117784	['MMMOSRA:a23631f4-ff76-4c67-b591-6a62cbfc91b2','7658906','SRR6046753','MMMOSAM:a23631f4-ff76-4c67-b591-6a62cbfc91b2','SRS2519984','401515','SRP117784','SRX3193663','PRJNA401515','SAMN07658906']	2016	2017-10-27T18:38:00.000Z			GBR	Europe	Oxford		Homo sapiens	3	human							S					S	S								560	560664108	368072478	PRJNA401515	CRyPTIC_WHO2021_PMC7612554		99.27	1247316	40	lineage3.1.3	Sensitive	['tbprofiler','Walker_2022','diff','Napier_2020','tree','input']	tuberculosis: human-adapted	L3.2	Mycobacterium tuberculosis
SAMN40031451	SRR28046324	WGS	CHRISTIAN MEDICAL COLLAGE, VELLORE	SRX23697536	Illumina NovaSeq 6000	PAIRED	RANDOM	GENOMIC	ILLUMINA	SRS20527462	SRP226525	['SRP226525','702010148','PRJNA575883','SRS20527462','575883','40031451','SAMN40031451','702010148_R1.fastq.gz','SRR28046324','SRX23697536']	2021	2024-02-22T07:28:00.000Z		21.7679 N 78.8718 E	IND	Asia	Madhya Pradesh - Bhairopur		Homo sapiens	3	human																					1367	1367649280	603369163	PRJNA575883			98.99	1708165	49	lineage1.1.3.3	Sensitive	['tree','tbprofiler','input','diff']	tuberculosis: unclassified		Mycobacterium tuberculosis
SAMN15772834	SRR12420589	WGS	FUDAN UNIVERSITY	SRX8916690	Illumina HiSeq 2500	PAIRED	RANDOM PCR	GENOMIC	ILLUMINA	SRS7173262	SRP276868	['656167','SRX8916690','15772834','SRS7173262','XZ09170_R1.fastq.gz','p321','XZ09170','SRR12420589','SRP276868','PRJNA656167','SAMN15772834','bp0']	2009	2020-08-10T10:34:00.000Z			CHN	Asia	Tibet	sputum	Homo sapiens	3	human																					411	411425266	177825365	PRJNA656167			97.88	1608049	31	lineage2.2.1	Sensitive	['diff','input','tbprofiler']	tuberculosis: unclassified		Mycobacterium tuberculosis
SAMN18451315	SRR14066534	WGS	KHON KAEN UNIVERSITY	SRX10441043	Illumina HiSeq 2500	PAIRED	PCR	GENOMIC	ILLUMINA	SRS8581120	SRP312048	['SRR14066534','716753','SAMN18451315','PRJNA716753','18451315','SRS8581120','MIX81523','SRX10441043','SRP312048','MIX81523_1.fq.gz']	2016	2021-03-25T02:42:00.000Z	NTM infection	13.758427 N 100.485161 E	THA	Asia	Khon Kaen	sputum	Homo sapiens	3	human																					1840	1840629600	784562407	PRJNA716753									unclassified mycobacteria		Mycobacterium sp.
SAMEA7528724	ERR4800139	WGS	FOUNDATION FOR MEDICAL RESEARCH INDIA	ERX4669554	NextSeq 500	PAIRED	RANDOM	GENOMIC	ILLUMINA	ERS5285194	ERP124850	['773292','22462268','PRJEB41116','run.30042','ERP124850','ERX4669554','sample.30042','experiment.30042','ERR4800139','ERS5285194','project.Mumbai','SAMEA7528724']		2021-11-10T02:27:00.000Z			IND	Asia	Mumbai																									1394	1394908800	588051496	PRJEB41116			99.48	1677526	55	lineage3	HR-TB	['input','diff','tree','CRyPTIC_IND','tbprofiler']	tuberculosis: unclassified		Mycobacterium tuberculosis
SAMN09101592	SRR7069559	OTHER	MODMEDMICOXFORD	SRX4000398	Illumina MiSeq	PAIRED		OTHER	ILLUMINA	SRS3284047	SRP076676	['SRP076676','302362','SAMN09101592','SRX4000398','9101592','MMMOSAM:4717e416-bda7-4590-b5d6-7150fdf6af53','SRR7069559','PRJNA302362','SRS3284047','MMMOSRA:4717e416-bda7-4590-b5d6-7150fdf6af53']	2016	2018-04-26T14:21:00.000Z			GBR	Europe			Homo sapiens	3	human																					336	336339974	207138687	PRJNA302362									tuberculosis: unclassified		Mycobacterium tuberculosis
SAMN26200690	SRR18116684	WGS	UNIVERSITY OF SYDNEY	SRX14267190	Illumina HiSeq 1000	PAIRED	RANDOM	GENOMIC	ILLUMINA	SRS12086231	SRP361187	['SRX14267190','SAMN26200690','809746','115c_R1.fastq.gz','SRS12086231','SRR18116684','SRP361187','PRJNA809746','26200690','115c','bp0']	2004	2022-02-24T00:55:00.000Z	Subclinical johnes disease		AUS	Oceania		feces	Ovis aries	3	domestic sheep																					422	422505887	182378435	PRJNA809746									NTM: avium complex		Mycobacterium avium subsp. paratuberculosis
SAMN06221161	SRR5182080	WGS	SAN DIEGO STATE UNIVERSITY	SRX2498187	PacBio RS	SINGLE		GENOMIC	PACBIO_SMRT	SRS1925040	SRP096895	['SRP096895','SRR5182080','6221161','SAMN06221161','1-0158','PRJNA353873','m120504_134346_42152_c100332412550000001523018609161210_s1_p0.metadata.xml','SRS1925040','353873','SRX2498187']	2009	2017-01-17T14:51:00.000Z		19.02 N 72.83 E	IND	Asia		sputum	Homo sapiens	3	human																					645	645631664	2474842828	PRJNA353873									tuberculosis: unclassified		Mycobacterium tuberculosis
SAMEA1117769	ERR2512588	WGS	PHE	ERX2531798	Illumina HiSeq 2500	PAIRED	RANDOM	GENOMIC	ILLUMINA	ERS2397178	ERP107961	['run.4158','493034','ERX2531798','PRJEB25991','ERP107961','sample.4158','ERR2512588','10121715','experiment.4158','ERS2397178','project.First_10k_genomes_study_set_4','SAMEA1117769']		2021-10-23T15:05:00.000Z			GBR	Europe	England									S		S					S	S								782	782240098	410584499	PRJEB25991	Walker_2022		99.26	1892115	63	lineage1.1.2	Sensitive	['Walker_2022','Napier_2020','input','diff','tree','CRyPTIC_PHE','tbprofiler']	tuberculosis: human-adapted	L1.1.2	Mycobacterium tuberculosis
SAMEA2534287	ERR551915	WGS	FZB	ERX510984	Illumina MiSeq	PAIRED		GENOMIC	ILLUMINA	ERS457689	ERP008667	['ERS457689','3785854','6892-04','ERP008667','281351','ERR551915','PRJEB7727','SAMEA2534287','ena-STUDY-FZB-13-11-2014-14:04:40:057-939','6892-04_lib964_miseq_r0061_251bp','ERX510984']		2015-06-23T06:48:00.000Z			SLE	Africa										S		S					S	S	S							540	540863717	341480498	PRJEB7727	CRyPTIC_WHO2021_PMC7612554		99.43	1288382	69	lineage6.2.2	Sensitive	['Walker_2022','diff','tbprofiler','input','tree','Coscolla_2021','Napier_2020','Menardo_2018']	tuberculosis: human-adapted	L6.2.2	Mycobacterium africanum
SAMN17020003	SRR13232417	WGS	NIH / NIAID	SRX9664528	Illumina MiSeq	PAIRED	RANDOM	GENOMIC	ILLUMINA	SRS7863022	SRP297425	['SRS7863022','SRP297425','bp0','SAMN17020003','SRX9664528','6660','17020003','PRJNA683067','SRR13232417','TBPO-486_lib29852_nextseq_nx0071_151bp_R1.fastq.gz','683067']	2019-01	2020-12-09T13:46:00.000Z		43.2220 N 76.8512 E	KAZ	Asia	Almaty	sputum	Homo sapiens	3	human																					972	972636982	447204683	PRJNA683067			98.76	1424786	39	lineage2.2.1	MDR-TB	['tree','input','diff','tbprofiler']	tuberculosis: unclassified		Mycobacterium tuberculosis
SAMEA4744358	ERR2653151	WGS	NORWEGIAN INSTITUTE OF PUBLIC HEALTH	ERX2669605	Illumina MiSeq	PAIRED	RANDOM	GENOMIC	ILLUMINA	ERS2564469	ERP109440	['ERS2564469','SAMEA4744358','PRJEB27366','ena-RUN-NORWEGIAN INSTITUTE OF PUBLIC HEALTH-19-06-2018-13:51:32:584-238','BRZ-239','ERR2653151','ERX2669605','ena-EXPERIMENT-NORWEGIAN INSTITUTE OF PUBLIC HEALTH-19-06-2018-13:51:32:584-238','476915','ena-STUDY-NORWEGIAN INSTITUTE OF PUBLIC HEALTH-19-06-2018-13:52:22:783-854','9578889','ERP109440']	2009	2018-07-12T09:49:00.000Z			BRA	South America			Homo sapiens	3	human																					1293	1293524286	571088803	PRJEB27366			99.55	1614633	54	lineage4.3.3	HR-TB	['input','tbprofiler','standford','tree','Nimmo_2024','diff']	tuberculosis: human-adapted	L4	Mycobacterium tuberculosis
SAMN37458110	SRR26112773	WGS	WADSWORTH CENTER	SRX21826736	NextSeq 550	PAIRED	RANDOM	GENOMIC	ILLUMINA	SRS18926344	SRP338930	['SRX21826736','SRP338930','766641','IDR2200016433-01-01','SRR26112773','PRJNA766641','IDR2200016433','IDR2200016433-01-01.R1.fastq.gz','37458110','SAMN37458110','SRS18926344']	2022	2023-09-19T16:27:00.000Z			USA	North America	New York state	As reported: tracheal aspirate	Homo sapiens	3	human																					720	720508791	323692595	PRJNA766641									tuberculosis: unclassified		Mycobacterium tuberculosis
SAMN08708270	SRR6832276	WGS	SAN RAFFAELE	SRX3788114	Illumina HiSeq 2500	PAIRED	RANDOM	GENOMIC	ILLUMINA	SRS3040778	SRP128089	['SRP128089','SAMN08708270','bp0','114-2942_090816_UKR_090816_100.gatk.bam','428596','114-2942_WGS','SRX3788114','SRS3040778','8708270','114-2942','SRR6832276','PRJNA428596']		2018-03-14T10:15:00.000Z			UKR	Europe			Homo sapiens	3	human	S	S			S		S	S	S			S	S	S				S			374	374381851	205206779	PRJNA428596	CRyPTIC_WHO2021_PMC7612554		99.47	1505038	32	lineage4.8	Sensitive	['input','tree','tbprofiler','Walker_2022','diff']	tuberculosis: unclassified		Mycobacterium tuberculosis
SAMD00117822	DRR130114	WGS	NIID	DRX122852	Illumina MiSeq	PAIRED	RANDOM	GENOMIC	ILLUMINA	DRS090230	DRP004886	['PRJDB7006','DRX122852','DRR130114','DRP004886','SAMD00117822','527409','DRS090230','11127791']	2012	2019-06-13T19:44:00.000Z			JPN	Asia	Aichi	sputum	Homo sapiens	3	human																					632	632001122	385879813	PRJDB7006			99.58	1373720	88	lineage2.2.1	Pre-XDR-TB	['tbprofiler','input','diff','Menardo_2021','tree']	tuberculosis: human-adapted	L2	Mycobacterium tuberculosis
SAMN43780422	SRR30673074	WGS	FIND, THE FOUNDATION FOR INNOVATIVE NEW DIAGNOSTICS	SRX26091887	Illumina HiSeq X	PAIRED	RANDOM	GENOMIC	ILLUMINA	SRS22658205	SRP532857	['43780422','SRS22658205','SRP532857','1160005','SRX26091887','PRJNA1160005','SRR30673074','WGS-TB038050308','SAMN43780422','TB038050308_R1.fastq.gz','TB038050308']	2022	2024-09-16T04:54:00.000Z			IND	Asia		sputum	Homo sapiens	3	human																					2485	2485149846	770488862	PRJNA1160005									tuberculosis: unclassified		Mycobacterium tuberculosis
SAMEA11207341	ERR7801916	WGS	UNIVERSITY OF BASEL, SWITZERLAND	ERX7369604	Illumina NovaSeq 6000	SINGLE		GENOMIC	ILLUMINA	ERS8856841	ERP134075	['G46732','ERX7369604','ena-EXPERIMENT-TAB-21-12-2021-17:16:01:210-9913','ERS8856841','24685526','794708','ERP134075','SAMEA11207341','9bc3fa2b-c877-4dc7-b821-d8f2b9e08e1b','PRJEB49562','ena-RUN-TAB-21-12-2021-17:16:01:210-9914','ERR7801916']	2019	2022-07-22T10:42:00.000Z			TZA	Africa			Homo sapiens	3	human																					479	479671725	143918097	PRJEB49562								input	tuberculosis: unclassified		Mycobacterium tuberculosis
SAMN20525198	SRR15368942	WGS	SCHOOL OF PUBLIC HEALTH, FUDAN UNIVERSITY	SRX11671272	Illumina HiSeq 2000	PAIRED	PCR	GENOMIC	ILLUMINA	SRS9703380	SRP330727	['D124','SRR15368942','SRX11671272','SRS9703380','20525198','751240','SAMN20525198','SRP330727','D124_R1.fastq.gz','2013-North-036','PRJNA751240','bp0']	2013	2021-08-08T10:52:00.000Z		30.37 N 120.35 E	CHN	Asia	Zheijiang	sputum	Homo sapiens	3	human																					1549	1549335600	614415408	PRJNA751240			99.36	1861556	63	lineage4.2.2	Sensitive	['timelapse_Zhejiang_CHN','tbprofiler','tree','input','diff']	tuberculosis: unclassified		Mycobacterium tuberculosis
SAMN39090713	SRR27332281	WGS	ADDIS ABABA UNIVERSITY	SRX23009217	Illumina NovaSeq 6000	PAIRED	PCR	GENOMIC	ILLUMINA	SRS19972835	SRP479767	['EW122','PRJNA1056148','PE-N711-S506-1','EW122_PE-N711-S506-1_S71_R1_001.fastq.gz','1056148','bp0','39090713','SRR27332281','SRP479767','SAMN39090713','SRS19972835','SRX23009217']	2019	2023-12-23T05:31:00.000Z		9.064750 N 36.505278 E	ETH	Africa	West Oromia, Nekemte	pulmonary	Homo sapiens	3	human																					301	301904283	107549357	PRJNA1056148			90.55	1593660	50	lineage4.6.3	Sensitive	['input','diff','tree','tbprofiler']	tuberculosis: unclassified		Mycobacterium tuberculosis
SAMEA110420620	ERR9993194	WGS	CTB/NICD - SOUTH AFRICA, SOUTH AFRICA	ERX9533601	Illumina NovaSeq 6000	PAIRED	RANDOM	GENOMIC	ILLUMINA	ERS12518791		['ERX9533601','SAMEA110420620','ERR9993194','sample.1414.05732daa','experiment.1414.a00208dd','30017019','run.1414.1.4e12a188a8df168f317b772b5fa23e1b','ERS12518791']		2022-08-10T14:24:00.000Z																														657	657459738	219215322										tuberculosis: unclassified		Mycobacterium tuberculosis
SAMEA114443383	ERR13273079	WGS	SEOUL NATIONAL UNIVERSITY	ERX12643505	Illumina MiSeq	PAIRED	RANDOM	GENOMIC	ILLUMINA	ERS16431167	ERP151439	['webin-reads-GReAT_JP_282','ERR13273079','ERS16431167','ERX12643505','c7f31963-9edb-49ef-a000-987e031fb6cb','SAMEA114443383','PRJEB66375','41865642','GReAT_JP_282','1022751','ERP151439']	2007	2024-08-07T22:03:00.000Z			JPN	Asia		sputum	Homo sapiens	3	human																					552	552664425	317032703	PRJEB66375									tuberculosis: unclassified		Mycobacterium tuberculosis
SAMEA3414198	ERR2516640	WGS	HARVARD MEDICAL SCHOOL	ERX2535856	Illumina HiSeq 2500	PAIRED	RANDOM	GENOMIC	ILLUMINA	ERS2401318	ERP107971	['ERS2401318','ERP107971','sample.9493','PRJEB26000','project.First_10k_genomes_study_set_8','10125978','run.9493','ERX2535856','SAMEA3414198','ERR2516640','experiment.9493','493038']		2021-10-23T19:17:00.000Z			NLD	Europe										S		R						R								475	475505230	326062194	PRJEB26000	Walker_2022		99.76	733470	16	lineage4.3.4.2	MDR-TB	['tbprofiler','CRyPTIC_Harvard','diff','Walker_2022','tree','input','Napier_2020']	tuberculosis: human-adapted	L4.3.4.2	Mycobacterium tuberculosis
SAMEA13293654	ERR9119378	WGS	UNIVERSITY OF OXFORD, NUFFIELD DEPARTMENT OF MEDIC	ERX8662625	Illumina HiSeq 4000	PAIRED	RANDOM	GENOMIC	ILLUMINA	ERS10896581	ERP136044	['sample.205.2ae1dc2b','ERP136044','ERR9119378','SAMEA13293654','PRJEB51412','experiment.205.d0c1fe9f','ERS10896581','run.205.1.6e5b52f8610415ce1adab0790cf86129','project.SeqTreat_Monash1','ERX8662625','30299613','862824']		2024-08-12T09:23:00.000Z			AUS	Oceania																										874	874633336	472011833	PRJEB51412								CRyPTIC_Monash	tuberculosis: unclassified		Mycobacterium tuberculosis
SAMN20841254	SRR15600385	WGS	THE UNIVERSITY OF QUEENSLAND	SRX11897903	NextSeq 500	PAIRED	RANDOM	GENOMIC	ILLUMINA	SRS9909144	SRP333946	['SAMN20841254','SRS9909144','23','18MT13824_paired_R1.fastq.gz','SRP333946','SRR15600385','SRX11897903','20841254','18MT13824','PRJNA757443','757443']	2018	2021-08-24T17:05:00.000Z			PNG	Oceania		sputum	Homo sapiens	3	human																					814	814871962	346845405	PRJNA757443			99.54	1838544	62	lineage2.2.1.1	MDR-TB	['tree','diff','tbprofiler','input']	tuberculosis: unclassified		Mycobacterium tuberculosis
SAMEA4753559	ERR2660418	WGS	IBV_CSIC	ERX2676797	Illumina HiSeq 2500	PAIRED	RANDOM	GENOMIC	ILLUMINA	ERS2573658	ERP109498	['PRJEB27421','MZ10','13889427','ERP109498','ERR2660418','602245','SAMEA4753559','ERX2676797','ERS2573658','impact_contam']		2020-01-20T10:21:00.000Z																														515	515850050	308529233	PRJEB27421			99.45	1860536	85	lineage4.1.1.1	Other	['tbprofiler','tree','input','diff']	tuberculosis: unclassified		Mycobacterium tuberculosis
SAMN15406909	SRR12119918	AMPLICON	GENOSCREEN	SRX8641522	NextSeq 500	PAIRED	PCR	GENOMIC	ILLUMINA	SRS6926244	SRP269393	['bp0','SRP269393','SRX8641522','49-17','SRR12119918','DRC_Deeplex1075','643242','PRJNA643242','49-17_S7_R1_001.fastq.gz','SRS6926244','SAMN15406909','15406909']	2016	2020-06-30T17:21:00.000Z			COD	Africa		sputum	Homo sapiens	3	human																					55	55787311	26584533	PRJNA643242									tuberculosis: unclassified		Mycobacterium tuberculosis
SAMN18927103	SRR14364139	WGS	NATIONAL ANIMAL DISEASE CENTER	SRX10716683	Ion Torrent PGM	SINGLE	RANDOM	GENOMIC	ION_TORRENT	SRS8807272	SRP317916	['SRR14364139','11_1786','SRX10716683','PRJNA216930','SRP317916','MAP 11_1786','216930','SAMN18927103','18927103','R_2011_06_14_15_15_28_user_1EB-39-005701C1A_11_1786_1st_Auto_1EB-39-005701C1A_11_1786_1st_36.sff.gz','SRS8807272']	2011-12	2021-04-29T19:16:00.000Z	Johne's disease	40.4233 N 104.7091 W	USA	North America	Colorado	feces	Ovis aries	2	domestic sheep																					212	212164504	512095368	PRJNA216930									NTM: avium complex		Mycobacterium avium subsp. paratuberculosis
SAMN07956518	SRR6257082	WGS	ST. PETERSBURG PASTEUR INSTITUTE	SRX3363446	Illumina MiSeq	PAIRED	RANDOM	GENOMIC	ILLUMINA	SRS2661472	SRP123873	['ETB0040','7956518','SAMN07956518','352769','ETB0040.sorted.bam','SRP123873','SRS2661472','SRX3363446','SRR6257082','PRJNA352769']	2012	2017-11-05T11:14:00.000Z			RUS	Europe			Homo sapiens	3	human																					256	256359889	100159373	PRJNA352769			99.72	1613796	56	lineage2.2.1	MDR-TB	['tbprofiler','Napier_2020','diff','input','tree']	tuberculosis: human-adapted	L2.2.1	Mycobacterium tuberculosis
SAMEA9069783	ERR6362573	WGS	Swiss-TPH	ERX5627016	Illumina HiSeq 2500	PAIRED	RANDOM	GENOMIC	ILLUMINA	ERS6798115	ERP129488	['PRJEB45389','ERX5627016','SAMEA9069783','G32552_1','ERP129488','WGS RR-TB Khayelitsha','ERS6798115','737713','ERR6362573','20453074']		2021-10-13T18:46:00.000Z			ZAF	Africa						S				S	S												S			621	621365736	313200080	PRJEB45389	CRyPTIC_WHO2021_PMC7612554		99.37	1695176	38	lineage2.2.1	MDR-TB	['diff','tbprofiler','tree','R-RR_HIVcoinf_ZAF','input','Walker_2022']	tuberculosis: unclassified		Mycobacterium tuberculosis
SAMEA1707541	ERR234613	WGS	SC	ERX209118	Illumina HiSeq 2000	PAIRED	RANDOM	GENOMIC	ILLUMINA	ERS181329	ERP000192	['1939628','SC_EXP_8987_4#58','ERX209118','203970','SAMEA1707541','Variation discovery in Russian TB isolates-sc-2010','ERR234613','ERS181329','Variation discovery in Russian TB isolates-sc-2010-04-20','ERP000192','PRJEB2138','SC_RUN_8987_4#58','0089Y-sc-2012-10-11T13:36:45Z-1494099']		2013-03-08T03:52:00.000Z			RUS	Europe	Samara																									289	289977000	146211773	PRJEB2138			99.64	2585860	59	lineage4.3.3;lineage2.2.1	MDR-TB	['diff','input','tbprofiler']	tuberculosis: unclassified		Mycobacterium tuberculosis
SAMEA112801951	ERR11068149	WGS	FZB	ERX10515079	NextSeq 2000	PAIRED		GENOMIC	ILLUMINA	ERS14809497	ERP010814	['PRJEB9680','287903','ERP010814','ena-RUN-TAB-21-03-2023-12:28:22:625-126780','SAMEA112801951','ERX10515079','ena-EXPERIMENT-TAB-21-03-2023-12:28:22:625-126779','22003148','ERR11068149','ERS14809497','33854007','ena-STUDY-FZB-22-06-2015-17:16:39:392-292']		2023-07-21T02:03:00.000Z																														632	632315336	227270560	PRJEB9680			99.51	1696438	56	lineage4.3	Sensitive	['input','tree','diff','tbprofiler']	tuberculosis: unclassified		Mycobacterium tuberculosis
SAMN37847925	SRR26399863	WGS	UNIVERSITY OF MELBOURNE/ THE PETER DOHERTY INSTITUTE FOR INFECTION AND IMMUNITY	SRX22105868	Illumina HiSeq 4000	PAIRED	RANDOM	GENOMIC	ILLUMINA	SRS19170950	SRP466602	['bp0','37847925','SAMN37847925','Sample_6_1.fastq.gz','SRX22105868','SRS19170950','SRR26399863','1028637','PRJNA1028637','Sample_6','SRP466602']		2023-10-16T19:05:00.000Z		10.8231 N 106.6297 E	VNM	Asia	Ho Chi Minh City	cerebrospinal fluid	Homo sapiens	3	human																					377	377570887	190662294	PRJNA1028637			99.6	1465397	50	lineage2.2.1	Other	['diff','input','tbprofiler','tree']	tuberculosis: unclassified		Mycobacterium tuberculosis
SAMN20512805	SRR15316118	WGS	SCHOOL OF PUBLIC HEALTH, FUDAN UNIVERSITY	SRX11620894	Illumina HiSeq 2000	PAIRED	PCR	GENOMIC	ILLUMINA	SRS9656156	SRP330727	['SRR15316118','SRP330727','2003-West-018','G117_R1.fastq.gz','SRX11620894','G117','SAMN20512805','bp0','20512805','751240','PRJNA751240','SRS9656156']	2003	2021-08-01T01:23:00.000Z		30.29 N 120.17 E	CHN	Asia	Zheijiang	sputum	Homo sapiens	3	human																					1196	1196504700	464453498	PRJNA751240			99.38	1889379	63	lineage2.2.1.1	Sensitive	['tbprofiler','tree','timelapse_Zhejiang_CHN','diff','input']	tuberculosis: unclassified		Mycobacterium tuberculosis
SAMN41811966	SRR29385470	WGS	LIAONING PROVINCIAL CENTER FOR DISEASE CONTROL AND PREVENTION	SRX24899385	Illumina NovaSeq 6000	PAIRED	PCR	GENOMIC	ILLUMINA	SRS21605632	SRP513650	['="WGSlib"&A43','SRX24899385','PRJNA1123462','SRR29385470','41811966','200249_1.fq.gz','bp0','SAMN41811966','1123462','SRP513650','SRS21605632','200249']	2020-07	2024-06-13T05:02:00.000Z			CHN	Asia	Liaoning	sputum	Homo sapiens	3	human																					1041	1041946200	340528293	PRJNA1123462									tuberculosis: human-adapted	L4	Mycobacterium tuberculosis	H37Rv
SAMN41598586	SRR29231044	WGS	FIND, THE FOUNDATION FOR INNOVATIVE NEW DIAGNOSTICS	SRX24749907	Illumina HiSeq 2000	PAIRED	RANDOM	GENOMIC	ILLUMINA	SRS21470495	SRP507535	['PRJNA1109295','SRS21470495','D736BB_1FF1DE774005_24','SRP507535','SRR29231044','1109295','41598586','D736BB_1FF1DE774005','TB-IS-1041-24_S109_R1_001.fastq.gz','SAMN41598586','SRX24749907']		2024-05-30T06:19:00.000Z							Homo sapiens	3	human																					239	239561500	115052427	PRJNA1109295								WHO_mutations_2023	tuberculosis: unclassified		Mycobacterium tuberculosis
SAMEA7280217	ERR4553475	WGS	INSTITUTE OF TROPICAL MEDICINE	ERX4489845	Illumina HiSeq 2500	PAIRED	RANDOM	GENOMIC	ILLUMINA	ERS5040818	ERP123102	['ERS5040818','PRJEB39569','SAMEA7280217','ena-STUDY-Institute of tropical medicine-27-07-2020-14:37:16:152-1905','ena-EXPERIMENT-Institute of tropical medicine-28-08-2020-16:29:08:348-73','660147','ERX4489845','15937264','ERR4553475','ITM2006-00344','ERP123102','ena-RUN-Institute of tropical medicine-28-08-2020-16:29:08:348-73']	2006	2020-08-29T18:38:00.000Z			BGD	Asia		sputum	Homo sapiens	3	human																					250	250532556	108714585	PRJEB39569			99.84	1528140	53	lineage4.9	MDR-TB	['tree','tbprofiler','diff','input']	tuberculosis: unclassified		Mycobacterium tuberculosis
SAMEA115750292	ERR13291145	WGS	UNIVERSITY OF OXFORD, NUFFIELD DEPARTMENT OF MEDIC	ERX12661631	Illumina NovaSeq 6000	PAIRED	RANDOM PCR	GENOMIC	ILLUMINA	ERS20266579	ERP161058	['webin-reads-257bbebf8379','SAMEA115750292','ERR13291145','ERP161058','41909250','257bbebf8379','PRJEB76547','1124794','b28b5ff0-515d-42d2-bc0f-19e45ec26bb9','ERS20266579','ERX12661631']	2020	2024-08-10T09:46:00.000Z			TWN	Asia																										922	922189314	291626015	PRJEB76547								CRyPTIC_2024	tuberculosis: unclassified		Mycobacterium tuberculosis
SAMEA112806304	ERR11082659	WGS	FZB	ERX10530028	NextSeq 500	PAIRED		GENOMIC	ILLUMINA	ERS14813850	ERP010814	['ERS14813850','ERR11082659','ERX10530028','ena-EXPERIMENT-TAB-22-03-2023-09:49:52:838-113585','ERP010814','SAMEA112806304','ena-STUDY-FZB-22-06-2015-17:16:39:392-292','8374-04','33894399','287903','ena-RUN-TAB-22-03-2023-09:49:52:838-113586','PRJEB9680']		2023-07-21T05:50:00.000Z																														682	682319668	280187812	PRJEB9680			99.57	1728137	59	lineage4.1.2.1	Sensitive	['input','tree','tbprofiler','diff']	tuberculosis: unclassified		Mycobacterium tuberculosis
SAMN22202928	SRR16295788	WGS	SHENZHEN THIRD PEOPLE'S HOSPITAL	SRX12574684	Illumina NovaSeq 6000	PAIRED	RANDOM	GENOMIC	ILLUMINA	SRS10531010	SRP340062	['22202928','SRP340062','148-1.fq.gz','PRJNA766993','SAMN22202928','SRS10531010','766993','SRR16295788','mutant-148-1','SRX12574684','bp0']	2021	2021-10-12T09:06:00.000Z							Homo sapiens	3	human																					971	971711100	313302449	PRJNA766993								input	tuberculosis: unclassified		Mycobacterium tuberculosis
SAMEA112806138	ERR11082436	WGS	FZB	ERX10529805	NextSeq 500	PAIRED		GENOMIC	ILLUMINA	ERS14813684	ERP010814	['SAMEA112806138','ena-RUN-TAB-22-03-2023-09:39:46:376-143189','287903','ERX10529805','ERS14813684','33894233','ERR11082436','ena-EXPERIMENT-TAB-22-03-2023-09:39:46:376-143188','ena-STUDY-FZB-22-06-2015-17:16:39:392-292','7683-03','PRJEB9680','ERP010814']		2023-07-21T05:48:00.000Z																														640	640557492	270730980	PRJEB9680			99.56	1672364	57	lineage4.1.2	Sensitive	['tbprofiler','tree','diff','input']	tuberculosis: unclassified		Mycobacterium tuberculosis
SAMN06053484	SRR5052625	WGS	UNIVERSITY OF CALIFORNIA, SAN DIEGO	SRX2373946	NextSeq 500	PAIRED	RANDOM	GENOMIC	ILLUMINA	SRS1817864	SRP092618	['SAMN06053484','myc63','myc63_S36_R1_001.fastq.gz','6053484','SRR5052625','SRX2373946','SRP092618','SRS1817864','PRJNA351843','351843']	2003	2016-11-24T12:15:00.000Z			USA	North America	San Diego CA																									1988	1988348821	781976229	PRJNA351843									NTM: avium complex		Mycobacterium avium
SAMEA110037056	ERR9786662	WGS	INSTITUTE OF TROPICAL MEDICINE	ERX9333938	Illumina HiSeq 2500	PAIRED	RANDOM	GENOMIC	ILLUMINA	ERS12087427	ERP137916	['ena-RUN-TAB-27-05-2022-13:53:26:445-11985','PRJEB53138','ERP137916','844815','ECF-13-U152','SAMEA110037056','0efe4541-10cd-4d79-a29f-96d29eadb5f3','ERS12087427','ERR9786662','29003636','ERX9333938','ena-EXPERIMENT-TAB-27-05-2022-13:53:26:445-11984']	2013	2022-06-25T18:14:00.000Z			GMB	Africa		sputum	Homo sapiens	3	human																					271	271644338	183476981	PRJEB53138			99.53	1136492	54	lineage4.1.2.1	Sensitive	['diff','tbprofiler','input','WGS_2011-2014_GMB','tree']	tuberculosis: unclassified		Mycobacterium tuberculosis
SAMN10663275	SRR8380895	WGS	NATIONAL INSTITUTE FOR RESEARCH IN TUBERCULOSIS	SRX5190890	Illumina MiSeq	PAIRED	RANDOM PCR	GENOMIC	ILLUMINA	SRS4197029	SRP174923	['512266','SRR8380895','SAMN10663275','CC1045_S14_L001_R1_001.fastq.gz','CR031CC1045','CC1045_S14_L001_001.fastq.gz','PRJNA512266','SRS4197029','SRX5190890','10663275','SRP174923','bp0']	2017	2018-12-31T07:04:00.000Z		12.942883 N 80.132824 E	IND	Asia		sputum	Homo sapiens	3	human																					180	180565156	99113533	PRJNA512266			97.11	609016	31	lineage1.1.2	MDR-TB	['tbprofiler','input','tree','Napier_2020','diff']	tuberculosis: human-adapted	L1.1.2	Mycobacterium tuberculosis
SAMN13169601	SRR10380160	WGS	NIH / NIAID	SRX7080774	Illumina MiSeq	PAIRED	RANDOM	GENOMIC	ILLUMINA	SRS5596540	SRP227831	['7224','TB-CPath-Valeriu-IS-1009-DNA0568_S106_R1_001.fastq.gz','586859','PRJNA586859','SRP227831','SRR10380160','bp0','SRS5596540','SAMN13169601','13169601','SRX7080774']	2016	2019-10-31T13:31:00.000Z		47.0105 N 28.8638 E	MDA	Europe	Chisinau	sputum	Homo sapiens	3	human																					449	449611862	178472819	PRJNA586859								['input','Menardo_2021']	tuberculosis: human-adapted	L4	Mycobacterium tuberculosis
SAMEA113537616	ERR11465458	WGS	FZB	ERX10871615	NextSeq 500	PAIRED		GENOMIC	ILLUMINA	ERS15534037	ERP147571	['d05d2f15-c027-4055-b906-d9d6d110849e','ERR11465458','ERP147571','PRJEB62480','ERS15534037','BTB-1654','979605','ERX10871615','ena-EXPERIMENT-TAB-22-05-2023-12:53:16:099-6354','ena-RUN-TAB-22-05-2023-12:53:16:099-6355','SAMEA113537616','35505993']		2023-09-17T03:07:00.000Z			BWA	Africa																										1053	1053197355	457811791	PRJEB62480			98.88	1477643	39	lineage4.1.2.1	Sensitive	['diff','Kopanyo','tbprofiler','input','tree']	tuberculosis: unclassified		Mycobacterium tuberculosis
SAMN08626064	SRR6824290	WGS	BEIJING INSTITUTE OF GENOMICS,CHINESE ACADEMY OF SCIENCES	SRX3781107	HiSeq X Ten	PAIRED	RANDOM	GENOMIC	ILLUMINA	SRS3034654	SRP134826	['SAMN08626064','8626064','436454','MDR_20165','SRS3034654','SRR6824290','SRP134826','SRX3781107','MTB20165_D16083254_H33HTALXX_L6_2.clean.fq.gz','PRJNA436454']	2007	2018-03-12T05:18:00.000Z		22.48 N 108.19 E	CHN	Asia	Guangxi	sputum	Homo sapiens	3	human																					2167	2167404000	895959834	PRJNA436454			99.23	1780309	61	lineage2.2.2	MDR-TB	['diff','Menardo_2021','tbprofiler','Napier_2020','tree','input']	tuberculosis: human-adapted	L2.2.2	Mycobacterium tuberculosis
SAMEA1485464	ERR161021	WGS	SC	ERX136871	Illumina HiSeq 2000	PAIRED	RANDOM	GENOMIC	ILLUMINA	ERS107832	ERP001072	['ERS107832','3004775-sc-2012-03-23T12:16:58Z-1386313','ERR161021','Karonga_Prevention_Study__KPS____whole_genome_sequ','ERX136871','SC_RUN_7957_8#10','1139027','204548','SAMEA1485464','Karonga_Prevention_Study__KPS____whole_genome_sequencing_in_a_whole_population-sc-2011-12-13T10:33:26Z-2066','ERP001072','SC_EXP_7957_8#10','PRJEB2794']	2003	2014-10-19T14:30:00.000Z			MWI	Africa	Karonga	sputum	Homo sapiens	3	human							S						S								635	635799000	344336867	PRJEB2794	Coll_2018		99.7	1696607	39	lineage4.3.4.2.1	Sensitive	['tbprofiler','Coll_2018','Karonga_Prevention_Study','tree','input','diff','Menardo_2018','Menardo_2021','Napier_2020']	tuberculosis: human-adapted	L4.3.4.2.1	Mycobacterium tuberculosis
SAMN06854735	['SRR5488641','SRR5488581']	AMPLICON		['SRX2771489','SRX2771429']	Illumina MiSeq	PAIRED	PCR	GENOMIC	ILLUMINA	SRS2154903		['SRX2771489','SRR5488581','X-62_Culture 2','SRS2154903','X-62_Culture2','TB-X-62_R1_001.fastq.gz','SRP105767','PRJNA384604','6854735','SRR5488641','384604','X-62_Culture 5','X-62','X-62_Culture5','SAMN06854735','Mycobacterium-tuberculosis-X-62_S52_L001_R2_001.fastq.gz','SRX2771429']																																202	203512722	132372058	PRJNA384604									tuberculosis: unclassified		Mycobacterium tuberculosis
SAMN18648318	SRR14164539	WGS	STANFORD UNIVERSITY	SRX10532789	NextSeq 550	PAIRED	RANDOM	GENOMIC	ILLUMINA	SRS8656062	SRP289688	['SRS8656062','SRP289688','PRJNA671770','SRR14164539','18648318','bp0','671770','SAMN18648318','T1-79-2010-34-S147','T1-79-2010-34-S147_R1.fastq.gz','SRX10532789','ms_436']	2010	2021-04-07T13:34:00.000Z			BRA	South America	Mato Grosso do Sul, Dourados	sputum	Homo sapiens	3	human																					384	384468348	163831293	PRJNA671770								['input','standford']	tuberculosis: unclassified		Mycobacterium tuberculosis
SAMN08376201	SRR6480341	WGS	RADBOUDUMC	SRX3570441	Illumina HiSeq 2000	PAIRED	PCR	GENOMIC	ILLUMINA	SRS2841439	SRP130118	['SRS2841439','Index78_109','SRR6480341','SRP130118','PRJNA430531','Index78_109_1.fq.gz','SRX3570441','bp0','SAMN08376201','430531','8376201','1100930']	2014	2018-01-18T11:08:00.000Z			IDN	Asia	Bandung	cerebrospinal fluid	Homo sapiens	3	human																					368	368839116	285904301	PRJNA430531			99.74	1640750	35	lineage4.4.1.1	Sensitive	['tbprofiler','diff','tree','input']	tuberculosis: human-adapted	L4	Mycobacterium tuberculosis
SAMEA2709809	ERR2515265	WGS	CTB/NICD	ERX2534479	Illumina MiSeq	PAIRED	RANDOM	GENOMIC	ILLUMINA	ERS2399870	ERP107968	['sample.7489','project.First_10k_genomes_study_set_5','run.7489','ERS2399870','experiment.7489','SAMEA2709809','ERX2534479','493035','ERR2515265','PRJEB25997','ERP107968','10124609']		2021-10-23T18:16:00.000Z			ZAF	Africa						S	S			R		R	S				R	R	R				S			422	422334760	292174531	PRJEB25997	Walker_2022		99.58	850490	44	lineage4.4.1.1.1	MDR-TB	['input','Napier_2020','diff','CRyPTIC_CTB-NICD','Walker_2022','tbprofiler','tree']	tuberculosis: human-adapted	L4.4.1.1	Mycobacterium tuberculosis
SAMEA11207366	ERR7801941	WGS	UNIVERSITY OF BASEL, SWITZERLAND	ERX7369629	Illumina NovaSeq 6000	SINGLE		GENOMIC	ILLUMINA	ERS8856866	ERP134075	['ERS8856866','ERP134075','9bc3fa2b-c877-4dc7-b821-d8f2b9e08e1b','794708','24685551','G46757','ERR7801941','PRJEB49562','ena-EXPERIMENT-TAB-21-12-2021-17:16:01:218-9963','ena-RUN-TAB-21-12-2021-17:16:01:218-9964','SAMEA11207366','ERX7369629']	2019	2022-07-21T10:53:00.000Z			TZA	Africa			Homo sapiens	3	human																					496	496477923	150115470	PRJEB49562								input	tuberculosis: unclassified		Mycobacterium tuberculosis
SAMN09651744	SRR7516370	WGS	NIH / NIAID	SRX4386418	Illumina HiSeq 2500	PAIRED	RANDOM	GENOMIC	ILLUMINA	SRS3542735	SRP153211	['bp0','SRX4386418','TB-CPath-Shubladze-IS-1032-15-010876_S20_R1_001.fastq.gz','SAMN09651744','SRS3542735','9651744','2991','SRR7516370','480888','SRP153211','PRJNA480888']	2015	2018-07-12T17:42:00.000Z		41.7151 N 44.8271 E	GEO	Asia	Tbilisi	sputum	Homo sapiens	3	human																					582	582913152	249911996	PRJNA480888			99.59	1684005	57	lineage2.2.1	HR-TB	['diff','input','tbprofiler','tree']	tuberculosis: unclassified		Mycobacterium tuberculosis
SAMN41148771	SRR28859697	WGS	WADSWORTH CENTER	SRX24419869	NextSeq 500	PAIRED	RANDOM	GENOMIC	ILLUMINA	SRS21175333	SRP338930	['SRR28859697','SRX24419869','SRS21175333','SRP338930','SAMN41148771','IDR2300060683-01-02','41148771','IDR2300060683-01-02.R1.fastq.gz','PRJNA766641','766641']	2023	2024-05-01T11:25:00.000Z			USA	North America	New York state		Homo sapiens	3	human																					475	475644566	207472821	PRJNA766641			99.61	1635447	55	lineage2.2.1	Other	['input','diff','tree','tbprofiler']	tuberculosis: unclassified		Mycobacterium tuberculosis
SAMN01908818	SRR671794	WGS	BGI	SRX225108	Illumina HiSeq 2000	PAIRED	PCR	GENOMIC	ILLUMINA	SRS388887	SRP018402	['PRJNA187550','SRS388887','1908818','BGI_LN130_MYCsdlDCADFAPEI-135_110617','SRX225108','187550','BGI_LN130','BGI-FCD03GVACXX-110617-L8-LN130','SRP018402','SAMN01908818','SRR671794']		2015-09-05T07:09:00.000Z			CHN	Asia							R					R	R						R				R			528	528000120	307447244	PRJNA187550	CRyPTIC_WHO2021_PMC7612554		99.48	1826046	37	lineage2.2.1	Pre-XDR-TB	['tree','Walker_2022','diff','tbprofiler','input','Napier_2020']	tuberculosis: human-adapted	L2.2.1	Mycobacterium tuberculosis
SAMEA104718443	ERR2446092	WGS	RIVM - NATIONAL INSTITUTE FOR PUBLIC HEALTH AND TH	ERX2465193	Illumina HiSeq 2500	SINGLE	RANDOM	GENOMIC	ILLUMINA	ERS2319826	ERP107526	['PRJEB25592','ena-RUN-RIVM - National Institute for Public Health and the Environment-26-03-2018-16:05:17:743-38','ena-EXPERIMENT-RIVM - National Institute for Public Health and the Environment-26-03-2018-16:05:17:743-38','ERX2465193','ERP107526','SAMEA104718443','ena-STUDY-RIVM - National Institute for Public Health and the Environment-15-03-2018-13:44:58:461-243','WGSVNTR201638','ERR2446092','8820375','448124','ERS2319826']	2016	2019-06-11T17:59:00.000Z			NLD	Europe			Homo sapiens	3	human																					602	602560631	162378613	PRJEB25592								['WGS_2016_NLD','Napier_2020']	tuberculosis: human-adapted	L4.1.2.1	Mycobacterium tuberculosis
SAMEA115747297	ERR13286144	WGS	UNIVERSITY OF OXFORD, NUFFIELD DEPARTMENT OF MEDIC	ERX12656570	Illumina NovaSeq 6000	PAIRED	RANDOM PCR	GENOMIC	ILLUMINA	ERS20257181	ERP161058	['SAMEA115747297','ERP161058','webin-reads-db758d82cef6','41890779','PRJEB76547','ERX12656570','db758d82cef6','ERS20257181','1124794','ERR13286144','b28b5ff0-515d-42d2-bc0f-19e45ec26bb9']	2022	2024-08-10T09:49:00.000Z			ZAF	Africa																										670	670953702	215149805	PRJEB76547								CRyPTIC_2024	tuberculosis: unclassified		Mycobacterium tuberculosis
SAMN31248582	SRR27485732	WGS	INRAE	SRX23156952	DNBSEQ-G400	PAIRED	RANDOM	GENOMIC	DNBSEQ	SRS20107372	SRP483010	['SAMN31248582','SRP483010','31248582','SRR27485732','SRS20107372','108A-16','881288','SRX23156952','PRJNA881288','108A-16_1.fq.gz']	2016	2024-01-11T04:17:00.000Z	Buruli ulcer	6.99617 N 2.57808 E	BEN	Africa		skin	Homo sapiens	3	human																					1217	1217146200	803334198	PRJNA881288									NTM: unclassified		Mycobacterium ulcerans
SAMN18700399	SRR14211452	WGS	SICHUAN UNIVERSITY	SRX10578197	Illumina HiSeq 2000	PAIRED	RANDOM	GENOMIC	ILLUMINA	SRS8682733	SRP314417	['18700399','LD19C029','SRS8682733','bp0','PRJNA721130','721130','SAMN18700399','SRR14211452','LGM0927-1-18_L2_1_clean.fq.gz','SRX10578197','SRP314417']	2019	2021-04-12T06:37:00.000Z		25.43 N 106.43 E	CHN	Asia	Guizhou	sputum	Homo sapiens	3	human																					1199	1199743788	399158343	PRJNA721130									tuberculosis: unclassified		Mycobacterium tuberculosis
SAMEA6797941	ERR4423726	WGS	SWISS TROPICAL AND PUBLIC HEALTH INSTITUTE	ERX4364284	Illumina HiSeq 2500	PAIRED		GENOMIC	ILLUMINA	ERS4525605	ERP121304	['G21903','SAMEA6797941','ERP121304','ena-RUN-Swiss Tropical and Public Health Institute-07-08-2020-15:52:46:926-254','ERR4423726','15765068','ena-STUDY-Swiss Tropical and Public Health Institute-22-04-2020-16:47:21:746-61','PRJEB37945','ERS4525605','641061','ena-EXPERIMENT-Swiss Tropical and Public Health Institute-07-08-2020-15:52:46:926-254','ERX4364284']		2020-08-15T06:04:00.000Z			BWA	Africa																										340	340215672	155879788	PRJEB37945			99.15	1601914	36	lineage4.3.2.1	MDR-TB	['diff','input','tree','tbprofiler']	tuberculosis: unclassified		Mycobacterium tuberculosis
SAMN43780654	SRR30673202	WGS	FIND, THE FOUNDATION FOR INNOVATIVE NEW DIAGNOSTICS	SRX26091759	NextSeq 500	PAIRED	RANDOM	GENOMIC	ILLUMINA	SRS22658077	SRP532857	['PRJNA1160005','SAMN43780654','SRR30673202','SRX26091759','TB038060176','TB038060176_R1.fastq.gz','SRP532857','WGS-TB038060176','SRS22658077','1160005','43780654']	2022	2024-09-16T04:53:00.000Z			ZAF	Africa		sputum	Homo sapiens	3	human																					357	357731857	95175132	PRJNA1160005									tuberculosis: unclassified		Mycobacterium tuberculosis
SAMN28595483	SRR19352723	WGS	NARIONAL INSTITUTE FOR INFECTIOUS DESEASES (INMI) "L. SPALLANZANI"	SRX15411497	Ion Torrent S5	SINGLE	RANDOM	GENOMIC	ION_TORRENT	SRS13137409	SRP214580	['SRS13137409','bp0','PRJNA554584','SP1401.fastq','SRP214580','SP1401','SAMN28595483','SRR19352723','SRX15411497','554584','28595483']	2020	2022-05-23T08:03:00.000Z		44.49 N 11.34 E	ITA	Europe	Bologna																									302	302783087	234832593	PRJNA554584									NTM: avium complex		Mycobacterium intracellulare subsp. chimaera
SAMEA7544380	ERR4811320	WGS	CCDC	ERX4679766	HiSeq X Ten	PAIRED	RANDOM	GENOMIC	ILLUMINA	ERS5301038	ERP124934	['773297','run.14084','ERP124934','22464216','experiment.14084','ERX4679766','SAMEA7544380','project.CDC_22','ERR4811320','sample.14084','ERS5301038','PRJEB41194']		2021-11-10T06:12:00.000Z			CHN	Asia						R	S			I	S	R	R	R				S	S	S	R	R	R	S	R	2089	2089563600	861294193	PRJEB41194	['CRyPTIC_reuse_table','Walker_2022']		99.45	1775149	61	lineage2.2.2	Pre-XDR-TB	['diff','CRyPTIC_reuse_table','Walker_2022','input','CRyPTIC_CCDC_CDC_22','tree','tbprofiler']	tuberculosis: unclassified		Mycobacterium tuberculosis
SAMEA9977400	ERR6866702	WGS	IMPERIAL COLLEGE LONDON	ERX6490130	Illumina HiSeq 2000	PAIRED	RANDOM	GENOMIC	ILLUMINA	ERS7655678	ERP123401	['22012200','LI2155609_raw_wgs','LI2155609','ERP123401','LI2155609_raw_wgs_R1R2','ERS7655678','ERX6490130','ERR6866702','ena-STUDY-IMPERIAL COLLEGE LONDON-12-08-2020-14:44:57:582-2394','SAMEA9977400','PRJEB39837','666870']	2009	2021-10-15T13:59:00.000Z			PER	South America	Lima		Homo sapiens	3	human																					270	270385734	116789117	PRJEB39837								['standford','input']	tuberculosis: unclassified		Mycobacterium tuberculosis
SAMN28856982	SRR19543390	WGS	SHANGHI CDC	SRX15595536	Illumina HiSeq 2500	PAIRED	RANDOM PCR	GENOMIC	ILLUMINA	SRS13296568	SRP378508	['bp0','17-1507_2.1.fq.gz','17-1507_2','SAMN28856982','SRR19543390','PRJNA845115','28856982','SRP378508','SRX15595536','845115','SRS13296568']	2017	2022-06-06T13:54:00.000Z			CHN	Asia	Shanghai	sputum	Homo sapiens	3	human																					1789	1789171554	707987294	PRJNA845115									NTM: unclassified		Mycobacterium kansasi
SAMEA3257654	ERR2515827	WGS	CTB/NICD	ERX2535035	Illumina MiSeq	PAIRED	RANDOM	GENOMIC	ILLUMINA	ERS2400426	ERP107968	['ERR2515827','493035','experiment.8045','PRJEB25997','ERX2535035','10125165','ERS2400426','project.First_10k_genomes_study_set_5','run.8045','ERP107968','sample.8045','SAMEA3257654']		2021-10-23T18:17:00.000Z			ZAF	Africa						S	S			S		S	S				S	S	S				S			621	621794495	397675841	PRJEB25997	Walker_2022		99.68	1291126	76	lineage4.4.1.1	Sensitive	['Napier_2020','input','diff','CRyPTIC_CTB-NICD','tree','Walker_2022','tbprofiler']	tuberculosis: human-adapted	L4.4.1.1	Mycobacterium tuberculosis
SAMN03300300	SRR1791942	WGS	USDA-NVSL-DBL	SRX867604	Illumina MiSeq	PAIRED	RANDOM	GENOMIC	ILLUMINA	SRS838808	SRP053287	['SRS838808','SRR1791942','250: 05-1687','251692','250: 05-1687_files','PRJNA251692','3300300','SRX867604','05-1687','SRP053287','CORONAVIRIDAE','SAMN03300300']	2005	2015-02-23T13:51:00.000Z			MEX	North America			Bos taurus	2	domestic cattle																					390	390185438	260196643	PRJNA251692								input	tuberculosis: animal-adapted	La1	Mycobacterium bovis
SAMN41418146	SRR29053255	WGS	FIND, THE FOUNDATION FOR INNOVATIVE NEW DIAGNOSTICS	SRX24577929	Illumina HiSeq 2000	PAIRED	RANDOM	GENOMIC	ILLUMINA	SRS21317915	SRP507535	['SRS21317915','SRP507535','PRJNA1109295','41418146','SRX24577929','IDR1600037087_R1.fastq.gz','1109295','SRR29053255','6B1800_6D53BC4B6086_IDR1600037087','SAMN41418146','6B1800_6D53BC4B6086']		2024-05-16T10:43:00.000Z			USA	North America			Homo sapiens	3	human																					767	767435054	487996143	PRJNA1109295								WHO_mutations_2023	tuberculosis: unclassified		Mycobacterium tuberculosis
SAMN15437424	SRR12142369	WGS	GANSU PROVINCIAL CENTER FOR DISEASE CONTROL AND PREVENTION	SRX8663472	HiSeq X Ten	PAIRED	RANDOM	GENOMIC	ILLUMINA	SRS6944558	SRP269873	['P85','SRP269873','15437424','643892','P85_1.fastq.gz','SRX8663472','SRR12142369','bp0','SAMN15437424','SRS6944558','PRJNA643892']	2018	2020-07-03T04:06:00.000Z			CHN	Asia	lanzhou	mucus	Homo sapiens	3	human																					840	840110100	382668456	PRJNA643892			99.45	1293455	43	lineage2.2.1	MDR-TB	['diff','input','tbprofiler','tree']	tuberculosis: unclassified		Mycobacterium tuberculosis
SAMN21856242	SRR16088291	WGS	NIH / NIAID	SRX12374428	NextSeq 500	PAIRED	RANDOM	GENOMIC	ILLUMINA	SRS10345337	SRP338907	['SRP338907','SRX12374428','11111','TBPO-867_lib33978_nextseq_n0281_151bp.filtered_2nd.1.fastq.gz','SRR16088291','21856242','SAMN21856242','PRJNA766649','bp0','766649','SRS10345337']	2020	2021-10-16T10:20:00.000Z		41.7151 N 44.8271 E	GEO	Asia	Tbilisi	sputum	Homo sapiens	3	human																					551	551948047	232550764	PRJNA766649			99.6	1704106	58	lineage4.1	Sensitive	['diff','tbprofiler','tree','input']	tuberculosis: unclassified		Mycobacterium tuberculosis
SAMN31673433	SRR22251759	WGS	INSTITUTE OF CLINICAL PATHOLOGY AND MEDICAL RESEARCH	SRX18228570	NextSeq 500	PAIRED	RANDOM	GENOMIC	ILLUMINA	SRS15724852	SRP407089	['SRP407089','SRX18228570','SRR22251759','19-1773-0013SR','899911','bp0','SAMN31673433','19-1773-0013SR_1.fastq.gz','SRS15724852','PRJNA899911','31673433']	2019	2022-11-10T00:00:00.000Z			AUS	Oceania	NSW		Homo sapiens	3	human																					421	421805524	181186969	PRJNA899911			99.19	1854626	58	lineage1.2.2.2	Sensitive	['input','diff','tree','tbprofiler']	tuberculosis: unclassified		Mycobacterium tuberculosis
SAMN41154725	SRR28868560	WGS	MDUPHL	SRX24427917	NextSeq 500	PAIRED	RANDOM	GENOMIC	ILLUMINA	SRS21182488	SRP399923	['AUSMDU00085367','SRP399923','SAMN41154725','SRS21182488','SRR28868560','SRX24427917','41154725','PRJNA857537','AUSMDU00085367_S80_R1_001.fastq.gz','857537']	2023	2024-05-01T23:04:00.000Z			AUS	Oceania	Victoria		Homo sapiens	3	human																					1602	1602909844	723717320	PRJNA857537			99.55	1338998	43	lineage3.1.2.1	Sensitive	['input','tbprofiler','tree','diff']	tuberculosis: unclassified		Mycobacterium tuberculosis
SAMN31673898	SRR22249823	WGS	INSTITUTE OF CLINICAL PATHOLOGY AND MEDICAL RESEARCH	SRX18226537	NextSeq 500	PAIRED	RANDOM	GENOMIC	ILLUMINA	SRS15722885	SRP407089	['PRJNA899911','899911','SRR22249823','SRS15722885','20-002-0312_1.fastq.gz','20-002-0312','bp0','SAMN31673898','SRP407089','SRX18226537','31673898']	2020	2022-11-09T19:19:00.000Z			AUS	Oceania	NSW		Homo sapiens	3	human																					441	441723947	188702281	PRJNA899911			99.24	1749828	57	lineage1.1.2	Sensitive	['tree','tbprofiler','diff','input']	tuberculosis: unclassified		Mycobacterium tuberculosis
SAMEA115745253	ERR13284048	WGS	UNIVERSITY OF OXFORD, NUFFIELD DEPARTMENT OF MEDIC	ERX12654474	NextSeq 500	PAIRED	RANDOM PCR	GENOMIC	ILLUMINA	ERS20255137	ERP161058	['ERR13284048','PRJEB76547','SAMEA115745253','5e4c5679d7ea','b28b5ff0-515d-42d2-bc0f-19e45ec26bb9','ERX12654474','ERS20255137','1124794','41888942','webin-reads-5e4c5679d7ea','ERP161058']	2020	2024-08-18T13:50:00.000Z			DEU	Europe																										514	514315358	224598949	PRJEB76547								CRyPTIC_2024	tuberculosis: unclassified		Mycobacterium tuberculosis
SAMN14344586	SRR11565530	AMPLICON	RUTGERS UNIVERSITY NEWARK	SRX8134831	Illumina MiSeq	PAIRED	PCR	GENOMIC	ILLUMINA	SRS6498241	SRP257019	['2492-DA-1394','SRX8134831','PRJNA608724','608724','SAMN14344586','SRS6498241','2492-DA-1394_S148_L001_R1_001.fastq','SRR11565530','14344586','SRP257019']		2020-04-17T23:33:00.000Z			KEN	Africa		sputum	Homo sapiens	3	human																					24	24240332	15703998	PRJNA608724									tuberculosis: unclassified		Mycobacterium tuberculosis
SAMN13937421	SRR11033771	WGS	BROAD INSTITUTE	SRX7685855	Illumina NovaSeq 6000	PAIRED	RANDOM	GENOMIC	ILLUMINA	SRS6112358	SRP075210	['SRP075210','318002','G-770_S_1','PRJNA318002','SRS6112358','13937421','SAMN13937421','SRR11033771','SRX7685855','Mycobacterium tuberculosis G-770','GCID-2852.bam']	2019	2020-02-06T15:16:00.000Z			GEO	Asia	Tbilisi	sputum	Homo sapiens	3	human																					3258	3258840324	1054596546	PRJNA318002			99.51	1639555	55	lineage4.1.2.1	Sensitive	['tbprofiler','input','tree','diff']	tuberculosis: unclassified		Mycobacterium tuberculosis
SAMN18648051	SRR14165119	WGS	STANFORD UNIVERSITY	SRX10533227	NextSeq 550	PAIRED	RANDOM	GENOMIC	ILLUMINA	SRS8656500	SRP289688	['SRS8656500','671770','18648051','SRX10533227','SAMN18648051','SRP289688','ms_169','L-14-6209-S83','SRR14165119','L-14-6209-S83_R1.fastq.gz','bp0','PRJNA671770']	2014	2021-04-07T13:43:00.000Z			BRA	South America	Mato Grosso do Sul, Campo Grande	sputum	Homo sapiens	3	human																					308	308743056	123772915	PRJNA671770			99.54	1806534	61	lineage4.1.2.1	Other	['tbprofiler','tree','diff','standford','input']	tuberculosis: unclassified		Mycobacterium tuberculosis
SAMEA112804120	ERR11044436	WGS	FZB	ERX10491227	NextSeq 500	PAIRED		GENOMIC	ILLUMINA	ERS14811666	ERP010814	['33856175','ERX10491227','ena-EXPERIMENT-TAB-21-03-2023-10:23:43:155-79817','ERR11044436','ena-STUDY-FZB-22-06-2015-17:16:39:392-292','ERP010814','287903','19004703','ERS14811666','ena-RUN-TAB-21-03-2023-10:23:43:156-79818','PRJEB9680','SAMEA112804120']		2023-07-20T21:46:00.000Z																														599	599077560	271462029	PRJEB9680			99.36	1640338	55	lineage1.2.1.2.1	Sensitive	['tbprofiler','diff','tree','input']	tuberculosis: unclassified		Mycobacterium tuberculosis
SAMEA112800929	ERR11050934	WGS	FZB	ERX10497725	NextSeq 500	PAIRED		GENOMIC	ILLUMINA	ERS14808475	ERP010814	['33852985','21005994','ena-EXPERIMENT-TAB-21-03-2023-10:58:00:130-108127','ERX10497725','ena-RUN-TAB-21-03-2023-10:58:00:130-108128','ERP010814','ERR11050934','ERS14808475','ena-STUDY-FZB-22-06-2015-17:16:39:392-292','287903','SAMEA112800929','PRJEB9680']		2023-07-20T23:22:00.000Z																														531	531934891	255558893	PRJEB9680			99.68	1366871	45	lineage4.4.1.1	Sensitive	['diff','tree','input','tbprofiler']	tuberculosis: unclassified		Mycobacterium tuberculosis
SAMN19688233	SRR14801459	WGS	SIMON FRASER UNIVERSITY	SRX11134463	NextSeq 500	PAIRED	RANDOM	GENOMIC	ILLUMINA	SRS9197853	SRP323639	['SRR14801459','SRX11134463','SRP323639','TB-333-285-19_S118','736718','PRJNA736718','19688233','SRS9197853','SAMN19688233','bp0','TB-333-285-19_S118_1.fastq.gz']	2019	2021-06-13T22:46:00.000Z		47.03278 N 28.89972 E	MDA	Europe			Homo sapiens	3	human																					939	939122266	369534085	PRJNA736718			99.69	1772815	60	lineage4.3.3	Sensitive	['diff','tbprofiler','input','tree']	tuberculosis: unclassified		Mycobacterium tuberculosis
SAMEA112805426	ERR11081690	WGS	FZB	ERX10529059	NextSeq 500	PAIRED		GENOMIC	ILLUMINA	ERS14812972	ERP010814	['PRJEB9680','ena-EXPERIMENT-TAB-22-03-2023-09:39:46:157-141696','ERX10529059','5498-01','ena-RUN-TAB-22-03-2023-09:39:46:157-141697','ena-STUDY-FZB-22-06-2015-17:16:39:392-292','ERS14812972','ERP010814','287903','ERR11081690','SAMEA112805426','33893523']		2023-07-21T04:09:00.000Z																														705	705158876	308814681	PRJEB9680			99.74	1694511	57	lineage4.9	Sensitive	['tree','diff','tbprofiler','input']	tuberculosis: unclassified		Mycobacterium tuberculosis
SAMN25580658	SRR17856660	WGS	CHRISTIAN MEDICAL COLLAGE, VELLORE	SRX14017505	Illumina MiSeq	PAIRED	PCR	GENOMIC	ILLUMINA	SRS11855146	SRP226525	['CMCV_20P111_R1.fastq.gz','SAMN25580658','25580658','SRX14017505','SRR17856660','20P111','575883','CMCV_20P111','SRS11855146','PRJNA575883','SRP226525']	2020	2022-02-02T07:25:00.000Z		23.68 N 90.35 E	BGD	Asia	Dhitpur	sputum	Homo sapiens	3	human																					990	990926628	302823744	PRJNA575883								input	tuberculosis: unclassified		Mycobacterium tuberculosis
SAMN07658559	SRR6045855	WGS	MODMEDMICOXFORD	SRX3193031	Illumina MiSeq	PAIRED	RANDOM	GENOMIC	ILLUMINA	SRS2519751	SRP117784	['MMMOSAM:c9868d32-a8e7-40da-a1b3-14e429d09407','401515','SAMN07658559','MMMOSRA:c9868d32-a8e7-40da-a1b3-14e429d09407','PRJNA401515','SRP117784','7658559','SRX3193031','SRR6045855','SRS2519751']	2016	2017-10-27T18:10:00.000Z			GBR	Europe	Oxford		Homo sapiens	3	human																					216	216809465	140265016	PRJNA401515			93.88	1072136	30	lineage3	Sensitive	['tbprofiler','diff','input','tree']	tuberculosis: unclassified		Mycobacterium tuberculosis
SAMEA1119015	ERR2513834	WGS	PHE	ERX2533044	Illumina MiSeq	PAIRED	RANDOM	GENOMIC	ILLUMINA	ERS2398424	ERP107961	['project.First_10k_genomes_study_set_4','ERP107961','ERS2398424','ERX2533044','experiment.5698','ERR2513834','run.5698','493034','SAMEA1119015','10122961','sample.5698','PRJEB25991']		2021-10-23T16:08:00.000Z			GBR	Europe	England									S		S					S	S								309	309691768	187395853	PRJEB25991	Walker_2022		99.57	1702631	57	lineage3.1.2	Sensitive	['Walker_2022','diff','tree','CRyPTIC_PHE','input','Napier_2020','tbprofiler']	tuberculosis: human-adapted	L3.1.2	Mycobacterium tuberculosis
SAMN18648379	SRR14165049	WGS	STANFORD UNIVERSITY	SRX10533298	NextSeq 550	PAIRED	RANDOM	GENOMIC	ILLUMINA	SRS8656571	SRP289688	['SRS8656571','SAMN18648379','T1-XX-2015-536-S83_R1.fastq.gz','bp0','671770','PRJNA671770','SRR14165049','18648379','SRX10533298','ms_497','SRP289688','T1-XX-2015-536-S83']	2015	2021-04-07T13:41:00.000Z			BRA	South America	Mato Grosso do Sul, Dourados	sputum	Homo sapiens	3	human																					260	260394064	113889567	PRJNA671770								['input','standford']	tuberculosis: unclassified		Mycobacterium tuberculosis
SAMN38210810	SRR26795318	WGS	HMS	SRX22492524	Illumina HiSeq 4000	SINGLE	cDNA	GENOMIC	ILLUMINA	SRS19505639	SRP471323	['PRJNA1039243','Peru7600_R1.fastq.gz','SRP471323','Peru7600','bp0','SRR26795318','SRX22492524','SAMN38210810','1039243','38210810','SRS19505639','7600']	2011	2023-11-11T23:13:00.000Z			PER	South America		sputum	Homo sapiens	3	human																					218	218806800	106943897	PRJNA1039243								standford	tuberculosis: unclassified		Mycobacterium tuberculosis
SAMEA2535315	['ERR553334','ERR11082620','ERR895346']	WGS		['ERX10529989','ERX512403','ERX974749']	['Illumina HiSeq 2500','Illumina MiSeq']	PAIRED		GENOMIC	ILLUMINA	ERS458717		['ERR895346','ERP005779','3794406','ERR11082620','ena-STUDY-FZB-08-05-2014-02:23:48:240-40','8224-07_lib2921_miseq_r0120_301bp','ERP010814','8224-07_genoscreen_genoscreen_2013-03-28_101bp','SAMEA2535315','325612','8224-07','PRJEB6273','ERR553334','ena-RUN-FZB-21-05-2015-19:36:59:989-1','PRJEB9680','ERX10529989','287903','ERX974749','ena-RUN-TAB-22-03-2023-09:49:52:824-113508','ERS458717','ena-STUDY-FZB-22-06-2015-17:16:39:392-292','ERX512403','ena-EXPERIMENT-TAB-22-03-2023-09:49:52:824-113507']					DEU	Europe																										2161	2163666019	1379413035	['PRJEB6273','PRJEB9680']			99.32	3533723	173	lineage1.1.3.2	Sensitive	['Menardo_2018','input','Napier_2020','Menardo_2021','diff','tree','tbprofiler']	tuberculosis: human-adapted	L1.1.3.2	Mycobacterium tuberculosis
SAMN19113477	SRR14520065	WGS	MDUPHL	SRX10865507	NextSeq 500	PAIRED	RANDOM	GENOMIC	ILLUMINA	SRS8960847	SRP319622	['NB551233_HHYKGBGX7_AUSMDU00020002','SRS8960847','SAMN19113477','729189','PRJNA729189','SRP319622','AUSMDU00020002','SRX10865507','bp0','SRR14520065','AUSMDU00020002_R1.fq.gz','19113477']	2018	2021-05-15T03:54:00.000Z			AUS	Oceania	Northern Territory		Homo sapiens	3	human																					932	932342423	400480817	PRJNA729189								input	tuberculosis: unclassified		Mycobacterium tuberculosis
SAMEA2782893	ERR752146	WGS	SC	ERX695828	Illumina HiSeq 2000	PAIRED	RANDOM	GENOMIC	ILLUMINA	ERS552638	ERP006738	['SC_EXP_14723_7#45','SAMEA2782893','ERS552638','3336893','272028','The_interaction_between_the_host_and_pathogen_genetics_in_susceptibility_to_pulmonary_tuberculosis-sc-3274','PRJEB7056','ERP006738','28566-sc-2107736','ERR752146','SC_RUN_14723_7#45','ERX695828']		2016-01-19T00:38:00.000Z			THA	Asia																										428	428251600	234326248	PRJEB7056			99.53	1601821	36	lineage2.2.1	Sensitive	['Menardo_2021','input','tree','tbprofiler','Napier_2020','diff']	tuberculosis: human-adapted	L2.2.1	Mycobacterium tuberculosis
SAMEA5974906	ERR3559159	WGS	FUDAN UNIVERSITY	ERX3558910	Illumina HiSeq 2500	PAIRED	RANDOM PCR	GENOMIC	ILLUMINA	ERS3777744	ERP117507	['ena-EXPERIMENT-FUDAN UNIVERSITY-25-09-2019-16:05:21:790-87','ERP117507','PRJEB34582','ena-RUN-FUDAN UNIVERSITY-25-09-2019-16:05:21:790-87','SAMEA5974906','SC0087','ena-STUDY-FUDAN UNIVERSITY-25-09-2019-16:05:44:667-292','15230685','ERX3558910','ERS3777744','639250','ERR3559159']	2018	2020-06-13T18:24:00.000Z			CHN	Asia		sputum	Homo sapiens	3	human																					947	947370300	374813390	PRJEB34582			99.37	1784295	55	lineage2.2.1	Sensitive	['tree','Menardo_2021','tbprofiler','input','diff']	tuberculosis: human-adapted	L2	Mycobacterium tuberculosis
SAMN36849734	SRR25534404	WGS	SHANDONG PROVINCIAL HOSPITAL	SRX21263723	Illumina HiSeq 4000	PAIRED	RANDOM	GENOMIC	ILLUMINA	SRS18516799	SRP453313	['T5040','PRJNA1002108','bp0','SRS18516799','T5040.IS300_Clean.1.fastq.gz','SRR25534404','36849734','SAMN36849734','1002108','SRX21263723','SRP453313']	2017	2023-08-05T20:42:00.000Z		36.40 N 117.00 E	CHN	Asia	Shandong	As reported: phlegm	Homo sapiens	3	human																					1148	1148304900	499459463	PRJNA1002108			99.53	1839954	62	lineage2.2.1.2	Sensitive	['input','tree','diff','tbprofiler']	tuberculosis: human-adapted	L4	Mycobacterium tuberculosis	H37Rv
SAMD00029416	DRR034371	WGS	NCGM	DRX031004	Illumina MiSeq	PAIRED	RANDOM	GENOMIC	ILLUMINA	DRS043584	DRP003615	['SAMD00029416','DRR034371','PRJDB3875','6846105','DRP003615','384863','DRX031004','DRS043584']	2013	2017-04-28T17:32:00.000Z		36.6 N 139.9 E	JPN	Asia	Tochigi	sputum	Homo sapiens	3	human																					225	225715954	157344390	PRJDB3875								input	tuberculosis: unclassified		Mycobacterium tuberculosis
SAMEA2533614	ERR550991	WGS	FZB	ERX510060	Illumina HiSeq 2500	PAIRED		GENOMIC	ILLUMINA	ERS457016	ERP010814	['ERX510060','ERP010814','3793506','9368-08_genoscreen_genoscreen_2013-10-31_101bp','ena-STUDY-FZB-22-06-2015-17:16:39:392-292','PRJEB9680','ERS457016','9368-08','SAMEA2533614','ERR550991','287903']		2015-06-25T09:04:00.000Z			DEU	Europe										S		S					S	S	S							2119	2119250680	1363869171	PRJEB9680	CRyPTIC_WHO2021_PMC7612554		99.52	1625838	37	lineage4.1.2.1	Sensitive	['input','tree','Menardo_2018','diff','Napier_2020','Menardo_2021','Walker_2022','tbprofiler']	tuberculosis: human-adapted	L4.1.2.1	Mycobacterium tuberculosis
SAMN13637910	SRR10851670	WGS	UNIVERSIDADE FEDERAL DO RIO GRANDE DO SUL	SRX7522203	NextSeq 550	PAIRED	RANDOM	GENOMIC	ILLUMINA	SRS5961756	SRP240403	['13637910','SRX7522203','SRP240403','SAMN13637910','bp0','34_NEBNext Ultra_WGS_Ilumina','SRR10851670','599957','SRS5961756','PRJNA599957','34','34_S115_R1.fastq.gz']	2014	2020-01-08T13:47:00.000Z			BRA	South America	Greater Florianopolis		Homo sapiens	3	human																					274	274791914	129848958	PRJNA599957								['standford','input','Menardo_2021']	tuberculosis: human-adapted	L4	Mycobacterium tuberculosis
SAMN09756088	SRR7645916	WGS	YALE SCHOOL OF PUBLIC HEALTH	SRX4508899	Illumina HiSeq 2000	PAIRED	RANDOM	GENOMIC	ILLUMINA	SRS3628575	SRP156366	['SRS3628575','PRJNA482716','9756088','S13813','MTB_moldova_S13813','S13813_1.fastq.gz','SRX4508899','SRP156366','SRR7645916','482716','SAMN09756088']	2014	2018-08-04T12:24:00.000Z			MDA	Europe			Homo sapiens	3	human																					701	701511054	509068746	PRJNA482716			98.06	1327480	28	lineage2.2.1	Sensitive	['tbprofiler','Menardo_2021','input','tree','diff']	tuberculosis: human-adapted	L2	Mycobacterium tuberculosis
SAMN13568772	SRR10808838	WGS	RADBOUDUMC	SRX7482567	Illumina HiSeq 4000	PAIRED	PCR	GENOMIC	ILLUMINA	SRS5925444	SRP239172	['SRP239172','SAMN13568772','595834','SRX7482567','SRR10808838','TAN-800','TAN-800_1.fastq.gz','SRS5925444','13568772','PRJNA595834','bp0']	2015	2019-12-31T09:01:00.000Z			PER	South America	Lima	sputum	Homo sapiens	3	human																					493	493880700	213703608	PRJNA595834								['standford','TANDEM','input','Menardo_2021']	tuberculosis: human-adapted	L4	Mycobacterium tuberculosis
SAMEA1688667	ERR221627	WGS	SC	ERX196292	Illumina HiSeq 2000	PAIRED	RANDOM	GENOMIC	ILLUMINA	ERS163443	ERP001072	['ERS163443','SAMEA1688667','ERP001072','204548','PRJEB2794','kps_1_h-sc-2012-08-16T16:12:36Z-1466683','SC_EXP_8718_6#8','ERX196292','Karonga_Prevention_Study__KPS____whole_genome_sequencing_in_a_whole_population-sc-2011-12-13T10:33:26Z-2066','Karonga_Prevention_Study__KPS____whole_genome_sequ','SC_RUN_8718_6#8','ERR221627','1888752']		2013-01-23T18:55:00.000Z			MWI	Africa	Karonga																									882	882557400	409798186	PRJEB2794			99.28	1838386	42	lineage1.2.2.2;lineage1.1.3.2	Sensitive	['tbprofiler','input','diff','Karonga_Prevention_Study']	tuberculosis: unclassified		Mycobacterium tuberculosis
SAMD00653599	DRR509826	Tn-Seq	NIIGATA	DRX493728	NextSeq 500	SINGLE	PCR	GENOMIC	ILLUMINA	DRS338500	DRP010709	['PRJDB16874','1032302','DRR509826','DRS338500','SAMD00653599','DRP010709','DRX493728','37987647']	2020	2023-10-27T16:11:00.000Z	Mycobacterium avium-intracellulare Infection		JPN	Asia	Niigata	sputum	Homo sapiens	3	human																					1259	1259166350	697794015	PRJDB16874									NTM: avium complex		Mycobacterium intracellulare
SAMN14112123	SRR11090469	WGS	SAN RAFFAELE SCIENTIFIC INSTITUTE	SRX7729337	NextSeq 500	PAIRED	RANDOM	GENOMIC	ILLUMINA	SRS6149828	SRP249569	['SRR11090469','SRP249569','SRS6149828','PRJNA592124','SAMN14112123','416-19_S22_R1_001.fastq.gz','14112123','Lib52','SRX7729337','MC52','592124']		2020-02-14T15:44:00.000Z	sepsis		ITA	Europe			Homo sapiens	3	human																					608	608501244	257533811	PRJNA592124									NTM: avium complex		Mycobacterium intracellulare subsp. chimaera
SAMEA3321897	ERR841873	WGS	GLASGOW POLYOMICS	ERX921941	Illumina Genome Analyzer IIx	PAIRED	RANDOM	GENOMIC	ILLUMINA	ERS696681	ERP010079	['RK115','304703','ERS696681','ERR841873','ERP010079','ena-STUDY-Glasgow Polyomics-01-04-2015-12:37:10:132-214','ena-EXPERIMENT-Glasgow Polyomics-01-04-2015-12:37:03:754-87','PRJEB9025','ERX921941','ena-RUN-Glasgow Polyomics-01-04-2015-12:37:03:754-87','SAMEA3321897','4306915']		2015-12-02T09:46:00.000Z							Bos taurus	2	domestic cattle																					531	531825148	358111350	PRJEB9025			99.23	1475088	23	La1.8.1	Other	['diff','tree','Brites_2018','tbprofiler','input','Menardo_2018']	tuberculosis: animal-adapted	La1	Mycobacterium bovis
SAMN30949337	SRR21689749	WGS	RIVM	SRX17687120	Illumina HiSeq 2500	PAIRED	RANDOM	GENOMIC	ILLUMINA	SRS15218508	SRP399356	['882748','SRR21689749','SAMN30949337','SRS15218508','SRP399356','bp0','PRJNA882748','30949337','SRX17687120','RIVM0653','RIVM0653.bam']	2018	2022-09-23T18:05:00.000Z			NLD	Europe		sputum	Homo sapiens	3	human																					1321	1321368572	373894850	PRJNA882748								input	tuberculosis: unclassified		Mycobacterium tuberculosis
SAMEA7551940	ERR4818576	WGS	PUBLIC HEALTH ENGLAND	ERX4688418	Illumina HiSeq 2500	PAIRED	RANDOM	GENOMIC	ILLUMINA	ERS5308588	ERP124941	['SAMEA7551940','ERR4818576','ERP124941','22471333','run.21396','773303','PRJEB41201','sample.21396','ERX4688418','project.PHE-TB','experiment.21396','ERS5308588']		2021-11-10T20:15:00.000Z			GBR	Europe																										597	597601659	279658660	PRJEB41201			99.36	1781793	40	lineage3.1.1	Sensitive	['input','diff','CRyPTIC_PHE','tree','tbprofiler']	tuberculosis: unclassified		Mycobacterium tuberculosis
SAMN41229613	SRR28906187	WGS	CDC-HAISEQ	SRX24462613	Illumina MiSeq	PAIRED	RANDOM	GENOMIC	ILLUMINA	SRS21215561	SRP198751	['SRP198751','2019-30-45-03','2019-30-45-03_R1_001.fastq.gz','SRS21215561','SRR28906187','SRX24462613','41229613','PRJNA542112','542112','SAMN41229613','PRJNA531911']	2019	2024-05-06T10:53:00.000Z			USA	North America																										469	469042888	269694304	PRJNA542112									NTM: avium complex		Mycobacterium intracellulare
SAMN22014451	SRR16169041	AMPLICON	UW-MADISON	SRX12454008	Illumina MiSeq	PAIRED	PCR	GENOMIC	ILLUMINA	SRS10420043	SRP339784	['SRP339784','22014451','bp0','SRR16169041','SRX12454008','768113','SAMN22014451','SRS10420043','25817-05 R cran HLN gran','PRJNA768113','25817_05_R_cran_HLN_gran_Rep1-R1.fastq.gz','25817-05']	2018	2021-10-02T23:20:00.000Z			USA	North America		lymph node	Macaca mulatta	3	rhesus macaque																					111	111775032	74293557	PRJNA768113									tuberculosis: human-adapted	L4	Mycobacterium tuberculosis	Erdman
SAMEA7545344	ERR4811841	WGS	UNIVERSIDAD PERUANA CAYETANO HEREDIA	ERX4681831	Illumina HiSeq 4000	PAIRED	RANDOM	GENOMIC	ILLUMINA	ERS5302001	ERP124939	['project.Peru_Wellcome','sample.16228','run.16228','ERP124939','773301','experiment.16228','22464734','PRJEB41199','ERR4811841','ERS5302001','ERX4681831','SAMEA7545344']	2018	2021-11-10T06:58:00.000Z			PER	South America						S				S	S	S	S	S				S		S	S	S	S	S	S	567	567855300	265191016	PRJEB41199	['CRyPTIC_reuse_table','Walker_2022']		99.81	1627642	58	lineage4.8	Sensitive	['tbprofiler','CRyPTIC_UPCH','CRyPTIC_reuse_table','diff','Walker_2022','standford','input']	tuberculosis: unclassified		Mycobacterium tuberculosis
SAMN02586019	['SRR1173120','SRR1172749','SRR1184340','SRR1196497']	WGS		['SRX493338','SRX473304','SRX481777']	Illumina HiSeq 2000	PAIRED	RANDOM	GENOMIC	ILLUMINA	SRS559635		['PRJNA235618','TKK_05MA_2015','C37KUACXX140306.1.Illumina_P5-Fanip_P7-Xokep.bam','PRJNA235529','PRJNA235615','SAMN02586019','SRS559635','SRR1196497','SRR1184340','SRX481777','SRR1172749','SRP038353','SRX493338','SRP038369','SRR1173120','235615','C3UMYACXX140212.6.Illumina_P5-Fanip_P7-Xokep.bam','SRX473304','H7H4FADXX140301.1.Illumina_P5-Fanip_P7-Xokep.bam','235529','C3UMYACXX140212.7.Illumina_P5-Fanip_P7-Xokep.bam','2838354.WR39953.Pond-322024.C3UMYACXX140212.P','2838354.WR39953.Pond-322024.H7H4FADXX140301.P','2586019','2838354.WR39953.Pond-322024.C37KUACXX140306.P']					ZAF	Africa	King Dinuzulu Hospital	sputum	Homo sapiens	3	human																					1070	1072026726	474522084	['PRJNA235529','PRJNA235615']			99.05	5487428	124	lineage4.8.1	Pre-XDR-TB	['tbprofiler','input','Napier_2020','tree','diff','Menardo_2021','Menardo_2018','Nimmo_2024','Stucki_2016']	tuberculosis: human-adapted	L4.8.1	Mycobacterium tuberculosis
SAMN02403551	['SRR1165676','SRR1169245','SRR1165706','SRR1169312']	WGS		['SRX468039','SRX470807']	Illumina HiSeq 2000	PAIRED	RANDOM	GENOMIC	ILLUMINA	SRS555553		['SRR1165706','SRR1165676','228104','2520166.WR39312.Pond-320366.C38PYACXX140203.P','C38PYACXX140203.2.Illumina_P5-Jofel_P7-Nifoj.bam','SAMN02403551','2520166.WR39313.Solexa-212738.C3JUMACXX140118.P','C3JUMACXX140118.7.tagged_117.bam','TB_RSA110','2403551','C38PYACXX140203.3.Illumina_P5-Jofel_P7-Nifoj.bam','PRJNA217391','SRX468039','C3JUMACXX140118.6.tagged_117.bam','SRR1169312','SRR1169245','SRX470807','PRJNA228104','SRS555553','SRP037202']					ZAF	Africa			Homo sapiens	3	human																					1374	1376966532	747118997	PRJNA228104			99.55	4549089	101	lineage4.4.1.1.1	MDR-TB	['input','Menardo_2021','Napier_2020','tbprofiler','tree','Menardo_2018','diff']	tuberculosis: human-adapted	L4.4.1.1	Mycobacterium tuberculosis
SAMEA7334562	ERR4618952	WGS	INSTITUT PASTEUR	ERX4547993	Illumina HiSeq 2000	PAIRED	RANDOM	GENOMIC	ILLUMINA	ERS5093078	ERP124130	['ERP124130','SAMEA7334562','ena-STUDY-IP-23-09-2020-18:25:14:057-218','ERS5093078','ERX4547993','ERR4618952','ena-EXPERIMENT-IP-23-09-2020-18:25:13:862-1','MmicMausIII','17116832','686554','PRJEB40482','ena-RUN-IP-23-09-2020-18:25:13:862-1']	2000	2020-12-21T14:26:00.000Z			DEU	Europe			Homo sapiens	3	human																					621	621506400	269470163	PRJEB40482			99.31	1854451	42		Sensitive	['diff','tree','tbprofiler','input']	tuberculosis: animal-adapted		Mycobacterium microti
SAMN40465852	SRR28351359	WGS	FIND, THE FOUNDATION FOR INNOVATIVE NEW DIAGNOSTICS	SRX23956795	Illumina HiSeq X	PAIRED	RANDOM	GENOMIC	ILLUMINA	SRS20757139	SRP495384	['WGS-TB034010176','PRJNA1087582','1087582','SRS20757139','SRR28351359','SAMN40465852','40465852','SRP495384','TB034010176','TB034010176_R1.fastq.gz','SRX23956795']	2020-02	2024-03-15T05:39:00.000Z			IND	Asia		sputum	Homo sapiens	3	human																					2116	2116188896	903880864	PRJNA1087582			99.68	1812420	54	lineage2.2.1	Pre-XDR-TB	['tbprofiler','input','diff','tree']	tuberculosis: unclassified		Mycobacterium tuberculosis
SAMEA3558428	ERR1034895	WGS	LSHTM	ERX1113693	Illumina MiSeq	PAIRED		GENOMIC	ILLUMINA	ERS865577	ERP011639	['ena-EXPERIMENT-LSHTM-25-09-2015-14:04:49:439-320','297845','PRJEB10385','ERP011639','ERX1113693','mtb320','ena-STUDY-LSHTM-18-08-2015-18:02:02:463-104','SAMEA3558428','ERR1034895','ERS865577','4154724','ena-RUN-LSHTM-25-09-2015-14:04:49:439-320']		2015-12-10T05:00:00.000Z			PRT	Europe						R	R		S		R		R		R	S										415	415344510	276465788	PRJEB10385	Coll_2018		99.78	1663970	36	lineage4.3.4.2	Pre-XDR-TB	['tree','tbprofiler','Napier_2020','Coll_2018','diff','input']	tuberculosis: human-adapted	L4.3.4.2	Mycobacterium tuberculosis
SAMEA112805356	ERR11081554	WGS	FZB	ERX10528922	NextSeq 500	PAIRED		GENOMIC	ILLUMINA	ERS14812902	ERP010814	['ERR11081554','ERP010814','ERS14812902','5323-17','ERX10528922','PRJEB9680','ena-EXPERIMENT-TAB-22-03-2023-09:21:25:441-113204','ena-RUN-TAB-22-03-2023-09:21:25:441-113205','SAMEA112805356','287903','ena-STUDY-FZB-22-06-2015-17:16:39:392-292','33893453']		2023-07-21T04:08:00.000Z																														398	398461902	175039072	PRJEB9680			99.55	1647302	56	lineage3	Sensitive	['tbprofiler','input','tree','diff']	tuberculosis: unclassified		Mycobacterium tuberculosis
SAMN19694178	SRR14807611	WGS	SIMON FRASER UNIVERSITY	SRX11140213	NextSeq 500	PAIRED	RANDOM	GENOMIC	ILLUMINA	SRS9202747	SRP323639	['SRS9202747','TB-MoldovaSeq-DNA123-1318_S124_1.fastq.gz','19694178','SRR14807611','bp0','PRJNA736718','SAMN19694178','736718','TB-MoldovaSeq-DNA123-1318_S124','SRX11140213','SRP323639']	2018	2021-06-14T14:24:00.000Z		47.03278 N 28.89972 E	MDA	Europe			Homo sapiens	3	human																					477	477730176	207489758	PRJNA736718			99.6	1681292	57	lineage2.2.1	MDR-TB	['tree','tbprofiler','input','diff']	tuberculosis: unclassified		Mycobacterium tuberculosis
SAMEA7549142	ERR4815782	WGS	PUBLIC HEALTH ENGLAND	ERX4685624	Illumina HiSeq 2500	PAIRED	RANDOM	GENOMIC	ILLUMINA	ERS5305794	ERP124941	['ERS5305794','ERX4685624','22468539','773303','SAMEA7549142','run.18602','sample.18602','ERR4815782','experiment.18602','PRJEB41201','project.PHE-TB','ERP124941']		2021-11-10T14:11:00.000Z			GBR	Europe										S		S						S								711	711879362	327854519	PRJEB41201	Walker_2022		99.44	1816535	40	lineage3	Sensitive	['tree','input','diff','Walker_2022','CRyPTIC_PHE','tbprofiler']	tuberculosis: unclassified		Mycobacterium tuberculosis
SAMEA838011	ERR019570	WGS	SC	ERX2009143	Illumina Genome Analyzer II	PAIRED	RANDOM	GENOMIC	ILLUMINA	ERS009124	ERP000192	['ERS009124','PRJEB2138','M05_03798-sc-2010-05-07-7063','ERX2009143','ERP000192','ERR019570','SC_RUN_4846_3#4','Variation discovery in Russian TB isolates-sc-2010-04-20','118002','SC_EXP_4846_3#4','SAMEA838011','Variation discovery in Russian TB isolates-sc-2010','203970']	2005	2012-07-22T03:19:00.000Z			RUS	Europe	Samara		Homo sapiens	3	human																					377	377677825	241293956	PRJEB2138								['Napier_2020','Menardo_2018']	tuberculosis: human-adapted	L2.2.1	Mycobacterium tuberculosis
SAMEA3374881	ERR1023441	WGS	THE WELLCOME TRUST SANGER INSTITUTE	ERX1102313	Illumina HiSeq 2000	PAIRED	RANDOM	GENOMIC	ILLUMINA	ERS716802	ERP004677	['ERP004677','TRL0001078-sc-2292184','4106641','ERX1102313','PRJEB5280','ERS716802','SC_RUN_16852_5#68','Mycobacterium_tuberculosis__HICF__sequencing-sc-2926','ERR1023441','SAMEA3374881','247745','SC_EXP_16852_5#68']		2016-03-05T13:59:00.000Z			PER	South America																										748	748482750	122308673	PRJEB5280			99.74	1817425	51	lineage4.3.2.1	HR-TB	['input','standford','diff','Napier_2020','tree','tbprofiler']	tuberculosis: human-adapted	L4.3.2.1	Mycobacterium tuberculosis
SAMEA7547262	ERR4813756	WGS	BRAZIL	ERX4683746	Illumina HiSeq 4000	PAIRED	RANDOM	GENOMIC	ILLUMINA	ERS5303916	ERP124940	['22466655','SAMEA7547262','experiment.16618','run.16618','project.Brazil','sample.16618','ERR4813756','PRJEB41200','ERS5303916','773302','ERX4683746','ERP124940']	2018	2021-11-10T10:10:00.000Z			BRA	South America						S				S	S	R	S	S				S		S	S	S	S	S	S	592	592997400	251854949	PRJEB41200	['CRyPTIC_reuse_table','Walker_2022']		99.6	1791842	60	lineage4.3.3	HR-TB	['CRyPTIC_BRA','CRyPTIC_reuse_table','tbprofiler','tree','standford','diff','input','Walker_2022']	tuberculosis: unclassified		Mycobacterium tuberculosis
SAMN38210191	SRR26794381	WGS	HMS	SRX22491889	Illumina HiSeq 4000	SINGLE	cDNA	GENOMIC	ILLUMINA	SRS19505004	SRP471323	['bp0','SAMN38210191','6504','SRX22491889','SRR26794381','1039243','SRS19505004','SRP471323','38210191','PRJNA1039243','Peru6504_R1.fastq.gz','Peru6504']	2011	2023-11-11T22:53:00.000Z			PER	South America		sputum	Homo sapiens	3	human																					187	187669500	93986270	PRJNA1039243								standford	tuberculosis: unclassified		Mycobacterium tuberculosis
SAMN06092668	SRR5067666	WGS	UNIVERSITY OF MELBOURNE	SRX2387964	Illumina HiSeq 2500	PAIRED	RANDOM	GENOMIC	ILLUMINA	SRS1829907	SRP094134	['SRX2387964','6092668','bp0','02MTB0890_S123_L002_1.fastq.gz','HCMC0971','355614','SRR5067666','SRP094134','SAMN06092668','PRJNA355614','SRS1829907']	2010-01	2016-12-01T21:13:00.000Z		10.82 N 106.63 E	VNM	Asia	Ho Chi Minh City	sputum	Homo sapiens	3	human																					552	552454946	262561680	PRJNA355614								['Menardo_2021','input','Napier_2020']	tuberculosis: human-adapted	L2.2.1	Mycobacterium tuberculosis
SAMEA3715544	ERR1465786	WGS	UNIVERSITY OF BASEL	ERX1536263	Illumina HiSeq 2500	PAIRED	RANDOM	GENOMIC	ILLUMINA	ERS1022693	ERP012852	['343620','PRJEB11460','ERP012852','ena-EXPERIMENT-UNIVERSITY OF BASEL-21-06-2016-07:30:55:137-65','G02118','ERS1022693','ena-RUN-UNIVERSITY OF BASEL-21-06-2016-07:30:55:137-65','ena-STUDY-UNIVERSITY OF BASEL-19-10-2015-17:08:25:268-8','ERR1465786','5807285','SAMEA3715544','ERX1536263']		2016-09-29T23:55:00.000Z																														793	793750718	614546948	PRJEB11460			99.33	1289500	29	lineage4.1.2.1	Sensitive	['Menardo_2018','diff','tbprofiler','tree','input','Stucki_2016','Napier_2020','Menardo_2021']	tuberculosis: human-adapted	L4.1.2.1	Mycobacterium tuberculosis
SAMEA112802442	ERR11068656	WGS	FZB	ERX10515586	NextSeq 2000	PAIRED		GENOMIC	ILLUMINA	ERS14809988	ERP010814	['PRJEB9680','SAMEA112802442','ena-EXPERIMENT-TAB-21-03-2023-12:28:22:921-127793','22006004','ena-STUDY-FZB-22-06-2015-17:16:39:392-292','ERX10515586','287903','ERS14809988','ERP010814','33854498','ena-RUN-TAB-21-03-2023-12:28:22:921-127794','ERR11068656']		2023-07-21T02:06:00.000Z																														622	622377049	229107672	PRJEB9680								input	tuberculosis: unclassified		Mycobacterium tuberculosis
SAMN07658722	SRR6046060	WGS	MODMEDMICOXFORD	SRX3193336	Illumina MiSeq	PAIRED	RANDOM	GENOMIC	ILLUMINA	SRS2519780	SRP117784	['SAMN07658722','SRS2519780','7658722','MMMOSRA:b891453b-8fa7-4f33-a577-fa8dd5088672','MMMOSAM:b891453b-8fa7-4f33-a577-fa8dd5088672','401515','SRR6046060','PRJNA401515','SRX3193336','SRP117784']	2016	2017-10-27T18:22:00.000Z			GBR	Europe	Oxford		Homo sapiens	3	human																					283	283662366	175449571	PRJNA401515									unclassified mycobacteria		Mycobacterium gordonae
SAMEA12855134	ERR11246110	WGS	SWISS TROPICAL AND PUBLIC HEALTH INSTITUTE	ERX10654314	Illumina NovaSeq 6000	SINGLE	RANDOM	GENOMIC	ILLUMINA	ERS10462022	ERP135175	['8cc6b8bd-130a-4c76-a0b2-3197bafe5cc6','ERR11246110','ERX10654314','SAMEA12855134','ERP135175','ena-RUN-TAB-17-04-2023-19:57:14:871-8318','930268','G43787','34308701','PRJEB50582','ERS10462022','ena-EXPERIMENT-TAB-17-04-2023-19:57:14:871-8317']	2015	2023-07-27T11:30:00.000Z			GEO	Asia		sputum																								414	414534603	146204125	PRJEB50582									tuberculosis: unclassified		Mycobacterium tuberculosis
SAMEA4823164	ERR3566288	WGS	WELLCOME SANGER INSTITUTE	ERX3564687	HiSeq X Ten	PAIRED	RANDOM	GENOMIC	ILLUMINA	ERS2643051	ERP024108	['ERX3564687','512657','ERR3566288','ERS2643051','SC_EXP_26975_2#310','SAMEA4823164','ce1eb814-5db3-11e8-bf7f-3c4a9275d6c8','Mycobacteria_in_non_CF_bronchiectasis_patients-sc-4853','PRJEB21813','12901480','ERP024108','SC_RUN_26975_2#310']		2019-10-05T10:41:00.000Z																														272	272140958	122135640	PRJEB21813									NTM: avium complex		Mycobacterium avium
SAMEA1397413	ERR2514928	WGS	PHE	ERX2534138	Illumina MiSeq	PAIRED	RANDOM	GENOMIC	ILLUMINA	ERS2399518	ERP107961	['10124055','ERX2534138','ERS2399518','experiment.7115','ERP107961','project.First_10k_genomes_study_set_4','sample.7115','run.7115','SAMEA1397413','493034','ERR2514928','PRJEB25991']		2022-07-14T06:18:00.000Z			GBR	Europe	England									S		S					S	S								292	292405785	195816252	PRJEB25991	Walker_2022		99.28	1523409	46	lineage2.2.1	Sensitive	['CRyPTIC_PHE','diff','tbprofiler','input','Napier_2020','Walker_2022','tree']	tuberculosis: human-adapted	L2.2.1	Mycobacterium tuberculosis
SAMEA13299982	ERR9125226	WGS	UNIVERSITY OF OXFORD, NUFFIELD DEPARTMENT OF MEDIC	ERX8668485	Illumina MiSeq	PAIRED	RANDOM	GENOMIC	ILLUMINA	ERS10902800	ERP136068	['SAMEA13299982','run.629.1.a3fa0185c1ef5906f56e7e87d8bf46f9','862828','ERR9125226','PRJEB51436','experiment.629.25c0a553','ERP136068','30301045','project.SeqTreat_PHO1','ERX8668485','ERS10902800','sample.629.16d84bee']		2024-07-30T20:13:00.000Z			CAN	North America	Ontario																									393	393094046	244671170	PRJEB51436								CRyPTIC_PublicHealthOntario	tuberculosis: unclassified		Mycobacterium tuberculosis
SAMEA115751502	ERR13292383	WGS	UNIVERSITY OF OXFORD, NUFFIELD DEPARTMENT OF MEDIC	ERX12662869	Illumina MiSeq	PAIRED	RANDOM PCR	GENOMIC	ILLUMINA	ERS20267789	ERP161058	['ERS20267789','webin-reads-a4aae7028250','PRJEB76547','41910442','ERX12662869','b28b5ff0-515d-42d2-bc0f-19e45ec26bb9','ERP161058','SAMEA115751502','a4aae7028250','ERR13292383','1124794']	2020	2024-08-10T09:40:00.000Z			USA	North America																										659	659123992	404736098	PRJEB76547								CRyPTIC_2024	tuberculosis: unclassified		Mycobacterium tuberculosis
SAMN38210946	SRR26795269	WGS	HMS	SRX22492573	Illumina HiSeq 4000	SINGLE	cDNA	GENOMIC	ILLUMINA	SRS19505688	SRP471323	['SRX22492573','Peru7738_R1.fastq.gz','bp0','SRR26795269','7738','PRJNA1039243','1039243','Peru7738','SRP471323','SRS19505688','38210946','SAMN38210946']	2011	2023-11-11T23:13:00.000Z			PER	South America		sputum	Homo sapiens	3	human																					206	206585400	102975534	PRJNA1039243								standford	tuberculosis: unclassified		Mycobacterium tuberculosis
SAMN40031555	SRR28045810	WGS	CHRISTIAN MEDICAL COLLAGE, VELLORE	SRX23697389	Illumina NovaSeq 6000	PAIRED	RANDOM	GENOMIC	ILLUMINA	SRS20527315	SRP226525	['575883','SRS20527315','2301010263','SRP226525','SRX23697389','40031555','SAMN40031555','2301010263_R1.fastq.gz','SRR28045810','PRJNA575883']	2022	2024-02-22T07:28:00.000Z		21.7679 N 78.8718 E	IND	Asia	Madhya Pradesh - Bhairopur		Homo sapiens	3	human																					1789	1789933766	722707214	PRJNA575883			99.4	1846970	59	lineage2.2.1	MDR-TB	['tree','diff','input','tbprofiler']	tuberculosis: unclassified		Mycobacterium tuberculosis
SAMN07659069	SRR6044963	WGS	MODMEDMICOXFORD	SRX3191883	Illumina MiSeq	PAIRED	RANDOM	GENOMIC	ILLUMINA	SRS2520124	SRP117784	['SRX3191883','SRR6044963','MMMOSAM:8c2ccf9d-4502-4a90-acb6-4928b5de2e4c','401515','SAMN07659069','SRS2520124','7659069','SRP117784','PRJNA401515','MMMOSRA:8c2ccf9d-4502-4a90-acb6-4928b5de2e4c']	2016	2017-10-27T16:00:00.000Z			GBR	Europe	Oxford		Homo sapiens	3	human					S		S						S								348	348893863	243750443	PRJNA401515	CRyPTIC_WHO2021_PMC7612554		94.89	815379	21	lineage3	Other	['input','tbprofiler','Napier_2020','diff','Walker_2022']	tuberculosis: human-adapted	L3	Mycobacterium tuberculosis
SAMN14971244	SRR12355060	AMPLICON	GENOSCREEN	SRX8854521	Illumina MiSeq	PAIRED	PCR	GENOMIC	ILLUMINA	SRS7116195	SRP274381	['649788','PRJNA649788','SRS7116195','14971244','SRP274381','SAMN14971244','13MY1736','Deeplex338','SRR12355060','13MY1736_deeplex_S4_L001_R1_001.fastq.gz','bp0','SRX8854521']		2020-07-30T16:46:00.000Z							Homo sapiens	3	human																					44	44597731	24941020	PRJNA649788									tuberculosis: unclassified		Mycobacterium tuberculosis
SAMN06091831	SRR5065519	WGS	UNIVERSITY OF MELBOURNE	SRX2385885	Illumina HiSeq 2500	PAIRED	RANDOM	GENOMIC	ILLUMINA	SRS1827950	SRP094134	['355614','SRP094134','02MTB2011_S67_L001_1.fastq.gz','SRX2385885','bp0','SRR5065519','SRS1827950','SAMN06091831','6091831','PRJNA355614','HCMC0134']	2011-03	2016-11-30T22:59:00.000Z		10.82 N 106.63 E	VNM	Asia	Ho Chi Minh City	sputum	Homo sapiens	3	human																					334	334753976	162886383	PRJNA355614			99.45	1472005	49	lineage2.2.1	Other	['input','tbprofiler','Menardo_2021','Napier_2020','tree','diff']	tuberculosis: human-adapted	L2.2.1	Mycobacterium tuberculosis
SAMEA115748941	ERR13289796	WGS	UNIVERSITY OF OXFORD, NUFFIELD DEPARTMENT OF MEDIC	ERX12660222	Illumina MiSeq	PAIRED	RANDOM PCR	GENOMIC	ILLUMINA	ERS20265228	ERP161058	['ERX12660222','ERR13289796','1124794','PRJEB76547','41908397','69fc2d2dce91','ERS20265228','SAMEA115748941','ERP161058','b28b5ff0-515d-42d2-bc0f-19e45ec26bb9','webin-reads-69fc2d2dce91']	2017	2024-08-10T14:07:00.000Z			GBR	Europe																										216	216081303	130371945	PRJEB76547								CRyPTIC_2024	tuberculosis: unclassified		Mycobacterium tuberculosis
SAMEA8616099	ERR5979560	WGS	FZB	ERX5619346	NextSeq 500	PAIRED		GENOMIC	ILLUMINA	ERS6300706	ERP128579	['PRJEB44524','ERX5619346','ERP128579','751334','ERR5979560','20609455','LBA-2','ena-STUDY-FZB-25-04-2021-08:07:37:001-1206','ERS6300706','ena-EXPERIMENT-FZB-27-05-2021-16:09:55:557-20','SAMEA8616099','ena-RUN-FZB-27-05-2021-16:09:55:557-20']		2021-11-22T16:12:00.000Z																														1528	1528635385	643750411	PRJEB44524								input	MTBC		Mycobacterium tuberculosis complex sp.
SAMEA8994063	ERR6358764	WGS	INSTITUTE OF TROPICAL MEDICINE	ERX5990298	Illumina HiSeq 2500	PAIRED	RANDOM	GENOMIC	ILLUMINA	ERS6676756	ERP127219	['ena-RUN-Institute of tropical medicine-25-07-2021-13:14:35:846-60','ena-STUDY-Institute of tropical medicine-23-02-2021-16:38:38:170-1064','ERR6358764','ena-EXPERIMENT-Institute of tropical medicine-25-07-2021-13:14:35:846-60','ERP127219','SAMEA8994063','PRJEB43270','725756','2006-01110','20452176','ERX5990298','ERS6676756']	2006	2021-09-30T01:52:00.000Z			RWA	Africa		sputum	Homo sapiens	3	human																					1526	1526598805	701710064	PRJEB43270			99.64	1599949	54	lineage4.6.1.2	MDR-TB	['diff','tbprofiler','input','tree']	tuberculosis: unclassified		Mycobacterium tuberculosis
SAMN02403527	['SRR1167302','SRR1173494','SRR1165257','SRR1173327']	WGS		['SRX467682','SRX473749']	Illumina HiSeq 2000	PAIRED	RANDOM	GENOMIC	ILLUMINA	SRS555276		['228080','PRJNA228080','SAMN02403527','SRR1173494','C3PT6ACXX140130.3.Illumina_P5-Wodel_P7-Xeran.bam','2403527','SRS555276','PRJNA217391','SRR1167302','SRX467682','SRP036931','C33J6ACXX140118.4.tagged_944.bam','SRR1173327','SRR1165257','2520142.WR39310.Pond-320436.C3PT6ACXX140130.P','C3PT6ACXX140130.4.Illumina_P5-Wodel_P7-Xeran.bam','C33J6ACXX140118.5.tagged_944.bam','TB_RSA86','SRX473749','2520142.WR39311.Solexa-211935.C33J6ACXX140118.P']					ZAF	Africa			Homo sapiens	3	human																					1933	1934793572	1124171259	PRJNA228080			99.39	4813481	109	lineage2.2.1	MDR-TB	['input','diff','Menardo_2018','Menardo_2021','tbprofiler','tree','Napier_2020']	tuberculosis: human-adapted	L2.2.1	Mycobacterium tuberculosis
SAMN07660202	SRR6046082	WGS	MODMEDMICOXFORD	SRX3193314	Illumina MiSeq	PAIRED	RANDOM	GENOMIC	ILLUMINA	SRS2521440	SRP117784	['SAMN07660202','401515','MMMOSAM:219721e3-f86f-43de-a4cc-4c1475dde501','MMMOSRA:219721e3-f86f-43de-a4cc-4c1475dde501','7660202','SRS2521440','SRP117784','SRX3193314','PRJNA401515','SRR6046082']	2016	2017-10-27T18:22:00.000Z			GBR	Europe	Oxford		Homo sapiens	3	human					S		S					S	S								376	376015363	229394919	PRJNA401515	CRyPTIC_WHO2021_PMC7612554		99.26	1608213	48	lineage4.2.2.2	Sensitive	['input','Napier_2020','tbprofiler','tree','Walker_2022','diff']	tuberculosis: human-adapted	L4.2.2.2	Mycobacterium tuberculosis
SAMEA115740753	ERR13266076	WGS	UNIVERSITY OF OXFORD, NUFFIELD DEPARTMENT OF MEDIC	ERX12636502	NextSeq 500	PAIRED	RANDOM PCR	GENOMIC	ILLUMINA	ERS20250496	ERP161058	['ERP161058','PRJEB76547','1124794','fb1da4ffcd09','ERS20250496','ERX12636502','b28b5ff0-515d-42d2-bc0f-19e45ec26bb9','SAMEA115740753','webin-reads-fb1da4ffcd09','ERR13266076','41868692']	2020	2024-08-19T00:40:00.000Z			IND	Asia																										642	642177900	291964733	PRJEB76547								CRyPTIC_2024	tuberculosis: unclassified		Mycobacterium tuberculosis
SAMEA115739673	ERR13262225	WGS	UNIVERSITY OF OXFORD, NUFFIELD DEPARTMENT OF MEDIC	ERX12632638	NextSeq 500	PAIRED	RANDOM PCR	GENOMIC	ILLUMINA	ERS20249416	ERP161058	['ERS20249416','SAMEA115739673','PRJEB76547','7b2262f7bc48','1124794','ERR13262225','41858137','ERX12632638','b28b5ff0-515d-42d2-bc0f-19e45ec26bb9','ERP161058','webin-reads-7b2262f7bc48']	2020	2024-08-04T19:07:00.000Z			DEU	Europe																										351	351504266	158493320	PRJEB76547								CRyPTIC_2024	tuberculosis: unclassified		Mycobacterium tuberculosis
SAMEA1119539	ERR2514358	WGS	PHE	ERX2533568	Illumina HiSeq 2500	PAIRED	RANDOM	GENOMIC	ILLUMINA	ERS2398948	ERP107961	['run.6370','ERR2514358','PRJEB25991','ERX2533568','sample.6370','10123485','project.First_10k_genomes_study_set_4','493034','ERS2398948','ERP107961','experiment.6370','SAMEA1119539']		2021-10-23T17:08:00.000Z			GBR	Europe	England									S		S					S	S								492	492859470	303648212	PRJEB25991	Walker_2022		99.42	1561970	53	lineage3	Sensitive	['Walker_2022','diff','Napier_2020','tbprofiler','input','tree','CRyPTIC_PHE']	tuberculosis: human-adapted	L3	Mycobacterium tuberculosis
SAMN06008124	SRR5013521	AMPLICON	TEXAS A&M UNIVERSITY	SRX2343427	Illumina HiSeq 2500	PAIRED	PCR	GENOMIC	ILLUMINA	SRS1793250	SRP093213	['PRJNA352866','6008124','3849_S36_L001_R1_001.fastq','SRR5013521','SAMN06008124','SRX2343427','SRP093213','3849','SRS1793250','352866']		2016-11-12T09:28:00.000Z																														376	376010250	193964520	PRJNA352866									tuberculosis: human-adapted	L4	Mycobacterium tuberculosis	H37Rv
SAMEA8939233	ERR6150050	WGS	ANSES	ERX5786874	NextSeq 500	PAIRED	RANDOM	GENOMIC	ILLUMINA	ERS6622075	ERP130019	['871863','30437910','webin-reads-17Z006453','ERR6150050','ERS6622075','17Z006453','PRJEB45853','SAMEA8939233','ERX5786874','ERP130019','ena-STUDY-ANSES-22-06-2021-09:18:31:018-1069']	2017	2022-08-28T10:05:00.000Z			FRA	Europe			Bos taurus	3	domestic cattle																					484	484323440	215413313	PRJEB45853			98.6	1495402	48	La1.8.2	Other	['tree','input','tbprofiler','diff']	tuberculosis: animal-adapted	La1	Mycobacterium bovis
SAMN08637024	SRR6807715	WGS	NIH / NIAID	SRX5234272	Illumina HiSeq 2500	PAIRED	RANDOM	GENOMIC	ILLUMINA	SRS3020803	SRP133963	['SRR6807715','SRS3020803','SRP133963','3349','PRJNA436997','SAMN08637024','SRX5234272','600_3349','bp0','TB-CPath-Crudu-IS-1009-DNA062_F2_S61_R2_001.fastq.gz','KEAB11041969_25','436997','8637024']	2009-01	2018-03-05T17:37:00.000Z		47.0105 N 28.8638 E	MDA	Europe	Chisinau	sputum	Homo sapiens	3	human																					334	334670964	143427415	PRJNA436997			99.55	1910698	65	lineage2.2.1	MDR-TB	['diff','tbprofiler','tree','input']	tuberculosis: unclassified		Mycobacterium tuberculosis
SAMN13937580	SRR11033677	WGS	BROAD INSTITUTE	SRX7685949	Illumina NovaSeq 6000	PAIRED	RANDOM	GENOMIC	ILLUMINA	SRS6112447	SRP075210	['PRJNA318002','SRS6112447','Mycobacterium tuberculosis G-728','G-728_S_1','13937580','318002','GCID-2824.bam','SRR11033677','SRX7685949','SRP075210','SAMN13937580']	2019	2020-02-06T15:22:00.000Z			GEO	Asia	Tbilisi	sputum	Homo sapiens	3	human																					9017	9017848048	3131063317	PRJNA318002			99.45	1672142	57	lineage2.2.1	Sensitive	['tbprofiler','diff','tree','input']	tuberculosis: unclassified		Mycobacterium tuberculosis
SAMEA9977157	ERR6866459	WGS	IMPERIAL COLLEGE LONDON	ERX6489887	Illumina HiSeq 2000	PAIRED	RANDOM	GENOMIC	ILLUMINA	ERS7655435	ERP123401	['ERR6866459','ERX6489887','PRJEB39837','SAMEA9977157','LI2087009_raw_wgs_R1R2','22011957','ERP123401','ERS7655435','666870','LI2087009','LI2087009_raw_wgs','ena-STUDY-IMPERIAL COLLEGE LONDON-12-08-2020-14:44:57:582-2394']	2009	2021-10-15T13:58:00.000Z			PER	South America	Lima		Homo sapiens	3	human																					447	447268946	191230294	PRJEB39837			99.64	1629534	55	lineage4.1.2.1	Sensitive	['tbprofiler','input','diff','tree','standford']	tuberculosis: unclassified		Mycobacterium tuberculosis
SAMN31784874	SRR22333108	WGS	SHANGHAI JIAO TONG UNIVERSITY	SRX18305965	Illumina NovaSeq 6000	SINGLE		GENOMIC	ILLUMINA	SRS15796644	SRP408585	['SAMN31784874','BDQ-Mm105','PRJNA903131','903131','SRP408585','SRX18305965','SRR22333108','31784874','L1HGG290119--Mm105.R1.raw.fastq.gz','SRS15796644','bp0']	2022	2022-11-18T11:07:00.000Z		31.24 N 121.2645 E	CHN	Asia	Shanghai	laboratory, experimental evolution																								1423	1423896780	451004384	PRJNA903131									NTM: unclassified		Mycobacterium marinum
SAMEA115741514	ERR13266957	WGS	UNIVERSITY OF OXFORD, NUFFIELD DEPARTMENT OF MEDIC	ERX12637383	NextSeq 500	PAIRED	RANDOM PCR	GENOMIC	ILLUMINA	ERS20251257	ERP161058	['ERX12637383','ERR13266957','PRJEB76547','ERP161058','b28b5ff0-515d-42d2-bc0f-19e45ec26bb9','1124794','webin-reads-bd988c109a5f','41869450','bd988c109a5f','ERS20251257','SAMEA115741514']	2019	2024-08-24T22:01:00.000Z			IND	Asia																										606	606110300	271330319	PRJEB76547								CRyPTIC_2024	tuberculosis: unclassified		Mycobacterium tuberculosis
SAMEA1019112	ERR046790	WGS	SC	ERX023852	Illumina HiSeq 2000	PAIRED	RANDOM	GENOMIC	ILLUMINA	ERS027656	ERP000276	['SAMEA1019112','SC_RUN_6540_3#14','ERP000276','Mycobacterium tuberculosis pilot-sc-2010-07-26','PRJEB2221','203976','ERR046790','SC_EXP_6540_3#14','ERX023852','ERS027656','Bir_182-sc-2011-04-08T08:57:34Z-1118945','728146']	2009	2014-09-04T00:53:00.000Z			GBR	Europe	Midlands		Homo sapiens	3	human																					556	556940850	366303891	PRJEB2221			98.51	1028937	16	lineage4.1.1.3.1	Pre-XDR-TB	['tree','Napier_2020','input','diff','tbprofiler']	tuberculosis: human-adapted	L4.1.1.3.1	Mycobacterium tuberculosis
SAMEA115750535	ERR13291389	WGS	UNIVERSITY OF OXFORD, NUFFIELD DEPARTMENT OF MEDIC	ERX12661875	Illumina MiSeq	PAIRED	RANDOM PCR	GENOMIC	ILLUMINA	ERS20266822	ERP161058	['ERS20266822','ERR13291389','ERP161058','ERX12661875','e6ad85d9a9c7','41909483','PRJEB76547','SAMEA115750535','webin-reads-e6ad85d9a9c7','b28b5ff0-515d-42d2-bc0f-19e45ec26bb9','1124794']	2020	2024-08-09T23:32:00.000Z			USA	North America																										585	585544215	329594236	PRJEB76547								CRyPTIC_2024	tuberculosis: unclassified		Mycobacterium tuberculosis
SAMN09651590	SRR7517734	WGS	SWISS TROPICAL AND PUBLIC HEALTH INSTITUTE	SRX4387786	Illumina HiSeq 2500	PAIRED	RANDOM	GENOMIC	ILLUMINA	SRS3544251	SRP153329	['PRJNA454477','SRX4387786','SRS3544251','454477','G08763','9651590','SRP153329','SAMN09651590','BSSE_QGF_57459','SRR7517734','BSSE_QGF_57459_CAJCMANXX_8_G08763_CGAGGCTG_ACTGCATA_S60_L008_R1_001.fastq.gz']		2018-07-13T08:21:00.000Z			CHE	Europe		sputum	Homo sapiens	3	human																					495	495882124	227035024	PRJNA454477			99.26	1711502	38	lineage1.2.1.2.1	HR-TB	['input','tree','tbprofiler','diff']	tuberculosis: unclassified		Mycobacterium tuberculosis
SAMN05575287	SRR4033219	WGS	HARVARD MEDICAL SCHOOL	SRX2024550	Illumina HiSeq 2000	PAIRED	RANDOM	GENOMIC	ILLUMINA	SRS1618979	SRP082185	['SRP082185','323744','5575287','P17-Eta-A5','PRJNA323744','731-EtaA5_1.fastq.gz','SAMN05575287','SRS1618979','SRX2024550','SRR4033219']	2013-05	2016-08-15T23:16:00.000Z		29.6483 S 30.3318 E	ZAF	Africa	Kwazulu-Natal	necropsy (morgue)	Homo sapiens	3	human																					115	115306044	81005353	PRJNA323744								['input','Napier_2020','denylist','intrapatient_ZAF']	tuberculosis: human-adapted	L4.8.1	Mycobacterium tuberculosis
SAMEA1018928	ERR046975	WGS	SC	ERX024037	Illumina HiSeq 2000	PAIRED	RANDOM	GENOMIC	ILLUMINA	ERS035770	ERP000276	['PRJEB2221','ERS035770','SAMEA1018928','728350','SC_EXP_6570_7#7','ERP000276','Bir_363-sc-2011-05-27T14:47:54Z-1154779','Mycobacterium tuberculosis pilot-sc-2010-07-26','203976','ERX024037','ERR046975','SC_RUN_6570_7#7']	2002	2014-09-04T02:37:00.000Z			GBR	Europe	Midlands		Homo sapiens	3	human					S		S						S	S							890	890533350	485934735	PRJEB2221	CRyPTIC_WHO2021_PMC7612554		99.45	1531289	25	lineage4.1.1.1	Sensitive	['Walker_2022','tbprofiler','Napier_2020','tree','input','diff']	tuberculosis: human-adapted	L4.1.1.1	Mycobacterium tuberculosis
SAMN28538147	SRR19303964	WGS	NATIONAL INSTITUTE OF INFECTIOUS DISEASES "L. SPALLANZANI"	SRX15364175	Illumina MiSeq	PAIRED	RANDOM	GENOMIC	ILLUMINA	SRS13093564	SRP373287	['28538147','bp0','SP638_R1.fastq.gz','SAMN28538147','SRR19303964','SRP373287','SRX15364175','PRJNA834606','SP638','SRS13093564','834606']	2017	2022-05-19T20:53:00.000Z		41.86 N 12.45 E	ITA	Europe	Rome	sputum	Homo sapiens	3	human																					598	598699880	267331824	PRJNA834606			93.61	1371419	47	lineage4.7	Sensitive	['tree','tbprofiler','diff','input']	tuberculosis: unclassified		Mycobacterium tuberculosis
SAMEA7563164	ERR4830724	WGS	SAN RAFFAELE SCIENTIFIC INSTITUTE	ERX4700708	NextSeq 500	PAIRED	RANDOM	GENOMIC	ILLUMINA	ERS5319797	ERP125008	['ERS5319797','ERP125008','ERR4830724','experiment.31613','project.Algeria','773334','22478731','PRJEB41267','SAMEA7563164','run.31613','sample.31613','ERX4700708']		2021-11-11T10:01:00.000Z			DZA	Africa																										511	511452735	219255437	PRJEB41267			99.45	1705063	56	lineage4.1.2.1	Sensitive	['input','tree','tbprofiler','diff','CRyPTIC_SanRaffaele_Algeria']	tuberculosis: unclassified		Mycobacterium tuberculosis
SAMEA1101725	ERR2510427	WGS	SAN RAFFAELE SCIENTIFIC INSTITUTE	ERX2529842	NextSeq 500	PAIRED	RANDOM	GENOMIC	ILLUMINA	ERS2394743	ERP107941	['run.3437','PRJEB25972','ERP107941','493033','sample.3437','project.First_10k_genomes_study_set_3','ERX2529842','ERR2510427','ERS2394743','experiment.3437','SAMEA1101725','10121055']		2021-10-23T14:05:00.000Z			PAK	Asia						S				R	S	R	S	R				R	R	S	S	S	R	S	R	136	136656420	61325012	PRJEB25972	['Walker_2022','CRyPTIC_reuse_table']		99.74	749948	25	lineage4.9	Pre-XDR-TB	['CRyPTIC_SanRaffaele','diff','CRyPTIC_reuse_table','input','Napier_2020','tbprofiler','Walker_2022']	tuberculosis: human-adapted	L4.9	Mycobacterium tuberculosis
SAMN13568527	SRR10808599	WGS	RADBOUDUMC	SRX7482296	Illumina HiSeq 4000	PAIRED	PCR	GENOMIC	ILLUMINA	SRS5925180	SRP239172	['SRP239172','13568527','SRR10808599','PRJNA595834','bp0','SAMN13568527','595834','TAN-286_1.fastq.gz','SRX7482296','SRS5925180','TAN-286']	2014	2019-12-31T08:52:00.000Z			PER	South America	Lima	sputum	Homo sapiens	3	human																					510	510587700	217694944	PRJNA595834			99.59	1718731	59	lineage2.2.1	Sensitive	['input','tbprofiler','standford','TANDEM','Menardo_2021','tree','diff']	tuberculosis: human-adapted	L2	Mycobacterium tuberculosis
SAMN16521665	SRR12882474	WGS	SWISSTPH	SRX9348335	Illumina HiSeq 2000	PAIRED		GENOMIC	ILLUMINA	SRS7571320	SRP288262	['BSSE_QGF_90806_CC6U2ANXX_8_G23376_CGGAGCCT_TTCTAGCT_S22_L008_R1_001_MM_1.fastq.gz','16521665','SAMN16521665','SRS7571320','PRJNA670836','bp0','BSSE-QGF-90806','G23376','SRP288262','670836','SRR12882474','SRX9348335']	2006	2020-10-23T06:33:00.000Z			MDG	Africa		sputum	Homo sapiens	3	human																					397	397687702	178025379	PRJNA670836			99.27	1801042	41	lineage1.1.2	Sensitive	['diff','input','tbprofiler','tree']	tuberculosis: unclassified		Mycobacterium tuberculosis
SAMEA7552299	ERR4818934	WGS	PUBLIC HEALTH ENGLAND	ERX4688776	Illumina HiSeq 2500	PAIRED	RANDOM	GENOMIC	ILLUMINA	ERS5308946	ERP124941	['22471691','project.PHE-TB','experiment.21754','ERS5308946','PRJEB41201','ERR4818934','ERP124941','ERX4688776','sample.21754','run.21754','773303','SAMEA7552299']		2021-11-10T20:14:00.000Z			GBR	Europe										S		S						S								221	221455439	103101566	PRJEB41201	Walker_2022		99.59	2021957	46	lineage3	Sensitive	['diff','Walker_2022','tbprofiler','tree','CRyPTIC_PHE','input']	tuberculosis: unclassified		Mycobacterium tuberculosis
SAMN33282570	SRR23453158	WGS	RIVM	SRX19362242	NextSeq 500	PAIRED	RANDOM	GENOMIC	ILLUMINA	SRS16758925	SRP399356	['SRS16758925','RIVM2151.bam','SRX19362242','SRR23453158','bp0','PRJNA882748','SAMN33282570','33282570','SRP399356','RIVM2151','882748']	2022	2023-02-14T06:17:00.000Z			NLD	Europe		sputum	Homo sapiens	3	human																					329	329916445	58804334	PRJNA882748								input	tuberculosis: unclassified		Mycobacterium tuberculosis
SAMEA8719227	ERR9029359	WGS	CTB/NICD	ERX5544330	Illumina NovaSeq 6000	PAIRED	RANDOM	GENOMIC	ILLUMINA	ERS6403671	ERP128647	['PRJEB44577','sample.29662','ERR9029359','experiment.29662','26437749','773351','ERS6403671','SAMEA8719227','project.Wellcome_clinical_isolates_site10','ERX5544330','run.29662.1','ERP128647']		2022-05-07T11:28:00.000Z			ZAF	Africa																										1088	1088888784	356120527	PRJEB44577								['input','CRyPTIC_CTB-NICD']	tuberculosis: unclassified		Mycobacterium tuberculosis
SAMEA8994374	ERR6359075	WGS	INSTITUTE OF TROPICAL MEDICINE	ERX5990609	Illumina HiSeq 2500	PAIRED	RANDOM	GENOMIC	ILLUMINA	ERS6677067	ERP127219	['ERS6677067','ena-RUN-Institute of tropical medicine-25-07-2021-13:14:35:873-371','725756','ERX5990609','ena-STUDY-Institute of tropical medicine-23-02-2021-16:38:38:170-1064','ERP127219','2018-00823','ena-EXPERIMENT-Institute of tropical medicine-25-07-2021-13:14:35:873-371','ERR6359075','SAMEA8994374','20452487','PRJEB43270']	2018	2021-09-30T23:23:00.000Z			RWA	Africa		sputum	Homo sapiens	3	human																					0	186938	205138	PRJEB43270								input	tuberculosis: unclassified		Mycobacterium tuberculosis
SAMEA13300654	ERR9125897	WGS	UNIVERSITY OF OXFORD, NUFFIELD DEPARTMENT OF MEDIC	ERX8669165	Illumina MiSeq	PAIRED	RANDOM	GENOMIC	ILLUMINA	ERS10903471	ERP136068	['ERS10903471','SAMEA13300654','run.1300.1.a92c3ab2d4f305bb01311aa44d866471','ERX8669165','PRJEB51436','sample.1300.72a33bc7','ERP136068','project.SeqTreat_PHO1','ERR9125897','experiment.1300.49e157ef','862828','30301722']		2024-08-07T13:53:00.000Z			CAN	North America	Ontario																									457	457204500	268670606	PRJEB51436								CRyPTIC_PublicHealthOntario	tuberculosis: unclassified		Mycobacterium tuberculosis
SAMN30547694	SRR21279354	WGS	SCHOOL OF PUBLIC HEALTH, FUDAN UNIVERSITY	SRX17288775	Illumina HiSeq 2500	PAIRED	RANDOM	GENOMIC	ILLUMINA	SRS14853304	SRP394436	['SRR21279354','bp0','30547694','SRS14853304','SAMN30547694','lzwG40C06','SRP394436','lzwG40C06_R1.fastq.gz','SRX17288775','PRJNA874331','874331']	2017	2022-08-28T11:53:00.000Z			CHN	Asia	Eastern China		Homo sapiens	3	human																					1509	1509688824	581724607	PRJNA874331			99.18	1862842	43	lineage2.2.1	Sensitive	['tbprofiler','tree','input','diff']	tuberculosis: unclassified		Mycobacterium tuberculosis
SAMEA113538196	ERR11466118	WGS	FZB	ERX10872275	NextSeq 500	PAIRED		GENOMIC	ILLUMINA	ERS15534617	ERP147571	['ERX10872275','d05d2f15-c027-4055-b906-d9d6d110849e','ERR11466118','ena-RUN-TAB-22-05-2023-12:53:16:351-7675','ena-EXPERIMENT-TAB-22-05-2023-12:53:16:351-7674','PRJEB62480','ERP147571','979605','BTB-444','ERS15534617','SAMEA113538196','35506573']		2023-09-17T03:13:00.000Z			BWA	Africa																										425	425919505	198726262	PRJEB62480			98.96	1359872	39	lineage3.1.1	Sensitive	['Kopanyo','tbprofiler','input','diff','tree']	tuberculosis: unclassified		Mycobacterium tuberculosis
SAMN25152276	SRR17688778	WGS	CHONGQING MEDICAL UNIVERSITY	SRX13852038	Illumina NovaSeq 6000	PAIRED	RANDOM	GENOMIC	ILLUMINA	SRS11728862	SRP349160	['SRX13852038','bp0','785273','X67_FDSW210097796','X67','SRR17688778','SRP349160','X67_FDSW210097796-1r_1.fq.gz','SRS11728862','25152276','SAMN25152276','PRJNA785273']	2017	2022-01-21T08:49:00.000Z			CHN	Asia	Chongqing City																									998	998581800	325972748	PRJNA785273			99.49	1809036	62	lineage2.2.1	RR-TB	['input','tree','diff','tbprofiler']	tuberculosis: unclassified		Mycobacterium tuberculosis
SAMEA2533914	ERR551397	WGS	FZB	ERX510466	Illumina HiSeq 2500	PAIRED		GENOMIC	ILLUMINA	ERS457316	ERP010814	['ena-STUDY-FZB-22-06-2015-17:16:39:392-292','ERS457316','ERR551397','ERX510466','PRJEB9680','695-12_genoscreen_genoscreen_2013-10-31_101bp','SAMEA2533914','3793670','695-12','287903','ERP010814']		2015-06-25T08:44:00.000Z			DEU	Europe										S		S					S	S	S							432	432698544	278747305	PRJEB9680	CRyPTIC_WHO2021_PMC7612554		99.48	1549184	35	lineage3.1	Sensitive	['diff','tree','tbprofiler','Menardo_2021','Menardo_2018','Napier_2020','input','Walker_2022']	tuberculosis: human-adapted	L3.1	Mycobacterium tuberculosis
SAMEA7423512	ERR4872195	WGS	FZB	ERX4741408	NextSeq 500	PAIRED		GENOMIC	ILLUMINA	ERS5181860	ERP124444	['17071779','SAMEA7423512','ERP124444','ERR4872195','14-4841','685092','ERX4741408','ena-STUDY-FZB-13-10-2020-10:22:46:424-256','ERS5181860','PRJEB40777','ena-RUN-FZB-25-11-2020-10:16:50:903-144','ena-EXPERIMENT-FZB-25-11-2020-10:16:50:903-144']		2020-12-28T21:46:00.000Z			CMR	Africa																										1009	1009792092	428635175	PRJEB40777			99.51	1660243	56	lineage4.1.2.1	RR-TB	['R-MDR_CMR','input','diff','tree','tbprofiler']	MTBC		Mycobacterium tuberculosis complex sp.
SAMN15703019	SRR12395235	WGS	WADSWORTH CENTER	SRX8893662	MinION	SINGLE	RANDOM	GENOMIC	OXFORD_NANOPORE	SRS7152684	SRP276100	['A164','SRS7152684','SRX8893662','SRR12395235','15703019','SAMN15703019','IDR1900037240-01-02.fastq.gz','SRP276100','650381','PRJNA650381','bp0','IDR1900037240-01-02']	2019	2020-08-05T13:32:00.000Z		40.7481119 N 73.98438414 W	USA	North America	New York	As reported: ORH	Homo sapiens	3	human																					813	813942513	741996959	PRJNA650381									tuberculosis: unclassified		Mycobacterium tuberculosis
SAMN03648772	SRR2101525	WGS	UNIVERSITY OF OXFORD	SRX1096219	Illumina HiSeq 2500	PAIRED	RANDOM	GENOMIC	ILLUMINA	SRS990749	SRP061066	['SRX1096219','b331edfe-8032-401d-8567-323697f61741','SRP061066','b331edfe-8032-401d-8567-323697f61741_R00000039_v3.bam','282721','SRS990749','3648772','SRR2101525','SAMN03648772','PRJNA282721']		2015-07-23T22:29:00.000Z			ZAF	Africa						S	S			S		S	S	S			S	S	S				S			168	168236955	101678928	PRJNA282721	CRyPTIC_WHO2021_PMC7612554		99.45	608102	28	lineage4.1.1.3	RR-TB	['Menardo_2018','input','Menardo_2021','tbprofiler','Napier_2020','diff','Walker_2022']	tuberculosis: human-adapted	L4.1.1.3	Mycobacterium tuberculosis
SAMEA7546613	ERR4813108	WGS	UNIVERSIDAD PERUANA CAYETANO HEREDIA	ERX4683098	Illumina NovaSeq 6000	PAIRED	RANDOM	GENOMIC	ILLUMINA	ERS5303268	ERP124939	['SAMEA7546613','experiment.28961','ERP124939','22466007','PRJEB41199','run.28961','ERR4813108','sample.28961','ERX4683098','ERS5303268','project.Peru_Wellcome','773301']	2015	2021-11-10T09:00:00.000Z			PER	South America						S	R			I	S	R	S					R	R	S	S	S	R	S	R	465	465182378	148053648	PRJEB41199	['CRyPTIC_reuse_table','Walker_2022']		99.59	1837703	63	lineage2.2.1	Pre-XDR-TB	['diff','CRyPTIC_UPCH','standford','CRyPTIC_reuse_table','tree','tbprofiler','Walker_2022','input']	tuberculosis: unclassified		Mycobacterium tuberculosis
SAMN06252172	SRR5216894	WGS	UNIVERSITY OF GLASGOW	SRX2527104	Illumina HiSeq 2500	PAIRED	RANDOM	GENOMIC	ILLUMINA	SRS1947968	SRP098533	['SAMN06252172','12755_8#21','12755_8#21_1.fastq.gz','SRP098533','SRR5216894','PRJNA363037','363037','SRS1947968','SRX2527104','6252172']	2009	2017-01-30T03:27:00.000Z			NZL	Oceania	OTOROHANGA		Bos taurus	2	bovine																					1006	1006882000	751794625	PRJNA363037			99.4	1435243	33	La1.8.1	Other	['bovis_NZL','diff','input','tbprofiler','Brites_2018','tree']	tuberculosis: animal-adapted	La1	Mycobacterium bovis
SAMEA8742459	ERR5918129	WGS	CTB/NICD	ERX5559221	Illumina HiSeq 4000	PAIRED	RANDOM	GENOMIC	ILLUMINA	ERS6422040	ERP128679	['experiment.25350','ERR5918129','773352','PRJEB44608','project.CTB_NICD_Wellcome_site10','run.25350','ERP128679','ERX5559221','SAMEA8742459','sample.25350','22480250','ERS6422040']		2021-11-11T13:01:00.000Z			ZAF	Africa						S				S	S	R	S	S				S		S	S	S	S	S	S	539	539153700	249011570	PRJEB44608	['Walker_2022','CRyPTIC_reuse_table']		99.61	1652054	56	lineage2.2.1.1	Sensitive	['tbprofiler','diff','Walker_2022','tree','CRyPTIC_reuse_table','CRyPTIC_CTB-NICD','input']	tuberculosis: unclassified		Mycobacterium tuberculosis
SAMN08708481	SRR6832061	WGS	SAN RAFFAELE	SRX3788329	Illumina HiSeq 2500	PAIRED	RANDOM	GENOMIC	ILLUMINA	SRS3040997	SRP128089	['140-0445','8708481','bp0','140-0445_090816_UKR_090816_100.gatk.bam','SRP128089','SAMN08708481','SRR6832061','428596','PRJNA428596','SRS3040997','140-0445_WGS','SRX3788329']		2018-03-14T09:49:00.000Z			UKR	Europe			Homo sapiens	3	human	S	S			S		R	S					R	S				S			384	384619211	191185683	PRJNA428596	CRyPTIC_WHO2021_PMC7612554		99.51	1628492	34	lineage4.3.3;lineage2.2.1	MDR-TB	['tbprofiler','Walker_2022','diff','input']	tuberculosis: unclassified		Mycobacterium tuberculosis
SAMEA7545298	ERR4811795	WGS	UNIVERSIDAD PERUANA CAYETANO HEREDIA	ERX4681785	Illumina HiSeq 4000	PAIRED	RANDOM	GENOMIC	ILLUMINA	ERS5301955	ERP124939	['ERR4811795','run.16182','22464688','project.Peru_Wellcome','ERS5301955','773301','experiment.16182','ERP124939','sample.16182','PRJEB41199','SAMEA7545298','ERX4681785']	2018	2021-11-10T06:53:00.000Z			PER	South America						S	S			R	I	R	S	S			S	R	S	S	S	S	S	S	R	451	451562400	209253261	PRJEB41199	['CRyPTIC_reuse_table','Walker_2022']							['input','Walker_2022','CRyPTIC_reuse_table','CRyPTIC_UPCH','standford']	tuberculosis: unclassified		Mycobacterium tuberculosis
SAMN19657170	SRR14782074	WGS	SIMON FRASER UNIVERSITY	SRX11115195	NextSeq 500	PAIRED	RANDOM	GENOMIC	ILLUMINA	SRS9179183	SRP323639	['SRR14782074','19657170','SRX11115195','TB-111-10558-18_S42_1.fastq.gz','PRJNA736718','SAMN19657170','736718','SRS9179183','TB-111-10558-18_S42','SRP323639','bp0']	2018	2021-06-11T23:55:00.000Z		47.03278 N 28.89972 E	MDA	Europe			Homo sapiens	3	human																					868	868873328	374718477	PRJNA736718			99.35	1335394	44	lineage4.2.1.1	Other	['tbprofiler','input','tree','diff']	tuberculosis: unclassified		Mycobacterium tuberculosis
SAMEA7545510	ERR4812006	WGS	UNIVERSIDAD PERUANA CAYETANO HEREDIA	ERX4681996	Illumina NovaSeq 6000	PAIRED	RANDOM	GENOMIC	ILLUMINA	ERS5302166	ERP124939	['run.25543','ERS5302166','22464899','project.Peru_Wellcome','ERX4681996','sample.25543','SAMEA7545510','experiment.25543','ERP124939','PRJEB41199','ERR4812006','773301']	2018	2021-11-10T06:52:00.000Z			PER	South America						S	S			S	I	R	S	S			S	S	R	S	S	S	S	S	S	548	548036380	187502736	PRJEB41199	['Walker_2022','CRyPTIC_reuse_table']		99.71	1713819	58	lineage4	HR-TB	['diff','tree','Walker_2022','tbprofiler','standford','CRyPTIC_UPCH','input','CRyPTIC_reuse_table']	tuberculosis: unclassified		Mycobacterium tuberculosis
SAMEA7528334	ERR4799749	WGS	FOUNDATION FOR MEDICAL RESEARCH INDIA	ERX4669164	NextSeq 500	PAIRED	RANDOM	GENOMIC	ILLUMINA	ERS5284804	ERP124850	['run.28214','experiment.28214','ERR4799749','22461878','ERS5284804','773292','PRJEB41116','project.Mumbai','ERP124850','SAMEA7528334','ERX4669164','sample.28214']		2021-11-10T02:08:00.000Z			IND	Asia	Mumbai						S						S	S										S		873	873879300	354042111	PRJEB41116	Walker_2022		98.99	1690464	55	lineage2.2.1	Pre-XDR-TB	['tbprofiler','input','tree','diff','Walker_2022','CRyPTIC_IND']	tuberculosis: unclassified		Mycobacterium tuberculosis
SAMEA113538120	['ERR11466030','ERR11466029']	WGS		['ERX10872187','ERX10872186']	NextSeq 500	PAIRED		GENOMIC	ILLUMINA	ERS15534541		['979605','ERX10872186','BTB-363','ERR11466029','ena-EXPERIMENT-TAB-22-05-2023-12:53:16:266-7496','ERS15534541','ERP147571','PRJEB62480','35506497','ena-RUN-TAB-22-05-2023-12:53:16:266-7499','ena-EXPERIMENT-TAB-22-05-2023-12:53:16:266-7498','ERX10872187','ena-RUN-TAB-22-05-2023-12:53:16:266-7497','d05d2f15-c027-4055-b906-d9d6d110849e','SAMEA113538120','ERR11466030']					BWA	Africa																										697	697842243	312825218	PRJEB62480			98.99	1862578	42	lineage4.3.4.2.1	Sensitive	['diff','Kopanyo','input','tbprofiler']	tuberculosis: unclassified		Mycobacterium tuberculosis
SAMEA112802220	ERR11068420	WGS	FZB	ERX10515350	NextSeq 2000	PAIRED		GENOMIC	ILLUMINA	ERS14809766	ERP010814	['SAMEA112802220','ERX10515350','ERR11068420','ERS14809766','ERP010814','287903','ena-RUN-TAB-21-03-2023-12:28:22:845-127322','ena-EXPERIMENT-TAB-21-03-2023-12:28:22:845-127321','22004803','PRJEB9680','33854276','ena-STUDY-FZB-22-06-2015-17:16:39:392-292']		2023-07-21T02:05:00.000Z																														824	824702039	278227184	PRJEB9680								input	tuberculosis: unclassified		Mycobacterium tuberculosis
SAMN30543780	SRR21277600	WGS	SCHOOL OF PUBLIC HEALTH, FUDAN UNIVERSITY	SRX17287188	Illumina HiSeq 2500	PAIRED	RANDOM	GENOMIC	ILLUMINA	SRS14851869	SRP394436	['874331','SRS14851869','30543780','bp0','SRP394436','SRR21277600','SRX17287188','PRJNA874331','LD21A13X','LD21A13X_R1.fastq.gz','SAMN30543780']	2020	2022-08-28T01:04:00.000Z			CHN	Asia	Eastern China		Homo sapiens	3	human																					940	940576941	309344356	PRJNA874331			99.24	1788552	60	lineage4.4.2	Sensitive	['input','diff','tree','tbprofiler']	tuberculosis: unclassified		Mycobacterium tuberculosis
SAMN08143494	SRR6356963	WGS	NIH	SRX3453363	Illumina HiSeq 2500	PAIRED	RANDOM	GENOMIC	ILLUMINA	SRS2742064	SRP126325	['SRS2742064','PRJNA421446','bp0','SRP126325','TB-CPath-Rosenthal-AZE-02-005_S7_R2_001.fastq.gz','AZE-02-005_10727','SRX3453363','8143494','421446','SRR6356963','SAMN08143494']	2016-06	2017-12-07T10:04:00.000Z		40.4093 N 49.8671 E	AZE	Asia	Baku	sputum	Homo sapiens	3	human																					453	453116874	185650160	PRJNA421446								input	tuberculosis: unclassified		Mycobacterium tuberculosis
SAMN32819279	SRR23174378	WGS	AGRIFOOD AND BIOSCIENCES INSTITUTE	SRX19124908	Illumina HiSeq X	PAIRED	PCR	GENOMIC	ILLUMINA	SRS16524182	SRP418517	['PRJNA925930','SRP418517','925930','SRS16524182','bp0','SAMN32819279','SRX19124908','BTB_TVR_834_Bov_2011_6.263_NI_1.fastq.gz','BTB_TVR_834','TVR834','SRR23174378','32819279']	2011	2023-01-20T19:01:00.000Z			GBR	Europe			Bos taurus	2	bovine																					414	414647800	145768593	PRJNA925930			99.36	1860821	44	La1.8.1	Other	['diff','tree','tbprofiler','input']	tuberculosis: animal-adapted	La1	Mycobacterium bovis
SAMEA12851396	ERR11243795	WGS	SWISS TROPICAL AND PUBLIC HEALTH INSTITUTE	ERX10651999	Illumina NovaSeq 6000	SINGLE	RANDOM	GENOMIC	ILLUMINA	ERS10459612	ERP135175	['930268','34306236','G46492','ERS10459612','ena-EXPERIMENT-TAB-17-04-2023-19:57:14:049-3687','SAMEA12851396','ERX10651999','8cc6b8bd-130a-4c76-a0b2-3197bafe5cc6','ERR11243795','ERP135175','ena-RUN-TAB-17-04-2023-19:57:14:049-3688','PRJEB50582']	2014	2023-07-27T09:50:00.000Z			GEO	Asia		sputum																								341	341221430	120106297	PRJEB50582									tuberculosis: unclassified		Mycobacterium tuberculosis
SAMEA3316433	ERR2516113	WGS	FISABIO	ERX2535329	Illumina MiSeq	PAIRED	RANDOM	GENOMIC	ILLUMINA	ERS2400791	ERP107969	['10125451','experiment.8665','493036','sample.8665','SAMEA3316433','ERS2400791','ERR2516113','ERX2535329','run.8665','project.First_10k_genomes_study_set_6','PRJEB25998','ERP107969']		2022-07-23T23:21:00.000Z			ESP	Europe										S		S					S	S	S							562	562165991	205064383	PRJEB25998	Walker_2022		99.59	1773979	46	lineage4.1.2.1	Sensitive	['tbprofiler','input','tree','CRyPTIC_FISABIO_10K_set6','Napier_2020','diff','Walker_2022']	tuberculosis: human-adapted	L4.1.2.1	Mycobacterium tuberculosis
SAMEA8741246	ERR5917761	WGS	SAN RAFFAELE SCIENTIFIC INSTITUTE	ERX5558875	NextSeq 500	PAIRED	RANDOM	GENOMIC	ILLUMINA	ERS6420829	ERP128645	['ERP128645','ERX5558875','project.Belarus_site06','22480077','PRJEB44575','sample.27032','experiment.27032','773350','SAMEA8741246','run.27032','ERR5917761','ERS6420829']		2021-11-11T12:55:00.000Z			BLR	Europe						R	R			R	S	R	R	S			R	R	R	S	R	S	R	R	R	337	337231401	135688508	PRJEB44575	['Walker_2022','CRyPTIC_reuse_table']		99.44	2118807	69	lineage2.2.1	Pre-XDR-TB	['CRyPTIC_SanRaffaele_Belarus','CRyPTIC_reuse_table','diff','tree','Walker_2022','tbprofiler','input']	tuberculosis: unclassified		Mycobacterium tuberculosis
SAMN05576063	SRR4035972	WGS	HARVARD MEDICAL SCHOOL	SRX2027129	Illumina HiSeq 2000	PAIRED	RANDOM	GENOMIC	ILLUMINA	SRS1621464	SRP082185	['746-SerFA5_2.fastq.gz','SRP082185','SRX2027129','5576063','SAMN05576063','SRR4035972','SRS1621464','P24-SerousFluid-A5','PRJNA323744','323744']	2013-07	2016-08-16T14:30:00.000Z		29.6483 S 30.3318 E	ZAF	Africa	Kwazulu-Natal	necropsy (morgue)	Homo sapiens	3	human																					236	236745010	158035692	PRJNA323744								['input','Napier_2020','denylist','intrapatient_ZAF']	tuberculosis: human-adapted	L4.3.2.1	Mycobacterium tuberculosis
SAMEA115749751	ERR13290595	WGS	UNIVERSITY OF OXFORD, NUFFIELD DEPARTMENT OF MEDIC	ERX12661081	Illumina HiSeq 2000	PAIRED	RANDOM PCR	GENOMIC	ILLUMINA	ERS20266038	ERP161058	['ERS20266038','ERX12661081','ERR13290595','SAMEA115749751','PRJEB76547','ERP161058','webin-reads-85ca44896c09','b28b5ff0-515d-42d2-bc0f-19e45ec26bb9','1124794','85ca44896c09','41892100']	2018				SWE	Europe																										0	0	0	PRJEB76547								CRyPTIC_2024	tuberculosis: unclassified		Mycobacterium tuberculosis
SAMEA115475624	['ERR12866191','ERR12866190']	WGS		['ERX12239011','ERX12239012']	Illumina NovaSeq 6000	SINGLE		GENOMIC	ILLUMINA	ERS18731984		['ERX12239012','ERX12239011','9bc3fa2b-c877-4dc7-b821-d8f2b9e08e1b','ena-RUN-TAB-10-04-2024-10:42:12:141-1502','ERR12866191','ena-EXPERIMENT-TAB-10-04-2024-10:42:12:141-1503','PRJEB49562','G67726','ERS18731984','ERP134075','ERR12866190','ena-RUN-TAB-10-04-2024-10:42:12:142-1504','794708','ena-EXPERIMENT-TAB-10-04-2024-10:42:12:141-1501','42716716','SAMEA115475624']					TZA	Africa			Homo sapiens	3	human																					595	595746283	184682606	PRJEB49562									tuberculosis: unclassified		Mycobacterium tuberculosis
SAMN15772757	SRR12420419	WGS	FUDAN UNIVERSITY	SRX8916284	Illumina HiSeq 2500	PAIRED	RANDOM PCR	GENOMIC	ILLUMINA	SRS7172856	SRP276868	['SRR12420419','XZ09081','XZ09081_R1.fastq.gz','656167','SAMN15772757','bp0','PRJNA656167','SRS7172856','SRP276868','SRX8916284','p244','15772757']	2009	2020-08-10T10:32:00.000Z			CHN	Asia	Tibet	sputum	Homo sapiens	3	human																					156	156998855	67760036	PRJNA656167			97.56	1336846	23	lineage2.2.1	MDR-TB	['diff','tbprofiler','input']	tuberculosis: unclassified		Mycobacterium tuberculosis
SAMN03647147	SRR2099974	WGS	UNIVERSITY OF OXFORD	SRX1094668	Illumina HiSeq 2500	PAIRED	RANDOM	GENOMIC	ILLUMINA	SRS991870	SRP061066	['PRJNA282721','SRS991870','SRP061066','5791fe33-6a54-4e66-b5fc-4196ecdd6d9e_R00000039_v3.bam','282721','SRR2099974','SRX1094668','3647147','5791fe33-6a54-4e66-b5fc-4196ecdd6d9e','SAMN03647147']		2015-07-17T03:41:00.000Z			GBR	Europe										R		R						R								424	424123364	235836403	PRJNA282721	CRyPTIC_WHO2021_PMC7612554		99.17	1679126	55	lineage1.2.2.2	MDR-TB	['Menardo_2018','tbprofiler','tree','Napier_2020','Menardo_2021','Walker_2022','diff','input']	tuberculosis: human-adapted	L1.3.2	Mycobacterium tuberculosis
SAMN05575163	SRR4033097	WGS	HARVARD MEDICAL SCHOOL	SRX2024429	Illumina HiSeq 2000	PAIRED	RANDOM	GENOMIC	ILLUMINA	SRS1618858	SRP082185	['323744','SRS1618858','SRX2024429','PRJNA323744','SRP082185','SAMN05575163','5575163','SRR4033097','P15-Lung2-C4','719-L2C4_2.fastq.gz']	2013-01	2016-08-15T23:06:00.000Z		29.6483 S 30.3318 E	ZAF	Africa	Kwazulu-Natal	lung	Homo sapiens	3	human																					603	603776200	388902956	PRJNA323744								['input','intrapatient_ZAF','denylist','Napier_2020']	tuberculosis: human-adapted	L4.1.2	Mycobacterium tuberculosis
SAMN26429345	SRR18218654	AMPLICON	RUTGERS NEW JERSEY MEDICAL SCHOOL	SRX14365046	Illumina MiSeq	SINGLE	PCR	SYNTHETIC	ILLUMINA	SRS12178213	SRP362443	['SRR18218654','SRP362443','PRJNA812767','glpK-10X-D12-ND11','SRS12178213','43_S43_L001_R1_001.fastq','812767','S43','SAMN26429345','SRX14365046','26429345','bp0']	2020	2022-03-04T07:46:00.000Z			USA	North America	Newark, NJ	As reported: laboratory strain																								35	35859255	12071338	PRJNA812767									tuberculosis: unclassified		Mycobacterium tuberculosis
SAMN23765201	SRR17162244	WGA	SCIENTIFIC CENTRE FOR FAMILY HEALTH AND HUMAN REPRODUCTION PROBLEMS	SRX13346192	Illumina HiSeq 4000	PAIRED		GENOMIC	ILLUMINA	SRS11250949	SRP349692	['23765201','SRS11250949','SAMN23765201','786957','PRJNA786957','SRP349692','SRR17162244','IM85-2331_S61_1.fastq.gz','SRX13346192','bp0','S61','2331']	2008	2021-12-07T20:52:00.000Z		59.937500 N 30.308611 E	RUS	Europe	Saint-Petersburg	As reported: surgical material	Homo sapiens	3	human																					760	760379868	351788542	PRJNA786957			99.54	1911502	48	lineage2.2.1	HR-TB	['tree','input','tbprofiler','diff']	tuberculosis: unclassified		Mycobacterium tuberculosis
SAMN09090409	SRR7131277	WGS	SAN RAFFAELE	SRX4052280	Illumina MiniSeq	PAIRED	RANDOM	GENOMIC	ILLUMINA	SRS3269315	SRP135980	['MGIT112_WGS','SRP135980','bp0','SAMN09090409','9090409','SRS3269315','MGIT112_concat_R2.fastq.gz','SRR7131277','PRJNA438921','SRX4052280','MGIT112','438921']		2018-05-08T09:38:00.000Z			ITA	Europe			Homo sapiens	3	human																					179	179156316	75554267	PRJNA438921			99.66	1111226	33	lineage4.8	Sensitive	['diff','tbprofiler','input','tree']	tuberculosis: unclassified		Mycobacterium tuberculosis
SAMEA115750870	ERR13291742	WGS	UNIVERSITY OF OXFORD, NUFFIELD DEPARTMENT OF MEDIC	ERX12662228	Illumina MiSeq	PAIRED	RANDOM PCR	GENOMIC	ILLUMINA	ERS20267157	ERP161058	['1124794','webin-reads-0836470f9c44','41909816','PRJEB76547','SAMEA115750870','ERP161058','ERS20267157','0836470f9c44','ERX12662228','b28b5ff0-515d-42d2-bc0f-19e45ec26bb9','ERR13291742']	2020	2024-08-21T10:52:00.000Z			USA	North America																										622	622692263	365070564	PRJEB76547								CRyPTIC_2024	tuberculosis: unclassified		Mycobacterium tuberculosis
SAMEA2419059	ERR464732	WGS	UNIVERSITY OF BASEL	ERX431070	Illumina HiSeq 2000	SINGLE	RANDOM	GENOMIC	ILLUMINA	ERS424580	ERP005364	['P008','ERS424580','ena-STUDY-UNIVERSITY OF BASEL-18-03-2014-20:29:17:546-637','SAMEA2419059','ena-RUN-UNIVERSITY OF BASEL-18-03-2014-20:29:09:738-14','ERR464732','2786150','248091','PRJEB5925','ERP005364','ena-EXPERIMENT-UNIVERSITY OF BASEL-18-03-2014-20:29:09:738-14','ERX431070']		2014-05-18T00:12:00.000Z			CHE	Europe																										1296	1296310299	913396089	PRJEB5925								['Napier_2020','Menardo_2021','Menardo_2018']	tuberculosis: human-adapted	L4.4.1.1	Mycobacterium tuberculosis
SAMN14943887	SRR11817415	AMPLICON	GENOSCREEN	SRX8368567	Illumina MiniSeq	PAIRED	PCR	GENOMIC	ILLUMINA	SRS6684083	SRP262449	['SRR11817415','SRP262449','SAMN14943887','bp0','SRX8368567','694-MS3','PRJNA633444','694-MS3_S21_L001_R1_001.fastq.gz','Deeplex82','SRS6684083','14943887','633444']		2020-05-20T11:32:00.000Z			DJI	Africa			Homo sapiens	3	human																					122	122502044	50624969	PRJNA633444									tuberculosis: unclassified		Mycobacterium tuberculosis
SAMN43397456	SRR30443686	WGS	WADSWORTH CENTER	SRX25868879	NextSeq 500	PAIRED	RANDOM	GENOMIC	ILLUMINA	SRS22482441	SRP338930	['SRX25868879','IDR2400043839-01-01','SRS22482441','766641','SRP338930','IDR2400043839-01-01.R1.fastq.gz','PRJNA766641','SRR30443686','43397456','SAMN43397456']	2024	2024-08-28T16:46:00.000Z			USA	North America	New York state	sputum	Homo sapiens	3	human																					445	445982716	191538319	PRJNA766641									tuberculosis: unclassified		Mycobacterium tuberculosis
SAMEA9977078	ERR6866380	WGS	IMPERIAL COLLEGE LONDON	ERX6489808	Illumina HiSeq 2000	PAIRED	RANDOM	GENOMIC	ILLUMINA	ERS7655356	ERP123401	['ERP123401','22011878','PRJEB39837','ERR6866380','LI2066209_raw_wgs_R1R2','ERS7655356','ERX6489808','SAMEA9977078','LI2066209','LI2066209_raw_wgs','666870','ena-STUDY-IMPERIAL COLLEGE LONDON-12-08-2020-14:44:57:582-2394']	2009	2021-11-17T05:56:00.000Z			PER	South America	Lima		Homo sapiens	3	human																					350	350327248	154015967	PRJEB39837								['standford','input']	tuberculosis: unclassified		Mycobacterium tuberculosis
G2204													2017				ESP	Europe	province of Valencia					S					S																				No	99.8	1871356	93	lineage4.3.3	HR-TB	['tbprofiler','input','TGU','tree','diff']	tuberculosis: unclassified		Mycobacterium tuberculosis
SAMN41421893	SRR29055578	WGS	FIND, THE FOUNDATION FOR INNOVATIVE NEW DIAGNOSTICS	SRX24580247	Illumina HiSeq 2000	PAIRED	RANDOM	GENOMIC	ILLUMINA	SRS21320162	SRP507535	['SRP507535','1109295','SRS21320162','TB-CPath-Warren-Theron-IS-1025-C362-4-1_S105_R1_001.fastq.gz','SRR29055578','41421893','SRX24580247','82B8A3_076447D1A1F1_C362_4_1','82B8A3_076447D1A1F1','SAMN41421893','PRJNA1109295']		2024-05-16T11:50:00.000Z							Homo sapiens	3	human																					438	438472894	195733708	PRJNA1109295								WHO_mutations_2023	tuberculosis: unclassified		Mycobacterium tuberculosis
SAMEA7527638	ERR4799052	WGS	FOUNDATION FOR MEDICAL RESEARCH INDIA	ERX4668469	NextSeq 500	PAIRED	RANDOM	GENOMIC	ILLUMINA	ERS5284109	ERP124850	['773292','PRJEB41116','experiment.27517','run.27517','22461183','SAMEA7527638','sample.27517','project.Mumbai','ERP124850','ERR4799052','ERX4668469','ERS5284109']		2021-11-10T01:41:00.000Z			IND	Asia	Mumbai					S	S				S		S	S							S		S	S		436	436089812	189229067	PRJEB41116	Walker_2022		99.56	1687218	56	lineage3.1.2.1	Other	['diff','Walker_2022','tree','tbprofiler','CRyPTIC_IND','input']	tuberculosis: unclassified		Mycobacterium tuberculosis
SAMN40099029	SRR28119779	WGS	SHANDONG SECOND MEDICAL UNIVERSITY	SRX23764544	Illumina NovaSeq 6000	PAIRED	RANDOM	GENOMIC	ILLUMINA	SRS20589996	SRP492016	['SRX23764544','bp0','SRR28119779','D106082_R1_001.fastq.gz','SRS20589996','PRJNA1080043','SAMN40099029','SRP492016','Mycobacterium tuberculosis complex-16','1080043','40099029','D106016']		2024-02-27T13:50:00.000Z			CHN	Asia	Shijiazhuang		Homo sapiens	3	human																					5769	5769272100	1774809877	PRJNA1080043			99.49	1839898	58	lineage2.2.2	Other	['input','tbprofiler','tree','diff']	tuberculosis: human-adapted	L4	Mycobacterium tuberculosis	H37Rv
SAMEA5609576	ERR4338982	WGS	WELLCOME SANGER INSTITUTE	ERX4285494	HiSeq X Ten	PAIRED	RANDOM	GENOMIC	ILLUMINA	ERS3413768	ERP024108	['ERR4338982','ERP024108','d2b09ff8-db6e-11e8-a41f-3c4a9275d6c8','SC_EXP_30073_1#39','PRJEB21813','SC_RUN_30073_1#39','ERS3413768','15560434','SAMEA5609576','512657','Mycobacteria_in_non_CF_bronchiectasis_patients-sc-4853','ERX4285494']		2020-07-17T09:22:00.000Z																														408	408464966	190054704	PRJEB21813									NTM: avium complex		Mycobacterium avium
SAMN21856246	SRR16088286	WGS	NIH / NIAID	SRX12374433	NextSeq 500	PAIRED	RANDOM	GENOMIC	ILLUMINA	SRS10345342	SRP338907	['TBPO-871_lib33982_nextseq_n0281_151bp.filtered_2nd.1.fastq.gz','11138','SRP338907','SRR16088286','SAMN21856246','bp0','SRX12374433','766649','21856246','SRS10345342','PRJNA766649']	2020	2021-10-16T12:44:00.000Z		41.7151 N 44.8271 E	GEO	Asia	Tbilisi	sputum	Homo sapiens	3	human																					1349	1349653434	556021361	PRJNA766649								input	tuberculosis: unclassified		Mycobacterium tuberculosis
SAMN34123196	SRR24112526	WGS	THE HONG KONG POLYTECHNIC UNIVERSITY	SRX19911937	Illumina MiSeq	PAIRED	other	GENOMIC	ILLUMINA	SRS17265418	SRP431651	['SRP431651','12328','SRS17265418','953767','34123196','SAMN34123196','12328_S3_L001_R1_001.fastq.gz','SRR24112526','PRJNA953767','SRX19911937','bp0','D2_12328']	2016	2023-04-09T11:59:00.000Z		22.27012720 N 114.13122032 E	CHN	Asia	Hong Kong	sputum	Homo sapiens	3	human																					852	852361898	469915792	PRJNA953767			99.46	1761742	57	lineage2.2.2	RR-TB	['diff','tree','tbprofiler','input']	tuberculosis: unclassified		Mycobacterium tuberculosis
SAMN30948932	SRR21690390	WGS	RIVM	SRX17687815	Illumina NovaSeq 6000	PAIRED	RANDOM	GENOMIC	ILLUMINA	SRS15219203	SRP399356	['SRS15219203','bp0','SRX17687815','SRR21690390','RIVM0248.bam','PRJNA882748','RIVM0248','882748','SRP399356','SAMN30948932','30948932']	2019	2022-09-23T18:06:00.000Z			NLD	Europe		sputum	Homo sapiens	3	human																					1256	1256060805	155035727	PRJNA882748								input	tuberculosis: unclassified		Mycobacterium tuberculosis
SAMEA4441504	ERR1633854	WGS	INSTITUTE OF INFECTIOUS DISEASE AND MOLECULAR MEDI	ERX1704187	Illumina HiSeq 2000	PAIRED	size fractionation	GENOMIC	ILLUMINA	ERS1352953	ERP017107	['ena-EXPERIMENT-Institute of Infectious Disease and Molecular Medicine-15-09-2016-16:31:52:677-80','353810','ERR1633854','ERX1704187','PRJEB15382','ena-RUN-Institute of Infectious Disease and Molecular Medicine-15-09-2016-16:31:52:677-80','ERP017107','KSP1048','SAMEA4441504','ena-STUDY-Institute of Infectious Disease and Molecular Medicine-13-09-2016-12:12:52:927-24','6021483','ERS1352953']	2010	2016-11-16T16:02:00.000Z			ZAF	Africa	Khayelitsha, Cape Town	sputum	Homo sapiens	3	human																					370	370058800	231520808	PRJEB15382			99.84	1749598	40	lineage4.4.1.2	Sensitive	['nextstrain_global_tree','Menardo_2018','tree','diff','tbprofiler','Napier_2020','Nimmo_2024','Menardo_2021','input']	tuberculosis: human-adapted	L4.4.1.2	Mycobacterium tuberculosis
SAMN30986545	SRR21685094	WGS	WADSWORTH CENTER	SRX17682881	Illumina MiSeq	PAIRED	RANDOM	GENOMIC	ILLUMINA	SRS15214521	SRP338930	['SRX17682881','IDR1800012470-01-01_S9_L001_R1_001.fastq.gz','766641','PRJNA766641','SRR21685094','SAMN30986545','SRP338930','30986545','SRS15214521','IDR1800012470']	2018	2022-09-23T16:14:00.000Z			USA	North America	New York state		Homo sapiens	3	human																					543	543732219	321074056	PRJNA766641								input	tuberculosis: unclassified		Mycobacterium tuberculosis
SAMN18823700	SRR14296368	WGS	USDA-NVSL-DBPL	SRX10654016	Illumina MiSeq	PAIRED	RANDOM	GENOMIC	ILLUMINA	SRS8749332	SRP315773	['bp0','SRS8749332','PRJNA723608','SRR14296368','18-1359','18-1359_R1.fastq.gz','SRP315773','18823700','SAMN18823700','SRX10654016','723608']	2018	2021-04-21T19:26:00.000Z			MEX	North America	Baja California		Bos taurus	2	domestic cattle																					630	630023361	389852348	PRJNA723608			99.43	1541784	85	La1.8.1	Other	['diff','tbprofiler','tree','input','bovis_baja_MEX']	tuberculosis: animal-adapted	La1	Mycobacterium bovis
SAMEA112806554	ERR11082920	WGS	FZB	ERX10530289	NextSeq 500	PAIRED		GENOMIC	ILLUMINA	ERS14814100	ERP010814	['ena-STUDY-FZB-22-06-2015-17:16:39:392-292','ena-EXPERIMENT-TAB-22-03-2023-09:49:52:912-114107','ERX10530289','9200-02','33894649','ERP010814','ERS14814100','ERR11082920','287903','ena-RUN-TAB-22-03-2023-09:49:52:912-114108','SAMEA112806554','PRJEB9680']		2023-07-21T05:51:00.000Z																														556	556078259	230679688	PRJEB9680			99.57	1718824	56	lineage4.1.2.1	Sensitive	['tree','tbprofiler','input','diff']	tuberculosis: unclassified		Mycobacterium tuberculosis
SAMEA7561011	ERR4828574	WGS	OUCRU-HCMC	ERX4698558	NextSeq 500	PAIRED	RANDOM	GENOMIC	ILLUMINA	ERS5317647	ERP124982	['22476581','sample.12367','ERR4828574','ERX4698558','PRJEB41241','SAMEA7561011','project.Vietnam','ERS5317647','experiment.12367','773308','run.12367','ERP124982']		2021-11-11T06:52:00.000Z			VNM	Asia	Ho Chi Minh City					S				S	S	R	S	S				S		S	R	S	S	S	S	376	376065500	170384358	PRJEB41241	['Walker_2022','CRyPTIC_reuse_table']							['CRyPTIC_OUCRU','Walker_2022','CRyPTIC_reuse_table','input']	tuberculosis: unclassified		Mycobacterium tuberculosis
SAMN04534874	SRR3205962	WGS	MAHIDOL UNIVERSITY	SRX1615123	Illumina MiSeq	PAIRED	RANDOM	GENOMIC	ILLUMINA	SRS1324950	SRP071184	['SAMN04534874','DS21644 (WBB274)','4534874','SRP071184','SRR3205962','314415','WBB274_S20_L001_R2_001.fastq','SRX1615123','SRS1324950','PRJNA314415']	2009	2016-03-06T20:36:00.000Z		13.73521631 N 100.57133674 E	THA	Asia	Bangkok	sputum	Homo sapiens	3	human																					295	295711248	174745497	PRJNA314415								['input','Nimmo_2024']	tuberculosis: human-adapted	L2	Mycobacterium tuberculosis
SAMEA7552049	ERR4818685	WGS	PUBLIC HEALTH ENGLAND	ERX4688527	Illumina MiSeq	PAIRED	RANDOM	GENOMIC	ILLUMINA	ERS5308697	ERP124941	['run.21505','22471442','experiment.21505','ERP124941','project.PHE-TB','PRJEB41201','ERS5308697','ERX4688527','773303','SAMEA7552049','sample.21505','ERR4818685']		2021-11-10T20:11:00.000Z			GBR	Europe																										316	316165357	222319763	PRJEB41201			99.34	1469025	50	lineage4.6.2.2	Other	['tree','input','diff','CRyPTIC_PHE','tbprofiler']	tuberculosis: unclassified		Mycobacterium tuberculosis
SAMN05577079	SRR4034481	WGS	HARVARD MEDICAL SCHOOL	SRX2025780	Illumina HiSeq 2000	PAIRED	RANDOM	GENOMIC	ILLUMINA	SRS1620209	SRP082185	['5577079','PRJNA323744','SRP082185','P36-Lung6-B4','SRS1620209','SRR4034481','323744','781-L6B4_1.fastq.gz','SAMN05577079','SRX2025780']	2013-10	2016-08-16T02:37:00.000Z		29.6483 S 30.3318 E	ZAF	Africa	Kwazulu-Natal	lung	Homo sapiens	3	human																					535	535013362	381839732	PRJNA323744								['intrapatient_ZAF','input','denylist','Napier_2020']	tuberculosis: human-adapted	L4.3.2.1	Mycobacterium tuberculosis
SAMN31673423	SRR22251770	WGS	INSTITUTE OF CLINICAL PATHOLOGY AND MEDICAL RESEARCH	SRX18228559	NextSeq 500	PAIRED	RANDOM	GENOMIC	ILLUMINA	SRS15724841	SRP407089	['899911','SRX18228559','19-002-0135_1.fastq.gz','19-002-0135','SRR22251770','31673423','PRJNA899911','SRS15724841','SAMN31673423','bp0','SRP407089']	2019	2022-11-10T00:00:00.000Z			AUS	Oceania	NSW		Homo sapiens	3	human																					311	311844355	126468422	PRJNA899911			99.08	1921667	53	lineage1.2.1.2	Sensitive	['input','tbprofiler','diff','tree']	tuberculosis: unclassified		Mycobacterium tuberculosis
SAMN10593096	SRR8369849	WGS	VAVILOV INSTITUTE OF GENERAL GENETICS RUSSIAN ACADEMY OF SCIENCES	SRX5179989	Illumina HiSeq 2500	PAIRED	PCR	GENOMIC	ILLUMINA	SRS4186881	SRP173574	['Mycobacterium tuberculosis isolate EKB73','509547','SRS4186881','SRP173574','EKB73.bam','10593096','SRX5179989','SRR8369849','SAMN10593096','EKB73','PRJNA509547']	2017	2018-12-26T08:38:00.000Z	tuberculoma	56.50 N 60.35 E	RUS	Europe	Ekaterinburg	lung	Homo sapiens	3	human																					744	744120246	179259105	PRJNA509547			99.57	1905508	48	lineage2.2.1	Pre-XDR-TB	['tree','tbprofiler','Menardo_2021','diff','input']	tuberculosis: human-adapted	L2.2.1	Mycobacterium tuberculosis
SAMN05575502	SRR4033484	WGS	HARVARD MEDICAL SCHOOL	SRX2024815	Illumina HiSeq 2000	PAIRED	RANDOM	GENOMIC	ILLUMINA	SRS1619244	SRP082185	['SRS1619244','SRR4033484','737-L3C2_2.fastq.gz','SAMN05575502','PRJNA323744','SRP082185','SRX2024815','323744','P19-Lung3-C2','5575502']	2013-06	2016-08-15T23:51:00.000Z		29.6483 S 30.3318 E	ZAF	Africa	Kwazulu-Natal	lung	Homo sapiens	3	human																					331	331128702	221454561	PRJNA323744								['denylist','Napier_2020','input','intrapatient_ZAF']	tuberculosis: human-adapted	L4.3.2.1	Mycobacterium tuberculosis
SAMEA7546598	ERR4813093	WGS	UNIVERSIDAD PERUANA CAYETANO HEREDIA	ERX4683083	Illumina NovaSeq 6000	PAIRED	RANDOM	GENOMIC	ILLUMINA	ERS5303253	ERP124939	['project.Peru_Wellcome','PRJEB41199','ERR4813093','22465992','sample.28946','773301','ERS5303253','ERP124939','ERX4683083','experiment.28946','run.28946','SAMEA7546598']	2018	2021-11-10T08:59:00.000Z			PER	South America						S	S			S	S	R	S	S				S	S	S	S	S	S	S	S	421	421380902	137002084	PRJEB41199	['Walker_2022','CRyPTIC_reuse_table']							['Walker_2022','standford','CRyPTIC_UPCH','CRyPTIC_reuse_table','input']	tuberculosis: unclassified		Mycobacterium tuberculosis
SAMEA7156722	['ERR5864387','ERR5864386']	WGS		['ERX5510182','ERX5510181']	Illumina HiSeq 2500	PAIRED		GENOMIC	ILLUMINA	ERS4917185		['G03589','ERP123095','ERR5864387','SAMEA7156722','ena-STUDY-Swiss Tropical and Public Health Institute-27-07-2020-11:23:30:592-1894','ena-RUN-Swiss Tropical and Public Health Institute-03-05-2021-19:33:15:129-850','19060441','ena-EXPERIMENT-Swiss Tropical and Public Health Institute-03-05-2021-19:33:15:129-850','ERX5510181','ERS4917185','SRS8942573','674180','ERR5864386','ERX5510182','PRJEB39561','ena-EXPERIMENT-Swiss Tropical and Public Health Institute-03-05-2021-19:33:15:129-851','ena-RUN-Swiss Tropical and Public Health Institute-03-05-2021-19:33:15:129-851']					GEO	Asia																										821	822124042	379146047	PRJEB39561			99.43	3471958	75	lineage2.2.1	MDR-TB	['diff','input','tree','tbprofiler','R-MDR_GEO']	tuberculosis: unclassified		Mycobacterium tuberculosis
SAMN38204597	SRR26787845	WGS	HMS	SRX22486160	Illumina HiSeq 4000	SINGLE	cDNA	GENOMIC	ILLUMINA	SRS19499505	SRP471323	['PRJNA1039243','SAMN38204597','Peru10716_R1.fastq.gz','1039243','SRR26787845','38204597','SRP471323','bp0','Peru10716','SRX22486160','=MID(A210, 5,5)','SRS19499505']	2021	2023-11-11T09:58:00.000Z			PER	South America		sputum	Homo sapiens	3	human																					2584	2584974900	844621258	PRJNA1039243								standford	tuberculosis: unclassified		Mycobacterium tuberculosis
SAMN40031864	SRR28045574	WGS	CHRISTIAN MEDICAL COLLAGE, VELLORE	SRX23696951	Illumina NovaSeq 6000	PAIRED	RANDOM	GENOMIC	ILLUMINA	SRS20528238	SRP226525	['SRS20528238','2001010717_R1.fastq.gz','SRP226525','PRJNA575883','575883','2001010717','SAMN40031864','SRR28045574','40031864','SRX23696951']	2021	2024-02-22T07:25:00.000Z		21.7679 N 78.8718 E	IND	Asia	Madhya Pradesh - Bhairopur		Homo sapiens	3	human																					1151	1151784512	531762593	PRJNA575883			91.55	1434916	48	lineage2.2.1	Pre-XDR-TB	['diff','tree','input','tbprofiler']	tuberculosis: unclassified		Mycobacterium tuberculosis
SAMN19774960	SRR14863389	WGS	UNIVERSITY COLLEGE DUBLIN	SRX11181025	NextSeq 500	PAIRED	RANDOM	GENOMIC	ILLUMINA	SRS9238555	SRP324648	['19774960','SRS9238555','PRJNA739165','739165','SAMN19774960','c20','SRR14863389','c20_S88_L001-4_R1_001.fastq.gz','SRP324648','bp0','SRX11181025']	2013	2022-04-07T08:44:00.000Z			IRL	Europe	Down		Bos taurus	3	domestic cattle																					287	287511050	124856256	PRJNA739165									NTM: avium complex		Mycobacterium avium subsp. paratuberculosis
SAMEA112803061	ERR11043350	WGS	FZB	ERX10490141	NextSeq 500	PAIRED		GENOMIC	ILLUMINA	ERS14810607	ERP010814	['ERX10490141','ena-EXPERIMENT-TAB-21-03-2023-10:23:42:709-77645','11266-12','ERR11043350','ena-RUN-TAB-21-03-2023-10:23:42:709-77646','33855116','ERS14810607','PRJEB9680','ERP010814','287903','SAMEA112803061','ena-STUDY-FZB-22-06-2015-17:16:39:392-292']		2023-07-20T18:45:00.000Z																														455	455739448	212343837	PRJEB9680								input	tuberculosis: unclassified		Mycobacterium tuberculosis
SAMN18117986	SRR13837717	WGS	UNIVERISTY OF ANTWERP	SRX10216400	Illumina HiSeq 2500	PAIRED		GENOMIC	ILLUMINA	SRS8361237	SRP308980	['SRS8361237','SRP308980','COV100-FASTA6-MCOV100-CONTMint-CPER3-SEED182820456','706121','SRR13837717','SRX10216400','STUDYCOV100-FASTA6-MCOV100-CONTMint-CPER3-SEED182820456.R1.fastq.gz','PRJNA706121','ID182820456','18117986','SAMN18117986','bp0']	2021	2021-03-03T03:54:00.000Z						simulated/in silico																								454	454793700	240360501	PRJNA706121								['denylist','input','laboratory_synthetic']	tuberculosis: human-adapted	L4	Mycobacterium tuberculosis	H37Rv
SAMEA1929769	ERR387006	WGS	SC	ERX359236	Illumina HiSeq 2000	PAIRED	RANDOM	GENOMIC	ILLUMINA	ERS329962	ERP000276	['ERS329962','SC_RUN_10900_3#38','2461488','Mycobacterium tuberculosis pilot-sc-2010-07-26','S00019853-sc-2013-07-25T14:41:58Z-1672101','SC_EXP_10900_3#38','ERX359236','ERP000276','PRJEB2221','203976','ERR387006','SAMEA1929769']		2014-03-10T18:49:00.000Z																														408	408081200	205885632	PRJEB2221			99.5	1816081	41	lineage3.1.2	Sensitive	['input','tbprofiler','diff','tree']	tuberculosis: unclassified		Mycobacterium tuberculosis
SAMEA7552379	ERR4819014	WGS	PUBLIC HEALTH ENGLAND	ERX4688856	Illumina HiSeq 2500	PAIRED	RANDOM	GENOMIC	ILLUMINA	ERS5309026	ERP124941	['22471771','ERP124941','ERS5309026','PRJEB41201','run.21834','sample.21834','ERR4819014','773303','experiment.21834','project.PHE-TB','ERX4688856','SAMEA7552379']		2021-11-10T20:22:00.000Z			GBR	Europe																										272	272584932	112679247	PRJEB41201								['CRyPTIC_PHE','input']	tuberculosis: unclassified		Mycobacterium tuberculosis
SAMN18882009	SRR14335487	WGS	USDA-NVSL-DBPL	SRX10689629	Illumina MiSeq	PAIRED	RANDOM	GENOMIC	ILLUMINA	SRS8781983	SRP316592	['18882009','bp0','SRP316592','PRJNA725521','MAP523_Florence-VT_IDcow114_RS163_R1.fastq.gz','SRS8781983','SRR14335487','725521','SAMN18882009','MAP 523','SRX10689629']	2006	2021-04-27T16:34:00.000Z			USA	North America	VT	As reported: Ileum - IC Valve	Bos taurus	2	bovine																					405	405324110	181727617	PRJNA725521									NTM: avium complex		Mycobacterium avium subsp. paratuberculosis
SAMEA112803839	ERR11044155	WGS	FZB	ERX10490946	NextSeq 500	PAIRED		GENOMIC	ILLUMINA	ERS14811385	ERP010814	['ERP010814','ena-STUDY-FZB-22-06-2015-17:16:39:392-292','18008182','287903','ERX10490946','ena-EXPERIMENT-TAB-21-03-2023-10:23:43:067-79255','ERR11044155','ena-RUN-TAB-21-03-2023-10:23:43:067-79256','ERS14811385','PRJEB9680','33855894','SAMEA112803839']		2023-07-20T20:53:00.000Z																														921	921681994	413149126	PRJEB9680			99.66	1672220	57	lineage4.7	Sensitive	['input','diff','tree','tbprofiler']	tuberculosis: unclassified		Mycobacterium tuberculosis
SAMN21236400	SRR15723192	WGS	SHANGHI CDC	SRX12018566	Illumina HiSeq 2500	PAIRED	other	GENOMIC	ILLUMINA	SRS10023523	SRP335713	['I1680','SRX12018566','21236400','760838','bp0','I1680.1.fastq.gz','SRP335713','PRJNA760838','i1680','SRR15723192','SAMN21236400','SRS10023523']	2016-01	2021-09-05T09:26:00.000Z			CHN	Asia	Shanghai	sputum	Homo sapiens	3	human																					861	861058500	382573310	PRJNA760838			99.55	1714015	59	lineage2.2.1	Other	['tbprofiler','input','diff','tree']	tuberculosis: unclassified		Mycobacterium tuberculosis
SAMD00603783	DRR473950	WGS	KIH	DRX458179	NextSeq 550	PAIRED	RANDOM	GENOMIC	ILLUMINA	DRS329842	DRP010549	['37484973','DRX458179','DRS329842','DRR473950','SAMD00603783','DRP010549','1019517','PRJDB15809']	2018	2023-09-20T20:25:00.000Z			JPN	Asia	Hyogo, Kobe		Homo sapiens	3	human																					400	400079907	208922284	PRJDB15809			99.55	1446890	49	lineage2.2.1	HR-TB	['tbprofiler','tree','input','diff']	tuberculosis: unclassified		Mycobacterium tuberculosis
SAMN25078200	SRR17657996	WGS	RUTGERS UNIVERSITY NEWARK	SRX13825990	NextSeq 550	PAIRED	RANDOM	GENOMIC	ILLUMINA	SRS11705215	SRP355687	['SRP355687','SRS11705215','25078200','PRJNA798436','=A111','SAMN25078200','798436','B94','SRX13825990','B94_1.fastq.gz','bp0','SRR17657996']		2022-01-18T19:28:00.000Z																														2043	2043183776	953187511	PRJNA798436			99.47	1573286	52	lineage3	Sensitive	['input','tbprofiler','diff','tree']	tuberculosis: unclassified		Mycobacterium tuberculosis
SAMEA3501099	ERR978795	WGS	FZB	ERX1055656	NextSeq 500	PAIRED		GENOMIC	ILLUMINA	ERS808248	ERP010845	['ERX1055656','ena-EXPERIMENT-FZB-07-08-2015-18:17:39:112-1','SAMEA3501099','ena-STUDY-FZB-25-06-2015-10:04:29:280-31','ERS808248','343763','PRJEB9709','ERP010845','5818809','ERR978795','ena-RUN-FZB-07-08-2015-18:17:39:113-1','GE0161']		2016-09-29T04:38:00.000Z			GRL	North America	East Greenland																									771	771138937	388455770	PRJEB9709			99.47	1366990	43	lineage4.8	Sensitive	['diff','tbprofiler','Menardo_2021','tree','Napier_2020','input']	tuberculosis: human-adapted	L4.8	Mycobacterium tuberculosis
SAMEA3401966	ERR2516501	WGS	HARVARD MEDICAL SCHOOL	ERX2535717	Illumina HiSeq 2500	PAIRED	RANDOM	GENOMIC	ILLUMINA	ERS2401179	ERP107971	['PRJEB26000','493038','ERS2401179','ERP107971','10125839','SAMEA3401966','ERR2516501','ERX2535717','project.First_10k_genomes_study_set_8','sample.8831','run.8831','experiment.8831']		2021-10-23T19:17:00.000Z			PER	South America										R							R	R								595	595832191	421934562	PRJEB26000	Walker_2022		99.52	1758285	39	lineage2.2.1	MDR-TB	['diff','Napier_2020','tbprofiler','Walker_2022','CRyPTIC_Harvard','input','tree']	tuberculosis: human-adapted	L2.2.1	Mycobacterium tuberculosis
SAMN13438816	SRR10570883	WGS	COLORADO STATE UNIVERSITY	SRX7252401	NextSeq 500	SINGLE	RANDOM	GENOMIC	ILLUMINA	SRS5750663	SRP234310	['SRP234310','Np14689','PRJNA592722','592722','SAMN13438816','bp0','SRX7252401','13438816','Np14689_S52_R1_001.fastq.gz','SRR10570883','SRS5750663']		2019-12-02T13:30:00.000Z	Leprosy		NPL	Asia		skin	Homo sapiens	3	human																					1110	1110697050	396398079	PRJNA592722									leprosy		Mycobacterium leprae
SAMEA5975544	ERR3559796	WGS	FUDAN UNIVERSITY	ERX3559547	Illumina HiSeq 2500	PAIRED	RANDOM PCR	GENOMIC	ILLUMINA	ERS3778381	ERP117507	['ERR3559796','ena-EXPERIMENT-FUDAN UNIVERSITY-25-09-2019-16:05:21:817-724','SAMEA5975544','ERS3778381','ERX3559547','ERP117507','15231322','ena-STUDY-FUDAN UNIVERSITY-25-09-2019-16:05:44:667-292','SC0724','639250','ena-RUN-FUDAN UNIVERSITY-25-09-2019-16:05:21:817-724','PRJEB34582']	2018	2020-06-13T21:00:00.000Z			CHN	Asia		sputum	Homo sapiens	3	human																					798	798245400	339586408	PRJEB34582			99.6	1775710	60	lineage2.2.1	Sensitive	['tbprofiler','Menardo_2021','tree','diff','input']	tuberculosis: human-adapted	L2	Mycobacterium tuberculosis
SAMN39959258	SRR27985929	AMPLICON	KWAZULU-NATAL RESEARCH INNOVATION AND SEQUENCING PLATFORM-UKZN	SRX23639201	NextSeq 2000	PAIRED	RT-PCR	GENOMIC	ILLUMINA	SRS20474556	SRP489954	['SRX23639201','39959258','1077072','SAMN39959258','K060182_S15_R1_001.fastq.gz','bp0','SRR27985929','SRP489954','SRS20474556','K060182','PRJNA1077072']		2024-02-16T01:08:00.000Z			ZAF	Africa	Western Cape	sputum	Homo sapiens	3	human																					1428	1428226176	500431919	PRJNA1077072									tuberculosis: unclassified		Mycobacterium tuberculosis
SAMEA1530804	ERR176812	WGS	SC	ERX152958	Illumina HiSeq 2000	PAIRED	RANDOM	GENOMIC	ILLUMINA	ERS141981	ERP001072	['62639-sc-2012-05-29T15:08:35Z-1428896','ERX152958','SC_RUN_8205_7#79','Karonga_Prevention_Study__KPS____whole_genome_sequ','1760029','SC_EXP_8205_7#79','ERS141981','SAMEA1530804','ERP001072','204548','ERR176812','PRJEB2794','Karonga_Prevention_Study__KPS____whole_genome_sequencing_in_a_whole_population-sc-2011-12-13T10:33:26Z-2066']	1996	2012-10-12T09:51:00.000Z			MWI	Africa	Karonga	sputum	Homo sapiens	3	human					S		S						S	S							353	353609400	178301904	PRJEB2794	Coll_2018		99.72	1742166	40	lineage4.3.4.2.1	Sensitive	['nextstrain_global_tree','Menardo_2021','Menardo_2018','Coll_2018','Karonga_Prevention_Study','input','tree','tbprofiler','diff','Napier_2020']	tuberculosis: human-adapted	L4.3.4.2.1	Mycobacterium tuberculosis
SAMN06010128	SRR28394267	WGS	FIND, THE FOUNDATION FOR INNOVATIVE NEW DIAGNOSTICS	SRX23999085	Illumina HiSeq 2500	PAIRED	RANDOM	GENOMIC	ILLUMINA	SRS20795655	SRP496567	['SAMN06010128','SRR28394267','I0004037-3','SRS20795655','6010128','Peru2910_R1.fastq.gz','WGS-Peru2910','343736','PRJNA343736','SRP496567','SRX23999085']	2012	2024-03-22T05:24:00.000Z		12 S 77 W	PER	South America	Lima	As reported: patient	Homo sapiens	3	human																					306	306586800	175294869	PRJNA343736			99.58	1767025	41	lineage4.1.2.1	HR-TB	['tree','diff','tbprofiler','input','standford']	tuberculosis: unclassified		Mycobacterium tuberculosis
SAMEA13119768	['ERR8774269','ERR8774267']	WGS		['ERX8437568','ERX8437569']	Illumina HiSeq 2500	PAIRED		GENOMIC	ILLUMINA	ERS10723734		['ena-RUN-TAB-24-02-2022-09:00:19:279-91434','ERX8437568','ERX8437569','SAMEA13119768','PRJEB50999','e85ebed1-8b4e-426c-a0a5-d56f438d6aa3','ERR8774269','ena-RUN-TAB-24-02-2022-09:00:19:279-91436','ena-EXPERIMENT-TAB-24-02-2022-09:00:19:279-91433','ERP135588','G20019','ena-EXPERIMENT-TAB-24-02-2022-09:00:19:279-91435','863195','ERS10723734','ERR8774267','30046278']					NGA	Africa			Homo sapiens	3	human																					394	394663646	205426128	PRJEB50999			99.87	2486723	61	lineage4.6.2.2	MDR-TB	['diff','input','tbprofiler','tree']	tuberculosis: unclassified		Mycobacterium tuberculosis
SAMEA2159237	ERR369625	WGS	SC	ERX342334	Illumina HiSeq 2000	PAIRED	RANDOM	GENOMIC	ILLUMINA	ERS327717	ERP003508	['ERP003508','ERR369625','ERX342334','M01005733-sc-2013-07-18T13:32:15Z-1657610','SC_EXP_10665_7#40','SAMEA2159237','2414333','PRJEB4239','230309','ERS327717','SC_RUN_10665_7#40','Isoniazid_resistant_TB_outbreak_investigation-sc-2013-07-02T11:32:57Z-2688']		2014-03-08T13:38:00.000Z																														449	449689200	212080354	PRJEB4239			99.82	1842036	42	lineage4.6.2.2	HR-TB	['input','tree','diff','Menardo_2021','tbprofiler']	tuberculosis: human-adapted	L4	Mycobacterium tuberculosis
SAMN40032344	SRR28046258	WGS	CHRISTIAN MEDICAL COLLAGE, VELLORE	SRX23697603	Illumina NovaSeq 6000	PAIRED	RANDOM	GENOMIC	ILLUMINA	SRS20527530	SRP226525	['40032344','PRJNA575883','575883','2701011248_R1.fastq.gz','SRP226525','SRS20527530','SRX23697603','2701011248','SRR28046258','SAMN40032344']	2022	2024-02-22T07:29:00.000Z		21.7679 N 78.8718 E	IND	Asia	Madhya Pradesh - Bhairopur		Homo sapiens	3	human																					1553	1553314350	649934718	PRJNA575883			80.97	731508	21	lineage3.1.2	Sensitive	['diff','tbprofiler','input']	tuberculosis: unclassified		Mycobacterium tuberculosis
SAMEA8955381	ERR6201820	WGS	ANSES	ERX5836965	NextSeq 500	PAIRED	RANDOM	GENOMIC	ILLUMINA	ERS6638144	ERP130302	['SAMEA8955381','ERP130302','ERX5836965','30673276','ena-STUDY-ANSES-05-07-2021-12:32:41:637-1413','ERR6201820','13Z003478','876704','PRJEB46102','webin-reads-13Z003478','ERS6638144']	2013	2022-09-15T07:54:00.000Z			FRA	Europe			Bos taurus	3	domestic cattle																					751	751302916	328607430	PRJEB46102								input	tuberculosis: animal-adapted	La1	Mycobacterium bovis
SAMN41148840	SRR28859610	WGS	WADSWORTH CENTER	SRX24419627	NextSeq 550	PAIRED	RANDOM	GENOMIC	ILLUMINA	SRS21175090	SRP338930	['SAMN41148840','766641','IDR2300067906-01-01.R1.fastq.gz','41148840','SRX24419627','PRJNA766641','SRP338930','SRS21175090','IDR2300067906-01-01','SRR28859610']	2023	2024-05-01T11:25:00.000Z			USA	North America	New York state		Homo sapiens	3	human																					421	421911348	186353059	PRJNA766641			99.54	1604366	54	lineage3	Sensitive	['tbprofiler','diff','tree','input']	tuberculosis: unclassified		Mycobacterium tuberculosis
SAMN09101666	SRR7069344	OTHER	MODMEDMICOXFORD	SRX4000019	Illumina MiSeq	PAIRED		OTHER	ILLUMINA	SRS3282193	SRP076676	['SAMN09101666','PRJNA302362','SRX4000019','MMMOSAM:3e9ad564-02ec-40a7-a289-ac45068bbc08','9101666','302362','MMMOSRA:3e9ad564-02ec-40a7-a289-ac45068bbc08','SRP076676','SRS3282193','SRR7069344']	2016	2018-04-26T14:20:00.000Z			GBR	Europe			Homo sapiens	3	human																					184	184451544	125107898	PRJNA302362									tuberculosis: unclassified		Mycobacterium tuberculosis
SAMN40475073	SRR28388260	AMPLICON	HARVARD TH CHAN SCHOOL OF PUBLIC HEALTH	SRX23993211	Illumina MiSeq	PAIRED	PCR	GENOMIC	ILLUMINA	SRS20790328	SRP496435	['SRS20790328','bp0','SRX23993211','40475073','SAMN40475073','1088513','SRP496435','13118_RLL gran 8 (Hannah)','PRJNA1088513','SRR28388260','13118-S-RLLgr8_S44_L001_R1_001.fastq.gz']		2024-03-20T00:41:00.000Z			USA	North America	PA, Upitt	As reported: Gran	Macaca fascicularis	3	crab-eating macaque																					46	46831514	34043573	PRJNA1088513									tuberculosis: human-adapted	L4	Mycobacterium tuberculosis	Erdman
SAMN34294013	SRR24256370	WGS	NIH / NIAID	SRX20052093	NextSeq 500	PAIRED	RANDOM	GENOMIC	ILLUMINA	SRS17387353	SRP433800	['SRX20052093','21782','958249','TBPO-2562_lib47134_nextseq_nx0195_151bp.filtered_2nd.1.fastq.gz','34294013','bp0','SRS17387353','SAMN34294013','SRR24256370','PRJNA958249','SRP433800']	2020	2023-04-21T18:00:00.000Z		48.3794 N 31.1656 E	UKR	Europe		sputum	Homo sapiens	3	human																					613	613835944	293896085	PRJNA958249			99.32	1321397	44	lineage2.2.1	Sensitive	['tree','input','tbprofiler','diff']	tuberculosis: unclassified		Mycobacterium tuberculosis
SAMN07658854	SRR6045809	WGS	MODMEDMICOXFORD	SRX3193077	Illumina MiSeq	PAIRED	RANDOM	GENOMIC	ILLUMINA	SRS2519935	SRP117784	['MMMOSAM:a87b9eed-f091-499e-b8b5-670f988f8e45','SAMN07658854','PRJNA401515','MMMOSRA:a87b9eed-f091-499e-b8b5-670f988f8e45','SRS2519935','SRX3193077','SRR6045809','SRP117784','401515','7658854']	2016	2017-10-27T18:13:00.000Z			GBR	Europe	Oxford		Homo sapiens	3	human																					445	445929940	271587385	PRJNA401515									unclassified mycobacteria		Mycobacterium sp.
SAMN12551317	SRR10040140	WGS	FUDAN UNIVERSITY	SRX6775189	Illumina HiSeq 2000	PAIRED	RANDOM PCR	GENOMIC	ILLUMINA	SRS5322276	SRP219763	['SRR10040140','SRP219763','12551317','bp0','SAMN12551317','SRX6775189','PRJNA559678','SZ_2014_0015','MTB_SZ_2014_0015','SRS5322276','559678','SZ_2014_0015_R1.fastq.gz']	2014	2019-08-30T14:03:00.000Z		22.55 N 114.06 E	CHN	Asia	Shenzhen	sputum	Homo sapiens	3	human																					1076	1076989500	451022598	PRJNA559678								['R-MDR_2013-17_Shenzhen_CHN','input','Menardo_2021']	tuberculosis: human-adapted	L2	Mycobacterium tuberculosis
SAMN30543736	SRR21277649	WGS	SCHOOL OF PUBLIC HEALTH, FUDAN UNIVERSITY	SRX17287139	Illumina HiSeq 2500	PAIRED	RANDOM	GENOMIC	ILLUMINA	SRS14851820	SRP394436	['874331','JK-0967_R1.fastq.gz','SRS14851820','30543736','PRJNA874331','SRP394436','SAMN30543736','SRR21277649','JK-0967','bp0','SRX17287139']	2020	2022-08-28T01:08:00.000Z			CHN	Asia	Eastern China		Homo sapiens	3	human																					2664	2664257100	843247601	PRJNA874331								input	tuberculosis: unclassified		Mycobacterium tuberculosis
SAMEA7560300	ERR4827864	WGS	IML GAUTING	ERX4697848	NextSeq 500	PAIRED	RANDOM	GENOMIC	ILLUMINA	ERS5316937	ERP124980	['ERR4827864','project.Central_Asia','sample.2438','ERS5316937','22475865','PRJEB41239','ERP124980','773307','ERX4697848','experiment.2438','run.2438','SAMEA7560300']		2021-11-12T01:25:00.000Z																														1110	1110197765	455424156	PRJEB41239			99.66	1764916	60	lineage4.8	HR-TB	['input','CRyPTIC_Gauting_CentralAsia','tbprofiler','diff','tree']	tuberculosis: unclassified		Mycobacterium tuberculosis
SAMEA7546138	ERR4812634	WGS	UNIVERSIDAD PERUANA CAYETANO HEREDIA	ERX4682624	Illumina NovaSeq 6000	PAIRED	RANDOM	GENOMIC	ILLUMINA	ERS5302794	ERP124939	['PRJEB41199','sample.28468','ERX4682624','SAMEA7546138','ERR4812634','773301','experiment.28468','run.28468','ERS5302794','ERP124939','project.Peru_Wellcome','22465527']	2019	2021-11-10T08:01:00.000Z			PER	South America						S				S	S	S	S	S				S		S	S	S	S	S	S	977	977653426	301423174	PRJEB41199	['CRyPTIC_reuse_table','Walker_2022']		99.49	1875100	70	lineage2.2.1	Sensitive	['tbprofiler','tree','diff','Walker_2022','CRyPTIC_reuse_table','input','standford','CRyPTIC_UPCH']	tuberculosis: unclassified		Mycobacterium tuberculosis
SAMN30949111	SRR21689547	WGS	RIVM	SRX17687322	Illumina NovaSeq 6000	PAIRED	RANDOM	GENOMIC	ILLUMINA	SRS15218710	SRP399356	['bp0','30949111','RIVM0427.bam','SAMN30949111','SRP399356','PRJNA882748','SRX17687322','SRR21689547','882748','RIVM0427','SRS15218710']	2019	2022-09-23T18:04:00.000Z			NLD	Europe		sputum	Homo sapiens	3	human																					1046	1046493634	100275725	PRJNA882748								input	tuberculosis: unclassified		Mycobacterium tuberculosis
SAMEA112804930	ERR11081106	WGS	FZB	ERX10528474	NextSeq 500	PAIRED		GENOMIC	ILLUMINA	ERS14812476	ERP010814	['3932-17','ena-RUN-TAB-22-03-2023-09:21:25:325-112309','ena-EXPERIMENT-TAB-22-03-2023-09:21:25:325-112308','33893027','287903','ERR11081106','PRJEB9680','ERX10528474','SAMEA112804930','ERP010814','ena-STUDY-FZB-22-06-2015-17:16:39:392-292','ERS14812476']		2023-07-21T04:04:00.000Z																														691	691418109	307961374	PRJEB9680			99.54	1630326	56	lineage2.2.1	Sensitive	['tbprofiler','tree','input','diff']	tuberculosis: unclassified		Mycobacterium tuberculosis
SAMEA2533681	ERR551078	WGS	FZB	ERX510147	Illumina HiSeq 2500	PAIRED		GENOMIC	ILLUMINA	ERS457083	ERP010814	['ERS457083','ERX510147','3793539','ERP010814','PRJEB9680','SAMEA2533681','4004-05_genoscreen_genoscreen_2013-10-31_101bp','ena-STUDY-FZB-22-06-2015-17:16:39:392-292','4004-05','ERR551078','287903']		2015-06-25T08:58:00.000Z			DEU	Europe										S		S					S	S	S							711	711224224	457295251	PRJEB9680	CRyPTIC_WHO2021_PMC7612554		99.59	1652339	38	lineage4.6.2.2	Sensitive	['tbprofiler','Napier_2020','Walker_2022','tree','Menardo_2021','input','Menardo_2018','diff']	tuberculosis: human-adapted	L4.6.2.2	Mycobacterium tuberculosis
SAMEA7563770	ERR4831329	WGS	IML GAUTING	ERX4701313	NextSeq 500	PAIRED	RANDOM	GENOMIC	ILLUMINA	ERS5320402	ERP125016	['ERR4831329','sample.31343','SAMEA7563770','experiment.31343','PRJEB41275','ERS5320402','ERX4701313','22479336','project.Cryptic_8th9th10th11th','773342','run.31343','ERP125016']		2021-11-11T11:03:00.000Z			DEU	Europe						S				S	I	S	S	S				S		S	S	S	S	S	S	698	698616806	293579119	PRJEB41275	['Walker_2022','CRyPTIC_reuse_table']							['CRyPTIC_Gauting','Walker_2022','input','CRyPTIC_reuse_table']	tuberculosis: unclassified		Mycobacterium tuberculosis
SAMN07658383	SRR6046070	WGS	MODMEDMICOXFORD	SRX3193326	Illumina MiSeq	PAIRED	RANDOM	GENOMIC	ILLUMINA	SRS2519498	SRP117784	['SRS2519498','7658383','401515','SRP117784','SAMN07658383','MMMOSRA:ddaa1327-1e3a-43be-baf8-07c4646e3928','PRJNA401515','SRX3193326','MMMOSAM:ddaa1327-1e3a-43be-baf8-07c4646e3928','SRR6046070']	2016	2017-10-27T18:23:00.000Z			GBR	Europe	Oxford		Homo sapiens	3	human																					360	360659974	213212643	PRJNA401515									NTM: avium complex		Mycobacterium intracellulare
SAMN41934530	SRR29477187	WGS	AGRICULTURE AND AGRI-FOOD CANADA	SRX24989016	Illumina NovaSeq 6000	PAIRED	RANDOM	GENOMIC	ILLUMINA	SRS21690828	SRP418573	['AAFC_MAP_#1321_2015-11-04_08','PRJNA925907','1321','41934530','SRP418573','SRR29477187','SRX24989016','925907','SRS21690828','NS.2014.001.IDT_i7_63---IDT_i5_63.1321_R1.fastq.gz','SAMN41934530']	2021	2024-06-20T14:22:00.000Z			CAN	North America	Ontario	feces	Bos taurus	2	domestic cattle																					1344	1344670402	417702195	PRJNA925907									NTM: avium complex		Mycobacterium avium subsp. paratuberculosis
SAMN13066652	SRR10315650	WGS	UNIVERSITY COLLEGE LONDON	SRX7026618	NextSeq 500	PAIRED	RANDOM	GENOMIC	ILLUMINA	SRS5547081	SRP218410	['559528','23_K00952_R1.fastq.gz','PRJNA559528','SRP218410','SRX7026618','13066652','23_K00952','SRS5547081','SAMN13066652','SRR10315650']	2018	2019-10-23T21:33:00.000Z		29.88 S 30.99 E	ZAF	Africa	Durban	sputum	Homo sapiens	3	human																					896	896991340	376038466	PRJNA559528			99.46	1734129	58	lineage4.3.4.2	MDR-TB	['input','tbprofiler','diff','tree']	tuberculosis: unclassified		Mycobacterium tuberculosis
SAMEA1016065	ERR067712	WGS	SC	ERX045575	Illumina HiSeq 2000	PAIRED	RANDOM	GENOMIC	ILLUMINA	ERS053739	ERP000192	['SAMEA1016065','ERX045575','ERR067712','PRJEB2138','ERS053739','1479J-sc-2011-09-07T13:20:09Z-1276559','SC_EXP_6954_8#89','777038','Variation discovery in Russian TB isolates-sc-2010','ERP000192','SC_RUN_6954_8#89','203970','Variation discovery in Russian TB isolates-sc-2010-04-20']		2014-09-13T12:31:00.000Z			RUS	Europe	Samara																									362	362039600	269760138	PRJEB2138								input	tuberculosis: unclassified		Mycobacterium tuberculosis
SAMEA7560434	ERR4827997	WGS	IML GAUTING	ERX4697981	NextSeq 500	PAIRED	RANDOM	GENOMIC	ILLUMINA	ERS5317070	ERP124980	['project.Central_Asia','ERS5317070','experiment.2583','sample.2583','SAMEA7560434','773307','ERR4827997','ERX4697981','ERP124980','22475998','PRJEB41239','run.2583']		2021-11-12T01:23:00.000Z																														468	468556535	198965259	PRJEB41239			99.55	1639198	55	lineage2.2.1	HR-TB	['tree','CRyPTIC_Gauting_CentralAsia','input','tbprofiler','diff']	tuberculosis: unclassified		Mycobacterium tuberculosis
SAMEA112802122	ERR11068322	WGS	FZB	ERX10515252	NextSeq 2000	PAIRED		GENOMIC	ILLUMINA	ERS14809668	ERP010814	['SAMEA112802122','PRJEB9680','ena-EXPERIMENT-TAB-21-03-2023-12:28:22:800-127125','ena-STUDY-FZB-22-06-2015-17:16:39:392-292','ERP010814','287903','ERX10515252','ERR11068322','22004228','ERS14809668','ena-RUN-TAB-21-03-2023-12:28:22:800-127126','33854178']		2023-07-21T02:04:00.000Z																														610	610336262	208067195	PRJEB9680			99.33	1709823	56	lineage4.1.2.1	Sensitive	['diff','tree','tbprofiler','input']	tuberculosis: unclassified		Mycobacterium tuberculosis
SAMEA115746188	ERR13284965	WGS	UNIVERSITY OF OXFORD, NUFFIELD DEPARTMENT OF MEDIC	ERX12655391	NextSeq 500	PAIRED	RANDOM PCR	GENOMIC	ILLUMINA	ERS20256072	ERP161058	['ERP161058','b28b5ff0-515d-42d2-bc0f-19e45ec26bb9','ERR13284965','ERX12655391','fda761666ddf','PRJEB76547','ERS20256072','SAMEA115746188','41889733','1124794','webin-reads-fda761666ddf']	2020	2024-08-10T09:42:00.000Z			DEU	Europe																										1046	1046780799	474893067	PRJEB76547								CRyPTIC_2024	tuberculosis: unclassified		Mycobacterium tuberculosis
SAMN37848042	SRR26399717	WGS	UNIVERSITY OF MELBOURNE/ THE PETER DOHERTY INSTITUTE FOR INFECTION AND IMMUNITY	SRX22105274	Illumina HiSeq 4000	PAIRED	RANDOM	GENOMIC	ILLUMINA	SRS19170355	SRP466602	['Sample_123_1.fastq.gz','bp0','SRP466602','SRX22105274','PRJNA1028637','1028637','SRS19170355','SAMN37848042','37848042','Sample_123','SRR26399717']		2023-10-16T19:05:00.000Z		10.8231 N 106.6297 E	VNM	Asia	Ho Chi Minh City	cerebrospinal fluid	Homo sapiens	3	human																					249	249935247	127578465	PRJNA1028637			99.28	1216260	41	lineage1.1.1.1	Sensitive	['diff','input','tbprofiler','tree']	tuberculosis: unclassified		Mycobacterium tuberculosis
SAMN05276337	SRR3675243	WGS	MODMEDMICOXFORD	SRX1850597	Illumina MiSeq	PAIRED	RANDOM	GENOMIC	ILLUMINA	SRS1518887	SRP076676	['SRX1850597','SRP076676','MMMOSRA:1e0c515d-e0bb-41cb-9771-df719a66a32c','302362','SAMN05276337','SRR3675243','PRJNA302362','SRS1518887','MMMOSAM:1e0c515d-e0bb-41cb-9771-df719a66a32c','5276337']	2015	2016-11-30T03:33:00.000Z			GBR	Europe	Oxford		Homo sapiens	3	human																					180	180516297	99491310	PRJNA302362								input	tuberculosis: unclassified		Mycobacterium tuberculosis
SAMN08435983	SRR6650189	WGS	SAN RAFFAELE	SRX3627943	Illumina HiSeq 2500	PAIRED	RANDOM	GENOMIC	ILLUMINA	SRS2894728	SRP128089	['8435983','SRX3627943','428596','PRJNA428596','SAMN08435983','111268_WGS','111268_210916_BGD_210916_100.gatk.bam','111268','SRR6650189','bp0','SRP128089','SRS2894728']		2018-02-21T13:21:00.000Z			BGD	Asia			Homo sapiens	3	human					S		S	S	S				S	R				S			306	306621345	134279665	PRJNA428596	CRyPTIC_WHO2021_PMC7612554		99.33	2134051	48	lineage1.1.3.1	Sensitive	['tbprofiler','Menardo_2021','diff','Walker_2022','input','tree']	tuberculosis: human-adapted	L1.1.3	Mycobacterium tuberculosis
SAMEA7560465	ERR4828028	WGS	IML GAUTING	ERX4698012	NextSeq 500	PAIRED	RANDOM	GENOMIC	ILLUMINA	ERS5317101	ERP124980	['PRJEB41239','ERP124980','SAMEA7560465','experiment.2622','22476035','project.Central_Asia','ERX4698012','run.2622','ERR4828028','773307','ERS5317101','sample.2622']		2021-11-12T01:25:00.000Z																														781	781201969	328726515	PRJEB41239			99.56	1693599	58	lineage2.2.1	MDR-TB	['tbprofiler','tree','diff','CRyPTIC_Gauting_CentralAsia','input']	tuberculosis: unclassified		Mycobacterium tuberculosis
SAMN40475107	SRR28388223	AMPLICON	HARVARD TH CHAN SCHOOL OF PUBLIC HEALTH	SRX23993248	Illumina MiSeq	PAIRED	PCR	GENOMIC	ILLUMINA	SRS20790366	SRP496435	['bp0','13818-S-LcarinLN_S78_L001_R1_001.fastq.gz','13818_L carinal LN gr','SRR28388223','SRS20790366','SRP496435','SRX23993248','PRJNA1088513','SAMN40475107','40475107','1088513']		2024-03-20T00:42:00.000Z			USA	North America	PA, Upitt	As reported: LN, L carinal LN gr	Macaca fascicularis	3	crab-eating macaque																					30	30816515	21370032	PRJNA1088513									tuberculosis: human-adapted	L4	Mycobacterium tuberculosis	Erdman
SAMN02599047	['SRR1172107','SRR1180320','SRR1169513','SRR1180447']	WGS		['SRX471005','SRX479624']	Illumina HiSeq 2000	PAIRED	RANDOM	GENOMIC	ILLUMINA	SRS557823		['C361VACXX140214.5.tagged_954.bam','SRS557823','2892435.WR39948.Solexa-220511.C361VACXX140214.P','235712','SRR1180447','PRJNA235852','SRP037916','C38J0ACXX140204.3.Illumina_P5-Wodel_P7-Xepib.bam','C38J0ACXX140204.4.Illumina_P5-Wodel_P7-Xepib.bam','M1533','PRJNA235712','SRR1172107','SRR1180320','SRR1169513','2892435.WR39947.Pond-321105.C38J0ACXX140204.P','2599047','SRX471005','SRX479624','SAMN02599047','C361VACXX140214.6.tagged_954.bam']					IND	Asia	Tiruvallur	sputum	Homo sapiens	3	human																					1671	1673049244	862476471	PRJNA235712			97.96	5770234	134	lineage1.1.3.3;lineage1.1.2	Sensitive	['diff','input','tbprofiler']	tuberculosis: unclassified		Mycobacterium tuberculosis
SAMN09284097	SRR7240019	WGS	USDA-NVSL-DBL	SRX4146175	Illumina MiSeq	PAIRED	RANDOM PCR	GENOMIC	ILLUMINA	SRS3359794	SRP053287	['SRX4146175','01-6184_S7_L001_R1_001.fastq.gz','01-6184','251692','PRJNA251692','SAMN09284097','SRR7240019','9284097','SRP053287','SRS3359794']		2018-05-31T08:39:00.000Z						As reported: Fed	Bos taurus	2	domestic cattle																					185	185647742	114821984	PRJNA251692			99.45	605409	31	La1.8.1	Other	['tree','tbprofiler','input','diff']	tuberculosis: animal-adapted	La1	Mycobacterium bovis
SAMEA7561413	ERR4828975	WGS	SAN RAFFAELE SCIENTIFIC INSTITUTE	ERX4698959	Illumina MiniSeq	PAIRED	RANDOM	GENOMIC	ILLUMINA	ERS5318048	ERP124983	['22476982','ERR4828975','ERX4698959','PRJEB41242','773309','ERP124983','run.13419','SAMEA7561413','sample.13419','experiment.13419','project.Italy','ERS5318048']		2021-11-11T06:56:00.000Z										S				R	S	R	S	S				R		S	S	S	S	S	R	289	289712301	110956734	PRJEB41242	CRyPTIC_reuse_table							['input','CRyPTIC_reuse_table','CRyPTIC_SanRaffaele']	tuberculosis: unclassified		Mycobacterium tuberculosis
SAMN34626744	SRR24445586	AMPLICON	HARVARD TH CHAN SCHOOL OF PUBLIC HEALTH	SRX20232545	Illumina MiSeq	PAIRED	PCR	GENOMIC	ILLUMINA	SRS17566891	SRP436110	['29518-RLL27consol_S6_L001_R1_001.fastq.gz','SRS17566891','SRR24445586','SAMN34626744','967652','SRP436110','bp0','PRJNA967652','DNA-230209FOR-128','29518_CD8b_RLL 27 consol','34626744','SRX20232545']	2019	2023-05-05T11:03:00.000Z			USA	North America	Pittsburg	lung	Macaca fascicularis	3	crab-eating macaque																					21	21630734	13684168	PRJNA967652									tuberculosis: human-adapted	L4	Mycobacterium tuberculosis	Erdman
SAMEA7157014	['ERR5864924','ERR5864922','ERR5864923']	WGS		['ERX5510719','ERX5510717','ERX5510718']	Illumina HiSeq 2500	PAIRED		GENOMIC	ILLUMINA	ERS4917476		['ena-EXPERIMENT-Swiss Tropical and Public Health Institute-03-05-2021-19:33:15:153-1386','ena-EXPERIMENT-Swiss Tropical and Public Health Institute-03-05-2021-19:33:15:153-1387','674180','SRS8942864','ena-EXPERIMENT-Swiss Tropical and Public Health Institute-03-05-2021-19:33:15:153-1388','19059622','ERP123095','ERR5864924','ena-RUN-Swiss Tropical and Public Health Institute-03-05-2021-19:33:15:153-1386','ena-STUDY-Swiss Tropical and Public Health Institute-27-07-2020-11:23:30:592-1894','SAMEA7157014','ERR5864922','ERX5510718','G08082','ena-RUN-Swiss Tropical and Public Health Institute-03-05-2021-19:33:15:153-1388','PRJEB39561','ERX5510717','ERR5864923','ena-RUN-Swiss Tropical and Public Health Institute-03-05-2021-19:33:15:153-1387','ERS4917476','ERX5510719']					GEO	Asia																										470	471382608	222667607	PRJEB39561			99.33	2138013	65	lineage2.2.1	Pre-XDR-TB	['R-MDR_GEO','tree','tbprofiler','diff','input']	tuberculosis: unclassified		Mycobacterium tuberculosis
SAMN15228732	SRR12006537	WGS	CHARLES DARWIN UNIVERSITY	SRX8539862	Illumina HiSeq 2500	PAIRED	RANDOM	GENOMIC	ILLUMINA	SRS6834664	SRP267157	['RB18MT13080','SRX8539862','SAMN15228732','18MT13080','15228732','SRS6834664','SRR12006537','SRP267157','639216','18MT13080_paired_R1.fastq.gz','bp0','PRJNA639216']	2013	2020-06-13T05:00:00.000Z			MYS	Asia	Kota Kinabalu		Homo sapiens	3	human																					341	341640547	152667632	PRJNA639216								input	tuberculosis: unclassified		Mycobacterium tuberculosis
SAMEA115746821	ERR13285661	WGS	UNIVERSITY OF OXFORD, NUFFIELD DEPARTMENT OF MEDIC	ERX12656087	Illumina NovaSeq 6000	PAIRED	RANDOM PCR	GENOMIC	ILLUMINA	ERS20256705	ERP161058	['SAMEA115746821','b28b5ff0-515d-42d2-bc0f-19e45ec26bb9','ERR13285661','ERP161058','ERS20256705','41890354','1124794','ERX12656087','PRJEB76547','c79d058f6fbc','webin-reads-c79d058f6fbc']	2020	2024-08-10T07:28:00.000Z			USA	North America																										2096	2096614737	676504888	PRJEB76547								CRyPTIC_2024	tuberculosis: unclassified		Mycobacterium tuberculosis
SAMEA9976456	ERR6865759	WGS	IMPERIAL COLLEGE LONDON	ERX6489187	Illumina HiSeq 2000	PAIRED	RANDOM	GENOMIC	ILLUMINA	ERS7654735	ERP123401	['ERP123401','CA0391808','CA0391808_raw_wgs_R1R2','ena-STUDY-IMPERIAL COLLEGE LONDON-12-08-2020-14:44:57:582-2394','ERR6865759','SAMEA9976456','ERS7654735','PRJEB39837','22011257','CA0391808_raw_wgs','ERX6489187','666870']	2008	2021-11-17T05:54:00.000Z			PER	South America	Lima		Homo sapiens	3	human																					299	299571316	135499661	PRJEB39837			99.72	1585380	53	lineage4.3.3	MDR-TB	['tbprofiler','tree','input','diff','standford']	tuberculosis: unclassified		Mycobacterium tuberculosis
SAMN03648333	SRR2101086	WGS	UNIVERSITY OF OXFORD	SRX1095780	Illumina HiSeq 2500	PAIRED	RANDOM	GENOMIC	ILLUMINA	SRS991324	SRP061066	['PRJNA282721','SAMN03648333','SRX1095780','3648333','C00016603','SRR2101086','SRP061066','282721','SRS991324','b8a3f38d-659f-4c87-8064-9c91026d0fd3_R00000039_v3.bam']		2015-07-23T22:32:00.000Z			GBR	Europe										S		S						S	S							419	419080568	239719772	PRJNA282721	CRyPTIC_WHO2021_PMC7612554		99.56	1607155	56	lineage4.4.2	Sensitive	['Napier_2020','tree','Walker_2022','tbprofiler','diff','Menardo_2021','Menardo_2018','input']	tuberculosis: human-adapted	L4.4.2	Mycobacterium tuberculosis
SAMEA112799986	ERR11049886	WGS	FZB	ERX10496676	NextSeq 500	PAIRED		GENOMIC	ILLUMINA	ERS14807532	ERP010814	['33852042','ERR11049886','ERS14807532','ena-EXPERIMENT-TAB-21-03-2023-10:57:59:711-106031','20007321','ERX10496676','ena-RUN-TAB-21-03-2023-10:57:59:711-106032','287903','PRJEB9680','ERP010814','ena-STUDY-FZB-22-06-2015-17:16:39:392-292','SAMEA112799986']		2023-07-20T21:58:00.000Z																														439	439789022	197038859	PRJEB9680			99.42	1593345	54	lineage4.1.2.1	Sensitive	['input','diff','tbprofiler','tree']	tuberculosis: unclassified		Mycobacterium tuberculosis
SAMD00263791	DRR261181	WGS	RIT_JATA	DRX250884	Illumina MiSeq	PAIRED	RANDOM	GENOMIC	ILLUMINA	DRS357145	DRP011011	['SAMD00263791','DRP011011','1063556','DRS357145','39331973','DRX250884','PRJDB10923','DRR261181']		2024-01-10T14:13:00.000Z			VNM	Asia	Da Nang																									670	670162116	433215896	PRJDB10923			99.41	1302399	89	lineage1.1.1.1	Sensitive	['input','tbprofiler','tree','diff']	tuberculosis: unclassified		Mycobacterium tuberculosis
SAMEA115749126	ERR13289980	WGS	UNIVERSITY OF OXFORD, NUFFIELD DEPARTMENT OF MEDIC	ERX12660406	Illumina MiSeq	PAIRED	RANDOM PCR	GENOMIC	ILLUMINA	ERS20265413	ERP161058	['b28b5ff0-515d-42d2-bc0f-19e45ec26bb9','PRJEB76547','ERS20265413','b05caf6cda9a','1124794','SAMEA115749126','ERP161058','webin-reads-b05caf6cda9a','ERX12660406','ERR13289980','41891798']	2017	2024-08-10T13:52:00.000Z			GBR	Europe																										434	434519847	307593392	PRJEB76547								CRyPTIC_2024	tuberculosis: unclassified		Mycobacterium tuberculosis
SAMN41154555	SRR28868588	WGS	MDUPHL	SRX24427889	NextSeq 500	PAIRED	RANDOM	GENOMIC	ILLUMINA	SRS21182460	SRP399923	['PRJNA857537','SRR28868588','SRX24427889','41154555','AUSMDU00077558','SRP399923','AUSMDU00077558_S30_R1_001.fastq.gz','SAMN41154555','SRS21182460','857537']	2022	2024-05-01T23:04:00.000Z			AUS	Oceania	Victoria		Homo sapiens	3	human																					871	871232362	405186265	PRJNA857537			99.41	1406316	48	lineage1.2.1.2.1	HR-TB	['input','tbprofiler','diff','tree']	tuberculosis: unclassified		Mycobacterium tuberculosis
SAMEA104718630	ERR2446279	WGS	RIVM - NATIONAL INSTITUTE FOR PUBLIC HEALTH AND TH	ERX2465380	Illumina HiSeq 2500	SINGLE	RANDOM	GENOMIC	ILLUMINA	ERS2320013	ERP107526	['ERP107526','ERS2320013','ena-STUDY-RIVM - National Institute for Public Health and the Environment-15-03-2018-13:44:58:461-243','ERX2465380','ena-RUN-RIVM - National Institute for Public Health and the Environment-26-03-2018-16:05:17:749-225','WGSVNTR2016225','ena-EXPERIMENT-RIVM - National Institute for Public Health and the Environment-26-03-2018-16:05:17:749-225','ERR2446279','8820562','SAMEA104718630','448124','PRJEB25592']	2016	2019-06-11T18:00:00.000Z			NLD	Europe			Homo sapiens	3	human																					609	609585776	160414454	PRJEB25592								['Napier_2020','WGS_2016_NLD']	tuberculosis: unclassified		Mycobacterium tuberculosis
SAMN09288535	SRR7240696	WGS	USDA-NVSL-DBL	SRX4146478	Illumina MiSeq	PAIRED	RANDOM PCR	GENOMIC	ILLUMINA	SRS3360099	SRP053287	['18-1922_S11_L001_R1_001.fastq.gz','SRR7240696','9288535','SAMN09288535','SRX4146478','18-1922','251692','SRS3360099','PRJNA251692','SRP053287']		2018-05-31T09:12:00.000Z						As reported: Fed-Cow	Bos taurus	2	domestic cattle																					493	493261865	354007041	PRJNA251692			99.37	694435	35	La1.8.1	Other	['tbprofiler','input','diff','tree']	tuberculosis: animal-adapted	La1	Mycobacterium bovis
SAMEA3696304	ERR1161615	WGS	RADBOUDUMC	ERX1235022	Illumina HiSeq 2000	PAIRED	RANDOM	GENOMIC	ILLUMINA	ERS1003453	ERP013424	['ERR1161615','ena-RUN-RADBOUDUMC-03-12-2015-13:14:21:517-1','SAMEA3696304','ena-EXPERIMENT-RADBOUDUMC-03-12-2015-13:14:21:517-1','PRJEB11990','ERP013424','318470','ERS1003453','EEA200502463','ena-STUDY-RADBOUDUMC-03-12-2015-13:14:27:929-19','4851619','ERX1235022']	2005	2016-04-14T16:38:00.000Z		59.4369608 N 24.7535746 E	EST	Europe		sputum	Homo sapiens	3	human																					537	537690424	304828271	PRJEB11990								input	tuberculosis: human-adapted	L2.2.1	Mycobacterium tuberculosis
G2246													2018				ESP	Europe	province of Valencia					S					S																				No	99.73	1493951	82	lineage4.8	Sensitive	['TGU','diff','tbprofiler','input','tree']	tuberculosis: unclassified		Mycobacterium tuberculosis
SAMEA7551575	ERR4818211	WGS	PUBLIC HEALTH ENGLAND	ERX4688053	Illumina HiSeq 2500	PAIRED	RANDOM	GENOMIC	ILLUMINA	ERS5308223	ERP124941	['ERP124941','773303','run.21031','SAMEA7551575','ERS5308223','sample.21031','ERR4818211','PRJEB41201','ERX4688053','22470968','experiment.21031','project.PHE-TB']		2021-11-10T19:09:00.000Z			GBR	Europe																										402	402032642	183117099	PRJEB41201			99.71	1876743	41	lineage4.3.4.2	Sensitive	['CRyPTIC_PHE','tbprofiler','diff','tree','input']	tuberculosis: unclassified		Mycobacterium tuberculosis
SAMEA3321925	ERR841901	WGS	GLASGOW POLYOMICS	ERX921969	Illumina Genome Analyzer IIx	PAIRED	RANDOM	GENOMIC	ILLUMINA	ERS696709	ERP010079	['ERX921969','ERS696709','ena-STUDY-Glasgow Polyomics-01-04-2015-12:37:10:132-214','ERR841901','304703','PRJEB9025','4306943','RK144','ena-EXPERIMENT-Glasgow Polyomics-01-04-2015-12:37:03:757-115','ena-RUN-Glasgow Polyomics-01-04-2015-12:37:03:757-115','SAMEA3321925','ERP010079']		2015-12-02T09:39:00.000Z							Bos taurus	2	domestic cattle																					96	96590534	64849555	PRJEB9025								['input','Brites_2018']	tuberculosis: animal-adapted	La1	Mycobacterium bovis
SAMN37210161	SRR25827455	WGS	HAYSTACKANALYTICS PVT. LTD.	SRX21548978	NextSeq 550	PAIRED	PCR	GENOMIC	ILLUMINA	SRS18756999	SRP457772	['1011210','bp0','HAPL_180_R1.fastq.gz','SRX21548978','SRS18756999','SAMN37210161','SRR25827455','PRJNA1011210','HAPL_180','SRP457772','37210161']		2023-08-31T12:28:00.000Z		20.5937 N 78.9629 E	IND	Asia		sputum	Homo sapiens	3	human																					1553	1553947052	694917426	PRJNA1011210								['denylist','input']	tuberculosis: unclassified		Mycobacterium tuberculosis
SAMEA112806697	ERR11083066	WGS	FZB	ERX10530435	NextSeq 500	PAIRED		GENOMIC	ILLUMINA	ERS14814243	ERP010814	['ERP010814','33894792','SAMEA112806697','ERR11083066','PRJEB9680','ERX10530435','287903','ena-RUN-TAB-22-03-2023-09:49:52:949-114400','ena-EXPERIMENT-TAB-22-03-2023-09:49:52:949-114399','ena-STUDY-FZB-22-06-2015-17:16:39:392-292','968-00','ERS14814243']		2023-07-21T05:52:00.000Z																														710	710074199	298902023	PRJEB9680			99.69	1711119	57	lineage4.3.3	MDR-TB	['tbprofiler','input','tree','diff']	tuberculosis: unclassified		Mycobacterium tuberculosis
SAMN07660130	SRR6046487	WGS	MODMEDMICOXFORD	SRX3193419	Illumina MiSeq	PAIRED	RANDOM	GENOMIC	ILLUMINA	SRS2521476	SRP117784	['MMMOSAM:297eeafe-bbcf-4beb-9c86-681d0ef29680','7660130','SRS2521476','401515','SRP117784','PRJNA401515','SRR6046487','SRX3193419','MMMOSRA:297eeafe-bbcf-4beb-9c86-681d0ef29680','SAMN07660130']	2016	2017-10-27T18:27:00.000Z			GBR	Europe	Oxford		Homo sapiens	3	human																					402	402499560	264280806	PRJNA401515									NTM: avium complex		Mycobacterium avium
SAMEA1523385	ERR171139	WGS	SC	ERX147028	Illumina HiSeq 2000	PAIRED	RANDOM	GENOMIC	ILLUMINA	ERS124358	ERP001037	['ERX147028','SAMEA1523385','201314-sc-2012-04-04T13:40:58Z-1397509','204473','PRJEB2777','SC_RUN_8080_8#12','Relapse_and_Reinfection_in_Tuberculosis-sc-2011-11-29T12:38:29Z-2045','ERS124358','ERR171139','SC_EXP_8080_8#12','1179626','ERP001037']		2012-09-27T18:57:00.000Z			ZAF	Africa	Durban	sputum	Homo sapiens	3	human																					574	574050200	244597507	PRJEB2777			99.98	1704796	39	lineage4.9	Sensitive	['Menardo_2018','tree','Napier_2020','diff','input','tbprofiler']	tuberculosis: human-adapted	L4.9	Mycobacterium tuberculosis
SAMN30949166	SRR21689874	WGS	RIVM	SRX17687659	Illumina NovaSeq 6000	PAIRED	RANDOM	GENOMIC	ILLUMINA	SRS15219047	SRP399356	['SRX17687659','PRJNA882748','bp0','882748','RIVM0482','SRS15219047','SAMN30949166','30949166','SRR21689874','SRP399356','RIVM0482.bam']	2019	2022-09-23T18:05:00.000Z			NLD	Europe		sputum	Homo sapiens	3	human																					708	708544907	73929451	PRJNA882748								input	tuberculosis: unclassified		Mycobacterium tuberculosis
SAMN22014413	SRR16169114	AMPLICON	UW-MADISON	SRX12453935	Illumina MiSeq	PAIRED	PCR	GENOMIC	ILLUMINA	SRS10419970	SRP339784	['25617_08_LLL_consol_pneum_Rep1-R1.fastq.gz','SRS10419970','SAMN22014413','25617-08 LLL consol pneum','SRX12453935','SRP339784','25617-08','bp0','22014413','PRJNA768113','SRR16169114','768113']	2018	2021-10-02T23:20:00.000Z			USA	North America		scrapate of granuloma	Macaca mulatta	3	rhesus macaque																					106	106818608	70964079	PRJNA768113									tuberculosis: human-adapted	L4	Mycobacterium tuberculosis	Erdman
SAMEA2533536	ERR550876	WGS	FZB	ERX509945	Illumina HiSeq 2500	PAIRED		GENOMIC	ILLUMINA	ERS456938	ERP010814	['ERP010814','PRJEB9680','ERS456938','ERR550876','3793469','10932-10','SAMEA2533536','287903','ena-STUDY-FZB-22-06-2015-17:16:39:392-292','ERX509945','10932-10_genoscreen_genoscreen_2013-03-28_101bp']		2015-06-25T09:06:00.000Z			DEU	Europe										S		S					S	S	S							821	821312406	567502988	PRJEB9680	CRyPTIC_WHO2021_PMC7612554		99.52	1345957	31	lineage3	Sensitive	['tree','Walker_2022','input','Menardo_2018','diff','Napier_2020','tbprofiler','Menardo_2021']	tuberculosis: human-adapted	L3	Mycobacterium tuberculosis
SAMEA1465974	ERR124641	WGS	SC	ERX100823	Illumina HiSeq 2000	PAIRED	RANDOM	GENOMIC	ILLUMINA	ERS078212	ERP001072	['Karonga_Prevention_Study__KPS____whole_genome_sequencing_in_a_whole_population-sc-2011-12-13T10:33:26Z-2066','204548','ERS078212','67363-sc-2011-12-13T10:47:03Z-1322698','994982','SAMEA1465974','ERR124641','SC_RUN_7553_8#80','Karonga_Prevention_Study__KPS____whole_genome_sequ','ERX100823','ERP001072','PRJEB2794','SC_EXP_7553_8#80']	2009	2014-09-24T11:45:00.000Z			MWI	Africa	Karonga	sputum	Homo sapiens	3	human							S						S								1435	1435755600	771524733	PRJEB2794	Coll_2018		99.46	1918696	43	lineage4.1.1.3	Sensitive	['Menardo_2021','tbprofiler','Menardo_2018','tree','Karonga_Prevention_Study','input','diff','Coll_2018','Napier_2020']	tuberculosis: human-adapted	L4.1.1.3	Mycobacterium tuberculosis
SAMN10342044	SRR8129009	WGS	UNIVERSITE D'ANGERS	SRX4950188	Illumina MiSeq	PAIRED	RANDOM	GENOMIC	ILLUMINA	SRS3992369	SRP167135	['1537.13_lib','SRX4950188','10342044','SRR8129009','1537.13','SAMN10342044','PRJNA499075','SRS3992369','499075','1537-13_R2.fastq','bp0','SRP167135']	2013	2018-10-29T13:14:00.000Z	Buruli ulcer	6.811 N 3.1995 E	NGA	Africa		skin	Homo sapiens	3	human																					281	281107231	165875424	PRJNA499075									NTM: unclassified		Mycobacterium ulcerans
SAMN07659537	SRR6046499	WGS	MODMEDMICOXFORD	SRX3193407	Illumina MiSeq	PAIRED	RANDOM	GENOMIC	ILLUMINA	SRS2520450	SRP117784	['PRJNA401515','401515','SRP117784','SRX3193407','SRR6046499','MMMOSAM:6cce25c6-0c2f-4c14-9dff-b01db4e3dd4a','7659537','SRS2520450','MMMOSRA:6cce25c6-0c2f-4c14-9dff-b01db4e3dd4a','SAMN07659537']	2016	2017-10-27T18:25:00.000Z			GBR	Europe	Oxford		Homo sapiens	3	human																					390	390796369	229179821	PRJNA401515									NTM: avium complex		Mycobacterium avium
SAMEA2711036	ERR718536	WGS	SC	ERX662458	Illumina HiSeq 2000	PAIRED	RANDOM	GENOMIC	ILLUMINA	ERS531993	ERP006738	['272028','ERX662458','SC_RUN_14448_8#67','ERR718536','ERP006738','ERS531993','SAMEA2711036','3310428','SC_EXP_14448_8#67','PRJEB7056','The_interaction_between_the_host_and_pathogen_genetics_in_susceptibility_to_pulmonary_tuberculosis-sc-3274','11768-sc-2107632']	2004	2015-02-10T20:47:00.000Z			THA	Asia																										405	405685800	191085444	PRJEB7056			99.43	1648496	38	lineage1.1.1	Sensitive	['tree','diff','Napier_2020','tbprofiler','Menardo_2021','input']	tuberculosis: human-adapted	L1.1.1	Mycobacterium tuberculosis
SAMN32818984	SRR23174321	WGS	AGRIFOOD AND BIOSCIENCES INSTITUTE	SRX19124965	Illumina HiSeq X	PAIRED	PCR	GENOMIC	ILLUMINA	SRS16524239	SRP418517	['BTB_TVR_259','32818984','SRP418517','BTB_TVR_259_Bov_2015_4.140_NI_1.fastq.gz','925930','SRR23174321','PRJNA925930','SRS16524239','TVR259','SAMN32818984','bp0','SRX19124965']	2015	2023-01-20T19:01:00.000Z			GBR	Europe			Bos taurus	2	bovine																					395	395650876	215880993	PRJNA925930			99.2	1132914	55	La1.8.1	Other	['input','diff','tbprofiler','tree']	tuberculosis: animal-adapted	La1	Mycobacterium bovis
SAMN26442951	SRR18232974	AMPLICON	RUTGERS NEW JERSEY MEDICAL SCHOOL	SRX14374401	Illumina MiSeq	SINGLE	RANDOM	OTHER	ILLUMINA	SRS12186142	SRP362557	['bp0','29_S29_L001_R1_001.fastq','S29','SRS12186142','SRX14374401','Day8-RG-ND2','SRP362557','PRJNA812960','26442951','SRR18232974','SAMN26442951','812960']	2020	2022-03-04T21:24:00.000Z			USA	North America	Newark, NJ	As reported: laboratory strain																								46	46221488	24990528	PRJNA812960									tuberculosis: unclassified		Mycobacterium tuberculosis
SAMN41598940	SRR29231852	WGS	FIND, THE FOUNDATION FOR INNOVATIVE NEW DIAGNOSTICS	SRX24750434	Illumina HiSeq 2000	PAIRED	RANDOM	GENOMIC	ILLUMINA	SRS21471022	SRP507535	['D8700C_564DA8A8DF20','SRS21471022','PRJNA1109295','D8700C_564DA8A8DF20_DRC-084109','SRX24750434','DRC-084109_lib4431_nextseq_n0019_151bp_R1.fastq.gz','1109295','SAMN41598940','41598940','SRP507535','SRR29231852']	2008	2024-05-30T06:29:00.000Z			COD	Africa			Homo sapiens	3	human																					843	843620997	365138868	PRJNA1109295								WHO_mutations_2023	tuberculosis: unclassified		Mycobacterium tuberculosis
SAMN31423323	SRR22048418	WGS	NATIONAL INSTITUTE OF INFECTIOUS DISEASES "L. SPALLANZANI"	SRX18029499	NextSeq 500	PAIRED	RANDOM	GENOMIC	ILLUMINA	SRS15536507	SRP373287	['bp0','834606','SRS15536507','PRJNA834606','SP219','SRR22048418','SRP373287','114-SP219_S27_L001_R1_001.fastq.gz','31423323','SAMN31423323','SRX18029499']	2016	2022-10-26T15:27:00.000Z		41.86 N 12.45 E	ITA	Europe	Rome	sputum	Homo sapiens	3	human																					1568	1568926797	747365657	PRJNA834606			99.35	1398315	42	lineage4.1.2.1	Sensitive	['diff','tree','input','tbprofiler']	tuberculosis: unclassified		Mycobacterium tuberculosis
SAMEA7526939	ERR4798381	WGS	FOUNDATION FOR MEDICAL RESEARCH INDIA	ERX4667803	NextSeq 500	PAIRED	RANDOM	GENOMIC	ILLUMINA	ERS5283411	ERP124850	['experiment.14885','sample.14885','ERR4798381','22460501','run.14885','PRJEB41116','ERP124850','773292','SAMEA7526939','project.Mumbai','ERX4667803','ERS5283411']		2021-11-10T01:16:00.000Z			IND	Asia	Mumbai					S	S				S		S	S							S		S	S		386	386645164	175437306	PRJEB41116	Walker_2022							['input','Walker_2022','CRyPTIC_IND']	tuberculosis: unclassified		Mycobacterium tuberculosis
SAMEA111502121	ERR10395959	WGS	NATIONAL INSTITUTE OF HEALTH DR. RICARDO JORGE	ERX9925109	NextSeq 2000	PAIRED	RANDOM	GENOMIC	ILLUMINA	ERS13595879	ERP111748	['PRJEB29446','31499664','INSA_27102018','505027','SAMEA111502121','ERP111748','ERX9925109','PT_TB0383','ERR10395959','ERS13595879']	2022	2022-10-31T13:40:00.000Z			PRT	Europe																										581	581141893	190337614	PRJEB29446								input	tuberculosis: unclassified		Mycobacterium tuberculosis
SAMEA5189438	ERR4187840	WGS	WELLCOME SANGER INSTITUTE	ERX4149609	HiSeq X Ten	PAIRED	RANDOM	GENOMIC	ILLUMINA	ERS2996933	ERP021867	['035b9406-ff90-11e8-9f73-3c4a9275d6c8','ERX4149609','480613','SC_EXP_29589_1#265','ERR4187840','ERS2996933','SC_RUN_29589_1#265','ERP021867','15092942','PRJEB19799','Exploring_the_richness_of_Mycobacterium_bovis_strain_diversity-sc-4667','SAMEA5189438']		2020-06-04T07:50:00.000Z			GBR	Europe																										639	639228602	286642177	PRJEB19799								['bovis_GBR','input']	tuberculosis: animal-adapted	La1	Mycobacterium bovis
SAMN39286752	SRR27450642	WGS	MDUPHL	SRX23122035	NextSeq 550	PAIRED	RANDOM	GENOMIC	ILLUMINA	SRS20075588	SRP399923	['39286752','SRS20075588','SRP399923','857537','AUSMDU00031280_S158_R1_001.fastq.gz','PRJNA857537','SRX23122035','AUSMDU00031280','SAMN39286752','SRR27450642']	2019	2024-01-07T19:57:00.000Z			AUS	Oceania	Victoria		Homo sapiens	3	human																					1129	1129435708	482497981	PRJNA857537			99.56	1674496	58	lineage2.2.1	Sensitive	['tree','diff','input','tbprofiler']	tuberculosis: unclassified		Mycobacterium tuberculosis
SAMEA7560125	ERR4827689	WGS	IML GAUTING	ERX4697673	NextSeq 500	PAIRED	RANDOM	GENOMIC	ILLUMINA	ERS5316762	ERP124980	['run.2263','experiment.2263','ERX4697673','project.Central_Asia','22475690','SAMEA7560125','ERP124980','PRJEB41239','ERS5316762','ERR4827689','sample.2263','773307']		2021-11-12T02:56:00.000Z																														815	815314590	357767906	PRJEB41239			99.59	1645087	57	lineage2.2.1	Sensitive	['CRyPTIC_Gauting_CentralAsia','tree','input','tbprofiler','diff']	tuberculosis: unclassified		Mycobacterium tuberculosis
SAMEA115750947	ERR13291822	WGS	UNIVERSITY OF OXFORD, NUFFIELD DEPARTMENT OF MEDIC	ERX12662308	Illumina MiSeq	PAIRED	RANDOM PCR	GENOMIC	ILLUMINA	ERS20267234	ERP161058	['41909893','ERP161058','webin-reads-cb861be0bc9c','ERX12662308','ERS20267234','ERR13291822','1124794','SAMEA115750947','PRJEB76547','b28b5ff0-515d-42d2-bc0f-19e45ec26bb9','cb861be0bc9c']	2020	2024-08-10T07:25:00.000Z			USA	North America																										369	369258529	240969910	PRJEB76547								CRyPTIC_2024	tuberculosis: unclassified		Mycobacterium tuberculosis
SAMN19321423	SRR14636677	WGS	MDUPHL	SRX10976264	NextSeq 500	PAIRED	RANDOM	GENOMIC	ILLUMINA	SRS9053567	SRP321213	['PRJNA732474','bp0','19321423','SRS9053567','732474','AUSMDU00045917','SAMN19321423','SRP321213','SRR14636677','AUSMDU00045917_R1.fq.gz','SRX10976264']	2016	2021-05-24T21:55:00.000Z			TLS	Asia			Homo sapiens	3	human																					1183	1183439887	497159271	PRJNA732474			99.69	1711670	60	lineage4.3.4.1	Sensitive	['diff','tree','tbprofiler','input']	tuberculosis: unclassified		Mycobacterium tuberculosis
SAMN19728437	SRR14827833	AMPLICON	ROCKEFELLER UNIVERSITY	SRX11157233	Illumina HiSeq 4000	SINGLE	PCR	GENOMIC	ILLUMINA	SRS9218710	SRP324258	['H37Rv_STR_5D_Med_batch2_rep1','SRR14827833','19728437','H37Rv_STR_5D_Med_batch2_rep1_S61_L002_R1_001.fastq.gz','PRJNA738381','RLC12_H37Rv_STR_5D_Med_batch2_rep1','738381','SAMN19728437','SRP324258','bp0','SRS9218710','SRX11157233']		2021-06-16T15:04:00.000Z																														3283	3283736490	1323156227	PRJNA738381									tuberculosis: human-adapted	L4	Mycobacterium tuberculosis	H37Rv
SAMEA7280454	ERR4553712	WGS	INSTITUTE OF TROPICAL MEDICINE	ERX4490082	Illumina HiSeq 2500	PAIRED	RANDOM	GENOMIC	ILLUMINA	ERS5041055	ERP123102	['ERS5041055','ena-STUDY-Institute of tropical medicine-27-07-2020-14:37:16:152-1905','SAMEA7280454','ERP123102','PRJEB39569','ITM2009-01995','ena-RUN-Institute of tropical medicine-28-08-2020-16:29:08:356-310','ERX4490082','ERR4553712','15937501','660147','ena-EXPERIMENT-Institute of tropical medicine-28-08-2020-16:29:08:356-310']	2009	2020-08-30T01:57:00.000Z			BGD	Asia		sputum	Homo sapiens	3	human																					191	191355656	92916687	PRJEB39569			99.59	969427	33		MDR-TB	['diff','input','tbprofiler','tree']	tuberculosis: unclassified		Mycobacterium tuberculosis
SAMEA1708439	ERR245701	WGS	SC	ERX220235	Illumina HiSeq 2000	PAIRED	RANDOM	GENOMIC	ILLUMINA	ERS019958	ERP000436	['ERX220235','SAMEA1708439','ERS019958','Whole_genome_sequencing_of_Mycobacterium_tuberculosis_from_a_population_in_Malawi___transmission_dynamics_and_associations_with_HIV-sc-2010-12-14','1984289','203880','ERR245701','SC_EXP_5964_5#8','SC_RUN_5964_5#8','PRJEB2358','ERP000436','M7002130-sc-2011-01-27-1026745']	2005	2013-03-20T19:29:00.000Z			MWI	Africa		sputum	Homo sapiens	3	human							S						S								844	844340400	497652270	PRJEB2358	Coll_2018		99.54	1239067	18	lineage4.8	Other	['Coll_2018','Nimmo_2024','diff','tbprofiler','tree','Napier_2020','input']	tuberculosis: human-adapted	L4.8	Mycobacterium tuberculosis
SAMEA2682823	ERR751409	WGS	SC	ERX695091	Illumina HiSeq 2000	PAIRED	RANDOM	GENOMIC	ILLUMINA	ERS518884	ERP004677	['3336579','SAMEA2682823','PP7151_9_CA0715109-sc-1838015','ERX695091','ERR751409','ERS518884','Mycobacterium_tuberculosis__HICF__sequencing-sc-2926','PRJEB5280','SC_EXP_14722_6#60','SC_RUN_14722_6#60','ERP004677','247745']	2009	2016-01-19T01:30:00.000Z			PER	South America			Homo sapiens	3	human																					542	542404200	303702281	PRJEB5280			99.67	1531645	33	lineage4.3.3	MDR-TB	['standford','Napier_2020','Nimmo_2024','tbprofiler','input','diff','tree','Menardo_2021']	tuberculosis: human-adapted	L4.3.3	Mycobacterium tuberculosis
SAMN38205123	SRR26787901	WGS	HMS	SRX22486104	Illumina HiSeq 4000	SINGLE	cDNA	GENOMIC	ILLUMINA	SRS19499449	SRP471323	['PRJNA1039243','38205123','=MID(A736, 5,5)','1039243','Peru2980_R1.fastq.gz','SRS19499449','bp0','SRR26787901','SRP471323','Peru2980','SAMN38205123','SRX22486104']	2011	2023-11-11T09:55:00.000Z			PER	South America		sputum	Homo sapiens	3	human																					874	874110200	517333942	PRJNA1039243								standford	tuberculosis: unclassified		Mycobacterium tuberculosis
SAMN03199085	SRR1657057	WGS	ST.PETERSBURG STATE UNIVERSITY	SRX763523	Illumina MiSeq	PAIRED		GENOMIC	ILLUMINA	SRS747978	SRP050038	['SAMN03199085','M_bovis_2','SUB748333','SRR1657057','3199085','SRS747978','267480','SRX763523','PRJNA267480','SRP050038','1235']	2013-07	2014-11-19T13:24:00.000Z		8.9667 N 79.5333 W	PAN	North America		lung	Bos taurus	2	domestic cattle																					65	65685245	40386466	PRJNA267480			96.87	473070	6	La1.8.1	Other	['input','tbprofiler']	tuberculosis: animal-adapted	La1	Mycobacterium bovis
SAMN40031116	SRR28044778	WGS	CHRISTIAN MEDICAL COLLAGE, VELLORE	SRX23696256	Illumina NovaSeq 6000	PAIRED	RANDOM	GENOMIC	ILLUMINA	SRS20526477	SRP226525	['2102012475','PRJNA575883','SRR28044778','SAMN40031116','2102012475_R1.fastq.gz','575883','SRP226525','40031116','SRS20526477','SRX23696256']	2022	2024-02-22T06:57:00.000Z		21.7679 N 78.8718 E	IND	Asia	Madhya Pradesh - Bhairopur		Homo sapiens	3	human																					1025	1025998492	424267072	PRJNA575883			97.27	1748619	50	lineage1.1.3.1	Sensitive	['input','diff','tree','tbprofiler']	tuberculosis: unclassified		Mycobacterium tuberculosis
SAMEA115748949	ERR13289804	WGS	UNIVERSITY OF OXFORD, NUFFIELD DEPARTMENT OF MEDIC	ERX12660230	Illumina MiSeq	PAIRED	RANDOM PCR	GENOMIC	ILLUMINA	ERS20265236	ERP161058	['ERX12660230','1aeda069f298','SAMEA115748949','PRJEB76547','ERS20265236','1124794','ERP161058','41908401','webin-reads-1aeda069f298','b28b5ff0-515d-42d2-bc0f-19e45ec26bb9','ERR13289804']	2017	2024-08-10T13:49:00.000Z			GBR	Europe																										270	270469289	179746170	PRJEB76547								CRyPTIC_2024	tuberculosis: unclassified		Mycobacterium tuberculosis
SAMN15853941	SRR12476472	AMPLICON	IRCCS SAN RAFFAELE SCIENTIFIC INSTITUTE	SRX8970168	Illumina MiniSeq	PAIRED	PCR	GENOMIC	ILLUMINA	SRS7225842	SRP278074	['Culture_144','113_R1.fastq.gz','SRS7225842','113','15853941','SRX8970168','PRJNA657967','SRR12476472','SRP278074','657967','SAMN15853941']		2020-08-19T11:11:00.000Z			ERI	Africa		sputum	Homo sapiens	3	human																					67	67981417	28295609	PRJNA657967									tuberculosis: unclassified		Mycobacterium tuberculosis
SAMEA10691794	ERR7975677	WGS	DEPARTMENT OF MOLECULAR BIOLOGY	ERX7541838	Illumina MiSeq	PAIRED	RANDOM	GENOMIC	ILLUMINA	ERS8343573	ERP133108	['SAMEA10691794','24868045','PRJEB48710','2fc830e0-0f8a-4077-b37b-ad4580bb25b4','ERS8343573','ERP133108','784888','ena-RUN-TAB-11-01-2022-12:17:05:499-26506','CZ628-17','ena-EXPERIMENT-TAB-11-01-2022-12:17:05:499-26505','ERX7541838','ERR7975677']	2019	2022-05-23T12:52:00.000Z			CZE	Europe																										550	550879669	338902210	PRJEB48710			99.42	1623935	49	lineage2.2.1	MDR-TB	['tbprofiler','diff','input','tree']	tuberculosis: unclassified		Mycobacterium tuberculosis
SAMN08794992	SRR6896500	WGS	SAN RAFFAELE	SRX3846403	Illumina MiSeq	PAIRED	RANDOM	GENOMIC	ILLUMINA	SRS3090710	SRP128089	['8794992','PRJNA428596','DH00659004','SRX3846403','SRP128089','DH00659004_WGS','bp0','SAMN08794992','SRR6896500','428596','DH00659004_S17.gatk.bam','SRS3090710']		2018-03-27T13:26:00.000Z							Homo sapiens	3	human																					340	340899651	203503603	PRJNA428596			99.74	550231	33	lineage4.3.4.2.1	Sensitive	['input','tbprofiler','tree','diff']	tuberculosis: unclassified		Mycobacterium tuberculosis
SAMEA8742424	ERR5918094	WGS	CTB/NICD	ERX5559186	Illumina HiSeq 4000	PAIRED	RANDOM	GENOMIC	ILLUMINA	ERS6422005	ERP128679	['773352','run.25315','sample.25315','ERX5559186','ERS6422005','project.CTB_NICD_Wellcome_site10','SAMEA8742424','ERP128679','22480215','ERR5918094','experiment.25315','PRJEB44608']		2021-11-11T13:01:00.000Z			ZAF	Africa						S				S	S	R	S	S			S	S		S	S	S	S	S	S	575	575494500	261742635	PRJEB44608	['Walker_2022','CRyPTIC_reuse_table']		99.66	1698332	58	lineage4.3.2.1	HR-TB	['diff','tree','input','CRyPTIC_reuse_table','Walker_2022','tbprofiler','CRyPTIC_CTB-NICD']	tuberculosis: unclassified		Mycobacterium tuberculosis
SAMN40030984	SRR28044302	WGS	CHRISTIAN MEDICAL COLLAGE, VELLORE	SRX23696056	Illumina NovaSeq 6000	PAIRED	RANDOM	GENOMIC	ILLUMINA	SRS20526291	SRP226525	['SAMN40030984','40030984','2801011994_R1.fastq.gz','2801011994','SRS20526291','575883','SRR28044302','SRX23696056','SRP226525','PRJNA575883']	2022	2024-02-22T06:56:00.000Z		21.7679 N 78.8718 E	IND	Asia	Madhya Pradesh - Bhairopur		Homo sapiens	3	human																					1319	1319438000	613262321	PRJNA575883			90.66	1535604	43	lineage3.1.2.1	Other	['diff','input','tbprofiler','tree']	tuberculosis: unclassified		Mycobacterium tuberculosis
SAMN15437385	SRR12142380	WGS	GANSU PROVINCIAL CENTER FOR DISEASE CONTROL AND PREVENTION	SRX8663461	HiSeq X Ten	PAIRED	RANDOM	GENOMIC	ILLUMINA	SRS6944547	SRP269873	['PRJNA643892','SRS6944547','P39_1.fastq.gz','643892','SRX8663461','15437385','P39','SAMN15437385','SRR12142380','bp0','SRP269873']	2018	2020-07-03T04:15:00.000Z			CHN	Asia	lanzhou	mucus	Homo sapiens	3	human																					3689	3689391500	2252527726	PRJNA643892			99.33	1486709	78	lineage2.2.1	Sensitive	['diff','tree','input','tbprofiler']	tuberculosis: unclassified		Mycobacterium tuberculosis
SAMN15854010	SRR12476367	AMPLICON	IRCCS SAN RAFFAELE SCIENTIFIC INSTITUTE	SRX8970273	Illumina MiniSeq	PAIRED	PCR	GENOMIC	ILLUMINA	SRS7225947	SRP278074	['SRX8970273','PRJNA657967','SRR12476367','Culture_213','657967','357_S38_L001_R1_001.fastq.gz','15854010','SAMN15854010','357','SRS7225947','SRP278074']		2020-08-19T11:10:00.000Z			ERI	Africa		sputum	Homo sapiens	3	human																					134	134598920	53540872	PRJNA657967									tuberculosis: unclassified		Mycobacterium tuberculosis
SAMN38211018	SRR26795702	WGS	HMS	SRX22492812	Illumina HiSeq 4000	SINGLE	cDNA	GENOMIC	ILLUMINA	SRS19505927	SRP471323	['SRS19505927','SRX22492812','Peru7810_R1.fastq.gz','Peru7810','bp0','SRP471323','SAMN38211018','38211018','SRR26795702','PRJNA1039243','1039243','7810']	2011	2023-11-11T23:14:00.000Z			PER	South America		sputum	Homo sapiens	3	human																					272	272007900	136290166	PRJNA1039243								standford	tuberculosis: unclassified		Mycobacterium tuberculosis
SAMEA114443411	ERR13275954	WGS	SEOUL NATIONAL UNIVERSITY	ERX12646380	Illumina MiSeq	PAIRED	RANDOM	GENOMIC	ILLUMINA	ERS16431195	ERP151439	['webin-reads-GReAT_JP_310','ERX12646380','1022751','GReAT_JP_310','ERR13275954','ERP151439','ERS16431195','41865649','SAMEA114443411','PRJEB66375','c7f31963-9edb-49ef-a000-987e031fb6cb']	2007	2024-08-08T20:33:00.000Z			JPN	Asia		sputum	Homo sapiens	3	human																					645	645177231	398908021	PRJEB66375									tuberculosis: unclassified		Mycobacterium tuberculosis
SAMEA5189547	ERR4188115	WGS	WELLCOME SANGER INSTITUTE	ERX4149884	HiSeq X Ten	PAIRED	RANDOM	GENOMIC	ILLUMINA	ERS2997042	ERP021867	['SC_EXP_29589_2#266','ERP021867','PRJEB19799','SAMEA5189547','0dadd928-ff90-11e8-9f73-3c4a9275d6c8','SC_RUN_29589_2#266','15093050','Exploring_the_richness_of_Mycobacterium_bovis_strain_diversity-sc-4667','ERS2997042','ERR4188115','ERX4149884','480613']		2020-06-04T07:50:00.000Z			GBR	Europe																										243	243467266	64549556	PRJEB19799			99.44	1297662	44	La1.8.1	Other	['tbprofiler','input','diff','bovis_GBR','tree']	tuberculosis: animal-adapted	La1	Mycobacterium bovis
SAMN22014612	SRR16169191	AMPLICON	UW-MADISON	SRX12453858	Illumina MiSeq	PAIRED	PCR	GENOMIC	ILLUMINA	SRS10419894	SRP339784	['22014612','SAMN22014612','SRX12453858','PRJNA768113','6617_21_RLL_consol_R1.fastq.gz','SRR16169191','bp0','768113','6617-21 RLL consol','6617-21','SRP339784','SRS10419894']	2018	2021-10-02T23:20:00.000Z			USA	North America		scrapate of granuloma	Macaca mulatta	3	rhesus macaque																					12	12960632	9108444	PRJNA768113									tuberculosis: human-adapted	L4	Mycobacterium tuberculosis	Erdman
SAMEA2532523	ERR600673	WGS	SC	ERX557502	Illumina HiSeq 2000	PAIRED	RANDOM	GENOMIC	ILLUMINA	ERS456731	ERP003508	['SC_RUN_13414_4#87','230309','PRJEB4239','H131540884F-sc-1657998','3070948','SC_EXP_13414_4#87','SAMEA2532523','ERS456731','ERR600673','ERX557502','Isoniazid_resistant_TB_outbreak_investigation-sc-2013-07-02T11:32:57Z-2688','ERP003508']		2014-09-19T11:21:00.000Z																														190	190282800	89441801	PRJEB4239			99.74	1594227	32	lineage4.6.2.2	HR-TB	['tbprofiler','Menardo_2021','diff','tree','input']	tuberculosis: human-adapted	L4	Mycobacterium tuberculosis
SAMEA104679302	ERR2383626	WGS	DST/NRF CENTRE OF EXCELLENCE FOR BIOMEDICAL TB RES	ERX2431804	Illumina MiSeq	PAIRED	RANDOM PCR	GENOMIC	ILLUMINA	ERS2280685	ERP107428	['NRC6','ena-RUN-DST/NRF Centre of Excellence for Biomedical TB research, SAMRC Centre for TB Research-10-03-2018-12:58:41:450-9','ERP107428','ERX2431804','ena-EXPERIMENT-DST/NRF Centre of Excellence for Biomedical TB research, SAMRC Centre for TB Research-10-03-2018-12:58:41:450-9','ERS2280685','SAMEA104679302','473963','ERR2383626','9557984','ena-STUDY-DST/NRF Centre of Excellence for Biomedical TB research, SAMRC Centre for TB Research-10-03-2018-12:26:21:907-341','PRJEB25506']	2007	2018-07-08T09:11:00.000Z			FRA	Europe		As reported: Various	Homo sapiens	3	human																					900	900784135	594521087	PRJEB25506			99.47	1281153	65	lineage5.2	MDR-TB	['diff','Napier_2020','Coscolla_2021','tree','input','tbprofiler']	tuberculosis: human-adapted	L5.2	Mycobacterium africanum
SAMN23733190	SRR17156539	WGS	USDA-NVSL-DBPL	SRX13340551	Illumina MiSeq	PAIRED	RANDOM	GENOMIC	ILLUMINA	SRS11245402	SRP349648	['SRS11245402','PRJNA786897','786897','SRR17156539','SRX13340551','23733190','SRP349648','20-023056-489-18','bp0','20-023056-489-18_R1.fastq.gz','SAMN23733190']		2021-12-07T13:13:00.000Z			POL	Europe			Bos taurus	2	domestic cattle																					236	236726988	125709883	PRJNA786897			99.34	888255	47	La1.7	Other	['tbprofiler','diff','tree','input']	tuberculosis: animal-adapted	La1	Mycobacterium bovis
SAMEA9070898	ERR6362194	WGS	Swiss-TPH	ERX5628106	Illumina NovaSeq 6000	SINGLE	RANDOM	GENOMIC	ILLUMINA	ERS6799205	ERP129488	['G48104_1','20453865','ERR6362194','ERP129488','ERX5628106','737713','WGS RR-TB Khayelitsha','ERS6799205','PRJEB45389','SAMEA9070898']		2021-10-13T18:02:00.000Z			ZAF	Africa																										500	500899299	157108765	PRJEB45389								R-RR_HIVcoinf_ZAF	tuberculosis: unclassified		Mycobacterium tuberculosis
SAMEA112805044	ERR11081225	WGS	FZB	ERX10528593	NextSeq 500	PAIRED		GENOMIC	ILLUMINA	ERS14812590	ERP010814	['287903','SAMEA112805044','ERS14812590','ena-STUDY-FZB-22-06-2015-17:16:39:392-292','ERR11081225','ERP010814','PRJEB9680','ena-RUN-TAB-22-03-2023-09:21:25:355-112547','ERX10528593','ena-EXPERIMENT-TAB-22-03-2023-09:21:25:355-112546','33893141','4341-16']		2023-07-21T04:05:00.000Z																														470	470546802	196714736	PRJEB9680			99.47	1744921	58	lineage3.1	Pre-XDR-TB	['input','tbprofiler','tree','diff']	tuberculosis: unclassified		Mycobacterium tuberculosis
SAMN05172800	['SRR3611731','SRR3609539']	AMPLICON		['SRX1810463','SRX1810987']	Illumina MiSeq	PAIRED	PCR	GENOMIC	ILLUMINA	SRS1474636		['Mycobacterium-tuberculosis-22-0045-reclean_S70_L001_R2_001.fastq.gz','SRS1474636','5172800','SRR3611731','SRR3609539','SRX1810463','22-0045','SRP075909','SAMN05172800','PRJNA322712','322712','Mycobacterium-tuberculosis-22-0045_S73_L001_R1_001.fastq.gz','22-0045_reclean','SRX1810987']					MDA	Europe		sputum	Homo sapiens	3	human																					193	194405666	143214341	PRJNA322712									tuberculosis: unclassified		Mycobacterium tuberculosis
G2022													2017				ESP	Europe	province of Valencia					S					S																				No	99.58	1877812	87	lineage4.3.3	Sensitive	['diff','TGU','input','tree','tbprofiler']	tuberculosis: unclassified		Mycobacterium tuberculosis
SAMN33860567	SRR23938606	WGS	NIH / NIAID	SRX19748063	NextSeq 500	PAIRED	RANDOM	GENOMIC	ILLUMINA	SRS17113774	SRP428639	['SRP428639','TBPO-1401_lib42841_nextseq_nx0149_151bp.filtered_2nd.1.fastq.gz','bp0','SRR23938606','SAMN33860567','PRJNA947579','SRS17113774','33860567','SRX19748063','18900','947579']	2020	2023-03-22T12:23:00.000Z		48.0196 N 66.9237 E	KAZ	Asia			Homo sapiens	3	human																					501	501449788	242047195	PRJNA947579			99.6	1342531	45	lineage4.8	Sensitive	['diff','tree','input','tbprofiler']	tuberculosis: unclassified		Mycobacterium tuberculosis
SAMN38375951	SRR27069423	WGS	THE FIRST AFFILIATED HOSPITAL OF NANCHANG UNIVERSITY	SRX22758842	Illumina HiSeq 2000	PAIRED	PCR	GENOMIC	ILLUMINA	SRS19746399	SRP475905	['PRJNA1044236','38375951','213685_L3_1.fq.gz','SAMN38375951','SRR27069423','1044236','213685_L3','SRX22758842','SRS19746399','SRP475905']	2021-10	2023-12-05T09:43:00.000Z			CHN	Asia	Jiangxi Province	sputum	Homo sapiens	3	human																					1126	1126868700	369948250	PRJNA1044236			99.51	1785294	61	lineage2.2.1	Pre-XDR-TB	['tbprofiler','diff','tree','input']	tuberculosis: unclassified		Mycobacterium tuberculosis
SAMN38210217	SRR26794352	WGS	HMS	SRX22491918	Illumina HiSeq 4000	SINGLE	cDNA	GENOMIC	ILLUMINA	SRS19505033	SRP471323	['SRS19505033','SRX22491918','Peru6544','bp0','SRP471323','SAMN38210217','PRJNA1039243','Peru6544_R1.fastq.gz','SRR26794352','38210217','6544','1039243']	2012	2023-11-11T22:53:00.000Z			PER	South America		sputum	Homo sapiens	3	human																					224	224118000	111705095	PRJNA1039243								standford	tuberculosis: unclassified		Mycobacterium tuberculosis
SAMN36797015	SRR25489627	WGS	CENTER FOR TUBERCULOSIS CONTROL OF GUANGDONG PROVINCE	SRX21221211	Illumina NovaSeq 6000	SINGLE	RANDOM PCR	GENOMIC	ILLUMINA	SRS18478149	SRP452900	['CMTB-98.bam','SRP452900','36797015','SRS18478149','PRJNA1001155','bp0','1001155','SRR25489627','SAMN36797015','SRX21221211']	2021-04	2023-08-02T05:00:00.000Z		22.21 N 112.154 E	CHN	Asia	Guangdong		Homo sapiens	3	human																					1035	1035003806	105886302	PRJNA1001155									tuberculosis: human-adapted	L4	Mycobacterium tuberculosis	H37Rv
SAMEA7541627	ERR4809090	WGS	CTB/NICD	ERX4678630	Illumina HiSeq 4000	PAIRED	RANDOM	GENOMIC	ILLUMINA	ERS5298080	ERP124931	['ERX4678630','ERS5298080','experiment.2988','ERP124931','ERR4809090','SAMEA7541627','project.Gates_clinical_isolates','773296','sample.2988','22463084','run.2988','PRJEB41191']		2021-11-11T01:18:00.000Z			ZAF	Africa						S				S	S	S	S	S				S		S	S	S	S	S	S	484	484218600	206790439	PRJEB41191	['Walker_2022','CRyPTIC_reuse_table']							['input','CRyPTIC_CTB-NICD','Walker_2022','CRyPTIC_reuse_table']	tuberculosis: unclassified		Mycobacterium tuberculosis
SAMEA1403895	ERR133929	WGS	SC	ERX109947	Illumina HiSeq 2000	PAIRED	RANDOM	GENOMIC	ILLUMINA	ERS094218	ERP000192	['ERR133929','ERX109947','ERP000192','PRJEB2138','Variation discovery in Russian TB isolates-sc-2010-04-20','SAMEA1403895','203970','SC_EXP_7755_4#36','Variation discovery in Russian TB isolates-sc-2010','0772Q-sc-2012-02-09T18:57:00Z-1355262','SC_RUN_7755_4#36','1088941','ERS094218']	2009	2014-09-28T15:17:00.000Z			RUS	Europe	Samara		Homo sapiens	3	human					S		S						S	S							924	924220000	575541430	PRJEB2138	CRyPTIC_WHO2021_PMC7612554		99.51	1825510	42	lineage2.2.1	Sensitive	['Nimmo_2024','Walker_2022','Menardo_2018','Napier_2020','tbprofiler','input','diff','tree']	tuberculosis: human-adapted	L2.2.1	Mycobacterium tuberculosis
SAMEA12851427	ERR11243805	WGS	SWISS TROPICAL AND PUBLIC HEALTH INSTITUTE	ERX10652009	Illumina NovaSeq 6000	SINGLE	RANDOM	GENOMIC	ILLUMINA	ERS10459622	ERP135175	['G46650','ERR11243805','ERX10652009','34306246','ERP135175','SAMEA12851427','ena-EXPERIMENT-TAB-17-04-2023-19:57:14:052-3707','8cc6b8bd-130a-4c76-a0b2-3197bafe5cc6','ena-RUN-TAB-17-04-2023-19:57:14:052-3708','930268','PRJEB50582','ERS10459622']	2016	2023-07-27T09:50:00.000Z			GEO	Asia		sputum																								159	159350023	60688718	PRJEB50582									tuberculosis: unclassified		Mycobacterium tuberculosis
SAMEA9976733	ERR6866036	WGS	IMPERIAL COLLEGE LONDON	ERX6489464	Illumina HiSeq 2000	PAIRED	RANDOM	GENOMIC	ILLUMINA	ERS7655012	ERP123401	['SAMEA9976733','ena-STUDY-IMPERIAL COLLEGE LONDON-12-08-2020-14:44:57:582-2394','CA0923709_raw_wgs','CA0923709_raw_wgs_R1R2','ERR6866036','PRJEB39837','666870','CA0923709','ERP123401','ERX6489464','22011534','ERS7655012']	2009	2021-10-15T13:51:00.000Z			PER	South America	Lima		Homo sapiens	3	human																					323	323418142	141371271	PRJEB39837			99.53	1696505	58	lineage4.1.1.3	HR-TB	['input','tree','diff','tbprofiler','standford']	tuberculosis: unclassified		Mycobacterium tuberculosis
SAMEA115746633	ERR13285445	WGS	UNIVERSITY OF OXFORD, NUFFIELD DEPARTMENT OF MEDIC	ERX12655871	Illumina NovaSeq 6000	PAIRED	RANDOM PCR	GENOMIC	ILLUMINA	ERS20256517	ERP161058	['SAMEA115746633','PRJEB76547','webin-reads-3fe0faad4875','3fe0faad4875','1124794','ERX12655871','ERR13285445','ERS20256517','41890166','ERP161058','b28b5ff0-515d-42d2-bc0f-19e45ec26bb9']	2020	2024-08-23T07:48:00.000Z			USA	North America																										890	890276842	309372127	PRJEB76547								CRyPTIC_2024	tuberculosis: unclassified		Mycobacterium tuberculosis
SAMEA115748975	ERR13289830	WGS	UNIVERSITY OF OXFORD, NUFFIELD DEPARTMENT OF MEDIC	ERX12660256	Illumina MiSeq	PAIRED	RANDOM PCR	GENOMIC	ILLUMINA	ERS20265262	ERP161058	['ERX12660256','41891651','PRJEB76547','1124794','66a91bc3c083','SAMEA115748975','ERR13289830','ERS20265262','ERP161058','b28b5ff0-515d-42d2-bc0f-19e45ec26bb9','webin-reads-66a91bc3c083']	2017	2024-08-24T02:04:00.000Z			GBR	Europe																										296	296271136	212092499	PRJEB76547								CRyPTIC_2024	tuberculosis: unclassified		Mycobacterium tuberculosis
SAMD00142528	DRR188601	WGS	RIT_JATA	DRX179066	Illumina MiSeq	PAIRED	other	GENOMIC	ILLUMINA	DRS201073	DRP007602	['DRP007602','DRR188601','SAMD00142528','754720','DRS201073','DRX179066','PRJDB7494','20795411']	2017	2021-08-14T17:12:00.000Z			JPN	Asia	Kanto		Homo sapiens	3	human																					738	738072558	444768619	PRJDB7494			99.6	1542467	99	lineage2.2.1.1	Sensitive	['tree','tbprofiler','input','diff']	tuberculosis: unclassified		Mycobacterium tuberculosis
SAMEA7561180	ERR4828742	WGS	OUCRU-HCMC	ERX4698726	NextSeq 500	PAIRED	RANDOM	GENOMIC	ILLUMINA	ERS5317815	ERP124982	['experiment.12542','SAMEA7561180','sample.12542','22476749','ERP124982','ERS5317815','ERR4828742','project.Vietnam','run.12542','ERX4698726','773308','PRJEB41241']		2021-11-11T06:54:00.000Z			VNM	Asia	Ho Chi Minh City					S				S	S	S	S	S				S		S	S	S	S	S	S	450	450887812	212413221	PRJEB41241	['CRyPTIC_reuse_table','Walker_2022']		99.49	1503493	48	lineage2.2.1	Other	['tree','tbprofiler','CRyPTIC_OUCRU','input','Walker_2022','CRyPTIC_reuse_table','diff']	tuberculosis: unclassified		Mycobacterium tuberculosis
SAMN03647325	SRR2100152	WGS	UNIVERSITY OF OXFORD	SRX1094846	Illumina HiSeq 2500	PAIRED	RANDOM	GENOMIC	ILLUMINA	SRS991703	SRP061066	['SRR2100152','3647325','84a3e03e-6879-49bb-8df5-2fa93015e064_R00000039_v2.bam','282721','SRP061066','SRX1094846','C00008677','SRS991703','SAMN03647325','PRJNA282721']		2015-07-23T06:16:00.000Z			GBR	Europe										S		S					S	S								537	537643400	401654291	PRJNA282721	CRyPTIC_WHO2021_PMC7612554		99.48	1911761	43	lineage3.1.2	Sensitive	['input','Menardo_2021','tree','tbprofiler','Menardo_2018','Walker_2022','Napier_2020','diff']	tuberculosis: human-adapted	L3.1.2	Mycobacterium tuberculosis
SAMN27028597	SRR18511638	WGS	INSTITUTE OF DERMATOLOGY, CHINESE ACADEMY OF MEDICAL SCIENCES AND PEKING UNION MEDICAL COLLEGE	SRX14642790	Illumina HiSeq 4000	PAIRED	PCR	GENOMIC	ILLUMINA	SRS12408878	SRP366398	['SRS12408878','SRR18511638','820632','PRJNA820632','SRP366398','SGF0302010_1.fastq.gz','SRX14642790','SGF0302010','SAMN27028597','27028597']	2010	2022-03-28T21:54:00.000Z	Mycobacteriaceae	32.02 N 118.46 E	CHN	Asia	Jiangsu	skin	Homo sapiens	3	human																					374	374959800	148538113	PRJNA820632			99.27	1847837	63	lineage4.5	Sensitive	['input','tree','tbprofiler','diff']	tuberculosis: unclassified		Mycobacterium tuberculosis
SAMEA13188797	ERR9030285	WGS	EMBL-EBI	ERX8573695	GridION	SINGLE		GENOMIC	OXFORD_NANOPORE	ERS10792334	ERP133548	['ERS10792334','PRJEB49093','SAMEA13188797','ERP133548','ERX8573695','18_0622291','ERR9030285','812845','webin-reads-18_0622291-nanopore','26438542','aba2460d-cbbc-403e-8d67-643455ee5012']	2018	2022-03-17T00:38:00.000Z			GBR	Europe		sputum	Homo sapiens	3	human																					233	233430348	215884996	PRJEB49093									tuberculosis: unclassified		Mycobacterium tuberculosis
SAMN35981995	SRR25207190	WGS	CHINESE CENTER FOR DISEASE CONTROL AND PREVENTION	SRX20954043	Illumina HiSeq 2500	PAIRED	RANDOM	GENOMIC	ILLUMINA	SRS18231019	SRP448193	['SRS18231019','PRJNA987438','SRP448193','SAMN35981995','SRX20954043','TBMDR383','35981995','bp0','MDRTB383.bam','987438','SRR25207190']	2016	2023-07-09T00:42:00.000Z						sputum	Homo sapiens	3	human																					859	859916850	72752201	PRJNA987438			99.59	1963624	67	lineage2.2.1	Pre-XDR-TB	['tree','tbprofiler','diff','input']	tuberculosis: unclassified		Mycobacterium tuberculosis
SAMEA2297180	ERR400356	WGS	UNIVERISTY OF OXFORD	ERX366717	Illumina HiSeq 2500	PAIRED	RANDOM	GENOMIC	ILLUMINA	ERS389567	ERP004535	['SAMEA2297180','ena-STUDY-UNIVERISTY OF OXFORD-06-01-2014-09:52:10:595-284','ERP004535','ERS389567','ERR400356','ena-RUN-UNIVERISTY OF OXFORD-06-01-2014-14:22:05:298-51','PRJEB5162','ena-EXPERIMENT-UNIVERISTY OF OXFORD-06-01-2014-14:22:05:298-51','2672290','ERX366717','C00016585','239974']		2014-03-05T13:43:00.000Z			GBR	Europe	Oxfordshire																									374	374804348	138338916	PRJEB5162			99.62	1990408	70	lineage4.1.2.1	Sensitive	['tbprofiler','WGS_2007-12_Oxfordshire_GBR','tree','diff','input']	tuberculosis: unclassified		Mycobacterium tuberculosis
SAMN41468652	SRR29094075	WGS	FIND, THE FOUNDATION FOR INNOVATIVE NEW DIAGNOSTICS	SRX24618077	Illumina HiSeq 2000	PAIRED	RANDOM	GENOMIC	ILLUMINA	SRS21355242	SRP507535	['PRJNA1109295','SRS21355242','41468652','924644_435BEE1E7F9C','924644_435BEE1E7F9C_6380-COW5558A8','1109295','SRX24618077','SAMN41468652','1482332127869T-6380-COW5558A8_S17_R1_001.fastq.gz','SRP507535','SRR29094075']		2024-05-21T06:08:00.000Z			ZAF	Africa			Homo sapiens	3	human																					559	559183804	240724999	PRJNA1109295								WHO_mutations_2023	tuberculosis: unclassified		Mycobacterium tuberculosis
SAMEA5975155	ERR3559407	WGS	FUDAN UNIVERSITY	ERX3559158	Illumina HiSeq 2500	PAIRED	RANDOM PCR	GENOMIC	ILLUMINA	ERS3777992	ERP117507	['15230933','ERS3777992','SC0335','SAMEA5975155','ena-RUN-FUDAN UNIVERSITY-25-09-2019-16:05:21:800-335','ERR3559407','PRJEB34582','ena-STUDY-FUDAN UNIVERSITY-25-09-2019-16:05:44:667-292','ena-EXPERIMENT-FUDAN UNIVERSITY-25-09-2019-16:05:21:800-335','ERP117507','639250','ERX3559158']	2018	2020-06-13T19:12:00.000Z			CHN	Asia		sputum	Homo sapiens	3	human																					1149	1149191100	438545711	PRJEB34582			99.21	1816190	60	lineage2.2.1	Sensitive	['tbprofiler','input','tree','diff','Menardo_2021']	tuberculosis: human-adapted	L2	Mycobacterium tuberculosis
SAMN13208060	SRR10397226	WGS	NIH / NIAID	SRX7097401	Illumina MiSeq	PAIRED	RANDOM	GENOMIC	ILLUMINA	SRS5609771	SRP228479	['bp0','TB-CPath-Shubladze-IS-1032-609_S65_R1_001.fastq.gz','SRR10397226','SRS5609771','4751','587747','SAMN13208060','PRJNA587747','SRX7097401','13208060','SRP228479']	2016	2019-11-05T17:42:00.000Z		41.7151 N 44.8271 E	GEO	Asia	Tbilisi	sputum	Homo sapiens	3	human																					608	608491948	240903392	PRJNA587747			99.52	1792321	59	lineage2.2.1	Pre-XDR-TB	['diff','tree','tbprofiler','input']	tuberculosis: unclassified		Mycobacterium tuberculosis
SAMN14845220	['SRR19857356','SRR11715715']	WGS		['SRX8275070','SRX15900920']	['BGISEQ-500','HiSeq X Ten']	PAIRED	RANDOM	GENOMIC	['ILLUMINA','BGISEQ']	SRS6605472		['14845220','16810','SRR19857356','SRX15900920','SAMN14845220','SRP109608','NOVO_0016_R1.fastq','630780','SRP260333','SRS6605472','NOVO_0016','BGI81_1.fq.gz','390471','SRX8275070','bp0','SRR11715715','PRJNA630780','DS-16810','PRJNA390052','PRJNA390471']				17.8783 N 102.7413 E	THA	Asia	Nongkhai	sputum	Homo sapiens	3	human																					2753	2753077000	1467519472	['PRJNA390471','PRJNA630780']			99.59	1824342	62	lineage2.1	MDR-TB	['diff','input','tbprofiler','tree']	tuberculosis: human-adapted	L3	Mycobacterium tuberculosis
SAMN30949249	SRR21689814	WGS	RIVM	SRX17687719	Illumina HiSeq 2500	PAIRED	RANDOM	GENOMIC	ILLUMINA	SRS15219107	SRP399356	['30949249','SRR21689814','SAMN30949249','SRP399356','RIVM0565.bam','RIVM0565','SRX17687719','bp0','PRJNA882748','882748','SRS15219107']	2019	2022-09-23T18:05:00.000Z			NLD	Europe		sputum	Homo sapiens	3	human																					920	920806622	77518410	PRJNA882748								input	tuberculosis: unclassified		Mycobacterium tuberculosis
SAMEA2535225	ERR553226	WGS	FZB	ERX512295	Illumina MiSeq	PAIRED		GENOMIC	ILLUMINA	ERS458627	ERP008667	['ERP008667','ERR553226','PRJEB7727','281351','ERX512295','3785903','ERS458627','SAMEA2535225','ena-STUDY-FZB-13-11-2014-14:04:40:057-939','12657-03','12657-03_lib934_miseq_r0062_251bp']		2015-06-23T06:33:00.000Z			SLE	Africa										S		S					R	R	R							466	466727589	307573198	PRJEB7727	CRyPTIC_WHO2021_PMC7612554		99.64	1180932	65	lineage4.1	MDR-TB	['tbprofiler','Napier_2020','input','diff','tree','Walker_2022']	tuberculosis: human-adapted	L4.1	Mycobacterium tuberculosis
SAMN09756302	SRR7645909	WGS	YALE SCHOOL OF PUBLIC HEALTH	SRX4508906	Illumina HiSeq 2000	PAIRED	RANDOM	GENOMIC	ILLUMINA	SRS3628581	SRP156366	['S7092','PRJNA482716','MTB_moldova_S7092','SRP156366','SRS3628581','482716','SRR7645909','9756302','S7092_2.fastq.gz','SRX4508906','SAMN09756302']	2014	2018-08-04T12:24:00.000Z			MDA	Europe			Homo sapiens	3	human																					590	590630426	383708143	PRJNA482716			98.97	1445457	30	lineage4.8	Sensitive	['tree','tbprofiler','diff','Menardo_2021','input']	tuberculosis: human-adapted	L4	Mycobacterium tuberculosis
SAMN14928790	SRR11839080	WGS	AGRICULTURE VICTORIA	SRX8389383	Illumina MiSeq	PAIRED	PCR	GENOMIC	ILLUMINA	SRS6702809	SRP263341	['SRR11839080','BN3K2_JD-159','SRX8389383','MAP-159','BN3K2_JD-159_S1_L001_R1_001.fastq.gz','PRJNA632696','632696','14928790','SRP263341','SAMN14928790','SRS6702809']	1995	2021-04-16T06:00:00.000Z			AUS	Oceania		feces																								337	337027146	184982662	PRJNA632696									NTM: avium complex		Mycobacterium avium subsp. paratuberculosis
SAMN28595493	SRR19352712	WGS	NARIONAL INSTITUTE FOR INFECTIOUS DESEASES (INMI) "L. SPALLANZANI"	SRX15411508	Ion Torrent S5	SINGLE	RANDOM	GENOMIC	ION_TORRENT	SRS13137420	SRP214580	['SP1562.fastq','554584','SAMN28595493','SRS13137420','bp0','PRJNA554584','SRR19352712','28595493','SRX15411508','SRP214580','SP1562']	2019	2022-05-23T08:03:00.000Z		44.49 N 11.34 E	ITA	Europe	Bologna																									388	388508112	295627850	PRJNA554584									NTM: avium complex		Mycobacterium intracellulare subsp. chimaera
SAMN02443909	SRR1055143	Tn-Seq	BI	SRX396122	Illumina HiSeq 2000	PAIRED	RANDOM	GENOMIC	ILLUMINA	SRS517163	SRP001860	['SRS517163','232329.WR39261.Solexa-194912.C2LY6ACXX131123.P','C2LY6ACXX131123.5.revcomp_of_tagged_57.bam','2443909','SAMN02443909','CS_TraCS109','TRaCS_for_M_tuberculosis','SRX396122','SRR1055143','PRJNA63503','63503','SRP001860']	2013-10	2013-12-19T00:47:00.000Z			USA	North America	MA	As reported: spleen	Mus musculus	2	mouse																					6200	6200131440	3652488335	PRJNA63503									tuberculosis: human-adapted	L4	Mycobacterium tuberculosis	H37Rv
SAMN41416444	SRR29051001	WGS	FIND, THE FOUNDATION FOR INNOVATIVE NEW DIAGNOSTICS	SRX24575536	Illumina HiSeq 2000	PAIRED	RANDOM	GENOMIC	ILLUMINA	SRS21315625	SRP507535	['1109295','24146D_778609DB5DC7_2316','SRP507535','SRR29051001','SAMN41416444','TB-IS-1026-2316_S71_R1_001.fastq.gz','SRS21315625','24146D_778609DB5DC7','PRJNA1109295','SRX24575536','41416444']	2016	2024-05-16T09:57:00.000Z			VNM	Asia			Homo sapiens	3	human																					266	266942934	124979099	PRJNA1109295								WHO_mutations_2023	tuberculosis: unclassified		Mycobacterium tuberculosis
SAMEA7527991	ERR4799405	WGS	FOUNDATION FOR MEDICAL RESEARCH INDIA	ERX4668822	NextSeq 500	PAIRED	RANDOM	GENOMIC	ILLUMINA	ERS5284462	ERP124850	['sample.27870','SAMEA7527991','experiment.27870','PRJEB41116','ERP124850','ERX4668822','773292','ERR4799405','project.Mumbai','run.27870','ERS5284462','22461536']		2021-11-10T01:50:00.000Z			IND	Asia	Mumbai					S	S				S	S	S	S				S			S		S	S		458	458922220	217132123	PRJEB41116	Walker_2022		99.2	1551143	51	lineage1.2.2.2	Sensitive	['diff','Walker_2022','tbprofiler','CRyPTIC_IND','tree','input']	tuberculosis: unclassified		Mycobacterium tuberculosis
SAMN08612942	SRR6785530	WGS	SAN RAFFAELE	SRX3745002	NextSeq 500	PAIRED	RANDOM	GENOMIC	ILLUMINA	SRS3001408	SRP128089	['5617-13','428596','SAMN08612942','SRP128089','5617-13_WGS','8612942','bp0','SRX3745002','SRR6785530','SRS3001408','5617-13_lib5186_nextseq_n0039_151bp.gatk.bam','PRJNA428596']		2018-02-27T06:17:00.000Z							Homo sapiens	3	human																					500	500972009	246466440	PRJNA428596			99.37	1204695	24	lineage4.2.2	Sensitive	['input','diff','tbprofiler']	tuberculosis: unclassified		Mycobacterium tuberculosis
SAMN09099827	SRR7069728	OTHER	MODMEDMICOXFORD	SRX4000229	Illumina MiSeq	PAIRED		OTHER	ILLUMINA	SRS3282532	SRP076676	['SAMN09099827','MMMOSAM:d4a9fc38-3273-4131-bb05-8e7271144dd6','SRP076676','SRX4000229','SRR7069728','PRJNA302362','MMMOSRA:d4a9fc38-3273-4131-bb05-8e7271144dd6','9099827','SRS3282532','302362']	2016	2018-04-26T14:22:00.000Z			GBR	Europe			Homo sapiens	3	human																					200	200985976	118558036	PRJNA302362									tuberculosis: unclassified		Mycobacterium tuberculosis
SAMN21616616	SRR16058641	WGS	PUBLIC HEALTH ONTARIO	SRX12345222	Illumina MiSeq	PAIRED	RANDOM	GENOMIC	ILLUMINA	SRS10317603	SRP338617	['bp0','2019-148','SRP338617','766079','SRS10317603','SAMN21616616','21616616','PRJNA766079','SRR16058641','SRX12345222','2019-148_R1.fastq.gz']	2019	2021-09-24T22:01:00.000Z			CAN	North America	Ontario		Homo sapiens	3	human					S		S					S	S								418	418913235	242962595	PRJNA766079	CRyPTIC_WHO2021_PMC7612554		99.69	1228571	75	lineage4.8	Sensitive	['Walker_2022','diff','input','tbprofiler','tree']	tuberculosis: unclassified		Mycobacterium tuberculosis
SAMEA9976790	ERR6866093	WGS	IMPERIAL COLLEGE LONDON	ERX6489521	Illumina HiSeq 2000	PAIRED	RANDOM	GENOMIC	ILLUMINA	ERS7655069	ERP123401	['ERX6489521','LI2003009','LI2003009_raw_wgs','ERS7655069','ERP123401','666870','PRJEB39837','SAMEA9976790','LI2003009_raw_wgs_R1R2','ERR6866093','22011591','ena-STUDY-IMPERIAL COLLEGE LONDON-12-08-2020-14:44:57:582-2394']	2009	2021-10-15T13:50:00.000Z			PER	South America	Lima		Homo sapiens	3	human																					316	316772330	141430213	PRJEB39837			99.65	1628546	55	lineage4.1.2.1	Sensitive	['input','diff','standford','tbprofiler','tree']	tuberculosis: unclassified		Mycobacterium tuberculosis
SAMEA2661022	ERR736848	WGS	SC	ERX680539	Illumina HiSeq 2000	PAIRED	RANDOM	GENOMIC	ILLUMINA	ERS510236	ERP001072	['PRJEB2794','SC_RUN_14555_8#47','204548','Karonga_Prevention_Study__KPS____whole_genome_sequencing_in_a_whole_population-sc-2011-12-13T10:33:26Z-2066','ERS510236','83644-sc-2020728','ERX680539','3304617','Karonga_Prevention_Study__KPS____whole_genome_sequ','SC_EXP_14555_8#47','SAMEA2661022','ERP001072','ERR736848']		2016-01-12T02:25:00.000Z			MWI	Africa	Karonga																									606	606803600	413884927	PRJEB2794								['Karonga_Prevention_Study','input']	tuberculosis: unclassified		Mycobacterium tuberculosis
SAMEA5542069	ERR3256160	WGS	LSHTM	ERX3282929	Illumina MiSeq	PAIRED	PCR	GENOMIC	ILLUMINA	ERS3344128	ERP114520	['556171','ERR3256160','ERS3344128','ena-EXPERIMENT-LSHTM-29-03-2019-14:35:33:802-52','ERX3282929','ena-RUN-LSHTM-29-03-2019-14:35:33:802-52','ena-STUDY-LSHTM-28-03-2019-12:03:37:355-131','SAMEA5542069','12343440','ERP114520','PRJEB31905','mtb_drs2_PHL-D2012-078_S2']		2019-07-23T14:01:00.000Z			PHL	Asia																										566	566836781	317113707	PRJEB31905			99.45	1625634	106	lineage1.2.1.2.1	HR-TB	['tbprofiler','Napier_2020','tree','input','Menardo_2021','diff']	tuberculosis: human-adapted	L2.2.1	Mycobacterium tuberculosis
SAMEA8955467	ERR6201998	WGS	ANSES	ERX5837146	NextSeq 500	PAIRED	RANDOM	GENOMIC	ILLUMINA	ERS6638229	ERP130302	['ERS6638229','webin-reads-16Z007121','PRJEB46102','ERR6201998','30673361','ERP130302','SAMEA8955467','ERX5837146','876704','16Z007121','ena-STUDY-ANSES-05-07-2021-12:32:41:637-1413']	2016	2022-09-15T07:55:00.000Z			FRA	Europe			Meles meles	3	European badger																					486	486615318	213527663	PRJEB46102								input	tuberculosis: animal-adapted	La1	Mycobacterium bovis
G3051													2019				ESP	Europe	province of Valencia					S					S																				No	99.61	4497814	142	lineage4.3.3	Sensitive	['tree','TGU','input','diff','tbprofiler']	tuberculosis: unclassified		Mycobacterium tuberculosis
SAMN06092642	SRR5067716	WGS	UNIVERSITY OF MELBOURNE	SRX2388014	Illumina HiSeq 2500	PAIRED	RANDOM	GENOMIC	ILLUMINA	SRS1829957	SRP094134	['SRS1829957','SAMN06092642','6092642','SRP094134','PRJNA355614','02MTB0919_S137_L002_2.fastq.gz','HCMC0945','355614','SRR5067716','SRX2388014','bp0']	2010-03	2016-12-01T21:13:00.000Z		10.82 N 106.63 E	VNM	Asia	Ho Chi Minh City	sputum	Homo sapiens	3	human																					557	557331067	268993848	PRJNA355614			99.5	1407220	48	lineage2.2.2	Other	['input','Menardo_2021','tree','tbprofiler','Napier_2020','diff']	tuberculosis: human-adapted	L2.2.2	Mycobacterium tuberculosis
SAMN18648489	SRR14165038	WGS	STANFORD UNIVERSITY	SRX10533309	NextSeq 550	PAIRED	RANDOM	GENOMIC	ILLUMINA	SRS8656583	SRP289688	['bp0','SAMN18648489','PRJNA671770','671770','SRX10533309','ms_607','18648489','T3-DNA-M012974-S236','SRR14165038','SRP289688','T3-DNA-M012974-S236_R1.fastq.gz','SRS8656583']	2018	2021-04-07T13:42:00.000Z			BRA	South America	Mato Grosso do Sul, Campo Grande	sputum	Homo sapiens	3	human																					448	448272460	168847839	PRJNA671770								['standford','input']	tuberculosis: unclassified		Mycobacterium tuberculosis
SAMN41455390	SRR29094474	WGS	ANLIS DR CARLOS G MALBRAN	SRX24618442	Illumina MiSeq	PAIRED	RANDOM	GENOMIC	ILLUMINA	SRS21355603	SRP508890	['SRS21355603','41455390','SRX24618442','SRR29094474','bp0','SRP508890','1113524','SAMN41455390','MB35054_1.fastq.gz','MB35054','PRJNA1113524']	2022	2024-05-21T06:51:00.000Z			ARG	South America		As reported: bronchoalveolar lavage	Homo sapiens	3	human																					505	505022948	223183456	PRJNA1113524								standford	tuberculosis: unclassified		Mycobacterium tuberculosis
SAMN18793611	SRR14269909	WGS	NATIONAL INSTITUTE FOR COMMUNICABLE DISEASE CONTROL AND PREVENTION, CHINESE CENTER FOR DISEASE CONTR	SRX10631730	Illumina HiSeq 2000	SINGLE	RANDOM PCR	GENOMIC	ILLUMINA	SRS8728063	SRP315261	['SRS8728063','bp0','722811','SAMN18793611','FJ05354','SRX10631730','ICDC_FJ05354','PRJNA722811','SRR14269909','18793611','SRP315261','FJ05354.tar.gz']	2005	2021-04-19T04:22:00.000Z			CHN	Asia		sputum	Homo sapiens	3	human																					0	906014	714158	PRJNA722811									tuberculosis: unclassified		Mycobacterium tuberculosis
SAMN03246599	SRR1723882	WGS	INSTITUTE OF PATHOGEN BIOLOGY, CAMS&PUMC	SRX817137	Illumina Genome Analyzer IIx	SINGLE	RANDOM	GENOMIC	ILLUMINA	SRS797348	SRP051327	['07DS03167','SRP051327','268900','07DS03167 WGS','SAMN03246599','SRR1723882','PRJNA268900','07DS03167.fastq.bz2','3246599','SRS797348','SRX817137']	2007	2015-01-06T04:26:00.000Z			CHN	Asia	Hebei	sputum	Homo sapiens	3	human																					498	498656880	321797950	PRJNA268900								['Napier_2020','input']	tuberculosis: human-adapted	L2.2.1	Mycobacterium tuberculosis
SAMEA7562427	ERR4829988	WGS	SAN RAFFAELE SCIENTIFIC INSTITUTE	ERX4699972	NextSeq 500	PAIRED	RANDOM	GENOMIC	ILLUMINA	ERS5319061	ERP124986	['SAMEA7562427','sample.13500','experiment.13500','PRJEB41245','ERX4699972','22477995','ERP124986','project.Nigeria','773312','ERR4829988','ERS5319061','run.13500']		2021-11-11T08:03:00.000Z			NGA	Africa						S				S	S	R	S	S				R		S	S	S	S	S	S	474	474548887	199467249	PRJEB41245	CRyPTIC_reuse_table		99.13	1711016	48	lineage4.6.2.2	MDR-TB	['CRyPTIC_reuse_table','CRyPTIC_SanRaffaele_Nigeria','tbprofiler','diff','input','tree']	tuberculosis: unclassified		Mycobacterium tuberculosis
SAMEA7548796	ERR4815436	WGS	PUBLIC HEALTH ENGLAND	ERX4685278	Illumina MiSeq	PAIRED	RANDOM	GENOMIC	ILLUMINA	ERS5305448	ERP124941	['project.PHE-TB','PRJEB41201','773303','22468193','SAMEA7548796','sample.18256','ERR4815436','experiment.18256','ERX4685278','run.18256','ERP124941','ERS5305448']		2021-11-10T13:59:00.000Z			GBR	Europe										S		S					S	S								153	153624633	92696294	PRJEB41201	Walker_2022		99.26	862133	27	lineage4.8	Sensitive	['input','CRyPTIC_PHE','tbprofiler','Walker_2022','diff','tree']	tuberculosis: unclassified		Mycobacterium tuberculosis
SAMN38210133	SRR26794560	WGS	HMS	SRX22491710	Illumina HiSeq 4000	SINGLE	cDNA	GENOMIC	ILLUMINA	SRS19504825	SRP471323	['SRR26794560','SRX22491710','SAMN38210133','6231','38210133','PRJNA1039243','1039243','Peru6231','SRS19504825','SRP471323','Peru6231_R1.fastq.gz','bp0']	2011	2023-11-11T22:55:00.000Z			PER	South America		sputum	Homo sapiens	3	human																					2045	2045153400	808544033	PRJNA1039243								standford	tuberculosis: unclassified		Mycobacterium tuberculosis
SAMN08379860	SRR6484935	WGS	SAN RAFFAELE	SRX3574868	NextSeq 500	PAIRED	RANDOM	GENOMIC	ILLUMINA	SRS2844812	SRP128089	['428596','bp0','SRX3574868','SRS2844812','PRJNA428596','SAMN08379860','8379860','11525-13_lib4648_nextseq_n0034_151bp.gatk.bam','SRR6484935','11525-13','11525-13_WGS','SRP128089']		2018-01-19T13:01:00.000Z							Homo sapiens	3	human																					850	850157626	428848166	PRJNA428596			99.56	1210017	28	lineage4.1.2.1	Sensitive	['tbprofiler','tree','diff','input']	tuberculosis: unclassified		Mycobacterium tuberculosis
SAMN43397533	SRR30442779	AMPLICON	TGEN NORTH	SRX25868181	Illumina MiSeq	PAIRED	RANDOM	GENOMIC	ILLUMINA	SRS22481746	SRP529181	['TB_CX643_DASH_S79_1','43397533','PRJNA1153567','SRS22481746','1153567','SRP529181','SAMN43397533','bp0','TB_CX643_DASH_S79','SRR30442779','TB_CX643_DASH_S79_L001_R1_001.fastq.gz','SRX25868181']	2016	2024-08-28T16:33:00.000Z			ZAF	Africa			Homo sapiens	3	human																					1	1482600	1084210	PRJNA1153567									tuberculosis: unclassified		Mycobacterium tuberculosis
SAMN31674415	SRR22249500	WGS	INSTITUTE OF CLINICAL PATHOLOGY AND MEDICAL RESEARCH	SRX18226188	NextSeq 500	PAIRED	RANDOM	GENOMIC	ILLUMINA	SRS15722536	SRP407089	['SAMN31674415','31674415','SRS15722536','PRJNA899911','SRR22249500','SRP407089','21-002-0470','bp0','899911','SRX18226188','21-002-0470_1.fastq.gz']	2021	2022-11-09T19:19:00.000Z			AUS	Oceania	NSW		Homo sapiens	3	human																					1192	1192822896	468469216	PRJNA899911			99.39	1958837	66	lineage1.2.1.2.1	Sensitive	['tree','input','tbprofiler','diff']	tuberculosis: unclassified		Mycobacterium tuberculosis
SAMN03647712	SRR2100539	WGS	UNIVERSITY OF OXFORD	SRX1095233	Illumina HiSeq 2500	PAIRED	RANDOM	GENOMIC	ILLUMINA	SRS990272	SRP061066	['3647712','SAMN03647712','SRR2100539','SRP061066','SRS990272','SRX1095233','C00012948','895b9deb-9344-4c61-b12a-c805c50c97c2_R00000039_v2.bam','282721','PRJNA282721']		2015-07-23T11:21:00.000Z			GBR	Europe										S		S					S	S								185	185048600	120083783	PRJNA282721	CRyPTIC_WHO2021_PMC7612554		99.26	1735134	39	lineage6	Sensitive	['tbprofiler','Brites_2018','Menardo_2018','Walker_2022','Napier_2020','tree','diff','Coscolla_2021','input']	tuberculosis: human-adapted	L6	Mycobacterium africanum
SAMEA14493555	ERR9806948	WGS	UNIVERSITY OF ANTWERP	ERX9353934	NextSeq 500	PAIRED	RANDOM PCR	GENOMIC	ILLUMINA	ERS12121918	ERP134958	['ERS12121918','SAMEA14493555','ERP134958','ena-RUN-TAB-31-05-2022-21:20:15:626-2085','28830898','844747','cheddar_cheese','ena-EXPERIMENT-TAB-31-05-2022-21:20:15:626-2084','R28260','ERR9806948','PRJEB50385','ERX9353934']	2015	2022-06-25T19:13:00.000Z			ZAF	Africa		sputum	Homo sapiens	3	human																					448	448110000	199846376	PRJEB50385								input	tuberculosis: unclassified		Mycobacterium tuberculosis
SAMEA7527804	ERR4799218	WGS	FOUNDATION FOR MEDICAL RESEARCH INDIA	ERX4668635	NextSeq 500	PAIRED	RANDOM	GENOMIC	ILLUMINA	ERS5284275	ERP124850	['ERX4668635','ERR4799218','project.Mumbai','run.27683','PRJEB41116','22461349','ERP124850','experiment.27683','ERS5284275','SAMEA7527804','773292','sample.27683']		2021-11-10T01:47:00.000Z			IND	Asia	Mumbai						S						R	S										S		482	482680560	222593937	PRJEB41116	Walker_2022		99.56	1503012	50	lineage2.2.1	Pre-XDR-TB	['tree','CRyPTIC_IND','tbprofiler','Walker_2022','diff','input']	tuberculosis: unclassified		Mycobacterium tuberculosis
SAMN30949021	SRR21690163	WGS	RIVM	SRX17688042	Illumina NovaSeq 6000	PAIRED	RANDOM	GENOMIC	ILLUMINA	SRS15219430	SRP399356	['882748','RIVM0337','bp0','30949021','RIVM0337.bam','PRJNA882748','SRR21690163','SRP399356','SAMN30949021','SRX17688042','SRS15219430']	2019	2022-09-23T18:05:00.000Z			NLD	Europe		sputum	Homo sapiens	3	human																					493	493093902	56632674	PRJNA882748								input	tuberculosis: unclassified		Mycobacterium tuberculosis
SAMEA112804177	ERR11044493	WGS	FZB	ERX10491284	NextSeq 500	PAIRED		GENOMIC	ILLUMINA	ERS14811723	ERP010814	['ena-STUDY-FZB-22-06-2015-17:16:39:392-292','287903','19007331','ERS14811723','SAMEA112804177','ena-EXPERIMENT-TAB-21-03-2023-10:23:43:171-79931','ERP010814','ERX10491284','ena-RUN-TAB-21-03-2023-10:23:43:171-79932','33856232','PRJEB9680','ERR11044493']		2023-07-20T20:56:00.000Z																														501	501927694	215452368	PRJEB9680			99.53	1669167	56	lineage2.2.1	Pre-XDR-TB	['tree','diff','tbprofiler','input']	tuberculosis: unclassified		Mycobacterium tuberculosis
SAMN08436026	SRR6650168	WGS	SAN RAFFAELE	SRX3627964	Illumina HiSeq 2500	PAIRED	RANDOM	GENOMIC	ILLUMINA	SRS2894750	SRP128089	['131091_210916_BGD_210916.gatk.bam','8436026','131091','SAMN08436026','SRX3627964','SRP128089','PRJNA428596','131091_WGS','bp0','428596','SRR6650168','SRS2894750']		2018-02-21T13:20:00.000Z							Homo sapiens	3	human																					49	49338096	21257693	PRJNA428596								input	tuberculosis: unclassified		Mycobacterium tuberculosis
SAMN41416654	SRR29051112	WGS	FIND, THE FOUNDATION FOR INNOVATIVE NEW DIAGNOSTICS	SRX24576021	Illumina HiSeq 2000	PAIRED	RANDOM	GENOMIC	ILLUMINA	SRS21316110	SRP507535	['24146D_D3B1FB02964A','SRS21316110','1109295','PRJNA1109295','SRX24576021','SRP507535','TB-IS-1026-2366_S18_R1_001.fastq.gz','SAMN41416654','SRR29051112','41416654','24146D_D3B1FB02964A_2366']	2016	2024-05-16T09:57:00.000Z			VNM	Asia			Homo sapiens	3	human																					419	419839494	189953680	PRJNA1109295								WHO_mutations_2023	tuberculosis: unclassified		Mycobacterium tuberculosis
SAMEA112801332	ERR11067499	WGS	FZB	ERX10514429	NextSeq 2000	PAIRED		GENOMIC	ILLUMINA	ERS14808878	ERP010814	['ERS14808878','ERR11067499','ena-EXPERIMENT-TAB-21-03-2023-12:28:22:373-125479','SAMEA112801332','21009091','33853388','ERX10514429','PRJEB9680','ena-RUN-TAB-21-03-2023-12:28:22:373-125480','287903','ERP010814','ena-STUDY-FZB-22-06-2015-17:16:39:392-292']		2023-07-21T02:00:00.000Z																														517	517079793	172909764	PRJEB9680			99.47	1718140	57	lineage4.1.2.1	Sensitive	['tree','diff','input','tbprofiler']	tuberculosis: unclassified		Mycobacterium tuberculosis
SAMN15703209	SRR12395382	WGS	WADSWORTH CENTER	SRX8893515	MinION	SINGLE	RANDOM	GENOMIC	OXFORD_NANOPORE	SRS7152537	SRP276100	['PRJNA650381','SRX8893515','IDR1900053293-01-01.fastq.gz','15703209','SAMN15703209','SRS7152537','650381','IDR1900053293-01-01','SRR12395382','A289','SRP276100','bp0']	2019	2020-08-05T13:34:00.000Z		36.0956918 N 79.4377991 W	USA	North America	BURLINGTON	cerebrospinal fluid	Homo sapiens	3	human																					831	831239782	758444321	PRJNA650381									tuberculosis: unclassified		Mycobacterium tuberculosis
SAMN09090445	SRR7131078	WGS	SAN RAFFAELE	SRX4052183	Illumina MiniSeq	PAIRED	RANDOM	GENOMIC	ILLUMINA	SRS3269215	SRP135980	['PRJNA438921','SRS3269215','SRR7131078','MGIT154','bp0','SRX4052183','SAMN09090445','9090445','MGIT154_S64_R1.fastq.gz','438921','MGIT154_WGS','SRP135980']		2018-05-08T09:36:00.000Z			ITA	Europe			Homo sapiens	3	human																					1054	1054696006	511578811	PRJNA438921			99.27	1362014	33	lineage6.2.3	Sensitive	['input','diff','tree','tbprofiler']	tuberculosis: unclassified		Mycobacterium tuberculosis
SAMN07373480	SRR6064850	WGS	NML	SRX3209090	Illumina MiSeq	PAIRED	RANDOM	GENOMIC	ILLUMINA	SRS2534091	SRP118711	['SRP118711','388806','SRS2534091','1200118','7373480','PRJNA388806','SRX3209090','NML89068f8d-13ac-4396-bb99-bc1edac37491','SRR6064850','SAMN07373480']		2017-09-24T09:35:00.000Z			CAN	North America	Nunavut																									696	696076946	483429839	PRJNA388806								['Napier_2020','input']	tuberculosis: human-adapted	L4.8	Mycobacterium tuberculosis
SAMN29094224	SRR19662821	WGS	NATIONAL MEDICAL RESEARCH CENTER OF PHTHISIOPULMONOLOGY AND INFECTIOUS DISEASES	SRX15712326	DNBSEQ-G50	PAIRED	PCR	GENOMIC	DNBSEQ	SRS13406461	SRP381877	['5203210083_R1.fq.gz','SAMN29094224','SRS13406461','SRP381877','SRR19662821','29094224','PRJNA849565','849565','bp0','lib5203210083_FPI','Mycobacterium tuberculosis 5203210083_FPI','SRX15712326']	2021	2022-06-15T12:22:00.000Z		55.78 N 37.61 E	RUS	Europe	Moscow	sputum	Homo sapiens	3	human																					814	814089400	556368358	PRJNA849565									tuberculosis: unclassified		Mycobacterium tuberculosis
SAMEA961615	ERR038292	WGS	SC	ERX015488	Illumina HiSeq 2000	PAIRED	RANDOM	GENOMIC	ILLUMINA	ERS024276	ERP000276	['Mycobacterium tuberculosis pilot-sc-2010-07-26','ERS024276','ERR038292','Bir_89-sc-2011-03-07-1093557','ERP000276','ERX015488','673084','SC_RUN_6174_8#4','SC_EXP_6174_8#4','203976','PRJEB2221','SAMEA961615']	2008	2014-09-01T06:10:00.000Z			GBR	Europe	Midlands		Homo sapiens	3	human					S		S					S	S								1250	1250045100	711696246	PRJEB2221	CRyPTIC_WHO2021_PMC7612554		99.01	1318949	21	lineage4.2.2	Sensitive	['Walker_2022','input','Napier_2020','diff','tbprofiler']	tuberculosis: human-adapted	L4.2.2	Mycobacterium tuberculosis
SAMN43535418	SRR30629817	WGS	MINISTRY OF PUBLIC HEALTH (THAILAND)	SRX26051682	NextSeq 500	PAIRED	RANDOM	GENOMIC	ILLUMINA	SRS22622085	SRP503470	['SRR30629817','43535418','SRX26051682','SAMN43535418','SRS22622085','833906','PRJNA833906','MTBCR170548_S57_1.fastq.gz','SRP503470','MTBCR170548']	2018	2024-09-11T03:46:00.000Z		19.9105 N 99.8406 E	THA	Asia	Chiang Rai	sputum	Homo sapiens	3	human																					269	269927963	131925588	PRJNA833906									tuberculosis: human-adapted	L2.2	Mycobacterium tuberculosis
SAMN36744123	SRR25446750	WGS	INSTITUT PASTEUR DE MADAGASCAR	SRX21179981	MinION	SINGLE	other	GENOMIC	OXFORD_NANOPORE	SRS18440553	SRP278968	['PRJNA659624','SRX21179981','SAMN36744123','SRS18440553','22-5191_ONT','SRP278968','22-5191_ONT.fastq.gz','bp0','22-5191','659624','SRR25446750','36744123']	2022	2023-07-28T11:42:00.000Z		18.9303 S 47.5255 E	MDG	Africa	Antananarivo PBZT		Varecia variegata subcincta	3	white-belted black-and-white ruffed lemur																					491	491674948	436519800	PRJNA659624									tuberculosis: unclassified		Mycobacterium tuberculosis
SAMN40566469	SRR28409503	WGS	WADSWORTH CENTER	SRX24014115	Illumina MiSeq	PAIRED	RANDOM	GENOMIC	ILLUMINA	SRS20809244	SRP338930	['40566469','IDR2000183196-01-02.R1.fastq.gz','SAMN40566469','766641','SRR28409503','IDR2000183196-01-02','SRS20809244','PRJNA766641','SRP338930','SRX24014115']	2020	2024-03-21T15:26:00.000Z			USA	North America	New York state	sputum	Homo sapiens	3	human																					425	425167139	272597636	PRJNA766641			99.4	938534	43	lineage4.2.2	Sensitive	['input','diff','tbprofiler','tree']	tuberculosis: unclassified		Mycobacterium tuberculosis
SAMN08376361	SRR6480584	WGS	RADBOUDUMC	SRX3570198	Illumina HiSeq 2000	PAIRED	PCR	GENOMIC	ILLUMINA	SRS2841196	SRP130118	['SAMN08376361','SRS2841196','SRR6480584','430531','Index24_66_2.fq.gz','SRP130118','900574','SRX3570198','bp0','Index24_66','PRJNA430531','8376361']	2012	2018-01-18T11:18:00.000Z			IDN	Asia	Bandung	cerebrospinal fluid	Homo sapiens	3	human																					695	695833254	529263940	PRJNA430531			99.57	1589647	34	lineage2.2.1	Sensitive	['diff','tbprofiler','tree','input']	tuberculosis: human-adapted	L2	Mycobacterium tuberculosis
SAMEA12853341	ERR11244729	WGS	SWISS TROPICAL AND PUBLIC HEALTH INSTITUTE	ERX10652933	Illumina NovaSeq 6000	SINGLE	RANDOM	GENOMIC	ILLUMINA	ERS10460581	ERP135175	['ERP135175','ena-RUN-TAB-17-04-2023-19:57:14:341-5556','PRJEB50582','ERR11244729','8cc6b8bd-130a-4c76-a0b2-3197bafe5cc6','930268','SAMEA12853341','ERS10460581','G43516','ena-EXPERIMENT-TAB-17-04-2023-19:57:14:341-5555','ERX10652933','34307203']	2015	2023-07-27T09:55:00.000Z			GEO	Asia		sputum																								252	252233259	92499509	PRJEB50582									tuberculosis: unclassified		Mycobacterium tuberculosis
SAMEA3374969	ERR1023528	WGS	THE WELLCOME TRUST SANGER INSTITUTE	ERX1102400	Illumina HiSeq 2000	PAIRED	RANDOM	GENOMIC	ILLUMINA	ERS716890	ERP004677	['Mycobacterium_tuberculosis__HICF__sequencing-sc-2926','ERX1102400','SAMEA3374969','ERP004677','247745','SC_EXP_16852_6#76','SC_RUN_16852_6#76','4106728','ERS716890','TRL0001655-sc-2292273','ERR1023528','PRJEB5280']		2016-03-05T13:55:00.000Z			PER	South America																										686	686332750	115503064	PRJEB5280			99.53	1796941	51	lineage2.2.1	Sensitive	['input','tree','standford','Napier_2020','diff','tbprofiler']	tuberculosis: human-adapted	L2.2.1	Mycobacterium tuberculosis
SAMN17019989	SRR13232433	WGS	NIH / NIAID	SRX9664512	Illumina MiSeq	PAIRED	RANDOM	GENOMIC	ILLUMINA	SRS7863005	SRP297425	['SRP297425','6335','683067','PRJNA683067','SRX9664512','SRS7863005','TBPO-467_lib29839_nextseq_nx0070_151bp_R1.fastq.gz','17019989','SRR13232433','SAMN17019989','bp0']	2018-08	2020-12-09T13:45:00.000Z		43.2220 N 76.8512 E	KAZ	Asia	Almaty	sputum	Homo sapiens	3	human																					564	564779261	249367637	PRJNA683067			99.33	1631135	52	lineage2.2.1	MDR-TB	['tbprofiler','diff','tree','input']	tuberculosis: unclassified		Mycobacterium tuberculosis
SAMN38204970	SRR26788427	WGS	HMS	SRX22486478	Illumina HiSeq 4000	SINGLE	cDNA	GENOMIC	ILLUMINA	SRS19499824	SRP471323	['SRS19499824','38204970','bp0','1039243','PRJNA1039243','Peru11126','SRX22486478','=MID(A583, 5,5)','SRP471323','SAMN38204970','SRR26788427','Peru11126_R1.fastq.gz']	2021	2023-11-11T09:56:00.000Z			PER	South America		sputum	Homo sapiens	3	human																					294	294130800	96034255	PRJNA1039243								standford	tuberculosis: unclassified		Mycobacterium tuberculosis
