## Supplemental Table 7 for "UShER-TB: Scalable, Comprehensive, Accessible Phylogenomic Analysis of *Mycobacterium tuberculosis*" (part 140 of 141)

sample_index	run_index	assay_type	center_name	SRX_id	instrument	librarylayout	libraryselection	librarysource	platform	SRS_id	sra_study	primary_search	date_collected	date_sequenced	host_disease	latlon	country	continent	region	isolation_source	host_scienname	host_confidence	host_commonname	pheno_AMIKACIN	pheno_CAPREOMYCIN	pheno_CIPROFLOXACIN	pheno_CYCLOSERINE	pheno_ETHAMBUTOL	pheno_ETHIONAMIDE	pheno_ISONIAZID	pheno_KANAMYCIN	pheno_MOXIFLOXACIN	pheno_OFLOXACIN	pheno_PAS	pheno_PYRAZINAMIDE	pheno_RIFAMPICIN	pheno_STREPTOMYCIN	pheno_BEDAQUILINE	pheno_CLOFAZIMINE	pheno_DELAMANID	pheno_LEVOFLOXACIN	pheno_LINEZOLID	pheno_RIFABUTIN	mbases_sum	bases_sum	bytes_sum	BioProject	pheno_source	coinfection	tbprof_pct_reads_mapped	tbprof_num_reads_mapped	tbprof_median_coverage	tbprof_sublin	tbprof_drtype	collection	clade	lineage	organism	strain
SAMEA112802369	ERR11068582	WGS	FZB	ERX10515512	NextSeq 2000	PAIRED		GENOMIC	ILLUMINA	ERS14809915	ERP010814	['PRJEB9680','287903','ERS14809915','ena-STUDY-FZB-22-06-2015-17:16:39:392-292','22005620','ena-RUN-TAB-21-03-2023-12:28:22:900-127646','ERX10515512','ERR11068582','ena-EXPERIMENT-TAB-21-03-2023-12:28:22:900-127645','33854425','SAMEA112802369','ERP010814']		2023-07-21T02:06:00.000Z																														452	452165952	155055152	PRJEB9680								input	tuberculosis: unclassified		Mycobacterium tuberculosis
SAMD00603507	DRR473674	WGS	KIH	DRX457903	Illumina MiSeq	PAIRED	RANDOM	GENOMIC	ILLUMINA	DRS329566	DRP010549	['DRR473674','1019517','PRJDB15809','DRS329566','37484697','DRP010549','DRX457903','SAMD00603507']	2018	2023-09-20T20:33:00.000Z			JPN	Asia	Hyogo, Kobe		Homo sapiens	3	human																					705	705234841	491067243	PRJDB15809			99.59	760193	47	lineage2.2.1	Sensitive	['input','tree','tbprofiler','diff']	tuberculosis: unclassified		Mycobacterium tuberculosis
SAMN05710497	SRR4067877	WGS	MODMEDMICOXFORD	SRX2054837	Illumina MiSeq	PAIRED	RANDOM	GENOMIC	ILLUMINA	SRS1646907	SRP082998	['MMMOSRA:19598607-52ec-4818-b1ea-7fcfd50c2713','324238','SRP082998','PRJNA324238','5710497','SRR4067877','SRX2054837','MMMOSAM:19598607-52ec-4818-b1ea-7fcfd50c2713','SAMN05710497','SRS1646907']		2016-08-26T07:22:00.000Z			GBR	Europe																										414	414223363	256425553	PRJNA324238									NTM: avium complex		Mycobacterium intracellulare subsp. chimaera
SAMN27520055	SRR18715244	WGS	NIH / NIAID	SRX14815884	NextSeq 500	PAIRED	RANDOM	GENOMIC	ILLUMINA	SRS12572421	SRP369525	['SAMN27520055','TBPO-1746_lib40383_nextseq_nx0119_151bp.filtered_2nd.1.fastq.gz','PRJNA825524','22994','27520055','bp0','SRX14815884','825524','SRS12572421','SRR18715244','SRP369525']	2020	2022-04-11T14:32:00.000Z		41.7151 N 44.8271 E	GEO	Asia	Tbilisi	sputum	Homo sapiens	3	human																					676	676180401	317770047	PRJNA825524			99.53	1405955	48	lineage4.1	HR-TB	['tbprofiler','input','tree','diff','TB_Portals']	tuberculosis: unclassified		Mycobacterium tuberculosis
SAMN28538169	SRR19303940	WGS	NATIONAL INSTITUTE OF INFECTIOUS DISEASES "L. SPALLANZANI"	SRX15364199	Illumina MiSeq	PAIRED	RANDOM	GENOMIC	ILLUMINA	SRS13093588	SRP373287	['PRJNA834606','834606','SRP373287','SRR19303940','28538169','bp0','SP687','SP687_R1.fastq.gz','SRS13093588','SAMN28538169','SRX15364199']	2018	2022-05-19T20:53:00.000Z		41.86 N 12.45 E	ITA	Europe	Rome		Homo sapiens	3	human																					942	942570722	441302381	PRJNA834606			99.62	1442530	49	lineage4.7	Sensitive	['diff','tbprofiler','input','tree']	tuberculosis: unclassified		Mycobacterium tuberculosis
SAMN40208013	SRR28170731	WGS	WADSWORTH CENTER	SRX23800964	Illumina MiSeq	PAIRED	RANDOM	GENOMIC	ILLUMINA	SRS20623955	SRP338930	['766641','SRP338930','SRS20623955','SAMN40208013','IDR1600056523-01-01.R1.fastq.gz','SRX23800964','SRR28170731','IDR1600056523-01-01','PRJNA766641','40208013']	2016	2024-02-29T16:52:00.000Z			USA	North America	New York state	sputum	Homo sapiens	3	human																					242	242628957	135991250	PRJNA766641									tuberculosis: unclassified		Mycobacterium tuberculosis
SAMN41472381	SRR29097025	WGS	FIND, THE FOUNDATION FOR INNOVATIVE NEW DIAGNOSTICS	SRX24621139	Illumina HiSeq 2000	PAIRED	RANDOM	GENOMIC	ILLUMINA	SRS21358291	SRP507535	['PRJNA1109295','SRP507535','1109295','SRX24621139','SRS21358291','AFDEC7_D3A0C6CBC390','41472381','SRR29097025','TB-CPath-Stephen-IS-1031-502109_S229_R1_001.fastq.gz','AFDEC7_D3A0C6CBC390_502109','SAMN41472381']	2011	2024-05-21T10:20:00.000Z							Homo sapiens	3	human																					461	461366608	203127829	PRJNA1109295								WHO_mutations_2023	tuberculosis: unclassified		Mycobacterium tuberculosis
SAMEA7552417	ERR4819052	WGS	PUBLIC HEALTH ENGLAND	ERX4688894	Illumina HiSeq 2500	PAIRED	RANDOM	GENOMIC	ILLUMINA	ERS5309064	ERP124941	['run.21872','ERR4819052','PRJEB41201','ERP124941','SAMEA7552417','experiment.21872','ERX4688894','22471809','ERS5309064','project.PHE-TB','773303','sample.21872']		2021-11-10T21:09:00.000Z			GBR	Europe										S		S						S								422	422685655	214177186	PRJEB41201	Walker_2022		98.89	1400772	31	lineage4.1.2.1	Sensitive	['tbprofiler','diff','CRyPTIC_PHE','input','Walker_2022','tree']	tuberculosis: unclassified		Mycobacterium tuberculosis
SAMEA3231728	ERR760797	WGS	NORWEGIAN INSTITUTE OF PUBLIC HEALTH	ERX705558	Illumina HiSeq 2000	PAIRED	RANDOM	GENOMIC	ILLUMINA	ERS652950	ERP008602	['PRJEB7669','ERP008602','2781','ERR760797','3354113','ena-EXPERIMENT-NORWEGIAN INSTITUTE OF PUBLIC HEALTH-18-02-2015-09:48:19:521-67','ERS652950','275398','ena-STUDY-NORWEGIAN INSTITUTE OF PUBLIC HEALTH-04-11-2014-13:33:57:650-664','ERX705558','SAMEA3231728','ena-RUN-NORWEGIAN INSTITUTE OF PUBLIC HEALTH-18-02-2015-09:48:19:521-67']	2013	2015-02-19T09:15:00.000Z			ARG	South America	Buenos Aires	sputum	Homo sapiens	3	human																					969	969523644	606187663	PRJEB7669			99.57	1588180	37	lineage4.1.2.1.1	MDR-TB	['tree','Menardo_2018','tbprofiler','input','outbreak_BuenosAires_ARG','Napier_2020','diff','standford']	tuberculosis: human-adapted	L4.1.2.1.1	Mycobacterium tuberculosis
SAMEA13294523	ERR9121230	WGS	UNIVERSITY OF OXFORD, NUFFIELD DEPARTMENT OF MEDIC	ERX8663229	Illumina MiSeq	PAIRED	RANDOM	GENOMIC	ILLUMINA	ERS10897449	ERP136048	['sample.1432.a87fb5b4','ERR9121230','862826','PRJEB51415','ERS10897449','run.1432.1.9e46d1a910395b8efa77eceb7a8cc31b','experiment.1432.5d9e09b0','30300161','ERX8663229','SAMEA13294523','ERP136048','project.SeqTreat_Valencia1']		2024-08-24T13:49:00.000Z			ESP	Europe	Valencia																									695	695142904	415201634	PRJEB51415								CRyPTIC_SeqTreat_Valencia	tuberculosis: unclassified		Mycobacterium tuberculosis
SAMN34626699	SRR24445506	AMPLICON	HARVARD TH CHAN SCHOOL OF PUBLIC HEALTH	SRX20232625	Illumina MiSeq	PAIRED	PCR	GENOMIC	ILLUMINA	SRS17566971	SRP436110	['967652','SRP436110','DNA-230209FOR-83','34626699','SRR24445506','SAMN34626699','SRX20232625','SRS17566971','PRJNA967652','29318-LLL14cluster_S15_L001_R1_001.fastq.gz','29318_CD8a_LLL 14 cluster','bp0']	2019	2023-05-05T11:03:00.000Z			USA	North America	Pittsburg	lung	Macaca fascicularis	3	crab-eating macaque																					45	45434250	30654117	PRJNA967652									tuberculosis: human-adapted	L4	Mycobacterium tuberculosis	Erdman
SAMEA6456203	ERR3804121	WGS	INSTITUTE OF TROPICAL MEDICINE	ERX3806011	Illumina HiSeq 2500	PAIRED	RANDOM	GENOMIC	ILLUMINA	ERS4221717	ERP119211	['E13-14975','ERP119211','ERR3804121','ena-STUDY-Institute of tropical medicine-08-01-2020-09:16:49:129-1770','webin-reads-E13-14975','600196','ERX3806011','ERS4221717','SAMEA6456203','PRJEB36076','13828001']	2013	2020-01-17T09:57:00.000Z			GMB	Africa		sputum	Homo sapiens	3	human																					262	262527741	157719104	PRJEB36076			97.94	1154470	56	lineage6.1.3	Other	['diff','tree','tbprofiler','input']	tuberculosis: human-adapted		Mycobacterium africanum
SAMN30543855	SRR21277362	WGS	SCHOOL OF PUBLIC HEALTH, FUDAN UNIVERSITY	SRX17286808	Illumina HiSeq 2500	PAIRED	RANDOM	GENOMIC	ILLUMINA	SRS14851488	SRP394436	['SRR21277362','SAMN30543855','PRJNA874331','SRP394436','LD21C15X','LD21C15X_R1.fastq.gz','SRS14851488','874331','30543855','SRX17286808','bp0']	2019	2022-08-28T01:05:00.000Z			CHN	Asia	Eastern China		Homo sapiens	3	human																					2518	2518329546	758030508	PRJNA874331			99.07	1866707	59	lineage2.2.1.1	Other	['input','tree','tbprofiler','diff']	tuberculosis: unclassified		Mycobacterium tuberculosis
SAMEA112181308	ERR10610042	WGS	UNIVERSITY OF ANTWERP	ERX10082392	Illumina HiSeq 2500	PAIRED	RANDOM PCR	GENOMIC	ILLUMINA	ERS14291148	ERP142932	['907686','EC108-260','ERX10082392','ena-RUN-TAB-05-12-2022-05:55:53:603-35341','ERR10610042','ERP142932','ERS14291148','ena-EXPERIMENT-TAB-05-12-2022-05:55:53:602-35340','32068705','aae09883-fd24-4fcc-881e-56543f55ec3d','SAMEA112181308','PRJEB57919']	2012	2022-12-18T14:45:00.000Z			ZAF	Africa		sputum	Homo sapiens	3	human																					11	11704614	6327809	PRJEB57919								input	tuberculosis: unclassified		Mycobacterium tuberculosis
SAMN05575054	SRR4034728	WGS	HARVARD MEDICAL SCHOOL	SRX2026027	Illumina HiSeq 2000	PAIRED	RANDOM	GENOMIC	ILLUMINA	SRS1620456	SRP082185	['SRP082185','323744','P6-Lung3','SAMN05575054','708-L3a_1.fastq.gz','5575054','PRJNA323744','SRX2026027','SRS1620456','SRR4034728']	2012-10	2016-08-16T03:39:00.000Z		29.6483 S 30.3318 E	ZAF	Africa	Kwazulu-Natal	lung	Homo sapiens	3	human																					883	883447808	637143069	PRJNA323744								['Napier_2020','input','intrapatient_ZAF','denylist']	tuberculosis: human-adapted	L4.9	Mycobacterium tuberculosis
SAMN21856237	SRR16088296	WGS	NIH / NIAID	SRX12374423	NextSeq 500	PAIRED	RANDOM	GENOMIC	ILLUMINA	SRS10345333	SRP338907	['SRR16088296','PRJNA766649','11101','SAMN21856237','21856237','SRS10345333','bp0','TBPO-862_lib33971_nextseq_nx0091_151bp.filtered_2nd.1.fastq.gz','SRP338907','SRX12374423','766649']	2019	2021-10-16T10:23:00.000Z		41.7151 N 44.8271 E	GEO	Asia	Tbilisi	sputum	Homo sapiens	3	human																					876	876718982	405562136	PRJNA766649								input	tuberculosis: unclassified		Mycobacterium tuberculosis
SAMEA2061579	ERR330663	WGS	SC	ERX303592	Illumina HiSeq 2000	PAIRED	RANDOM	GENOMIC	ILLUMINA	ERS234514	ERP000276	['Mycobacterium tuberculosis pilot-sc-2010-07-26','ERS234514','SC_RUN_10050_7#14','SAMEA2061579','ERP000276','203976','S00017330-sc-2013-04-10T14:01:22Z-1610121','PRJEB2221','ERX303592','2337711','ERR330663','SC_EXP_10050_7#14']		2013-08-29T08:18:00.000Z																														451	451569800	253176310	PRJEB2221			99.59	1721478	39	lineage4.8	Sensitive	['diff','tree','tbprofiler','input']	tuberculosis: unclassified		Mycobacterium tuberculosis
SAMN21857197	SRR16089620	WGS	WADSWORTH CENTER - NYS DOH	SRX12376019	Illumina MiSeq	PAIRED	RANDOM	GENOMIC	ILLUMINA	SRS10346924	SRP338930	['IDR1800009027','SRR16089620','SRP338930','SRS10346924','SRX12376019','21857197','IDR1800009027-01-01_S3_L001_R1_001.fastq.gz','PRJNA766641','SAMN21857197','766641']	2017	2021-09-27T16:59:00.000Z			USA	North America	New York state		Homo sapiens	3	human					S							S	S								420	420826902	240845911	PRJNA766641	CRyPTIC_WHO2021_PMC7612554		98.48	1301301	73	lineage1.1.1.1	Sensitive	['Walker_2022','tbprofiler','tree','input','diff']	tuberculosis: unclassified		Mycobacterium tuberculosis
SAMN21616961	SRR16058485	WGS	PUBLIC HEALTH ONTARIO	SRX12344860	Illumina MiSeq	PAIRED	RANDOM	GENOMIC	ILLUMINA	SRS10317240	SRP338617	['SAMN21616961','2019-532-3_R1.fastq.gz','SRR16058485','766079','PRJNA766079','bp0','2019-532','21616961','SRP338617','2019-532-3','SRS10317240','SRX12344860']	2019	2021-09-24T21:56:00.000Z			CAN	North America	Ontario		Homo sapiens	3	human					S		S					S	S								422	422749215	275632212	PRJNA766079	CRyPTIC_WHO2021_PMC7612554		99.72	920208	59	lineage4.4.1.1	Sensitive	['tree','input','diff','tbprofiler','Walker_2022']	tuberculosis: unclassified		Mycobacterium tuberculosis
SAMN31248650	SRR27485706	WGS	INRAE	SRX23156978	DNBSEQ-G400	PAIRED	RANDOM	GENOMIC	DNBSEQ	SRS20107399	SRP483010	['SAMN31248650','SRP483010','SRR27485706','SRX23156978','SRS20107399','1038-18','31248650','1038-18_1.fq.gz','881288','PRJNA881288']	2018	2024-01-11T04:15:00.000Z	Buruli ulcer	6.8248 N 2.4761 E	BEN	Africa		skin	Homo sapiens	3	human																					1044	1044446700	808310338	PRJNA881288									NTM: unclassified		Mycobacterium ulcerans
SAMEA3170707	ERR852846	WGS	THE WELLCOME TRUST SANGER INSTITUTE	ERX932484	Illumina HiSeq 2000	PAIRED	RANDOM	GENOMIC	ILLUMINA	ERS625144	ERP003279	['Global_and_local_genomics_of_Mycobacterium_ulcerans-sc-2013-06-06T12:45:33Z-2656','ERP003279','222603','3484211','PRJEB4025','ERX932484','ERR852846','SAMEA3170707','SC_RUN_15335_8#52','ITM_120109-sc-2188001','SC_EXP_15335_8#52','ERS625144']		2016-01-17T04:02:00.000Z																														514	514708000	247289092	PRJEB4025									NTM: unclassified		Mycobacterium ulcerans
SAMEA104398466	ERR2202627	WGS	HOSPITAL GENERAL UNIVERSITARIO GREGORIO MARANON	ERX2257001	Illumina MiSeq	PAIRED	Restriction Digest	GENOMIC	ILLUMINA	ERS2016408	ERP105261	['ena-EXPERIMENT-Hospital General Universitario Gregorio Maranon-22-11-2017-12:59:58:651-52','8098686','ena-RUN-Hospital General Universitario Gregorio Maranon-22-11-2017-12:59:58:651-52','PRJEB23503','420291','ERP105261','ena-STUDY-Hospital General Universitario Gregorio Maranon-20-11-2017-09:05:43:072-1035','ERR2202627','ERX2257001','ERS2016408','Cluster1-Case7','SAMEA104398466']		2017-12-10T20:39:00.000Z																														880	880609924	617807781	PRJEB23503			99.19	770665	36	lineage4.3.3	Other	['diff','tree','input','tbprofiler']	tuberculosis: unclassified		Mycobacterium tuberculosis
SAMN18648050	SRR14165120	WGS	STANFORD UNIVERSITY	SRX10533226	NextSeq 550	PAIRED	RANDOM	GENOMIC	ILLUMINA	SRS8656499	SRP289688	['L-14-6156-S240','bp0','18648050','L-14-6156-S240_R1.fastq.gz','SRS8656499','ms_168','SRR14165120','PRJNA671770','SRP289688','SAMN18648050','671770','SRX10533226']	2014	2021-04-07T13:43:00.000Z			BRA	South America	Mato Grosso do Sul, Dourados	sputum	Homo sapiens	3	human																					276	276405198	117551356	PRJNA671770								['standford','input']	tuberculosis: unclassified		Mycobacterium tuberculosis
SAMN06928615	SRR5527751	WGS	MICROGEN, FEDERAL STATE UNITARY SCIENTIFIC-INDUSTRIAL COMPANY FOR IMMUNOBIOLOGICAL MEDICINES	SRX2796935	Ion Torrent PGM	SINGLE	RANDOM	GENOMIC	ION_TORRENT	SRS2177905	SRP106859	['IonXpress_009','SAMN06928615','M.Bovis.9.fastq','SRP106859','6928615','SRS2177905','SRX2796935','PRJNA386261','386261','Mycobacterium bovis BCG-1 (Russia) (170315)','SRR5527751']	2015	2017-05-11T10:26:00.000Z			RUS	Europe	Moscow																									97	97233669	76516982	PRJNA386261									tuberculosis: animal-adapted	La1	Mycobacterium bovis	BCG
SAMEA6875709	ERR4195902	WGS	PUBLIC HEALTH AGENCY OF SWEDEN	ERX4156930	Ion Torrent S5 XL	SINGLE	RANDOM	GENOMIC	ION_TORRENT	ERS4603269	ERP122167	['ena-EXPERIMENT-Public Health Agency of Sweden-05-06-2020-10:49:42:280-18','ERX4156930','Reinfection_4a','724167','PRJEB38721','ERR4195902','SAMEA6875709','18570575','ERS4603269','ena-RUN-Public Health Agency of Sweden-05-06-2020-10:49:42:280-18','ERP122167','ena-STUDY-Public Health Agency of Sweden-05-06-2020-10:49:43:005-115']	1996	2021-04-15T05:10:00.000Z			SWE	Europe			Homo sapiens	3	human																					158	158765970	122752846	PRJEB38721									tuberculosis: unclassified		Mycobacterium tuberculosis
SAMEA104362050	ERR2184209	WGS	UNIVERSIDAD PERUANA CAYETANO HEREDIA, PERU	ERX2240376	Illumina HiSeq 4000	PAIRED	RANDOM	GENOMIC	ILLUMINA	ERS1987028	ERP104985	['sample.497','experiment.497','12061440','PRJEB23245','SAMEA104362050','ERP104985','548708','run.497','ERX2240376','ERS1987028','project.Peru-set1-Tandem','ERR2184209']		2021-10-17T07:52:00.000Z			PER	South America						S				S	S	S	S	S				S		S	S	S	S	S	S	369	369343200	164714329	PRJEB23245	['CRyPTIC_reuse_table','Walker_2022']		99.61	1685302	58	lineage4.1.2.1	Sensitive	['Walker_2022','input','tree','CRyPTIC_UPCH','tbprofiler','CRyPTIC_reuse_table','diff']	tuberculosis: unclassified		Mycobacterium tuberculosis
SAMEA1117773	ERR2512592	WGS	PHE	ERX2531802	Illumina MiSeq	PAIRED	RANDOM	GENOMIC	ILLUMINA	ERS2397182	ERP107961	['ERS2397182','PRJEB25991','sample.4163','run.4163','ERP107961','project.First_10k_genomes_study_set_4','493034','10121719','SAMEA1117773','experiment.4163','ERX2531802','ERR2512592']		2022-07-23T22:18:00.000Z			GBR	Europe	England									S		S					S	S								317	317296609	178346465	PRJEB25991	Walker_2022		99.4	1919774	62	lineage2.2.1	Sensitive	['input','CRyPTIC_PHE','tree','Napier_2020','diff','Walker_2022','tbprofiler']	tuberculosis: human-adapted	L2.2.1	Mycobacterium tuberculosis
SAMN08215430	SRR6397981	WGS	BC CENTRE FOR DISEASE CONTROL PUBLIC HEALTH LABORATORY	SRX3491257	HiSeq X Ten	PAIRED	RANDOM	GENOMIC	ILLUMINA	SRS2775136	SRP119652	['BC14-Mtb026_1.fastq.gz','SRR6397981','SRP119652','8215430','PRJNA413593','BC14-Mtb026','SRS2775136','SAMN08215430','SRX3491257','413593']	2014	2017-12-20T22:20:00.000Z		49.15 N 123.7 W	CAN	North America	British Columbia		Homo sapiens	3	human					S		R					S	S	S							850	850904250	438824179	PRJNA413593	CRyPTIC_WHO2021_PMC7612554		99.26	1752937	47	lineage1.2.1.2.1	HR-TB	['Napier_2020','tbprofiler','tree','input','diff','Walker_2022']	tuberculosis: human-adapted	L1	Mycobacterium tuberculosis
SAMN06252250	SRR5216816	WGS	UNIVERSITY OF GLASGOW	SRX2527026	Illumina MiSeq	PAIRED	RANDOM	GENOMIC	ILLUMINA	SRS1947890	SRP098533	['SRR5216816','SRP098533','AgR238','363037','SAMN06252250','PRJNA363037','6252250','SRS1947890','SRX2527026','AgR238_S9_L001_R2_001.fastq.gz']	2011	2017-01-30T03:25:00.000Z			NZL	Oceania	Inchbonnie		Bos taurus	2	bovine																					344	344748899	215319209	PRJNA363037			99.53	817899	56	La1.8.1	Other	['tbprofiler','diff','bovis_NZL','input','nextstrain_global_tree','tree','Brites_2018']	tuberculosis: animal-adapted	La1	Mycobacterium bovis
SAMEA115745183	ERR13281467	WGS	UNIVERSITY OF OXFORD, NUFFIELD DEPARTMENT OF MEDIC	ERX12651893	NextSeq 500	PAIRED	RANDOM PCR	GENOMIC	ILLUMINA	ERS20255067	ERP161058	['1124794','ERX12651893','41888873','0e33ec37c8c6','SAMEA115745183','ERR13281467','ERP161058','ERS20255067','PRJEB76547','b28b5ff0-515d-42d2-bc0f-19e45ec26bb9','webin-reads-0e33ec37c8c6']	2020	2024-08-10T09:46:00.000Z			DEU	Europe																										733	733645898	318695114	PRJEB76547								CRyPTIC_2024	tuberculosis: unclassified		Mycobacterium tuberculosis
SAMN05916407	SRR28393558	WGS	FIND, THE FOUNDATION FOR INNOVATIVE NEW DIAGNOSTICS	SRX23998450	Illumina HiSeq 2500	PAIRED	RANDOM	GENOMIC	ILLUMINA	SRS20795020	SRP496567	['Peru5095_R1.fastq.gz','SAMN05916407','02-R0791','PRJNA343736','WGS-Peru5095','SRP496567','SRX23998450','5916407','SRR28393558','343736','SRS20795020']	2012	2024-03-20T07:43:00.000Z		12 S 77 W	PER	South America	Lima	As reported: patient	Homo sapiens	3	human																					723	723650400	292154887	PRJNA343736			99.55	1798125	61	lineage4.3.4.1	MDR-TB	['diff','tree','input','tbprofiler','standford']	tuberculosis: unclassified		Mycobacterium tuberculosis
SAMD00142730	DRR188875	WGS	RIT_JATA	DRX179340	Illumina MiSeq	PAIRED	other	GENOMIC	ILLUMINA	DRS200716	DRP007602	['754720','DRX179340','DRS200716','DRP007602','SAMD00142730','PRJDB7494','DRR188875','20795558']	2017	2021-08-14T17:19:00.000Z			JPN	Asia	Kanto		Homo sapiens	3	human																					750	750724261	492682522	PRJDB7494			99.59	1097717	69	lineage2.2.1	Other	['input','tree','tbprofiler','diff']	tuberculosis: unclassified		Mycobacterium tuberculosis
SAMEA7528287	ERR4799702	WGS	FOUNDATION FOR MEDICAL RESEARCH INDIA	ERX4669117	NextSeq 500	PAIRED	RANDOM	GENOMIC	ILLUMINA	ERS5284757	ERP124850	['22461831','project.Mumbai','SAMEA7528287','run.28167','sample.28167','ERR4799702','PRJEB41116','experiment.28167','ERS5284757','773292','ERX4669117','ERP124850']		2021-11-10T02:09:00.000Z			IND	Asia	Mumbai					S	S				S	R	S	S				R	R		S		S			739	739683600	292238507	PRJEB41116	Walker_2022		99.43	1690771	56	lineage3	MDR-TB	['diff','CRyPTIC_IND','Walker_2022','input','tree','tbprofiler']	tuberculosis: unclassified		Mycobacterium tuberculosis
SAMEA1117696	ERR2512515	WGS	PHE	ERX2531725	Illumina HiSeq 2000	PAIRED	RANDOM	GENOMIC	ILLUMINA	ERS2397105	ERP107961	['ERS2397105','PRJEB25991','experiment.4068','sample.4068','ERR2512515','project.First_10k_genomes_study_set_4','SAMEA1117696','ERX2531725','493034','run.4068','ERP107961','10121642']		2022-07-23T22:18:00.000Z			GBR	Europe	England									S		S					S	S								359	359268000	255780410	PRJEB25991	Walker_2022		99.49	1815793	40	lineage4.1.2	Sensitive	['tree','tbprofiler','CRyPTIC_PHE','input','diff','Napier_2020','Walker_2022']	tuberculosis: human-adapted	L4.1.2	Mycobacterium tuberculosis
SAMEA115751632	ERR13292516	WGS	UNIVERSITY OF OXFORD, NUFFIELD DEPARTMENT OF MEDIC	ERX12663002	Illumina HiSeq 2500	PAIRED	RANDOM PCR	GENOMIC	ILLUMINA	ERS20267919	ERP161058	['ERX12663002','SAMEA115751632','ERP161058','1124794','41910571','webin-reads-20f5ecd54f87','b28b5ff0-515d-42d2-bc0f-19e45ec26bb9','ERR13292516','PRJEB76547','20f5ecd54f87','ERS20267919']	2020	2024-08-11T01:33:00.000Z			CHE	Europe																										90	90283806	43246722	PRJEB76547								CRyPTIC_2024	tuberculosis: unclassified		Mycobacterium tuberculosis
SAMEA3359901	ERR1215473	WGS	THE WELLCOME TRUST SANGER INSTITUTE	ERX1287686	Illumina HiSeq 2000	PAIRED	RANDOM	GENOMIC	ILLUMINA	ERS713397	ERP004216	['ERP004216','PRJEB4884','SAMEA3359901','TBNM1950-sc-2283071','ERX1287686','SC_RUN_18090_4#42','SC_EXP_18090_4#42','ERS713397','ERR1215473','4427217','239555','Genomics_of_Mycobacterium_africanum_on_the_global_and_local_scale-sc-2013-10-29T16:00:38Z-2837']		2016-02-27T18:39:00.000Z			GHA	Africa																										250	250119250	51418629	PRJEB4884			99.28	1672122	46	lineage5.1.5	Sensitive	['tree','input','Menardo_2018','Napier_2020','tbprofiler','diff','Coscolla_2021']	tuberculosis: human-adapted	L5.1.5	Mycobacterium africanum
SAMN30949178	SRR21689861	WGS	RIVM	SRX17687672	Illumina NovaSeq 6000	PAIRED	RANDOM	GENOMIC	ILLUMINA	SRS15219060	SRP399356	['bp0','SRS15219060','RIVM0494','882748','30949178','RIVM0494.bam','SRP399356','PRJNA882748','SAMN30949178','SRR21689861','SRX17687672']	2019	2022-09-23T18:04:00.000Z			NLD	Europe		sputum	Homo sapiens	3	human																					823	823434601	67903103	PRJNA882748								input	tuberculosis: unclassified		Mycobacterium tuberculosis
SAMEA2627011	ERR702405	WGS	SC	ERX646668	Illumina HiSeq 2000	PAIRED	RANDOM	GENOMIC	ILLUMINA	ERS496921	ERP004216	['SC_EXP_14200_7#49','Genomics_of_Mycobacterium_africanum_on_the_global_and_local_scale-sc-2013-10-29T16:00:38Z-2837','ERP004216','ERR702405','ERX646668','ERS496921','TBNM0802-sc-2009606','SC_RUN_14200_7#49','3302599','PRJEB4884','SAMEA2627011','239555']		2015-02-13T18:24:00.000Z																														652	652422400	489845771	PRJEB4884								input	tuberculosis: human-adapted		Mycobacterium africanum
SAMN21856375	SRR16088088	WGS	NIH / NIAID	SRX12374631	NextSeq 500	PAIRED	RANDOM	GENOMIC	ILLUMINA	SRS10345540	SRP338907	['21856375','11164','bp0','766649','PRJNA766649','SRX12374631','UKR-101_lib34801_nextseq_n0285_151bp.filtered_2nd.1.fastq.gz','SRS10345540','SRR16088088','SRP338907','SAMN21856375']	2020	2021-10-16T10:25:00.000Z		49.9935 N 36.2304 E	UKR	Europe	Kharkiv	sputum	Homo sapiens	3	human																					626	626823338	287032366	PRJNA766649			99.54	1537320	52	lineage2.2.1	Other	['diff','input','tbprofiler','tree']	tuberculosis: unclassified		Mycobacterium tuberculosis
SAMEA8742647	ERR8686597	WGS	UNIVERSITY OF CAPE TOWN	ERX8350945	Illumina HiSeq 4000	PAIRED	RANDOM	GENOMIC	ILLUMINA	ERS6422228	ERP135631	['PRJEB51042','project.CTB_NICD_Wellcome_site20','ERP135631','sample.25484','26335488','ERR8686597','ERX8350945','ERS6422228','SAMEA8742647','run.25484.1','experiment.25484','811912']		2022-03-15T06:31:00.000Z			ZAF	Africa										I	I	R	R	R				R		S	S	S	R		R	500	500853300	229617577	PRJEB51042	CRyPTIC_reuse_table		99.56	1659437	56	lineage2.2.2	Pre-XDR-TB	['CRyPTIC_reuse_table','tree','input','diff','tbprofiler','CRyPTIC_UofCapeTown']	tuberculosis: unclassified		Mycobacterium tuberculosis
SAMN41390160	SRR29017500	WGS	FIND, THE FOUNDATION FOR INNOVATIVE NEW DIAGNOSTICS	SRX24544222	Illumina HiSeq 2000	PAIRED	RANDOM	GENOMIC	ILLUMINA	SRS21288750	SRP507535	['SAMN41390160','SRR29017500','41390160','SRP507535','SRX24544222','TB-IS-1026-2183_S55_R1_001.fastq.gz','24146D_2056D8C1DEC3','1109295','PRJNA1109295','24146D_2056D8C1DEC3_2183','SRS21288750']	2015	2024-05-14T09:38:00.000Z			VNM	Asia			Homo sapiens	3	human																					253	253718354	114738383	PRJNA1109295			99.2	1247483	40	lineage1.1.1.1	HR-TB	['input','WHO_mutations_2023','diff','tree','tbprofiler']	tuberculosis: unclassified		Mycobacterium tuberculosis
SAMEA5282462	ERR3132212	WGS	INSTITUTE OF TROPICAL MEDICINE	ERX3161443	Illumina HiSeq 2500	PAIRED		GENOMIC	ILLUMINA	ERS3089730	ERP113530	['545675','TDR-23','ena-RUN-Institute of tropical medicine-30-01-2019-09:12:38:008-141','ERP113530','ena-STUDY-Institute of tropical medicine-30-01-2019-09:12:41:917-8413','SAMEA5282462','ERS3089730','ena-EXPERIMENT-Institute of tropical medicine-30-01-2019-09:12:38:008-141','ERR3132212','PRJEB31023','11907200','ERX3161443']		2019-05-31T14:36:00.000Z																														335	335939078	214921802	PRJEB31023			99.87	1121176	59	lineage4.3.3	HR-TB	['TDR_strain_bank_2','tree','diff','tbprofiler','input']	tuberculosis: unclassified		Mycobacterium tuberculosis
SAMN42034205	SRR29539139	WGS	NIAID TB PORTALS PROGRAM	SRX25046323	NextSeq 2000	PAIRED	RANDOM	GENOMIC	ILLUMINA	SRS21743471	SRP515897	['SRS21743471','PRJNA1074785','SRR29539139','1074785','TBPO-4933_lib54596_nextseq_ny0076_151bp.filtered_2_bwa.1.fastq.gz','SRP515897','30956','SAMN42034205','SRX25046323','42034205']	2021	2024-06-25T13:38:00.000Z		48.3794 N 31.1656 E	UKR	Europe		sputum	Homo sapiens	3	human																					618	618297337	226090017	PRJNA1074785									tuberculosis: unclassified		Mycobacterium tuberculosis
SAMN13208032	SRR10397257	WGS	NIH / NIAID	SRX7097370	Illumina MiSeq	PAIRED	RANDOM	GENOMIC	ILLUMINA	SRS5609740	SRP228479	['587747','bp0','SRR10397257','SRX7097370','SRP228479','PRJNA587747','TB-CPath-Shubladze-IS-1032-371_S118_R1_001.fastq.gz','SAMN13208032','3903','SRS5609740','13208032']	2017	2019-11-05T17:42:00.000Z		41.7151 N 44.8271 E	GEO	Asia	Tbilisi	sputum	Homo sapiens	3	human																					506	506572384	199478837	PRJNA587747			99.45	1758466	58	lineage4.2.1	Sensitive	['input','tbprofiler','tree','diff']	tuberculosis: unclassified		Mycobacterium tuberculosis
SAMN31135782	SRR21798485	WGS	SAN RAFFAELE SCIENTIFIC INSTITUTE	SRX17792436	Illumina MiSeq	PAIRED	RANDOM	GENOMIC	ILLUMINA	SRS15318277	SRP400886	['SRS15318277','886608','SRR21798485','SRP400886','31135782','SRX17792436','CZ31020_ILL-Q13-RP0-PH4_150bp_R1.fastq.gz','S30','PRJNA886608','CZ31020','SAMN31135782']	2021	2022-10-04T04:09:00.000Z		50 N 14 E	CZE	Europe			Homo sapiens	3	human																					271	271692625	156113765	PRJNA886608			99.5	1803431	54	lineage2.2.1	HR-TB	['tbprofiler','diff','tree','input']	tuberculosis: unclassified		Mycobacterium tuberculosis
SAMN41146552	SRR28858618	WGS	WADSWORTH CENTER	SRX24418698	NextSeq 550	PAIRED	RANDOM	GENOMIC	ILLUMINA	SRS21174167	SRP338930	['IDR2200037025-01-01.R1.fastq.gz','SRX24418698','SRR28858618','SRP338930','41146552','PRJNA766641','SAMN41146552','766641','IDR2200037025-01-01','SRS21174167']	2022	2024-05-01T09:19:00.000Z			USA	North America	New York state		Homo sapiens	3	human																					299	299433462	132557658	PRJNA766641			99.6	1656236	56	lineage2.2.1.1	MDR-TB	['tbprofiler','tree','input','diff']	tuberculosis: unclassified		Mycobacterium tuberculosis
SAMN08709053	SRR6832828	WGS	SAN RAFFAELE	SRX3788749	Illumina HiSeq 2500	PAIRED	RANDOM	GENOMIC	ILLUMINA	SRS3041410	SRP128089	['61-3727_WGS','SAMN08709053','bp0','428596','SRR6832828','61-3727','SRP128089','SRS3041410','SRX3788749','61-3727_090816_UKR_090816_100.gatk.bam','PRJNA428596','8709053']		2018-03-14T10:43:00.000Z							Homo sapiens	3	human																					349	349487472	177012341	PRJNA428596			99.4	1576650	33	lineage2.2.1	Sensitive	['tbprofiler','input','tree','diff']	tuberculosis: unclassified		Mycobacterium tuberculosis
SAMEA112802443	ERR11068657	WGS	FZB	ERX10515587	NextSeq 2000	PAIRED		GENOMIC	ILLUMINA	ERS14809989	ERP010814	['ERX10515587','ena-EXPERIMENT-TAB-21-03-2023-12:28:22:921-127795','ERR11068657','ena-RUN-TAB-21-03-2023-12:28:22:921-127796','SAMEA112802443','PRJEB9680','ERP010814','22006021','ERS14809989','287903','ena-STUDY-FZB-22-06-2015-17:16:39:392-292','33854499']		2023-07-21T02:06:00.000Z																														489	489575358	173233062	PRJEB9680								input	tuberculosis: unclassified		Mycobacterium tuberculosis
SAMEA3414464	ERR2516680	WGS	HARVARD MEDICAL SCHOOL	ERX2535896	Illumina HiSeq 2500	PAIRED	RANDOM	GENOMIC	ILLUMINA	ERS2401358	ERP107971	['10126018','project.First_10k_genomes_study_set_8','ERP107971','run.9671','SAMEA3414464','ERX2535896','ERR2516680','PRJEB26000','493038','sample.9671','ERS2401358','experiment.9671']		2021-10-23T19:17:00.000Z			NLD	Europe										S		R					S	R								321	321886368	222315067	PRJEB26000	Walker_2022		99.48	1207367	28	lineage4.1.2	MDR-TB	['diff','input','Walker_2022','CRyPTIC_Harvard','tree','tbprofiler','Napier_2020']	tuberculosis: human-adapted	L4.1.2	Mycobacterium tuberculosis
SAMEA115740201	ERR13265352	WGS	UNIVERSITY OF OXFORD, NUFFIELD DEPARTMENT OF MEDIC	ERX12635765	Illumina NovaSeq 6000	PAIRED	RANDOM PCR	GENOMIC	ILLUMINA	ERS20249944	ERP161058	['ERP161058','ERR13265352','ERX12635765','SAMEA115740201','1124794','webin-reads-2fe31f55f8b8','b28b5ff0-515d-42d2-bc0f-19e45ec26bb9','PRJEB76547','ERS20249944','2fe31f55f8b8','41868262']	2021	2024-08-04T22:11:00.000Z			VNM	Asia																										966	966131824	313037536	PRJEB76547								CRyPTIC_2024	tuberculosis: unclassified		Mycobacterium tuberculosis
SAMN31673258	SRR22251512	WGS	INSTITUTE OF CLINICAL PATHOLOGY AND MEDICAL RESEARCH	SRX18228216	NextSeq 500	PAIRED	RANDOM	GENOMIC	ILLUMINA	SRS15724498	SRP407089	['bp0','SRX18228216','SRP407089','18-1773-0384_1.fastq.gz','PRJNA899911','899911','SAMN31673258','18-1773-0384','31673258','SRS15724498','SRR22251512']	2018	2022-11-09T23:53:00.000Z			AUS	Oceania	NSW		Homo sapiens	3	human																					205	205666455	101618837	PRJNA899911			98.92	1528036	40	lineage1.1.1.1	Other	['tbprofiler','input','tree','diff']	tuberculosis: unclassified		Mycobacterium tuberculosis
SAMEA10030341	ERR7911100	WGS	FZB	ERX7478497	NextSeq 500	PAIRED		GENOMIC	ILLUMINA	ERS7708548	ERP132622	['PRJEB48275','794636','15-17547','ERP132622','ena-RUN-FZB-05-01-2022-10:45:57:304-258','ena-EXPERIMENT-FZB-05-01-2022-10:45:57:304-258','ERS7708548','ERX7478497','ena-STUDY-FZB-22-10-2021-10:26:06:450-343','24682308','ERR7911100','SAMEA10030341']		2022-05-09T05:47:00.000Z			MDA	Europe						S	S			R		R	R	S			S	R					S			631	631522888	271046527	PRJEB48275	Finci_2022		99.43	1603925	55	lineage4.2.1	MDR-TB	['tbprofiler','diff','Finci_2022','input','tree']	tuberculosis: human-adapted	L4.2.1	Mycobacterium tuberculosis
SAMEA2710934	ERR718436	WGS	SC	ERX662358	Illumina HiSeq 2000	PAIRED	RANDOM	GENOMIC	ILLUMINA	ERS531891	ERP006738	['PRJEB7056','ERS531891','ERX662358','SC_RUN_14448_7#60','ERP006738','SAMEA2710934','272028','26032-sc-2107528','3310328','SC_EXP_14448_7#60','ERR718436','The_interaction_between_the_host_and_pathogen_genetics_in_susceptibility_to_pulmonary_tuberculosis-sc-3274']	2008	2016-01-15T14:39:00.000Z			THA	Asia																										451	451670000	216435892	PRJEB7056			99.27	1634989	37	lineage1.1.2	Sensitive	['tree','Menardo_2021','diff','input','tbprofiler','Napier_2020']	tuberculosis: human-adapted	L1.1.2	Mycobacterium tuberculosis
SAMEA112799949	ERR11049849	WGS	FZB	ERX10496639	NextSeq 500	PAIRED		GENOMIC	ILLUMINA	ERS14807495	ERP010814	['20007169','33852005','SAMEA112799949','ERR11049849','PRJEB9680','287903','ERX10496639','ena-EXPERIMENT-TAB-21-03-2023-10:57:59:698-105957','ena-RUN-TAB-21-03-2023-10:57:59:698-105958','ena-STUDY-FZB-22-06-2015-17:16:39:392-292','ERP010814','ERS14807495']		2023-07-20T21:57:00.000Z																														365	365628690	158349423	PRJEB9680			99.68	1631377	55	lineage4.7	Sensitive	['tree','diff','tbprofiler','input']	tuberculosis: unclassified		Mycobacterium tuberculosis
SAMEA104685001	ERR2503457	WGS	NATIONAL INSTITUTE FOR HEALTH AND WELFARE	ERX2522700	Illumina MiSeq	PAIRED	PCR	GENOMIC	ILLUMINA	ERS2286384	ERP107468	['SAMEA104685001','461533','ERX2522700','ena-EXPERIMENT-NATIONAL INSTITUTE FOR HEALTH AND WELFARE-06-04-2018-13:41:54:036-100','PRJEB25543','ERP107468','ERR2503457','ena-STUDY-NATIONAL INSTITUTE FOR HEALTH AND WELFARE-13-03-2018-12:26:09:250-42','ERS2286384','ena-RUN-NATIONAL INSTITUTE FOR HEALTH AND WELFARE-06-04-2018-13:41:54:036-100','9070129','F19']	2014	2018-05-04T21:45:00.000Z			FIN	Europe																										476	476451670	279806643	PRJEB25543			99.54	1699259	56	lineage4.1.2.1	Sensitive	['WGS_2014_FIN','Napier_2020','input','tree','diff','tbprofiler']	tuberculosis: human-adapted	L4.1.2.1	Mycobacterium tuberculosis
SAMN41146586	SRR28858693	WGS	WADSWORTH CENTER	SRX24418623	NextSeq 550	PAIRED	RANDOM	GENOMIC	ILLUMINA	SRS21174092	SRP338930	['IDR2200008762-01-02','SRX24418623','SRR28858693','766641','IDR2200008762-01-02.R1.fastq.gz','SAMN41146586','SRP338930','41146586','PRJNA766641','SRS21174092']	2022	2024-05-01T09:20:00.000Z			USA	North America	New York state		Homo sapiens	3	human																					408	408140664	162797402	PRJNA766641			99.58	1764510	58	lineage4.1.1.3	MDR-TB	['tbprofiler','tree','diff','input']	tuberculosis: unclassified		Mycobacterium tuberculosis
SAMN41664279	SRR29273676	WGS	FIND, THE FOUNDATION FOR INNOVATIVE NEW DIAGNOSTICS	SRX24791256	Illumina HiSeq 2000	PAIRED	RANDOM	GENOMIC	ILLUMINA	SRS21508479	SRP511583	['SRR29273676','EUST12006_lib132_R1.fastq.gz','41664279','1119915','SRX24791256','SAMN41664279','SRP511583','PRJNA1119915','SRS21508479','bp0','EUST12006']	2017-08	2024-06-04T09:41:00.000Z			ROU	Europe			Homo sapiens	3	human																					394	394600329	158156355	PRJNA1119915									tuberculosis: unclassified		Mycobacterium tuberculosis
SAMN08708897	SRR6832425	WGS	SAN RAFFAELE	SRX3788617	Illumina HiSeq 2500	PAIRED	RANDOM	GENOMIC	ILLUMINA	SRS3041286	SRP128089	['37-0336','428596','SRX3788617','SRP128089','37-0336_090816_UKR_090816_100.gatk.bam','SAMN08708897','8708897','SRS3041286','37-0336_WGS','bp0','SRR6832425','PRJNA428596']		2018-03-14T10:29:00.000Z							Homo sapiens	3	human																					285	285443675	144327832	PRJNA428596			99.29	2347306	51	lineage4.2.1.1	Other	['input','diff','tree','tbprofiler']	tuberculosis: unclassified		Mycobacterium tuberculosis
SAMN29094239	SRR19662780	WGS	NATIONAL MEDICAL RESEARCH CENTER OF PHTHISIOPULMONOLOGY AND INFECTIOUS DISEASES	SRX15712367	DNBSEQ-G50	PAIRED	PCR	GENOMIC	DNBSEQ	SRS13406502	SRP381877	['SRX15712367','bp0','Mycobacterium tuberculosis 7011_FPI','SRS13406502','SRR19662780','PRJNA849565','lib7011_FPI','SAMN29094239','29094239','SRP381877','849565','7011_R1.fq.gz']	2020	2022-06-15T12:20:00.000Z		55.78 N 37.61 E	RUS	Europe	Moscow	sputum	Homo sapiens	3	human																					259	259886000	178993395	PRJNA849565									tuberculosis: unclassified		Mycobacterium tuberculosis
SAMN15701012	SRR12367117	WGS	DIVISION OF GENOMIC MEDICINE AND INNOVATION SUPPORT	SRX8866192	NextSeq 500	SINGLE	RANDOM PCR	GENOMIC	ILLUMINA	SRS7127161	SRP275544	['MTBDR180052_S32_good_1.fastq.gz','SRS7127161','bp0','SAMN15701012','PRJNA650263','SRX8866192','SRP275544','15701012','650263','MTBDR180052','SRR12367117']	2019	2020-08-03T04:31:00.000Z		15.87 N 100.99 E	THA	Asia		sputum	Homo sapiens	3	human																					79	79746315	40847159	PRJNA650263									tuberculosis: unclassified		Mycobacterium tuberculosis
SAMEA9977148	ERR6866450	WGS	IMPERIAL COLLEGE LONDON	ERX6489878	Illumina HiSeq 2000	PAIRED	RANDOM	GENOMIC	ILLUMINA	ERS7655426	ERP123401	['ERS7655426','LI2084709_raw_wgs','666870','SAMEA9977148','LI2084709_raw_wgs_R1R2','LI2084709','22011948','ERP123401','ena-STUDY-IMPERIAL COLLEGE LONDON-12-08-2020-14:44:57:582-2394','ERR6866450','PRJEB39837','ERX6489878']	2009	2021-10-15T13:58:00.000Z			PER	South America	Lima		Homo sapiens	3	human																					304	304093464	135338527	PRJEB39837								['input','standford']	tuberculosis: unclassified		Mycobacterium tuberculosis
SAMN08626026	SRR6824330	WGS	BEIJING INSTITUTE OF GENOMICS,CHINESE ACADEMY OF SCIENCES	SRX3781067	HiSeq X Ten	PAIRED	RANDOM	GENOMIC	ILLUMINA	SRS3034613	SRP134826	['436454','8626026','MDR_11168','SRS3034613','SRR6824330','SRX3781067','S11168_DO16101102_H35C2ALXX_L4_1.clean.fq.gz','SAMN08626026','PRJNA436454','SRP134826']	2007	2018-03-12T05:30:00.000Z		30.16 N 120.10 E	CHN	Asia	Zhejiang	sputum	Homo sapiens	3	human																					2165	2165653500	838637086	PRJNA436454								['Menardo_2021','Napier_2020','input']	tuberculosis: human-adapted	L4.5	Mycobacterium tuberculosis
SAMEA11006690	ERR7362026	WGS	ST GEORGE'S, UNIVERSITY OF LONDON	ERX6929526	Illumina HiSeq 2500	PAIRED	RANDOM	GENOMIC	ILLUMINA	ERS8656469	ERP131966	['ERS8656469','25174805','799545','ERR7362026','PRJEB47671','ERP131966','SAMEA11006690','ena-STUDY-BUGS-22-09-2021-13:19:29:761-420','ERX6929526','ena-EXPERIMENT-TAB-17-11-2021-12:08:34:383-43762','TBA_097','ena-RUN-TAB-17-11-2021-12:08:34:384-43763']	2018	2022-07-28T01:38:00.000Z			GBR	Europe			Homo sapiens	3	human																					405	405060573	180961766	PRJEB47671			99.57	1876101	35	lineage2.2.1	Pre-XDR-TB	['input','diff','tbprofiler','tree']	tuberculosis: unclassified		Mycobacterium tuberculosis
SAMN08626190	SRR6824446	WGS	BEIJING INSTITUTE OF GENOMICS,CHINESE ACADEMY OF SCIENCES	SRX3780951	HiSeq X Ten	PAIRED	RANDOM	GENOMIC	ILLUMINA	SRS3034498	SRP134826	['MDR_11280','SRX3780951','SRP134826','436454','SRS3034498','8626190','SRR6824446','SAMN08626190','PRJNA436454','MTB11280_D16083345_H33JJALXX_L4_2.clean.fq.gz']	2007	2018-03-12T06:54:00.000Z		30.16 N 120.10 E	CHN	Asia	Zhejiang	sputum	Homo sapiens	3	human																					1589	1589711400	663399359	PRJNA436454			99.42	1707323	58	lineage2.2.1	RR-TB	['tbprofiler','Napier_2020','diff','Menardo_2021','input','tree']	tuberculosis: human-adapted	L2.2.1	Mycobacterium tuberculosis
SAMN28052648	SRR19048782	WGS	NATIONAL INSTITUTE OF INFECTIOUS DISEASES "L. SPALLANZANI"	SRX15119945	Ion Torrent S5	SINGLE	RANDOM	GENOMIC	ION_TORRENT	SRS12864082	SRP373287	['SRX15119945','SRR19048782','SAMN28052648','SRP373287','28052648','bp0','PRJNA834606','SP840.fastq','SRS12864082','SP840','834606']	2018	2022-05-03T04:34:00.000Z		41.86 N 12.45 E	ITA	Europe	Rome	sputum	Homo sapiens	3	human																					140	140561206	106885481	PRJNA834606									tuberculosis: unclassified		Mycobacterium tuberculosis
SAMEA7545266	ERR4811763	WGS	UNIVERSIDAD PERUANA CAYETANO HEREDIA	ERX4681753	Illumina HiSeq 4000	PAIRED	RANDOM	GENOMIC	ILLUMINA	ERS5301923	ERP124939	['ERR4811763','ERP124939','project.Peru_Wellcome','sample.16150','22464656','773301','run.16150','PRJEB41199','ERS5301923','experiment.16150','ERX4681753','SAMEA7545266']	2018	2021-11-10T06:53:00.000Z			PER	South America						S				S	S	S	S	S			S	S		S	S	S	S	S	S	419	419012700	199426700	PRJEB41199	['Walker_2022','CRyPTIC_reuse_table']							['standford','input','Walker_2022','CRyPTIC_reuse_table','CRyPTIC_UPCH']	tuberculosis: unclassified		Mycobacterium tuberculosis
SAMN37457947	SRR26111953	WGS	WADSWORTH CENTER	SRX21826275	NextSeq 550	PAIRED	RANDOM	GENOMIC	ILLUMINA	SRS18925883	SRP338930	['SRX21826275','37457947','PRJNA766641','SRS18925883','IDR2200018648-01-01','766641','IDR2200018648-01-01.R1.fastq.gz','SAMN37457947','SRP338930','IDR2200018648','SRR26111953']	2022	2023-09-19T16:18:00.000Z			USA	North America	New York state	sputum	Homo sapiens	3	human																					428	428954398	181514712	PRJNA766641									tuberculosis: unclassified		Mycobacterium tuberculosis
SAMN05576238	SRR4037568	WGS	HARVARD MEDICAL SCHOOL	SRX2028690	Illumina HiSeq 2000	PAIRED	RANDOM	GENOMIC	ILLUMINA	SRS1623024	SRP082185	['SRP082185','SAMN05576238','323744','SRR4037568','P27-Eta-A4','5576238','SRS1623024','SRX2028690','PRJNA323744','755-EtaA4_1.fastq.gz']	2013-08	2016-08-18T14:42:00.000Z		29.6483 S 30.3318 E	ZAF	Africa	Kwazulu-Natal	necropsy (morgue)	Homo sapiens	3	human																					799	799024938	576632261	PRJNA323744								['denylist','input','Napier_2020','intrapatient_ZAF']	tuberculosis: human-adapted	L4.3.2.1	Mycobacterium tuberculosis
SAMN21617021	SRR16058239	WGS	PUBLIC HEALTH ONTARIO	SRX12345107	Illumina MiSeq	PAIRED	RANDOM	GENOMIC	ILLUMINA	SRS10317487	SRP338617	['2019-609','766079','SRR16058239','21617021','2019-609_R1.fastq.gz','SAMN21617021','SRX12345107','SRS10317487','SRP338617','PRJNA766079','bp0']	2019	2021-09-24T21:50:00.000Z			CAN	North America	Ontario		Homo sapiens	3	human					S		S					S	S								481	481842755	296949131	PRJNA766079	CRyPTIC_WHO2021_PMC7612554		99.56	1302510	82	lineage4.1.2.1	Sensitive	['input','Walker_2022','tree','tbprofiler','diff']	tuberculosis: unclassified		Mycobacterium tuberculosis
SAMEA1707759	ERR230113	WGS	SC	ERX204664	Illumina HiSeq 2000	PAIRED	RANDOM	GENOMIC	ILLUMINA	ERS180053	ERP000276	['ERX204664','SC_RUN_8939_5#96','ERP000276','ERS180053','203976','1922618','SAMEA1707759','PRJEB2221','Mycobacterium tuberculosis pilot-sc-2010-07-26','ERR230113','SC_EXP_8939_5#96','S00009534-sc-2012-10-08T11:25:39Z-1493352']		2013-02-19T03:16:00.000Z																														324	324961600	140746650	PRJEB2221			99.51	3025023	68	lineage3.1.2	Sensitive	['input','tbprofiler','tree','diff']	tuberculosis: unclassified		Mycobacterium tuberculosis
SAMEA12851814	ERR11243998	WGS	SWISS TROPICAL AND PUBLIC HEALTH INSTITUTE	ERX10652202	Illumina NovaSeq 6000	SINGLE	RANDOM	GENOMIC	ILLUMINA	ERS10459816	ERP135175	['ERP135175','SAMEA12851814','930268','G43797','ERR11243998','ERS10459816','ena-EXPERIMENT-TAB-17-04-2023-19:57:14:108-4093','ena-RUN-TAB-17-04-2023-19:57:14:108-4094','8cc6b8bd-130a-4c76-a0b2-3197bafe5cc6','34306440','PRJEB50582','ERX10652202']	2015	2023-07-27T09:52:00.000Z			GEO	Asia		sputum																								279	279314490	99386742	PRJEB50582									tuberculosis: unclassified		Mycobacterium tuberculosis
SAMEA112804027	ERR11044343	WGS	FZB	ERX10491134	NextSeq 500	PAIRED		GENOMIC	ILLUMINA	ERS14811573	ERP010814	['287903','ena-RUN-TAB-21-03-2023-10:23:43:125-79632','ena-EXPERIMENT-TAB-21-03-2023-10:23:43:125-79631','ena-STUDY-FZB-22-06-2015-17:16:39:392-292','PRJEB9680','SAMEA112804027','ERS14811573','19002266','ERR11044343','33856082','ERP010814','ERX10491134']		2023-07-20T20:56:00.000Z																														1243	1243073624	485692678	PRJEB9680			99.63	1806490	61	lineage4.8	Sensitive	['tbprofiler','input','diff']	tuberculosis: unclassified		Mycobacterium tuberculosis
SAMEA3715573	ERR1465797	WGS	UNIVERSITY OF BASEL	ERX1536274	Illumina HiSeq 2500	PAIRED	RANDOM	GENOMIC	ILLUMINA	ERS1022722	ERP012852	['ena-RUN-UNIVERSITY OF BASEL-21-06-2016-07:30:55:138-76','G02155','ERS1022722','343620','ERR1465797','PRJEB11460','ERP012852','5807309','ena-STUDY-UNIVERSITY OF BASEL-19-10-2015-17:08:25:268-8','SAMEA3715573','ERX1536274','ena-EXPERIMENT-UNIVERSITY OF BASEL-21-06-2016-07:30:55:138-76']		2016-09-30T00:03:00.000Z																														679	679064006	516324822	PRJEB11460			99.54	1387103	31	lineage4.1.2.1	Sensitive	['Menardo_2018','Stucki_2016','Menardo_2021','input','diff','Napier_2020','tbprofiler','tree']	tuberculosis: human-adapted	L4.1.2.1	Mycobacterium tuberculosis
SAMEA3875817	ERR1274693	WGS	BRITISH COLUMBIA CENTRE FOR DISEASE CONTROL	ERX1346281	Illumina HiSeq 2000	PAIRED	RANDOM	GENOMIC	ILLUMINA	ERS1062951	ERP014271	['K39','PRJEB12764','4506746','ena-EXPERIMENT-British Columbia Centre for Disease Control-16-02-2016-22:56:44:771-39','ERX1346281','ERP014271','312635','ERS1062951','ena-STUDY-British Columbia Centre for Disease Control-16-02-2016-22:56:47:554-31','ERR1274693','SAMEA3875817','ena-RUN-British Columbia Centre for Disease Control-16-02-2016-22:56:44:771-39']	2011				CAN	North America	British Columbia		Homo sapiens	3	human																					0	0	0	PRJEB12764								cluster_BC_CAN	tuberculosis: unclassified		Mycobacterium tuberculosis
SAMN14943191	SRR11824717	AMPLICON	GENOSCREEN	SRX8375512	Illumina MiSeq	PAIRED	PCR	GENOMIC	ILLUMINA	SRS6690281	SRP262596	['14943191','633380','SRS6690281','SRR11824717','bp0','SRP262596','1984-10365','PRJNA633380','SRX8375512','NTM363','1984-10365_S185_L001_R1_001.fastq.gz','SAMN14943191']	1984	2020-05-21T11:36:00.000Z																														9	9154494	5170777	PRJNA633380									unclassified mycobacteria		Mycobacterium sp.
SAMN40273210	SRR28239436	WGS	NIH / NIAID	SRX23850885	NextSeq 2000	PAIRED	RANDOM	GENOMIC	ILLUMINA	SRS20670957	SRP493618	['56638','SRX23850885','SAMN40273210','SRS20670957','SRR28239436','1074779','PRJNA1074779','TBPO-3570_lib53838_nextseq_ny0073_151bp.filtered_2_bwa.1.fastq.gz','40273210','SRP493618']	2022	2024-03-06T10:14:00.000Z		41.7151 N 44.8271 E	GEO	Asia	Tbilisi	sputum	Homo sapiens	3	human																					546	546309100	186522212	PRJNA1074779			99.44	1746696	54	lineage2.2.1	Pre-XDR-TB	['tree','tbprofiler','diff','input']	tuberculosis: unclassified		Mycobacterium tuberculosis
SAMN41148348	SRR28859978	WGS	WADSWORTH CENTER	SRX24420184	Illumina MiSeq	PAIRED	RANDOM	GENOMIC	ILLUMINA	SRS21175649	SRP338930	['41148348','IDR2300018420-01-01.R1.fastq.gz','766641','SAMN41148348','SRS21175649','SRX24420184','IDR2300018420-01-01','PRJNA766641','SRP338930','SRR28859978']	2023	2024-05-01T11:30:00.000Z			USA	North America	New York state		Homo sapiens	3	human																					562	562924506	243484854	PRJNA766641			99.47	1656951	53	lineage2.2.1.1	Other	['diff','tbprofiler','input','tree']	tuberculosis: unclassified		Mycobacterium tuberculosis
SAMEA1119552	ERR2514371	WGS	PHE	ERX2533581	Illumina HiSeq 2500	PAIRED	RANDOM	GENOMIC	ILLUMINA	ERS2398961	ERP107961	['PRJEB25991','ERS2398961','493034','ERR2514371','ERX2533581','run.6386','experiment.6386','ERP107961','project.First_10k_genomes_study_set_4','sample.6386','10123498','SAMEA1119552']		2021-10-23T17:08:00.000Z			GBR	Europe	England									S		S					S	S								528	528818006	279779707	PRJEB25991	Walker_2022		99.3	1878500	61	lineage1.1.1	Sensitive	['tree','Walker_2022','tbprofiler','Napier_2020','CRyPTIC_PHE','input','diff']	tuberculosis: human-adapted	L1.1.1	Mycobacterium tuberculosis
SAMN09725623	SRR7617705	WGS	AGRESEARCH	SRX4482379	Illumina MiSeq	PAIRED	RANDOM PCR	GENOMIC	ILLUMINA	SRS3606728	SRP155672	['SRS3606728','AgR1696_R2.fastq.gz','SAMN09725623','SRP155672','9725623','PRJNA479921','AgR1696','479921','SRX4482379','SRR7617705']	2006	2018-07-29T22:07:00.000Z			NZL	Oceania	Orongorongo			2	possum																					184	184635484	103977417	PRJNA479921			98.83	1036536	36	La1.8.1	Other	['diff','tree','tbprofiler','input']	tuberculosis: animal-adapted	La1	Mycobacterium bovis
SAMN31018839	SRR21709861	WGS	WADSWORTH CENTER	SRX17707291	Illumina MiSeq	PAIRED	RANDOM	GENOMIC	ILLUMINA	SRS15237825	SRP338930	['SRS15237825','SRX17707291','SRR21709861','766641','SAMN31018839','31018839','IDR1900007729-01-01_S8_L001_R1_001.fastq.gz','PRJNA766641','IDR1900007729','SRP338930']	2019	2022-09-26T11:41:00.000Z			USA	North America	New York state		Homo sapiens	3	human																					582	582701828	333102943	PRJNA766641			99.74	1615074	78	lineage4.8	Sensitive	['tree','tbprofiler','input','diff']	tuberculosis: unclassified		Mycobacterium tuberculosis
SAMN15701270	SRR12367862	WGS	DIVISION OF GENOMIC MEDICINE AND INNOVATION SUPPORT	SRX8867053	NextSeq 500	SINGLE	RANDOM PCR	GENOMIC	ILLUMINA	SRS7128022	SRP275544	['bp0','650263','SRS7128022','MTBDR180314','SAMN15701270','MTBDR180314_S97_good_1.fastq.gz','15701270','SRX8867053','PRJNA650263','SRR12367862','SRP275544']	2019	2020-08-03T05:41:00.000Z		15.87 N 100.99 E	THA	Asia		sputum	Homo sapiens	3	human																					62	62594804	32709825	PRJNA650263									tuberculosis: unclassified		Mycobacterium tuberculosis
SAMEA7560022	ERR4827586	WGS	IML GAUTING	ERX4697570	NextSeq 500	PAIRED	RANDOM	GENOMIC	ILLUMINA	ERS5316659	ERP124980	['ERX4697570','22475587','run.2160','PRJEB41239','773307','project.Central_Asia','SAMEA7560022','ERP124980','sample.2160','ERS5316659','ERR4827586','experiment.2160']		2021-11-12T01:11:00.000Z																														492	492350916	214676278	PRJEB41239			99.51	1581585	51	lineage2.2.1	MDR-TB	['CRyPTIC_Gauting_CentralAsia','tbprofiler','diff','input','tree']	tuberculosis: unclassified		Mycobacterium tuberculosis
SAMN21593456	SRR16149145	WGS	NATIONAL CENTER OF INFECTIOUS AND PARASITIC DISEASES, SOFIA BULGARIA	SRX12434025	Illumina NovaSeq 6000	PAIRED	RANDOM	GENOMIC	ILLUMINA	SRS10401365	SRP339647	['M.tuberculosis_41_2010_R1.fastq.gz','21593456','SRP339647','SAMN21593456','SRR16149145','765918','41/2010','SRX12434025','PRJNA765918','SRS10401365']	2010	2021-10-01T11:52:00.000Z		42.6977 N 23.3219 E	BGR	Europe	Sofia		Homo sapiens	3	human																					250	250350720	112280870	PRJNA765918			95.03	2134953	49	lineage4.2.2.1	MDR-TB	['tree','tbprofiler','diff','input']	tuberculosis: unclassified		Mycobacterium tuberculosis
SAMEA7563656	['ERR4831215','ERR12119253']	WGS		ERX4701199	Illumina MiSeq	PAIRED	RANDOM	GENOMIC	ILLUMINA	ERS5320288		['PRJEB41275','project.Cryptic_8th9th10th11th','ERR4831215','run.31229.2','22479222','ERP125016','ERX4701199','SAMEA7563656','experiment.31229','773342','run.31229','sample.31229','ERR12119253','ERS5320288']					DEU	Europe																										597	597847564	303210161	PRJEB41275	['Walker_2022','CRyPTIC_reuse_table']		99.56	2724285	91	lineage4.1.2.1	Sensitive	['input','tbprofiler','CRyPTIC_reuse_table','Walker_2022','diff','tree','CRyPTIC_Gauting']	tuberculosis: unclassified		Mycobacterium tuberculosis
SAMN41154729	SRR28868556	WGS	MDUPHL	SRX24427921	NextSeq 500	PAIRED	RANDOM	GENOMIC	ILLUMINA	SRS21182492	SRP399923	['857537','41154729','SAMN41154729','SRR28868556','PRJNA857537','AUSMDU00085378_S63_R1_001.fastq.gz','SRP399923','AUSMDU00085378','SRX24427921','SRS21182492']	2023	2024-05-01T23:05:00.000Z			AUS	Oceania	Victoria		Homo sapiens	3	human																					1467	1467016748	667055529	PRJNA857537			99.63	1358631	47	lineage4.1.2.1	Sensitive	['input','tree','diff','tbprofiler']	tuberculosis: unclassified		Mycobacterium tuberculosis
SAMN14417166	SRR11662720	WGS	KHON KAEN UNIVERSITY	SRX8223393	Illumina HiSeq 2500	PAIRED	Restriction Digest	GENOMIC	ILLUMINA	SRS6580031	SRP259494	['SRR11662720','14417166','SRS6580031','SAMN14417166','613706','SRX8223393','M06658-58','SRP259494','M06658-58_R1.fq.gz','bp0','PRJNA613706']	2017	2020-05-01T15:27:00.000Z		13.552 N 100.28 E	THA	Asia		sputum	Homo sapiens	3	human																					1541	1541295900	625653346	PRJNA613706			99.52	1812923	60	lineage2.2.1	Pre-XDR-TB	['tbprofiler','input','diff','tree']	tuberculosis: unclassified		Mycobacterium tuberculosis
SAMN04634250	['SRR3394804','SRR3394865']	WGS		['SRX1709536','SRX1709489']	NextSeq 500	PAIRED	RANDOM	GENOMIC	ILLUMINA	SRS1399628		['SRR3394865','SAMN04634250','SRS1399628','SRP068042','SRX1709536','4634250','305922','SRX1709489','GCID_NTM_00138_sra_160209_NS500647_0099_AHTTFNBGXX','SRR3394804','GCID_NTM_00138_sra_160217_NS500309_0075_AHHMKCBGXX','PRJNA305922','GCID_NTM_00138_biosample']					KHM	Asia																										12505	12506956812	5522346716	PRJNA305922									unclassified mycobacteria		Mycobacterium sp.
SAMN28610590	SRR19394965	WGS	UNIVERSITY COLLEGE DUBLIN	SRX15449657	NextSeq 500	PAIRED	RANDOM	GENOMIC	ILLUMINA	SRS13171992	SRP377005	['SRX15449657','SRS13171992','SAMN28610590','17-5569_S79_L001-4_R1_001.fastq.gz','28610590','PRJNA841672','bp0','17-5569','SRR19394965','841672','SRP377005']	2017	2022-05-25T10:26:00.000Z			IRL	Europe	Cork		Bos taurus	3	domestic cattle																					500	500575540	223163400	PRJNA841672									NTM: avium complex		Mycobacterium avium subsp. paratuberculosis
SAMEA1707646	ERR228218	WGS	SC	ERX202877	Illumina HiSeq 2000	PAIRED	RANDOM	GENOMIC	ILLUMINA	ERS179882	ERP000276	['203976','ERP000276','PRJEB2221','Mycobacterium tuberculosis pilot-sc-2010-07-26','ERR228218','1919972','SC_EXP_8898_6#21','SAMEA1707646','ERS179882','SC_RUN_8898_6#21','ERX202877','S00009363-sc-2012-10-08T11:22:32Z-1493181']		2013-02-16T10:45:00.000Z																														261	261526200	114218758	PRJEB2221			99.39	2448078	55	lineage3	Sensitive	['tbprofiler','diff','input','tree']	tuberculosis: unclassified		Mycobacterium tuberculosis
SAMN04385720	['SRR3082072','SRR3085330']	WGS		SRX1513986	Illumina HiSeq 2500	PAIRED	RANDOM	GENOMIC	ILLUMINA	SRS1236945		['SAMN04385720','SRX1513986','117_15_WGS','SRR3085330','117_15_CGTACTAG-CTCTCTAT_L001_R1.fastq.gz','306588','4385720','SRP068011','SRR3082072','117_15_CGTACTAG-CTCTCTAT_L001_R2.fastq.gz','117_15','PRJNA306588','SRS1236945']					DJI	Africa			Homo sapiens	3	human																					820	820385428	494583932	PRJNA306588			98.34	1548613	34	lineage1.1.2	MDR-TB	['tbprofiler','diff','input','tree']	tuberculosis: unclassified		Mycobacterium tuberculosis
SAMN15337216	SRR12062530	WGS	FUDAN UNIVERSITY	SRX8590399	Illumina HiSeq 2500	PAIRED	RANDOM PCR	GENOMIC	ILLUMINA	SRS6881549	SRP268168	['SRP268168','bp0','PRJNA640897','SRS6881549','640897','15337216','SAMN15337216','p28-5','SRX8590399','SRR12062530','SZ_2017_0870_R1.fastq.gz','SZ_2017_0870']	2017	2020-06-21T09:22:00.000Z			CHN	Asia	shenzhen	sputum	Homo sapiens	3	human																					821	821340300	353512597	PRJNA640897			99.53	1740848	60	lineage2.2.1	Pre-XDR-TB	['input','diff','tbprofiler','tree']	tuberculosis: unclassified		Mycobacterium tuberculosis
SAMEA115749749	ERR13290593	WGS	UNIVERSITY OF OXFORD, NUFFIELD DEPARTMENT OF MEDIC	ERX12661079	Illumina HiSeq 2000	PAIRED	RANDOM PCR	GENOMIC	ILLUMINA	ERS20266036	ERP161058	['ERX12661079','PRJEB76547','b62b683098ca','SAMEA115749749','ERR13290593','webin-reads-b62b683098ca','41892099','b28b5ff0-515d-42d2-bc0f-19e45ec26bb9','ERS20266036','1124794','ERP161058']	2018				SWE	Europe																										0	0	0	PRJEB76547								CRyPTIC_2024	tuberculosis: unclassified		Mycobacterium tuberculosis
SAMEA12852755	ERR11244451	WGS	SWISS TROPICAL AND PUBLIC HEALTH INSTITUTE	ERX10652655	Illumina NovaSeq 6000	SINGLE	RANDOM	GENOMIC	ILLUMINA	ERS10460292	ERP135175	['ena-RUN-TAB-17-04-2023-19:57:14:244-5000','ERS10460292','ERX10652655','ERP135175','ERR11244451','SAMEA12852755','ena-EXPERIMENT-TAB-17-04-2023-19:57:14:244-4999','34306914','8cc6b8bd-130a-4c76-a0b2-3197bafe5cc6','PRJEB50582','G46110','930268']	2016	2023-07-27T09:54:00.000Z			GEO	Asia		sputum																								412	412672668	132418388	PRJEB50582									tuberculosis: unclassified		Mycobacterium tuberculosis
SAMN04276759	SRR3725000	WGS	BI	SRX1881992	Illumina HiSeq 2500	SINGLE	PCR	GENOMIC	ILLUMINA	SRS1528440	SRP077478	['SAMN04276759','BI_390','PRJNA300846','G04103','SRR3725000','4276759','SRX1881992','SRP077478','SRS1528440','300846']		2016-06-28T11:31:00.000Z			ZAF	Africa		sputum	Homo sapiens	3	human																					291	291912422	136280185	PRJNA300846								IeDEA	tuberculosis: unclassified		Mycobacterium tuberculosis
SAMEA104361017	ERR2988440	WGS	WELLCOME SANGER INSTITUTE	ERX2990855	HiSeq X Ten	PAIRED	RANDOM	GENOMIC	ILLUMINA	ERS1985995	ERP024108	['ERS1985995','SC_EXP_24497_8#306','PRJEB21813','ERR2988440','10670114','SAMEA104361017','SC_RUN_24497_8#306','9d629502-a525-11e7-854e-3c4a9275d6c8','ERP024108','Mycobacteria_in_non_CF_bronchiectasis_patients-sc-4853','512657','ERX2990855']		2020-02-28T18:59:00.000Z																														337	337333094	142817922	PRJEB21813									NTM: avium complex		Mycobacterium avium
SAMN31423474	SRR22048549	WGS	NATIONAL INSTITUTE OF INFECTIOUS DISEASES "L. SPALLANZANI"	SRX18029368	Illumina MiSeq	PAIRED	RANDOM	GENOMIC	ILLUMINA	SRS15536376	SRP373287	['834606','SRX18029368','bp0','31423474','SP1512_S6_L001_R1_001.fastq.gz','SAMN31423474','SRP373287','SRR22048549','PRJNA834606','SRS15536376','SP1512']	2021	2022-10-26T15:26:00.000Z		41.86 N 12.45 E	ITA	Europe	Rome	sputum	Homo sapiens	3	human																					688	688679563	291565626	PRJNA834606			99.5	1820795	62	lineage4.8	Sensitive	['tbprofiler','input','diff','tree']	tuberculosis: unclassified		Mycobacterium tuberculosis
SAMN21616648	SRR16058569	WGS	PUBLIC HEALTH ONTARIO	SRX12345293	Illumina MiSeq	PAIRED	RANDOM	GENOMIC	ILLUMINA	SRS10317672	SRP338617	['PRJNA766079','SRX12345293','2019-181','766079','SRP338617','SRR16058569','2019-181_R1.fastq.gz','SRS10317672','SAMN21616648','21616648','bp0']	2019	2021-09-24T21:59:00.000Z			CAN	North America	Ontario		Homo sapiens	3	human					S		S					R	S								662	662849413	416283941	PRJNA766079	CRyPTIC_WHO2021_PMC7612554		99.48	1663636	56	lineage4.1.1.3	Sensitive	['diff','input','tbprofiler','tree','Walker_2022']	tuberculosis: unclassified		Mycobacterium tuberculosis
SAMEA3301273	ERR2515989	WGS	CTB/NICD	ERX2535197	Illumina MiSeq	PAIRED	RANDOM	GENOMIC	ILLUMINA	ERS2400588	ERP107968	['493035','ERS2400588','experiment.8207','10125327','ERR2515989','sample.8207','project.First_10k_genomes_study_set_5','ERP107968','SAMEA3301273','run.8207','ERX2535197','PRJEB25997']		2021-10-23T19:12:00.000Z			ZAF	Africa						S	S			S		S	S				S	S	S				S			549	549067391	340552614	PRJEB25997	Walker_2022		99.31	1433010	79		Sensitive	['input','CRyPTIC_CTB-NICD','tree','Walker_2022','diff','tbprofiler','Napier_2020']	tuberculosis: human-adapted	L1.3.2	Mycobacterium tuberculosis
SAMN41787265	SRR29358136	WGS	NATIONAL REFERENCE CENTER FOR MYCOBACTERIA, PITIE-SALPETRIERE HOSPITAL IN AH-HP.SORBONNE UNIVERSITY	SRX24872966	Illumina MiSeq	PAIRED		GENOMIC	ILLUMINA	SRS21582429	SRP513170	['SRR29358136','SRS21582429','seq3','PSL_1904036200','41787265','1904036200_R1.fastq.gz','1122541','PRJNA1122541','SRX24872966','SRP513170','bp0','SAMN41787265']	2019-04	2024-06-11T11:06:00.000Z						As reported: Spat	Homo sapiens	3	human																					776	776324291	203929720	PRJNA1122541									tuberculosis: unclassified		Mycobacterium tuberculosis
SAMEA2533826	ERR551276	WGS	FZB	ERX510345	Illumina HiSeq 2500	PAIRED		GENOMIC	ILLUMINA	ERS457228	ERP010814	['ERP010814','10362-05','ERS457228','ERR551276','SAMEA2533826','287903','3793617','PRJEB9680','ena-STUDY-FZB-22-06-2015-17:16:39:392-292','ERX510345','10362-05_genoscreen_genoscreen_2013-10-31_101bp']		2015-06-25T08:49:00.000Z			DEU	Europe										S		S					S	S	S							583	583525480	376832928	PRJEB9680	CRyPTIC_WHO2021_PMC7612554		99.78	1638986	37	lineage4.8	Sensitive	['tree','Walker_2022','diff','Napier_2020','tbprofiler','input','Menardo_2018','Menardo_2021']	tuberculosis: human-adapted	L4.8	Mycobacterium tuberculosis
SAMN18628863	SRR14149241	AMPLICON	NINGBO MUNICIPAL CENTER FOR DISEASE CONTROL AND PREVENTION, NINGBO, ZHEJIANG, CHINA	SRX10518220	AB 5500 Genetic Analyzer	SINGLE	PCR	GENOMIC	ABI_SOLID	SRS8642049	SRP313616	['PRJNA719951','15010','SRP313616','33','SRX10518220','SRS8642049','33.seq','18628863','719951','SAMN18628863','SRR14149241','bp0']	2015	2021-04-06T13:16:00.000Z			CHN	Asia	Ningbo, Zhejiang																									0	651	50301	PRJNA719951									tuberculosis: unclassified		Mycobacterium tuberculosis
SAMEA115744129	ERR13273022	WGS	UNIVERSITY OF OXFORD, NUFFIELD DEPARTMENT OF MEDIC	ERX12643448	NextSeq 500	PAIRED	RANDOM PCR	GENOMIC	ILLUMINA	ERS20254013	ERP161058	['ERS20254013','PRJEB76547','ERR13273022','41870141','e58de2118481','ERP161058','1124794','webin-reads-e58de2118481','SAMEA115744129','b28b5ff0-515d-42d2-bc0f-19e45ec26bb9','ERX12643448']	2020	2024-08-07T22:08:00.000Z			DEU	Europe																										793	793520659	344037261	PRJEB76547								CRyPTIC_2024	tuberculosis: unclassified		Mycobacterium tuberculosis
SAMN41148552	SRR28859905	WGS	WADSWORTH CENTER	SRX24419661	NextSeq 500	PAIRED	RANDOM	GENOMIC	ILLUMINA	SRS21175124	SRP338930	['IDR2300039155-01-01','766641','SRS21175124','SRX24419661','41148552','SRP338930','IDR2300039155-01-01.R1.fastq.gz','PRJNA766641','SRR28859905','SAMN41148552']	2023	2024-05-01T11:26:00.000Z			USA	North America	New York state		Homo sapiens	3	human																					358	358039550	156371976	PRJNA766641			99.58	1648316	55	lineage4.1.1.1	Sensitive	['tbprofiler','tree','diff','input']	tuberculosis: unclassified		Mycobacterium tuberculosis
SAMN21857195	SRR16089622	WGS	WADSWORTH CENTER - NYS DOH	SRX12376017	Illumina MiSeq	PAIRED	RANDOM	GENOMIC	ILLUMINA	SRS10346922	SRP338930	['SRS10346922','SAMN21857195','IDR1800008900-01-02_S2_L001_R1_001.fastq.gz','SRP338930','SRR16089622','SRX12376017','PRJNA766641','766641','IDR1800008900','21857195']	2018	2021-09-27T17:00:00.000Z			USA	North America	New York state		Homo sapiens	3	human					S		S					S	S	S							598	598986272	362290985	PRJNA766641	CRyPTIC_WHO2021_PMC7612554		99.38	1363241	75	lineage1.1.1.1	Sensitive	['Walker_2022','tree','input','tbprofiler','diff']	tuberculosis: unclassified		Mycobacterium tuberculosis
SAMN32042301	SRR22528528	WGS	UNIVERSIDAD ESPIRITU SANTO	SRX18492715	Illumina MiniSeq	PAIRED	RANDOM	GENOMIC	ILLUMINA	SRS15963440	SRP411368	['SAMN32042301','SRR22528528','SRP411368','827129','S0813_Mtb_EC_R1.fastq.gz','32042301','PRJNA827129','S0813_Mtb_Ec','SRS15963440','SRX18492715']	2021	2022-12-05T13:03:00.000Z		2.18 S 79.88 W	ECU	South America	Guayaquil	sputum	Homo sapiens	3	human																					281	281383803	97552934	PRJNA827129			99.67	1755419	60	lineage4.4.1.1;lineage2.2.1	MDR-TB	['input','diff','tbprofiler','standford']	tuberculosis: unclassified		Mycobacterium tuberculosis
SAMN05172767	['SRR3610211','SRR3611796']	AMPLICON		['SRX1811052','SRX1810571']	Illumina MiSeq	PAIRED	PCR	GENOMIC	ILLUMINA	SRS1474720		['SRP075909','SRR3611796','SRX1810571','SRS1474720','5172767','Mycobacterium-tuberculosis-21-0094_S40_L001_R1_001.fastq.gz','SAMN05172767','322712','21-0094','Mycobacterium-tuberculosis-21-0094-reclean_S45_L001_R2_001.fastq.gz','21-0094_reclean','PRJNA322712','SRX1811052','SRR3610211']					MDA	Europe		sputum	Homo sapiens	3	human																					114	114228898	84433778	PRJNA322712									tuberculosis: unclassified		Mycobacterium tuberculosis
SAMEA2533796	ERR551237	WGS	FZB	ERX510306	Illumina MiSeq	PAIRED		GENOMIC	ILLUMINA	ERS457198	ERP005779	['ERX510306','PRJEB6273','SAMEA2533796','ERR551237','ERP005779','ena-STUDY-FZB-08-05-2014-02:23:48:240-40','5242815','2378-13','325612','ERS457198','2378-13_lib1476_miseq_r0082_251bp']		2016-06-16T00:41:00.000Z																														417	417940068	274411441	PRJEB6273			99.64	982310	55	lineage2.2.1	MDR-TB	['input','tbprofiler','diff','tree']	MTBC		Mycobacterium tuberculosis complex sp.
SAMEA2707810	ERR580969	WGS	WWU	ERX539057	Ion Torrent PGM	SINGLE	RANDOM	GENOMIC	ION_TORRENT	ERS529574	ERP006674	['3000644','Mtuber1','ERR580969','PRJEB6993','ena-EXPERIMENT-WWU-19-08-2014-14:10:59:332-1','ERX539057','ena-STUDY-WWU-15-08-2014-15:41:52:195-521','258628','SAMEA2707810','ERP006674','ena-RUN-WWU-19-08-2014-14:10:59:332-1','ERS529574']		2014-08-21T00:57:00.000Z																														344	344606458	280356968	PRJEB6993									tuberculosis: human-adapted	L4	Mycobacterium tuberculosis	H37Rv
SAMEA3671241	ERR1193831	WGS	UNIVERSITY OF BASEL	ERX1267144	Illumina HiSeq 2500	PAIRED	RANDOM	GENOMIC	ILLUMINA	ERS978390	ERP012852	['G04569','ena-STUDY-UNIVERSITY OF BASEL-19-10-2015-17:08:25:268-8','ERS978390','ERR1193831','ERX1267144','343620','ena-RUN-UNIVERSITY OF BASEL-16-12-2015-16:26:05:078-172','ERP012852','SAMEA3671241','5807236','PRJEB11460','ena-EXPERIMENT-UNIVERSITY OF BASEL-16-12-2015-16:26:05:078-172']		2016-09-29T14:44:00.000Z																														798	798031623	486987887	PRJEB11460			99.86	1327190	86	lineage4.3.4.2	Sensitive	['input','Napier_2020','Stucki_2016','tree','diff','Menardo_2021','tbprofiler']	tuberculosis: human-adapted	L4.3.4.2	Mycobacterium tuberculosis
SAMEA7552602	ERR4819237	WGS	PUBLIC HEALTH ENGLAND	ERX4689079	Illumina HiSeq 2500	PAIRED	RANDOM	GENOMIC	ILLUMINA	ERS5309249	ERP124941	['ERR4819237','SAMEA7552602','ERS5309249','sample.22057','project.PHE-TB','773303','ERP124941','22471994','ERX4689079','PRJEB41201','experiment.22057','run.22057']		2021-11-10T21:13:00.000Z			GBR	Europe										S		R						S								367	367017053	171452239	PRJEB41201	Walker_2022							['input','Walker_2022','CRyPTIC_PHE']	tuberculosis: unclassified		Mycobacterium tuberculosis
SAMEA3643477	ERR1363595	WGS	THE WELLCOME TRUST SANGER INSTITUTE	ERX1434865	Illumina HiSeq 2000	PAIRED	RANDOM	GENOMIC	ILLUMINA	ERS950626	ERP003279	['SC_EXP_18787_3#59','SC_RUN_18787_3#59','ITM_141722-sc-1642013','ERR1363595','PRJEB4025','Global_and_local_genomics_of_Mycobacterium_ulcerans-sc-2013-06-06T12:45:33Z-2656','4871039','ERX1434865','ERP003279','ERS950626','SAMEA3643477','222603']		2016-04-20T15:05:00.000Z																														745	745865000	153792949	PRJEB4025									NTM: unclassified		Mycobacterium ulcerans
SAMN21236142	SRR15723209	WGS	SHANGHI CDC	SRX12018549	Illumina HiSeq 2500	PAIRED	other	GENOMIC	ILLUMINA	SRS10023505	SRP335713	['21236142','SRR15723209','760838','SRX12018549','C1020','SRP335713','c1020','SAMN21236142','C1020.1.fastq.gz','SRS10023505','bp0','PRJNA760838']	2010-01	2021-09-05T09:25:00.000Z			CHN	Asia	Shanghai	sputum	Homo sapiens	3	human																					619	619319400	274523327	PRJNA760838			99.44	1391328	47	lineage2.2.1	Sensitive	['input','tbprofiler','diff','tree']	tuberculosis: unclassified		Mycobacterium tuberculosis
SAMEA4846559	ERR3468520	WGS	WELLCOME SANGER INSTITUTE	ERX3490183	Illumina HiSeq X Ten	PAIRED	RANDOM	GENOMIC	ILLUMINA	ERS2666414	ERP021867	['ERX3490183','ERP021867','ERS2666414','SAMEA4846559','ERR3468520','47b66366-7498-11e8-bf99-3c4a9275d6c8','480613','SC_RUN_26415_2#102','SC_EXP_26415_2#102','PRJEB19799','12515117','Exploring_the_richness_of_Mycobacterium_bovis_strain_diversity-sc-4667']		2019-08-07T16:15:00.000Z			GBR	Europe																										196	196037562	60582728	PRJEB19799			73.67	746099	23	La1.8.1	Other	['tbprofiler','input','bovis_GBR','tree','diff']	tuberculosis: animal-adapted	La1	Mycobacterium bovis
SAMEA3558376	ERR1034843	WGS	LSHTM	ERX1113641	Illumina MiSeq	PAIRED		GENOMIC	ILLUMINA	ERS865525	ERP011639	['ERX1113641','ERS865525','ERP011639','ena-RUN-LSHTM-25-09-2015-14:04:49:435-268','ena-EXPERIMENT-LSHTM-25-09-2015-14:04:49:435-268','4154672','297845','PRJEB10385','SAMEA3558376','mtb268','ena-STUDY-LSHTM-18-08-2015-18:02:02:463-104','ERR1034843']		2015-12-10T05:09:00.000Z										S	S				S				S											717	717259338	466244710	PRJEB10385	Coll_2018		99.65	1726043	37	lineage4.7	MDR-TB	['Coll_2018','tree','Napier_2020','tbprofiler','input','diff']	tuberculosis: human-adapted	L4.7	Mycobacterium tuberculosis
SAMEA9070592	ERR5987403	WGS	Swiss-TPH	ERX5627800	Illumina HiSeq 2500	PAIRED	RANDOM	GENOMIC	ILLUMINA	ERS6798899	ERP129488	['ERS6798899','WGS RR-TB Khayelitsha','ERP129488','ERX5627800','SAMEA9070592','PRJEB45389','G25694_1','737713','ERR5987403','19795090']		2021-06-29T01:02:00.000Z			ZAF	Africa						S																	S			315	315866632	146348243	PRJEB45389	CRyPTIC_WHO2021_PMC7612554		99.46	1763999	58	lineage2.2.1	MDR-TB	['tree','diff','tbprofiler','Walker_2022','R-RR_HIVcoinf_ZAF','input']	tuberculosis: unclassified		Mycobacterium tuberculosis
SAMEA11761233	ERR8025430	WGS	DST/NRF CENTRE OF EXCELLENCE FOR BIOMEDICAL TB RES	ERX7591018	Illumina NovaSeq 6000	PAIRED	RANDOM PCR	GENOMIC	ILLUMINA	ERS9408622	ERP127235	['25051345','ERP127235','SAMEA11761233','ena-EXPERIMENT-TAB-17-01-2022-09:26:01:224-17366','798337','ERS9408622','ena-RUN-TAB-17-01-2022-09:26:01:224-17367','R11502','ERX7591018','PRJEB43283','ena-STUDY-DST/NRF Centre of Excellence for Biomedical TB research, SAMRC Centre for TB Research-24-02-2021-10:13:08:178-1231','ERR8025430']	2010	2022-03-10T23:57:00.000Z			ZAF	Africa		sputum	Homo sapiens	3	human																					869	869082480	578983651	PRJEB43283								input	tuberculosis: unclassified		Mycobacterium tuberculosis
SAMN33756471	SRR23861879	WGS	NIH / NIAID	SRX19674320	NextSeq 500	PAIRED	RANDOM	GENOMIC	ILLUMINA	SRS17044573	SRP427259	['35657','SAMN33756471','SRP427259','944654','33756471','bp0','PRJNA944654','SRS17044573','SRR23861879','TBPO-2015_lib45937_nextseq_ny0015_151bp.filtered_2nd.1.fastq.gz','SRX19674320']	2021	2023-03-17T00:35:00.000Z		41.7151 N 44.8271 E	GEO	Asia	Tbilisi	sputum	Homo sapiens	3	human																					310	310743984	105962693	PRJNA944654			99.3	1788844	57	lineage2.2.1	Pre-XDR-TB	['diff','tree','input','tbprofiler']	tuberculosis: unclassified		Mycobacterium tuberculosis
SAMN37848719	SRR26399784	WGS	UNIVERSITY OF MELBOURNE/ THE PETER DOHERTY INSTITUTE FOR INFECTION AND IMMUNITY	SRX22105578	Illumina HiSeq 4000	PAIRED	RANDOM	GENOMIC	ILLUMINA	SRS19170659	SRP466602	['Sample_800_1.fastq.gz','SRP466602','bp0','SRX22105578','SRS19170659','1028637','Sample_800','SRR26399784','PRJNA1028637','SAMN37848719','37848719']		2023-10-16T19:06:00.000Z		10.8231 N 106.6297 E	VNM	Asia	Ho Chi Minh City	sputum	Homo sapiens	3	human																					438	438400500	179492362	PRJNA1028637			99.47	1638206	53	lineage2.2.1	Sensitive	['tbprofiler','diff','tree','input']	tuberculosis: unclassified		Mycobacterium tuberculosis
SAMN13813783	SRR10868998	WGS	UCT	SRX7539311	Illumina HiSeq 2500	PAIRED	RANDOM	GENOMIC	ILLUMINA	SRS5977887	SRP241186	['C325','68','SRP241186','13813783','SRS5977887','SRR10868998','C325_R1_001.fastq.gz','SAMN13813783','PRJNA600338','SRX7539311','bp0','600338']	2019	2020-01-10T13:26:00.000Z		33.9249 S 18.4241 E	ZAF	Africa		sputum	Homo sapiens	3	human																					340	340528254	142770787	PRJNA600338								['Menardo_2021','input']	tuberculosis: human-adapted	L4	Mycobacterium tuberculosis
SAMEA115741342	ERR13266750	WGS	UNIVERSITY OF OXFORD, NUFFIELD DEPARTMENT OF MEDIC	ERX12637176	NextSeq 500	PAIRED	RANDOM PCR	GENOMIC	ILLUMINA	ERS20251085	ERP161058	['41869278','ERS20251085','webin-reads-506e7f207a63','PRJEB76547','ERR13266750','506e7f207a63','b28b5ff0-515d-42d2-bc0f-19e45ec26bb9','SAMEA115741342','ERP161058','1124794','ERX12637176']	2020	2024-08-08T11:04:00.000Z			IND	Asia																										393	393896400	163685693	PRJEB76547								CRyPTIC_2024	tuberculosis: unclassified		Mycobacterium tuberculosis
SAMN03800371	SRR2174572	WGS	USDA-NVSL-DBL	SRX1158944	Illumina MiSeq	PAIRED	RANDOM	GENOMIC	ILLUMINA	SRS1039988	SRP053287	['SRX1158944','3800371','SRS1039988','251692','250: 12-0017_files','250: 12-0017','SAMN03800371','12-0017','SRR2174572','SRP053287','PRJNA251692']	2012	2015-08-19T11:07:00.000Z			USA	North America	Zoo																									112	112351156	56953565	PRJNA251692									NTM: unclassified		Mycobacterium marinum
SAMEA7527663	ERR4799077	WGS	FOUNDATION FOR MEDICAL RESEARCH INDIA	ERX4668494	NextSeq 500	PAIRED	RANDOM	GENOMIC	ILLUMINA	ERS5284134	ERP124850	['ERP124850','ERX4668494','22461208','ERR4799077','experiment.27542','PRJEB41116','773292','sample.27542','project.Mumbai','run.27542','ERS5284134','SAMEA7527663']		2021-11-10T01:51:00.000Z			IND	Asia	Mumbai					R	R				R		R	R							S		R	S		1397	1397255548	602556212	PRJEB41116	Walker_2022		99.57	1678108	56	lineage2.2.1	Pre-XDR-TB	['Walker_2022','CRyPTIC_IND','tree','diff','tbprofiler','input']	tuberculosis: unclassified		Mycobacterium tuberculosis
SAMN10254885	SRR8073616	WGS	USDA	SRX4901536	Illumina MiSeq	PAIRED	RANDOM	GENOMIC	ILLUMINA	SRS3947986	SRP053287	['98-80MIDNRdeerMontm','SAMN10254885','SRS3947986','98-80MIDNRdeerMontm_S11_L001_R2_001.fastq.gz','SRX4901536','SRP053287','SRR8073616','10254885','PRJNA251692','251692']		2018-10-17T20:38:00.000Z			USA	North America	Michigan			3	deer																					533	533601636	328789870	PRJNA251692			99.46	1349564	73	La1.8.1	Other	['tbprofiler','input','tree','diff']	tuberculosis: animal-adapted	La1	Mycobacterium bovis
SAMEA7525306	ERR4796810	WGS	FOUNDATION FOR MEDICAL RESEARCH INDIA	ERX4666225	NextSeq 500	PAIRED	RANDOM	GENOMIC	ILLUMINA	ERS5281780	ERP124850	['773292','ERS5281780','sample.1535','ERP124850','ERR4796810','22458870','PRJEB41116','project.Mumbai','SAMEA7525306','run.1535','ERX4666225','experiment.1535']		2021-11-09T22:07:00.000Z			IND	Asia	Mumbai					S	S			S	S	S	S	S				S		S	S	S	S	S	S	735	735860100	329933664	PRJEB41116	['Walker_2022','CRyPTIC_reuse_table']		99.25	1492014	47	lineage1.1.2	Sensitive	['CRyPTIC_IND','tree','input','Walker_2022','diff','CRyPTIC_reuse_table','tbprofiler']	tuberculosis: unclassified		Mycobacterium tuberculosis
SAMN19657757	SRR14782167	WGS	SIMON FRASER UNIVERSITY	SRX11115698	NextSeq 500	PAIRED	RANDOM	GENOMIC	ILLUMINA	SRS9179684	SRP323639	['TB-111-20822-18_S47','SRR14782167','PRJNA736718','SAMN19657757','SRS9179684','TB-111-20822-18_S47_1.fastq.gz','SRP323639','bp0','19657757','736718','SRX11115698']	2018	2021-06-10T18:37:00.000Z		47.03278 N 28.89972 E	MDA	Europe			Homo sapiens	3	human																					448	448579928	168958655	PRJNA736718			99.63	1768817	60	lineage4.8	Sensitive	['tbprofiler','diff','input','tree']	tuberculosis: unclassified		Mycobacterium tuberculosis
SAMN15773052	SRR12420348	WGS	FUDAN UNIVERSITY	SRX8916355	Illumina HiSeq 2500	PAIRED	RANDOM PCR	GENOMIC	ILLUMINA	SRS7172927	SRP276868	['15773052','SRX8916355','SRS7172927','SRR12420348','p539','bp0','SRP276868','XZ10202','XZ10202_R1.fastq.gz','656167','PRJNA656167','SAMN15773052']	2010	2020-08-10T10:31:00.000Z			CHN	Asia	Tibet	sputum	Homo sapiens	3	human																					791	791408400	303977217	PRJNA656167			99.04	1590851	44	lineage2.2.1	Sensitive	['diff','tree','input','tbprofiler']	tuberculosis: unclassified		Mycobacterium tuberculosis
SAMEA7564019	ERR4831704	WGS	OUCRU-HCMC	ERX4701647	Illumina MiSeq	PAIRED	RANDOM	GENOMIC	ILLUMINA	ERS5320651	ERP125021	['project.CRyPTIC_08_02TB','PRJEB41280','experiment.32643','SAMEA7564019','22479585','ERP125021','sample.32643','run.32643','ERX4701647','ERS5320651','ERR4831704','773347']		2021-11-11T11:56:00.000Z			VNM	Asia						S				S	S	R	S	S				S		S	S	S	S	S	S	336	336655678	162719752	PRJEB41280	['Walker_2022','CRyPTIC_reuse_table']		99.56	1606781	55	lineage2.2.1	HR-TB	['CRyPTIC_OUCRU','tree','input','Walker_2022','CRyPTIC_reuse_table','diff','tbprofiler']	tuberculosis: unclassified		Mycobacterium tuberculosis
SAMN37210536	SRR25827535	WGS	HAYSTACKANALYTICS PVT. LTD.	SRX21548898	Illumina NovaSeq 6000	PAIRED	PCR	GENOMIC	ILLUMINA	SRS18756920	SRP457772	['bp0','1011210','SRR25827535','SRX21548898','HAPL_555_R1.fastq.gz','SRP457772','SRS18756920','HAPL_555','PRJNA1011210','37210536','SAMN37210536']	2021	2023-08-31T12:28:00.000Z		20.5937 N 78.9629 E	IND	Asia			Homo sapiens	3	human																					1012	1012384195	448113246	PRJNA1011210								['denylist','input']	tuberculosis: unclassified		Mycobacterium tuberculosis
SAMEA115749225	ERR13290078	WGS	UNIVERSITY OF OXFORD, NUFFIELD DEPARTMENT OF MEDIC	ERX12660504	Illumina MiSeq	PAIRED	RANDOM PCR	GENOMIC	ILLUMINA	ERS20265512	ERP161058	['ERP161058','793e8bffd9e3','41908443','webin-reads-793e8bffd9e3','ERS20265512','SAMEA115749225','PRJEB76547','ERR13290078','b28b5ff0-515d-42d2-bc0f-19e45ec26bb9','ERX12660504','1124794']	2017	2024-08-10T09:49:00.000Z			GBR	Europe																										361	361658178	226451773	PRJEB76547								CRyPTIC_2024	tuberculosis: unclassified		Mycobacterium tuberculosis
SAMN14417069	SRR11662172	WGS	KHON KAEN UNIVERSITY	SRX8223091	Illumina HiSeq 2500	PAIRED	Restriction Digest	GENOMIC	ILLUMINA	SRS6579729	SRP259494	['SRS6579729','M04070-57_R1.fq.gz','SRX8223091','PRJNA613706','SAMN14417069','613706','SRR11662172','M04070-57','bp0','SRP259494','14417069']	2016	2020-05-01T15:12:00.000Z		14.884 N 103.49 E	THA	Asia		sputum	Homo sapiens	3	human																					1541	1541629200	621173395	PRJNA613706								input	tuberculosis: unclassified		Mycobacterium tuberculosis
SAMN05710393	SRR4119629	WGS	MODMEDMICOXFORD	SRX2100464	Illumina HiSeq 2500	PAIRED	RANDOM	GENOMIC	ILLUMINA	SRS1665349	SRP082998	['SRS1665349','SRX2100464','5710393','PRJNA324238','SAMN05710393','MMMOSRA:9013e80a-84cb-42a1-8062-f5b92028fb30','SRP082998','SRR4119629','324238','MMMOSAM:9013e80a-84cb-42a1-8062-f5b92028fb30']		2016-09-02T05:59:00.000Z			GBR	Europe			Homo sapiens	3	human																					279	279613312	122096082	PRJNA324238									NTM: avium complex		Mycobacterium intracellulare subsp. chimaera
SAMN07236414	SRR5709908	WGS	MAHIDOL UNIVERSITY	SRX2930469	Illumina HiSeq 2000	PAIRED	RANDOM	GENOMIC	ILLUMINA	SRS2293178	SRP109608	['SRP109608','SRX2930469','WMB396_DS-32429','390471','SRS2293178','SAMN07236414','PRJNA390471','7236414','HS007-PE-R00009_AH2J2MBBXX.WMB396-CAGCATCT_S175_L004_R2.fastq','PRJNA390052','SRR5709908']	2012	2017-06-19T11:04:00.000Z		13.7563 N 100.5018 E	THA	Asia	Bangkok	sputum	Homo sapiens	3	human																					231	231344400	102509571	PRJNA390471			99.54	1117817	38	lineage2.2.1	MDR-TB	['input','tree','diff','tbprofiler','Menardo_2021','Napier_2020']	tuberculosis: human-adapted	L2.2.1	Mycobacterium tuberculosis
SAMEA7542352	ERR4810777	WGS	CCDC	ERX4679223	HiSeq X Ten	PAIRED	RANDOM	GENOMIC	ILLUMINA	ERS5298804	ERP124934	['sample.11194','ERS5298804','ERX4679223','PRJEB41194','project.CDC_22','run.11194','ERR4810777','ERP124934','experiment.11194','773297','22463671','SAMEA7542352']		2021-11-10T05:14:00.000Z			CHN	Asia						S				S	S	S	S	S				S		S	S	S	S	S	S	1730	1730668200	723292159	PRJEB41194	['Walker_2022','CRyPTIC_reuse_table']		99.59	1764820	60	lineage2.2.1	RR-TB	['Walker_2022','CRyPTIC_reuse_table','tree','input','diff','tbprofiler','CRyPTIC_CCDC_CDC_22']	tuberculosis: unclassified		Mycobacterium tuberculosis
SAMN21616551	SRR16058221	WGS	PUBLIC HEALTH ONTARIO	SRX12345124	Illumina MiSeq	PAIRED	RANDOM	GENOMIC	ILLUMINA	SRS10317502	SRP338617	['766079','SRX12345124','PRJNA766079','2018-118','SAMN21616551','21616551','bp0','2018-118_R1.fastq.gz','SRS10317502','SRR16058221','SRP338617']	2018	2021-09-24T21:51:00.000Z			CAN	North America	Ontario		Homo sapiens	3	human					S		R		S			S	S					S			372	372417067	261210992	PRJNA766079	CRyPTIC_WHO2021_PMC7612554		99.3	290549	13	lineage1.2.1.2.1	HR-TB	['input','tbprofiler','Walker_2022']	tuberculosis: unclassified		Mycobacterium tuberculosis
SAMEA113537349	['ERR11465146','ERR11465145']	WGS		['ERX10871303','ERX10871302']	NextSeq 500	PAIRED		GENOMIC	ILLUMINA	ERS15533770		['ERR11465146','ena-RUN-TAB-22-05-2023-12:53:16:011-5729','BTB-1225','PRJEB62480','d05d2f15-c027-4055-b906-d9d6d110849e','979605','35505726','ena-RUN-TAB-22-05-2023-12:53:16:011-5731','ena-EXPERIMENT-TAB-22-05-2023-12:53:16:011-5728','ERP147571','ERX10871302','ena-EXPERIMENT-TAB-22-05-2023-12:53:16:011-5730','ERR11465145','SAMEA113537349','ERX10871303','ERS15533770']					BWA	Africa																										266	267393217	115072859	PRJEB62480			98.67	1671224	40	lineage4.4.1.1	Sensitive	['tree','diff','tbprofiler','Kopanyo','input']	tuberculosis: unclassified		Mycobacterium tuberculosis
SAMN33756325	SRR23861925	WGS	NIH / NIAID	SRX19674274	NextSeq 500	PAIRED	RANDOM	GENOMIC	ILLUMINA	SRS17044527	SRP427259	['33756325','30701','SRX19674274','SAMN33756325','944654','bp0','SRP427259','PRJNA944654','SRS17044527','SRR23861925','TBPO-2367_lib46841_nextseq_ny0024_151bp.filtered_2nd.1.fastq.gz']	2019	2023-03-17T00:35:00.000Z		41.7151 N 44.8271 E	GEO	Asia	Tbilisi	sputum	Homo sapiens	3	human																					707	707235483	233884741	PRJNA944654			99.65	1717837	54	lineage4.3.3	Other	['tbprofiler','input','diff','tree']	tuberculosis: unclassified		Mycobacterium tuberculosis
SAMEA7545899	ERR4812395	WGS	UNIVERSIDAD PERUANA CAYETANO HEREDIA	ERX4682385	Illumina NovaSeq 6000	PAIRED	RANDOM	GENOMIC	ILLUMINA	ERS5302555	ERP124939	['SAMEA7545899','773301','ERX4682385','22465288','ERR4812395','project.Peru_Wellcome','ERP124939','sample.25932','experiment.25932','run.25932','ERS5302555','PRJEB41199']	2018	2021-11-10T07:56:00.000Z			PER	South America						S				S	S	S	S	S				S		S	S	S	S	S	S	571	571228470	186981672	PRJEB41199	['Walker_2022','CRyPTIC_reuse_table']		99.61	1821225	63	lineage4.3.3	Sensitive	['Walker_2022','CRyPTIC_UPCH','CRyPTIC_reuse_table','diff','standford','tree','tbprofiler','input']	tuberculosis: unclassified		Mycobacterium tuberculosis
SAMN29877837	SRR22536478	WGS	UNIVERSIDAD ESPIRITU SANTO	SRX18500556	Illumina MiniSeq	PAIRED	RANDOM	GENOMIC	ILLUMINA	SRS15971188	SRP411368	['SRR22536478','PRJNA827129','SRS15971188','827129','SRX18500556','S0036_Mtb_EC_R1.fastq.gz','S0036_MTb_Ec','SAMN29877837','SRP411368','29877837','S0036_Mtb_Ec']	2020	2022-12-05T16:38:00.000Z		2.18 S 79.88 W	ECU	South America	Guayaquil	As reported: brochoalveolar lavage	Homo sapiens	3	human																					325	325305646	105986552	PRJNA827129			99.68	2075263	71	lineage4.3.4.1	MDR-TB	['standford','tbprofiler','diff','input','tree']	tuberculosis: unclassified		Mycobacterium tuberculosis
SAMEA7555891	ERR4822470	WGS	IML GAUTING	ERX4692460	NextSeq 500	PAIRED	RANDOM	GENOMIC	ILLUMINA	ERS5312534	ERP124948	['ERR4822470','22475246','ERP124948','ERS5312534','project.Cryptic_3rd','sample.26249','run.26249','PRJEB41208','experiment.26249','ERX4692460','773305','SAMEA7555891']		2021-11-11T03:11:00.000Z										S				S	S	S	S	S				S		S	S	S	S	S	S	542	542926194	231165422	PRJEB41208	CRyPTIC_reuse_table		99.49	1711819	58	lineage4.1.2.1	Sensitive	['tbprofiler','tree','CRyPTIC_reuse_table','input','diff','CRyPTIC_Gauting']	tuberculosis: unclassified		Mycobacterium tuberculosis
SAMD00029456	DRR034411	WGS	NCGM	DRX031044	Illumina MiSeq	PAIRED	RANDOM	GENOMIC	ILLUMINA	DRS043624	DRP003615	['384863','DRR034411','DRS043624','PRJDB3875','SAMD00029456','DRP003615','DRX031044','6846145']	2013	2017-04-28T17:33:00.000Z		36.6 N 139.9 E	JPN	Asia	Tochigi	sputum	Homo sapiens	3	human																					289	289756600	195732762	PRJDB3875			99.7	476308	24	lineage4.9	Other	['input','diff','tbprofiler']	tuberculosis: unclassified		Mycobacterium tuberculosis
SAMN08214906	SRR6397646	WGS	BC CENTRE FOR DISEASE CONTROL PUBLIC HEALTH LABORATORY	SRX3490512	HiSeq X Ten	PAIRED	RANDOM	GENOMIC	ILLUMINA	SRS2774391	SRP119652	['8214906','BC06-Mtb240','SRR6397646','SRS2774391','SRP119652','SAMN08214906','SRX3490512','413593','BC06-Mtb240_2.fastq.gz','PRJNA413593']	2006	2017-12-22T04:38:00.000Z		49.15 N 123.7 W	CAN	North America	British Columbia		Homo sapiens	3	human					S		S						S	S							719	719141250	340381990	PRJNA413593	CRyPTIC_WHO2021_PMC7612554		99.48	1819492	49	lineage4.1.2.1	Sensitive	['tree','tbprofiler','Walker_2022','diff','Napier_2020','input']	tuberculosis: human-adapted	L4	Mycobacterium tuberculosis
SAMN13937429	SRR11033619	WGS	BROAD INSTITUTE	SRX7686007	Illumina NovaSeq 6000	PAIRED	RANDOM	GENOMIC	ILLUMINA	SRS6112504	SRP075210	['G-638_S_1','318002','SRX7686007','GCID-2861.bam','13937429','Mycobacterium tuberculosis G-638','SRR11033619','PRJNA318002','SAMN13937429','SRS6112504','SRP075210']	2019	2020-02-06T15:09:00.000Z			GEO	Asia	Tbilisi	sputum	Homo sapiens	3	human																					6580	6580360144	2122433934	PRJNA318002			99.51	1732750	58	lineage4.1.2.1	Sensitive	['diff','input','tbprofiler','tree']	tuberculosis: unclassified		Mycobacterium tuberculosis
SAMN37367935	SRR26046694	WGS	PUBLIC HEALTH LABORATORY TEL AVIV	SRX21763283	Illumina MiSeq	PAIRED	RANDOM	GENOMIC	ILLUMINA	SRS18869813	SRP373315	['MrX_05-16_S19_R1.fq.gz','PRJNA834625','SRS18869813','834625','SRR26046694','Mr.X 05-16','SRX21763283','SRP373315','MrX_05-16_S19','SAMN37367935','37367935']	2016-05	2023-09-13T01:53:00.000Z		32.0 N 34.8 E	ISR	Asia		sputum	Homo sapiens	3	human																					321	321444191	210199182	PRJNA834625			99.52	785017	41	lineage2.2.1	MDR-TB	['tree','diff','tbprofiler','input']	tuberculosis: human-adapted	L2.2.1	Mycobacterium tuberculosis
SAMN05577129	SRR4034632	WGS	HARVARD MEDICAL SCHOOL	SRX2025931	Illumina HiSeq 2000	PAIRED	RANDOM	GENOMIC	ILLUMINA	SRS1620360	SRP082185	['PRJNA323744','SRP082185','5577129','SRS1620360','P37-Lung2-A3','SRX2025931','784-L2A3_2.fastq.gz','SAMN05577129','323744','SRR4034632']	2013-11	2016-08-16T02:52:00.000Z		29.6483 S 30.3318 E	ZAF	Africa	Kwazulu-Natal	lung	Homo sapiens	3	human																					322	322741662	220171775	PRJNA323744								['Napier_2020','intrapatient_ZAF','denylist','input']	tuberculosis: human-adapted	L4.3.3	Mycobacterium tuberculosis
SAMEA112298913	ERR10762472	WGS	FZB	ERX10213272	NextSeq 500	PAIRED		GENOMIC	ILLUMINA	ERS14409736	ERP143890	['ena-RUN-TAB-10-01-2023-07:58:11:621-123275','ERX10213272','922844','5c0a0331-2284-442c-8b83-562285263163','ERP143890','ERS14409736','PRJEB58814','32692402','NOR-75','ERR10762472','SAMEA112298913','ena-EXPERIMENT-TAB-10-01-2023-07:58:11:621-123274']		2023-01-15T08:19:00.000Z			MDA	Europe	Chisinau																									1024	1024607545	457826623	PRJEB58814			99.48	1605390	52	lineage2.2.1	MDR-TB	['tbprofiler','input','tree','R-RRMDR_2014-15_MDA','diff']	tuberculosis: unclassified		Mycobacterium tuberculosis
SAMN37847972	SRR26399612	WGS	UNIVERSITY OF MELBOURNE/ THE PETER DOHERTY INSTITUTE FOR INFECTION AND IMMUNITY	SRX22105379	Illumina HiSeq 4000	PAIRED	RANDOM	GENOMIC	ILLUMINA	SRS19170463	SRP466602	['1028637','SRS19170463','SRR26399612','bp0','SAMN37847972','37847972','Sample_53_1.fastq.gz','SRP466602','SRX22105379','Sample_53','PRJNA1028637']		2023-10-16T19:05:00.000Z		10.8231 N 106.6297 E	VNM	Asia	Ho Chi Minh City	cerebrospinal fluid	Homo sapiens	3	human																					409	409618349	205894021	PRJNA1028637			99.2	1482536	48	lineage1.1.1.1	HR-TB	['tree','input','tbprofiler','diff']	tuberculosis: unclassified		Mycobacterium tuberculosis
SAMN27764242	SRR18913795	WGS	WADSWORTH CENTER	SRX14991718	Illumina MiSeq	PAIRED	RANDOM	GENOMIC	ILLUMINA	SRS12741052	SRP276100	['SRX14991718','SRS12741052','SRR18913795','27764242','IDR1900058697-01-01','PRJNA650381','IDR1900058697-01-01_R1.fastq.gz','SRP276100','A332','650381','bp0','SAMN27764242']	2019	2022-04-25T14:47:00.000Z		40.7481119 N 73.98438414 W	USA	North America	New York	sputum	Homo sapiens	3	human																					320	320929631	191989638	PRJNA650381			94.92	311422	10	lineage2.2.2	Sensitive	['tbprofiler','input']	tuberculosis: unclassified		Mycobacterium tuberculosis
SAMEA7548072	ERR4814713	WGS	PUBLIC HEALTH ENGLAND	ERX4684555	Illumina MiSeq	PAIRED	RANDOM	GENOMIC	ILLUMINA	ERS5304725	ERP124941	['ERP124941','run.17533','project.PHE-TB','experiment.17533','PRJEB41201','sample.17533','ERX4684555','ERS5304725','SAMEA7548072','773303','ERR4814713','22467470']		2021-11-10T12:08:00.000Z			GBR	Europe																										435	435516585	270905166	PRJEB41201			99.78	1594327	52	lineage4.8	Sensitive	['tbprofiler','input','diff','tree','CRyPTIC_PHE']	tuberculosis: unclassified		Mycobacterium tuberculosis
SAMEA6456189	ERR3804103	WGS	INSTITUTE OF TROPICAL MEDICINE	ERX3805993	Illumina HiSeq 2500	PAIRED	RANDOM	GENOMIC	ILLUMINA	ERS4221703	ERP119211	['ERX3805993','webin-reads-E13-13685','13827987','ena-STUDY-Institute of tropical medicine-08-01-2020-09:16:49:129-1770','ERS4221703','ERP119211','ERR3804103','PRJEB36076','SAMEA6456189','E13-13685','600196']	2013	2020-01-19T00:29:00.000Z			GMB	Africa		sputum	Homo sapiens	3	human																					427	427361440	265325472	PRJEB36076								input	tuberculosis: human-adapted		Mycobacterium africanum
SAMEA2710973	ERR718473	WGS	SC	ERX662395	Illumina HiSeq 2000	PAIRED	RANDOM	GENOMIC	ILLUMINA	ERS531930	ERP006738	['ERP006738','PRJEB7056','The_interaction_between_the_host_and_pathogen_genetics_in_susceptibility_to_pulmonary_tuberculosis-sc-3274','272028','SC_EXP_14448_8#4','ERR718473','3310365','SC_RUN_14448_8#4','SAMEA2710973','ERS531930','18731-sc-2107568','ERX662395']	2006	2015-02-10T20:50:00.000Z			THA	Asia																										392	392392400	185626655	PRJEB7056			99.54	1636675	36	lineage1.2.1.2.1	Sensitive	['Menardo_2021','diff','Napier_2020','tbprofiler','tree','input']	tuberculosis: human-adapted	L2.2.1	Mycobacterium tuberculosis
SAMEA114236248	ERR11798711	WGS	FZB	ERX11197178	NextSeq 500	PAIRED		GENOMIC	ILLUMINA	ERS16221523	ERP125309	['ERP125309','CAR-162','36855035','ERR11798711','ERS16221523','ena-RUN-TAB-04-08-2023-10:04:31:725-20656','PRJEB41518','ERX11197178','694899','ena-STUDY-FZB-25-11-2020-10:55:15:280-693','SAMEA114236248','ena-EXPERIMENT-TAB-04-08-2023-10:04:31:725-20655']	2014	2023-09-03T12:35:00.000Z			MDA	Europe																										726	726703106	309841653	PRJEB41518			99.4	1700056	58	lineage4.2.1	MDR-TB	['input','tbprofiler','diff','tree']	tuberculosis: unclassified		Mycobacterium tuberculosis
SAMEA115475868	['ERR12866911','ERR12866913','ERR12866910','ERR12866912']	WGS		['ERX12239732','ERX12239734','ERX12239733','ERX12239731']	Illumina NovaSeq 6000	SINGLE		GENOMIC	ILLUMINA	ERS18732240		['42715490','ERR12866913','794708','ERR12866911','ena-EXPERIMENT-TAB-10-04-2024-10:42:12:758-2947','ena-EXPERIMENT-TAB-10-04-2024-10:42:12:757-2943','ena-RUN-TAB-10-04-2024-10:42:12:756-2942','ena-RUN-TAB-10-04-2024-10:42:12:759-2948','ERX12239733','ERX12239731','ERP134075','ena-RUN-TAB-10-04-2024-10:42:12:758-2946','ERR12866910','ERX12239732','ERS18732240','ena-EXPERIMENT-TAB-10-04-2024-10:42:12:758-2945','ena-EXPERIMENT-TAB-10-04-2024-10:42:12:756-2941','SAMEA115475868','PRJEB49562','G66465','9bc3fa2b-c877-4dc7-b821-d8f2b9e08e1b','ERX12239734','ERR12866912','ena-RUN-TAB-10-04-2024-10:42:12:757-2944']					TZA	Africa			Homo sapiens	3	human																					520	522732368	160054052	PRJEB49562									tuberculosis: unclassified		Mycobacterium tuberculosis
SAMEA6455882	ERR3799338	WGS	INSTITUTE OF TROPICAL MEDICINE	ERX3801311	Illumina HiSeq 2500	PAIRED	RANDOM	GENOMIC	ILLUMINA	ERS4221431	ERP119211	['12-00161','ERX3801311','SAMEA6455882','PRJEB36076','ena-STUDY-Institute of tropical medicine-08-01-2020-09:16:49:129-1770','ERR3799338','600196','webin-reads-12-00161','ERP119211','13811520','ERS4221431']	2012	2020-01-18T06:35:00.000Z			GMB	Africa		sputum	Homo sapiens	3	human																					351	351183380	229289431	PRJEB36076								input	tuberculosis: human-adapted		Mycobacterium africanum
SAMN33849786	SRR23961555	WGS	LANDSCAPE EPIDEMIOLOGY AND WILDLIFE DISEASES - CE3C	SRX19770139	Illumina NovaSeq 6000	PAIRED	RANDOM	GENOMIC	ILLUMINA	SRS17134504	SRP428142	['PRJNA946560','33849786','1932-N0504_R1.fastq.gz','SRP428142','SAMN33849786','SRS17134504','946560','1932','SRR23961555','SRX19770139','bp0']	2013	2024-02-22T02:45:00.000Z			PRT	Europe			Sus scrofa	2	wild boar																					3303	3303400500	1052302395	PRJNA946560								input	tuberculosis: animal-adapted	La1	Mycobacterium bovis
SAMEA2297096	ERR400525	WGS	UNIVERISTY OF OXFORD	ERX366886	Illumina HiSeq 2000	PAIRED	RANDOM	GENOMIC	ILLUMINA	ERS389483	ERP004535	['ERS389483','ERX366886','2672206','ERR400525','SAMEA2297096','ena-STUDY-UNIVERISTY OF OXFORD-06-01-2014-09:52:10:595-284','ERP004535','PRJEB5162','C00011416','ena-RUN-UNIVERISTY OF OXFORD-06-01-2014-14:22:05:316-220','ena-EXPERIMENT-UNIVERISTY OF OXFORD-06-01-2014-14:22:05:315-220','239974']		2014-03-05T12:26:00.000Z			GBR	Europe	Oxfordshire																									397	397420800	182818330	PRJEB5162			97.25	1594591	36	lineage3	Sensitive	['diff','tree','WGS_2007-12_Oxfordshire_GBR','Menardo_2018','Menardo_2021','Napier_2020','tbprofiler','input']	tuberculosis: human-adapted	L3	Mycobacterium tuberculosis
SAMEA112799590	ERR11049436	WGS	FZB	ERX10496226	NextSeq 500	PAIRED		GENOMIC	ILLUMINA	ERS14807136	ERP010814	['ena-STUDY-FZB-22-06-2015-17:16:39:392-292','ERS14807136','ERP010814','ena-EXPERIMENT-TAB-21-03-2023-10:57:59:548-105131','ERX10496226','PRJEB9680','33851646','SAMEA112799590','ena-RUN-TAB-21-03-2023-10:57:59:549-105132','287903','20004704','ERR11049436']		2023-07-20T21:04:00.000Z																														760	760776360	324672610	PRJEB9680			99.62	1741665	59	lineage4.8	Sensitive	['diff','tbprofiler','input','tree']	tuberculosis: unclassified		Mycobacterium tuberculosis
SAMEA114625856	ERR12268348	WGS	Campania Region Hospital	ERX11678565	NextSeq 500	PAIRED	other	GENOMIC	ILLUMINA	ERS17008339	ERP154616	['E-MTAB-13058_2:2019_AM_11_S86_R','ERR12268348','ERP154616','E-MTAB-13058_2:2019_AM_11_S86_p','SAMEA114625856','E-MTAB-13058_2:2019_AM_11_S86','PRJEB69682','E-MTAB-13058_2','38306648','ERS17008339','ERX11678565','1042066']		2023-11-19T13:48:00.000Z																														388	388423340	177469713	PRJEB69682			99.27	1616084	49	lineage4.1.2.1	Sensitive	['diff','tree','tbprofiler','input']	tuberculosis: human-adapted	L4	Mycobacterium tuberculosis	H37Rv
SAMN40031225	SRR28044754	WGS	CHRISTIAN MEDICAL COLLAGE, VELLORE	SRX23696279	Illumina NovaSeq 6000	PAIRED	RANDOM	GENOMIC	ILLUMINA	SRS20526498	SRP226525	['575883','40031225','SRX23696279','501012813_R1.fastq.gz','SRP226525','501012813','SRR28044754','SAMN40031225','PRJNA575883','SRS20526498']	2022	2024-02-22T06:57:00.000Z		21.7679 N 78.8718 E	IND	Asia	Madhya Pradesh - Bhairopur		Homo sapiens	3	human																					1031	1031776658	438495648	PRJNA575883			98.81	1787598	49	lineage1.2.2.2	Sensitive	['diff','input','tbprofiler','tree']	tuberculosis: unclassified		Mycobacterium tuberculosis
SAMN04053680	SRR2502808	WGS	NATIONAL MICROBIOLOGY LABORATORY	SRX1281292	Illumina MiSeq	PAIRED	RANDOM	GENOMIC	ILLUMINA	SRS1086891	SRP064127	['SRP064127','SRR2502808','run_NX_20','4053680','strain_39','SRS1086891','PRJNA295328','run_NX_20_files','SAMN04053680','295328','SRX1281292']	2011	2015-09-23T15:35:00.000Z			CAN	North America			Homo sapiens	3	human																					619	619402850	406603348	PRJNA295328			99.74	944119	63	lineage4.4.1.1	Sensitive	['input','tree','diff','tbprofiler']	tuberculosis: unclassified		Mycobacterium tuberculosis
SAMEA104447552	ERR2229377	WGS	STATENS SERUM INSTITUT	ERX2282716	NextSeq 500	PAIRED	RANDOM	GENOMIC	ILLUMINA	ERS2065494	ERP022352	['ERX2282716','DKC2-0502','ena-RUN-STATENS SERUM INSTITUT-21-12-2017-12:46:39:837-590','ena-STUDY-STATENS SERUM INSTITUT-03-04-2017-09:47:03:433-394','ena-EXPERIMENT-STATENS SERUM INSTITUT-21-12-2017-12:46:39:837-590','ERP022352','ERS2065494','388615','8235159','SAMEA104447552','PRJEB20214','ERR2229377']	2012	2017-12-22T15:42:00.000Z			DNK	Europe		bronchoalveolar lavage	Homo sapiens	3	human																					189	189682420	89387486	PRJEB20214								['outbreak_1112-15_DNK','input']	tuberculosis: unclassified		Mycobacterium tuberculosis
SAMN19657672	SRR14782262	WGS	SIMON FRASER UNIVERSITY	SRX11115603	NextSeq 500	PAIRED	RANDOM	GENOMIC	ILLUMINA	SRS9179591	SRP323639	['bp0','SRX11115603','19657672','SRS9179591','SAMN19657672','TB-111-19530-19_S147_R1_001.fastq.gz','SRR14782262','SRP323639','736718','PRJNA736718','TB-111-19530-19_S147']	2019	2021-06-11T23:57:00.000Z		47.03278 N 28.89972 E	MDA	Europe			Homo sapiens	3	human																					536	536288278	223558883	PRJNA736718			99.32	1386893	47	lineage4.2.1.1	Other	['tbprofiler','tree','input','diff']	tuberculosis: unclassified		Mycobacterium tuberculosis
SAMN11489199	SRR8948367	AMPLICON	NATIONAL DEFENSE MEDICAL COLLEGE	SRX5728372	MinION	SINGLE	PCR	GENOMIC	OXFORD_NANOPORE	SRS4666126	SRP193618	['MDRTB1_JNBP03690_MinION_1D2_160k','bp0','SRR8948367','534373','MDRTB1_Run1_guppy_0480000.fastq','SRX5728372','11489199','SRP193618','PRJNA534373','SAMN11489199','SRS4666126','MDRTB1_MinION_1D2_160k']	2002	2019-04-24T02:06:00.000Z			KOR	Asia			Homo sapiens	3	human																					12	12310846	11517551	PRJNA534373									tuberculosis: unclassified		Mycobacterium tuberculosis
SAMN42034573	SRR29539217	WGS	NIAID TB PORTALS PROGRAM	SRX25046917	NextSeq 2000	PAIRED	RANDOM	GENOMIC	ILLUMINA	SRS21744064	SRP515897	['SRR29539217','SRX25046917','42034573','SRS21744064','TBPO-4436_lib56123_nextseq_ny0087_151bp.filtered_2_bwa.1.fastq.gz','PRJNA1074785','SRP515897','40109','1074785','SAMN42034573']	2021	2024-06-25T13:38:00.000Z		48.3794 N 31.1656 E	UKR	Europe		sputum	Homo sapiens	3	human																					480	480389075	164374881	PRJNA1074785									tuberculosis: unclassified		Mycobacterium tuberculosis
SAMN14929853	SRR11839128	WGS	AGRICULTURE VICTORIA	SRX8389335	Illumina MiSeq	PAIRED	PCR	GENOMIC	ILLUMINA	SRS6702760	SRP263341	['PRJNA632696','14929853','SRP263341','SRS6702760','SRX8389335','C9NW8_MAP-586_S13_L001_R1_001.fastq.gz','MAP-586','SAMN14929853','632696','SRR11839128','C9NW8-MAP-586']	2018	2021-04-16T06:01:00.000Z			AUS	Oceania																										746	746910072	387607814	PRJNA632696									NTM: avium complex		Mycobacterium avium subsp. paratuberculosis
SAMEA4695265	['ERR2600444','ERR2600445']	WGS		['ERX2616752','ERX2616753']	NextSeq 500	PAIRED		GENOMIC	ILLUMINA	ERS2515442		['ena-EXPERIMENT-FZB-29-05-2018-09:23:11:359-47','488765','ERR2600445','ena-STUDY-FZB-28-05-2018-13:51:27:558-285','PRJEB26996','ena-RUN-FZB-29-05-2018-09:23:11:359-47','ERR2600444','SAMEA4695265','ena-EXPERIMENT-FZB-29-05-2018-09:23:11:359-48','ERX2616753','ERS2515442','ena-RUN-FZB-29-05-2018-09:23:11:359-48','odir-1766','ERX2616752','ERP109031','9940459']					UKR	Europe																										795	795265434	351329341	PRJEB26996			99.39	2943303	98	lineage4.2.1.1	Sensitive	['diff','input','tbprofiler','R-XDR_UKR','tree']	MTBC		Mycobacterium tuberculosis complex sp.
SAMN14481244	SRR11444243	WGS	NOGUCHI MEMORIAL INSTITUTE FOR MEDICAL RESEARCH - UNIVERSITY OF GHANA	SRX8021871	Illumina HiSeq 2500	SINGLE	RANDOM	GENOMIC	ILLUMINA	SRS6394737	SRP254440	['616081','SRS6394737','bp0','14481244','PRJNA616081','SAMN14481244','SRP254440','G33118.R1.fastq.gz','G33118','TBNm 2099','SRX8021871','SRR11444243']	2013	2020-03-29T08:54:00.000Z		5.63 N 0.18 W	GHA	Africa			Homo sapiens	3	human																					318	318280000	170289341	PRJNA616081									tuberculosis: unclassified		Mycobacterium tuberculosis
SAMEA1403765	ERR144620	WGS	SC	ERX120548	Illumina HiSeq 2000	PAIRED	RANDOM	GENOMIC	ILLUMINA	ERS096495	ERP000192	['ERP000192','SC_RUN_7841_7#79','ERS096495','ERR144620','PRJEB2138','203970','2033L-sc-2012-02-21T11:38:21Z-1364857','SC_EXP_7841_7#79','1081249','ERX120548','Variation discovery in Russian TB isolates-sc-2010','SAMEA1403765','Variation discovery in Russian TB isolates-sc-2010-04-20']	2009	2014-10-17T02:10:00.000Z			RUS	Europe	Samara		Homo sapiens	3	human	S	R			R		R		S				R	R				R			516	516259800	328875561	PRJEB2138	CRyPTIC_WHO2021_PMC7612554		99.54	1822935	42	lineage4;lineage2.2.1	MDR-TB	['diff','tbprofiler','Menardo_2018','input','Walker_2022']	tuberculosis: unclassified		Mycobacterium tuberculosis
SAMEA115749257	ERR13290110	WGS	UNIVERSITY OF OXFORD, NUFFIELD DEPARTMENT OF MEDIC	ERX12660596	Illumina MiSeq	PAIRED	RANDOM PCR	GENOMIC	ILLUMINA	ERS20265544	ERP161058	['SAMEA115749257','1124794','b28b5ff0-515d-42d2-bc0f-19e45ec26bb9','ERR13290110','ERS20265544','41908475','177ab8f21a05','PRJEB76547','ERP161058','ERX12660596','webin-reads-177ab8f21a05']	2017	2024-08-20T08:59:00.000Z			GBR	Europe																										298	298074289	198865297	PRJEB76547								CRyPTIC_2024	tuberculosis: unclassified		Mycobacterium tuberculosis
SAMN05576031	SRR4035954	WGS	HARVARD MEDICAL SCHOOL	SRX2027111	Illumina HiSeq 2000	PAIRED	RANDOM	GENOMIC	ILLUMINA	SRS1621445	SRP082185	['SRP082185','746-L6A1_1.fastq.gz','P24-Lung6-A1','SRX2027111','SAMN05576031','SRR4035954','323744','PRJNA323744','5576031','SRS1621445']	2013-07	2016-08-16T14:27:00.000Z		29.6483 S 30.3318 E	ZAF	Africa	Kwazulu-Natal	lung	Homo sapiens	3	human																					290	290444892	206819257	PRJNA323744								['denylist','Napier_2020','intrapatient_ZAF','input']	tuberculosis: human-adapted	L4.3.2.1	Mycobacterium tuberculosis
SAMN06091818	SRR5065312	WGS	UNIVERSITY OF MELBOURNE	SRX2385679	Illumina HiSeq 2500	PAIRED	RANDOM	GENOMIC	ILLUMINA	SRS1827744	SRP094134	['6091818','SRP094134','355614','PRJNA355614','SRX2385679','02MTB2027_S33_L002_1.fastq.gz','HCMC0121','SRR5065312','SAMN06091818','SRS1827744','bp0']	2011-04	2016-11-30T22:51:00.000Z		10.82 N 106.63 E	VNM	Asia	Ho Chi Minh City	sputum	Homo sapiens	3	human																					468	468874845	226965468	PRJNA355614			99.48	1331870	45	lineage2.2.1	Sensitive	['tbprofiler','diff','tree','Napier_2020','Menardo_2021','input']	tuberculosis: human-adapted	L2.2.1	Mycobacterium tuberculosis
SAMEA3231255	ERR949823	WXS	THE WELLCOME TRUST SANGER INSTITUTE	ERX1028808	Illumina HiSeq 2000	PAIRED	Hybrid Selection	GENOMIC	ILLUMINA	ERS652489	ERP009376	['ERX1028808','287899','SAMEA3231255','ERR949823','PRJEB8311','3836292','TB_134137L-sc-2216658','ERP009376','ERS652489','SC_RUN_16039_1#56','SC_EXP_16039_1#56','Chest_Array__Direct_sequencing_of_selected_bacterial_strains_from_clinical_samples-sc-3494']		2015-07-03T23:13:00.000Z																														3633	3633138300	2421609160	PRJEB8311									tuberculosis: unclassified		Mycobacterium tuberculosis
SAMN06854770	['SRR5488546','SRR5488606']	AMPLICON		['SRX2771394','SRX2771454']	Illumina MiSeq	PAIRED	PCR	GENOMIC	ILLUMINA	SRS2154867		['Mycobacterium-tuberculosis-R-3658_S20_L001_R1_001.fastq.gz','SRP105767','R-3658_Culture 5','R-3658','SRX2771454','SRX2771394','SAMN06854770','6854770','R-3658_Culture 2','PRJNA384604','R-3658_Culture5','R-3658_Culture2','SRR5488606','SRS2154867','SRR5488546','384604','TB-R-3658_R1_001.fastq.gz']																																192	193133640	118652290	PRJNA384604									tuberculosis: unclassified		Mycobacterium tuberculosis
SAMN03018402	SRR1573722	WGS	PUBLIC HEALTH ONTARIO	SRX699710	Illumina MiSeq	PAIRED	RANDOM	GENOMIC	ILLUMINA	SRS699707	SRP046976	['Illumina_Mtb_ON-A_strain43_files','PRJNA259657','259657','SRR1573722','NM16_06','3018402','Illumina_Mtb_ON-A_strain43','SRX699710','SRP046976','SRS699707','SAMN03018402']	2006	2014-09-12T14:01:00.000Z		50.00 N 85.00 W	CAN	North America	Ontario	sputum	Homo sapiens	3	human																					194	194860451	128208413	PRJNA259657			99.55	1024360	34	lineage4.4.2	Sensitive	['tbprofiler','diff','input','tree']	tuberculosis: unclassified		Mycobacterium tuberculosis
SAMN28610616	SRR19394936	WGS	UNIVERSITY COLLEGE DUBLIN	SRX15449686	NextSeq 500	PAIRED	RANDOM	GENOMIC	ILLUMINA	SRS13172020	SRP377005	['PRJNA841672','SAMN28610616','28610616','SRP377005','841672','SRX15449686','17-5650','SRR19394936','bp0','SRS13172020','17-5650_S15_L001-4_R1_001.fastq.gz']	2017	2022-05-25T10:25:00.000Z			IRL	Europe	Cork		Bos taurus	3	domestic cattle																					296	296078876	132135678	PRJNA841672									NTM: avium complex		Mycobacterium avium subsp. paratuberculosis
SAMN28537975	SRR19303928	WGS	NATIONAL INSTITUTE OF INFECTIOUS DISEASES "L. SPALLANZANI"	SRX15364211	Illumina MiSeq	PAIRED	RANDOM	GENOMIC	ILLUMINA	SRS13093603	SRP373287	['SAMN28537975','SRP373287','834606','bp0','28537975','SRX15364211','SP1319_R1_001.fastq.gz','SRS13093603','SP1319','PRJNA834606','SRR19303928']	2020	2022-05-19T20:53:00.000Z		41.86 N 12.45 E	ITA	Europe	Rome	sputum	Homo sapiens	3	human																					1093	1093513614	596297087	PRJNA834606			98.99	1699913	47	lineage4.8	Other	['input','diff','tbprofiler']	tuberculosis: unclassified		Mycobacterium tuberculosis
SAMEA115108878	ERR12488048	WGS	HOSPITAL GENERAL UNIVERSITARIO GREGORIO MARANON	ERX11864131	MinION	SINGLE		GENOMIC	OXFORD_NANOPORE	ERS17744597	ERP153002	['ena-SAMPLE-TAB-16-01-2024-12:38:34:316-277269','1119865','ERX11864131','ERR12488048','7cc6c283-0111-44b6-b3e4-642903173abd','SAMEA115108878','ERS17744597','ERP153002','PRJEB67987','ena-EXPERIMENT-TAB-17-01-2024-08:24:45:887-4575','41654095','ena-RUN-TAB-17-01-2024-08:24:45:887-4576']	2015	2024-08-19T22:36:00.000Z			ESP	Europe		sputum	Homo sapiens	3	human																					118	118468943	105385344	PRJEB67987									tuberculosis: unclassified		Mycobacterium tuberculosis
SAMEA7171595	ERR4872038	WGS	FZB	ERX4741251	NextSeq 500	PAIRED		GENOMIC	ILLUMINA	ERS4932039	ERP005779	['PRJEB6273','ERR4872038','ERX4741251','1060-97','16933966','325612','ena-STUDY-FZB-08-05-2014-02:23:48:240-40','ena-EXPERIMENT-FZB-25-11-2020-09:57:01:206-2','SAMEA7171595','ERS4932039','ena-RUN-FZB-25-11-2020-09:57:01:206-2','ERP005779']		2020-12-20T10:24:00.000Z																														841	841184619	352472125	PRJEB6273			99.75	1655172	57	lineage4.7	Pre-XDR-TB	['tree','input','diff','tbprofiler']	MTBC		Mycobacterium tuberculosis complex sp.
SAMEA8955443	ERR6201890	WGS	ANSES	ERX5837035	NextSeq 500	PAIRED	RANDOM	GENOMIC	ILLUMINA	ERS6638205	ERP130302	['ERS6638205','PRJEB46102','ERX5837035','ena-STUDY-ANSES-05-07-2021-12:32:41:637-1413','30673337','webin-reads-15Z006541','15Z006541','ERP130302','SAMEA8955443','ERR6201890','876704']	2015	2022-09-15T07:57:00.000Z			FRA	Europe			Meles meles	3	European badger																					621	621686026	274585032	PRJEB46102			99.08	1494213	47	La1.2	Other	['tbprofiler','tree','input','diff']	tuberculosis: animal-adapted	La1	Mycobacterium bovis
SAMN15407217	SRR12119926	AMPLICON	GENOSCREEN	SRX8641514	NextSeq 500	PAIRED	PCR	GENOMIC	ILLUMINA	SRS6926237	SRP269393	['SAMN15407217','SRP269393','SRX8641514','PRJNA643242','DRC_Deeplex1385','8-15','643242','bp0','SRR12119926','15407217','SRS6926237','8-15_S8_L001_R1_001.fastq.gz']	2016	2020-06-30T17:21:00.000Z			COD	Africa		sputum	Homo sapiens	3	human																					136	136616818	80469036	PRJNA643242									tuberculosis: unclassified		Mycobacterium tuberculosis
SAMN03225241	SRR1735565	WGS	UNIVERSITY OF OXFORD	SRX824631	Illumina MiSeq	PAIRED	RANDOM	GENOMIC	ILLUMINA	SRS804240	SRP051584	['3225241','M75603','C00017256','SRP051584','SAMN03225241','SRX824631','PRJNA268101','268101','SRS804240','SRR1735565','C00017256_R00000039.bam']	2013	2015-02-10T17:14:00.000Z			GBR	Europe	Oxford	sputum	Homo sapiens	3	human																					47	47045560	26065232	PRJNA268101									NTM: avium complex		Mycobacterium intracellulare
SAMEA12854730	ERR11245729	WGS	SWISS TROPICAL AND PUBLIC HEALTH INSTITUTE	ERX10653933	Illumina NovaSeq 6000	SINGLE	RANDOM	GENOMIC	ILLUMINA	ERS10461618	ERP135175	['ERS10461618','ERX10653933','ERP135175','PRJEB50582','ERR11245729','930268','ena-RUN-TAB-17-04-2023-19:57:14:717-7556','ena-EXPERIMENT-TAB-17-04-2023-19:57:14:717-7555','34308297','SAMEA12854730','8cc6b8bd-130a-4c76-a0b2-3197bafe5cc6','G46041']	2016	2023-07-27T11:29:00.000Z			GEO	Asia		sputum																								374	374794133	121098989	PRJEB50582									tuberculosis: unclassified		Mycobacterium tuberculosis
SAMEA1119422	ERR2514241	WGS	PHE	ERX2533451	Illumina MiSeq	PAIRED	RANDOM	GENOMIC	ILLUMINA	ERS2398831	ERP107961	['run.6222','PRJEB25991','ERR2514241','ERS2398831','ERP107961','493034','SAMEA1119422','project.First_10k_genomes_study_set_4','experiment.6222','10123368','ERX2533451','sample.6222']		2022-07-13T11:01:00.000Z			GBR	Europe	England									S		S					S	S								523	523078588	314887211	PRJEB25991	Walker_2022		99.48	1649133	55	lineage4.1.1.1	Sensitive	['Napier_2020','diff','CRyPTIC_PHE','Walker_2022','input','tree','tbprofiler']	tuberculosis: human-adapted	L4.1.1.1	Mycobacterium tuberculosis
SAMN30547739	SRR21279455	WGS	SCHOOL OF PUBLIC HEALTH, FUDAN UNIVERSITY	SRX17288674	Illumina HiSeq 2500	PAIRED	RANDOM	GENOMIC	ILLUMINA	SRS14853203	SRP394436	['lzwG71C06_R1.fastq.gz','SRR21279455','PRJNA874331','874331','SRX17288674','lzwG71C06','SRP394436','SAMN30547739','bp0','30547739','SRS14853203']	2017	2022-08-28T11:52:00.000Z			CHN	Asia	Eastern China		Homo sapiens	3	human																					1058	1058036840	401638801	PRJNA874331			98.72	1815897	26	lineage2.2.1	Sensitive	['input','tbprofiler']	tuberculosis: unclassified		Mycobacterium tuberculosis
SAMEA114236305	ERR11798770	WGS	FZB	ERX11197237	NextSeq 500	PAIRED		GENOMIC	ILLUMINA	ERS16221580	ERP125309	['36855092','ERP125309','ena-RUN-TAB-04-08-2023-10:04:31:742-20774','ena-STUDY-FZB-25-11-2020-10:55:15:280-693','PRJEB41518','ERR11798770','CAR-384','ERS16221580','SAMEA114236305','ena-EXPERIMENT-TAB-04-08-2023-10:04:31:742-20773','ERX11197237','694899']	2018	2023-09-03T12:35:00.000Z			MDA	Europe																										579	579291242	258015528	PRJEB41518			99.41	1618910	55	lineage4.2.1	MDR-TB	['tbprofiler','diff','input','tree']	tuberculosis: unclassified		Mycobacterium tuberculosis
SAMN41421892	SRR29055580	WGS	FIND, THE FOUNDATION FOR INNOVATIVE NEW DIAGNOSTICS	SRX24580245	Illumina HiSeq 2000	PAIRED	RANDOM	GENOMIC	ILLUMINA	SRS21320159	SRP507535	['SRR29055580','82B8A3_05B8689FDDD9','SRS21320159','TB-CPath-Warren-Theron-IS-1025-C124-4-2_S159_R1_001.fastq.gz','82B8A3_05B8689FDDD9_C124_4_2','SRX24580245','1109295','PRJNA1109295','SAMN41421892','SRP507535','41421892']		2024-05-16T11:49:00.000Z							Homo sapiens	3	human																					388	388659202	168968153	PRJNA1109295								WHO_mutations_2023	tuberculosis: unclassified		Mycobacterium tuberculosis
SAMEA104394396	['ERR2199760','ERR2199761']	WGS		['ERX2254748','ERX2254749']	Illumina HiSeq 2500	PAIRED		GENOMIC	ILLUMINA	ERS2012338		['287903','ERP010814','ERX2254749','8096917','ERR2199761','1032-15','ena-EXPERIMENT-FZB-21-11-2017-14:36:27:939-22','ena-STUDY-FZB-22-06-2015-17:16:39:392-292','SAMEA104394396','PRJEB9680','ena-RUN-FZB-21-11-2017-14:36:27:939-22','ena-EXPERIMENT-FZB-21-11-2017-14:36:27:939-21','ERR2199760','ena-RUN-FZB-21-11-2017-14:36:27:939-21','ERS2012338','ERX2254748']					DEU	Europe										S		S					S	S								1016	1017442900	658363756	PRJEB9680	CRyPTIC_WHO2021_PMC7612554		99.01	2588184	87	lineage1.2.1.2.1	Sensitive	['diff','tbprofiler','Walker_2022','tree','input','Napier_2020']	tuberculosis: human-adapted	L2.2.1	Mycobacterium tuberculosis
SAMN31674084	SRR22250001	WGS	INSTITUTE OF CLINICAL PATHOLOGY AND MEDICAL RESEARCH	SRX18226359	NextSeq 500	PAIRED	RANDOM	GENOMIC	ILLUMINA	SRS15722707	SRP407089	['SRP407089','SRX18226359','20-002-0575','SRR22250001','899911','SAMN31674084','SRS15722707','31674084','bp0','PRJNA899911','20-002-0575_1.fastq.gz']	2020	2022-11-09T19:19:00.000Z			AUS	Oceania	NSW		Homo sapiens	3	human																					601	601651450	249732564	PRJNA899911			99.55	1958774	65	lineage2.2.1	Sensitive	['tbprofiler','input','diff','tree']	tuberculosis: unclassified		Mycobacterium tuberculosis
SAMN11053651	SRR8692902	WGS	FUDAN UNIVERSITY	SRX5488618	Illumina HiSeq 2500	PAIRED	size fractionation	GENOMIC	ILLUMINA	SRS4461038	SRP187797	['SRS4461038','49','PRJNA525564','SRR8692902','49_R1.fastq.gz','11053651','SAMN11053651','SRX5488618','SRP187797','pirui_45','525564']	2017	2019-03-06T22:55:00.000Z		30.47 N 121.20 E	CHN	Asia	Shanghai		Homo sapiens	3	human																					606	606816000	238296334	PRJNA525564			99.9	1695776	53	lineage4.9	Other	['tbprofiler','input','Menardo_2021','diff']	tuberculosis: human-adapted	L4	Mycobacterium tuberculosis	H37Rv
SAMEA3374746	ERR1023306	WGS	THE WELLCOME TRUST SANGER INSTITUTE	ERX1102178	Illumina HiSeq 2000	PAIRED	RANDOM	GENOMIC	ILLUMINA	ERS716667	ERP004677	['SC_RUN_16852_4#13','SC_EXP_16852_4#13','PRJEB5280','ERR1023306','247745','SAMEA3374746','ERS716667','Mycobacterium_tuberculosis__HICF__sequencing-sc-2926','4106506','ERP004677','ERX1102178','BTB_07_365-sc-2292044']		2016-03-05T14:05:00.000Z			PER	South America																										641	641718750	100712019	PRJEB5280			99.74	1835718	52	lineage4.3.3	Sensitive	['tree','standford','input','diff','Napier_2020','tbprofiler']	tuberculosis: human-adapted	L4.3.3	Mycobacterium tuberculosis
SAMN37457303	SRR26112495	WGS	WADSWORTH CENTER	SRX21826420	Illumina MiSeq	PAIRED	RANDOM	GENOMIC	ILLUMINA	SRS18926028	SRP338930	['SRS18926028','IDR2100091381-01-01','SRP338930','766641','IDR2100091381','PRJNA766641','37457303','SRR26112495','SRX21826420','IDR2100091381-01-01.R1.fastq.gz','SAMN37457303']	2021	2023-09-19T16:20:00.000Z			USA	North America	New York state	abscess	Homo sapiens	3	human																					437	437931542	216219639	PRJNA766641									tuberculosis: unclassified		Mycobacterium tuberculosis
SAMN37738642	SRR26331632	WGS	UNIVERISTY OF ANTWERP	SRX22039596	Illumina MiniSeq	PAIRED	RANDOM	GENOMIC	ILLUMINA	SRS19111653	SRP465342	['bp0','SAMN37738642','SRS19111653','37738642','1026351','SRR26331632','SMARTT-MM-296-BL-NA-M1-P-20221208-1-1_S3_L001_R1_001.fastq.gz','SMARTT-MM-296-BL-NA-M1-P-20221208-1-1','SRX22039596','SRP465342','PRJNA1026351','MM-296-BL-NA-M1-P-20221208-1-1']	2022	2023-10-11T18:26:00.000Z			ZAF	Africa		sputum	Homo sapiens	3	human																					295	295610082	107300318	PRJNA1026351			79.83	1445636	47	lineage4.1.2.1;lineage4.1.1	MDR-TB	['tbprofiler','tree','input','diff']	tuberculosis: unclassified		Mycobacterium tuberculosis
SAMEA112799237	ERR11049043	WGS	FZB	ERX10495833	NextSeq 500	PAIRED		GENOMIC	ILLUMINA	ERS14806783	ERP010814	['33851293','ena-RUN-TAB-21-03-2023-10:57:59:438-104346','ERP010814','SAMEA112799237','PRJEB9680','287903','ena-EXPERIMENT-TAB-21-03-2023-10:57:59:438-104345','ERR11049043','ena-STUDY-FZB-22-06-2015-17:16:39:392-292','ERX10495833','ERS14806783','20001935']		2023-07-20T21:00:00.000Z																														691	691432894	298983873	PRJEB9680			99.45	1703230	57	lineage4.1.2.1	Sensitive	['tree','diff','tbprofiler','input']	tuberculosis: unclassified		Mycobacterium tuberculosis
SAMEA5039590	ERR2851370	WGS	LEBANESE AMERICAN UNIVERSITY	ERX2857983	Illumina MiSeq	PAIRED	other	GENOMIC	ILLUMINA	ERS2851334	ERP111570	['ERP111570','ena-RUN-Lebanese American University-22-10-2018-07:43:25:307-17','TB-17','514646','ena-EXPERIMENT-Lebanese American University-22-10-2018-07:43:25:307-17','10676549','ERS2851334','ena-STUDY-Lebanese American University-22-10-2018-07:43:25:606-629','SAMEA5039590','ERR2851370','ERX2857983','PRJEB29276']	2016	2019-01-25T20:14:00.000Z			LBN	Asia			Homo sapiens	3	human																					332	332393563	219702038	PRJEB29276			99.45	1369341	68	lineage2.2.1	Pre-XDR-TB	['diff','tree','Menardo_2021','input','tbprofiler','Napier_2020']	tuberculosis: human-adapted	L2.2.1	Mycobacterium tuberculosis
SAMN18793667	SRR14269936	WGS	NATIONAL INSTITUTE FOR COMMUNICABLE DISEASE CONTROL AND PREVENTION, CHINESE CENTER FOR DISEASE CONTR	SRX10631703	Illumina HiSeq 2000	SINGLE	RANDOM PCR	GENOMIC	ILLUMINA	SRS8728055	SRP315261	['bp0','PRJNA722811','SRX10631703','SAMN18793667','SRP315261','GZ10136','18793667','722811','GZ10136.tar.gz','SRS8728055','SRR14269936','ICDC_GZ10136']	2010	2021-04-19T04:22:00.000Z			CHN	Asia		sputum	Homo sapiens	3	human																					0	878430	711063	PRJNA722811									tuberculosis: unclassified		Mycobacterium tuberculosis
SAMN07236432	SRR5709940	WGS	MAHIDOL UNIVERSITY	SRX2930437	Illumina HiSeq 2000	PAIRED	RANDOM	GENOMIC	ILLUMINA	SRS2293147	SRP109608	['SRS2293147','PRJNA390052','SAMN07236432','PRJNA390471','SRX2930437','HS007-PE-R00009_AH2J2MBBXX.WMB414-TTGTTGCT_S193_L004_R1.fastq','SRR5709940','WMB414_DS-19861','390471','SRP109608','7236432']	2009	2017-06-19T11:05:00.000Z		13.7563 N 100.5018 E	THA	Asia	Bangkok	sputum	Homo sapiens	3	human					S		S						S	S							229	229865400	100216571	PRJNA390471	CRyPTIC_WHO2021_PMC7612554		99.55	1126685	38	lineage2.2.1	Sensitive	['input','tree','Napier_2020','Walker_2022','Menardo_2021','diff','tbprofiler']	tuberculosis: human-adapted	L2.2.1	Mycobacterium tuberculosis
SAMEA7553818	ERR4820451	WGS	PUBLIC HEALTH ENGLAND	ERX4690293	Illumina HiSeq 2500	PAIRED	RANDOM	GENOMIC	ILLUMINA	ERS5310463	ERP124941	['773303','experiment.23272','ERX4690293','SAMEA7553818','ERR4820451','PRJEB41201','sample.23272','22473208','ERS5310463','project.PHE-TB','run.23272','ERP124941']		2021-11-11T01:39:00.000Z			GBR	Europe										S		S						S								73	73097371	30879478	PRJEB41201	Walker_2022		99.6	639773	14	lineage4.8	Sensitive	['tbprofiler','diff','input','CRyPTIC_PHE','Walker_2022']	tuberculosis: unclassified		Mycobacterium tuberculosis
SAMN26934527	SRR18473970	WCS	FUDAN UNIVERSITY	SRX14606244	HiSeq X Ten	PAIRED	PCR	GENOMIC	ILLUMINA	SRS12374654	SRP365807	['PRJNA819540','SRP365807','SAMN26934527','SRS12374654','SRX14606244','TB14227','bp0','819540','E26','SZ_2014_0227_R1.fastq.gz','SRR18473970','26934527']	2014	2022-03-26T17:14:00.000Z		22.55 N 114.09 E	CHN	Asia	Shenzhen	sputum	Homo sapiens	3	human																					1066	1066886400	408603178	PRJNA819540									tuberculosis: unclassified		Mycobacterium tuberculosis
SAMN10462579	SRR8237362	WGS	SWISS TROPICAL AND PUBLIC HEALTH INSTITUTE	SRX5055597	Illumina HiSeq 2500	PAIRED	PCR	GENOMIC	ILLUMINA	SRS4072259	SRP170108	['BSSE_QGF_37652','488343','SRP170108','SRR8237362','10462579','SRS4072259','G03838','SAMN10462579','BSSE_QGF_37652_C7HBMANXX_5_H1_G03838_JFe_240715_TAAGGCGA_CTAAGCCT_S8_L005_R1_001.fastq.gz','SRX5055597','PRJNA488343']		2018-11-22T07:22:00.000Z						sputum	Homo sapiens	3	human																					1075	1075837456	518793071	PRJNA488343			99.47	1721520	38	lineage2.2.2	HR-TB	['tbprofiler','diff','Napier_2020','input','tree']	tuberculosis: human-adapted	L2	Mycobacterium tuberculosis
SAMN34626768	SRR24445465	AMPLICON	HARVARD TH CHAN SCHOOL OF PUBLIC HEALTH	SRX20232666	Illumina MiSeq	PAIRED	PCR	GENOMIC	ILLUMINA	SRS17567012	SRP436110	['SAMN34626768','DNA-230209FOR-152','SRP436110','PRJNA967652','967652','29518_CD8b_R subclav LN gran','SRS17567012','SRX20232666','SRR24445465','29518-RsubclavLNgran_S75_L001_R1_001.fastq.gz','bp0','34626768']	2019	2023-05-05T11:03:00.000Z			USA	North America	Pittsburg	lymph node	Macaca fascicularis	3	crab-eating macaque																					95	95989005	67311075	PRJNA967652									tuberculosis: human-adapted	L4	Mycobacterium tuberculosis	Erdman
SAMN19658025	SRR14782464	WGS	SIMON FRASER UNIVERSITY	SRX11115995	NextSeq 500	PAIRED	RANDOM	GENOMIC	ILLUMINA	SRS9179978	SRP323639	['SRS9179978','19658025','SAMN19658025','SRR14782464','TB-111-7016-18_S4_1.fastq.gz','PRJNA736718','SRP323639','SRX11115995','bp0','736718','TB-111-7016-18_S4']	2018	2021-06-11T23:59:00.000Z		47.03278 N 28.89972 E	MDA	Europe			Homo sapiens	3	human																					469	469884820	190509556	PRJNA736718			99.38	1748177	58	lineage4.2.1.1	Sensitive	['diff','input','tbprofiler','tree']	tuberculosis: unclassified		Mycobacterium tuberculosis
SAMEA7526466	ERR4797913	WGS	FOUNDATION FOR MEDICAL RESEARCH INDIA	ERX4667331	NextSeq 500	PAIRED	RANDOM	GENOMIC	ILLUMINA	ERS5282939	ERP124850	['SAMEA7526466','experiment.12905','ERX4667331','ERR4797913','22460029','sample.12905','ERP124850','run.12905','project.Mumbai','773292','PRJEB41116','ERS5282939']		2021-11-09T23:03:00.000Z			IND	Asia	Mumbai					S	S				S		S	S							S		S	S		580	580817700	235795277	PRJEB41116	Walker_2022		99.57	1790055	56	lineage3.1.2.1	Sensitive	['tree','Walker_2022','diff','tbprofiler','input','CRyPTIC_IND']	tuberculosis: unclassified		Mycobacterium tuberculosis
SAMEA114236090	ERR11798548	WGS	FZB	ERX11197015	NextSeq 500	PAIRED		GENOMIC	ILLUMINA	ERS16221365	ERP125309	['ERX11197015','PRJEB41518','36854877','ERR11798548','ERS16221365','694899','CAR-262','SAMEA114236090','ERP125309','ena-EXPERIMENT-TAB-04-08-2023-10:04:31:681-20329','ena-RUN-TAB-04-08-2023-10:04:31:681-20330','ena-STUDY-FZB-25-11-2020-10:55:15:280-693']	2017	2023-09-03T11:32:00.000Z			MDA	Europe																										772	772654555	337957958	PRJEB41518			99.56	1638417	55	lineage2.2.1	Pre-XDR-TB	['input','diff','tree','tbprofiler']	tuberculosis: unclassified		Mycobacterium tuberculosis
SAMEA112803770	ERR11044086	WGS	FZB	ERX10490877	NextSeq 500	PAIRED		GENOMIC	ILLUMINA	ERS14811316	ERP010814	['33855825','ena-STUDY-FZB-22-06-2015-17:16:39:392-292','ERP010814','ERX10490877','ena-RUN-TAB-21-03-2023-10:23:42:963-79118','ERR11044086','ena-EXPERIMENT-TAB-21-03-2023-10:23:42:963-79117','SAMEA112803770','18005613','PRJEB9680','ERS14811316','287903']		2023-07-21T01:58:00.000Z																														613	613035543	269562201	PRJEB9680			99.49	1658288	57	lineage4.1.2.1	Sensitive	['diff','tree','tbprofiler','input']	tuberculosis: unclassified		Mycobacterium tuberculosis
SAMN34030579	SRR24083657	WGS	HARVARD SCHOOL OF PUBLIC HEALTH	SRX19884584	Illumina NovaSeq 6000	PAIRED	RANDOM	GENOMIC	ILLUMINA	SRS17238814	SRP431112	['SRP431112','950969','bp0','SRS17238814','SRX19884584','VCI_55','VCI_55_1_S17_R1_001.fastq.gz','34030579','SRR24083657','SAMN34030579','PRJNA950969']		2023-04-05T17:10:00.000Z			VNM	Asia	Ho Chi Minh City		Homo sapiens	3	human																					0	0	150751915	PRJNA950969			99.24	1547593	50	lineage2.2.1	Sensitive	['input','tree','diff','tbprofiler']	tuberculosis: unclassified		Mycobacterium tuberculosis
SAMEA5164266	ERR4024764	WGS	WELLCOME SANGER INSTITUTE	ERX4026152	HiSeq X Ten	PAIRED	RANDOM	GENOMIC	ILLUMINA	ERS2971988	ERP112727	['ERS2971988','ERP112727','626130','ERX4026152','ERR4024764','SC_EXP_28832_4#251','14628140','The_Genomics_of_Multidrug_Resistant_Tuberculosis_Transmission__NIHR_funded_-sc-5364','SAMEA5164266','SC_RUN_28832_4#251','PRJEB30294','3c668c96-6414-11e8-bf99-3c4a9275d6c8']		2020-04-19T12:51:00.000Z																														382	382511086	84703070	PRJEB30294			99.59	1612120	54	lineage4.1.2.1;lineage2.2.1	Sensitive	['tbprofiler','diff','input']	tuberculosis: unclassified		Mycobacterium tuberculosis
SAMEA7555423	ERR4822054	WGS	PUBLIC HEALTH ENGLAND	ERX4691896	Illumina MiSeq	PAIRED	RANDOM	GENOMIC	ILLUMINA	ERS5312066	ERP124941	['ERP124941','ERR4822054','ERX4691896','ERS5312066','project.PHE-TB','PRJEB41201','773303','experiment.24875','sample.24875','22474830','SAMEA7555423','run.24875']		2021-11-11T02:56:00.000Z			GBR	Europe										S		S					R	S								221	221246255	143593898	PRJEB41201	Walker_2022		97.84	1303086	38	lineage1.1.2	Sensitive	['tbprofiler','tree','Walker_2022','input','diff','CRyPTIC_PHE']	tuberculosis: unclassified		Mycobacterium tuberculosis
SAMN09425811	SRR7517822	WGS	SWISS TROPICAL AND PUBLIC HEALTH INSTITUTE	SRX4387698	Illumina HiSeq 2500	PAIRED	RANDOM	GENOMIC	ILLUMINA	SRS3544202	SRP153329	['SRS3544202','BSSE_QGF_52250','G07274','SRR7517822','454477','SAMN09425811','SRP153329','SRX4387698','PRJNA454477','9425811','BSSE_QGF_52250_C9J4AANXX_2_G07274_CGAGGCTG_CTCTCTAT_S49_L002_R1_001_MM_1.fastq.gz']		2018-07-13T08:21:00.000Z			CHE	Europe		sputum	Homo sapiens	3	human																					701	701474088	336435447	PRJNA454477								['Napier_2020','input']	tuberculosis: human-adapted	L2.2.1	Mycobacterium tuberculosis
SAMEA5626285	ERR3335764	WGS	LSHTM	ERX3360475	Illumina HiSeq 2500	PAIRED	PCR	GENOMIC	ILLUMINA	ERS3430362	ERP115394	['PRJEB32684','ERP115394','WBB3017','SAMEA5626285','ena-EXPERIMENT-LSHTM-21-05-2019-19:05:55:624-42','ena-STUDY-LSHTM-21-05-2019-16:52:18:633-263','546211','ERS3430362','11967244','ena-RUN-LSHTM-21-05-2019-19:05:55:624-42','ERX3360475','ERR3335764']		2019-06-06T11:48:00.000Z			PAK	Asia																										1322	1322022818	525696787	PRJEB32684			99.45	1711914	58	lineage3	Pre-XDR-TB	['Shuaib_2022','input','Napier_2020','tree','diff','tbprofiler']	tuberculosis: unclassified		Mycobacterium tuberculosis
SAMN10060544	SRR7829583	WGS	SAN RAFFAELE SCIENTIFIC INSTITUTE	SRX4680549	NextSeq 500	PAIRED	other	GENOMIC	ILLUMINA	SRS3774187	SRP159077	['SRS3774187','bp0','NextSeq-52','SRR7829583','SRX4680549','IT171','10060544','SAMN10060544','IT171_R2.fastq.gz','488426','PRJNA488426','SRP159077']	2015	2018-09-14T10:40:00.000Z		45.4642 N 9.1900 E	ITA	Europe	Milan	sputum	Homo sapiens	3	human																					362	362996626	217751806	PRJNA488426			98.75	1540014	33	lineage3.1.2	MDR-TB	['diff','input','tbprofiler','tree']	tuberculosis: unclassified		Mycobacterium tuberculosis
SAMN37848033	SRR26399727	WGS	UNIVERSITY OF MELBOURNE/ THE PETER DOHERTY INSTITUTE FOR INFECTION AND IMMUNITY	SRX22105264	Illumina HiSeq 4000	PAIRED	RANDOM	GENOMIC	ILLUMINA	SRS19170345	SRP466602	['SRR26399727','bp0','SRX22105264','Sample_114_1.fastq.gz','Sample_114','SAMN37848033','SRP466602','SRS19170345','PRJNA1028637','1028637','37848033']		2023-10-16T19:06:00.000Z		10.8231 N 106.6297 E	VNM	Asia	Ho Chi Minh City	cerebrospinal fluid	Homo sapiens	3	human																					398	398946306	199858148	PRJNA1028637			99.48	1497948	49	lineage2.2.2	Other	['tbprofiler','diff','tree','input']	tuberculosis: unclassified		Mycobacterium tuberculosis
SAMEA2683111	ERR751619	WGS	SC	ERX695301	Illumina HiSeq 2000	PAIRED	RANDOM	GENOMIC	ILLUMINA	ERS519172	ERP004677	['ERS519172','Mycobacterium_tuberculosis__HICF__sequencing-sc-2926','ERP004677','ERR751619','SAMEA2683111','PRJEB5280','SC_RUN_14722_8#80','PH1305_CA130M_1-sc-1838306','247745','SC_EXP_14722_8#80','3336702','ERX695301']	2012	2016-01-19T04:38:00.000Z			PER	South America			Homo sapiens	3	human																					614	614361600	338435687	PRJEB5280			99.65	1580177	36	lineage4.3.3	Pre-XDR-TB	['input','Menardo_2021','standford','Nimmo_2024','tree','diff','tbprofiler','Napier_2020']	tuberculosis: human-adapted	L4.3.3	Mycobacterium tuberculosis
SAMEA7547710	ERR4814351	WGS	PUBLIC HEALTH ENGLAND	ERX4684193	Illumina MiSeq	PAIRED	RANDOM	GENOMIC	ILLUMINA	ERS5304363	ERP124941	['experiment.17171','project.PHE-TB','sample.17171','ERP124941','run.17171','ERS5304363','22467102','773303','SAMEA7547710','ERR4814351','ERX4684193','PRJEB41201']		2021-11-10T12:03:00.000Z			GBR	Europe										S		S					R	S								444	444690139	287390821	PRJEB41201	Walker_2022		99.19	1507532	48	lineage1.1.2	Sensitive	['CRyPTIC_PHE','Walker_2022','diff','tree','tbprofiler','input']	tuberculosis: unclassified		Mycobacterium tuberculosis
SAMN41389466	SRR29017440	WGS	FIND, THE FOUNDATION FOR INNOVATIVE NEW DIAGNOSTICS	SRX24543892	Illumina HiSeq 2000	PAIRED	RANDOM	GENOMIC	ILLUMINA	SRS21288416	SRP507535	['1019C8_52695EACC3F1','1109295','SRS21288416','1019C8_52695EACC3F1_2011-00062','41389466','PRJNA1109295','SRR29017440','SRX24543892','SRP507535','SAMN41389466','TB-IS-1044-2011-00062_S174_R1_001.fastq.gz']	2010	2024-05-14T09:39:00.000Z			BGD	Asia			Homo sapiens	3	human																					458	458278960	203303956	PRJNA1109295			99.55	1624237	55	lineage3	MDR-TB	['tbprofiler','input','tree','diff','WHO_mutations_2023']	tuberculosis: unclassified		Mycobacterium tuberculosis
SAMEA104685098	ERR2503554	WGS	NATIONAL INSTITUTE FOR HEALTH AND WELFARE	ERX2522797	Illumina MiSeq	PAIRED	PCR	GENOMIC	ILLUMINA	ERS2286481	ERP107468	['SAMEA104685098','ERR2503554','ena-RUN-NATIONAL INSTITUTE FOR HEALTH AND WELFARE-06-04-2018-13:41:54:040-197','ena-STUDY-NATIONAL INSTITUTE FOR HEALTH AND WELFARE-13-03-2018-12:26:09:250-42','PRJEB25543','ERX2522797','461533','ena-EXPERIMENT-NATIONAL INSTITUTE FOR HEALTH AND WELFARE-06-04-2018-13:41:54:039-197','ERP107468','9070226','F85','ERS2286481']	2014	2018-05-04T21:56:00.000Z			FIN	Europe																										378	378054810	203107459	PRJEB25543			99.5	1800967	61	lineage4.1.2.1	Sensitive	['tbprofiler','tree','Napier_2020','WGS_2014_FIN','input','diff']	tuberculosis: human-adapted	L4.1.2.1	Mycobacterium tuberculosis
SAMN07603306	SRR6079955	WGS	THE UNIVERSITY OF QUEENSLAND	SRX3218925	Illumina HiSeq 2500	PAIRED	RANDOM	GENOMIC	ILLUMINA	SRS2543637	SRP116757	['SRX3218925','7603306','SRR6079955','SAMN07603306','401368','11MT14982_HH7NWAFXX_GCTACGCT-CTCCTTAC_L001X_R2.fastq.gz','PRJNA401368','SRS2543637','11MT14982','SRP116757']	2011	2017-09-27T03:28:00.000Z			AUS	Oceania	Torres Strait Protected Zone	sputum	Homo sapiens	3	human																					718	718954800	322359044	PRJNA401368			99.48	1596065	51	lineage2.2.1.1	Sensitive	['tbprofiler','Napier_2020','diff','input','tree']	tuberculosis: human-adapted	L2.2.1.1	Mycobacterium tuberculosis
SAMEA104362352	ERR2184511	WGS	UNIVERSIDAD PERUANA CAYETANO HEREDIA, PERU	ERX2240678	Illumina HiSeq 4000	PAIRED	RANDOM	GENOMIC	ILLUMINA	ERS1987330	ERP104985	['548708','experiment.799','ERR2184511','ERP104985','PRJEB23245','12061742','ERS1987330','SAMEA104362352','project.Peru-set1-Tandem','run.799','sample.799','ERX2240678']		2021-10-17T08:41:00.000Z			PER	South America						S				S	S	S	S	S				S		S	S	S	S	S	S	492	492323400	215712811	PRJEB23245	['CRyPTIC_reuse_table','Walker_2022']		99.55	1663127	57	lineage4.1.2.1	Sensitive	['diff','tree','CRyPTIC_UPCH','CRyPTIC_reuse_table','Walker_2022','input','tbprofiler']	tuberculosis: unclassified		Mycobacterium tuberculosis
SAMEA8893125	ERR5979510	WGS	FZB	ERX5619296	NextSeq 500	PAIRED		GENOMIC	ILLUMINA	ERS6576037	ERP126483	['18004541','PRJEB42600','ERS6576037','ena-EXPERIMENT-FZB-27-05-2021-15:58:05:602-25','ERR5979510','SAMEA8893125','724311','ERX5619296','ERP126483','ena-STUDY-FZB-21-01-2021-09:48:41:513-127','ena-RUN-FZB-27-05-2021-15:58:05:602-25','19793481']		2021-06-28T03:28:00.000Z			ROU	Europe																										841	841465854	366197198	PRJEB42600								input	MTBC		Mycobacterium tuberculosis complex sp.
SAMEA7157738	['ERR5866303','ERR5866302','ERR5866301','ERR5866300','ERR5866304','ERR5866299']	WGS		['ERX5512098','ERX5512097','ERX5512099','ERX5512095','ERX5512096','ERX5512094']	Illumina HiSeq 2500	PAIRED		GENOMIC	ILLUMINA	ERS4918199		['PRJEB39561','ERX5512097','ena-EXPERIMENT-Swiss Tropical and Public Health Institute-03-05-2021-19:33:15:207-2765','ena-EXPERIMENT-Swiss Tropical and Public Health Institute-03-05-2021-19:33:15:207-2768','G08040','ena-EXPERIMENT-Swiss Tropical and Public Health Institute-03-05-2021-19:33:15:207-2764','ERR5866302','ERR5866301','ERS4918199','ena-EXPERIMENT-Swiss Tropical and Public Health Institute-03-05-2021-19:33:15:207-2763','ena-RUN-Swiss Tropical and Public Health Institute-03-05-2021-19:33:15:207-2768','ERX5512098','ena-EXPERIMENT-Swiss Tropical and Public Health Institute-03-05-2021-19:33:15:207-2767','ERX5512094','ERP123095','SAMEA7157738','ERR5866304','ena-RUN-Swiss Tropical and Public Health Institute-03-05-2021-19:33:15:207-2763','ERR5866299','674180','ena-RUN-Swiss Tropical and Public Health Institute-03-05-2021-19:33:15:207-2764','SRS8943587','ena-EXPERIMENT-Swiss Tropical and Public Health Institute-03-05-2021-19:33:15:207-2766','ERX5512099','ena-RUN-Swiss Tropical and Public Health Institute-03-05-2021-19:33:15:207-2766','ena-RUN-Swiss Tropical and Public Health Institute-03-05-2021-19:33:15:207-2765','ERX5512096','ena-RUN-Swiss Tropical and Public Health Institute-03-05-2021-19:33:15:207-2767','ena-STUDY-Swiss Tropical and Public Health Institute-27-07-2020-11:23:30:592-1894','ERR5866303','ERR5866300','19047165','ERX5512095']					GEO	Asia																										1763	1765676880	891351402	PRJEB39561								['R-MDR_GEO','input']	tuberculosis: unclassified		Mycobacterium tuberculosis
SAMN06856073	SRR5657410	WGS	UNIVERSIDAD AUTONOMA DE BAJA CALIFORNIA	SRX2894034	Illumina MiSeq	PAIRED		GENOMIC	ILLUMINA	SRS2261588	SRP108793	['SRR5657410','11-C328RM_S1_L001_R1_001.fastq','SRX2894034','PRJNA384996','Human_158','11-C328_bTB','384996','6856073','SRS2261588','CORONAVIRIDAE','SRP108793','SAMN06856073']	2011	2017-06-08T11:28:00.000Z		32.3159 N 117.30 W	MEX	North America	Baja California,Tijuana	sputum	Homo sapiens	3	human																					491	491421673	320993200	PRJNA384996			99.2	1101902	58	La1.8.1	Other	['Napier_2020','tbprofiler','diff','input','tree']	tuberculosis: animal-adapted	La1	Mycobacterium bovis
SAMD00604050	DRR474217	WGS	KIH	DRX458446	Illumina MiSeq	PAIRED	RANDOM	GENOMIC	ILLUMINA	DRS330109	DRP010549	['DRP010549','37485240','SAMD00604050','DRX458446','DRS330109','PRJDB15809','DRR474217','1019517']	2018	2023-09-20T20:30:00.000Z			JPN	Asia	Hyogo, Kobe		Homo sapiens	3	human																					509	509181862	305988234	PRJDB15809			99.59	1481288	93	lineage2.2.1	Sensitive	['tbprofiler','input','diff','tree']	tuberculosis: unclassified		Mycobacterium tuberculosis
SAMEA3401933	ERR2516494	WGS	HARVARD MEDICAL SCHOOL	ERX2535710	Illumina HiSeq 2500	PAIRED	RANDOM	GENOMIC	ILLUMINA	ERS2401172	ERP107971	['ERS2401172','493038','project.First_10k_genomes_study_set_8','ERR2516494','ERX2535710','experiment.8803','SAMEA3401933','run.8803','10125832','PRJEB26000','ERP107971','sample.8803']		2022-07-29T21:05:00.000Z			NLD	Europe										S		R					R	R								646	646153762	464731644	PRJEB26000	Walker_2022		99.46	910442	20	lineage2.2.1	RR-TB	['Napier_2020','diff','CRyPTIC_Harvard','Walker_2022','tbprofiler','input','tree']	tuberculosis: human-adapted	L2.2.1	Mycobacterium tuberculosis
SAMN40032317	SRR28045821	WGS	CHRISTIAN MEDICAL COLLAGE, VELLORE	SRX23697378	Illumina NovaSeq 6000	PAIRED	RANDOM	GENOMIC	ILLUMINA	SRS20527304	SRP226525	['40032317','SAMN40032317','2701011216','SRR28045821','SRP226525','2701011216_R1.fastq.gz','575883','SRS20527304','SRX23697378','PRJNA575883']	2022	2024-02-22T07:27:00.000Z		21.7679 N 78.8718 E	IND	Asia	Madhya Pradesh - Bhairopur		Homo sapiens	3	human																					1154	1154598548	493425702	PRJNA575883			99.34	1815049	56	lineage3.1.2	Other	['tbprofiler','diff','tree','input']	tuberculosis: unclassified		Mycobacterium tuberculosis
SAMEA7554565	ERR4821197	WGS	PUBLIC HEALTH ENGLAND	ERX4691039	Illumina HiSeq 2500	PAIRED	RANDOM	GENOMIC	ILLUMINA	ERS5311209	ERP124941	['ERX4691039','SAMEA7554565','773303','experiment.24018','22473959','PRJEB41201','ERS5311209','sample.24018','ERR4821197','ERP124941','run.24018','project.PHE-TB']		2021-11-11T02:08:00.000Z			GBR	Europe										S		S						S								380	380866730	176039937	PRJEB41201	Walker_2022		98.84	1831402	42	lineage1.1.1.1	Sensitive	['tbprofiler','CRyPTIC_PHE','input','tree','Walker_2022','diff']	tuberculosis: unclassified		Mycobacterium tuberculosis
SAMEA13292672	ERR9119536	WGS	UNIVERSITY OF OXFORD, NUFFIELD DEPARTMENT OF MEDIC	ERX8662085	NextSeq 500	PAIRED	RANDOM	GENOMIC	ILLUMINA	ERS10895602	ERP136042	['862822','experiment.2048.bbd9927c','ERR9119536','PRJEB51410','ERP136042','sample.2048.a78b0fd1','run.2048.1.8f3bb4cb79a4d7ec137a5c33fb074658','ERX8662085','30299168','SAMEA13292672','ERS10895602','project.SeqTreat_Borstel1']		2024-08-19T22:05:00.000Z																														409	409095682	178698528	PRJEB51410								CRyPTIC_SeqTreat_Borstel	tuberculosis: unclassified		Mycobacterium tuberculosis
SAMN15718481	SRR12380557	WGS	DIVISION OF GENOMIC MEDICINE AND INNOVATION SUPPORT	SRX8879167	NextSeq 500	SINGLE	RANDOM PCR	GENOMIC	ILLUMINA	SRS7139645	SRP275727	['PRJNA650561','15718481','SRS7139645','SAMN15718481','bp0','MTBDR181014','SRX8879167','MTBDR181014_S97_good_1.fastq.gz','650561','SRP275727','SRR12380557']	2019	2020-08-03T22:14:00.000Z		15.87 N 100.99 E	THA	Asia		sputum	Homo sapiens	3	human																					95	95310069	46020510	PRJNA650561									tuberculosis: unclassified		Mycobacterium tuberculosis
SAMN09099821	SRR7069549	OTHER	MODMEDMICOXFORD	SRX4000408	Illumina MiSeq	PAIRED		OTHER	ILLUMINA	SRS3282716	SRP076676	['SRS3282716','SRP076676','SAMN09099821','MMMOSAM:d52c2fc7-7463-409e-9058-931906591ce7','9099821','SRX4000408','PRJNA302362','SRR7069549','302362','MMMOSRA:d52c2fc7-7463-409e-9058-931906591ce7']	2016	2018-04-26T14:21:00.000Z			GBR	Europe			Homo sapiens	3	human																					284	284851480	184119181	PRJNA302362									tuberculosis: unclassified		Mycobacterium tuberculosis
SAMEA5329307	ERR3148063	WGS	FZB	ERX3177029	NextSeq 500	PAIRED		GENOMIC	ILLUMINA	ERS3135502	ERP113661	['ERR3148063','551827','ena-STUDY-FZB-08-02-2019-11:52:54:673-258','12166305','ERX3177029','SAMEA5329307','ERS3135502','ena-EXPERIMENT-FZB-08-02-2019-12:40:39:314-9','7491-14','ena-RUN-FZB-08-02-2019-12:40:39:314-9','PRJEB31144','ERP113661']		2019-06-30T13:23:00.000Z																														1046	1046718337	439778177	PRJEB31144								input	MTBC		Mycobacterium tuberculosis complex sp.
SAMEA9070959	ERR6362319	WGS	Swiss-TPH	ERX5628166	Illumina NovaSeq 6000	SINGLE	RANDOM	GENOMIC	ILLUMINA	ERS6799265	ERP129488	['737713','G45258_1','20453925','ERX5628166','ERS6799265','ERR6362319','WGS RR-TB Khayelitsha','SAMEA9070959','PRJEB45389','ERP129488']		2021-10-13T18:40:00.000Z			ZAF	Africa																										553	553082666	171396227	PRJEB45389								R-RR_HIVcoinf_ZAF	tuberculosis: unclassified		Mycobacterium tuberculosis
SAMN20693488	SRR16370652	WGS	HARVARD MEDICAL SCHOOL	SRX12647994	Illumina HiSeq 2500	PAIRED	RANDOM	GENOMIC	ILLUMINA	SRS10601290	SRP341700	['SRS10601290','IDR1600035837','SAMN20693488','PRJNA771909','20693488','SRP341700','IDR1600035837_R1.fastq.gz','771909','SRX12647994','bp0','SRR16370652']		2021-10-16T19:17:00.000Z																														479	479724136	306108053	PRJNA771909								input	tuberculosis: unclassified		Mycobacterium tuberculosis
SAMN43780532	SRR30673567	WGS	FIND, THE FOUNDATION FOR INNOVATIVE NEW DIAGNOSTICS	SRX26092066	NextSeq 500	PAIRED	RANDOM	GENOMIC	ILLUMINA	SRS22658384	SRP532857	['PRJNA1160005','SAMN43780532','SRP532857','TB038060018','WGS-TB038060018','SRS22658384','TB038060018_R1.fastq.gz','SRX26092066','SRR30673567','1160005','43780532']	2021	2024-09-16T04:55:00.000Z			ZAF	Africa		sputum	Homo sapiens	3	human																					474	474030388	207785855	PRJNA1160005									tuberculosis: unclassified		Mycobacterium tuberculosis
SAMD00016703	DRR014508	WGS	NCGM	DRX013028	Illumina MiSeq	PAIRED	RANDOM	GENOMIC	ILLUMINA	DRS012836	DRP001284	['DRP001284','SAMD00016703','PRJDB2844','DRX013028','DRR014508','2730601','DRS012836','247346']		2014-04-21T16:20:00.000Z																														5270	5270879240	3655588312	PRJDB2844			99.3	1329744	60	lineage4;lineage2.2.1	HR-TB	['input','diff','tbprofiler']	tuberculosis: unclassified		Mycobacterium tuberculosis
SAMEA104600352	ERR2307566	WGS	FZB	ERX2358858	Illumina HiSeq 2500	PAIRED		GENOMIC	ILLUMINA	ERS2211634	ERP105903	['SAMEA104600352','8821391','ERS2211634','ena-STUDY-FZB-22-12-2017-11:22:56:801-326','PRJEB24099','ena-EXPERIMENT-FZB-19-02-2018-14:17:48:278-203','5860-01','448111','ena-RUN-FZB-19-02-2018-14:17:48:278-203','ERP105903','ERR2307566','ERX2358858']		2022-07-18T18:29:00.000Z																														576	576654300	333061219	PRJEB24099			99.57	1448561	49	lineage2.2.1	Pre-XDR-TB	['input','tbprofiler','tree','diff']	MTBC		Mycobacterium tuberculosis complex sp.
SAMN41664462	SRR29273632	WGS	FIND, THE FOUNDATION FOR INNOVATIVE NEW DIAGNOSTICS	SRX24791300	Illumina HiSeq 2000	PAIRED	RANDOM	GENOMIC	ILLUMINA	SRS21508523	SRP511583	['SRP511583','SRR29273632','PRJNA1119915','EUST16604_lib55_R1.fastq.gz','41664462','1119915','EUST16604','SAMN41664462','SRX24791300','SRS21508523','bp0']	2018-01	2024-06-04T09:41:00.000Z			ROU	Europe			Homo sapiens	3	human																					590	590711401	256884676	PRJNA1119915									tuberculosis: unclassified		Mycobacterium tuberculosis
SAMN06221518	SRR5181827	WGS	SAN DIEGO STATE UNIVERSITY	SRX2497936	PacBio RS	SINGLE		GENOMIC	PACBIO_SMRT	SRS1924789	SRP096895	['SRP096895','353873','6221518','SRX2497936','SRR5181827','m120809_110226_42152_c100365052550000001523028510041207_s1_p0.sts.csv','PRJNA353873','4-0102','SAMN06221518','SRS1924789']	2009	2017-01-17T13:24:00.000Z		33.94 S 25.60 E	ZAF	Africa		sputum	Homo sapiens	3	human																					685	685976984	2546029804	PRJNA353873									tuberculosis: unclassified		Mycobacterium tuberculosis
SAMEA115748626	ERR13289478	WGS	UNIVERSITY OF OXFORD, NUFFIELD DEPARTMENT OF MEDIC	ERX12659904	NextSeq 500	PAIRED	RANDOM PCR	GENOMIC	ILLUMINA	ERS20264913	ERP161058	['ERS20264913','ERX12659904','webin-reads-8eaeda586a0e','PRJEB76547','8eaeda586a0e','b28b5ff0-515d-42d2-bc0f-19e45ec26bb9','ERP161058','1124794','41891399','SAMEA115748626','ERR13289478']	2018	2024-08-21T08:05:00.000Z			DEU	Europe																										207	207976394	95601980	PRJEB76547								CRyPTIC_2024	tuberculosis: unclassified		Mycobacterium tuberculosis
SAMEA9976876	ERR6866179	WGS	IMPERIAL COLLEGE LONDON	ERX6489607	Illumina HiSeq 2000	PAIRED	RANDOM	GENOMIC	ILLUMINA	ERS7655155	ERP123401	['ena-STUDY-IMPERIAL COLLEGE LONDON-12-08-2020-14:44:57:582-2394','LI2022109','666870','ERS7655155','ERP123401','LI2022109_raw_wgs_R1R2','22011677','SAMEA9976876','LI2022109_raw_wgs','PRJEB39837','ERX6489607','ERR6866179']	2009	2021-10-15T13:51:00.000Z			PER	South America	Lima		Homo sapiens	3	human																					286	286072520	127998603	PRJEB39837			99.77	1449894	50	lineage4.3.2	Sensitive	['diff','standford','input','tree','tbprofiler']	tuberculosis: unclassified		Mycobacterium tuberculosis
SAMN30619119													2014				MEX	North America																																					standford	tuberculosis: unclassified		Mycobacterium tuberculosis
SAMEA112801958	ERR11068156	WGS	FZB	ERX10515086	NextSeq 2000	PAIRED		GENOMIC	ILLUMINA	ERS14809504	ERP010814	['ena-RUN-TAB-21-03-2023-12:28:22:627-126794','22003174','ERR11068156','ena-STUDY-FZB-22-06-2015-17:16:39:392-292','ena-EXPERIMENT-TAB-21-03-2023-12:28:22:627-126793','ERX10515086','ERS14809504','ERP010814','33854014','287903','SAMEA112801958','PRJEB9680']		2023-07-21T02:03:00.000Z																														508	508085871	188457173	PRJEB9680			99.17	1597218	51	La1.5	HR-TB	['tree','tbprofiler','diff','input']	tuberculosis: unclassified		Mycobacterium tuberculosis
SAMEA7157377	['ERR5865628','ERR5865627']	WGS		['ERX5511422','ERX5511423']	Illumina HiSeq 2500	PAIRED		GENOMIC	ILLUMINA	ERS4917839		['ERP123095','ena-RUN-Swiss Tropical and Public Health Institute-03-05-2021-19:33:15:182-2091','ERX5511423','ena-EXPERIMENT-Swiss Tropical and Public Health Institute-03-05-2021-19:33:15:182-2091','PRJEB39561','ERS4917839','ERR5865628','ERR5865627','ERX5511422','SAMEA7157377','ena-RUN-Swiss Tropical and Public Health Institute-03-05-2021-19:33:15:182-2092','674180','G03358','ena-EXPERIMENT-Swiss Tropical and Public Health Institute-03-05-2021-19:33:15:182-2092','ena-STUDY-Swiss Tropical and Public Health Institute-27-07-2020-11:23:30:592-1894','SRS8943227','19059932']					GEO	Asia																										1106	1106867686	525251804	PRJEB39561			99.5	3488526	78	lineage2.2.1	MDR-TB	['input','diff','tree','tbprofiler','R-MDR_GEO']	tuberculosis: unclassified		Mycobacterium tuberculosis
SAMN03277242	['SRR1970668','SRR1964912','SRR1970666','SRR1970667','SRR1970669']	AMPLICON		SRX986813	Illumina MiSeq	PAIRED	RANDOM	GENOMIC	ILLUMINA	SRS901682		['3277242','0.025pct_resistant_rep3','SRX986813','SAMN03277242','SRR1970666','271805','0.025pct_resistant_rep1','0.025pct_resistant_rep4','SRS901682','PRJNA271805','0.025pct_resistant_rep2','SRR1970669','0.025pct_resistant_rep5','0.025%_resistant','SRR1970668','SRR1970667','SRP051894','0.025pct_resistant','SRR1964912']								sputum	Homo sapiens	3	human																					2407	2408699524	1581718093	PRJNA271805									tuberculosis: unclassified		Mycobacterium tuberculosis
SAMN41390150	SRR29017511	WGS	FIND, THE FOUNDATION FOR INNOVATIVE NEW DIAGNOSTICS	SRX24544211	Illumina HiSeq 2000	PAIRED	RANDOM	GENOMIC	ILLUMINA	SRS21288734	SRP507535	['SAMN41390150','24146D_1C6A0198177B','TB-IS-1026-2189_S59_R1_001.fastq.gz','SRP507535','1109295','41390150','SRR29017511','24146D_1C6A0198177B_2189','SRX24544211','PRJNA1109295','SRS21288734']	2015	2024-05-14T09:38:00.000Z			VNM	Asia			Homo sapiens	3	human																					191	191763658	87143571	PRJNA1109295			99.33	967295	32	lineage1.2.1.2.1	Sensitive	['input','diff','WHO_mutations_2023','tbprofiler','tree']	tuberculosis: unclassified		Mycobacterium tuberculosis
SAMN14417110	SRR11662415	WGS	KHON KAEN UNIVERSITY	SRX8223188	Illumina HiSeq 2500	PAIRED	Restriction Digest	GENOMIC	ILLUMINA	SRS6579826	SRP259494	['M04899-59','14417110','613706','SAMN14417110','SRR11662415','SRP259494','bp0','SRX8223188','M04899-59_R1.fq.gz','PRJNA613706','SRS6579826']	2015	2020-05-01T15:18:00.000Z		14.999 N 103.104 E	THA	Asia		sputum	Homo sapiens	3	human																					1618	1618403100	667977313	PRJNA613706			99.42	1736559	60	lineage4.2.2	MDR-TB	['input','tbprofiler','tree','diff']	tuberculosis: unclassified		Mycobacterium tuberculosis
SAMN40466224	SRR28351185	WGS	FIND, THE FOUNDATION FOR INNOVATIVE NEW DIAGNOSTICS	SRX23956632	Illumina HiSeq X	PAIRED	RANDOM	GENOMIC	ILLUMINA	SRS20756976	SRP495384	['SRP495384','SRS20756976','PRJNA1087582','SRX23956632','SRR28351185','WGS-TB034040052','SAMN40466224','TB034040052_R1.fastq.gz','40466224','TB034040052','1087582']	2019-11	2024-03-15T05:38:00.000Z			ZAF	Africa		sputum	Homo sapiens	3	human																					831	831698638	358387787	PRJNA1087582			99.77	1716763	51	lineage4.4.1;lineage4.3.4.2.1;lineage2.2.1.1	RR-TB	['diff','tbprofiler','input']	tuberculosis: unclassified		Mycobacterium tuberculosis
SAMN15703324	SRR12395168	WGS	WADSWORTH CENTER	SRX8893729	MinION	SINGLE	RANDOM	GENOMIC	OXFORD_NANOPORE	SRS7152751	SRP276100	['IDR2000001288-01-01','SRR12395168','SRS7152751','A404','SRX8893729','SAMN15703324','650381','bp0','PRJNA650381','SRP276100','IDR2000001288-01-01.fastq.gz','15703324']	2019	2020-08-05T13:31:00.000Z		40.7481119 N 73.98438414 W	USA	North America	New York	As reported: SPT	Homo sapiens	3	human																					855	855018396	784133120	PRJNA650381									tuberculosis: unclassified		Mycobacterium tuberculosis
SAMN09425867	SRR7517791	WGS	SWISS TROPICAL AND PUBLIC HEALTH INSTITUTE	SRX4387729	Illumina HiSeq 2500	PAIRED	RANDOM	GENOMIC	ILLUMINA	SRS3544213	SRP153329	['PRJNA454477','G08825','SRR7517791','SAMN09425867','SRP153329','9425867','BSSE_QGF_57411','SRS3544213','454477','SRX4387729','BSSE_QGF_57411_CAJCMANXX_8_G08825_CGTACTAG_ACTGCATA_S12_L008_R2_001.fastq.gz']		2018-07-13T08:19:00.000Z			CIV	Africa		sputum	Homo sapiens	3	human																					527	527101628	248043459	PRJNA454477								['input','Napier_2020']	tuberculosis: human-adapted	L4.1.3	Mycobacterium tuberculosis
SAMN41468649	SRR29094078	WGS	FIND, THE FOUNDATION FOR INNOVATIVE NEW DIAGNOSTICS	SRX24618074	Illumina HiSeq 2000	PAIRED	RANDOM	GENOMIC	ILLUMINA	SRS21355239	SRP507535	['SRX24618074','924644_428189622EC5','SRR29094078','1518532078937T-N249_R1.fastq.gz','PRJNA1109295','SRS21355239','924644_428189622EC5_N249','1109295','SAMN41468649','41468649','SRP507535']		2024-05-21T06:07:00.000Z			ZMB	Africa			Homo sapiens	3	human																					405	405591738	179510550	PRJNA1109295								WHO_mutations_2023	tuberculosis: unclassified		Mycobacterium tuberculosis
SAMN26578278	SRR18311239	WGS	CHINACDC	SRX14448572	Illumina HiSeq 2500	SINGLE	RANDOM	GENOMIC	ILLUMINA	SRS12255144	SRP333090	['SRR18311239','bp0','SRS12255144','SRP333090','755247','SAMN26578278','22A050.fastq.gz','PRJNA755247','22A050','26578278','SRX14448572']	2020	2022-03-12T10:21:00.000Z		34.32 N 112.16 E	CHN	Asia	Chongqing	sputum	Homo sapiens	3	human																					581	581399100	222977813	PRJNA755247									tuberculosis: unclassified		Mycobacterium tuberculosis
SAMN37846918	SRR26397815	WGS	WADSWORTH CENTER	SRX22103611	NextSeq 500	PAIRED	RANDOM	GENOMIC	ILLUMINA	SRS19168703	SRP338930	['IDR2200028499-01-01','37846918','SRX22103611','SRS19168703','SRR26397815','SAMN37846918','PRJNA766641','766641','SRP338930','IDR2200028499-01-01.R1.fastq.gz']	2022	2023-10-16T15:52:00.000Z			USA	North America	New York state	sputum	Homo sapiens	3	human																					341	341104344	151607662	PRJNA766641									tuberculosis: unclassified		Mycobacterium tuberculosis
SAMEA115740385	ERR13265626	WGS	UNIVERSITY OF OXFORD, NUFFIELD DEPARTMENT OF MEDIC	ERX12636039	Illumina NovaSeq 6000	PAIRED	RANDOM PCR	GENOMIC	ILLUMINA	ERS20250128	ERP161058	['41868413','ERR13265626','SAMEA115740385','1124794','webin-reads-7efbf3747449','b28b5ff0-515d-42d2-bc0f-19e45ec26bb9','PRJEB76547','7efbf3747449','ERX12636039','ERS20250128','ERP161058']	2021	2024-08-04T22:46:00.000Z			VNM	Asia																										1057	1057275726	347315237	PRJEB76547								CRyPTIC_2024	tuberculosis: unclassified		Mycobacterium tuberculosis
SAMEA115748705	ERR13289557	WGS	UNIVERSITY OF OXFORD, NUFFIELD DEPARTMENT OF MEDIC	ERX12659983	Illumina MiSeq	PAIRED	RANDOM PCR	GENOMIC	ILLUMINA	ERS20264992	ERP161058	['b28b5ff0-515d-42d2-bc0f-19e45ec26bb9','PRJEB76547','webin-reads-9c4804e76483','ERR13289557','ERX12659983','9c4804e76483','1124794','41908323','ERP161058','ERS20264992','SAMEA115748705']	2017	2024-08-10T16:24:00.000Z			GBR	Europe																										337	337647026	214259004	PRJEB76547								CRyPTIC_2024	tuberculosis: unclassified		Mycobacterium tuberculosis
SAMEA7555919	ERR4822497	WGS	IML GAUTING	ERX4692487	NextSeq 500	PAIRED	RANDOM	GENOMIC	ILLUMINA	ERS5312561	ERP124948	['22475273','ERS5312561','experiment.26276','ERX4692487','run.26276','sample.26276','ERP124948','ERR4822497','project.Cryptic_3rd','SAMEA7555919','773305','PRJEB41208']		2021-11-11T03:16:00.000Z			DEU	Europe						S				I	S	R	S	S				R		S	S	S	S	S	R	671	671349890	283877401	PRJEB41208	['CRyPTIC_reuse_table','Walker_2022']		99.46	1726641	59	lineage4.2.2.2	MDR-TB	['tbprofiler','CRyPTIC_reuse_table','tree','input','diff','Walker_2022','CRyPTIC_Gauting']	tuberculosis: unclassified		Mycobacterium tuberculosis
SAMN07373574	SRR6067263	WGS	NML	SRX3209789	Illumina MiSeq	PAIRED	RANDOM	GENOMIC	ILLUMINA	SRS2534775	SRP118711	['388806','1300361','SRP118711','SRX3209789','SRS2534775','NML68411071-78cb-41fb-bdde-63868ddfcb4e','7373574','SRR6067263','SAMN07373574','PRJNA388806']		2017-09-25T06:05:00.000Z			CAN	North America	Nunavut																									645	645278122	436618397	PRJNA388806								['input','Napier_2020']	tuberculosis: human-adapted	L4.8	Mycobacterium tuberculosis
SAMN20513242	SRR15315881	WGS	SCHOOL OF PUBLIC HEALTH, FUDAN UNIVERSITY	SRX11620459	Illumina HiSeq 2000	PAIRED	PCR	GENOMIC	ILLUMINA	SRS9655721	SRP330727	['20513242','PRJNA751240','SRS9655721','I38','I38_R1.fastq.gz','SRP330727','bp0','SRX11620459','SAMN20513242','2008-West-063','751240','SRR15315881']	2008	2021-08-01T01:14:00.000Z		30.34 N 120.62 E	CHN	Asia	Zheijiang	sputum	Homo sapiens	3	human																					938	938193600	448044023	PRJNA751240			99.57	1681839	58	lineage2.2.1	Sensitive	['timelapse_Zhejiang_CHN','input','tbprofiler','diff','tree']	tuberculosis: unclassified		Mycobacterium tuberculosis
SAMEA7524889	ERR4796433	WGS	FOUNDATION FOR MEDICAL RESEARCH INDIA	ERX4665847	NextSeq 500	PAIRED	RANDOM	GENOMIC	ILLUMINA	ERS5281364	ERP124850	['PRJEB41116','experiment.1158','ERX4665847','run.1158','ERS5281364','22458454','sample.1158','ERR4796433','SAMEA7524889','project.Mumbai','ERP124850','773292']		2021-11-09T21:56:00.000Z			IND	Asia	Mumbai					S	S			S	S	S	S	S				S		S	S	S	S	S	S	599	599160600	268858156	PRJEB41116	['CRyPTIC_reuse_table','Walker_2022']		99.53	1496708	49	lineage4.1.1.3	Sensitive	['diff','CRyPTIC_reuse_table','tbprofiler','Walker_2022','input','tree','CRyPTIC_IND']	tuberculosis: unclassified		Mycobacterium tuberculosis
SAMN19113517	SRR14519805	WGS	MDUPHL	SRX10865262	NextSeq 500	PAIRED	RANDOM	GENOMIC	ILLUMINA	SRS8960602	SRP319622	['CORONAVIRIDAE','729189','AUSMDU00048067_R1.fq.gz','PRJNA729189','SRS8960602','AUSMDU00048067','bp0','SRR14519805','SAMN19113517','SRP319622','NB551233_HV35VBGXF_AUSMDU00048067','SRX10865262','19113517']	2020	2021-05-15T03:47:00.000Z			AUS	Oceania	Northern Territory		Homo sapiens	3	human																					1340	1340132339	567504016	PRJNA729189								input	tuberculosis: unclassified		Mycobacterium tuberculosis
SAMEA104484358	ERR2260017	WGS	MicrobesNG	ERX2311743	Illumina HiSeq 2500	PAIRED	RANDOM	GENOMIC	ILLUMINA	ERS2102300	ERP106318	['SAMEA104484358','ERX2311743','PRJEB24490','20170830_Kumar1','435137','ERS2102300','E5BE32C5-0656-BA49-9CCC-931BD1C32116','8401466','Sample 1218RDel_run','Sample 1218RDel_experiment','ERP106318','ERR2260017']		2018-01-30T21:35:00.000Z																														779	779512126	519065928	PRJEB24490									NTM: unclassified		Mycobacterium marinum
SAMEA112801349	ERR11067516	WGS	FZB	ERX10514446	NextSeq 2000	PAIRED		GENOMIC	ILLUMINA	ERS14808895	ERP010814	['ERS14808895','SAMEA112801349','ERX10514446','ena-EXPERIMENT-TAB-21-03-2023-12:28:22:379-125513','PRJEB9680','287903','21009156','ena-STUDY-FZB-22-06-2015-17:16:39:392-292','33853405','ena-RUN-TAB-21-03-2023-12:28:22:379-125514','ERR11067516','ERP010814']		2023-07-21T02:00:00.000Z																														604	604924090	204334107	PRJEB9680			99.65	1751841	57	lineage4.8	Sensitive	['diff','tree','tbprofiler','input']	tuberculosis: unclassified		Mycobacterium tuberculosis
SAMN03300694	SRR1792336	WGS	USDA-NVSL-DBL	SRX867998	Illumina MiSeq	PAIRED	RANDOM	GENOMIC	ILLUMINA	SRS838416	SRP053287	['SRX867998','SAMN03300694','SRP053287','SRR1792336','250: 12-4696_files','3300694','251692','12-4696','250: 12-4696','SRS838416','PRJNA251692']	2012	2015-02-23T16:39:00.000Z							Bos taurus	2	domestic cattle																					420	420946405	329626386	PRJNA251692			99.32	551236	24	La1.8.1	Other	['tbprofiler','tree','input','diff']	tuberculosis: animal-adapted	La1	Mycobacterium bovis
SAMN09102267	SRR7069968	OTHER	MODMEDMICOXFORD	SRX4000585	Illumina MiSeq	PAIRED		OTHER	ILLUMINA	SRS3282719	SRP076676	['SRX4000585','SRR7069968','SRS3282719','SAMN09102267','MMMOSRA:1d937583-18bf-4fc7-913e-b9ce18758be6','302362','PRJNA302362','SRP076676','9102267','MMMOSAM:1d937583-18bf-4fc7-913e-b9ce18758be6']	2015	2018-04-26T14:24:00.000Z			GBR	Europe			Homo sapiens	3	human																					766	766678944	450832392	PRJNA302362									tuberculosis: unclassified		Mycobacterium tuberculosis
SAMN08912861	SRR6982112	WGS	SAN RAFFAELE	SRX3922319	Illumina MiSeq	PAIRED	RANDOM	GENOMIC	ILLUMINA	SRS3156937	SRP128089	['SRS3156937','PRJNA428596','SRP128089','SRX3922319','428596','TRL0037206_WGS','TRL0037206','bp0','SRR6982112','SAMN08912861','TRL0037206_S19.gatk.bam','8912861']		2018-04-11T05:51:00.000Z							Homo sapiens	3	human																					124	124428076	70381900	PRJNA428596			98.25	459542	15	lineage4.1.2.1	Sensitive	['tree','diff','tbprofiler','input']	tuberculosis: unclassified		Mycobacterium tuberculosis
SAMEA2343284	ERR502958	WGS	SC	ERX468315	Illumina HiSeq 2000	PAIRED	RANDOM	GENOMIC	ILLUMINA	ERS400976	ERP004677	['ERR502958','SAMEA2343284','ERS400976','SC_EXP_12274_4#75','2776916','PRJEB5280','SC_RUN_12274_4#75','CL26125-sc-1837846','247745','Mycobacterium_tuberculosis__HICF__sequencing-sc-2926','ERP004677','ERX468315']		2014-06-10T21:30:00.000Z			PER	South America																										374	374444000	160446094	PRJEB5280			99.53	1727748	39	lineage2.2.1	MDR-TB	['tbprofiler','input','tree','diff','Napier_2020','standford']	tuberculosis: human-adapted	L2.2.1	Mycobacterium tuberculosis
SAMN15228618	SRR12006514	WGS	CHARLES DARWIN UNIVERSITY	SRX8539885	Illumina HiSeq 2500	PAIRED	RANDOM	GENOMIC	ILLUMINA	SRS6834687	SRP267157	['SRS6834687','15228618','PRJNA639216','18MT13131','SRP267157','bp0','SRX8539885','SRR12006514','SAMN15228618','639216','18MT13131_paired_R1.fastq.gz']	2014	2020-06-13T04:59:00.000Z			MYS	Asia	Kota Kinabalu		Homo sapiens	3	human																					543	543361291	237183325	PRJNA639216			99.47	1802991	61	lineage1.2.1.2.1	Sensitive	['tbprofiler','input','diff','tree']	tuberculosis: unclassified		Mycobacterium tuberculosis
SAMN18793735	SRR14270034	WGS	NATIONAL INSTITUTE FOR COMMUNICABLE DISEASE CONTROL AND PREVENTION, CHINESE CENTER FOR DISEASE CONTR	SRX10631605	Illumina HiSeq 2000	SINGLE	RANDOM PCR	GENOMIC	ILLUMINA	SRS8727864	SRP315261	['18793735','SRP315261','NM11334','NM11334.tar.gz','722811','SAMN18793735','bp0','ICDC_NM11334','SRR14270034','PRJNA722811','SRS8727864','SRX10631605']	2011	2021-04-19T04:23:00.000Z			CHN	Asia		sputum	Homo sapiens	3	human																					6	6272224	4723178	PRJNA722811									tuberculosis: unclassified		Mycobacterium tuberculosis
SAMN06221296	SRR5181974	WGS	SAN DIEGO STATE UNIVERSITY	SRX2498083	PacBio RS	SINGLE		GENOMIC	PACBIO_SMRT	SRS1924936	SRP096895	['m120809_170121_42152_c100365092550000001523028510041261_s1_p0.metadata.xml','SRR5181974','SRX2498083','6221296','353873','PRJNA353873','SRP096895','SRS1924936','3-0005','SAMN06221296']	2008	2017-01-17T14:01:00.000Z		14.56 N 121.01 E	PHL	Asia		sputum	Homo sapiens	3	human																					762	762353048	2755431463	PRJNA353873									tuberculosis: unclassified		Mycobacterium tuberculosis
SAMEA2533947	['ERR551449','ERR551448']	WGS		['ERX510517','ERX510518']	Illumina MiSeq	PAIRED		GENOMIC	ILLUMINA	ERS457349		['ERR551449','PRJEB6273','ERP005779','14405-13_lib1643_miseq_r0098_301bp','ERX510517','ERR551448','14405-13','SAMEA2533947','325612','ena-STUDY-FZB-08-05-2014-02:23:48:240-40','14405-13_lib1643_miseq_r0096_301bp','ERX510518','ERS457349','5242846']																																399	400013491	268398961	PRJEB6273								input	MTBC		Mycobacterium tuberculosis complex sp.
SAMEA113538419	ERR11466365	WGS	FZB	ERX10872522	NextSeq 500	PAIRED		GENOMIC	ILLUMINA	ERS15534840	ERP147571	['ERS15534840','979605','ERP147571','d05d2f15-c027-4055-b906-d9d6d110849e','PRJEB62480','35506796','SAMEA113538419','BTB-719','ena-EXPERIMENT-TAB-22-05-2023-12:53:16:424-8168','ena-RUN-TAB-22-05-2023-12:53:16:424-8169','ERR11466365','ERX10872522']		2023-09-17T03:15:00.000Z			BWA	Africa																										670	670709883	300832968	PRJEB62480			98.66	1487439	39	lineage2.2.1	Sensitive	['tbprofiler','input','tree','Kopanyo','diff']	tuberculosis: unclassified		Mycobacterium tuberculosis
SAMEA7550491	ERR4817129	WGS	PUBLIC HEALTH ENGLAND	ERX4686971	Illumina MiSeq	PAIRED	RANDOM	GENOMIC	ILLUMINA	ERS5307141	ERP124941	['773303','ERS5307141','experiment.19949','ERP124941','PRJEB41201','project.PHE-TB','22469886','ERR4817129','SAMEA7550491','sample.19949','ERX4686971','run.19949']		2021-11-10T17:14:00.000Z			GBR	Europe																										372	372863235	243527876	PRJEB41201			98.99	1466940	45	lineage4.1.2.1	HR-TB	['CRyPTIC_PHE','diff','input','tbprofiler','tree']	tuberculosis: unclassified		Mycobacterium tuberculosis
SAMN30963914	SRR21677257	WGS	WADSWORTH CENTER	SRX17675555	Illumina MiSeq	PAIRED	RANDOM	GENOMIC	ILLUMINA	SRS15207446	SRP338930	['PRJNA766641','SRX17675555','766641','SAMN30963914','30963914','SRP338930','IDR1800008165-01-01_S10_L001_R1_001.fastq.gz','SRS15207446','IDR1800008165','SRR21677257']	2018	2022-09-22T14:14:00.000Z			USA	North America	New York state		Homo sapiens	3	human																					533	533111355	327201983	PRJNA766641			99.66	1397858	77	lineage4.1.2.1	Sensitive	['tree','tbprofiler','diff','input']	tuberculosis: unclassified		Mycobacterium tuberculosis
SAMEA112806918	ERR11049811	WGS	FZB	ERX10496601	NextSeq 500	PAIRED		GENOMIC	ILLUMINA	ERS14814464	ERP010814	['ERS14814464','SAMEA112806918','ena-STUDY-FZB-22-06-2015-17:16:39:392-292','20007040','33856828','ERR11049811','287903','PRJEB9680','ERP010814','ena-RUN-TAB-21-03-2023-10:57:59:650-105882','ERX10496601','ena-EXPERIMENT-TAB-21-03-2023-10:57:59:650-105881']		2023-07-20T21:58:00.000Z																														780	780208662	341771836	PRJEB9680			99.49	1677692	56	lineage2.2.1	MDR-TB	['diff','tree','input','tbprofiler']	tuberculosis: unclassified		Mycobacterium tuberculosis
SAMN03647641	SRR2100468	WGS	UNIVERSITY OF OXFORD	SRX1095162	Illumina HiSeq 2500	PAIRED	RANDOM	GENOMIC	ILLUMINA	SRS990336	SRP061066	['3647641','282721','PRJNA282721','SRR2100468','C00012869','1dce40b5-9b7c-4efe-a63e-e9edb9eac00e_R00000039_v2.bam','SRS990336','SRP061066','SRX1095162','SAMN03647641']		2015-07-15T08:01:00.000Z			GBR	Europe										S		S					S	S								176	176571400	114409521	PRJNA282721	CRyPTIC_WHO2021_PMC7612554		99.49	1663788	37	lineage4.1.1.3.1	Sensitive	['tbprofiler','diff','Napier_2020','tree','input','Walker_2022']	tuberculosis: human-adapted	L4.1.1.3.1	Mycobacterium tuberculosis
SAMEA2343262	ERR502937	WGS	SC	ERX468294	Illumina HiSeq 2000	PAIRED	RANDOM	GENOMIC	ILLUMINA	ERS400954	ERP004677	['SC_RUN_12274_4#54','ERR502937','PRJEB5280','CL17151-sc-1837824','2776895','ERX468294','247745','SC_EXP_12274_4#54','ERS400954','ERP004677','SAMEA2343262','Mycobacterium_tuberculosis__HICF__sequencing-sc-2926']		2014-06-10T21:30:00.000Z			PER	South America																										318	318121400	139880628	PRJEB5280			99.51	2722375	61	lineage2.2.1	MDR-TB	['Napier_2020','standford','tbprofiler','tree','diff','input']	tuberculosis: human-adapted	L2.2.1	Mycobacterium tuberculosis
SAMEA115737763	ERR13260010	WGS	UNIVERSITY OF OXFORD, NUFFIELD DEPARTMENT OF MEDIC	ERX12630423	Illumina MiSeq	PAIRED	RANDOM PCR	GENOMIC	ILLUMINA	ERS20247407	ERP161058	['ERS20247407','1124794','SAMEA115737763','b28b5ff0-515d-42d2-bc0f-19e45ec26bb9','ERP161058','ERX12630423','ERR13260010','webin-reads-95b509d0f75e','41856874','PRJEB76547','95b509d0f75e']	2020	2024-08-04T16:50:00.000Z			USA	North America																										463	463282407	278799678	PRJEB76547								CRyPTIC_2024	tuberculosis: unclassified		Mycobacterium tuberculosis
SAMEA12855312	ERR11246278	WGS	SWISS TROPICAL AND PUBLIC HEALTH INSTITUTE	ERX10654482	Illumina NovaSeq 6000	SINGLE	RANDOM	GENOMIC	ILLUMINA	ERS10462200	ERP135175	['ERP135175','PRJEB50582','8cc6b8bd-130a-4c76-a0b2-3197bafe5cc6','ERS10462200','930268','34308878','ERR11246278','ena-RUN-TAB-17-04-2023-19:57:15:095-8654','SAMEA12855312','ena-EXPERIMENT-TAB-17-04-2023-19:57:15:095-8653','ERX10654482','G43767']	2015	2023-07-27T11:30:00.000Z			GEO	Asia		sputum																								241	241060942	85966854	PRJEB50582									tuberculosis: unclassified		Mycobacterium tuberculosis
SAMN30950241	SRR21690978	WGS	RIVM	SRX17688783	Illumina HiSeq 2500	PAIRED	RANDOM	GENOMIC	ILLUMINA	SRS15220171	SRP399356	['SRS15220171','RIVM1526.bam','SRX17688783','bp0','SAMN30950241','PRJNA882748','882748','SRP399356','RIVM1526','SRR21690978','30950241']	2017	2022-09-23T18:08:00.000Z			NLD	Europe		As reported: diagnostic sample	Homo sapiens	3	human																					647	647131220	212415913	PRJNA882748								input	tuberculosis: unclassified		Mycobacterium tuberculosis
SAMEA7723130	ERR5908213	WGS	IRISH MYCOBACTERIA REFERENCE LABORATORY (IMRL)	ERX5549354	Illumina MiniSeq	PAIRED		GENOMIC	ILLUMINA	ERS5470509	ERP125870	['SAMEA7723130','ena-RUN-Irish Mycobacteria Reference Laboratory (IMRL)-11-05-2021-10:01:23:328-90','17IE17','ena-STUDY-Irish Mycobacteria Reference Laboratory (IMRL)-15-12-2020-14:28:26:156-82','729333','ERX5549354','ERP125870','ERS5470509','PRJEB42011','ena-EXPERIMENT-Irish Mycobacteria Reference Laboratory (IMRL)-11-05-2021-10:01:23:328-90','ERR5908213','19138679']	2017	2021-05-15T17:41:00.000Z			IRL	Europe			Homo sapiens	3	human																					567	567604699	204446219	PRJEB42011			22.97	432560	13	lineage4.3.3	Sensitive	['tbprofiler','input']	tuberculosis: unclassified		Mycobacterium tuberculosis
SAMN34258117	SRR24223719	AMPLICON	GUIZHOU MEDICAL UNIVERSITY	SRX20020201	AB 3130 Genetic Analyzer	SINGLE	PCR	GENOMIC	CAPILLARY	SRS17361750	SRP433506	['34258117','83','QNP83','SRP433506','957589','bp0','PRJNA957589','SRS17361750','SAMN34258117','83.seq','SRR24223719','SRX20020201']	2021	2023-04-20T07:00:00.000Z						skin	Homo sapiens	3	human																					0	207	77300	PRJNA957589									leprosy		Mycobacterium leprae
SAMEA3318361	ERR841386	WGS	STPH	ERX921473	Illumina HiSeq 2000	SINGLE	RANDOM	GENOMIC	ILLUMINA	ERS693842	ERP010057	['ena-RUN-STPH-31-03-2015-10:28:41:977-5','L4N0007','ERP010057','ena-EXPERIMENT-STPH-31-03-2015-10:28:41:977-5','ERX921473','310441','ERS693842','SAMEA3318361','PRJEB9003','4449614','ERR841386','ena-STUDY-STPH-31-03-2015-10:28:44:864-101']		2016-01-31T08:12:00.000Z																														410	410545512	446739569	PRJEB9003								Menardo_2018	MTBC		Mycobacterium tuberculosis complex sp.
SAMN13955600	SRR10993947	WGS	USDA-NVSL-DBPL	SRX7655199	Illumina MiSeq	PAIRED	RANDOM	GENOMIC	ILLUMINA	SRS6084465	SRP246311	['604127','PRJNA604127','SAMN13955600','SRS6084465','13955600','SRR10993947','bp0','SRP246311','17-9090_S13_L001_R1_001.fastq.gz','SRX7655199','17-9090']	2016	2020-01-31T10:36:00.000Z			NGA	Africa			Bos taurus	2	domestic cattle																					499	499030105	306175765	PRJNA604127			93.16	1408796	78	La1.6	Other	['tbprofiler','input','tree','diff']	tuberculosis: animal-adapted	La1	Mycobacterium bovis
SAMN39090714	SRR27332280	WGS	ADDIS ABABA UNIVERSITY	SRX23009218	Illumina NovaSeq 6000	PAIRED	PCR	GENOMIC	ILLUMINA	SRS19972836	SRP479767	['EW124_PE-N712-S506-1_S72_R1_001.fastq.gz','PRJNA1056148','SRX23009218','PE-N712-S506-1','EW124','SRS19972836','39090714','SAMN39090714','bp0','1056148','SRP479767','SRR27332280']	2019	2023-12-23T05:31:00.000Z		9.064750 N 36.505278 E	ETH	Africa	West Oromia, Nekemte	pulmonary	Homo sapiens	3	human																					144	144249945	51546144	PRJNA1056148			99.09	839329	27	lineage4.6.3	Sensitive	['diff','tbprofiler','input','tree']	tuberculosis: unclassified		Mycobacterium tuberculosis
SAMEA3643481	ERR1363599	WGS	THE WELLCOME TRUST SANGER INSTITUTE	ERX1434869	Illumina HiSeq 2000	PAIRED	RANDOM	GENOMIC	ILLUMINA	ERS950630	ERP003279	['SC_EXP_18787_3#63','ITM_141727-sc-1642017','PRJEB4025','ERX1434869','4871043','ERS950630','222603','ERR1363599','Global_and_local_genomics_of_Mycobacterium_ulcerans-sc-2013-06-06T12:45:33Z-2656','SC_RUN_18787_3#63','ERP003279','SAMEA3643481']		2016-04-20T15:05:00.000Z																														709	709258250	148598558	PRJEB4025									NTM: unclassified		Mycobacterium ulcerans
SAMD00142978	DRR188823	WGS	RIT_JATA	DRX179288	Illumina MiSeq	PAIRED	other	GENOMIC	ILLUMINA	DRS201332	DRP007602	['DRP007602','PRJDB7494','SAMD00142978','754720','20796076','DRS201332','DRX179288','DRR188823']	2017	2021-08-14T17:31:00.000Z			JPN	Asia	Kyushu		Homo sapiens	3	human																					716	716416808	426865820	PRJDB7494			99.62	1556982	102	lineage4.1.1.3	Sensitive	['input','tree','tbprofiler','diff']	tuberculosis: unclassified		Mycobacterium tuberculosis
SAMN08379904	SRR6484966	WGS	SAN RAFFAELE	SRX3574837	NextSeq 500	PAIRED	RANDOM	GENOMIC	ILLUMINA	SRS2844783	SRP128089	['11567-13_lib4252_nextseq_n0031_151bp.gatk.bam','8379904','SRS2844783','11567-13_WGS','SRR6484966','428596','11567-13','SRP128089','SRX3574837','SAMN08379904','bp0','PRJNA428596']		2018-01-19T13:02:00.000Z							Homo sapiens	3	human																					735	735129979	363278049	PRJNA428596			99.67	1110145	22	lineage2.2.1	Other	['tbprofiler','input','tree','diff']	tuberculosis: unclassified		Mycobacterium tuberculosis
SAMN18146513	SRR13861404	WGS	UNIVERISTY OF ANTWERP	SRX10242143	Illumina HiSeq 2500	PAIRED		GENOMIC	ILLUMINA	SRS8383386	SRP308980	['SPUTUM2000K-FASTA20-MPER5.57-CONTHsap-CPER94.43-SEED8678853','STUDYSPUTUM2000K-FASTA20-MPER5.57-CONTHsap-CPER94.43-SEED8678853.R1.fastq.gz','SRR13861404','SRS8383386','bp0','18146513','SAMN18146513','ID8678853','PRJNA706121','SRX10242143','706121','SRP308980']	2021	2021-03-05T03:43:00.000Z						simulated/in silico																								599	599989800	316962212	PRJNA706121								['input','laboratory_synthetic','denylist']	tuberculosis: human-adapted	L4	Mycobacterium tuberculosis	H37Rv
SAMN05916385	SRR28394194	WGS	FIND, THE FOUNDATION FOR INNOVATIVE NEW DIAGNOSTICS	SRX23999158	Illumina HiSeq 2500	PAIRED	RANDOM	GENOMIC	ILLUMINA	SRS20795728	SRP496567	['343736','SRP496567','SAMN05916385','5916385','WGS-Peru5073','00-R1158','Peru5073_R1.fastq.gz','PRJNA343736','SRS20795728','SRR28394194','SRX23999158']	2012	2024-03-20T07:58:00.000Z		12 S 77 W	PER	South America	Lima	As reported: patient	Homo sapiens	3	human																					713	713094600	298879465	PRJNA343736			99.59	1730782	59	lineage4.3.3	Sensitive	['diff','standford','tbprofiler','tree','input']	tuberculosis: unclassified		Mycobacterium tuberculosis
SAMN38210213	SRR26794357	WGS	HMS	SRX22491913	Illumina HiSeq 4000	SINGLE	cDNA	GENOMIC	ILLUMINA	SRS19505028	SRP471323	['SRR26794357','bp0','6536','38210213','1039243','SRS19505028','SAMN38210213','Peru6536','PRJNA1039243','SRX22491913','Peru6536_R1.fastq.gz','SRP471323']	2012	2023-11-11T22:53:00.000Z			PER	South America		sputum	Homo sapiens	3	human																					171	171097250	85603043	PRJNA1039243								standford	tuberculosis: unclassified		Mycobacterium tuberculosis
SAMN40099028	SRR28119780	WGS	SHANDONG SECOND MEDICAL UNIVERSITY	SRX23764543	Illumina NovaSeq 6000	PAIRED	RANDOM	GENOMIC	ILLUMINA	SRS20589995	SRP492016	['SAMN40099028','bp0','D106081_R1_001.fastq.gz','SRX23764543','40099028','PRJNA1080043','D106015','Mycobacterium tuberculosis complex-15','SRS20589995','SRP492016','1080043','SRR28119780']		2024-02-27T13:48:00.000Z			CHN	Asia	Shijiazhuang		Homo sapiens	3	human																					7053	7053330900	2159319712	PRJNA1080043			99.47	1854289	58	lineage2.2.1	Other	['input','diff','tbprofiler','tree']	tuberculosis: human-adapted	L4	Mycobacterium tuberculosis	H37Rv
SAMN30543174	SRR21277691	WGS	SCHOOL OF PUBLIC HEALTH, FUDAN UNIVERSITY	SRX17287097	Illumina HiSeq 2500	PAIRED	RANDOM	GENOMIC	ILLUMINA	SRS14851777	SRP394436	['30543174','L276_S112_L008_R1.fastq.gz','SRX17287097','PRJNA874331','L276_S112_L008','bp0','874331','SRR21277691','SRS14851777','SAMN30543174','SRP394436']	2017	2022-08-28T01:03:00.000Z			CHN	Asia	Eastern China		Homo sapiens	3	human																					573	573033524	243941013	PRJNA874331			99.51	1631289	55	lineage2.2.1	Sensitive	['input','tbprofiler','diff','tree']	tuberculosis: unclassified		Mycobacterium tuberculosis
SAMN41421402	SRR29056252	WGS	FIND, THE FOUNDATION FOR INNOVATIVE NEW DIAGNOSTICS	SRX24580762	Illumina HiSeq 2000	PAIRED	RANDOM	GENOMIC	ILLUMINA	SRS21320677	SRP507535	['SRR29056252','IDR1600022827_R1.fastq.gz','SRS21320677','6B1800_D763316945EA_IDR1600022827','SAMN41421402','6B1800_D763316945EA','SRX24580762','SRP507535','41421402','PRJNA1109295','1109295']	2016	2024-05-18T01:46:00.000Z			USA	North America			Homo sapiens	3	human																					364	364159703	209478774	PRJNA1109295								WHO_mutations_2023	tuberculosis: unclassified		Mycobacterium tuberculosis
SAMEA2794347	ERR751325	WGS	SC	ERX695007	Illumina HiSeq 2000	PAIRED	RANDOM	GENOMIC	ILLUMINA	ERS556326	ERP004216	['ERS556326','ERR751325','SC_EXP_14723_5#43','ERX695007','TBNM2007-sc-2140359','SAMEA2794347','239555','SC_RUN_14723_5#43','PRJEB4884','Genomics_of_Mycobacterium_africanum_on_the_global_and_local_scale-sc-2013-10-29T16:00:38Z-2837','ERP004216','3337541']		2016-01-09T04:54:00.000Z																														562	562039200	392588644	PRJEB4884								input	tuberculosis: human-adapted		Mycobacterium africanum
SAMN18117912	SRR13837623	WGS	UNIVERISTY OF ANTWERP	SRX10215898	Illumina HiSeq 2500	PAIRED		GENOMIC	ILLUMINA	SRS8360662	SRP308980	['SRS8360662','706121','ID1364226229','COV100-FASTA1-MCOV100-CONTHsap-CPER2-SEED1364226229','PRJNA706121','STUDYCOV100-FASTA1-MCOV100-CONTHsap-CPER2-SEED1364226229.R1.fastq.gz','SRX10215898','SRR13837623','SRP308980','SAMN18117912','18117912','bp0']	2021	2021-03-03T03:52:00.000Z						simulated/in silico																								450	450152700	237773648	PRJNA706121								['input','denylist','laboratory_synthetic']	tuberculosis: human-adapted	L4	Mycobacterium tuberculosis	H37Rv
SAMEA1119065	ERR2513884	WGS	PHE	ERX2533094	Illumina MiSeq	PAIRED	RANDOM	GENOMIC	ILLUMINA	ERS2398474	ERP107961	['PRJEB25991','10123011','493034','project.First_10k_genomes_study_set_4','SAMEA1119065','ERR2513884','ERX2533094','experiment.5759','ERS2398474','run.5759','sample.5759','ERP107961']		2021-10-23T16:08:00.000Z			GBR	Europe	England									S		S					S	S								101	101177631	59949712	PRJEB25991	Walker_2022		99.61	574696	19	lineage3	Sensitive	['Walker_2022','Napier_2020','diff','CRyPTIC_PHE','tree','input','tbprofiler']	tuberculosis: human-adapted	L3	Mycobacterium tuberculosis
SAMEA14493426	ERR9806847	WGS	UNIVERSITY OF ANTWERP	ERX9353833	Illumina HiSeq 2500	PAIRED	RANDOM PCR	GENOMIC	ILLUMINA	ERS12121789	ERP134958	['ena-RUN-TAB-31-05-2022-21:20:15:587-1883','844747','ERS12121789','SAMEA14493426','ERP134958','ERX9353833','ERR9806847','28830797','cheddar_cheese','ena-EXPERIMENT-TAB-31-05-2022-21:20:15:587-1882','PRJEB50385']	2012	2022-06-25T19:21:00.000Z			ZAF	Africa		sputum	Homo sapiens	3	human																					5471	5471211086	2437971682	PRJEB50385			99.58	1694109	58	lineage2.2.1	Sensitive	['tree','tbprofiler','diff','input']	tuberculosis: unclassified		Mycobacterium tuberculosis
SAMN41148721	SRR28859632	WGS	WADSWORTH CENTER	SRX24419934	NextSeq 550	PAIRED	RANDOM	GENOMIC	ILLUMINA	SRS21175397	SRP338930	['IDR2300055135-01-01.R1.fastq.gz','SAMN41148721','SRS21175397','PRJNA766641','IDR2300055135-01-01','SRX24419934','SRR28859632','41148721','766641','SRP338930']	2023	2024-05-01T11:25:00.000Z			USA	North America	New York state		Homo sapiens	3	human																					477	477119018	219020660	PRJNA766641			99.63	1499608	49	lineage2.2.1	Sensitive	['tbprofiler','tree','input','diff']	tuberculosis: unclassified		Mycobacterium tuberculosis
SAMN41468272	SRR29093742	WGS	FIND, THE FOUNDATION FOR INNOVATIVE NEW DIAGNOSTICS	SRX24618004	Illumina HiSeq 2000	PAIRED	RANDOM	GENOMIC	ILLUMINA	SRS21355168	SRP507535	['1109295','SAMN41468272','PRJNA1109295','SRP507535','SRX24618004','TB_CPath_Warren_C165_3_3_S91_R1_001.fastq.gz','82B8A3_F9559A3B0266_C165_3_3','82B8A3_F9559A3B0266','41468272','SRS21355168','SRR29093742']		2024-05-21T06:07:00.000Z			ZAF	Africa			Homo sapiens	3	human																					286	286344320	124890697	PRJNA1109295								WHO_mutations_2023	tuberculosis: unclassified		Mycobacterium tuberculosis
SAMN08912777	SRR6982343	WGS	SAN RAFFAELE	SRX3922684	Illumina MiSeq	PAIRED	RANDOM	GENOMIC	ILLUMINA	SRS3157303	SRP128089	['SRP128089','8912777','PRJNA428596','bp0','TRL0029435_WGS','SAMN08912777','428596','SRX3922684','TRL0029435_S19.gatk.bam','SRR6982343','TRL0029435','SRS3157303']		2018-04-11T05:54:00.000Z							Homo sapiens	3	human																					248	248522395	131459596	PRJNA428596			98.58	682734	33	lineage2.2.1	Sensitive	['tbprofiler','diff','input','tree']	tuberculosis: unclassified		Mycobacterium tuberculosis
SAMN38211266	SRR26795810	WGS	HMS	SRX22493097	Illumina HiSeq 4000	SINGLE	cDNA	GENOMIC	ILLUMINA	SRS19506212	SRP471323	['8066','SRR26795810','SAMN38211266','SRX22493097','Peru8066_R1.fastq.gz','38211266','bp0','PRJNA1039243','Peru8066','1039243','SRS19506212','SRP471323']	2012	2023-11-11T23:14:00.000Z			PER	South America		sputum	Homo sapiens	3	human																					158	158668800	79523992	PRJNA1039243								standford	tuberculosis: unclassified		Mycobacterium tuberculosis
SAMEA115749693	ERR13290541	WGS	UNIVERSITY OF OXFORD, NUFFIELD DEPARTMENT OF MEDIC	ERX12661027	Illumina HiSeq 2000	PAIRED	RANDOM PCR	GENOMIC	ILLUMINA	ERS20265980	ERP161058	['ERS20265980','b28b5ff0-515d-42d2-bc0f-19e45ec26bb9','PRJEB76547','ERX12661027','41892073','ERP161058','1124794','SAMEA115749693','webin-reads-ed5a75df3e4f','ERR13290541','ed5a75df3e4f']	2018				SWE	Europe																										0	0	0	PRJEB76547								CRyPTIC_2024	tuberculosis: unclassified		Mycobacterium tuberculosis
SAMEA114625869	ERR12268361	WGS	Campania Region Hospital	ERX11678578	NextSeq 500	PAIRED	other	GENOMIC	ILLUMINA	ERS17008353	ERP154616	['38309028','1042066','E-MTAB-13058_2:2019_AS_16_S34_R','PRJEB69682','ERX11678578','E-MTAB-13058_2:2019_AS_16_S34','E-MTAB-13058_2','ERS17008353','E-MTAB-13058_2:2019_AS_16_S34_p','ERP154616','ERR12268361','SAMEA114625869']		2023-11-19T13:48:00.000Z																														396	396773640	181771844	PRJEB69682			99.72	1599298	55	lineage4.9	Sensitive	['diff','tbprofiler','input','tree']	tuberculosis: human-adapted	L4	Mycobacterium tuberculosis	H37Rv
SAMEA115740672	ERR13266025	WGS	UNIVERSITY OF OXFORD, NUFFIELD DEPARTMENT OF MEDIC	ERX12636451	Illumina NovaSeq 6000	PAIRED	RANDOM PCR	GENOMIC	ILLUMINA	ERS20250415	ERP161058	['PRJEB76547','1124794','41868655','webin-reads-8edd3b5e0eb0','ERX12636451','ERP161058','ERS20250415','8edd3b5e0eb0','b28b5ff0-515d-42d2-bc0f-19e45ec26bb9','ERR13266025','SAMEA115740672']	2021	2024-08-08T11:16:00.000Z			VNM	Asia																										1003	1003383222	329563576	PRJEB76547								CRyPTIC_2024	tuberculosis: unclassified		Mycobacterium tuberculosis
SAMEA112910760	ERR11252685	WGS	IBV_CSIC	ERX10660917	NextSeq 2000	PAIRED	RANDOM	GENOMIC	ILLUMINA	ERS14911364	ERP146514	['ERX10660917','40862704','ERR11252685','ERP146514','1763284_3','SAMEA112910760','1097147','ERS14911364','Xpatial_WGS_Mozambique_2018','PRJEB61426']		2024-08-04T22:40:00.000Z																														584	584006528	206747290	PRJEB61426									tuberculosis: unclassified		Mycobacterium tuberculosis
SAMEA14460266	ERR9786448	WGS	INSTITUTE OF TROPICAL MEDICINE	ERX9333724	Illumina HiSeq 2500	PAIRED	RANDOM	GENOMIC	ILLUMINA	ERS12087213	ERP137916	['ERP137916','ena-EXPERIMENT-TAB-27-05-2022-13:53:26:368-11556','844815','ERS12087213','ERR9786448','ena-RUN-TAB-27-05-2022-13:53:26:368-11557','0efe4541-10cd-4d79-a29f-96d29eadb5f3','PRJEB53138','ECF-13-F237','SAMEA14460266','28830082','ERX9333724']	2013	2022-06-25T18:13:00.000Z			GMB	Africa		sputum	Homo sapiens	3	human																					273	273824437	185941214	PRJEB53138			99.64	1071602	53	lineage6.3.1;lineage4.7	Sensitive	['tbprofiler','diff','WGS_2011-2014_GMB','input']	tuberculosis: unclassified		Mycobacterium tuberculosis
SAMEA4040967	['ERR1464043','ERR1464042']	WGS		['ERX1534519','ERX1534520']	NextSeq 500	PAIRED		GENOMIC	ILLUMINA	ERS1212077		['ERP014761','ERX1534520','ena-RUN-FZB-20-06-2016-15:56:31:908-154','SAMEA4040967','ena-EXPERIMENT-FZB-20-06-2016-15:56:31:908-154','ena-EXPERIMENT-FZB-20-06-2016-15:56:31:908-155','7348969','ena-RUN-FZB-20-06-2016-15:56:31:908-155','PRJEB13214','ERX1534519','ERR1464043','ERS1212077','ERR1464042','5826-15','ena-STUDY-FZB-30-03-2016-19:00:00:745-26','393955']																																834	834673600	341391788	PRJEB13214								outbreak_chimera_postsurgery	NTM: avium complex		Mycobacterium intracellulare subsp. chimaera
SAMN18700367	SRR14211487	WGS	SICHUAN UNIVERSITY	SRX10578162	Illumina HiSeq 2000	PAIRED	RANDOM	GENOMIC	ILLUMINA	SRS8682698	SRP314417	['SRS8682698','SAMN18700367','bp0','PRJNA721130','LD19A023','18700367','BKDL190824176-1a-A15_L1_1_clean.fq.gz','SRP314417','721130','SRX10578162','SRR14211487']	2019	2021-04-12T06:39:00.000Z		25.43 N 106.43 E	CHN	Asia	Guizhou	sputum	Homo sapiens	3	human																					1394	1394428568	481189509	PRJNA721130									tuberculosis: unclassified		Mycobacterium tuberculosis
SAMEA114443702	ERR13258488	WGS	SEOUL NATIONAL UNIVERSITY	ERX12628883	Illumina MiSeq	PAIRED	RANDOM	GENOMIC	ILLUMINA	ERS16431486	ERP151439	['PRJEB66375','ERS16431486','webin-reads-GReAT_JP_567','ERP151439','GReAT_JP_567','41848620','1022751','SAMEA114443702','c7f31963-9edb-49ef-a000-987e031fb6cb','ERR13258488','ERX12628883']	2012	2024-08-05T19:07:00.000Z			JPN	Asia		sputum	Homo sapiens	3	human																					747	747657926	437402793	PRJEB66375									tuberculosis: unclassified		Mycobacterium tuberculosis
SAMEA115863975	ERR13388691	WGS	FZB	ERX12759455	NextSeq 500	PAIRED		GENOMIC	ILLUMINA	ERS20610574	ERP010814	['ena-RUN-TAB-24-07-2024-10:17:02:669-12558','ERP010814','287903','ERR13388691','SAMEA115863975','ena-STUDY-FZB-22-06-2015-17:16:39:392-292','ERX12759455','ERS20610574','PRJEB9680','42836001','9302-17','ena-EXPERIMENT-TAB-24-07-2024-10:17:02:668-12557']	2017	2024-08-04T22:51:00.000Z			DEU	Europe																										670	670073473	299483000	PRJEB9680									tuberculosis: unclassified		Mycobacterium tuberculosis
SAMEA112800783	ERR11050780	WGS	FZB	ERX10497571	NextSeq 500	PAIRED		GENOMIC	ILLUMINA	ERS14808329	ERP010814	['PRJEB9680','ERS14808329','ena-STUDY-FZB-22-06-2015-17:16:39:392-292','SAMEA112800783','ERX10497571','21004536','ena-EXPERIMENT-TAB-21-03-2023-10:58:00:088-107819','ERP010814','ERR11050780','287903','ena-RUN-TAB-21-03-2023-10:58:00:088-107820','33852839']		2023-07-20T23:22:00.000Z																														664	664226211	314333721	PRJEB9680			99.24	1492624	50	lineage1.1.2	Sensitive	['diff','input','tbprofiler','tree']	tuberculosis: unclassified		Mycobacterium tuberculosis
SAMEA7526834	ERR4798276	WGS	FOUNDATION FOR MEDICAL RESEARCH INDIA	ERX4667698	NextSeq 500	PAIRED	RANDOM	GENOMIC	ILLUMINA	ERS5283306	ERP124850	['773292','experiment.13708','ERR4798276','ERX4667698','22460396','project.Mumbai','run.13708','sample.13708','ERS5283306','PRJEB41116','ERP124850','SAMEA7526834']		2021-11-10T01:20:00.000Z			IND	Asia	Mumbai					S	S				S		S	S							S		S	S		667	667137932	284338287	PRJEB41116	Walker_2022		99.5	1679543	56	lineage3	Sensitive	['input','tbprofiler','Walker_2022','diff','CRyPTIC_IND','tree']	tuberculosis: unclassified		Mycobacterium tuberculosis
SAMEA4846755	ERR3468716	WGS	WELLCOME SANGER INSTITUTE	ERX3490379	Illumina HiSeq X Ten	PAIRED	RANDOM	GENOMIC	ILLUMINA	ERS2666610	ERP021867	['5220b856-7498-11e8-bf99-3c4a9275d6c8','SC_RUN_26415_2#298','ERR3468716','SAMEA4846755','480613','SC_EXP_26415_2#298','Exploring_the_richness_of_Mycobacterium_bovis_strain_diversity-sc-4667','PRJEB19799','ERP021867','12515313','ERS2666610','ERX3490379']		2019-08-07T16:17:00.000Z			GBR	Europe																										679	679345980	304619049	PRJEB19799								['input','bovis_GBR']	tuberculosis: animal-adapted	La1	Mycobacterium bovis
SAMEA7563271	ERR4830831	WGS	SAN RAFFAELE SCIENTIFIC INSTITUTE	ERX4700815	NextSeq 500	PAIRED	RANDOM	GENOMIC	ILLUMINA	ERS5319904	ERP125010	['ERX4700815','ERR4830831','773336','project.Ethiopia','22478838','experiment.26810','ERS5319904','sample.26810','ERP125010','run.26810','SAMEA7563271','PRJEB41269']		2021-11-11T09:59:00.000Z			ETH	Africa						S				S	S	R	S	S				R		S	S	S	S	S	R	302	302403970	123524091	PRJEB41269	['Walker_2022','CRyPTIC_reuse_table']							['CRyPTIC_reuse_table','Walker_2022','input','CRyPTIC_SanRaffaele_Ethiopia']	tuberculosis: unclassified		Mycobacterium tuberculosis
SAMEA4706774	ERR3439510	WGS	WELLCOME SANGER INSTITUTE	ERX3461530	Illumina HiSeq X Ten	PAIRED	RANDOM	GENOMIC	ILLUMINA	ERS2526935	ERP021867	['480613','ERR3439510','ERX3461530','ERS2526935','94576e9a-5454-11e8-bf7f-3c4a9275d6c8','Exploring_the_richness_of_Mycobacterium_bovis_strain_diversity-sc-4667','SAMEA4706774','SC_EXP_26268_2#289','PRJEB19799','SC_RUN_26268_2#289','ERP021867','12304147']		2019-07-18T09:26:00.000Z			GBR	Europe																										192	192507786	45974807	PRJEB19799			99.38	1026786	34	La1.8.1	Other	['input','bovis_GBR','tree','diff','tbprofiler']	tuberculosis: animal-adapted	La1	Mycobacterium bovis
SAMEA112804372	ERR11044692	WGS	FZB	ERX10491483	NextSeq 500	PAIRED		GENOMIC	ILLUMINA	ERS14811918	ERP010814	['SAMEA112804372','ERR11044692','ena-STUDY-FZB-22-06-2015-17:16:39:392-292','ena-RUN-TAB-21-03-2023-10:23:43:235-80330','ERX10491483','ERS14811918','33856427','ERP010814','ena-EXPERIMENT-TAB-21-03-2023-10:23:43:235-80329','PRJEB9680','287903','1950-09']		2023-07-20T20:58:00.000Z																														645	645714038	276536095	PRJEB9680			99.66	1742640	60	lineage4.8	MDR-TB	['tbprofiler','diff','input','tree']	tuberculosis: unclassified		Mycobacterium tuberculosis
SAMN06856007	SRR5657387	WGS	UNIVERSIDAD AUTONOMA DE BAJA CALIFORNIA	SRX2894057	Illumina MiSeq	PAIRED		GENOMIC	ILLUMINA	SRS2261611	SRP108793	['PRJNA384996','SRP108793','16-0457_bTB','SRR5657387','SAMN06856007','6856007','384996','Dairy_cow_92','SRS2261611','SRX2894057','16-0457_S55_L001_R1_001.fastq']	2015	2017-06-08T11:27:00.000Z		31.5196 N 116.3598 W	MEX	North America	Baja California,Ensenada	lymph node	Bos taurus	2	domestic cattle																					508	508616193	325034793	PRJNA384996			99.46	1322817	72	La1.8.1	Other	['Napier_2020','input','tbprofiler','diff','tree']	tuberculosis: animal-adapted	La1	Mycobacterium bovis
SAMEA2533978	ERR551488	WGS	FZB	ERX510557	Illumina HiSeq 2500	PAIRED		GENOMIC	ILLUMINA	ERS457380	ERP005779	['325612','ena-STUDY-FZB-08-05-2014-02:23:48:240-40','1210-10_lib817_hpi_2013-06-25_151bp','5242857','ERS457380','PRJEB6273','SAMEA2533978','ERX510557','ERR551488','ERP005779','1210-10']		2016-06-16T01:09:00.000Z			SWZ	Africa						S				R		R					R	R	R				S			308	308518670	173625108	PRJEB6273	CRyPTIC_WHO2021_PMC7612554		99.69	1620329	55	lineage4.4.1.1	MDR-TB	['tree','input','Walker_2022','diff','Napier_2020','tbprofiler']	tuberculosis: human-adapted	L4.4.1.1	Mycobacterium tuberculosis
SAMEA3558258	ERR1034725	WGS	LSHTM	ERX1113523	Illumina MiSeq	PAIRED		GENOMIC	ILLUMINA	ERS865407	ERP011639	['mtb150','ERR1034725','PRJEB10385','ERP011639','ena-STUDY-LSHTM-18-08-2015-18:02:02:463-104','ERX1113523','ena-EXPERIMENT-LSHTM-25-09-2015-14:04:49:427-150','297845','ena-RUN-LSHTM-25-09-2015-14:04:49:427-150','ERS865407','SAMEA3558258','4154554']		2015-12-10T05:30:00.000Z			PER	South America							S	S		R		R					R	R	S							2328	2328331386	1466134010	PRJEB10385	Coll_2018							['Coll_2018','input','Napier_2020']	tuberculosis: human-adapted	L4.3.4.1	Mycobacterium tuberculosis
SAMN40465948	SRR28351332	WGS	FIND, THE FOUNDATION FOR INNOVATIVE NEW DIAGNOSTICS	SRX23956822	Illumina HiSeq X	PAIRED	RANDOM	GENOMIC	ILLUMINA	SRS20757166	SRP495384	['TB034020104','SRS20757166','PRJNA1087582','TB034020104_R1.fastq.gz','SAMN40465948','40465948','1087582','SRR28351332','SRX23956822','SRP495384','WGS-TB034020104']	2020-02	2024-03-15T05:39:00.000Z			IND	Asia		sputum	Homo sapiens	3	human																					1032	1032561858	447400657	PRJNA1087582			97.78	1662702	50	lineage2.2.1	Pre-XDR-TB	['diff','input','tbprofiler','tree']	tuberculosis: unclassified		Mycobacterium tuberculosis
SAMEA113935771	ERR11591460	WGS	NATIONAL INSTITUTE OF HEALTH DR. RICARDO JORGE	ERX10994042	NextSeq 550	PAIRED	RANDOM	GENOMIC	ILLUMINA	ERS15929932	ERP111748	['PRJEB29446','INSA_27102018','ERP111748','35976861','PT_TB0583','SAMEA113935771','ERR11591460','ERX10994042','505027','ERS15929932']	2021	2023-09-26T14:08:00.000Z			PRT	Europe																										400	400644196	194994049	PRJEB29446			99.68	1308960	45	lineage4.7	Sensitive	['tree','input','tbprofiler','diff']	tuberculosis: unclassified		Mycobacterium tuberculosis
SAMEA113537944	ERR11465828	WGS	FZB	ERX10871985	NextSeq 500	PAIRED		GENOMIC	ILLUMINA	ERS15534365	ERP147571	['ERR11465828','ERX10871985','PRJEB62480','ena-EXPERIMENT-TAB-22-05-2023-12:53:16:209-7094','35506321','BTB-2071','ERS15534365','ERP147571','d05d2f15-c027-4055-b906-d9d6d110849e','ena-RUN-TAB-22-05-2023-12:53:16:209-7095','SAMEA113537944','979605']		2023-09-17T03:10:00.000Z			BWA	Africa																										331	331461032	135957005	PRJEB62480			98.38	1463090	37	lineage4.3.4.2.1	Sensitive	['diff','input','tree','tbprofiler','Kopanyo']	tuberculosis: unclassified		Mycobacterium tuberculosis
SAMEA8718745	ERR8975618	WGS	CTB/NICD	ERX5543849	Illumina HiSeq 4000	PAIRED	RANDOM	GENOMIC	ILLUMINA	ERS6403190	ERP128647	['ERR8975618','26339714','PRJEB44577','project.Wellcome_clinical_isolates_site10','773351','run.15448.1','experiment.15448','sample.15448','ERS6403190','ERX5543849','SAMEA8718745','ERP128647']		2022-03-15T07:32:00.000Z			ZAF	Africa						S				R	S	R	S	S				S		S	S	S	S	S	S	442	442419600	187614533	PRJEB44577	CRyPTIC_reuse_table		99.76	1800973	62	lineage4.3.4.2.1	HR-TB	['tree','diff','tbprofiler','CRyPTIC_CTB-NICD','input','CRyPTIC_reuse_table']	tuberculosis: unclassified		Mycobacterium tuberculosis
SAMN04385655	['SRR3085268','SRR3086356']	WGS		SRX1516925	Illumina HiSeq 2500	PAIRED	RANDOM	GENOMIC	ILLUMINA	SRS1237663		['302_15_WGS','302_15','SRX1516925','SAMN04385655','306588','SRS1237663','SRR3085268','PRJNA306588','SRR3086356','302_15_GGACTCCT-TATCCTCT_L002_R2.fastq.gz','4385655','302_15_GGACTCCT-TATCCTCT_L002_R1.fastq.gz','SRP068011']					TJK	Asia			Homo sapiens	3	human																					568	568490620	336460814	PRJNA306588			99.13	2290141	50	lineage2.2.1	MDR-TB	['tbprofiler','diff','input','tree','Nimmo_2024']	tuberculosis: human-adapted	L2	Mycobacterium tuberculosis
SAMEA7527990	ERR4799404	WGS	FOUNDATION FOR MEDICAL RESEARCH INDIA	ERX4668821	NextSeq 500	PAIRED	RANDOM	GENOMIC	ILLUMINA	ERS5284461	ERP124850	['22461535','ERR4799404','ERX4668821','ERS5284461','experiment.27869','PRJEB41116','ERP124850','run.27869','project.Mumbai','sample.27869','773292','SAMEA7527990']		2021-11-10T01:51:00.000Z			IND	Asia	Mumbai					S	S				S	R	S	S				S			S		S	S		960	960706092	446939663	PRJEB41116	Walker_2022		99.45	1634129	54	lineage2.2.1	MDR-TB	['CRyPTIC_IND','input','tbprofiler','diff','tree','Walker_2022']	tuberculosis: unclassified		Mycobacterium tuberculosis
SAMEA5228877	ERR3077934	WGS	LSHTM	ERX3138822	Illumina HiSeq 2500	PAIRED	PCR	GENOMIC	ILLUMINA	ERS3036319	ERP111735	['ERX3138822','ena-RUN-LSHTM-18-01-2019-12:42:13:050-5','ERS3036319','ena-EXPERIMENT-LSHTM-18-01-2019-12:42:13:050-5','517099','PRJEB29435','ERR3077934','10826556','SAMEA5228877','ena-STUDY-LSHTM-30-10-2018-09:17:03:191-1055','tanz_118_S7','ERP111735']		2019-02-10T13:12:00.000Z																														227	227872364	153270191	PRJEB29435			99.3	1148776	37	lineage3.1.1	Sensitive	['tbprofiler','diff','input','tree']	tuberculosis: unclassified		Mycobacterium tuberculosis
SAMEA115746061	ERR13284829	WGS	UNIVERSITY OF OXFORD, NUFFIELD DEPARTMENT OF MEDIC	ERX12655255	NextSeq 500	PAIRED	RANDOM PCR	GENOMIC	ILLUMINA	ERS20255945	ERP161058	['ERR13284829','b28b5ff0-515d-42d2-bc0f-19e45ec26bb9','41889614','SAMEA115746061','ERP161058','b608683c58e8','ERS20255945','ERX12655255','webin-reads-b608683c58e8','PRJEB76547','1124794']	2020	2024-08-10T09:41:00.000Z			DEU	Europe																										1253	1253699760	547462589	PRJEB76547								CRyPTIC_2024	tuberculosis: unclassified		Mycobacterium tuberculosis
SAMN06252113	SRR5216953	WGS	UNIVERSITY OF GLASGOW	SRX2527163	Illumina MiSeq	PAIRED	RANDOM	GENOMIC	ILLUMINA	SRS1948028	SRP098533	['SRS1948028','6252113','AgR128_S6_L001_R2_001.fastq.gz','AgR128','SRX2527163','PRJNA363037','SRP098533','SRR5216953','SAMN06252113','363037']	1989	2017-01-30T03:27:00.000Z			NZL	Oceania	ROSS		Bos taurus	2	bovine																					252	252582261	165939461	PRJNA363037			99.55	515578	36	La1.8.1	Other	['bovis_NZL','Brites_2018','input','tree','diff','tbprofiler']	tuberculosis: animal-adapted	La1	Mycobacterium bovis
SAMN07606280	SRR6943625	WGS	WEST CHINA HOSPITAL, SICHUAN UNIVERSITY	SRX3887396	HiSeq X Ten	PAIRED	RANDOM	GENOMIC	ILLUMINA	SRS3125812	SRP137621	['SRX3887396','000001_2.fq.gz','SRP137621','SAMN07606280','WCHMC000001','SRS3125812','7606280','PRJNA401495','SRR6943625','The sample of Mycobacterium chimaera strain WCHMC000001','401495']	2017-05	2018-04-05T08:31:00.000Z			CHN	Asia	Sichuan, Chengdu																									2091	2091301500	667288699	PRJNA401495									NTM: avium complex		Mycobacterium intracellulare subsp. chimaera
SAMN32709497	SRR23061439	AMPLICON	GENOSCREEN	SRX19014822	Illumina MiSeq	PAIRED	PCR	GENOMIC	ILLUMINA	SRS16434309	SRP417183	['SRX19014822','SRP417183','bp0','SAMN32709497','SRS16434309','331_S70_L001_R1_001.fastq.gz','Deeplex66','PRJNA923280','923280','32709497','SRR23061439','331']		2023-01-12T09:44:00.000Z			BRA	South America		skin	Homo sapiens	3	human																					53	53393387	33625441	PRJNA923280									leprosy		Mycobacterium leprae
SAMEA2783411	ERR751817	WGS	SC	ERX695499	Illumina HiSeq 2000	PAIRED	RANDOM	GENOMIC	ILLUMINA	ERS553156	ERP006738	['24473-sc-2108260','ERX695499','ERR751817','3337339','ERS553156','SAMEA2783411','SC_EXP_14722_3#1','272028','ERP006738','The_interaction_between_the_host_and_pathogen_genetics_in_susceptibility_to_pulmonary_tuberculosis-sc-3274','SC_RUN_14722_3#1','PRJEB7056']	2008	2016-01-18T13:30:00.000Z			THA	Asia																										602	602599800	334612122	PRJEB7056			99.3	1571033	36	lineage1.2.2.2	Sensitive	['Napier_2020','Menardo_2021','tbprofiler','input','diff','tree']	tuberculosis: human-adapted	L1.3.2	Mycobacterium tuberculosis
SAMEA115738523	ERR13260781	WGS	UNIVERSITY OF OXFORD, NUFFIELD DEPARTMENT OF MEDIC	ERX12631194	Illumina NovaSeq 6000	PAIRED	RANDOM PCR	GENOMIC	ILLUMINA	ERS20248167	ERP161058	['9ec5cd94ff75','ERX12631194','ERS20248167','ERR13260781','PRJEB76547','41857621','1124794','b28b5ff0-515d-42d2-bc0f-19e45ec26bb9','webin-reads-9ec5cd94ff75','ERP161058','SAMEA115738523']	2021	2024-08-04T17:29:00.000Z			ZAF	Africa																										920	920443452	281737157	PRJEB76547								CRyPTIC_2024	tuberculosis: unclassified		Mycobacterium tuberculosis
SAMN30158188	SRR20969434	WGS	CENTRE FOR TUBERCULOSIS CONTROL OF GUANGDONG PROVINCE	SRX16987286	Illumina NovaSeq 6000	PAIRED	RANDOM	GENOMIC	ILLUMINA	SRS14573050	SRP390552	['bp0','D20002239a.realigned.bam','SRR20969434','PRJNA866200','30158188','D20002239a','SRS14573050','SRP390552','gdtb_81','SRX16987286','SAMN30158188','866200']	2018	2022-08-08T18:36:00.000Z		23.08 N 113.14 E	CHN	Asia	Guangdong	sputum	Homo sapiens	3	human																					1429	1429833370	124533881	PRJNA866200			99.56	1837246	62	lineage2.2.1	Sensitive	['input','tbprofiler','diff','tree']	tuberculosis: unclassified		Mycobacterium tuberculosis
SAMEA115747521	ERR13288872	WGS	UNIVERSITY OF OXFORD, NUFFIELD DEPARTMENT OF MEDIC	ERX12659298	Illumina NovaSeq 6000	PAIRED	RANDOM PCR	GENOMIC	ILLUMINA	ERS20257405	ERP161058	['SAMEA115747521','1124794','webin-reads-ad3ff9154cdb','ERS20257405','ad3ff9154cdb','ERR13288872','41891003','ERP161058','ERX12659298','PRJEB76547','b28b5ff0-515d-42d2-bc0f-19e45ec26bb9']	2022	2024-08-10T11:48:00.000Z			ZAF	Africa																										767	767870636	243190496	PRJEB76547								CRyPTIC_2024	tuberculosis: unclassified		Mycobacterium tuberculosis
SAMN08892444	SRR6964524	WGS	SAN RAFFAELE	SRX3906535	Illumina HiSeq 2500	PAIRED	RANDOM	GENOMIC	ILLUMINA	SRS3142629	SRP128089	['130786_060916_100.gatk.bam','bp0','SRP128089','SRR6964524','428596','SRX3906535','130786','8892444','PRJNA428596','SAMN08892444','SRS3142629','130786_WGS']		2018-04-09T04:27:00.000Z			PAK	Asia			Homo sapiens	3	human		S			S		S	S	S				S	S				S			120	120769639	50099895	PRJNA428596	CRyPTIC_WHO2021_PMC7612554		99.29	807151	18	lineage3	HR-TB	['tbprofiler','input','diff','tree','Walker_2022']	tuberculosis: unclassified		Mycobacterium tuberculosis
SAMEA114757800	ERR12328557	WGS	LONDON SCHOOL OF HYGIENE AND TROPICAL MEDICINE	ERX11705361	MinION	SINGLE	RANDOM	GENOMIC	OXFORD_NANOPORE	ERS17177488	ERP155552	['ERR12328557','ERS17177488','ERP155552','SAMEA114757800','ena-EXPERIMENT-TAB-29-11-2023-14:25:17:983-21718','PRJEB70626','40330136','1084433','ena-RUN-TAB-29-11-2023-14:25:17:984-21719','b6704380-4344-4619-8e09-b35d68410a6c','ERX11705361','S33_ONT']		2024-03-08T21:51:00.000Z			THA	Asia		sputum	Homo sapiens	3	human																					62	62574044	55870875	PRJEB70626									tuberculosis: unclassified		Mycobacterium tuberculosis
SAMEA7563905	ERR4831549	WGS	TORCH CONSORTIUM	ERX4701533		PAIRED	RANDOM	GENOMIC	ILLUMINA	ERS5320537	ERP125019	['ERX4701533','project.TORCH','experiment.32272','run.32272','ERP125019','PRJEB41278','SAMEA7563905','ERR4831549','ERS5320537','sample.32272','773345','22479471']		2021-11-11T11:54:00.000Z																														311	311267776	137629186	PRJEB41278			99.54	1628528	57	lineage2.2.2	Pre-XDR-TB	['tree','input','CRyPTIC_TORCH','tbprofiler','diff']	tuberculosis: unclassified		Mycobacterium tuberculosis
SAMEA114303742	ERR11893500	WGS	AGRIFOOD AND BIOSCIENCES INSTITUTE	ERX11277896	Illumina MiSeq	PAIRED	PCR	GENOMIC	ILLUMINA	ERS16292944	ERP150539	['ena-EXPERIMENT-TAB-25-08-2023-17:17:38:056-7257','SAMEA114303742','37159295','PRJEB65421','BTB_GLA_954','ERS16292944','ERP150539','4c145ca5-9bec-4f13-b565-d365784e5168','ERX11277896','1009581','ERR11893500','ena-RUN-TAB-25-08-2023-17:17:38:056-7258']	2017	2023-09-01T14:27:00.000Z			GBR	Europe			Bos taurus	3	domestic cattle																					266	266733772	156123840	PRJEB65421			99.43	897020	47	La1.8.1	Other	['input','diff','tbprofiler','tree']	tuberculosis: animal-adapted	La1	Mycobacterium bovis
SAMEA7554788	ERR4821420	WGS	PUBLIC HEALTH ENGLAND	ERX4691262	Illumina HiSeq 2500	PAIRED	RANDOM	GENOMIC	ILLUMINA	ERS5311432	ERP124941	['sample.24241','ERS5311432','ERP124941','22474182','ERX4691262','run.24241','project.PHE-TB','ERR4821420','PRJEB41201','experiment.24241','773303','SAMEA7554788']		2021-11-11T02:07:00.000Z			GBR	Europe																										261	261430615	106633875	PRJEB41201			99.16	2348074	52	lineage4.1.2.1	Sensitive	['input','tree','diff','tbprofiler','CRyPTIC_PHE']	tuberculosis: unclassified		Mycobacterium tuberculosis
SAMN42233851	SRR29681463	WGS	NIAID TB PORTALS PROGRAM	SRX25184446	NextSeq 2000	PAIRED	RANDOM	GENOMIC	ILLUMINA	SRS21873849	SRP515897	['1074785','42233851','SRP515897','SAMN42233851','SRS21873849','SRR29681463','SRX25184446','65210','TBPO-7307_lib64537_nextseq_nz0018_151bp.filtered_2_bwa.1.fastq.gz','PRJNA1074785']	2022	2024-07-02T15:13:00.000Z		48.3794 N 31.1656 E	UKR	Europe		sputum	Homo sapiens	3	human																					689	689714282	259508696	PRJNA1074785									tuberculosis: unclassified		Mycobacterium tuberculosis
SAMEA1119812	ERR2514631	WGS	PHE	ERX2533841	Illumina HiSeq 2500	PAIRED	RANDOM	GENOMIC	ILLUMINA	ERS2399221	ERP107961	['sample.6725','experiment.6725','493034','SAMEA1119812','ERX2533841','ERP107961','run.6725','PRJEB25991','project.First_10k_genomes_study_set_4','ERR2514631','ERS2399221','10123758']		2021-10-23T17:10:00.000Z			GBR	Europe	England									S		R					S	S								497	497343264	230870317	PRJEB25991	Walker_2022		99.68	1905562	65	lineage4.8	HR-TB	['input','diff','Walker_2022','tree','Napier_2020','CRyPTIC_PHE','tbprofiler']	tuberculosis: human-adapted	L4.8	Mycobacterium tuberculosis
SAMN37458011	SRR26112743	WGS	WADSWORTH CENTER	SRX21826766	NextSeq 550	PAIRED	RANDOM	GENOMIC	ILLUMINA	SRS18926374	SRP338930	['SRX21826766','SRP338930','SRS18926374','PRJNA766641','SAMN37458011','37458011','766641','IDR2200039215-01-01','IDR2200039215','IDR2200039215-01-01.R1.fastq.gz','SRR26112743']	2022	2023-09-19T16:21:00.000Z			USA	North America	New York state	sputum	Homo sapiens	3	human																					438	438560277	192976201	PRJNA766641									tuberculosis: unclassified		Mycobacterium tuberculosis
SAMN07603314	SRR6079916	WGS	THE UNIVERSITY OF QUEENSLAND	SRX3218964	Illumina HiSeq 2500	PAIRED	RANDOM	GENOMIC	ILLUMINA	SRS2543678	SRP116757	['401368','PRJNA401368','SRR6079916','SRS2543678','11MT19361','11MT19361_HH7NWAFXX_GGACTCCT-TATGCAGT_L001X_R2.fastq.gz','SAMN07603314','7603314','SRX3218964','SRP116757']	2011	2017-09-27T03:27:00.000Z			AUS	Oceania	Torres Strait Protected Zone	sputum	Homo sapiens	3	human																					843	843703800	363590373	PRJNA401368			99.24	1687807	50	lineage4.2.1.1	Sensitive	['tbprofiler','diff','input','Napier_2020','tree']	tuberculosis: human-adapted	L4.2.1.1	Mycobacterium tuberculosis
SAMN31887318	SRR22424794	WGS	NATIONAL TUBERCULOSIS INSTITUTE,BANGALORE	SRX18394356	Illumina MiSeq	PAIRED		GENOMIC	ILLUMINA	SRS15878682	SRP410119	['15S15R14','SRX18394356','15S15R14_R1.fastq.gz','SAMN31887318','SRR22424794','SRP410119','31887318','PRJNA905883','204','SRS15878682','bp0','905883']	2022	2022-11-28T01:15:00.000Z		13.00112 N 77.58307 E	IND	Asia		sputum	Homo sapiens	3	human																					517	517219738	394610936	PRJNA905883								input	tuberculosis: unclassified		Mycobacterium tuberculosis
SAMN41155000	SRR28868675	WGS	MDUPHL	SRX24428376	NextSeq 500	PAIRED	RANDOM	GENOMIC	ILLUMINA	SRS21182947	SRP399923	['41155000','SRP399923','857537','SRS21182947','SRX24428376','AUSMDU00097260_S85_R1_001.fastq.gz','SRR28868675','AUSMDU00097260','SAMN41155000','PRJNA857537']	2024	2024-05-01T23:04:00.000Z			AUS	Oceania	Victoria		Homo sapiens	3	human																					538	538283388	236198785	PRJNA857537			99.4	1553876	54	lineage1.1.1.1	Sensitive	['diff','tbprofiler','input','tree']	tuberculosis: unclassified		Mycobacterium tuberculosis
SAMN38031614	SRR26558643	WGS	MDUPHL	SRX22260009	NextSeq 500	PAIRED	RANDOM	GENOMIC	ILLUMINA	SRS19312751	SRP399923	['SRS19312751','AUSMDU00045926_S37_R1_001.fastq.gz','SAMN38031614','SRP399923','SRR26558643','38031614','857537','PRJNA857537','SRX22260009','AUSMDU00045926']	2020	2023-10-29T22:45:00.000Z			AUS	Oceania	Victoria		Homo sapiens	3	human																					1133	1133944810	483004176	PRJNA857537			99.45	1707424	59	lineage4.2.2	HR-TB	['input','tbprofiler','tree','diff']	tuberculosis: unclassified		Mycobacterium tuberculosis
SAMEA7561740	ERR4829302	WGS	SAN RAFFAELE SCIENTIFIC INSTITUTE	ERX4699286	NextSeq 500	PAIRED	RANDOM	GENOMIC	ILLUMINA	ERS5318375	ERP124983	['sample.16511','project.Italy','run.16511','ERP124983','ERS5318375','ERR4829302','experiment.16511','773309','SAMEA7561740','PRJEB41242','ERX4699286','22477309']		2021-11-11T07:03:00.000Z																														416	416107071	156764688	PRJEB41242			99.04	1800985	59	lineage4.3.3	Sensitive	['tree','tbprofiler','diff','CRyPTIC_SanRaffaele','input']	tuberculosis: unclassified		Mycobacterium tuberculosis
SAMN17301448	SRR13423651	WGS	SCHOOL OF PUBLIC HEALTH, FUDAN UNIVERSITY	SRX9838646	Illumina Genome Analyzer	PAIRED	RANDOM	GENOMIC	ILLUMINA	SRS8020941	SRP301501	['bp0','17301448','SAMN17301448','XTBDNA-18-146','PRJNA691674','SRX9838646','SRR13423651','SRP301501','XTBDNA-18-146_1.fastq.gz','SRS8020941','691674']	2015-05	2021-01-13T04:20:00.000Z			CHN	Asia	Sichuan	sputum	Homo sapiens	3	human																					511	511991170	223005336	PRJNA691674			99.27	1647557	49	lineage2.2.1	HR-TB	['input','tbprofiler','diff','tree']	tuberculosis: unclassified		Mycobacterium tuberculosis
SAMN19728550	SRR14827779	AMPLICON	ROCKEFELLER UNIVERSITY	SRX11157287	Illumina NovaSeq 6000	SINGLE	PCR	GENOMIC	ILLUMINA	SRS9218762	SRP324258	['RLC12_H37Rv_CLR_5D_Low_batch3_rep3','SRR14827779','H37Rv_CLR_5D_Low_batch3_rep3','738381','bp0','PRJNA738381','SRS9218762','19728550','SRP324258','H37Rv_CLR_5D_Low_batch3_rep3_S54_L001_R1_001.fastq.gz','SAMN19728550','SRX11157287']		2021-06-16T14:50:00.000Z																														7002	7002852776	2067034178	PRJNA738381									tuberculosis: human-adapted	L4	Mycobacterium tuberculosis	H37Rv
SAMN15180214	SRR11972405	WGS	UNIVERSITY OF OTAGO	SRX8515970	Illumina MiSeq	PAIRED	RANDOM	GENOMIC	ILLUMINA	SRS6813626	SRP266712	['15180214','SRR11972405','M038_R1.fastq.gz','SRX8515970','SRP266712','PRJNA638161','SRS6813626','638161','M038','SAMN15180214']		2020-06-10T04:55:00.000Z		16.8409 N 96.1735 E	MMR	Asia	Yangon	sputum	Homo sapiens	3	human																					172	172366497	102145203	PRJNA638161			99.42	990625	28	lineage2.2.1.1	MDR-TB	['diff','tbprofiler','input','tree']	tuberculosis: unclassified		Mycobacterium tuberculosis
SAMEA3391712	ERR1023273	WGS	THE WELLCOME TRUST SANGER INSTITUTE	ERX1102145	Illumina HiSeq 2000	PAIRED	RANDOM	GENOMIC	ILLUMINA	ERS728028	ERP004216	['ERS728028','SC_EXP_16852_3#58','Genomics_of_Mycobacterium_africanum_on_the_global_and_local_scale-sc-2013-10-29T16:00:38Z-2837','ERP004216','ERX1102145','SC_RUN_16852_3#58','ERR1023273','05_02882-sc-2299639','PRJEB4884','4107271','SAMEA3391712','239555']		2016-02-28T01:37:00.000Z			GMB	Africa																										803	803690000	146603198	PRJEB4884			98.96	1756174	50	lineage6	Other	['diff','tbprofiler','Menardo_2018','tree','Coscolla_2021','input']	tuberculosis: human-adapted	L6.1.3	Mycobacterium africanum
SAMN05575340	SRR4033280	WGS	HARVARD MEDICAL SCHOOL	SRX2024611	Illumina HiSeq 2000	PAIRED	RANDOM	GENOMIC	ILLUMINA	SRS1619040	SRP082185	['SRS1619040','SRP082185','SRR4033280','SAMN05575340','PRJNA323744','5575340','323744','SRX2024611','P17-Lung6-A3','731-L6A3a_2.fastq.gz']	2013-05	2016-08-15T23:22:00.000Z		29.6483 S 30.3318 E	ZAF	Africa	Kwazulu-Natal	lung	Homo sapiens	3	human																					681	681374684	493327482	PRJNA323744								['denylist','input','intrapatient_ZAF','Napier_2020']	tuberculosis: human-adapted	L4.8.1	Mycobacterium tuberculosis
SAMEA1059497	ERR3337551	WGS	WELLCOME SANGER INSTITUTE	ERX3362260	Illumina HiSeq X Ten	PAIRED	RANDOM	GENOMIC	ILLUMINA	ERS2365085	ERP024108	['SC_RUN_25825_1#159','ERP024108','512657','11844229','PRJEB21813','ERS2365085','ERX3362260','SAMEA1059497','a7e1656c-be4d-11e7-b52c-3c4a9275d6c8','Mycobacteria_in_non_CF_bronchiectasis_patients-sc-4853','SC_EXP_25825_1#159','ERR3337551']		2019-05-24T21:11:00.000Z																														335	335632834	127022602	PRJEB21813									NTM: avium complex		Mycobacterium avium
SAMN05918759	SRR28394270	WGS	FIND, THE FOUNDATION FOR INNOVATIVE NEW DIAGNOSTICS	SRX23999082	Illumina HiSeq 2500	PAIRED	RANDOM	GENOMIC	ILLUMINA	SRS20795650	SRP496567	['5918759','00-R0136','SRS20795650','Peru4669_R1.fastq.gz','PRJNA343736','SRP496567','SRX23999082','WGS-Peru4669','343736','SRR28394270','SAMN05918759']	2012	2024-03-20T07:59:00.000Z		12 S 77 W	PER	South America	Lima	As reported: patient	Homo sapiens	3	human																					438	438396750	195220396	PRJNA343736			99.65	1874799	53	lineage4.3.3	MDR-TB	['standford','diff','input','tree','tbprofiler']	tuberculosis: unclassified		Mycobacterium tuberculosis
SAMN05919555	SRR28394144	WGS	FIND, THE FOUNDATION FOR INNOVATIVE NEW DIAGNOSTICS	SRX23998896	Illumina HiSeq 2500	PAIRED	RANDOM	GENOMIC	ILLUMINA	SRS20795465	SRP496567	['I0002058-1','5919555','SAMN05919555','SRS20795465','343736','PRJNA343736','Peru4033_R1.fastq.gz','SRR28394144','SRX23998896','WGS-Peru4033','SRP496567']	2012	2024-03-20T07:59:00.000Z		12 S 77 W	PER	South America	Lima	As reported: patient	Homo sapiens	3	human																					494	494915250	249122578	PRJNA343736			99.74	1917505	55	lineage4.3.3	Sensitive	['input','tree','tbprofiler','standford','diff']	tuberculosis: unclassified		Mycobacterium tuberculosis
SAMN39286783	SRR27450448	WGS	MDUPHL	SRX23122229	NextSeq 550	PAIRED	RANDOM	GENOMIC	ILLUMINA	SRS20075781	SRP399923	['AUSMDU00031311','39286783','SRS20075781','SRP399923','AUSMDU00031311_S188_R1_001.fastq.gz','SAMN39286783','SRR27450448','PRJNA857537','SRX23122229','857537']	2019	2024-01-07T19:30:00.000Z			AUS	Oceania	Victoria		Homo sapiens	3	human																					1231	1231719981	524316176	PRJNA857537			99.55	1674547	58	lineage2.2.1	Sensitive	['diff','tree','tbprofiler','input']	tuberculosis: unclassified		Mycobacterium tuberculosis
SAMN00017213	SRR020800	WGS	ECOLE POLYTECHNIQUE FEDERALE DE LAUSANNE, SWITZERL	SRX007417	Illumina Genome Analyzer	SINGLE	RANDOM	GENOMIC	ILLUMINA	SRS004660	SRP001064	['Thai-53','31271','PRJEA31271','SAMN00017213','SRP001064','MLepraeWGS','SRS004660','17213']		2014-05-26T07:54:00.000Z																														431	431052300	243589277	PRJEA31271									leprosy		Mycobacterium leprae
SAMEA1102352	ERR2510648	WGS	SAN RAFFAELE SCIENTIFIC INSTITUTE	ERX2530063	NextSeq 500	PAIRED	RANDOM	GENOMIC	ILLUMINA	ERS2394964	ERP107941	['sample.3658','run.3658','493033','ERX2530063','experiment.3658','ERP107941','PRJEB25972','SAMEA1102352','10121276','ERS2394964','project.First_10k_genomes_study_set_3','ERR2510648']		2021-10-23T14:10:00.000Z			PAK	Asia						S				S	R	R	S	S				R	R	S	S	S	S	S	R	413	413999796	186438445	PRJEB25972	['Walker_2022','CRyPTIC_reuse_table']							['Walker_2022','CRyPTIC_reuse_table','input','CRyPTIC_SanRaffaele','Napier_2020']	tuberculosis: human-adapted	L3	Mycobacterium tuberculosis
SAMN18793749	SRR14270019	WGS	NATIONAL INSTITUTE FOR COMMUNICABLE DISEASE CONTROL AND PREVENTION, CHINESE CENTER FOR DISEASE CONTR	SRX10631620	Illumina HiSeq 2000	SINGLE	RANDOM PCR	GENOMIC	ILLUMINA	SRS8727879	SRP315261	['XJ06039','SAMN18793749','722811','SRX10631620','PRJNA722811','bp0','18793749','ICDC_XJ06039','XJ06039.tar.gz','SRR14270019','SRP315261','SRS8727879']	2006	2021-04-19T04:22:00.000Z			CHN	Asia		sputum	Homo sapiens	3	human																					0	840626	658453	PRJNA722811									tuberculosis: unclassified		Mycobacterium tuberculosis
SAMEA7527459	ERR4798873	WGS	FOUNDATION FOR MEDICAL RESEARCH INDIA	ERX4668290	NextSeq 500	PAIRED	RANDOM	GENOMIC	ILLUMINA	ERS5283930	ERP124850	['ERX4668290','ERS5283930','experiment.27338','773292','22461004','SAMEA7527459','sample.27338','ERP124850','project.Mumbai','ERR4798873','run.27338','PRJEB41116']		2021-11-10T02:58:00.000Z			IND	Asia	Mumbai					S	S				S		S	S							S		S	S		517	517093854	219392947	PRJEB41116	Walker_2022		99.24	1640722	54	lineage1.2.2.2	Sensitive	['tbprofiler','Walker_2022','tree','diff','input','CRyPTIC_IND']	tuberculosis: unclassified		Mycobacterium tuberculosis
SAMN37457533	SRR26112112	WGS	WADSWORTH CENTER	SRX21826116	Illumina MiSeq	PAIRED	RANDOM	GENOMIC	ILLUMINA	SRS18925724	SRP338930	['IDR2100052323-01-01.R1.fastq.gz','IDR2100052323','IDR2100052323-01-01','766641','37457533','SRX21826116','SAMN37457533','SRS18925724','PRJNA766641','SRP338930','SRR26112112']	2021	2023-09-19T16:19:00.000Z			USA	North America	New York state	sputum	Homo sapiens	3	human																					454	454303676	254024300	PRJNA766641									tuberculosis: unclassified		Mycobacterium tuberculosis
SAMN13567914	SRR10809216	WGS	RADBOUDUMC	SRX7482699	Illumina HiSeq 2000	PAIRED	PCR	GENOMIC	ILLUMINA	SRS5925576	SRP239172	['595834','SRP239172','SAMN13567914','SRX7482699','bp0','SRS5925576','SRR10809216','1100264','13567914','1100264_R1.fastq.gz','PRJNA595834']	2014	2019-12-31T09:16:00.000Z			IDN	Asia	Bandung	sputum	Homo sapiens	3	human																					793	793168170	626525456	PRJNA595834			99.73	1617461	35	lineage4.4.1.2	Sensitive	['diff','tree','TANDEM','Menardo_2021','input','tbprofiler']	tuberculosis: human-adapted	L4	Mycobacterium tuberculosis
SAMEA7425200	ERR4676899	WGS	NATIONAL INSTITUTE OF HEALTH DR. RICARDO JORGE	ERX4598568	NextSeq 550	PAIRED	RANDOM	GENOMIC	ILLUMINA	ERS5183420	ERP111748	['505027','SAMEA7425200','PRJEB29446','ERS5183420','ERR4676899','ERX4598568','ERP111748','CORONAVIRIDAE','INSA_27102018','PT_TB0212','16437548']	2020	2021-11-18T14:13:00.000Z			PRT	Europe																										204	204130055	82364456	PRJEB29446			99.77	1166483	40	lineage4.3.3	Sensitive	['tree','diff','input','tbprofiler']	tuberculosis: unclassified		Mycobacterium tuberculosis
SAMN36849880	SRR25534465	WGS	SHANDONG PROVINCIAL HOSPITAL	SRX21263662	Illumina HiSeq 4000	PAIRED	RANDOM	GENOMIC	ILLUMINA	SRS18516738	SRP453313	['SAMN36849880','SRP453313','36849880','SRR25534465','1002108','T719.IS300_Clean.1.fastq.gz','SRX21263662','PRJNA1002108','T719','bp0','SRS18516738']	2017	2023-08-05T20:43:00.000Z		36.40 N 117.00 E	CHN	Asia	Shandong	As reported: phlegm	Homo sapiens	3	human																					1147	1147677300	514198878	PRJNA1002108			99.48	1806809	60	lineage2.2.1	Sensitive	['tbprofiler','diff','tree','input']	tuberculosis: human-adapted	L4	Mycobacterium tuberculosis	H37Rv
SAMEA115738058	ERR13260312	WGS	UNIVERSITY OF OXFORD, NUFFIELD DEPARTMENT OF MEDIC	ERX12630725	Illumina NovaSeq 6000	PAIRED	RANDOM PCR	GENOMIC	ILLUMINA	ERS20247702	ERP161058	['ERX12630725','webin-reads-3224e9c0ac6b','b28b5ff0-515d-42d2-bc0f-19e45ec26bb9','ERP161058','3224e9c0ac6b','PRJEB76547','41857168','SAMEA115738058','1124794','ERR13260312','ERS20247702']	2021	2024-08-18T19:16:00.000Z			PER	South America																										10	10329608	3376172	PRJEB76547								CRyPTIC_2024	tuberculosis: unclassified		Mycobacterium tuberculosis
SAMEA7556035	ERR4822613	WGS	IML GAUTING	ERX4692603	NextSeq 500	PAIRED	RANDOM	GENOMIC	ILLUMINA	ERS5312677	ERP124950	['ERX4692603','sample.26392','ERP124950','22475389','ERS5312677','run.26392','ERR4822613','experiment.26392','PRJEB41210','project.Cryptic_4th','773306','SAMEA7556035']		2021-11-11T03:15:00.000Z			DEU	Europe						S				S	S	S	S	S				S		S	S	S	S	S	S	674	674753887	285402012	PRJEB41210	['Walker_2022','CRyPTIC_reuse_table']							['CRyPTIC_Gauting','input','Walker_2022','CRyPTIC_reuse_table']	tuberculosis: unclassified		Mycobacterium tuberculosis
SAMEA2683060	ERR751578	WGS	SC	ERX695260	Illumina HiSeq 2000	PAIRED	RANDOM	GENOMIC	ILLUMINA	ERS519121	ERP004677	['ERX695260','PRJEB5280','3336653','SC_RUN_14722_8#39','ERP004677','247745','SC_EXP_14722_8#39','PH828_LS051M_1-sc-1838255','Mycobacterium_tuberculosis__HICF__sequencing-sc-2926','SAMEA2683060','ERS519121','ERR751578']	2011	2016-01-09T04:50:00.000Z			PER	South America			Homo sapiens	3	human																					478	478140800	264553536	PRJEB5280			99.61	1576744	36	lineage4.3.3	MDR-TB	['Menardo_2021','tree','standford','input','tbprofiler','Napier_2020','diff','Nimmo_2024']	tuberculosis: human-adapted	L4.3.3	Mycobacterium tuberculosis
SAMN30949708	SRR21689977	WGS	RIVM	SRX17687556	Illumina HiSeq 2500	PAIRED	RANDOM	GENOMIC	ILLUMINA	SRS15218944	SRP399356	['SRP399356','SRS15218944','SAMN30949708','SRR21689977','882748','SRX17687556','PRJNA882748','RIVM1024','RIVM1024.bam','bp0','30949708']	2018	2022-09-23T18:04:00.000Z			NLD	Europe		sputum	Homo sapiens	3	human																					621	621305451	180674376	PRJNA882748								input	tuberculosis: unclassified		Mycobacterium tuberculosis
SAMN40707283	['SRR28683948','SRR28514691']	WGS		['SRX24115692','SRX24252007']	['Illumina MiSeq','NextSeq 2000']	PAIRED	RANDOM	GENOMIC	ILLUMINA	SRS20902451		['SRR28683948','SRS20902451','bp0','SAMN40707283','TX-DSHS-MTB-2400100','1080563','TX-DSHS-MTB-2400100-TX-M08531-240410_S3_L001_R1_001.fastq.gz','SRX24115692','SRR28514691','SRX24252007','SRP491750','TX-DSHS-MTB-2400100-TX-VH00729-240325B_S33_R1_001.fastq.gz','PRJNA1080563','40707283']					USA	North America		sputum	Homo sapiens	3	human																					1162	1162962863	485547359	PRJNA1080563			99.39	3243426	142	lineage4.1.2.1;lineage4.1.1	HR-TB	['diff','input','tbprofiler']	tuberculosis: unclassified		Mycobacterium tuberculosis
SAMEA115880365	ERR13431996	WGS	ST JAMES'S HOPSITAL	ERX12802299	Illumina MiniSeq	PAIRED	PCR	GENOMIC	ILLUMINA	ERS20729518	ERP158935	['PRJEB74244','1094277','42936439','ena-RUN-TAB-30-07-2024-16:40:24:271-114573','ena-EXPERIMENT-TAB-30-07-2024-16:40:24:271-114572','ERR13431996','ERS20729518','cc67b5fc-c9f7-4fb2-b822-825eaf48cad4','ERX12802299','ERP158935','SAMEA115880365','13IE10']	2013	2024-08-01T10:17:00.000Z			IRL	Europe			Homo sapiens	3	human																					178	178266769	64795487	PRJEB74244									tuberculosis: unclassified		Mycobacterium tuberculosis
SAMEA95422918	ERR1873558	WGS	UNIVERSITY OF CAPE TOWN	ERX1934083	Illumina HiSeq 2000	PAIRED	size fractionation	GENOMIC	ILLUMINA	ERS1565345	ERP015827	['ERS1565345','ena-EXPERIMENT-UNIVERSITY OF CAPE TOWN-07-03-2017-11:20:02:665-170','R9362','6553235','ERP015827','SAMEA95422918','ena-STUDY-UNIVERSITY OF CAPE TOWN-31-05-2016-14:43:35:710-24','374682','ena-RUN-UNIVERSITY OF CAPE TOWN-07-03-2017-11:20:02:665-170','PRJEB14199','ERX1934083','ERR1873558']	2010	2017-03-12T14:11:00.000Z			ZAF	Africa		sputum	Homo sapiens	3	human	R	R		S	R	R	R	R	S	R	S	R	R	S							625	625157637	307795843	PRJEB14199	Coll_2018							['Coll_2018','R-XDR_ZAF','Menardo_2021','Nimmo_2024','Napier_2020','input']	tuberculosis: human-adapted	L2.2.1	Mycobacterium tuberculosis
SAMEA8741958	ERR8699150	WGS	UNIVERSITY OF CAPE TOWN	ERX8356618	Illumina HiSeq 4000	PAIRED	RANDOM	GENOMIC	ILLUMINA	ERS6421540	ERP135632	['ERP135632','sample.17062','811913','ERR8699150','ERS6421540','PRJEB51043','ERX8356618','26335097','SAMEA8741958','run.17062.1','project.Wellcome_clinical_isolates_site20','experiment.17062']		2022-03-15T06:28:00.000Z			ZAF	Africa						S				S	S	S	S	S				S		S	S	S	S	S	S	571	571873800	246350564	PRJEB51043	CRyPTIC_reuse_table		99.61	1787563	61	lineage2.2.1	Other	['CRyPTIC_reuse_table','CRyPTIC_UofCapeTown','diff','tree','tbprofiler','input']	tuberculosis: unclassified		Mycobacterium tuberculosis
SAMN35981889	SRR25207092	WGS	CHINESE CENTER FOR DISEASE CONTROL AND PREVENTION	SRX20954141	Illumina HiSeq 2500	PAIRED	RANDOM	GENOMIC	ILLUMINA	SRS18231117	SRP448193	['PRJNA987438','TBMDR277','SRR25207092','35981889','MDRTB277.bam','bp0','987438','SRP448193','SRX20954141','SAMN35981889','SRS18231117']		2023-07-09T00:41:00.000Z						sputum	Homo sapiens	3	human																					789	789078900	142321007	PRJNA987438			99.54	1876389	65	lineage2.2.1	Pre-XDR-TB	['input','tree','tbprofiler','diff']	tuberculosis: unclassified		Mycobacterium tuberculosis
SAMEA8718761	ERR8975634	WGS	CTB/NICD	ERX5543865	Illumina HiSeq 4000	PAIRED	RANDOM	GENOMIC	ILLUMINA	ERS6403206	ERP128647	['ERR8975634','experiment.15464','sample.15464','run.15464.1','ERX5543865','SAMEA8718761','26339730','773351','project.Wellcome_clinical_isolates_site10','ERS6403206','PRJEB44577','ERP128647']		2022-03-15T07:32:00.000Z			ZAF	Africa						S				I	S	R	S	S				S		S	S	S	S	S	S	419	419547600	182596156	PRJEB44577	CRyPTIC_reuse_table		99.52	1754660	61	lineage4.1.1.1	HR-TB	['diff','CRyPTIC_CTB-NICD','CRyPTIC_reuse_table','input','tbprofiler','tree']	tuberculosis: unclassified		Mycobacterium tuberculosis
SAMN20512573	SRR15315702	WGS	SCHOOL OF PUBLIC HEALTH, FUDAN UNIVERSITY	SRX11620637	Illumina HiSeq 2000	PAIRED	PCR	GENOMIC	ILLUMINA	SRS9655899	SRP330727	['PRJNA751240','SRX11620637','bp0','SRR15315702','2003-East-079','H65','SAMN20512573','751240','20512573','H65_R1.fastq.gz','SRP330727','SRS9655899']	2003	2021-08-01T01:10:00.000Z		30.25 N 120.78 E	CHN	Asia	Zheijiang	sputum	Homo sapiens	3	human																					1154	1154728500	530719881	PRJNA751240			99.49	1739007	59	lineage2.2.1	MDR-TB	['tbprofiler','timelapse_Zhejiang_CHN','input','tree','diff']	tuberculosis: unclassified		Mycobacterium tuberculosis
SAMEA7544123	ERR4811063	WGS	CCDC	ERX4679509	HiSeq X Ten	PAIRED	RANDOM	GENOMIC	ILLUMINA	ERS5300781	ERP124934	['773297','22463957','PRJEB41194','project.CDC_22','SAMEA7544123','sample.12638','ERP124934','ERX4679509','run.12638','experiment.12638','ERS5300781','ERR4811063']		2021-11-10T05:17:00.000Z			CHN	Asia						S	S			S	S	S	S	R				S	S	S	S	S	R	S	S	1285	1285172700	559711091	PRJEB41194	['CRyPTIC_reuse_table','Walker_2022']							['Walker_2022','CRyPTIC_CCDC_CDC_22','CRyPTIC_reuse_table','input']	tuberculosis: unclassified		Mycobacterium tuberculosis
SAMN08629035	SRR6797418	WGS	SAN RAFFAELE	SRX3756279	Illumina HiSeq 2500	PAIRED	RANDOM	GENOMIC	ILLUMINA	SRS3011975	SRP128089	['PRJNA428596','132262','SAMN08629035','SRS3011975','132262_WGS','bp0','132262_210916_BGD_210916.gatk.bam','SRR6797418','SRX3756279','8629035','428596','SRP128089']		2018-03-02T06:21:00.000Z							Homo sapiens	3	human																					168	168792412	75560658	PRJNA428596								input	tuberculosis: unclassified		Mycobacterium tuberculosis
SAMEA3281412	ERR772265	WGS	NORWEGIAN INSTITUTE OF PUBLIC HEALTH	ERX715144	Illumina HiSeq 2000	PAIRED	RANDOM	GENOMIC	ILLUMINA	ERS668941	ERP009710	['ena-EXPERIMENT-NORWEGIAN INSTITUTE OF PUBLIC HEALTH-03-03-2015-08:26:10:660-12','PRJEB8689','3580594','ERP009710','SAMEA3281412','ena-STUDY-NORWEGIAN INSTITUTE OF PUBLIC HEALTH-02-03-2015-14:01:10:499-103','282873','ERX715144','ena-RUN-NORWEGIAN INSTITUTE OF PUBLIC HEALTH-03-03-2015-08:26:10:660-12','Ra54','ERS668941','ERR772265']	2009	2015-05-02T11:23:00.000Z			ARG	South America		sputum	Homo sapiens	3	human																					702	702780422	454742695	PRJEB8689			99.56	1515926	35	lineage4.3.2	MDR-TB	['standford','input','tree','tbprofiler','diff']	tuberculosis: unclassified		Mycobacterium tuberculosis
SAMEA7528859	ERR4800274	WGS	FOUNDATION FOR MEDICAL RESEARCH INDIA	ERX4669689	NextSeq 500	PAIRED	RANDOM	GENOMIC	ILLUMINA	ERS5285329	ERP124850	['sample.30494','PRJEB41116','run.30494','SAMEA7528859','ERS5285329','experiment.30494','22462403','ERX4669689','ERP124850','project.Mumbai','773292','ERR4800274']		2021-11-10T02:17:00.000Z			IND	Asia	Mumbai						S				S	S	S					S	S				S			484	484560000	218484516	PRJEB41116	Walker_2022		99.48	1562884	52	lineage3	Sensitive	['input','diff','CRyPTIC_IND','tbprofiler','tree','Walker_2022']	tuberculosis: unclassified		Mycobacterium tuberculosis
SAMEA113556276	ERR11488742	WGS	FZB	ERX10894918	NextSeq 500	PAIRED		GENOMIC	ILLUMINA	ERS15552399	ERP147779	['36323292','PRJEB62665','86810e0e-614f-4ad6-9cd7-0bc407fc82e6','ERP147779','ena-RUN-TAB-27-05-2023-22:16:03:846-27906','ena-EXPERIMENT-TAB-27-05-2023-22:16:03:846-27905','989949','ERS15552399','ERX10894918','SAMEA113556276','SMN-529','ERR11488742']		2023-09-24T11:06:00.000Z			MOZ	Africa	Maputo																									433	433126898	202480284	PRJEB62665			99.18	1540244	51	lineage1.2.2.1	MDR-TB	['tree','R-RR_MOZ','tbprofiler','input','diff']	tuberculosis: unclassified		Mycobacterium tuberculosis
SAMN39959214	SRR27986090	AMPLICON	KWAZULU-NATAL RESEARCH INNOVATION AND SEQUENCING PLATFORM-UKZN	SRX23639550	NextSeq 2000	PAIRED	RT-PCR	GENOMIC	ILLUMINA	SRS20474802	SRP489954	['39959214','SRX23639550','PRJNA1077072','K060020','SRR27986090','SRS20474802','SAMN39959214','SRP489954','1077072','bp0','K060020_S25_R1_001.fastq.gz']		2024-02-16T01:07:00.000Z			ZAF	Africa	Western Cape	sputum	Homo sapiens	3	human																					373	373498612	129386795	PRJNA1077072									tuberculosis: unclassified		Mycobacterium tuberculosis
SAMEA7525155	ERR4796699	WGS	FOUNDATION FOR MEDICAL RESEARCH INDIA	ERX4666114	NextSeq 500	PAIRED	RANDOM	GENOMIC	ILLUMINA	ERS5281630	ERP124850	['ERX4666114','ERP124850','ERR4796699','PRJEB41116','22458720','ERS5281630','experiment.1424','773292','project.Mumbai','sample.1424','SAMEA7525155','run.1424']		2021-11-09T22:00:00.000Z			IND	Asia	Mumbai					S	S			S	S	S	S	S				S		S	S	S	R	S	S	799	799089900	349924045	PRJEB41116	['Walker_2022','CRyPTIC_reuse_table']		99.59	1573232	49	lineage3.1.2.1	Other	['diff','Walker_2022','input','tbprofiler','CRyPTIC_reuse_table','CRyPTIC_IND','tree']	tuberculosis: unclassified		Mycobacterium tuberculosis
SAMN05575774	SRR4035566	WGS	HARVARD MEDICAL SCHOOL	SRX2026723	Illumina HiSeq 2000	PAIRED	RANDOM	GENOMIC	ILLUMINA	SRS1621058	SRP082185	['5575774','SRX2026723','740-LivA5_1.fastq.gz','323744','SRR4035566','SRS1621058','PRJNA323744','P22-Liver-A5','SRP082185','SAMN05575774']	2013-06	2016-08-16T13:41:00.000Z		29.6483 S 30.3318 E	ZAF	Africa	Kwazulu-Natal	necropsy (morgue)	Homo sapiens	3	human																					292	292204514	208416687	PRJNA323744								['Napier_2020','intrapatient_ZAF','denylist','input']	tuberculosis: human-adapted	L4.3.4.2.1	Mycobacterium tuberculosis
SAMN41154862	SRR28868343	WGS	MDUPHL	SRX24428134	NextSeq 550	PAIRED	RANDOM	GENOMIC	ILLUMINA	SRS21182705	SRP399923	['PRJNA857537','857537','SRS21182705','SAMN41154862','AUSMDU00092161_S58_R1_001.fastq.gz','41154862','AUSMDU00092161','SRX24428134','SRR28868343','SRP399923']	2023	2024-05-01T23:03:00.000Z			AUS	Oceania	Victoria		Homo sapiens	3	human																					392	392596677	171301751	PRJNA857537			99.47	1667978	56	lineage1.2.1.2.1	Sensitive	['tree','diff','input','tbprofiler']	tuberculosis: unclassified		Mycobacterium tuberculosis
SAMN41598656	SRR29231369	WGS	FIND, THE FOUNDATION FOR INNOVATIVE NEW DIAGNOSTICS	SRX24750178	Illumina HiSeq 2000	PAIRED	RANDOM	GENOMIC	ILLUMINA	SRS21470766	SRP507535	['SAMN41598656','SRP507535','D736BB_7CBBC409EC99','1109295','41598656','SRX24750178','SRS21470766','D736BB_7CBBC409EC99_70','PRJNA1109295','TB-IS-1041-70_S57_R1_001.fastq.gz','SRR29231369']		2024-05-30T06:20:00.000Z							Homo sapiens	3	human																					315	315136698	145316205	PRJNA1109295								WHO_mutations_2023	tuberculosis: unclassified		Mycobacterium tuberculosis
SAMN08913322	SRR6982499	WGS	SAN RAFFAELE	SRX3922890	Illumina MiSeq	PAIRED	RANDOM	GENOMIC	ILLUMINA	SRS3157507	SRP128089	['SRX3922890','TRL0083637_WGS','428596','bp0','8913322','TRL0083637_S3.gatk.bam','SRR6982499','TRL0083637','PRJNA428596','SAMN08913322','SRP128089','SRS3157507']		2018-04-12T16:39:00.000Z							Homo sapiens	3	human																					517	517302468	288810845	PRJNA428596			98.82	820653	39	lineage1.2.2.2	MDR-TB	['tbprofiler','tree','input','Menardo_2021','diff']	tuberculosis: human-adapted	L1.2.2	Mycobacterium tuberculosis
SAMN07658893	SRR6046697	WGS	MODMEDMICOXFORD	SRX3193719	Illumina MiSeq	PAIRED	RANDOM	GENOMIC	ILLUMINA	SRS2519996	SRP117784	['SRS2519996','SRX3193719','MMMOSAM:a3619595-3eb2-45e1-a921-e02693438c39','SRR6046697','PRJNA401515','SAMN07658893','401515','7658893','SRP117784','MMMOSRA:a3619595-3eb2-45e1-a921-e02693438c39']	2016	2017-10-27T18:38:00.000Z			GBR	Europe	Oxford		Homo sapiens	3	human																					370	370776824	207766384	PRJNA401515			99.28	2228431	76	La1.8.1	Other	['input','tbprofiler','tree','diff']	tuberculosis: unclassified		Mycobacterium tuberculosis
SAMEA7544110	ERR4811050	WGS	CCDC	ERX4679496	HiSeq X Ten	PAIRED	RANDOM	GENOMIC	ILLUMINA	ERS5300768	ERP124934	['experiment.12625','ERR4811050','22463944','PRJEB41194','project.CDC_22','ERP124934','773297','ERX4679496','run.12625','sample.12625','ERS5300768','SAMEA7544110']		2021-11-10T05:16:00.000Z			CHN	Asia						S	S			S	S	S	S	S				S	S	S	S	S	S	S	S	1303	1303464600	565592284	PRJEB41194	['Walker_2022','CRyPTIC_reuse_table']		99.39	1667745	57	lineage2.2.1	Sensitive	['CRyPTIC_reuse_table','input','tbprofiler','diff','tree','Walker_2022','CRyPTIC_CCDC_CDC_22']	tuberculosis: unclassified		Mycobacterium tuberculosis
SAMEA7554475	ERR4821107	WGS	PUBLIC HEALTH ENGLAND	ERX4690949	Illumina HiSeq 2500	PAIRED	RANDOM	GENOMIC	ILLUMINA	ERS5311119	ERP124941	['773303','ERP124941','ERR4821107','SAMEA7554475','project.PHE-TB','sample.23928','ERX4690949','ERS5311119','run.23928','experiment.23928','22473869','PRJEB41201']		2021-11-11T02:01:00.000Z			GBR	Europe																										365	365329663	165036624	PRJEB41201								['input','CRyPTIC_PHE']	tuberculosis: unclassified		Mycobacterium tuberculosis
SAMN30158192	SRR20969430	WGS	CENTRE FOR TUBERCULOSIS CONTROL OF GUANGDONG PROVINCE	SRX16987290	Illumina NovaSeq 6000	PAIRED	RANDOM	GENOMIC	ILLUMINA	SRS14573054	SRP390552	['gdtb_85','SRS14573054','SRX16987290','D20002243a.realigned.bam','bp0','PRJNA866200','30158192','SAMN30158192','SRR20969430','D20002243a','SRP390552','866200']	2018	2022-08-08T18:36:00.000Z		23.08 N 113.14 E	CHN	Asia	Guangdong	sputum	Homo sapiens	3	human																					1529	1529538171	141582096	PRJNA866200			99.53	1841108	63	lineage2.2.1	Sensitive	['input','tbprofiler','diff','tree']	tuberculosis: unclassified		Mycobacterium tuberculosis
SAMEA2079694	['ERR350162','ERR376989']	WGS		['ERX322998','ERX349366']	Illumina HiSeq 2000	PAIRED	RANDOM	GENOMIC	ILLUMINA	ERS253779		['NM156-sc-2013-06-06T15:04:24Z-1641885','PRJEB4025','ERX349366','ERR350162','ERP003279','Global_and_local_genomics_of_Mycobacterium_ulcerans-sc-2013-06-06T12:45:33Z-2656','SC_RUN_10771_4#88','SAMEA2079694','2372509','ERR376989','222603','SC_RUN_10315_8#88','ERS253779','SC_EXP_10315_8#88','SC_EXP_10771_4#88','ERX322998']																																794	795150400	395247526	PRJEB4025									NTM: unclassified		Mycobacterium ulcerans
SAMN15772954	SRR12420264	WGS	FUDAN UNIVERSITY	SRX8916439	Illumina HiSeq 2500	PAIRED	RANDOM PCR	GENOMIC	ILLUMINA	SRS7173010	SRP276868	['PRJNA656167','656167','SRP276868','XZ10101_R1.fastq.gz','SRX8916439','SRR12420264','SAMN15772954','p441','15772954','bp0','SRS7173010','XZ10101']	2010	2020-08-10T10:29:00.000Z			CHN	Asia	Tibet	sputum	Homo sapiens	3	human																					553	553124700	199071998	PRJNA656167								input	tuberculosis: unclassified		Mycobacterium tuberculosis
SAMEA115739264	ERR13261576	WGS	UNIVERSITY OF OXFORD, NUFFIELD DEPARTMENT OF MEDIC	ERX12631989	Illumina NovaSeq 6000	PAIRED	RANDOM PCR	GENOMIC	ILLUMINA	ERS20249007	ERP161058	['SAMEA115739264','ERX12631989','1124794','b28b5ff0-515d-42d2-bc0f-19e45ec26bb9','41867569','webin-reads-fd152d6d623a','ERR13261576','ERS20249007','ERP161058','fd152d6d623a','PRJEB76547']	2021	2024-08-04T22:29:00.000Z			PER	South America																										750	750718546	248408830	PRJEB76547								CRyPTIC_2024	tuberculosis: unclassified		Mycobacterium tuberculosis
SAMN41421270	SRR29056046	WGS	FIND, THE FOUNDATION FOR INNOVATIVE NEW DIAGNOSTICS	SRX24580968	Illumina HiSeq 2000	PAIRED	RANDOM	GENOMIC	ILLUMINA	SRS21320883	SRP507535	['IDR1700034396-01-01_S11_L001_R1_001.fastq.gz','SRS21320883','1109295','6B1800_BE8492869CA0','6B1800_BE8492869CA0_IDR1700034396','SAMN41421270','SRP507535','SRX24580968','PRJNA1109295','41421270','SRR29056046']		2024-05-18T01:19:00.000Z			USA	North America			Homo sapiens	3	human																					176	176256893	116648802	PRJNA1109295								WHO_mutations_2023	tuberculosis: unclassified		Mycobacterium tuberculosis
SAMEA112802571	ERR11068790	WGS	FZB	ERX10515720	NextSeq 2000	PAIRED		GENOMIC	ILLUMINA	ERS14810117	ERP010814	['22006693','287903','ena-RUN-TAB-21-03-2023-12:28:22:957-128062','SAMEA112802571','ERS14810117','ERX10515720','ena-EXPERIMENT-TAB-21-03-2023-12:28:22:957-128061','PRJEB9680','ERR11068790','33854627','ena-STUDY-FZB-22-06-2015-17:16:39:392-292','ERP010814']		2023-07-21T02:11:00.000Z																														454	454177634	159647589	PRJEB9680								input	tuberculosis: unclassified		Mycobacterium tuberculosis
SAMN41421928	SRR29055854	WGS	FIND, THE FOUNDATION FOR INNOVATIVE NEW DIAGNOSTICS	SRX24580565	Illumina HiSeq 2000	PAIRED	RANDOM	GENOMIC	ILLUMINA	SRS21320480	SRP507535	['41421928','SRS21320480','82B8A3_153D068171E9','1109295','TB-CPath-Warren-Theron-IS-1025-C355-3-1_S66_R1_001.fastq.gz','SRP507535','82B8A3_153D068171E9_C355_3_1','SRX24580565','SRR29055854','SAMN41421928','PRJNA1109295']		2024-05-16T11:51:00.000Z							Homo sapiens	3	human																					547	547657974	235192636	PRJNA1109295								WHO_mutations_2023	tuberculosis: unclassified		Mycobacterium tuberculosis
SAMN06627533	SRR5430750	WGS	INSTITUT PASTEUR DE MONTEVIDEO	SRX2720758	Illumina MiSeq	PAIRED	RANDOM	GENOMIC	ILLUMINA	SRS2111420	SRP102621	['SAMN06627533','PRJNA287158','SRP102621','SRS2111420','SRX2720758','6627533','SRR5430750','287158','Tb103_2.fastq','Tb103_S1_L001','Tb103']	2014	2017-04-08T18:28:00.000Z		34.3743 S 55.2371 W	URY	South America	Lavalleja	lymph node	Bos taurus	3	domestic cattle																					268	268516403	137967370	PRJNA287158			98.94	2867918	48	La1.8.1	Other	['tree','tbprofiler','input','diff']	tuberculosis: animal-adapted	La1	Mycobacterium bovis
SAMEA2709860	ERR2515316	WGS	CTB/NICD	ERX2534530	Illumina MiSeq	PAIRED	RANDOM	GENOMIC	ILLUMINA	ERS2399921	ERP107968	['run.7540','493035','ERP107968','ERS2399921','ERX2534530','10124660','PRJEB25997','SAMEA2709860','sample.7540','project.First_10k_genomes_study_set_5','experiment.7540','ERR2515316']		2021-10-23T18:18:00.000Z			ZAF	Africa						S	S			S		S	S				S	S	S				S			569	569467788	365078564	PRJEB25997	Walker_2022		99.61	1283475	75	lineage4.3.2.1	Sensitive	['CRyPTIC_CTB-NICD','diff','Napier_2020','Walker_2022','input','tbprofiler','tree']	tuberculosis: human-adapted	L4.3.2.1	Mycobacterium tuberculosis
SAMN14344834	SRR11565731	AMPLICON	RUTGERS UNIVERSITY NEWARK	SRX8134630	Illumina MiSeq	PAIRED	PCR	GENOMIC	ILLUMINA	SRS6498041	SRP257019	['2492-DA-1649_S19_L001_R1_001.fastq','608724','14344834','SRP257019','2492-DA-1649','SRR11565731','SRS6498041','SRX8134630','PRJNA608724','SAMN14344834']		2020-04-17T23:34:00.000Z			UGA	Africa		sputum	Homo sapiens	3	human																					9	9835234	6234758	PRJNA608724									tuberculosis: unclassified		Mycobacterium tuberculosis
SAMEA5569666	ERR3287473	WGS	UNIVERSIDAD PERUANA CAYETANO HEREDIA, PERU	ERX3313982	Illumina HiSeq 4000	PAIRED	RANDOM	GENOMIC	ILLUMINA	ERS3371688	ERP114885	['ERR3287473','experiment.10219','ERP114885','ERX3313982','project.Gates_clinical_isolates_Peru','sample.10219','ERS3371688','run.10219','PRJEB32234','11621951','542465','SAMEA5569666']	2012	2021-11-03T08:07:00.000Z			PER	South America						S				I	I	R	S	S				S		S	S	S	S	S	S	592	592004400	236759490	PRJEB32234	['Walker_2022','CRyPTIC_reuse_table']		99.75	1826224	62	lineage4	HR-TB	['tree','diff','CRyPTIC_UPCH','Nimmo_2024','CRyPTIC_reuse_table','Walker_2022','input','tbprofiler']	tuberculosis: human-adapted	L4	Mycobacterium tuberculosis
SAMN08215043	SRR6397578	WGS	BC CENTRE FOR DISEASE CONTROL PUBLIC HEALTH LABORATORY	SRX3490580	HiSeq X Ten	PAIRED	RANDOM	GENOMIC	ILLUMINA	SRS2774457	SRP119652	['BC08-Mtb136','SAMN08215043','PRJNA413593','SRR6397578','SRX3490580','SRS2774457','413593','8215043','SRP119652','BC08-Mtb136_2.fastq.gz']	2008	2017-12-23T15:24:00.000Z		49.15 N 123.7 W	CAN	North America	British Columbia		Homo sapiens	3	human					S		S						S	S							782	782092500	370808621	PRJNA413593	CRyPTIC_WHO2021_PMC7612554		99.51	1823866	52	lineage4.1.2.1	Sensitive	['Napier_2020','input','Walker_2022','diff','tbprofiler','tree']	tuberculosis: human-adapted	L4	Mycobacterium tuberculosis
SAMEA115751159	ERR13292040	WGS	UNIVERSITY OF OXFORD, NUFFIELD DEPARTMENT OF MEDIC	ERX12662526	Illumina MiSeq	PAIRED	RANDOM PCR	GENOMIC	ILLUMINA	ERS20267446	ERP161058	['PRJEB76547','41910105','SAMEA115751159','1124794','ERX12662526','b28b5ff0-515d-42d2-bc0f-19e45ec26bb9','ERR13292040','webin-reads-8e1d7c287fda','ERS20267446','8e1d7c287fda','ERP161058']	2020	2024-08-11T02:01:00.000Z			USA	North America																										433	433640106	242607795	PRJEB76547								CRyPTIC_2024	tuberculosis: unclassified		Mycobacterium tuberculosis
SAMEA112805203	ERR11081394	WGS	FZB	ERX10528762	NextSeq 500	PAIRED		GENOMIC	ILLUMINA	ERS14812749	ERP010814	['ERS14812749','ena-EXPERIMENT-TAB-22-03-2023-09:21:25:399-112884','33893300','ERX10528762','ena-STUDY-FZB-22-06-2015-17:16:39:392-292','ERP010814','SAMEA112805203','ERR11081394','ena-RUN-TAB-22-03-2023-09:21:25:399-112885','287903','PRJEB9680','4908-09']		2023-07-21T04:06:00.000Z																														426	426689258	188331708	PRJEB9680			99.54	1585066	54	lineage4.1.2.1	Sensitive	['tree','diff','tbprofiler','input']	tuberculosis: unclassified		Mycobacterium tuberculosis
SAMEA112802889	['ERR11043176','ERR11043175']	WGS		['ERX10489967','ERX10489966']	Illumina MiSeq	PAIRED		GENOMIC	ILLUMINA	ERS14810435		['ERS14810435','ERX10489967','ena-STUDY-FZB-22-06-2015-17:16:39:392-292','ERR11043175','ena-RUN-TAB-21-03-2023-10:23:42:601-77298','33854944','ena-EXPERIMENT-TAB-21-03-2023-10:23:42:601-77297','PRJEB9680','ena-EXPERIMENT-TAB-21-03-2023-10:23:42:601-77295','ERX10489966','ERR11043176','10655-12','ena-RUN-TAB-21-03-2023-10:23:42:601-77296','SAMEA112802889','287903','ERP010814']																																497	497948088	339837556	PRJEB9680								input	tuberculosis: unclassified		Mycobacterium tuberculosis
SAMEA6655966	ERR4011927	WGS	DST-NRF CENTRE OF EXCELLENCE FOR BIOMEDICAL TUBERC	ERX4013327	Illumina HiSeq 2000	PAIRED	RANDOM	GENOMIC	ILLUMINA	ERS4415434	ERP119549	['629714','ERP119549','SAMEA6655966','14778519','ERR4011927','Lin4_S5','ERS4415434','ena-EXPERIMENT-DST-NRF Centre of Excellence for Biomedical Tuberculosis Research, SAMRC Centre for Tuberculosis Research, Department Biomedical Sciences-09-04-2020-14:57:17:571-5','ERX4013327','PRJEB36366','ena-RUN-DST-NRF Centre of Excellence for Biomedical Tuberculosis Research, SAMRC Centre for Tuberculosis Research, Department Biomedical Sciences-09-04-2020-14:57:17:571-5','ena-STUDY-DST-NRF Centre of Excellence for Biomedical Tuberculosis Research, SAMRC Centre for Tuberculosis Research, Department Biomedical Sciences-22-01-2020-11:47:08:117-37']	2008	2020-05-06T00:35:00.000Z			ZAF	Africa		sputum	Homo sapiens	3	human																					699	699024434	446013314	PRJEB36366			99.61	1566398	36	lineage4.3.2.1	MDR-TB	['tree','Menardo_2021','input','tbprofiler','diff']	tuberculosis: human-adapted	L4	Mycobacterium tuberculosis
SAMEA112803356	ERR11043655	WGS	FZB	ERX10490446	NextSeq 500	PAIRED		GENOMIC	ILLUMINA	ERS14810902	ERP010814	['1296-04','ERR11043655','ena-EXPERIMENT-TAB-21-03-2023-10:23:42:799-78255','ERS14810902','SAMEA112803356','ERP010814','33855411','ERX10490446','ena-STUDY-FZB-22-06-2015-17:16:39:392-292','PRJEB9680','ena-RUN-TAB-21-03-2023-10:23:42:800-78256','287903']		2023-07-20T18:47:00.000Z																														541	541659806	236905722	PRJEB9680			99.52	1620074	55	lineage4	Sensitive	['input','tree','tbprofiler','diff']	tuberculosis: unclassified		Mycobacterium tuberculosis
SAMN31673375	SRR22251163	WGS	INSTITUTE OF CLINICAL PATHOLOGY AND MEDICAL RESEARCH	SRX18227893	NextSeq 500	PAIRED	RANDOM	GENOMIC	ILLUMINA	SRS15724175	SRP407089	['PRJNA899911','SRP407089','19-002-0061_1.fastq.gz','SRR22251163','SAMN31673375','SRX18227893','SRS15724175','19-002-0061','31673375','899911','bp0']	2019	2022-11-09T23:52:00.000Z			AUS	Oceania	NSW		Homo sapiens	3	human																					307	307903582	125662968	PRJNA899911			99.47	2038733	59	lineage2.2.1	Sensitive	['tree','tbprofiler','input','diff']	tuberculosis: unclassified		Mycobacterium tuberculosis
SAMEA13119924	ERR8775756	WGS	UNIVERSITY OF BASEL, SWITZERLAND	ERX8438471	Illumina HiSeq 2000	SINGLE		GENOMIC	ILLUMINA	ERS10723890	ERP135588	['ERR8775756','ERS10723890','ERX8438471','30046434','863195','PRJEB50999','e85ebed1-8b4e-426c-a0a5-d56f438d6aa3','ena-RUN-TAB-24-02-2022-09:36:14:145-98684','ERP135588','ena-EXPERIMENT-TAB-24-02-2022-09:36:14:145-98683','G00404','SAMEA13119924']		2022-08-10T22:57:00.000Z			NPL	Asia			Homo sapiens	3	human																					4798	4798886565	3453019918	PRJEB50999								input	tuberculosis: unclassified		Mycobacterium tuberculosis
SAMEA1102610	ERR2510710	WGS	SAN RAFFAELE SCIENTIFIC INSTITUTE	ERX2530125	Illumina MiniSeq	PAIRED	RANDOM	GENOMIC	ILLUMINA	ERS2395026	ERP107941	['10121338','493033','SAMEA1102610','ERP107941','experiment.3720','ERS2395026','ERX2530125','sample.3720','PRJEB25972','ERR2510710','project.First_10k_genomes_study_set_3','run.3720']		2021-10-23T14:10:00.000Z			ITA	Europe						R	R			I	R	R	R	S			R	R	R	S	S	S	R	S	R	293	293979157	176259848	PRJEB25972	['Walker_2022','CRyPTIC_reuse_table']		99.38	2379229	50	lineage2.2.1	Pre-XDR-TB	['CRyPTIC_SanRaffaele','input','CRyPTIC_reuse_table','Napier_2020','Walker_2022','tbprofiler','diff','tree']	tuberculosis: human-adapted	L2.2.1	Mycobacterium tuberculosis
SAMN21856502	SRR16088059	WGS	NIH / NIAID	SRX12374660	NextSeq 500	PAIRED	RANDOM	GENOMIC	ILLUMINA	SRS10345569	SRP338907	['SAMN21856502','bp0','SRP338907','SRR16088059','12854','PRJNA766649','766649','SRS10345569','UKR-37_lib34742_nextseq_nx0092_151bp.filtered_2nd.1.fastq.gz','21856502','SRX12374660']	2020	2021-10-16T13:46:00.000Z		49.9935 N 36.2304 E	UKR	Europe	Kharkiv	sputum	Homo sapiens	3	human																					656	656292596	300281522	PRJNA766649			97.61	1559079	50	lineage2.2.1	Pre-XDR-TB	['input','diff','tbprofiler','tree']	tuberculosis: unclassified		Mycobacterium tuberculosis
SAMEA2783314	ERR752028	WGS	SC	ERX695710	Illumina HiSeq 2000	PAIRED	RANDOM	GENOMIC	ILLUMINA	ERS553059	ERP006738	['SAMEA2783314','ERR752028','SC_EXP_14722_5#22','ERS553059','ERP006738','3337242','ERX695710','272028','PRJEB7056','The_interaction_between_the_host_and_pathogen_genetics_in_susceptibility_to_pulmonary_tuberculosis-sc-3274','22445-sc-2108162','SC_RUN_14722_5#22']		2016-01-18T14:51:00.000Z			THA	Asia																										573	573346000	314011789	PRJEB7056			99.57	1593219	36	lineage4.4.2	Sensitive	['diff','input','tree','Menardo_2021','Napier_2020','tbprofiler']	tuberculosis: human-adapted	L4.4.2	Mycobacterium tuberculosis
SAMEA5282337	ERR3132087	WGS	INSTITUTE OF TROPICAL MEDICINE	ERX3161318	Illumina HiSeq 2500	PAIRED		GENOMIC	ILLUMINA	ERS3089605	ERP113530	['ena-STUDY-Institute of tropical medicine-30-01-2019-09:12:41:917-8413','ERS3089605','TDR-112','SAMEA5282337','11907075','ERP113530','ena-RUN-Institute of tropical medicine-30-01-2019-09:12:38:002-16','PRJEB31023','ERX3161318','ena-EXPERIMENT-Institute of tropical medicine-30-01-2019-09:12:38:002-16','ERR3132087','545675']		2019-05-31T13:33:00.000Z																														457	457013226	235600224	PRJEB31023								['TDR_strain_bank_2','input']	tuberculosis: unclassified		Mycobacterium tuberculosis
SAMEA114443214	ERR13246326	WGS	SEOUL NATIONAL UNIVERSITY	ERX12616986	Illumina MiSeq	PAIRED	RANDOM	GENOMIC	ILLUMINA	ERS16430998	ERP151439	['ERP151439','webin-reads-GReAT_JP_113','41787006','ERS16430998','SAMEA114443214','ERX12616986','ERR13246326','GReAT_JP_113','PRJEB66375','c7f31963-9edb-49ef-a000-987e031fb6cb','1022751']	2007	2024-08-01T20:22:00.000Z			JPN	Asia		sputum	Homo sapiens	3	human																					690	690540859	436510721	PRJEB66375									tuberculosis: unclassified		Mycobacterium tuberculosis
SAMN41154811	SRR28868401	WGS	MDUPHL	SRX24428076	NextSeq 550	PAIRED	RANDOM	GENOMIC	ILLUMINA	SRS21182647	SRP399923	['SRP399923','AUSMDU00089009','AUSMDU00089009_S50_R1_001.fastq.gz','SRX24428076','857537','41154811','SRR28868401','PRJNA857537','SRS21182647','SAMN41154811']	2023	2024-05-01T23:04:00.000Z			AUS	Oceania	Victoria		Homo sapiens	3	human																					945	945388740	433828120	PRJNA857537			99.58	1441749	49	lineage2.2.1	Other	['tree','diff','input','tbprofiler']	tuberculosis: unclassified		Mycobacterium tuberculosis
SAMEA115432919	ERR12916922	WGS	SWISS TPH	ERX12289264	Illumina NovaSeq 6000	PAIRED	RANDOM	GENOMIC	ILLUMINA	ERS18594719	ERP158926	['ERR12916922','ena-RUN-TAB-18-04-2024-13:21:29:739-36674','ERP158926','PRJEB74234','ERX12289264','ERS18594719','c6ef7670-b302-42b3-af5f-93cea5784936','19-008093','0084-W3-00-D_x','1097448','42653660','ena-EXPERIMENT-TAB-18-04-2024-13:21:29:738-36673','SAMEA115432919']	2019	2024-07-27T20:20:00.000Z			GEO	Asia		sputum	Homo sapiens	3	human																					2046	2046509040	677095882	PRJEB74234									tuberculosis: unclassified		Mycobacterium tuberculosis
SAMN30948996	SRR21689579	WGS	RIVM	SRX17687290	Illumina NovaSeq 6000	PAIRED	RANDOM	GENOMIC	ILLUMINA	SRS15218678	SRP399356	['SRS15218678','SRR21689579','30948996','PRJNA882748','bp0','RIVM0312','SRX17687290','SAMN30948996','RIVM0312.bam','882748','SRP399356']	2019	2022-09-23T18:04:00.000Z			NLD	Europe		sputum	Homo sapiens	3	human																					916	916987707	104341865	PRJNA882748								input	tuberculosis: unclassified		Mycobacterium tuberculosis
SAMN03263111	SRR1710079	WGS	FUDAN UNIVERSITY	SRX808817	Illumina HiSeq 2000	PAIRED	RANDOM	GENOMIC	ILLUMINA	SRS790114	SRP051093	['SRS790114','SRR1710079','#23','3263111','SAMN03263111','SRP051093','PRJNA270137','SRX808817','23','270137','Shanghai_09-1608']	2009	2014-12-13T17:57:00.000Z		31.00 N 121.13 E	CHN	Asia	Shanghai	sputum	Homo sapiens	3	human																					894	894816868	237520209	PRJNA270137			99.46	1946297	42	lineage2.2.2	Sensitive	['diff','tbprofiler','input','tree','Napier_2020']	tuberculosis: human-adapted	L2.2.2	Mycobacterium tuberculosis
SAMEA7548258	ERR4814899	WGS	PUBLIC HEALTH ENGLAND	ERX4684741	Illumina HiSeq 2500	PAIRED	RANDOM	GENOMIC	ILLUMINA	ERS5304911	ERP124941	['experiment.17719','ERP124941','PRJEB41201','22467656','SAMEA7548258','ERR4814899','sample.17719','ERS5304911','run.17719','773303','project.PHE-TB','ERX4684741']		2021-11-10T13:00:00.000Z			GBR	Europe																										1	1271786	747910	PRJEB41201								['CRyPTIC_PHE','input']	tuberculosis: unclassified		Mycobacterium tuberculosis
SAMN41154866	SRR28868339	WGS	MDUPHL	SRX24428138	NextSeq 550	PAIRED	RANDOM	GENOMIC	ILLUMINA	SRS21182708	SRP399923	['SRR28868339','41154866','SRS21182708','SRX24428138','PRJNA857537','AUSMDU00092165','857537','SRP399923','AUSMDU00092165_S62_R1_001.fastq.gz','SAMN41154866']	2023	2024-05-01T23:03:00.000Z			AUS	Oceania	Victoria		Homo sapiens	3	human																					368	368317816	161908653	PRJNA857537			99.38	1663710	57	lineage1.2.1.2.1	Sensitive	['input','diff','tree','tbprofiler']	tuberculosis: unclassified		Mycobacterium tuberculosis
SAMEA7551844	ERR4818480	WGS	PUBLIC HEALTH ENGLAND	ERX4688322	Illumina HiSeq 2500	PAIRED	RANDOM	GENOMIC	ILLUMINA	ERS5308492	ERP124941	['experiment.21300','sample.21300','run.21300','22471237','773303','PRJEB41201','project.PHE-TB','SAMEA7551844','ERP124941','ERR4818480','ERX4688322','ERS5308492']		2021-11-10T19:17:00.000Z			GBR	Europe										S		R						S								453	453152013	203849994	PRJEB41201	Walker_2022		98.26	1823335	41	lineage3	HR-TB	['CRyPTIC_PHE','tree','diff','input','tbprofiler','Walker_2022']	tuberculosis: unclassified		Mycobacterium tuberculosis
SAMEA7527479	ERR4798893	WGS	FOUNDATION FOR MEDICAL RESEARCH INDIA	ERX4668310	NextSeq 500	PAIRED	RANDOM	GENOMIC	ILLUMINA	ERS5283950	ERP124850	['sample.27358','run.27358','PRJEB41116','project.Mumbai','ERS5283950','ERP124850','experiment.27358','SAMEA7527479','22461024','773292','ERX4668310','ERR4798893']		2021-11-10T01:49:00.000Z			IND	Asia	Mumbai					S	S				S		S	S							S		S	S		932	932682600	398808035	PRJEB41116	Walker_2022		99.46	1651131	55	lineage3	MDR-TB	['tree','diff','CRyPTIC_IND','input','tbprofiler','Walker_2022']	tuberculosis: unclassified		Mycobacterium tuberculosis
SAMN43779896	SRR30673520	WGS	FIND, THE FOUNDATION FOR INNOVATIVE NEW DIAGNOSTICS	SRX26092113	NextSeq 500	PAIRED	RANDOM	GENOMIC	ILLUMINA	SRS22658432	SRP532857	['WGS-TB038040032','TB038040032','SAMN43779896','SRP532857','TB038040032_R1.fastq.gz','43779896','1160005','PRJNA1160005','SRR30673520','SRS22658432','SRX26092113']	2021	2024-09-16T04:55:00.000Z			GEO	Asia		sputum	Homo sapiens	3	human																					655	655721676	284334869	PRJNA1160005									tuberculosis: unclassified		Mycobacterium tuberculosis
SAMEA112802795	ERR11043076	WGS	FZB	ERX10489867	NextSeq 500	PAIRED		GENOMIC	ILLUMINA	ERS14810341	ERP010814	['PRJEB9680','ERP010814','10348-10','SAMEA112802795','ERX10489867','ERS14810341','ERR11043076','ena-STUDY-FZB-22-06-2015-17:16:39:392-292','ena-RUN-TAB-21-03-2023-10:23:42:500-77098','ena-EXPERIMENT-TAB-21-03-2023-10:23:42:500-77097','33854850','287903']		2023-07-20T18:41:00.000Z																														1373	1373641940	577965964	PRJEB9680								input	tuberculosis: unclassified		Mycobacterium tuberculosis
SAMN09100390	SRR7070411	OTHER	MODMEDMICOXFORD	SRX4001332	Illumina MiSeq	PAIRED		OTHER	ILLUMINA	SRS3283509	SRP076676	['SAMN09100390','SRS3283509','SRX4001332','302362','MMMOSAM:8de01124-dfff-4d89-8415-52d94726038f','MMMOSRA:8de01124-dfff-4d89-8415-52d94726038f','PRJNA302362','SRR7070411','SRP076676','9100390']	2016	2018-04-26T14:28:00.000Z			GBR	Europe			Homo sapiens	3	human																					235	235964336	133826141	PRJNA302362								Nimmo_2024	tuberculosis: human-adapted	L2	Mycobacterium tuberculosis
SAMN36842307	SRR25524703	WGS	UNIVERSITY OF WISCONSIN-MADISON	SRX21254605	Illumina HiSeq 2000	PAIRED	RANDOM	GENOMIC	ILLUMINA	SRS18508600	SRP446875	['36842307','SRS18508600','31-4B4C-4A','SRP446875','SAMN36842307','989669','bp0','SRR25524703','PRJNA989669','SRX21254605','31-4B4C-4A_1.fastq.gz']		2023-08-04T16:49:00.000Z							Homo sapiens	3	human																					780	780950347	277615540	PRJNA989669			99.69	1564180	53	lineage4.9	Sensitive	['tbprofiler','tree','input','diff']	tuberculosis: unclassified		Mycobacterium tuberculosis
SAMN26578385	SRR18311306	WGS	CHINACDC	SRX14448505	Illumina HiSeq 2500	SINGLE	RANDOM	GENOMIC	ILLUMINA	SRS12255076	SRP333090	['bp0','26578385','SRX14448505','SAMN26578385','SRR18311306','755247','22A179','SRP333090','22A179.fastq.gz','SRS12255076','PRJNA755247']	2020	2022-03-12T10:23:00.000Z		34.32 N 112.16 E	CHN	Asia	Chongqing	sputum	Homo sapiens	3	human																					767	767595150	278802931	PRJNA755247									tuberculosis: unclassified		Mycobacterium tuberculosis
SAMN20693191	SRR16370482	WGS	HARVARD MEDICAL SCHOOL	SRX12647664	NextSeq 500	PAIRED	RANDOM	GENOMIC	ILLUMINA	SRS10600960	SRP341700	['771909','PRJNA771909','SAMN20693191','1479151773189T-8989-15_lib5768_nextseq_n0051_151bp_R1.fastq.gz','SRS10600960','SRR16370482','SRP341700','20693191','SRX12647664','1479151773189T898915lib5768nextseqn0051151bp','bp0']		2021-10-16T19:10:00.000Z																														813	813149902	333133156	PRJNA771909								input	tuberculosis: unclassified		Mycobacterium tuberculosis
SAMN14518416	SRR11462883	WGS	USDA-NVSL-DBPL	SRX8040230	Illumina MiSeq	PAIRED	RANDOM	GENOMIC	ILLUMINA	SRS6412055	SRP254855	['bp0','SRR11462883','SRS6412055','SAMN14518416','17-9645_R1.fastq.gz','PRJNA622511','14518416','17-9645','SRX8040230','622511','SRP254855']		2020-04-02T03:17:00.000Z			DOM	North America			Bos taurus	2	domestic cattle																					380	380495966	259597754	PRJNA622511			99.5	633769	33	La1.8.1	Other	['input','tree','diff','tbprofiler']	tuberculosis: animal-adapted	La1	Mycobacterium bovis
SAMEA104718883	ERR2446532	WGS	RIVM - NATIONAL INSTITUTE FOR PUBLIC HEALTH AND TH	ERX2465633	Illumina HiSeq 2500	SINGLE	RANDOM	GENOMIC	ILLUMINA	ERS2320266	ERP107526	['ERX2465633','ena-EXPERIMENT-RIVM - National Institute for Public Health and the Environment-26-03-2018-16:05:17:758-478','8820815','PRJEB25592','ERS2320266','ena-RUN-RIVM - National Institute for Public Health and the Environment-26-03-2018-16:05:17:758-478','ERR2446532','WGSVNTR2016478','ERP107526','448124','ena-STUDY-RIVM - National Institute for Public Health and the Environment-15-03-2018-13:44:58:461-243','SAMEA104718883']	2016	2019-06-11T17:57:00.000Z			NLD	Europe			Homo sapiens	3	human																					467	467226136	156685806	PRJEB25592								['WGS_2016_NLD','Napier_2020']	tuberculosis: human-adapted	L3	Mycobacterium tuberculosis
SAMEA7157013	['ERR5864920','ERR5864921','ERR5864919']	WGS		['ERX5510716','ERX5510715','ERX5510714']	Illumina HiSeq 2500	PAIRED		GENOMIC	ILLUMINA	ERS4917475		['ERR5864919','SRS8942863','ERX5510714','ERX5510715','ena-EXPERIMENT-Swiss Tropical and Public Health Institute-03-05-2021-19:33:15:153-1385','ena-EXPERIMENT-Swiss Tropical and Public Health Institute-03-05-2021-19:33:15:153-1383','ena-RUN-Swiss Tropical and Public Health Institute-03-05-2021-19:33:15:153-1383','ena-RUN-Swiss Tropical and Public Health Institute-03-05-2021-19:33:15:153-1384','ERR5864921','674180','ERX5510716','19059543','G07937','ena-RUN-Swiss Tropical and Public Health Institute-03-05-2021-19:33:15:153-1385','ena-STUDY-Swiss Tropical and Public Health Institute-27-07-2020-11:23:30:592-1894','PRJEB39561','ERP123095','ena-EXPERIMENT-Swiss Tropical and Public Health Institute-03-05-2021-19:33:15:153-1384','ERR5864920','SAMEA7157013','ERS4917475']					GEO	Asia																										526	526790436	281090028	PRJEB39561			99.44	2406908	71	lineage4.1.2.1	MDR-TB	['tree','tbprofiler','diff','input','R-MDR_GEO']	tuberculosis: unclassified		Mycobacterium tuberculosis
SAMN41421287	SRR29056015	WGS	FIND, THE FOUNDATION FOR INNOVATIVE NEW DIAGNOSTICS	SRX24580999	Illumina HiSeq 2000	PAIRED	RANDOM	GENOMIC	ILLUMINA	SRS21320915	SRP507535	['SAMN41421287','SRS21320915','6B1800_C14DEEF678D8','SRR29056015','PRJNA1109295','6B1800_C14DEEF678D8_IDR1600037815','1109295','41421287','IDR1600037815_R1.fastq.gz','SRX24580999','SRP507535']		2024-05-16T12:00:00.000Z			USA	North America			Homo sapiens	3	human																					658	658122986	406780089	PRJNA1109295								WHO_mutations_2023	tuberculosis: unclassified		Mycobacterium tuberculosis
SAMN05918558	SRR28393389	WGS	FIND, THE FOUNDATION FOR INNOVATIVE NEW DIAGNOSTICS	SRX23998275	Illumina HiSeq 2500	PAIRED	RANDOM	GENOMIC	ILLUMINA	SRS20794845	SRP496567	['SRP496567','SRS20794845','SRR28393389','WGS-Peru4305','343736','SRX23998275','PRJNA343736','5918558','SAMN05918558','Peru4305_R1.fastq.gz','99-R756']	2012	2024-03-20T07:43:00.000Z		12 S 77 W	PER	South America	Lima	As reported: patient	Homo sapiens	3	human																					409	409491500	209479740	PRJNA343736			99.51	1894000	54	lineage4.1.2.1	Pre-XDR-TB	['tbprofiler','diff','input','standford','tree']	tuberculosis: unclassified		Mycobacterium tuberculosis
SAMN05576964	SRR4033973	WGS	HARVARD MEDICAL SCHOOL	SRX2025296	Illumina HiSeq 2000	PAIRED	RANDOM	GENOMIC	ILLUMINA	SRS1619725	SRP082185	['SRP082185','SAMN05576964','P35-Lung5-C1','323744','5576964','PRJNA323744','SRX2025296','SRR4033973','780-L5C1_2.fastq.gz','SRS1619725']	2013-10	2016-08-16T01:10:00.000Z		29.6483 S 30.3318 E	ZAF	Africa	Kwazulu-Natal	lung	Homo sapiens	3	human																					618	618288872	418966356	PRJNA323744								['Napier_2020','input','denylist','intrapatient_ZAF']	tuberculosis: human-adapted	L4.3.2.1	Mycobacterium tuberculosis
SAMN41417573	SRR29052916	WGS	FIND, THE FOUNDATION FOR INNOVATIVE NEW DIAGNOSTICS	SRX24577458	Illumina HiSeq 2000	PAIRED	RANDOM	GENOMIC	ILLUMINA	SRS21317444	SRP507535	['6B1800_0ED2C47B38E1_IDR1600014199','SRX24577458','6B1800_0ED2C47B38E1','1109295','SRS21317444','IDR1600014199_R1.fastq.gz','SRP507535','41417573','SRR29052916','SAMN41417573','PRJNA1109295']		2024-05-16T10:43:00.000Z			USA	North America			Homo sapiens	3	human																					425	425934003	257983869	PRJNA1109295								WHO_mutations_2023	tuberculosis: unclassified		Mycobacterium tuberculosis
SAMEA3715534	ERR1465780	WGS	UNIVERSITY OF BASEL	ERX1536257	Illumina HiSeq 2500	PAIRED	RANDOM	GENOMIC	ILLUMINA	ERS1022683	ERP012852	['ERR1465780','G02108','ena-EXPERIMENT-UNIVERSITY OF BASEL-21-06-2016-07:30:55:137-59','PRJEB11460','ERP012852','SAMEA3715534','ERS1022683','5807325','ena-RUN-UNIVERSITY OF BASEL-21-06-2016-07:30:55:137-59','343620','ERX1536257','ena-STUDY-UNIVERSITY OF BASEL-19-10-2015-17:08:25:268-8']		2016-09-29T23:53:00.000Z			CHE	Europe																										824	824682170	636134667	PRJEB11460			99.31	1295232	29	lineage4.1.2.1	Sensitive	['Menardo_2018','Napier_2020','Stucki_2016','input','nextstrain_global_tree','tree','diff','tbprofiler','Menardo_2021']	tuberculosis: human-adapted	L4.1.2.1	Mycobacterium tuberculosis
SAMN06855990	SRR5657524	WGS	UNIVERSIDAD AUTONOMA DE BAJA CALIFORNIA	SRX2893920	Illumina MiSeq	PAIRED		GENOMIC	ILLUMINA	SRS2261474	SRP108793	['16-0235_bTB','PRJNA384996','SRX2893920','SRS2261474','SAMN06855990','384996','Dairy_cow_75','6855990','SRP108793','16-0235_S18_L001_R1_001.fastq','SRR5657524']	2015	2017-06-08T11:29:00.000Z		31.5196 N 116.3598 W	MEX	North America	Baja California,Ensenada	lung	Bos taurus	2	domestic cattle																					547	547423035	362216673	PRJNA384996			99.46	1114896	59	La1.8.1	Other	['tree','input','Napier_2020','tbprofiler','diff']	tuberculosis: animal-adapted	La1	Mycobacterium bovis
SAMEA7543910	ERR4810851	WGS	CCDC	ERX4679297	HiSeq X Ten	PAIRED	RANDOM	GENOMIC	ILLUMINA	ERS5300569	ERP124934	['22463745','ERP124934','PRJEB41194','773297','SAMEA7543910','run.11379','project.CDC_22','sample.11379','ERR4810851','experiment.11379','ERX4679297','ERS5300569']		2021-11-10T05:16:00.000Z			CHN	Asia						S	S			R	S	R	S	R				R	S	S	S	S	R	S	R	1506	1506264000	635660382	PRJEB41194	['Walker_2022','CRyPTIC_reuse_table']		99.49	1766913	61	lineage2.2.2	Pre-XDR-TB	['Walker_2022','diff','CRyPTIC_reuse_table','CRyPTIC_CCDC_CDC_22','input','tbprofiler','tree']	tuberculosis: unclassified		Mycobacterium tuberculosis
SAMN08629082	SRR6797367	WGS	SAN RAFFAELE	SRX3756330	Illumina HiSeq 2500	PAIRED	RANDOM	GENOMIC	ILLUMINA	SRS3012024	SRP128089	['SRS3012024','SRP128089','132316','SRX3756330','132316_WGS','132316_210916_BGD_210916_100.gatk.bam','bp0','428596','SAMN08629082','PRJNA428596','8629082','SRR6797367']		2018-03-02T06:10:00.000Z			BGD	Asia			Homo sapiens	3	human					S		S		S				S	S				S			209	209215541	87757980	PRJNA428596	CRyPTIC_WHO2021_PMC7612554		99.52	1535871	34	lineage2.2.1	Sensitive	['diff','Walker_2022','input','tbprofiler','tree']	tuberculosis: unclassified		Mycobacterium tuberculosis
SAMEA12853493	ERR11244800	WGS	SWISS TROPICAL AND PUBLIC HEALTH INSTITUTE	ERX10653004	Illumina NovaSeq 6000	SINGLE	RANDOM	GENOMIC	ILLUMINA	ERS10460654	ERP135175	['G43501','930268','ERX10653004','PRJEB50582','SAMEA12853493','ERR11244800','ERP135175','8cc6b8bd-130a-4c76-a0b2-3197bafe5cc6','34307276','ERS10460654','ena-RUN-TAB-17-04-2023-19:57:14:365-5698','ena-EXPERIMENT-TAB-17-04-2023-19:57:14:365-5697']	2015	2023-07-27T09:56:00.000Z			GEO	Asia		sputum																								391	391597806	131216116	PRJEB50582									tuberculosis: unclassified		Mycobacterium tuberculosis
SAMEA2682750	ERR751525	WGS	SC	ERX695207	Illumina HiSeq 2000	PAIRED	RANDOM	GENOMIC	ILLUMINA	ERS518811	ERP004677	['PP432_LI2043209-sc-1837941','ERS518811','ERR751525','Mycobacterium_tuberculosis__HICF__sequencing-sc-2926','ERX695207','3336531','PRJEB5280','SAMEA2682750','SC_RUN_14722_7#81','ERP004677','247745','SC_EXP_14722_7#81']	2009	2016-01-09T04:54:00.000Z			PER	South America			Homo sapiens	3	human																					601	601992200	337428158	PRJEB5280			99.56	1545516	35	lineage4.1.2.1	RR-TB	['tbprofiler','input','standford','Napier_2020','tree','diff']	tuberculosis: human-adapted	L4.1.2.1	Mycobacterium tuberculosis
SAMN32818861	SRR23174553	WGS	AGRIFOOD AND BIOSCIENCES INSTITUTE	SRX19124733	Illumina HiSeq X	PAIRED	PCR	GENOMIC	ILLUMINA	SRS16524007	SRP418517	['BTB_TVR_132_Bov_2014_117.140_NI_1.fastq.gz','PRJNA925930','SRP418517','SRR23174553','bp0','925930','SRS16524007','32818861','SRX19124733','BTB_TVR_132','SAMN32818861','TVR132']	2014	2023-01-20T19:02:00.000Z			GBR	Europe			Bos taurus	2	bovine																					468	468598400	165348862	PRJNA925930			99.3	1849615	42	La1.8.1	Other	['input','diff','tree','tbprofiler']	tuberculosis: animal-adapted	La1	Mycobacterium bovis
SAMN05577287	SRR4034308	WGS	HARVARD MEDICAL SCHOOL	SRX2025607	Illumina HiSeq 2000	PAIRED	RANDOM	GENOMIC	ILLUMINA	SRS1620036	SRP082185	['SAMN05577287','SRX2025607','SRS1620036','788-L1B4_1.fastq.gz','SRR4034308','P39-Lung1-B4','323744','5577287','PRJNA323744','SRP082185']	2013-11	2016-08-16T02:17:00.000Z		29.6483 S 30.3318 E	ZAF	Africa	Kwazulu-Natal	lung	Homo sapiens	3	human																					378	378370442	254609612	PRJNA323744								['Napier_2020','denylist','intrapatient_ZAF','input']	tuberculosis: human-adapted	L4.1.2	Mycobacterium tuberculosis
SAMEA112803900	ERR11044216	WGS	FZB	ERX10491007	NextSeq 500	PAIRED		GENOMIC	ILLUMINA	ERS14811446	ERP010814	['ERS14811446','ena-EXPERIMENT-TAB-21-03-2023-10:23:43:084-79377','ena-RUN-TAB-21-03-2023-10:23:43:084-79378','ERR11044216','ena-STUDY-FZB-22-06-2015-17:16:39:392-292','287903','18011414','ERX10491007','PRJEB9680','SAMEA112803900','ERP010814','33855955']		2023-07-20T20:54:00.000Z																														858	858777229	382188713	PRJEB9680			99.28	1671771	57	lineage4.1.2.1	Other	['tbprofiler','tree','input','diff']	tuberculosis: unclassified		Mycobacterium tuberculosis
SAMN06055537	SRR5073674	WGS	UNIVERSITY OF MELBOURNE	SRX2392764	Illumina HiSeq 2500	PAIRED	RANDOM	GENOMIC	ILLUMINA	SRS1834217	SRP094134	['HCMC1140','02MTB0658_S185_L002_2.fastq.gz','SRX2392764','SAMN06055537','355614','SRR5073674','6055537','PRJNA355614','SRS1834217','bp0','SRP094134']	2009-10	2016-12-02T18:48:00.000Z		10.82 N 106.63 E	VNM	Asia	Ho Chi Minh City	sputum	Homo sapiens	3	human																					585	585762451	267367613	PRJNA355614			99.35	1549142	53	lineage1.1.1.1	Sensitive	['Menardo_2021','Napier_2020','diff','tree','tbprofiler','input']	tuberculosis: human-adapted	L1.1.1.1	Mycobacterium tuberculosis
SAMEA7157444	['ERR5865753','ERR5865752']	WGS		['ERX5511548','ERX5511547']	Illumina HiSeq 2500	PAIRED		GENOMIC	ILLUMINA	ERS4917906		['ena-STUDY-Swiss Tropical and Public Health Institute-27-07-2020-11:23:30:592-1894','ERR5865752','ERR5865753','ERX5511548','ERS4917906','ena-RUN-Swiss Tropical and Public Health Institute-03-05-2021-19:33:15:187-2216','19060002','SAMEA7157444','674180','SRS8943294','ERX5511547','ena-EXPERIMENT-Swiss Tropical and Public Health Institute-03-05-2021-19:33:15:187-2216','ena-RUN-Swiss Tropical and Public Health Institute-03-05-2021-19:33:15:187-2217','ERP123095','G03004','ena-EXPERIMENT-Swiss Tropical and Public Health Institute-03-05-2021-19:33:15:187-2217','PRJEB39561']					GEO	Asia																										779	780612638	432190018	PRJEB39561			99.48	3620746	81	lineage2.2.1	MDR-TB	['R-MDR_GEO','tree','diff','tbprofiler','input']	tuberculosis: unclassified		Mycobacterium tuberculosis
SAMN11086803	SRR8698488	WGS	HARVARD MEDICAL SCHOOL	SRX5494265	Illumina HiSeq 2500	PAIRED	RANDOM	GENOMIC	ILLUMINA	SRS4464092	SRP187906	['SRX5494265','SRR8698488','SRP187906','PRJNA526078','11086803','M0006866-9','6866-9_TTAGGC_L003','SAMN11086803','bp0','SRS4464092','6866-9_TTAGGC_L003_R1.fastq.gz','526078']	2011	2019-03-07T18:41:00.000Z		12 S 77 W	PER	South America			Homo sapiens	3	human																					1880	1880394800	1141022060	PRJNA526078			99.68	1657464	38	lineage4.3.3	MDR-TB	['diff','cluster_R-various_PER','tree','input','tbprofiler','Menardo_2021','standford']	tuberculosis: human-adapted	L4	Mycobacterium tuberculosis
SAMN15403674	SRR12398974	AMPLICON	GENOSCREEN	SRX8897314	NextSeq 500	PAIRED	PCR	GENOMIC	ILLUMINA	SRS7156086	SRP276358	['11-24','643157','SRP276358','SRS7156086','bp0','PRJNA643157','SAMN15403674','15403674','SRR12398974','11-24_S314_R1_001.fastq.gz','DRC_Deeplex34','SRX8897314']	2017	2020-08-06T09:55:00.000Z			COD	Africa		sputum	Homo sapiens	3	human																					43	43890650	19088114	PRJNA643157									tuberculosis: unclassified		Mycobacterium tuberculosis
SAMEA6872400	ERR4192561	WGS	STPH	ERX4153963	Illumina HiSeq 2500	PAIRED	RANDOM	GENOMIC	ILLUMINA	ERS4599965	ERP122098	['ERS4599965','ERP122098','G07450','ena-RUN-STPH-03-06-2020-18:09:59:451-19','15363777','ERR4192561','641616','SAMEA6872400','PRJEB38656','ERX4153963','ena-STUDY-STPH-03-06-2020-10:55:18:428-308','ena-EXPERIMENT-STPH-03-06-2020-18:09:59:451-19']		2020-06-24T22:22:00.000Z			CIV	Africa																										182	182075268	91251321	PRJEB38656			99.27	997655	31	lineage5.1.4	Sensitive	['Coscolla_2021','diff','tbprofiler','tree','input']	tuberculosis: human-adapted	L5.1.4	Mycobacterium africanum
SAMN41418454	SRR29053508	WGS	FIND, THE FOUNDATION FOR INNOVATIVE NEW DIAGNOSTICS	SRX24578271	Illumina HiSeq 2000	PAIRED	RANDOM	GENOMIC	ILLUMINA	SRS21318257	SRP507535	['41418454','SRS21318257','IDR1400033866_R1.fastq.gz','SRX24578271','SAMN41418454','PRJNA1109295','6B1800_9EA074A12C00','1109295','SRR29053508','SRP507535','6B1800_9EA074A12C00_IDR1400033866']	2014	2024-05-18T00:37:00.000Z			USA	North America			Homo sapiens	3	human																					795	795265993	494986566	PRJNA1109295								WHO_mutations_2023	tuberculosis: unclassified		Mycobacterium tuberculosis
SAMN03018405	SRR1573725	WGS	PUBLIC HEALTH ONTARIO	SRX699713	Illumina MiSeq	PAIRED	RANDOM	GENOMIC	ILLUMINA	SRS699709	SRP046976	['WT9_01','Illumina_Mtb_ON-A_strain46','SRR1573725','SRS699709','SRP046976','SAMN03018405','SRX699713','3018405','PRJNA259657','Illumina_Mtb_ON-A_strain46_files','259657']	2001	2014-09-12T13:55:00.000Z		50.00 N 85.00 W	CAN	North America	Ontario	sputum	Homo sapiens	3	human																					171	171696377	93617360	PRJNA259657			99.47	1019070	33	lineage4.4.2	Sensitive	['tbprofiler','input','tree','diff']	tuberculosis: unclassified		Mycobacterium tuberculosis
SAMEA115475589	['ERR12866121','ERR12866120']	WGS		['ERX12238942','ERX12238941']	Illumina NovaSeq 6000	SINGLE		GENOMIC	ILLUMINA	ERS18731947		['42718205','ERX12238942','PRJEB49562','ERP134075','ena-RUN-TAB-10-04-2024-10:42:12:083-1362','ERR12866121','ERS18731947','ena-EXPERIMENT-TAB-10-04-2024-10:42:12:083-1363','SAMEA115475589','ERR12866120','ena-EXPERIMENT-TAB-10-04-2024-10:42:12:083-1361','ERX12238941','794708','9bc3fa2b-c877-4dc7-b821-d8f2b9e08e1b','G67732','ena-RUN-TAB-10-04-2024-10:42:12:084-1364']					TZA	Africa			Homo sapiens	3	human																					677	677101843	201481667	PRJEB49562									tuberculosis: unclassified		Mycobacterium tuberculosis
SAMEA3305483	ERR2516025	WGS	CTB/NICD	ERX2535233	Illumina MiSeq	PAIRED	RANDOM	GENOMIC	ILLUMINA	ERS2400624	ERP107968	['ERP107968','10125363','ERX2535233','sample.8243','ERR2516025','SAMEA3305483','experiment.8243','493035','run.8243','project.First_10k_genomes_study_set_5','ERS2400624','PRJEB25997']		2022-07-22T15:59:00.000Z			ZAF	Africa						S	S			R		R	S				R	R	R				R			223	223214803	150659371	PRJEB25997	Walker_2022		99.55	529025	32	lineage4.1.1.3	Pre-XDR-TB	['Walker_2022','CRyPTIC_CTB-NICD','diff','Napier_2020','input','tree','tbprofiler']	tuberculosis: human-adapted	L4.1.1.3	Mycobacterium tuberculosis
SAMN41472015	SRR29096258	WGS	FIND, THE FOUNDATION FOR INNOVATIVE NEW DIAGNOSTICS	SRX24620312	Illumina HiSeq 2000	PAIRED	RANDOM	GENOMIC	ILLUMINA	SRS21357466	SRP507535	['SRS21357466','SRX24620312','PRJNA1109295','SRP507535','AFDEC7_4D09B6CBCA02','SAMN41472015','1109295','AFDEC7_4D09B6CBCA02_500287','TB-CPath-Stephen-IS-1031-500287-1_S76_R1_001.fastq.gz','41472015','SRR29096258']		2024-05-21T10:11:00.000Z							Homo sapiens	3	human																					177	177155918	77164777	PRJNA1109295								WHO_mutations_2023	tuberculosis: unclassified		Mycobacterium tuberculosis
SAMN30294479	SRR21031731	WGS	FUDAN UNIVERSITY	SRX17047201	Illumina HiSeq 2500	PAIRED	RANDOM PCR	GENOMIC	ILLUMINA	SRS14631774	SRP391945	['SRS14631774','30294479','SJ_2015_0690_R1.fastq.gz','SRP391945','SJ1038','869190','SAMN30294479','SJ_2015_0690','SRX17047201','SRR21031731','PRJNA869190']	2015	2022-08-13T05:44:00.000Z			CHN	Asia	Shanghai	sputum	Homo sapiens	3	human																					1208	1208358600	516852633	PRJNA869190			99.41	1746671	59	lineage2.2.1	Sensitive	['tbprofiler','diff','tree','input']	tuberculosis: unclassified		Mycobacterium tuberculosis
SAMN31037325	SRR21726715	WGS	WADSWORTH CENTER	SRX17722644	Illumina MiSeq	PAIRED	RANDOM	GENOMIC	ILLUMINA	SRS15252667	SRP338930	['766641','SRR21726715','31037325','IDR2000027754-01-01_S4_L001_R1_001.fastq.gz','IDR2000027754','SRX17722644','SRS15252667','SAMN31037325','PRJNA766641','SRP338930']	2020	2022-09-27T12:07:00.000Z			USA	North America	New York state		Homo sapiens	3	human																					419	419983021	253321188	PRJNA766641			99.6	1125327	60	lineage4.5	HR-TB	['tree','diff','tbprofiler','input']	tuberculosis: unclassified		Mycobacterium tuberculosis
SAMEA7552300	ERR4818935	WGS	PUBLIC HEALTH ENGLAND	ERX4688777	Illumina HiSeq 2500	PAIRED	RANDOM	GENOMIC	ILLUMINA	ERS5308947	ERP124941	['run.21755','project.PHE-TB','ERR4818935','773303','PRJEB41201','sample.21755','SAMEA7552300','ERX4688777','ERP124941','experiment.21755','22471692','ERS5308947']		2021-11-10T20:12:00.000Z			GBR	Europe																										8	8809548	3835079	PRJEB41201			94.08	74146	1	lineage4.9	Sensitive	['tbprofiler','input','CRyPTIC_PHE']	tuberculosis: unclassified		Mycobacterium tuberculosis
SAMN08215018	SRR6397592	WGS	BC CENTRE FOR DISEASE CONTROL PUBLIC HEALTH LABORATORY	SRX3490566	HiSeq X Ten	PAIRED	RANDOM	GENOMIC	ILLUMINA	SRS2774448	SRP119652	['413593','SRP119652','SAMN08215018','SRR6397592','SRX3490566','SRS2774448','BC08-Mtb054','8215018','PRJNA413593','BC08-Mtb054_2.fastq.gz']	2008	2017-12-23T16:12:00.000Z		49.15 N 123.7 W	CAN	North America	British Columbia		Homo sapiens	3	human					S		S						S	S							770	770299750	358341292	PRJNA413593	CRyPTIC_WHO2021_PMC7612554		99.56	1836087	53	lineage2.2.1	Sensitive	['tree','tbprofiler','input','diff','Walker_2022','Napier_2020']	tuberculosis: human-adapted	L2	Mycobacterium tuberculosis
SAMEA7819032	ERR5162126	WGS	WELLCOME SANGER INSTITUTE	ERX4967089	HiSeq X Ten	PAIRED	RANDOM	GENOMIC	ILLUMINA	ERS5566236	ERP021867	['ERX4967089','ERS5566236','Exploring_the_richness_of_Mycobacterium_bovis_strain_diversity-sc-4667','ERP021867','480613','SAMEA7819032','17514921','SC_RUN_29594_1#72','ERR5162126','SC_EXP_29594_1#72','PRJEB19799','2c45b496-ff90-11e8-9f73-3c4a9275d6c8']		2021-02-04T22:51:00.000Z			GBR	Europe																										255	255996944	113518504	PRJEB19799								['bovis_GBR','input']	tuberculosis: animal-adapted	La1	Mycobacterium bovis
SAMN35340077	SRR24709877	WGS	NIH / NIAID	SRX20488642	NextSeq 500	PAIRED	RANDOM	GENOMIC	ILLUMINA	SRS17799378	SRP439184	['TBPO-2983_lib49797_nextseq_nx0222_151bp.filtered_2_bwa.1.fastq.gz','bp0','SRS17799378','35340077','SRX20488642','SRR24709877','PRJNA975605','975605','SAMN35340077','35866','SRP439184']	2021	2023-05-23T22:04:00.000Z		48.0196 N 66.9237 E	KAZ	Asia		sputum	Homo sapiens	3	human																					773	773280446	385739890	PRJNA975605			99.49	1101608	36	lineage2.2.1	MDR-TB	['tree','tbprofiler','input','diff']	tuberculosis: unclassified		Mycobacterium tuberculosis
SAMEA5975369	ERR3559621	WGS	FUDAN UNIVERSITY	ERX3559372	Illumina HiSeq 2500	PAIRED	RANDOM PCR	GENOMIC	ILLUMINA	ERS3778206	ERP117507	['ERS3778206','ena-RUN-FUDAN UNIVERSITY-25-09-2019-16:05:21:809-549','639250','ena-EXPERIMENT-FUDAN UNIVERSITY-25-09-2019-16:05:21:809-549','PRJEB34582','ERX3559372','ena-STUDY-FUDAN UNIVERSITY-25-09-2019-16:05:44:667-292','SC0549','ERR3559621','SAMEA5975369','15231147','ERP117507']	2018	2020-06-13T20:17:00.000Z			CHN	Asia		sputum	Homo sapiens	3	human																					693	693278400	285284055	PRJEB34582			99.55	1802020	61	lineage2.2.1	Sensitive	['tree','Menardo_2021','diff','tbprofiler','input']	tuberculosis: human-adapted	L2	Mycobacterium tuberculosis
SAMN26442684	SRR18231803	AMPLICON	TGEN NORTH	SRX14373202	Illumina MiSeq	PAIRED	PCR	GENOMIC	ILLUMINA	SRS12185971	SRP339739	['SRR18231803','bp0','B181_AMP.0','B181_AMP','SRP339739','SRX14373202','PRJNA767896','26442684','TB-B181-054_S19_L001_R1_001.fastq.gz','SRS12185971','SAMN26442684','767896']	2017	2022-03-04T19:48:00.000Z			ZAF	Africa	Capetown	sputum	Homo sapiens	3	human																					64	64434468	41184322	PRJNA767896									tuberculosis: unclassified		Mycobacterium tuberculosis
SAMEA1117590	ERR2512409	WGS	PHE	ERX2531619	Illumina HiSeq 2500	PAIRED	RANDOM	GENOMIC	ILLUMINA	ERS2396999	ERP107961	['PRJEB25991','10121536','ERP107961','project.First_10k_genomes_study_set_4','SAMEA1117590','ERX2531619','sample.3933','run.3933','ERS2396999','experiment.3933','493034','ERR2512409']		2021-10-23T15:03:00.000Z			GBR	Europe	England									S		S					S	S								467	467592036	243156644	PRJEB25991	Walker_2022		99.54	1820071	62	lineage2.2.1	Sensitive	['Walker_2022','input','diff','tree','Napier_2020','tbprofiler','CRyPTIC_PHE']	tuberculosis: human-adapted	L2.2.1	Mycobacterium tuberculosis
SAMEA14493572	ERR9806959	WGS	UNIVERSITY OF ANTWERP	ERX9353945	Illumina HiSeq 2000	PAIRED	RANDOM PCR	GENOMIC	ILLUMINA	ERS12121935	ERP134958	['R29897','ERR9806959','ena-EXPERIMENT-TAB-31-05-2022-21:20:15:629-2106','ena-RUN-TAB-31-05-2022-21:20:15:629-2107','28830909','PRJEB50385','844747','cheddar_cheese','ERS12121935','ERX9353945','ERP134958','SAMEA14493572']	2015	2022-06-25T19:14:00.000Z			ZAF	Africa		sputum	Homo sapiens	3	human																					832	832783362	576393136	PRJEB50385								input	tuberculosis: unclassified		Mycobacterium tuberculosis
SAMEA7547660	ERR4814301	WGS	PUBLIC HEALTH ENGLAND	ERX4684144	Illumina HiSeq 2500	PAIRED	RANDOM	GENOMIC	ILLUMINA	ERS5304314	ERP124941	['ERR4814301','sample.17122','22467053','ERS5304314','project.PHE-TB','SAMEA7547660','773303','ERX4684144','ERP124941','run.17122','PRJEB41201','experiment.17122']		2021-11-10T12:01:00.000Z			GBR	Europe										S		S						S								512	512163265	221630905	PRJEB41201	Walker_2022		99.76	1840431	40	lineage4.8	Sensitive	['Walker_2022','tree','input','CRyPTIC_PHE','tbprofiler','diff']	tuberculosis: unclassified		Mycobacterium tuberculosis
SAMN19657752	SRR14782174	WGS	SIMON FRASER UNIVERSITY	SRX11115691	NextSeq 500	PAIRED	RANDOM	GENOMIC	ILLUMINA	SRS9179677	SRP323639	['bp0','PRJNA736718','SRS9179677','TB-111-20738-18_S41_1.fastq.gz','TB-111-20738-18_S41','SRX11115691','SRR14782174','736718','SAMN19657752','19657752','SRP323639']	2018	2021-06-10T18:37:00.000Z		47.03278 N 28.89972 E	MDA	Europe			Homo sapiens	3	human																					508	508898992	190004502	PRJNA736718			99.6	1802262	62	lineage2.2.1	MDR-TB	['tree','input','diff','tbprofiler']	tuberculosis: unclassified		Mycobacterium tuberculosis
SAMN17119580	SRR13395985	WGS	CORNELL UNIVERSITY	SRX9814879	Illumina HiSeq 2500	PAIRED	RANDOM	GENOMIC	ILLUMINA	SRS7998628	SRP301093	['6317_2708_28825_HCGGHBCXX','6317_2708_28825_HCGGHBCXX_MAP167_GTAGAGGA_AAGGAGTA_R1.fastq.gz','17119580','686527','SRR13395985','SAMN17119580','PRJNA686527','MAP167','SRP301093','bp0','SRS7998628','SRX9814879']	2006	2021-01-09T22:54:00.000Z			USA	North America	Petersburgh, NY (Evergreen Farm)	lymph node	Bos taurus	2	domestic cattle																					607	607192406	265991302	PRJNA686527									NTM: avium complex		Mycobacterium avium subsp. paratuberculosis
SAMEA6872191	ERR4192352	WGS	STPH	ERX4153754	Illumina HiSeq 2500	PAIRED	RANDOM	GENOMIC	ILLUMINA	ERS4599756	ERP122098	['ERS4599756','SAMEA6872191','PRJEB38656','ena-RUN-STPH-03-06-2020-15:54:37:869-7','ERX4153754','G01436','ena-STUDY-STPH-03-06-2020-10:55:18:428-308','ena-EXPERIMENT-STPH-03-06-2020-15:54:37:869-7','15363687','641616','ERP122098','ERR4192352']		2020-06-24T21:59:00.000Z			GMB	Africa			Homo sapiens	3	human																					32	32534620	16214513	PRJEB38656			99.16	107319	4	lineage6	Sensitive	['input','Coscolla_2021','tbprofiler']	tuberculosis: human-adapted	L6.1.3	Mycobacterium africanum
SAMEA2342296	ERR502264	WGS	SC	ERX467621	Illumina HiSeq 2000	PAIRED	RANDOM	GENOMIC	ILLUMINA	ERS399981	ERP003508	['SAMEA2342296','2776676','Isoniazid_resistant_TB_outbreak_investigation-sc-2013-07-02T11:32:57Z-2688','230309','SC_EXP_12274_7#25','ERS399981','M02007253-sc-1657787','ERX467621','ERR502264','PRJEB4239','SC_RUN_12274_7#25','ERP003508']		2014-06-10T21:13:00.000Z																														310	310673400	122754193	PRJEB4239			99.84	2775436	64	lineage4.6.2.2	HR-TB	['tbprofiler','tree','Menardo_2021','diff','input']	tuberculosis: human-adapted	L4	Mycobacterium tuberculosis
SAMEA7525242	ERR4796778	WGS	FOUNDATION FOR MEDICAL RESEARCH INDIA	ERX4666193	NextSeq 500	PAIRED	RANDOM	GENOMIC	ILLUMINA	ERS5281716	ERP124850	['22458806','SAMEA7525242','ERS5281716','ERR4796778','773292','run.1503','PRJEB41116','project.Mumbai','ERP124850','sample.1503','ERX4666193','experiment.1503']		2021-11-09T21:56:00.000Z			IND	Asia	Mumbai					S	S			S	S	S	S	S				S	S	S	S	S	S	S	S	411	411388800	175276269	PRJEB41116	['Walker_2022','CRyPTIC_reuse_table']		99.12	1632866	49	lineage1.2.2.2	Sensitive	['Walker_2022','tree','tbprofiler','input','CRyPTIC_IND','CRyPTIC_reuse_table','diff']	tuberculosis: unclassified		Mycobacterium tuberculosis
SAMEA9069868	ERR6362818	WGS	Swiss-TPH	ERX5627077	Illumina HiSeq 2500	PAIRED	RANDOM	GENOMIC	ILLUMINA	ERS6798176	ERP129488	['20453149','ERS6798176','ERP129488','WGS RR-TB Khayelitsha','ERX5627077','737713','SAMEA9069868','ERR6362818','PRJEB45389','G32605_1']		2021-10-13T18:47:00.000Z			ZAF	Africa						S				S	S												S			694	694638610	351253057	PRJEB45389	CRyPTIC_WHO2021_PMC7612554		99.35	1692749	39	lineage4.1.1.3	MDR-TB	['input','tbprofiler','tree','R-RR_HIVcoinf_ZAF','diff','Walker_2022']	tuberculosis: unclassified		Mycobacterium tuberculosis
SAMN07213040	SRR5681173	WGS	UNIVERSITY OF WISCONSIN-MADISON	SRX2916468	Illumina HiSeq 2500	PAIRED	size fractionation	GENOMIC	ILLUMINA	SRS2282606	SRP109135	['MB1','SRS2282606','SAMN07213040','7213040','PRJNA390065','1_TAAGGCGA-GTAAGGAG_L001_R1_001.fastq','390065','SRR5681173','SRX2916468','SRP109135']	1995	2017-06-14T02:10:00.000Z			CAN	North America	Alberta		Homo sapiens	3	human																					812	812924700	443538384	PRJNA390065			99.58	1717404	56	lineage4.4.1.1	Sensitive	['diff','Napier_2020','input','tbprofiler','tree']	tuberculosis: human-adapted	L4.4.1.1	Mycobacterium tuberculosis
SAMN40566349	SRR28409594	WGS	WADSWORTH CENTER	SRX24014024	Illumina MiSeq	PAIRED	RANDOM	GENOMIC	ILLUMINA	SRS20809154	SRP338930	['766641','PRJNA766641','SAMN40566349','SRR28409594','SRX24014024','SRP338930','SRS20809154','IDR1800019765-01-01.R1.fastq.gz','40566349','IDR1800019765-01-01']	2018	2024-03-21T15:35:00.000Z			USA	North America	New York state	sputum	Homo sapiens	3	human																					525	525736756	344754391	PRJNA766641			99.63	850049	44	lineage2.2.1	Sensitive	['diff','tree','tbprofiler','input']	tuberculosis: unclassified		Mycobacterium tuberculosis
SAMEA7547719	ERR4814360	WGS	PUBLIC HEALTH ENGLAND	ERX4684202	Illumina HiSeq 2500	PAIRED	RANDOM	GENOMIC	ILLUMINA	ERS5304372	ERP124941	['ERX4684202','ERP124941','run.17180','SAMEA7547719','sample.17180','ERR4814360','22467111','PRJEB41201','project.PHE-TB','experiment.17180','773303','ERS5304372']		2021-11-10T11:57:00.000Z			GBR	Europe																										88	88465715	41686557	PRJEB41201			98.88	711825	16	lineage4.8	Sensitive	['CRyPTIC_PHE','tbprofiler','tree','input','diff']	tuberculosis: unclassified		Mycobacterium tuberculosis
SAMEA13119684	['ERR8773629','ERR8773627']	WGS		['ERX8437006','ERX8437004']	Illumina HiSeq 2500	PAIRED		GENOMIC	ILLUMINA	ERS10723650		['PRJEB50999','30046194','ena-RUN-TAB-24-02-2022-09:00:19:141-90728','e85ebed1-8b4e-426c-a0a5-d56f438d6aa3','ERR8773629','ena-EXPERIMENT-TAB-24-02-2022-09:00:19:141-90725','ERR8773627','G02479','ena-RUN-TAB-24-02-2022-09:00:19:141-90726','ERP135588','SAMEA13119684','ena-EXPERIMENT-TAB-24-02-2022-09:00:19:141-90727','ERX8437006','ERS10723650','863195','ERX8437004']					GEO	Asia			Homo sapiens	3	human																					551	551709470	397782117	PRJEB50999			99.64	3896192	83	lineage4.3.3	Sensitive	['tbprofiler','input','diff','tree']	tuberculosis: unclassified		Mycobacterium tuberculosis
SAMN07659101	SRR6044855	WGS	MODMEDMICOXFORD	SRX3191991	Illumina MiSeq	PAIRED	RANDOM	GENOMIC	ILLUMINA	SRS2520131	SRP117784	['401515','7659101','SAMN07659101','SRR6044855','SRP117784','SRX3191991','MMMOSAM:87cab1af-26f2-4fb5-a81e-9020d050bb75','PRJNA401515','MMMOSRA:87cab1af-26f2-4fb5-a81e-9020d050bb75','SRS2520131']	2016	2017-10-27T16:12:00.000Z			GBR	Europe	Oxford		Homo sapiens	3	human																					52	52478593	29747673	PRJNA401515								input	tuberculosis: unclassified		Mycobacterium tuberculosis
SAMEA112188810	ERR10748216	WGS	CTB/NICD	ERX10199822	Illumina MiSeq	PAIRED	RANDOM	GENOMIC	ILLUMINA	ERS14298699	ERP143048	['ERR10748216','South African MDR-TB 2019-2020','PRJEB58017','SAMEA112188810','sample.S143','908050','ERX10199822','32028823','ERP143048','experiment.S143','ERS14298699','run.S143']		2023-01-15T15:26:00.000Z																														211	211974996	143459788	PRJEB58017			99.85	445084	28	lineage4.6.1.2	MDR-TB	['input','diff','tbprofiler','tree']	tuberculosis: unclassified		Mycobacterium tuberculosis
SAMN11489212	SRR8948397	AMPLICON	NATIONAL DEFENSE MEDICAL COLLEGE	SRX5728342	MinION	SINGLE	PCR	GENOMIC	OXFORD_NANOPORE	SRS4666096	SRP193618	['534373','SRS4666096','SRP193618','SRR8948397','MDRTB2_JNBP03706_MinION_1D2_400k','bp0','11489212','MDRTB2_Run1_guppy_1200000.fastq','SAMN11489212','PRJNA534373','SRX5728342','MDRTB2_MinION_1D2_400k']	2002	2019-04-24T02:07:00.000Z			KOR	Asia			Homo sapiens	3	human																					95	95423560	87614412	PRJNA534373									tuberculosis: unclassified		Mycobacterium tuberculosis
SAMEA5819244	ERR3458087	WGS	SWISS TROPICAL AND PUBLIC HEALTH INSTITUTE	ERX3479838	Illumina Genome Analyzer IIx	SINGLE		GENOMIC	ILLUMINA	ERS3607836	ERP116593	['ena-EXPERIMENT-Swiss Tropical and Public Health Institute-31-07-2019-08:24:44:681-8','ERX3479838','SAMEA5819244','G00396','12887093','ERP116593','575464','PRJEB33773','ena-STUDY-Swiss Tropical and Public Health Institute-30-07-2019-18:43:30:091-2074','ERS3607836','ERR3458087','ena-RUN-Swiss Tropical and Public Health Institute-31-07-2019-08:24:44:681-8']		2019-10-04T21:54:00.000Z			BDI	Africa		As reported: cattle	Bos taurus	2	domestic cattle																					346	346188612	261077461	PRJEB33773									tuberculosis: animal-adapted	La1	Mycobacterium bovis
SAMEA104684986	ERR2503443	WGS	NATIONAL INSTITUTE FOR HEALTH AND WELFARE	ERX2522686	Illumina MiSeq	PAIRED	PCR	GENOMIC	ILLUMINA	ERS2286369	ERP107468	['PRJEB25543','ERS2286369','ERR2503443','F176','ERX2522686','ena-STUDY-NATIONAL INSTITUTE FOR HEALTH AND WELFARE-13-03-2018-12:26:09:250-42','ena-EXPERIMENT-NATIONAL INSTITUTE FOR HEALTH AND WELFARE-06-04-2018-13:41:54:036-86','461533','ena-RUN-NATIONAL INSTITUTE FOR HEALTH AND WELFARE-06-04-2018-13:41:54:036-86','ERP107468','9070115','SAMEA104684986']	2014	2018-05-04T21:43:00.000Z			FIN	Europe																										301	301399394	195062217	PRJEB25543								['WGS_2014_FIN','input','Napier_2020']	tuberculosis: human-adapted	L4.3.4.1	Mycobacterium tuberculosis
SAMEA7525114	ERR4796658	WGS	FOUNDATION FOR MEDICAL RESEARCH INDIA	ERX4666072	NextSeq 500	PAIRED	RANDOM	GENOMIC	ILLUMINA	ERS5281589	ERP124850	['experiment.1383','22458679','ERR4796658','run.1383','SAMEA7525114','ERS5281589','PRJEB41116','project.Mumbai','sample.1383','ERP124850','ERX4666072','773292']		2021-11-09T21:57:00.000Z			IND	Asia	Mumbai					S	S			S	S	S	S	S				S		S	S		S	S	S	706	706353300	307239139	PRJEB41116	['CRyPTIC_reuse_table','Walker_2022']		97.43	1551166	49	lineage1.2.2.2	Sensitive	['tbprofiler','diff','CRyPTIC_reuse_table','tree','Walker_2022','input','CRyPTIC_IND']	tuberculosis: unclassified		Mycobacterium tuberculosis
SAMEA2710765	ERR718271	WGS	SC	ERX662193	Illumina HiSeq 2000	PAIRED	RANDOM	GENOMIC	ILLUMINA	ERS531722	ERP006738	['ERX662193','19731-sc-2107356','SAMEA2710765','SC_EXP_14448_5#81','3310163','ERR718271','SC_RUN_14448_5#81','PRJEB7056','272028','ERS531722','ERP006738','The_interaction_between_the_host_and_pathogen_genetics_in_susceptibility_to_pulmonary_tuberculosis-sc-3274']	2006	2015-02-10T21:05:00.000Z			THA	Asia																										386	386419600	185888252	PRJEB7056			99.45	1617582	37	lineage1.2.1.2.1	Sensitive	['tbprofiler','Menardo_2021','input','tree','Napier_2020','diff']	tuberculosis: human-adapted	L2.2.1	Mycobacterium tuberculosis
SAMEA7527879	ERR4799293	WGS	FOUNDATION FOR MEDICAL RESEARCH INDIA	ERX4668710	NextSeq 500	PAIRED	RANDOM	GENOMIC	ILLUMINA	ERS5284350	ERP124850	['ERX4668710','run.27758','sample.27758','ERP124850','ERS5284350','project.Mumbai','22461424','experiment.27758','ERR4799293','773292','SAMEA7527879','PRJEB41116']		2021-11-10T01:47:00.000Z			IND	Asia	Mumbai						S						R	S										S		399	399746528	183434808	PRJEB41116	Walker_2022		99.4	1553383	50	lineage3	RR-TB	['tbprofiler','tree','Walker_2022','CRyPTIC_IND','diff','input']	tuberculosis: unclassified		Mycobacterium tuberculosis
SAMN00254045	SRR158093	WGS	BI	SRX004791	Illumina HiSeq 2000	PAIRED	RANDOM	GENOMIC	ILLUMINA	SRS183314	SRP001124	['SRR158093','SAMN00254045','SRX004791','PRJNA38649','Bacterial_Persistence_Gene_Identification','38649','SRP001124','PRJNA67953','10862.WR24056.Pond-46579.B00E3ABXX110127.tagged_375.P','PRJNA67953.Mycobacterium tuberculosis HTS1108','254045','BI.PE.110127_SL-HAL_0182_BFCB00E3ABXX.1.tagged_375.srf','SRS183314']		2014-05-30T09:25:00.000Z																														1645	1645391040	995821540	PRJNA38649								input	tuberculosis: unclassified		Mycobacterium tuberculosis
SAMN30949439	SRR21689700	WGS	RIVM	SRX17687169	Illumina HiSeq 2500	PAIRED	RANDOM	GENOMIC	ILLUMINA	SRS15218557	SRP399356	['RIVM0755.bam','RIVM0755','SRP399356','SRR21689700','bp0','SRS15218557','PRJNA882748','SRX17687169','30949439','SAMN30949439','882748']	2018	2022-09-23T18:03:00.000Z			NLD	Europe		sputum	Homo sapiens	3	human																					367	367075625	95092465	PRJNA882748								input	tuberculosis: unclassified		Mycobacterium tuberculosis
SAMEA114625931	ERR12268423	WGS	Campania Region Hospital	ERX11678640	NextSeq 500	PAIRED	other	GENOMIC	ILLUMINA	ERS17008417	ERP154616	['38310423','E-MTAB-13058_2','PRJEB69682','ERS17008417','E-MTAB-13058_2:2019_CO_57_S74_R','1042066','SAMEA114625931','E-MTAB-13058_2:2019_CO_57_S74','E-MTAB-13058_2:2019_CO_57_S74_p','ERP154616','ERR12268423','ERX11678640']		2023-11-19T13:05:00.000Z																														487	487087948	221648369	PRJEB69682			99.64	1624096	55	lineage4.4.1.1	Sensitive	['tbprofiler','tree','input','diff']	tuberculosis: human-adapted	L4	Mycobacterium tuberculosis	H37Rv
SAMN36619381	SRR25340983	WGS	NIH / NIAID	SRX21080177	Illumina HiSeq 1500	PAIRED	RANDOM	GENOMIC	ILLUMINA	SRS18349726	SRP450367	['8642','SRS18349726','SAMN36619381','PRJNA996640','36619381','996640','bp0','SRR25340983','SRX21080177','MNTB_257.filtered_2_bwa.1.fastq.gz','SRP450367']	2019	2023-07-19T18:36:00.000Z		13.3524 N 74.7868 E	IND	Asia	Manipal	sputum	Homo sapiens	3	human																					992	992468942	405694398	PRJNA996640			99.26	1773569	60	lineage1.1.2	Sensitive	['tree','tbprofiler','diff','input']	tuberculosis: unclassified		Mycobacterium tuberculosis
SAMEA115745683	ERR13284475	WGS	UNIVERSITY OF OXFORD, NUFFIELD DEPARTMENT OF MEDIC	ERX12654901	Illumina MiSeq	PAIRED	RANDOM PCR	GENOMIC	ILLUMINA	ERS20255567	ERP161058	['PRJEB76547','1124794','ERP161058','ERS20255567','SAMEA115745683','313837e4058b','b28b5ff0-515d-42d2-bc0f-19e45ec26bb9','webin-reads-313837e4058b','ERX12654901','ERR13284475','41889304']	2020	2024-08-11T02:32:00.000Z			DEU	Europe																										329	329994071	203886351	PRJEB76547								CRyPTIC_2024	tuberculosis: unclassified		Mycobacterium tuberculosis
SAMN35981646	SRR25207356	WGS	CHINESE CENTER FOR DISEASE CONTROL AND PREVENTION	SRX20953877	Illumina HiSeq 2500	PAIRED	RANDOM	GENOMIC	ILLUMINA	SRS18230853	SRP448193	['987438','bp0','SAMN35981646','SRX20953877','TBMDR034','SRR25207356','SRS18230853','PRJNA987438','35981646','SRP448193','MDRTB034.bam']	2015	2023-07-09T00:42:00.000Z						sputum	Homo sapiens	3	human																					1045	1045489800	191567567	PRJNA987438			99.57	1918658	66	lineage2.2.1	Pre-XDR-TB	['input','tree','diff','tbprofiler']	tuberculosis: unclassified		Mycobacterium tuberculosis
SAMEA9070736	ERR5987181	WGS	Swiss-TPH	ERX5627944	NextSeq 550	PAIRED	RANDOM	GENOMIC	ILLUMINA	ERS6799043	ERP129488	['ERR5987181','ERP129488','WGS RR-TB Khayelitsha','ERX5627944','PRJEB45389','SAMEA9070736','ERS6799043','19795143','G66266_1','737713']		2021-06-29T00:49:00.000Z			ZAF	Africa																										421	421857156	176903172	PRJEB45389								['R-RR_HIVcoinf_ZAF','input']	tuberculosis: unclassified		Mycobacterium tuberculosis
SAMN21857513	SRR16089672	WGS	WADSWORTH CENTER - NYS DOH	SRX12376071	Illumina MiSeq	PAIRED	RANDOM	GENOMIC	ILLUMINA	SRS10346976	SRP338930	['SAMN21857513','PRJNA766641','21857513','SRX12376071','SRR16089672','SRS10346976','IDR1800015198','766641','SRP338930','IDR1800015198-01-01_S3_L001_R1_001.fastq.gz']	2018	2021-09-27T16:59:00.000Z			USA	North America	New York state		Homo sapiens	3	human					S		S					S	S	S							342	342672682	224855993	PRJNA766641	CRyPTIC_WHO2021_PMC7612554							['input','Walker_2022']	tuberculosis: unclassified		Mycobacterium tuberculosis
SAMN41468623	SRR29093592	WGS	FIND, THE FOUNDATION FOR INNOVATIVE NEW DIAGNOSTICS	SRX24617560	Illumina HiSeq 2000	PAIRED	RANDOM	GENOMIC	ILLUMINA	SRS21354722	SRP507535	['41468623','SRX24617560','1482332127869T-C044-COW5558A30_S33_R1_001.fastq.gz','924644_392846516AB9','SRR29093592','924644_392846516AB9_C044-COW5558A30','1109295','SRP507535','SRS21354722','PRJNA1109295','SAMN41468623']	2013	2024-05-21T06:07:00.000Z			ZAF	Africa			Homo sapiens	3	human																					322	322706328	138880580	PRJNA1109295								WHO_mutations_2023	tuberculosis: unclassified		Mycobacterium tuberculosis
SAMEA7528421	ERR4799836	WGS	FOUNDATION FOR MEDICAL RESEARCH INDIA	ERX4669251	NextSeq 500	PAIRED	RANDOM	GENOMIC	ILLUMINA	ERS5284891	ERP124850	['773292','ERR4799836','sample.29739','SAMEA7528421','run.29739','ERS5284891','ERP124850','ERX4669251','PRJEB41116','22461965','experiment.29739','project.Mumbai']		2021-11-10T02:03:00.000Z			IND	Asia	Mumbai					S	S				S		S	S							S		S	S		521	521979900	228757974	PRJEB41116	Walker_2022							['input','CRyPTIC_IND','Walker_2022']	tuberculosis: unclassified		Mycobacterium tuberculosis
SAMEA13300135	ERR9125379	WGS	UNIVERSITY OF OXFORD, NUFFIELD DEPARTMENT OF MEDIC	ERX8668638	NextSeq 500	PAIRED	RANDOM	GENOMIC	ILLUMINA	ERS10902953	ERP136068	['ERP136068','sample.782.fee143e3','PRJEB51436','ERX8668638','experiment.782.1062b2dc','862828','ERS10902953','run.782.1.7873c4a4f4bf23278caac39023666672','ERR9125379','30301198','project.SeqTreat_PHO1','SAMEA13300135']		2024-08-07T10:37:00.000Z			CAN	North America	Ontario																									1206	1206694152	576771099	PRJEB51436								CRyPTIC_PublicHealthOntario	tuberculosis: unclassified		Mycobacterium tuberculosis
SAMEA115475920	ERR12867061	WGS	SWISS TROPICAL AND PUBLIC HEALTH INSTITUTE	ERX12239882	Illumina HiSeq 2500	PAIRED		GENOMIC	ILLUMINA	ERS18732295	ERP134075	['ERS18732295','PRJEB49562','794708','ERX12239882','ERP134075','ena-RUN-TAB-10-04-2024-10:50:50:381-4263','G21844','SAMEA115475920','ERR12867061','ena-EXPERIMENT-TAB-10-04-2024-10:50:50:380-4262','42698195','9bc3fa2b-c877-4dc7-b821-d8f2b9e08e1b']	2014	2024-08-02T02:10:00.000Z			TZA	Africa			Homo sapiens	3	human																					195	195378296	99162290	PRJEB49562									tuberculosis: unclassified		Mycobacterium tuberculosis
SAMEA7525074	ERR4796618	WGS	FOUNDATION FOR MEDICAL RESEARCH INDIA	ERX4666032	NextSeq 500	PAIRED	RANDOM	GENOMIC	ILLUMINA	ERS5281549	ERP124850	['PRJEB41116','ERP124850','run.1343','SAMEA7525074','ERR4796618','experiment.1343','773292','ERX4666032','22458639','project.Mumbai','ERS5281549','sample.1343']		2021-11-09T21:57:00.000Z			IND	Asia	Mumbai					S	S			I	S	R	S	S				R		S	S	S	S	S	R	758	758409600	295247101	PRJEB41116	['Walker_2022','CRyPTIC_reuse_table']		99.41	1701165	49	lineage4.2.2.2	MDR-TB	['tbprofiler','tree','CRyPTIC_IND','Walker_2022','diff','CRyPTIC_reuse_table','input']	tuberculosis: unclassified		Mycobacterium tuberculosis
SAMEA13119806	ERR8774422	WGS	UNIVERSITY OF BASEL, SWITZERLAND	ERX8437685	Illumina HiSeq 2500	PAIRED		GENOMIC	ILLUMINA	ERS10723772	ERP135588	['ena-RUN-TAB-24-02-2022-09:00:19:314-91668','ERR8774422','e85ebed1-8b4e-426c-a0a5-d56f438d6aa3','ERS10723772','30046316','863195','G21919','PRJEB50999','ERX8437685','SAMEA13119806','ena-EXPERIMENT-TAB-24-02-2022-09:00:19:314-91667','ERP135588']	2015	2022-08-10T22:28:00.000Z			NGA	Africa			Homo sapiens	3	human																					291	291522714	140155516	PRJEB50999			98.92	1454092	47	lineage4.6.2.2	Sensitive	['input','diff','tbprofiler','tree']	tuberculosis: unclassified		Mycobacterium tuberculosis
SAMN27555100	SRR18740804	WGS	RIVM	SRX14840854	Illumina HiSeq 1000	PAIRED	RANDOM	GENOMIC	ILLUMINA	SRS12595899	SRP369760	['825716','SRP369760','SRX14840854','SRS12595899','PRJNA825716','27555100','MD-052-12','NLZ002105127.bam','SAMN27555100','NLZ002105127','bp0','SRR18740804']	2020	2022-04-13T08:07:00.000Z		47.00 N 28.90 E	MDA	Europe	Chisinau	sputum	Homo sapiens	3	human																					708	708946336	62032310	PRJNA825716								input	tuberculosis: unclassified		Mycobacterium tuberculosis
SAMEA9069947	ERR6362878	WGS	Swiss-TPH	ERX5627156	Illumina HiSeq 2500	PAIRED	RANDOM	GENOMIC	ILLUMINA	ERS6798255	ERP129488	['PRJEB45389','ERP129488','ERX5627156','WGS RR-TB Khayelitsha','737713','ERR6362878','G32653_1','ERS6798255','20453213','SAMEA9069947']		2021-10-13T19:52:00.000Z			ZAF	Africa						S					S												S			776	776605968	417370146	PRJEB45389	CRyPTIC_WHO2021_PMC7612554		99.48	1618806	36	lineage2.2.1	MDR-TB	['input','tree','Walker_2022','R-RR_HIVcoinf_ZAF','tbprofiler','diff']	tuberculosis: unclassified		Mycobacterium tuberculosis
SAMN15406599	SRR12119426	AMPLICON	GENOSCREEN	SRX8640931	NextSeq 500	PAIRED	PCR	GENOMIC	ILLUMINA	SRS6925653	SRP269393	['15406599','SRR12119426','bp0','30-7','SRS6925653','SAMN15406599','30-7_S30_L001_R1_001.fastq.gz','DRC_Deeplex766','PRJNA643242','643242','SRX8640931','SRP269393']	2016	2020-06-30T16:52:00.000Z			COD	Africa		sputum	Homo sapiens	3	human																					25	25581261	14015047	PRJNA643242									tuberculosis: unclassified		Mycobacterium tuberculosis
SAMEA1708293	ERR245745	WGS	SC	ERX220279	Illumina HiSeq 2000	PAIRED	RANDOM	GENOMIC	ILLUMINA	ERS019798	ERP000436	['1984129','PRJEB2358','SC_RUN_5973_6#4','203880','SC_EXP_5973_6#4','ERS019798','Whole_genome_sequencing_of_Mycobacterium_tuberculosis_from_a_population_in_Malawi___transmission_dynamics_and_associations_with_HIV-sc-2010-12-14','ERP000436','SAMEA1708293','ERR245745','74056-sc-2011-01-27-1026585','ERX220279']	1997	2013-03-20T20:06:00.000Z			MWI	Africa		sputum	Homo sapiens	3	human					S		S					S	S	S							643	643149150	342334573	PRJEB2358	Coll_2018		99.68	1405665	24	lineage4.3.4.1	Sensitive	['diff','Napier_2020','input','tbprofiler','Coll_2018','tree','Nimmo_2024']	tuberculosis: human-adapted	L4.3.4.1	Mycobacterium tuberculosis
SAMN42410005	SRR29772732	WGS	INDIAN COUNCIL FOR MEDICAL RESEARCH NATIONAL INSTITUTE OF RESEARCH IN TUBERCULOSIS	SRX25272793	Illumina MiSeq	PAIRED	PCR	GENOMIC	ILLUMINA	SRS21957227	SRP367420	['SRR29772732','PRJNA822663','822663','42410005','27256610','SRX25272793','bp0','MD091_R1.fastq.gz','MD091','SAMN42410005','SRS21957227','SRP367420']	2022	2024-07-11T01:34:00.000Z		13.07265210 N 80.25039808 E	IND	Asia			Homo sapiens	3	human																					1022	1022901784	433943319	PRJNA822663									tuberculosis: unclassified		Mycobacterium tuberculosis
SAMEA1406011	ERR114506	WGS	SC	ERX091941	Illumina HiSeq 2000	PAIRED	RANDOM	GENOMIC	ILLUMINA	ERS083219	ERP000276	['SC_RUN_7480_3#86','Mycobacterium tuberculosis pilot-sc-2010-07-26','PRJEB2221','S00007376-sc-2011-12-22T13:23:47Z-1328616','203976','SAMEA1406011','ERR114506','SC_EXP_7480_3#86','ERP000276','990029','ERX091941','ERS083219']		2014-09-20T20:30:00.000Z																														390	390691400	218367451	PRJEB2221			99.47	1896984	42	lineage3.1.2	HR-TB	['input','diff','tbprofiler','tree']	tuberculosis: unclassified		Mycobacterium tuberculosis
SAMN17825540	SRR13648070	AMPLICON	ROCKEFELLER UNIVERSITY	SRX10045240	Illumina NovaSeq 6000	SINGLE	PCR	GENOMIC	ILLUMINA	SRS8209635	SRP305055	['SRP305055','H37Rv_input_plus_rep3_S21_L001_R1_001.fastq.gz','17825540','SRX10045240','SAMN17825540','bp0','RLC12_H37Rv_input_plus_rep3','H37Rv_input_plus_rep3','700384','PRJNA700384','SRS8209635','SRR13648070']		2021-02-07T11:26:00.000Z																														14059	14059973744	4379439689	PRJNA700384									tuberculosis: human-adapted	L4	Mycobacterium tuberculosis	H37Rv
SAMN14344251	SRR11565119	AMPLICON	RUTGERS UNIVERSITY NEWARK	SRX8134158	Illumina MiSeq	PAIRED	PCR	GENOMIC	ILLUMINA	SRS6497597	SRP256991	['SRS6497597','SRR11565119','14344251','2492-DA-1053_S191_L001_R1_001.fastq','2492-DA-1053','SRX8134158','PRJNA608715','SAMN14344251','SRP256991','608715']		2020-04-17T19:32:00.000Z			KEN	Africa		sputum	Homo sapiens	3	human																					25	25998576	11820431	PRJNA608715									tuberculosis: unclassified		Mycobacterium tuberculosis
SAMEA7554245	ERR4820878	WGS	PUBLIC HEALTH ENGLAND	ERX4690720	Illumina HiSeq 2500	PAIRED	RANDOM	GENOMIC	ILLUMINA	ERS5310890	ERP124941	['SAMEA7554245','ERP124941','project.PHE-TB','773303','22473640','ERS5310890','ERX4690720','sample.23699','PRJEB41201','ERR4820878','run.23699','experiment.23699']		2021-11-11T01:57:00.000Z			GBR	Europe										S		S						S								352	352472685	180015242	PRJEB41201	Walker_2022		98.15	1350832	30	lineage4.1.2.1	Sensitive	['Walker_2022','tbprofiler','CRyPTIC_PHE','tree','diff','input']	tuberculosis: unclassified		Mycobacterium tuberculosis
SAMN41664480	SRR29273613	WGS	FIND, THE FOUNDATION FOR INNOVATIVE NEW DIAGNOSTICS	SRX24791319	Illumina HiSeq 2000	PAIRED	RANDOM	GENOMIC	ILLUMINA	SRS21508542	SRP511583	['PRJNA1119915','bp0','EUST16780','SRR29273613','SAMN41664480','1119915','SRS21508542','SRX24791319','SRP511583','EUST16780_lib73_R1.fastq.gz','41664480']	2017-09	2024-06-04T09:41:00.000Z			ROU	Europe			Homo sapiens	3	human																					779	779857813	337363779	PRJNA1119915									tuberculosis: unclassified		Mycobacterium tuberculosis
SAMN04633332	SRR3743386	WGS	BI	SRX1897528	Illumina HiSeq 2000	PAIRED	RANDOM	GENOMIC	ILLUMINA	SRS1540394	SRP075210	['SRP075210','4633332','SRX1897528','Mycobacterium tuberculosis Moldova_6914','SRS1540394','SRR3743386','SAMN04633332','318002','PRJNA318002','BI_634']	2015	2016-07-05T13:30:00.000Z			MDA	Europe		sputum	Homo sapiens	3	human																					861	861616052	204103107	PRJNA318002			98.38	1576694	34	lineage4.2.1	Pre-XDR-TB	['diff','input','tree','tbprofiler']	tuberculosis: unclassified		Mycobacterium tuberculosis
SAMEA112803853	ERR11044169	WGS	FZB	ERX10490960	NextSeq 500	PAIRED		GENOMIC	ILLUMINA	ERS14811399	ERP010814	['ERX10490960','ena-RUN-TAB-21-03-2023-10:23:43:071-79284','SAMEA112803853','33855908','287903','PRJEB9680','18008977','ERP010814','ERR11044169','ena-STUDY-FZB-22-06-2015-17:16:39:392-292','ena-EXPERIMENT-TAB-21-03-2023-10:23:43:071-79283','ERS14811399']		2023-07-20T20:53:00.000Z																														814	814980242	360837591	PRJEB9680			99.34	1676023	56	lineage3	Sensitive	['diff','input','tree','tbprofiler']	tuberculosis: unclassified		Mycobacterium tuberculosis
SAMEA7560189	ERR4827753	WGS	IML GAUTING	ERX4697737	NextSeq 500	PAIRED	RANDOM	GENOMIC	ILLUMINA	ERS5316826	ERP124980	['PRJEB41239','ERX4697737','SAMEA7560189','run.2327','773307','ERS5316826','sample.2327','ERR4827753','experiment.2327','22475754','project.Central_Asia','ERP124980']		2021-11-12T02:55:00.000Z																														887	887781866	374645627	PRJEB41239			99.56	1713223	59	lineage2.2.1	MDR-TB	['input','CRyPTIC_Gauting_CentralAsia','tbprofiler','diff','tree']	tuberculosis: unclassified		Mycobacterium tuberculosis
SAMN34293924	SRR24256148	WGS	NIH / NIAID	SRX20051802	NextSeq 500	PAIRED	RANDOM	GENOMIC	ILLUMINA	SRS17387062	SRP433800	['SRX20051802','SAMN34293924','SRR24256148','20983','TBPO-2700_lib47498_nextseq_ny0030_151bp.filtered_2nd.1.fastq.gz','SRS17387062','SRP433800','PRJNA958249','958249','bp0','34293924']	2020	2023-04-21T17:58:00.000Z		48.3794 N 31.1656 E	UKR	Europe		sputum	Homo sapiens	3	human																					475	475540640	157037503	PRJNA958249			99.47	1776420	55	lineage4.8;lineage2.2.1	Other	['tbprofiler','diff','input']	tuberculosis: unclassified		Mycobacterium tuberculosis
SAMN41812104	SRR29385486	WGS	LIAONING PROVINCIAL CENTER FOR DISEASE CONTROL AND PREVENTION	SRX24899369	Illumina NovaSeq 6000	PAIRED	PCR	GENOMIC	ILLUMINA	SRS21605615	SRP513650	['SRX24899369','PRJNA1123462','211012','SRR29385486','211012_1.fq.gz','="WGSlib"&A181','SAMN41812104','41812104','1123462','SRS21605615','SRP513650','bp0']	2021-07	2024-06-13T05:03:00.000Z			CHN	Asia	Liaoning	sputum	Homo sapiens	3	human																					1750	1750774500	585569956	PRJNA1123462									tuberculosis: human-adapted	L4	Mycobacterium tuberculosis	H37Rv
SAMN16521772	SRR12882268	WGS	SWISSTPH	SRX9347963	Illumina HiSeq 2000	PAIRED		GENOMIC	ILLUMINA	SRS7570948	SRP288262	['bp0','G04272','SRS7570948','BSSE_QGF_40752_C7JREANXX_6_E1_G04272_LRu_170815_TAAGGCGA_GTAAGGAG_S5_L006_R1_001.fastq.gz','BSSE-QGF-40752','16521772','SRP288262','SRR12882268','PRJNA670836','670836','SRX9347963','SAMN16521772']		2020-10-23T06:30:00.000Z			AUS	Oceania		sputum	Homo sapiens	3	human																					1416	1416804366	690732456	PRJNA670836			99.24	1714192	34	lineage3	Sensitive	['tbprofiler','tree','diff','input']	tuberculosis: unclassified		Mycobacterium tuberculosis
SAMN15853973	SRR12476409	AMPLICON	IRCCS SAN RAFFAELE SCIENTIFIC INSTITUTE	SRX8970231	Illumina MiniSeq	PAIRED	PCR	GENOMIC	ILLUMINA	SRS7225905	SRP278074	['SRR12476409','115_S16_L001_R1_001.fastq.gz','SRP278074','115','15853973','Culture_176','657967','PRJNA657967','SAMN15853973','SRX8970231','SRS7225905']		2020-08-19T11:11:00.000Z			ERI	Africa		sputum	Homo sapiens	3	human																					171	171274228	72697885	PRJNA657967									tuberculosis: unclassified		Mycobacterium tuberculosis
SAMEA5854660	ERR3470667	WGS	FZB	ERX3492330	NextSeq 500	PAIRED		GENOMIC	ILLUMINA	ERS3643182	ERP116726	['ERX3492330','ERS3643182','PRJEB33896','13860-14','592685','ena-STUDY-FZB-06-08-2019-12:03:08:858-270','ERP116726','ena-EXPERIMENT-FZB-06-08-2019-12:23:06:390-130','ERR3470667','13431199','SAMEA5854660','ena-RUN-FZB-06-08-2019-12:23:06:390-130']		2019-11-30T12:58:00.000Z			SDN	Africa	East Sudan																									705	705277395	304281831	PRJEB33896			99.53	1608923	54	lineage3	MDR-TB	['tbprofiler','clusters_SDN','input','tree','diff']	MTBC		Mycobacterium tuberculosis complex sp.
SAMEA112250043	ERR10680066	WGS	FZB	ERX10147894	NextSeq 500	PAIRED		GENOMIC	ILLUMINA	ERS14360906	ERP010814	['ena-STUDY-FZB-22-06-2015-17:16:39:392-292','ERR10680066','ERX10147894','ERP010814','ena-RUN-TAB-19-12-2022-09:14:45:058-45978','SAMEA112250043','19002837','ena-EXPERIMENT-TAB-19-12-2022-09:14:45:057-45977','32342051','ERS14360906','PRJEB9680','287903']		2022-12-27T02:27:00.000Z																														575	575134097	257117807	PRJEB9680			99.47	1638590	55	lineage4.1.1.1	RR-TB	['input','diff','tbprofiler','tree']	tuberculosis: unclassified		Mycobacterium tuberculosis
SAMEA5189955	ERR4188199	WGS	WELLCOME SANGER INSTITUTE	ERX4149968	HiSeq X Ten	PAIRED	RANDOM	GENOMIC	ILLUMINA	ERS2997449	ERP021867	['15093453','ERR4188199','SC_RUN_29594_1#47','2c01d384-ff90-11e8-9f73-3c4a9275d6c8','SAMEA5189955','ERS2997449','480613','ERX4149968','ERP021867','SC_EXP_29594_1#47','Exploring_the_richness_of_Mycobacterium_bovis_strain_diversity-sc-4667','PRJEB19799']		2020-06-04T07:50:00.000Z			GBR	Europe																										234	234352604	62365832	PRJEB19799			99.45	1278870	43	La1.8.1	Other	['input','bovis_GBR','diff','tbprofiler','tree']	tuberculosis: animal-adapted	La1	Mycobacterium bovis
SAMN06209972	SRR5153618	WGS	BI	SRX2471735	Illumina HiSeq 2500	PAIRED	RANDOM	GENOMIC	ILLUMINA	SRS1903487	SRP075210	['BI_1356','PRJNA318002','SRX2471735','318002','SRP075210','SAMN06209972','6209972','SRS1903487','SRR5153618','Mycobacterium tuberculosis complex 15-014220']	2015	2017-01-07T06:42:00.000Z			AZE	Asia	Baku	sputum	Homo sapiens	3	human																					724	724266758	218643325	PRJNA318002			99.16	1701533	36	lineage2.2.1	MDR-TB	['input','tree','tbprofiler','Nimmo_2024','diff']	tuberculosis: human-adapted	L2	Mycobacterium tuberculosis
SAMEA9976613	ERR6865916	WGS	IMPERIAL COLLEGE LONDON	ERX6489344	Illumina HiSeq 2000	PAIRED	RANDOM	GENOMIC	ILLUMINA	ERS7654892	ERP123401	['22011414','ERR6865916','CA0533009','SAMEA9976613','ena-STUDY-IMPERIAL COLLEGE LONDON-12-08-2020-14:44:57:582-2394','CA0533009_raw_wgs','PRJEB39837','ERX6489344','666870','ERP123401','CA0533009_raw_wgs_R1R2','ERS7654892']	2009	2021-10-15T13:50:00.000Z			PER	South America	Lima		Homo sapiens	3	human																					359	359108804	154731969	PRJEB39837			99.54	1594311	54	lineage4.1.2.1	Sensitive	['input','standford','tree','tbprofiler','diff']	tuberculosis: unclassified		Mycobacterium tuberculosis
SAMEA8718991	ERR8975867	WGS	CTB/NICD	ERX5544095	Illumina NovaSeq 6000	PAIRED	RANDOM	GENOMIC	ILLUMINA	ERS6403436	ERP128647	['SAMEA8718991','ERS6403436','project.Wellcome_clinical_isolates_site10','PRJEB44577','run.29427.1','ERR8975867','ERP128647','ERX5544095','773351','experiment.29427','sample.29427','26339960']		2022-03-15T07:45:00.000Z			ZAF	Africa						S				S	S	S	S	S				S		S	S	S	S	S	S	993	993496346	320219316	PRJEB44577	CRyPTIC_reuse_table							['CRyPTIC_CTB-NICD','CRyPTIC_reuse_table','input']	tuberculosis: unclassified		Mycobacterium tuberculosis
SAMEA115744419	ERR13273320	WGS	UNIVERSITY OF OXFORD, NUFFIELD DEPARTMENT OF MEDIC	ERX12643746	NextSeq 500	PAIRED	RANDOM PCR	GENOMIC	ILLUMINA	ERS20254303	ERP161058	['ERR13273320','ERX12643746','c49409747900','1124794','SAMEA115744419','ERP161058','41888728','ERS20254303','PRJEB76547','b28b5ff0-515d-42d2-bc0f-19e45ec26bb9','webin-reads-c49409747900']	2020	2024-08-09T18:26:00.000Z			DEU	Europe																										1543	1543060908	623214888	PRJEB76547								CRyPTIC_2024	tuberculosis: unclassified		Mycobacterium tuberculosis
SAMEA9977225	ERR6866527	WGS	IMPERIAL COLLEGE LONDON	ERX6489955	Illumina HiSeq 2000	PAIRED	RANDOM	GENOMIC	ILLUMINA	ERS7655503	ERP123401	['ERS7655503','LI2111009','ena-STUDY-IMPERIAL COLLEGE LONDON-12-08-2020-14:44:57:582-2394','PRJEB39837','ERP123401','ERX6489955','22012025','666870','ERR6866527','LI2111009_raw_wgs_R1R2','LI2111009_raw_wgs','SAMEA9977225']	2009	2021-10-15T13:58:00.000Z			PER	South America	Lima		Homo sapiens	3	human																					340	340186692	147050881	PRJEB39837			99.58	1562030	53	lineage4.1.2.1	HR-TB	['standford','input','diff','tbprofiler','tree']	tuberculosis: unclassified		Mycobacterium tuberculosis
SAMN41148915	SRR28859600	WGS	WADSWORTH CENTER	SRX24419637	NextSeq 550	PAIRED	RANDOM	GENOMIC	ILLUMINA	SRS21175100	SRP338930	['SRP338930','766641','SRR28859600','SAMN41148915','SRX24419637','IDR2300074343-01-01','IDR2300074343-01-01.R1.fastq.gz','PRJNA766641','41148915','SRS21175100']	2023	2024-05-01T11:25:00.000Z			USA	North America	New York state		Homo sapiens	3	human																					452	452899642	198076982	PRJNA766641			99.58	1616232	54	lineage2.2.1	Sensitive	['tree','tbprofiler','input','diff']	tuberculosis: unclassified		Mycobacterium tuberculosis
SAMN08376134	SRR6480616	WGS	RADBOUDUMC	SRX3570488	Illumina HiSeq 2000	PAIRED	PCR	GENOMIC	ILLUMINA	SRS2841485	SRP130118	['8376134','Index66_25_1.fq.gz','PRJNA430531','SRP130118','1001013','bp0','Index66_25','SRS2841485','430531','SRR6480616','SAMN08376134','SRX3570488']		2018-01-18T11:19:00.000Z			IDN	Asia	Bandung	cerebrospinal fluid	Homo sapiens	3	human																					829	829906890	629118440	PRJNA430531								input	tuberculosis: human-adapted	L4.1.1	Mycobacterium tuberculosis	X-type
SAMEA8741226	ERR5917741	WGS	SAN RAFFAELE SCIENTIFIC INSTITUTE	ERX5558855	NextSeq 500	PAIRED	RANDOM	GENOMIC	ILLUMINA	ERS6420809	ERP128645	['ERX5558855','PRJEB44575','22480057','project.Belarus_site06','ERP128645','sample.26969','SAMEA8741226','experiment.26969','773350','run.26969','ERS6420809','ERR5917741']		2021-11-11T12:55:00.000Z			BLR	Europe						S	S			R	R	R	R	S			R	R	R	S	S	S	S	S	R	250	250972871	100101851	PRJEB44575	['CRyPTIC_reuse_table','Walker_2022']							['CRyPTIC_SanRaffaele_Belarus','Walker_2022','input','CRyPTIC_reuse_table']	tuberculosis: unclassified		Mycobacterium tuberculosis
SAMEA3432789	ERR2516877	WGS	PHE	ERX2536092	Illumina HiSeq 2500	PAIRED	RANDOM	GENOMIC	ILLUMINA	ERS2401554	ERP107972	['ERS2401554','ERR2516877','10126214','PRJEB26001','493039','ERP107972','sample.8863','run.8863','experiment.8863','ERX2536092','SAMEA3432789','project.First_10k_genomes_study_set_9']		2022-07-23T23:21:00.000Z			GBR	Europe	England					S	S					R	S	S				R					S			187	187721992	102273027	PRJEB26001	Walker_2022		99.57	1161709	40	lineage4.1.1.3.1	MDR-TB	['input','tree','diff','CRyPTIC_PHE','Walker_2022','tbprofiler','Napier_2020']	tuberculosis: human-adapted	L4.1.1.3.1	Mycobacterium tuberculosis
SAMEA4846829	ERR3468790	WGS	WELLCOME SANGER INSTITUTE	ERX3490453	Illumina HiSeq X Ten	PAIRED	RANDOM	GENOMIC	ILLUMINA	ERS2666684	ERP021867	['ERP021867','ERX3490453','ERR3468790','SC_EXP_26415_2#372','SAMEA4846829','SC_RUN_26415_2#372','480613','5558bbae-7498-11e8-bf99-3c4a9275d6c8','PRJEB19799','ERS2666684','12515387','Exploring_the_richness_of_Mycobacterium_bovis_strain_diversity-sc-4667']		2019-08-08T01:21:00.000Z			GBR	Europe																										218	218315498	57489418	PRJEB19799			99.41	1109379	37	La1.8.1	Other	['tbprofiler','diff','input','tree','bovis_GBR']	tuberculosis: animal-adapted	La1	Mycobacterium bovis
SAMN13066668	SRR10315633	WGS	UNIVERSITY COLLEGE LONDON	SRX7026635	NextSeq 500	PAIRED	RANDOM	GENOMIC	ILLUMINA	SRS5547098	SRP218410	['SRX7026635','26_K0116B_R1.fastq.gz','26_K0116B','SRS5547098','13066668','SRP218410','SRR10315633','559528','SAMN13066668','PRJNA559528']	2019	2019-10-21T15:08:00.000Z		29.88 S 30.99 E	ZAF	Africa	Durban	sputum	Homo sapiens	3	human																					1104	1104732610	478962988	PRJNA559528			96.64	1669747	54	lineage2.2.1	MDR-TB	['input','tree','tbprofiler','diff']	tuberculosis: unclassified		Mycobacterium tuberculosis
SAMN41148343	SRR28860000	WGS	WADSWORTH CENTER	SRX24420162	Illumina MiSeq	PAIRED	RANDOM	GENOMIC	ILLUMINA	SRS21175624	SRP338930	['PRJNA766641','IDR2300018412-01-01','SRX24420162','41148343','SRS21175624','SAMN41148343','IDR2300018412-01-01.R1.fastq.gz','SRP338930','SRR28860000','766641']	2023	2024-05-01T11:31:00.000Z			USA	North America	New York state		Homo sapiens	3	human																					494	494691363	214201727	PRJNA766641			99.59	1651845	55	lineage2.2.1	Sensitive	['tree','tbprofiler','input','diff']	tuberculosis: unclassified		Mycobacterium tuberculosis
SAMN15403958	SRR12399114	AMPLICON	GENOSCREEN	SRX8897174	NextSeq 500	PAIRED	PCR	GENOMIC	ILLUMINA	SRS7155947	SRP276358	['SRR12399114','2016-00398_S18_L001_R1_001.fastq.gz','643157','SAMN15403958','SRX8897174','SRS7155947','DRC_Deeplex320','2016-00398','bp0','15403958','SRP276358','PRJNA643157']	2016	2020-08-06T09:55:00.000Z			COD	Africa		sputum	Homo sapiens	3	human																					51	51884049	28556509	PRJNA643157									tuberculosis: unclassified		Mycobacterium tuberculosis
SAMN10342164	SRR8129094	WGS	UNIVERSITE D'ANGERS	SRX4950103	Illumina HiSeq 2000	PAIRED	RANDOM	GENOMIC	ILLUMINA	SRS3992289	SRP167135	['SRP167135','10342164','SRS3992289','499075','bp0','48.7.07','SAMN10342164','SRR8129094','48-7-07_R1.fastq','48.7.07_lib','PRJNA499075','SRX4950103']	2007	2018-10-29T13:15:00.000Z	Buruli ulcer	6.92773 N 2.43326 E	BEN	Africa		skin	Homo sapiens	3	human																					266	266867886	123929039	PRJNA499075									NTM: unclassified		Mycobacterium ulcerans
SAMEA2159900	ERR369643	WGS	SC	ERX342352	Illumina HiSeq 2000	PAIRED	RANDOM	GENOMIC	ILLUMINA	ERS327735	ERP003508	['ERP003508','Isoniazid_resistant_TB_outbreak_investigation-sc-2013-07-02T11:32:57Z-2688','ERS327735','SAMEA2159900','ERX342352','2414351','ERR369643','SC_EXP_10665_7#58','M03002825-sc-2013-07-18T13:32:33Z-1657628','SC_RUN_10665_7#58','PRJEB4239','230309']		2014-03-08T13:44:00.000Z																														475	475713800	221598594	PRJEB4239			99.84	1859445	42	lineage4.6.2.2	HR-TB	['diff','Menardo_2021','input','tree','tbprofiler']	tuberculosis: human-adapted	L4	Mycobacterium tuberculosis
SAMN30381087	SRR21240012	WGS	STANFORD UNIVERSITY	SRX17249229	NextSeq 500	PAIRED	RANDOM	GENOMIC	ILLUMINA	SRS14814212	SRP394383	['SAMN30381087','PRJNA870648','SRR21240012','pgy_283_R1.fastq.gz','SRX17249229','pgy_283','30381087','SRS14814212','SRP394383','bp0','870648']	2016	2022-08-26T23:41:00.000Z			PRY	South America	Ciudad del Este	sputum	Homo sapiens	3	human																					389	389947836	175677343	PRJNA870648								['standford','input']	tuberculosis: unclassified		Mycobacterium tuberculosis
G2950													2019				ESP	Europe	province of Valencia					S					S																				No	99.64	2128000	120	lineage4.3.1	Sensitive	['input','tbprofiler','diff','tree','TGU']	tuberculosis: unclassified		Mycobacterium tuberculosis
SAMEA10030513	ERR7911613	WGS	FZB	ERX7479010	NextSeq 500	PAIRED		GENOMIC	ILLUMINA	ERS7708720	ERP132622	['24682480','SAMEA10030513','ERR7911613','FND-512','ena-STUDY-FZB-22-10-2021-10:26:06:450-343','PRJEB48275','ERX7479010','ena-RUN-FZB-05-01-2022-10:45:57:327-771','ERS7708720','ERP132622','794636','ena-EXPERIMENT-FZB-05-01-2022-10:45:57:327-771']		2022-07-20T01:03:00.000Z			ZAF	Africa						R				R		R	R	R				R					R			889	889317879	359654808	PRJEB48275	Finci_2022		99.47	1721560	57	lineage2.2.2	Pre-XDR-TB	['input','Finci_2022','tbprofiler','tree','diff']	tuberculosis: human-adapted	L2.2.2	Mycobacterium tuberculosis
SAMEA112750771	ERR10969177	WGS	NATIONAL INSTITUTE OF HEALTH DR. RICARDO JORGE	ERX10406549	NextSeq 550	PAIRED	RANDOM	GENOMIC	ILLUMINA	ERS14745462	ERP111748	['505027','ERX10406549','INSA_27102018','PT_TB0510','ERP111748','ERS14745462','ERR10969177','SAMEA112750771','33679925','PRJEB29446']	2022	2023-03-10T23:24:00.000Z			PRT	Europe																										411	411482386	196415133	PRJEB29446			99.68	1309817	44	lineage4.7	Sensitive	['tbprofiler','diff','tree','input']	tuberculosis: unclassified		Mycobacterium tuberculosis
SAMN41598998	SRR29231794	WGS	FIND, THE FOUNDATION FOR INNOVATIVE NEW DIAGNOSTICS	SRX24750492	Illumina HiSeq 2000	PAIRED	RANDOM	GENOMIC	ILLUMINA	SRS21471081	SRP507535	['D8700C_86A192B73CC1_DRC-071988','SRR29231794','SAMN41598998','SRX24750492','SRS21471081','D8700C_86A192B73CC1','PRJNA1109295','41598998','SRP507535','DRC-071988_lib4180_nextseq_n0018_151bp_R1.fastq.gz','1109295']	2007	2024-05-30T06:28:00.000Z			COD	Africa			Homo sapiens	3	human																					901	901775220	421214525	PRJNA1109295								WHO_mutations_2023	tuberculosis: unclassified		Mycobacterium tuberculosis
SAMN20693301	SRR16370360	WGS	HARVARD MEDICAL SCHOOL	SRX12647786	Illumina HiSeq 2500	PAIRED	RANDOM	GENOMIC	ILLUMINA	SRS10601082	SRP341700	['IDR1500061127','SRX12647786','IDR1500061127_R1.fastq.gz','bp0','SRS10601082','PRJNA771909','SAMN20693301','771909','SRP341700','SRR16370360','20693301']		2021-10-16T19:08:00.000Z																														372	372787435	249238352	PRJNA771909			99.47	946742	38	lineage4.1.2.1	Sensitive	['tbprofiler','tree','diff','input']	tuberculosis: unclassified		Mycobacterium tuberculosis
SAMEA3558520	ERR1034987	WGS	LSHTM	ERX1113785	Illumina MiSeq	PAIRED		GENOMIC	ILLUMINA	ERS865669	ERP011639	['ena-EXPERIMENT-LSHTM-25-09-2015-14:04:49:446-412','ERS865669','PRJEB10385','297845','ERX1113785','4154816','ERP011639','SAMEA3558520','ena-STUDY-LSHTM-18-08-2015-18:02:02:463-104','ERR1034987','mtb412','ena-RUN-LSHTM-25-09-2015-14:04:49:446-412']		2015-12-10T04:53:00.000Z			ZAF	Africa										S		R						R								532	532544670	339942311	PRJEB10385	Coll_2018		99.58	983536	22	lineage4.7	MDR-TB	['tbprofiler','diff','input','tree','Napier_2020','Coll_2018']	tuberculosis: human-adapted	L4.7	Mycobacterium tuberculosis
SAMN19774925	SRR14863427	WGS	UNIVERSITY COLLEGE DUBLIN	SRX11180987	NextSeq 500	PAIRED	RANDOM	GENOMIC	ILLUMINA	SRS9238517	SRP324648	['bp0','19-5575_S6_L001-4_R1_001.fastq.gz','SRR14863427','739165','19-5575','19774925','PRJNA739165','SRS9238517','SAMN19774925','SRP324648','SRX11180987']	2019	2022-04-07T07:42:00.000Z			IRL	Europe	Kerry		Bos taurus	3	domestic cattle																					360	360482340	156781861	PRJNA739165									NTM: avium complex		Mycobacterium avium subsp. paratuberculosis
SAMN17266462	SRR13399145	WGS	NATIONAL JEWISH HEALTH	SRX9818237	Illumina HiSeq 2500	PAIRED	RANDOM	GENOMIC	ILLUMINA	SRS8001352	SRP159996	['SRP159996','SRX9818237','SRR13399145','CF01694-01697.MINT','PRJNA319839','SAMN17266462','17266462','319839','SRS8001352','CF01694-01697.MINT.trimmed-pair1.fastq.gz']	2018	2021-01-10T23:47:00.000Z			USA	North America	TX	sputum	Homo sapiens	3	human																					182	182319206	89218567	PRJNA319839									NTM: avium complex		Mycobacterium intracellulare
SAMEA14460058	ERR9786240	WGS	INSTITUTE OF TROPICAL MEDICINE	ERX9333516	Illumina HiSeq 2500	PAIRED	RANDOM	GENOMIC	ILLUMINA	ERS12087005	ERP137916	['ena-EXPERIMENT-TAB-27-05-2022-13:53:26:307-11140','SAMEA14460058','ECF-12-R148','ERR9786240','ERP137916','PRJEB53138','ena-RUN-TAB-27-05-2022-13:53:26:307-11141','ERS12087005','ERX9333516','0efe4541-10cd-4d79-a29f-96d29eadb5f3','28829874','844815']	2012	2022-06-25T18:13:00.000Z			GMB	Africa		sputum	Homo sapiens	3	human																					882	882614661	563434484	PRJEB53138			99.6	1033426	62	lineage4.1.2.1	Sensitive	['diff','input','tbprofiler','tree','WGS_2011-2014_GMB']	tuberculosis: unclassified		Mycobacterium tuberculosis
SAMN02586037	['SRR1184384','SRR1173499','SRR1173321','SRR1196486']	WGS		['SRX473746','SRX481819','SRX493327']	Illumina HiSeq 2000	PAIRED	RANDOM	GENOMIC	ILLUMINA	SRS559943		['235547','SRR1173499','SRR1184384','SRP038609','C3UMYACXX140212.6.Illumina_P5-Jofel_P7-Xeran.bam','H7H4FADXX140301.1.Illumina_P5-Jofel_P7-Xeran.bam','SRR1173321','SRS559943','2838372.WR39953.Pond-322027.C37KUACXX140306.P','PRJNA235618','2838372.WR39953.Pond-322027.C3UMYACXX140212.P','SRX481819','C37KUACXX140306.1.Illumina_P5-Jofel_P7-Xeran.bam','SRX493327','2838372.WR39953.Pond-322027.H7H4FADXX140301.P','SRR1196486','C3UMYACXX140212.7.Illumina_P5-Jofel_P7-Xeran.bam','SRX473746','SAMN02586037','PRJNA235547','TKK_05SA_0036','2586037']					ZAF	Africa	King Dinuzulu Hospital	sputum	Homo sapiens	3	human																					931	932532394	409128819	PRJNA235547			99.57	4957043	112	lineage4.4.1.1	MDR-TB	['diff','input','Napier_2020','tbprofiler','Nimmo_2024','tree','Menardo_2021','Menardo_2018']	tuberculosis: human-adapted	L4.4.1.1	Mycobacterium tuberculosis
SAMEA110420072	ERR9992714	WGS	CTB/NICD - SOUTH AFRICA, SOUTH AFRICA	ERX9533121	Illumina NovaSeq 6000	PAIRED	RANDOM	GENOMIC	ILLUMINA	ERS12518147		['30016540','ERS12518147','ERR9992714','SAMEA110420072','ERX9533121','run.521.1.a7f3f0ef3ddf7916c103a3edfb016b70','sample.521.4c3e062e','experiment.521.521bec25']		2022-08-10T14:21:00.000Z																														686	686473784	225903392										tuberculosis: unclassified		Mycobacterium tuberculosis
SAMN13813792	SRR10868988	WGS	UCT	SRX7539321	Illumina HiSeq 2500	PAIRED	RANDOM	GENOMIC	ILLUMINA	SRS5977896	SRP241186	['C362_R1_001.fastq.gz','SRP241186','C362','SRS5977896','SRR10868988','600338','SRX7539321','13813792','SAMN13813792','PRJNA600338','77','bp0']	2019	2020-01-10T13:25:00.000Z		33.9249 S 18.4241 E	ZAF	Africa		sputum	Homo sapiens	3	human																					226	226824348	94981873	PRJNA600338			99.6	1275627	44	lineage4.1.2.1;lineage2.2.1.1	Sensitive	['diff','tbprofiler','input']	tuberculosis: unclassified		Mycobacterium tuberculosis
SAMN15404105	SRR12398887	AMPLICON	GENOSCREEN	SRX8897401	NextSeq 500	PAIRED	PCR	GENOMIC	ILLUMINA	SRS7156172	SRP276358	['15404105','SRS7156172','SRX8897401','PRJNA643157','2016-00931_S207_R1_001.fastq.gz','SRP276358','643157','SRR12398887','2016-00931','DRC_Deeplex467','SAMN15404105','bp0']	2016	2020-08-06T09:54:00.000Z			COD	Africa		sputum	Homo sapiens	3	human																					166	166179925	76218289	PRJNA643157									tuberculosis: unclassified		Mycobacterium tuberculosis
SAMEA115113070	ERR12509310	WGS	LATVIAN BIOMEDICAL RESEARCH AND STUDY CENTRE	ERX11885358	Ion Torrent Proton	SINGLE	RANDOM	GENOMIC	ION_TORRENT	ERS17751197	ERP156728	['ERS17751197','SAMEA115113070','ERX11885358','ERP156728','LVM3920','webin-reads-LVM3920','1069522','f71477a9-1a02-48ce-853a-113c2d505b5b','PRJEB71941','ERR12509310','39589975']	2009	2024-01-26T02:54:00.000Z			LVA	Europe																										1049	1049203620	789482394	PRJEB71941									tuberculosis: unclassified		Mycobacterium tuberculosis
SAMN40030666	SRR28044398	WGS	CHRISTIAN MEDICAL COLLAGE, VELLORE	SRX23695960	Illumina NovaSeq 6000	PAIRED	RANDOM	GENOMIC	ILLUMINA	SRS20526194	SRP226525	['40030666','PRJNA575883','2401011641','SAMN40030666','SRP226525','SRS20526194','2401011641_R1.fastq.gz','SRR28044398','SRX23695960','575883']	2022	2024-02-22T06:56:00.000Z		21.7679 N 78.8718 E	IND	Asia	Madhya Pradesh - Bhairopur		Homo sapiens	3	human																					929	929070988	406427099	PRJNA575883			98.31	1594654	47	lineage4.6.5	Other	['diff','tbprofiler','tree','input']	tuberculosis: unclassified		Mycobacterium tuberculosis
SAMEA1019088	ERR046788	WGS	SC	ERX023850	Illumina HiSeq 2000	PAIRED	RANDOM	GENOMIC	ILLUMINA	ERS027654	ERP000276	['203976','PRJEB2221','SC_RUN_6540_3#12','ERR046788','ERP000276','SAMEA1019088','Bir_180-sc-2011-04-08T08:57:33Z-1118943','SC_EXP_6540_3#12','728144','ERX023850','ERS027654','Mycobacterium tuberculosis pilot-sc-2010-07-26']	2009	2014-09-04T00:52:00.000Z			GBR	Europe	Midlands		Homo sapiens	3	human					S		R						S								686	686119050	451936196	PRJEB2221	CRyPTIC_WHO2021_PMC7612554		98.74	1028564	15	lineage4.1.1.3.1	Pre-XDR-TB	['Napier_2020','tree','tbprofiler','input','diff','Walker_2022']	tuberculosis: human-adapted	L4.1.1.3.1	Mycobacterium tuberculosis
SAMN16966149	SRR13180384	WGS	SCIENSANO	SRX9618335	Illumina MiSeq	PAIRED	RANDOM	GENOMIC	ILLUMINA	SRS7820532	SRP295468	['16966149','S19BD02344','S19BD02344_1.fastq.gz','SRS7820532','PRJNA681718','SRR13180384','SRP295468','SRX9618335','bp0','681718','SAMN16966149']	2019	2020-12-02T08:06:00.000Z			BEL	Europe			Homo sapiens	3	human																					421	421600149	219039829	PRJNA681718			99.07	1628955	83	lineage4.7	Sensitive	['tree','input','diff','tbprofiler']	tuberculosis: unclassified		Mycobacterium tuberculosis
SAMEA7156493	['ERR5863943','ERR5863944']	WGS		['ERX5509738','ERX5509739']	Illumina HiSeq 2500	PAIRED		GENOMIC	ILLUMINA	ERS4916956		['ERP123095','PRJEB39561','ERX5509738','674180','ena-EXPERIMENT-Swiss Tropical and Public Health Institute-03-05-2021-19:33:15:113-407','ena-EXPERIMENT-Swiss Tropical and Public Health Institute-03-05-2021-19:33:15:113-408','ena-RUN-Swiss Tropical and Public Health Institute-03-05-2021-19:33:15:113-408','ERR5863943','ERR5863944','G03579','SAMEA7156493','ena-RUN-Swiss Tropical and Public Health Institute-03-05-2021-19:33:15:113-407','SRS8942344','ERX5509739','ERS4916956','ena-STUDY-Swiss Tropical and Public Health Institute-27-07-2020-11:23:30:592-1894','19060823']					GEO	Asia																										861	862123274	401639390	PRJEB39561			99.41	3517460	74	lineage2.2.1	MDR-TB	['tbprofiler','diff','input','tree','R-MDR_GEO']	tuberculosis: unclassified		Mycobacterium tuberculosis
SAMEA1117813	ERR2512632	WGS	PHE	ERX2531842	Illumina HiSeq 2000	PAIRED	RANDOM	GENOMIC	ILLUMINA	ERS2397222	ERP107961	['ERX2531842','PRJEB25991','SAMEA1117813','run.4211','sample.4211','493034','10121759','project.First_10k_genomes_study_set_4','ERP107961','ERR2512632','ERS2397222','experiment.4211']		2021-10-23T15:04:00.000Z			GBR	Europe	England									S		S					S	S								404	404538000	285709729	PRJEB25991	Walker_2022		99.54	1848146	42	lineage3.1.2	Sensitive	['tree','input','diff','tbprofiler','Napier_2020','Walker_2022','CRyPTIC_PHE']	tuberculosis: human-adapted	L3.1.2	Mycobacterium tuberculosis
SAMN41418370	SRR29052750	WGS	FIND, THE FOUNDATION FOR INNOVATIVE NEW DIAGNOSTICS	SRX24577624	Illumina HiSeq 2000	PAIRED	RANDOM	GENOMIC	ILLUMINA	SRS21317610	SRP507535	['6B1800_90498FB2C992_IDR1700051921','IDR1700051921-01-01_S10_L001_R1_001.fastq.gz','1109295','PRJNA1109295','SRX24577624','SRS21317610','41418370','SRP507535','SAMN41418370','SRR29052750','6B1800_90498FB2C992']		2024-05-16T10:43:00.000Z			USA	North America			Homo sapiens	3	human																					467	467027939	301935583	PRJNA1109295								WHO_mutations_2023	tuberculosis: unclassified		Mycobacterium tuberculosis
SAMEA9976921	ERR6866223	WGS	IMPERIAL COLLEGE LONDON	ERX6489651	Illumina HiSeq 2000	PAIRED	RANDOM	GENOMIC	ILLUMINA	ERS7655199	ERP123401	['666870','ERX6489651','LI2032909','SAMEA9976921','ena-STUDY-IMPERIAL COLLEGE LONDON-12-08-2020-14:44:57:582-2394','ERS7655199','ERR6866223','PRJEB39837','22011721','LI2032909_raw_wgs_R1R2','LI2032909_raw_wgs','ERP123401']	2009	2021-10-15T13:51:00.000Z			PER	South America	Lima		Homo sapiens	3	human																					310	310861888	136672344	PRJEB39837			96.18	1569004	54	lineage4.1.1	Other	['diff','input','tree','standford','tbprofiler']	tuberculosis: unclassified		Mycobacterium tuberculosis
SAMEA12853372	ERR11244744	WGS	SWISS TROPICAL AND PUBLIC HEALTH INSTITUTE	ERX10652948	Illumina NovaSeq 6000	SINGLE	RANDOM	GENOMIC	ILLUMINA	ERS10460597	ERP135175	['ERP135175','PRJEB50582','ERS10460597','ena-RUN-TAB-17-04-2023-19:57:14:346-5586','ERX10652948','34307219','930268','8cc6b8bd-130a-4c76-a0b2-3197bafe5cc6','ERR11244744','ena-EXPERIMENT-TAB-17-04-2023-19:57:14:346-5585','G43461','SAMEA12853372']	2015	2023-07-27T09:55:00.000Z			GEO	Asia		sputum																								470	470713227	157351262	PRJEB50582									tuberculosis: unclassified		Mycobacterium tuberculosis
SAMN07999046	SRR6280278	WGS	FUDAN UNIVERSITY	SRX3382437	Illumina HiSeq 2000	PAIRED	size fractionation	GENOMIC	ILLUMINA	SRS2677965	SRP124760	['SRX3382437','SRR6280278','SJ_2013_0498.sort.bam','7999046','417753','SAMN07999046','SRS2677965','SJ20130499','PRJNA417753','SRP124760']	2013	2017-11-10T05:10:00.000Z		31.03 N 121.23 E	CHN	Asia	Shanghai,Songjiang	sputum	Homo sapiens	3	human																					373	373575348	208623148	PRJNA417753			99.48	1635865	36	lineage2.2.1.1	Sensitive	['input','tree','Napier_2020','diff','tbprofiler']	tuberculosis: human-adapted	L2.2.1.1	Mycobacterium tuberculosis
SAMEA4846803	ERR3468764	WGS	WELLCOME SANGER INSTITUTE	ERX3490427	Illumina HiSeq X Ten	PAIRED	RANDOM	GENOMIC	ILLUMINA	ERS2666658	ERP021867	['12515361','PRJEB19799','SAMEA4846803','SC_EXP_26415_2#346','545bb242-7498-11e8-bf99-3c4a9275d6c8','ERS2666658','ERX3490427','Exploring_the_richness_of_Mycobacterium_bovis_strain_diversity-sc-4667','ERP021867','480613','ERR3468764','SC_RUN_26415_2#346']		2019-08-07T16:17:00.000Z			GBR	Europe																										368	368773408	153044651	PRJEB19799								['bovis_GBR','input']	tuberculosis: animal-adapted	La1	Mycobacterium bovis
SAMEA5164872	ERR4022307	WGS	WELLCOME SANGER INSTITUTE	ERX4023695	HiSeq X Ten	PAIRED	RANDOM	GENOMIC	ILLUMINA	ERS2972594	ERP024108	['14628396','Mycobacteria_in_non_CF_bronchiectasis_patients-sc-4853','c4d1f5fa-5db3-11e8-bf7f-3c4a9275d6c8','ERX4023695','PRJEB21813','512657','SAMEA5164872','SC_RUN_28632_6#70','ERS2972594','SC_EXP_28632_6#70','ERR4022307','ERP024108']		2020-04-18T23:55:00.000Z																														347	347696224	150241672	PRJEB21813									NTM: avium complex		Mycobacterium avium
SAMEA1045782	ERR2486943	WGS	HOSPITAL GENERAL UNIVERSITARIO GREGORIO MARANON	ERX2506168	Illumina MiSeq	PAIRED	Restriction Digest	GENOMIC	ILLUMINA	ERS2352132	ERP107770	['9003838','ERP107770','ERR2486943','454258','ena-EXPERIMENT-Hospital General Universitario Gregorio Maranon-02-04-2018-12:46:44:355-9','ena-STUDY-Hospital General Universitario Gregorio Maranon-02-04-2018-12:46:45:375-1363','SAMEA1045782','AL-51599','ena-RUN-Hospital General Universitario Gregorio Maranon-02-04-2018-12:46:44:355-9','ERS2352132','ERX2506168','PRJEB25814']		2018-04-30T22:28:00.000Z																														437	437888377	157011051	PRJEB25814			98.39	1837753	60	lineage4.8	Sensitive	['tree','tbprofiler','Napier_2020','input','diff']	tuberculosis: human-adapted	L4.8	Mycobacterium tuberculosis
SAMEA13120002	ERR8773949	WGS	UNIVERSITY OF BASEL, SWITZERLAND	ERX8437334	Illumina HiSeq 2500	PAIRED		GENOMIC	ILLUMINA	ERS10723968	ERP135588	['ena-RUN-TAB-24-02-2022-09:00:19:213-91092','G06948','30046512','ena-EXPERIMENT-TAB-24-02-2022-09:00:19:213-91091','ERP135588','PRJEB50999','863195','ERX8437334','ERS10723968','SAMEA13120002','ERR8773949','e85ebed1-8b4e-426c-a0a5-d56f438d6aa3']	2014	2022-08-10T22:30:00.000Z			GEO	Asia			Homo sapiens	3	human																					789	789257228	372941414	PRJEB50999			99.19	1468762	33	lineage4.1.2.1	HR-TB	['diff','tbprofiler','input','tree']	tuberculosis: unclassified		Mycobacterium tuberculosis
SAMN34257590	SRR24223001	WGS	PUBLIC HEALTH LABORATORY TEL AVIV	SRX20019346	Illumina MiSeq	PAIRED	RANDOM	GENOMIC	ILLUMINA	SRS17360926	SRP433479	['957554','PRJNA957554','SAMN34257590','SRS17360926','bp0','34257590','SRP433479','SRX20019346','TB-4_S16_L001_R1_001.fastq.gz','TB-4','SRR24223001','TB-4_S16']	2020	2023-04-20T01:27:00.000Z		31.0461 N 34.8516 E	ISR	Asia		sputum	Homo sapiens	3	human																					316	316184980	191525703	PRJNA957554			99.64	1111963	54	lineage4.8	Sensitive	['tbprofiler','input','diff','tree']	tuberculosis: human-adapted	L4	Mycobacterium tuberculosis
SAMEA7551640	ERR4818276	WGS	PUBLIC HEALTH ENGLAND	ERX4688118	Illumina HiSeq 2500	PAIRED	RANDOM	GENOMIC	ILLUMINA	ERS5308288	ERP124941	['run.21096','22471033','sample.21096','experiment.21096','project.PHE-TB','PRJEB41201','ERS5308288','ERX4688118','SAMEA7551640','ERP124941','ERR4818276','773303']		2021-11-10T19:13:00.000Z			GBR	Europe										S		S						S								397	397768216	154268435	PRJEB41201	Walker_2022		99.53	1860383	42	lineage4.1.2.1	Sensitive	['CRyPTIC_PHE','Walker_2022','input','tbprofiler','tree','diff']	tuberculosis: unclassified		Mycobacterium tuberculosis
SAMEA112799955	ERR11049855	WGS	FZB	ERX10496645	NextSeq 500	PAIRED		GENOMIC	ILLUMINA	ERS14807501	ERP010814	['ERR11049855','287903','ERX10496645','33852011','ena-EXPERIMENT-TAB-21-03-2023-10:57:59:700-105969','ena-STUDY-FZB-22-06-2015-17:16:39:392-292','20007180','ena-RUN-TAB-21-03-2023-10:57:59:700-105970','ERS14807501','ERP010814','SAMEA112799955','PRJEB9680']		2023-07-20T21:57:00.000Z																														704	704682389	309953365	PRJEB9680			99.28	1625874	51	lineage4.2.2.1	Sensitive	['input','diff','tbprofiler','tree']	tuberculosis: unclassified		Mycobacterium tuberculosis
SAMN15437449	SRR12142347	WGS	GANSU PROVINCIAL CENTER FOR DISEASE CONTROL AND PREVENTION	SRX8663494	HiSeq X Ten	PAIRED	RANDOM	GENOMIC	ILLUMINA	SRS6944580	SRP269873	['SRX8663494','SAMN15437449','SRR12142347','P113_1.fastq.gz','PRJNA643892','P113','SRP269873','643892','15437449','bp0','SRS6944580']	2018	2020-07-03T04:04:00.000Z			CHN	Asia	lanzhou	mucus	Homo sapiens	3	human																					1502	1502066400	605072371	PRJNA643892								input	tuberculosis: unclassified		Mycobacterium tuberculosis
SAMEA9977568	ERR6866870	WGS	IMPERIAL COLLEGE LONDON	ERX6490298	Illumina HiSeq 2000	PAIRED	RANDOM	GENOMIC	ILLUMINA	ERS7655846	ERP123401	['LI2193209_raw_wgs_R1R2','ena-STUDY-IMPERIAL COLLEGE LONDON-12-08-2020-14:44:57:582-2394','LI2193209_raw_wgs','666870','ERX6490298','SAMEA9977568','LI2193209','22012368','ERP123401','PRJEB39837','ERS7655846','ERR6866870']	2009	2021-10-15T14:01:00.000Z			PER	South America	Lima		Homo sapiens	3	human																					394	394003394	170408047	PRJEB39837								['standford','input']	tuberculosis: unclassified		Mycobacterium tuberculosis
SAMEA5072846	ERR3261351	WGS	WELLCOME SANGER INSTITUTE	ERX3288069	HiSeq X Ten	PAIRED	RANDOM	GENOMIC	ILLUMINA	ERS2884213	ERP023956	['ERR3261351','PRJEB21680','491872','ERX3288069','ERS2884213','SC_RUN_25499_1#180','11323266','5a0115f2-f54a-11e7-8f97-3c4a9275d6c8','Drakenstein12internal-sc-4840','SAMEA5072846','SC_EXP_25499_1#180','ERP023956']		2019-06-02T11:09:00.000Z																														296	296593596	72390462	PRJEB21680								input	tuberculosis: animal-adapted	La1	Mycobacterium bovis
SAMEA8718650	ERR8975522	WGS	CTB/NICD	ERX5543754	Illumina HiSeq 4000	PAIRED	RANDOM	GENOMIC	ILLUMINA	ERS6403095	ERP128647	['project.Wellcome_clinical_isolates_site10','773351','run.15353.1','ERP128647','sample.15353','ERR8975522','PRJEB44577','experiment.15353','ERS6403095','26339619','ERX5543754','SAMEA8718650']		2022-03-15T07:29:00.000Z			ZAF	Africa						S				S	I	S	S	S				S		S	S	S	S	S	S	352	352812600	151364343	PRJEB44577	CRyPTIC_reuse_table		99.74	1789809	61	lineage4.4.1.1	Sensitive	['diff','input','tbprofiler','CRyPTIC_reuse_table','CRyPTIC_CTB-NICD','tree']	tuberculosis: unclassified		Mycobacterium tuberculosis
SAMN26814601	SRR18391642	WGS	VISAVET HEALTH SURVEILLANCE CENTRE	SRX14525760	Illumina MiSeq	PAIRED	PCR	GENOMIC	ILLUMINA	SRS12323966	SRP364942	['18-036798-MI1305816_S9_L001_R1_001.fastq.gz','26814601','PRJNA804719','804719','SRR18391642','SAMN26814601','2013_65_M_Wildboar','SRS12323966','SRP364942','SRX14525760']	2013	2022-03-21T00:31:00.000Z			ESP	Europe		lymph node	Sus scrofa	2	wild boar or pig																					258	258374806	142872297	PRJNA804719			99.16	976252	51	La1.7.1	Other	['input','tree','tbprofiler','diff']	tuberculosis: animal-adapted	La1	Mycobacterium bovis
SAMEA12853019	ERR11244575	WGS	SWISS TROPICAL AND PUBLIC HEALTH INSTITUTE	ERX10652779	Illumina NovaSeq 6000	SINGLE	RANDOM	GENOMIC	ILLUMINA	ERS10460423	ERP135175	['930268','ERS10460423','PRJEB50582','ena-EXPERIMENT-TAB-17-04-2023-19:57:14:280-5247','G42492','ena-RUN-TAB-17-04-2023-19:57:14:280-5248','SAMEA12853019','34307045','ERR11244575','ERP135175','8cc6b8bd-130a-4c76-a0b2-3197bafe5cc6','ERX10652779']	2016	2023-07-27T09:55:00.000Z			GEO	Asia		sputum																								286	286448019	102088660	PRJEB50582									tuberculosis: unclassified		Mycobacterium tuberculosis
SAMEA7544325	ERR4811265	WGS	CCDC	ERX4679711	HiSeq X Ten	PAIRED	RANDOM	GENOMIC	ILLUMINA	ERS5300983	ERP124934	['22464159','ERX4679711','PRJEB41194','773297','ERS5300983','sample.14029','run.14029','experiment.14029','ERR4811265','SAMEA7544325','ERP124934','project.CDC_22']		2021-11-10T06:13:00.000Z										S				S	S	S	S	S				S		S	S	S	S	S	S	2005	2005548000	796827858	PRJEB41194	CRyPTIC_reuse_table		99.59	1809890	62	lineage2.2.2	Sensitive	['CRyPTIC_CCDC_CDC_22','CRyPTIC_reuse_table','input','tbprofiler','diff','tree']	tuberculosis: unclassified		Mycobacterium tuberculosis
SAMEA115738698	ERR13260968	WGS	UNIVERSITY OF OXFORD, NUFFIELD DEPARTMENT OF MEDIC	ERX12631381	NextSeq 500	PAIRED	RANDOM PCR	GENOMIC	ILLUMINA	ERS20248342	ERP161058	['PRJEB76547','SAMEA115738698','ERX12631381','b28b5ff0-515d-42d2-bc0f-19e45ec26bb9','ERR13260968','ERP161058','1124794','41857789','webin-reads-169281153df7','169281153df7','ERS20248342']	2020	2024-08-05T09:44:00.000Z			IND	Asia																										680	680506800	312225014	PRJEB76547								CRyPTIC_2024	tuberculosis: unclassified		Mycobacterium tuberculosis
SAMEA5164488	ERR4025077	WGS	WELLCOME SANGER INSTITUTE	ERX4026465	HiSeq X Ten	PAIRED	RANDOM	GENOMIC	ILLUMINA	ERS2972210	ERP112727	['ERS2972210','14628362','4d41a26c-6414-11e8-bf99-3c4a9275d6c8','ERX4026465','The_Genomics_of_Multidrug_Resistant_Tuberculosis_Transmission__NIHR_funded_-sc-5364','SAMEA5164488','SC_EXP_28889_1#359','ERR4025077','ERP112727','626130','PRJEB30294','SC_RUN_28889_1#359']		2020-04-19T04:06:00.000Z																														341	341862490	77184797	PRJEB30294			99.61	1775875	61	lineage4.3.3	Sensitive	['tree','tbprofiler','diff','input']	tuberculosis: unclassified		Mycobacterium tuberculosis
SAMN31031566	SRR21732837	WGS	MDUPHL	SRX17728747	NextSeq 500	PAIRED	RANDOM	GENOMIC	ILLUMINA	SRS15258205	SRP399923	['SRS15258205','SRX17728747','SRR21732837','SRP399923','AUSMDU00047790','31031566','PRJNA857537','AUSMDU00047790_S196_R1_001.fastq.gz','SAMN31031566','857537']	2020	2022-09-28T00:58:00.000Z			AUS	Oceania	Victoria		Homo sapiens	3	human																					1590	1590774061	674964378	PRJNA857537			99.61	1565579	54	lineage2.2.1	HR-TB	['tree','input','diff','tbprofiler']	tuberculosis: unclassified		Mycobacterium tuberculosis
SAMN31672825	SRR22251325	WGS	INSTITUTE OF CLINICAL PATHOLOGY AND MEDICAL RESEARCH	SRX18227731	NextSeq 500	PAIRED	RANDOM	GENOMIC	ILLUMINA	SRS15724013	SRP407089	['17-3391-0347','SRX18227731','17-3391-0347_1.fastq.gz','SRR22251325','SRS15724013','31672825','PRJNA899911','899911','SAMN31672825','SRP407089','bp0']	2017	2022-11-09T23:52:00.000Z			AUS	Oceania	NSW		Homo sapiens	3	human																					252	252333762	112836365	PRJNA899911			98.24	1590807	51	lineage1.2.1.2.1	Sensitive	['diff','tree','tbprofiler','input']	tuberculosis: unclassified		Mycobacterium tuberculosis
SAMEA115744954	ERR13276235	WGS	UNIVERSITY OF OXFORD, NUFFIELD DEPARTMENT OF MEDIC	ERX12646661	NextSeq 500	PAIRED	RANDOM PCR	GENOMIC	ILLUMINA	ERS20254838	ERP161058	['SAMEA115744954','webin-reads-d3102e7af257','ERS20254838','ERP161058','41870739','d3102e7af257','PRJEB76547','b28b5ff0-515d-42d2-bc0f-19e45ec26bb9','ERR13276235','ERX12646661','1124794']	2020	2024-08-08T10:38:00.000Z			DEU	Europe																										782	782590207	337787548	PRJEB76547								CRyPTIC_2024	tuberculosis: unclassified		Mycobacterium tuberculosis
SAMEA112805559	['ERR11081831','ERR11081830','ERR11081829']	WGS		['ERX10529199','ERX10529198','ERX10529200']	['NextSeq 500','Illumina MiSeq']	PAIRED		GENOMIC	ILLUMINA	ERS14813105		['ena-RUN-TAB-22-03-2023-09:39:46:198-141979','SAMEA112805559','ena-RUN-TAB-22-03-2023-09:39:46:198-141977','ena-EXPERIMENT-TAB-22-03-2023-09:39:46:198-141976','33893656','ena-RUN-TAB-22-03-2023-09:39:46:197-141975','ena-STUDY-FZB-22-06-2015-17:16:39:392-292','PRJEB9680','ERX10529199','ena-EXPERIMENT-TAB-22-03-2023-09:39:46:198-141978','ERX10529198','ERP010814','ena-EXPERIMENT-TAB-22-03-2023-09:39:46:197-141974','ERR11081831','5871-12','287903','ERX10529200','ERS14813105','ERR11081830','ERR11081829']																																1009	1010193954	613722192	PRJEB9680			99.41	2325443	93	lineage4.8	MDR-TB	['tbprofiler','input','tree','diff']	tuberculosis: unclassified		Mycobacterium tuberculosis
SAMN13438793	SRR10570908	WGS	COLORADO STATE UNIVERSITY	SRX7252376	Illumina HiSeq 2500	PAIRED	RANDOM	GENOMIC	ILLUMINA	SRS5750638	SRP234310	['SRR10570908','13438793','SAMN13438793','PRJNA592722','Md07027B_77_S62_R1_001.fastq.gz','592722','SRP234310','SRS5750638','SRX7252376','bp0','Md07027B']		2019-12-02T13:29:00.000Z	Leprosy		MDG	Africa		skin	Homo sapiens	3	human																					1097	1097995524	490708008	PRJNA592722									leprosy		Mycobacterium leprae
SAMEA6875139	ERR4195564	WGS	Instituto_de_Biomedicina_de_Valencia	ERX4156365	Illumina MiSeq	PAIRED	RANDOM	GENOMIC	ILLUMINA	ERS4602700	ERP122165	['mtb_valencia_isolates','SAMEA6875139','ERX4156365','G467m','ERR4195564','PRJEB38719','ERP122165','846033','28874338','ERS4602700']	2014	2022-06-11T04:50:00.000Z			ESP	Europe	Valencia					S					S															417	417864530	151861118	PRJEB38719		No						['input','TGU','Cancino-Muñoz_2022']	tuberculosis: human-adapted	L4.3.2	Mycobacterium tuberculosis
SAMEA9070239	ERR6362129	WGS	Swiss-TPH	ERX5627447	Illumina NovaSeq 6000	SINGLE	RANDOM	GENOMIC	ILLUMINA	ERS6798546	ERP129488	['G44959_1','20453435','ERP129488','SAMEA9070239','737713','ERX5627447','ERS6798546','PRJEB45389','ERR6362129','WGS RR-TB Khayelitsha']		2021-10-13T18:01:00.000Z			ZAF	Africa																										419	419636214	124464469	PRJEB45389								R-RR_HIVcoinf_ZAF	tuberculosis: unclassified		Mycobacterium tuberculosis
SAMEA12851752	ERR11243964	WGS	SWISS TROPICAL AND PUBLIC HEALTH INSTITUTE	ERX10652168	Illumina NovaSeq 6000	SINGLE	RANDOM	GENOMIC	ILLUMINA	ERS10459782	ERP135175	['ERX10652168','8cc6b8bd-130a-4c76-a0b2-3197bafe5cc6','ERP135175','G46317','SAMEA12851752','ERR11243964','ena-EXPERIMENT-TAB-17-04-2023-19:57:14:098-4025','PRJEB50582','ena-RUN-TAB-17-04-2023-19:57:14:098-4026','930268','ERS10459782','34306406']	2016	2023-07-27T09:53:00.000Z			GEO	Asia		sputum																								606	606868398	201024586	PRJEB50582									tuberculosis: unclassified		Mycobacterium tuberculosis
SAMN09756268	SRR7646029	WGS	YALE SCHOOL OF PUBLIC HEALTH	SRX4508786	Illumina HiSeq 2000	PAIRED	RANDOM	GENOMIC	ILLUMINA	SRS3628459	SRP156366	['SAMN09756268','SRP156366','482716','S5235','SRX4508786','SRS3628459','MTB_moldova_S5235','S5235_2.fastq.gz','9756268','PRJNA482716','SRR7646029']	2014	2018-08-04T12:24:00.000Z			MDA	Europe			Homo sapiens	3	human																					762	762665342	513667182	PRJNA482716			98.93	1332846	27	lineage4.2.1.1	HR-TB	['Menardo_2021','tree','input','tbprofiler','diff']	tuberculosis: human-adapted	L4	Mycobacterium tuberculosis
SAMN07658514	SRR6045159	WGS	MODMEDMICOXFORD	SRX3192197	Illumina MiSeq	PAIRED	RANDOM	GENOMIC	ILLUMINA	SRS2519272	SRP117784	['SRP117784','MMMOSAM:ce337a35-16a7-4a66-86b8-e648060f6f5f','SRR6045159','SAMN07658514','MMMOSRA:ce337a35-16a7-4a66-86b8-e648060f6f5f','401515','SRX3192197','SRS2519272','7658514','PRJNA401515']	2016	2017-10-27T16:22:00.000Z			GBR	Europe	Oxford		Homo sapiens	3	human					S		S					S	S								465	465943170	324403249	PRJNA401515	CRyPTIC_WHO2021_PMC7612554							['Walker_2022','input','Napier_2020']	tuberculosis: human-adapted	L3.1.1	Mycobacterium tuberculosis
SAMEA14501083	ERR9822619	WGS	PUBLIC HEALTH AGENCY OF SWEDEN	ERX9369713	Ion Torrent S5 XL	SINGLE	RANDOM	GENOMIC	ION_TORRENT	ERS12132059	ERP138102	['ERP138102','eb7a9c3f-f8c0-440b-a042-9685ea5b8a95','ERS12132059','28935750','SEA202000222','847143','ERR9822619','ERX9369713','ena-RUN-TAB-07-06-2022-09:12:06:526-21157','PRJEB53318','SAMEA14501083','ena-EXPERIMENT-TAB-07-06-2022-09:12:06:526-21156']	2020	2022-06-26T02:21:00.000Z			SWE	Europe			Homo sapiens	3	human																					195	195616320	150115819	PRJEB53318									tuberculosis: unclassified		Mycobacterium tuberculosis
SAMEA104362076	ERR2184235	WGS	UNIVERSIDAD PERUANA CAYETANO HEREDIA, PERU	ERX2240402	Illumina HiSeq 4000	PAIRED	RANDOM	GENOMIC	ILLUMINA	ERS1987054	ERP104985	['project.Peru-set1-Tandem','experiment.523','run.523','sample.523','PRJEB23245','ERX2240402','SAMEA104362076','ERR2184235','ERP104985','12061466','ERS1987054','548708']		2022-07-24T08:23:00.000Z			PER	South America						S	S			I	S	R	S	S				R	R	S	S	S	S	S	S	481	481704000	218898316	PRJEB23245	['Walker_2022','CRyPTIC_reuse_table']							['CRyPTIC_reuse_table','CRyPTIC_UPCH','input','Walker_2022']	tuberculosis: unclassified		Mycobacterium tuberculosis
SAMEA110699314	ERR10112908	WGS	DST/NRF CENTRE OF EXCELLENCE FOR BIOMEDICAL TB RES	ERX9650144	NextSeq 500	PAIRED	RANDOM PCR	GENOMIC	ILLUMINA	ERS12796852	ERP131703	['SAMEA110699314','PRJEB47429','ERS12796852','ena-RUN-TAB-24-08-2022-11:21:23:990-25468','ena-STUDY-DST/NRF Centre of Excellence for Biomedical TB research, SAMRC Centre for TB Research-09-09-2021-08:12:25:870-1625','40141','ERX9650144','ERP131703','ena-EXPERIMENT-TAB-24-08-2022-11:21:23:990-25467','34020503','ERR10112908','941583']	2017	2024-08-02T01:46:00.000Z			ZAF	Africa		sputum	Homo sapiens	3	human																					473	473014144	208595868	PRJEB47429									tuberculosis: unclassified		Mycobacterium tuberculosis
SAMN06055739	SRR5073874	WGS	UNIVERSITY OF MELBOURNE	SRX2392964	Illumina HiSeq 2500	PAIRED	RANDOM	GENOMIC	ILLUMINA	SRS1834416	SRP094134	['bp0','02MTB0384_S135_L002_2.fastq.gz','SAMN06055739','SRS1834416','6055739','HCMC1342','SRP094134','SRX2392964','SRR5073874','355614','PRJNA355614']	2009-06	2016-12-02T18:55:00.000Z		10.82 N 106.63 E	VNM	Asia	Ho Chi Minh City	sputum	Homo sapiens	3	human																					283	283155830	140763498	PRJNA355614			99.2	1211516	40	lineage1.1.1.1	Sensitive	['input','Napier_2020','diff','tbprofiler','tree','Menardo_2021']	tuberculosis: human-adapted	L1.1.1.1	Mycobacterium tuberculosis
SAMEA11934166	ERR7737704	WGS	INSTITUTE OF TROPICAL MEDICINE ANTWERP	ERX7305986	Illumina HiSeq 2500	PAIRED	RANDOM	GENOMIC	ILLUMINA	ERS9581325	ERP133916	['SAMEA11934166','24684454','ERR7737704','PRJEB49409','ena-RUN-TAB-16-12-2021-11:32:26:244-18833','ena-EXPERIMENT-TAB-16-12-2021-11:32:26:244-18832','ITM2014-01821','6c4e9598-cb36-4fad-abc8-a686b6ac3705','ERS9581325','ERP133916','ERX7305986','794693']	2014	2022-07-22T01:06:00.000Z			ZAF	Africa		sputum	Homo sapiens	3	human																					456	456573566	182053608	PRJEB49409			99.62	1792980	61	lineage2.2.1	RR-TB	['diff','input','tree','tbprofiler']	tuberculosis: unclassified		Mycobacterium tuberculosis
SAMN39287151	SRR27450133	WGS	MDUPHL	SRX23121804	NextSeq 550	PAIRED	RANDOM	GENOMIC	ILLUMINA	SRS20075356	SRP399923	['SAMN39287151','SRR27450133','SRX23121804','857537','SRP399923','AUSMDU00067108_S48_R1_001.fastq.gz','AUSMDU00067108','PRJNA857537','39287151','SRS20075356']	2021	2024-01-07T18:46:00.000Z			AUS	Oceania	Victoria		Homo sapiens	3	human																					537	537514515	248701666	PRJNA857537			99.4	1354847	47	lineage1.1.2	Sensitive	['diff','tbprofiler','tree','input']	tuberculosis: unclassified		Mycobacterium tuberculosis
SAMEA1530715	ERR176791	WGS	SC	ERX152937	Illumina HiSeq 2000	PAIRED	RANDOM	GENOMIC	ILLUMINA	ERS141960	ERP001072	['1003106-sc-2012-05-29T15:08:15Z-1428875','204548','ERP001072','ERS141960','Karonga_Prevention_Study__KPS____whole_genome_sequ','SC_EXP_8205_7#58','ERX152937','Karonga_Prevention_Study__KPS____whole_genome_sequencing_in_a_whole_population-sc-2011-12-13T10:33:26Z-2066','PRJEB2794','1760015','SC_RUN_8205_7#58','SAMEA1530715','ERR176791']	2000	2012-10-12T09:50:00.000Z			MWI	Africa	Karonga	sputum	Homo sapiens	3	human							S						S								248	248293400	126682366	PRJEB2794	Coll_2018		99.08	2121988	48	lineage3.1.1	Sensitive	['tbprofiler','input','Menardo_2021','tree','Karonga_Prevention_Study','Menardo_2018','Napier_2020','Coll_2018','diff']	tuberculosis: human-adapted	L3.1.1	Mycobacterium tuberculosis
SAMEA114245847	ERR11811456	WGS	IBV_CSIC	ERX11209788	Illumina MiSeq	PAIRED	RANDOM	GENOMIC	ILLUMINA	ERS16232763	ERP150070	['Genomic_Diversity_MTBC','ERR11811456','1137688','ERP150070','SAMEA114245847','ERX11209788','42629239','MS27','ERS16232763','PRJEB64897']	2018	2024-07-26T18:57:00.000Z			MOZ	Africa																										438	438037137	208309035	PRJEB64897									tuberculosis: unclassified		Mycobacterium tuberculosis
SAMEA6153199	ERR3639780	WGS	ROBERT-KOCH INSTITUTE	ERX3633468	Illumina MiSeq	PAIRED		GENOMIC	ILLUMINA	ERS3953233	ERP118219	['ena-EXPERIMENT-ROBERT-KOCH INSTITUTE-04-11-2019-10:19:18:440-86','ERR3639780','ERS3953233','13444686','ena-STUDY-ROBERT-KOCH INSTITUTE-04-11-2019-10:19:24:114-42','ena-RUN-ROBERT-KOCH INSTITUTE-04-11-2019-10:19:18:440-86','SAMEA6153199','592944','ERP118219','ERX3633468','11355-13','PRJEB35201']		2019-12-03T09:37:00.000Z			DEU	Europe																										339	339533618	224699648	PRJEB35201			99.76	593731	37	lineage4.3.3	Pre-XDR-TB	['input','clusters_DEU','tbprofiler','tree','diff']	tuberculosis: unclassified		Mycobacterium tuberculosis
SAMEA1877270	ERR233363	WGS	CSISP	ERX207868	Illumina HiSeq 2000	SINGLE	RANDOM	GENOMIC	ILLUMINA	ERS217651	ERP001731	['MTBC global diversity','PRJEB3223','204863','ERS217651','2116397','L1_N0062','ena-RUN-CSISP-28-02-2013-09:21:59:483-20','ERR233363','ERP001731','SAMEA1877270','ena-EXPERIMENT-CSISP-28-02-2013-09:21:59:483-20','ERX207868']		2013-05-01T21:04:00.000Z																														604	604716282	700803793	PRJEB3223								['Napier_2020','Menardo_2018','ref_set_CSISP','Brites_2018']	tuberculosis: human-adapted	L1	Mycobacterium tuberculosis
SAMN41421642	SRR29055696	WGS	FIND, THE FOUNDATION FOR INNOVATIVE NEW DIAGNOSTICS	SRX24580723	Illumina HiSeq 2000	PAIRED	RANDOM	GENOMIC	ILLUMINA	SRS21320638	SRP507535	['41421642','SRP507535','TB-CPath-Joconiah-IS-1038-TMS-822_S62_R1_001.fastq.gz','6D70CB_071BC6900607_TMS-822','SRX24580723','SAMN41421642','SRS21320638','1109295','SRR29055696','6D70CB_071BC6900607','PRJNA1109295']		2024-05-16T11:50:00.000Z							Homo sapiens	3	human																					340	340109984	147584818	PRJNA1109295								WHO_mutations_2023	tuberculosis: unclassified		Mycobacterium tuberculosis
SAMEA3721545	ERR1200619	WGS	CENTER FOR PUBLIC HEALTH RESEARCH, UNIVERSITY OF V	ERX1272877	Illumina HiSeq 2500	SINGLE	RANDOM	GENOMIC	ILLUMINA	ERS1028694	ERP010284	['ena-STUDY-CSISP-28-04-2015-14:56:31:018-31','ERX1272877','297533','ERS1028694','SAMEA3721545','ena-RUN-CSISP-07-01-2016-08:19:45:215-18','ERR1200619','ERP010284','PRJEB9201','ETH_BTBH962','ena-EXPERIMENT-CSISP-07-01-2016-08:19:45:214-18','4393083']		2016-01-08T13:56:00.000Z			ETH	Africa																										400	400405794	438688296	PRJEB9201								Napier_2020	tuberculosis: human-adapted	L7	Mycobacterium tuberculosis
SAMN22202866	SRR16295822	WGS	SHENZHEN THIRD PEOPLE'S HOSPITAL	SRX12574650	Illumina NovaSeq 6000	PAIRED	RANDOM	GENOMIC	ILLUMINA	SRS10530976	SRP340062	['766993','PRJNA766993','SRP340062','bp0','22202866','mutant-117-1','117-1.fq.gz','SRS10530976','SAMN22202866','SRX12574650','SRR16295822']	2021	2021-10-12T09:06:00.000Z							Homo sapiens	3	human																					1129	1129257300	365566004	PRJNA766993								input	tuberculosis: unclassified		Mycobacterium tuberculosis
SAMEA7561210	ERR4828772	WGS	OUCRU-HCMC	ERX4698756	NextSeq 500	PAIRED	RANDOM	GENOMIC	ILLUMINA	ERS5317845	ERP124982	['ERR4828772','project.Vietnam','experiment.12572','ERS5317845','sample.12572','SAMEA7561210','ERX4698756','ERP124982','22476779','773308','PRJEB41241','run.12572']		2021-11-11T07:00:00.000Z			VNM	Asia	Ho Chi Minh City																									871	871773132	408249412	PRJEB41241								['input','CRyPTIC_OUCRU']	tuberculosis: unclassified		Mycobacterium tuberculosis
SAMN43397401	SRR30443993	WGS	WADSWORTH CENTER	SRX25869147	NextSeq 500	PAIRED	RANDOM	GENOMIC	ILLUMINA	SRS22482712	SRP338930	['43397401','IDR2400039418-01-02','PRJNA766641','IDR2400039418-01-02.R1.fastq.gz','SAMN43397401','766641','SRS22482712','SRX25869147','SRP338930','SRR30443993']	2024	2024-08-28T16:56:00.000Z			USA	North America	New York state	sputum	Homo sapiens	3	human																					455	455114151	206200324	PRJNA766641									tuberculosis: unclassified		Mycobacterium tuberculosis
SAMN34626997	SRR24445408	AMPLICON	HARVARD TH CHAN SCHOOL OF PUBLIC HEALTH	SRX20232723	Illumina MiSeq	PAIRED	PCR	GENOMIC	ILLUMINA	SRS17567070	SRP436110	['SRS17567070','SAMN34626997','SRX20232723','SRP436110','SRR24445408','bp0','28918-RCranHLNGR_S32_L001_R1_001.fastq.gz','DNA-230209FOR-382','967652','34626997','PRJNA967652','28918_CD8a_R Cran HLN GR']	2019	2023-05-05T11:03:00.000Z			USA	North America	Pittsburg	lymph node	Macaca fascicularis	3	crab-eating macaque																					33	33504273	22829096	PRJNA967652									tuberculosis: human-adapted	L4	Mycobacterium tuberculosis	Erdman
SAMEA115744722	ERR13276065	WGS	UNIVERSITY OF OXFORD, NUFFIELD DEPARTMENT OF MEDIC	ERX12646491	NextSeq 500	PAIRED	RANDOM PCR	GENOMIC	ILLUMINA	ERS20254606	ERP161058	['PRJEB76547','832abf496fe7','1124794','webin-reads-832abf496fe7','ERR13276065','b28b5ff0-515d-42d2-bc0f-19e45ec26bb9','ERX12646491','ERS20254606','SAMEA115744722','ERP161058','41870598']	2020	2024-08-20T05:16:00.000Z			DEU	Europe																										657	657637585	287013867	PRJEB76547								CRyPTIC_2024	tuberculosis: unclassified		Mycobacterium tuberculosis
SAMD00142764	DRR188929	WGS	RIT_JATA	DRX179394	Illumina MiSeq	PAIRED	other	GENOMIC	ILLUMINA	DRS200750	DRP007602	['DRP007602','DRR188929','SAMD00142764','DRS200750','PRJDB7494','DRX179394','20795592','754720']	2017	2021-08-14T17:21:00.000Z			JPN	Asia	Kinki		Homo sapiens	3	human																					629	629781743	401185421	PRJDB7494			99.58	1313332	84	lineage2.2.1	Sensitive	['input','diff','tree','tbprofiler']	tuberculosis: unclassified		Mycobacterium tuberculosis
SAMN05182668	SRR3665580	WGS	SICHUAN UNIVERSITY	SRX1844088	Illumina HiSeq 2000	SINGLE	RANDOM	GENOMIC	ILLUMINA	SRS1502948	SRP076535	['set-4_143','5182668','SAMN05182668','SRS1502948','SRP076535','SRR3665580','S95','323639','A26.fastq.gz','PRJNA323639','SRX1844088']		2016-06-14T16:18:00.000Z			CHN	Asia	Longyan	sputum	Homo sapiens	3	human																					464	464723237	249014068	PRJNA323639									NTM: unclassified		Mycobacterium kansasi
SAMEA13299662	ERR9124905	WGS	UNIVERSITY OF OXFORD, NUFFIELD DEPARTMENT OF MEDIC	ERX8668163	Illumina MiSeq	PAIRED	RANDOM	GENOMIC	ILLUMINA	ERS10902480	ERP136068	['862828','project.SeqTreat_PHO1','PRJEB51436','SAMEA13299662','run.309.1.bb3bdde2ee45dd28d90fb5cb1a49848d','ERP136068','ERS10902480','sample.309.a02e0975','ERR9124905','ERX8668163','30300725','experiment.309.756bcd6c']		2024-08-07T00:55:00.000Z			CAN	North America	Ontario																									319	319875559	203258766	PRJEB51436								CRyPTIC_PublicHealthOntario	tuberculosis: unclassified		Mycobacterium tuberculosis
SAMN35721486	SRR24904182	WGS	NATIONAL UNIVERSITY HOSPITAL	SRX20665719	Illumina NovaSeq 6000	PAIRED	RANDOM	GENOMIC	ILLUMINA	SRS17961768	SRP443033	['983112','35721486','SAMN35721486','SRP443033','SRR24904182','mv17','MV17_DKDN220016051-1A_HCK55DSX5_L2_1.fq.gz','SRS17961768','PRJNA983112','SRX20665719','bp0']	2021	2023-06-13T07:10:00.000Z			SGP	Asia			Homo sapiens	3	human																					1769	1769058000	560009079	PRJNA983112									NTM: avium complex		Mycobacterium avium complex sp.
SAMEA1708470	ERR245781	WGS	SC	ERX220315	Illumina HiSeq 2000	PAIRED	RANDOM	GENOMIC	ILLUMINA	ERS019834	ERP000436	['ERR245781','PRJEB2358','203880','M1001728-sc-2011-01-27-1026621','ERP000436','Whole_genome_sequencing_of_Mycobacterium_tuberculosis_from_a_population_in_Malawi___transmission_dynamics_and_associations_with_HIV-sc-2010-12-14','1984165','SAMEA1708470','SC_EXP_5982_3#4','ERX220315','SC_RUN_5982_3#4','ERS019834']	2000	2013-03-20T20:19:00.000Z			MWI	Africa		sputum	Homo sapiens	3	human							S						S								1172	1172683500	711446003	PRJEB2358	Coll_2018							['Coll_2018','Napier_2020','input']	tuberculosis: human-adapted	L1.1.3.2	Mycobacterium tuberculosis
SAMN16966084	SRR13180329	WGS	SCIENSANO	SRX9618390	Illumina MiSeq	PAIRED	RANDOM	GENOMIC	ILLUMINA	SRS7820588	SRP295468	['SRS7820588','PRJNA681718','bp0','SRP295468','S19BD00656','SAMN16966084','S19BD00656_1.fastq.gz','16966084','SRR13180329','681718','SRX9618390']	2019	2020-12-02T08:06:00.000Z			BEL	Europe			Homo sapiens	3	human																					347	347486049	178882301	PRJNA681718			99.21	1322421	67	lineage1.2.2.2	Sensitive	['input','tree','tbprofiler','diff']	tuberculosis: unclassified		Mycobacterium tuberculosis
SAMN39286796	SRR27450240	WGS	MDUPHL	SRX23121697	NextSeq 550	PAIRED	RANDOM	GENOMIC	ILLUMINA	SRS20075249	SRP399923	['PRJNA857537','SRS20075249','SRX23121697','39286796','SRR27450240','AUSMDU00031625','857537','AUSMDU00031625_S202_R1_001.fastq.gz','SAMN39286796','SRP399923']	2019	2024-01-07T18:52:00.000Z			AUS	Oceania	Victoria		Homo sapiens	3	human																					924	924037351	388825282	PRJNA857537			99.67	1677103	55	lineage4.8	Sensitive	['tree','diff','tbprofiler','input']	tuberculosis: unclassified		Mycobacterium tuberculosis
SAMN15406897	SRR12119962	AMPLICON	GENOSCREEN	SRX8641478	NextSeq 500	PAIRED	PCR	GENOMIC	ILLUMINA	SRS6926199	SRP269393	['SRP269393','643242','PRJNA643242','DRC_Deeplex1064','SAMN15406897','SRR12119962','46-22','SRS6926199','SRX8641478','bp0','15406897','46-22_S162_R1_001.fastq.gz']	2016	2020-06-30T17:23:00.000Z			COD	Africa		sputum	Homo sapiens	3	human																					23	23487670	9596516	PRJNA643242									tuberculosis: unclassified		Mycobacterium tuberculosis
SAMN41418086	SRR29053608	WGS	FIND, THE FOUNDATION FOR INNOVATIVE NEW DIAGNOSTICS	SRX24578171	Illumina HiSeq 2000	PAIRED	RANDOM	GENOMIC	ILLUMINA	SRS21318157	SRP507535	['41418086','6B1800_64266D9B5500','SRX24578171','SRR29053608','SRS21318157','SRP507535','PRJNA1109295','6B1800_64266D9B5500_IDR1600048627','1109295','IDR1600048627_R1.fastq.gz','SAMN41418086']	2016	2024-05-18T01:04:00.000Z			USA	North America			Homo sapiens	3	human																					639	639241391	408133522	PRJNA1109295								WHO_mutations_2023	tuberculosis: unclassified		Mycobacterium tuberculosis
SAMEA7156301	['ERR5863567','ERR5863568']	WGS		['ERX5509362','ERX5509363']	Illumina HiSeq 2500	PAIRED		GENOMIC	ILLUMINA	ERS4916764		['ERP123095','674180','ena-EXPERIMENT-Swiss Tropical and Public Health Institute-03-05-2021-19:33:15:099-32','ena-RUN-Swiss Tropical and Public Health Institute-03-05-2021-19:33:15:099-32','ERR5863568','ERS4916764','ena-RUN-Swiss Tropical and Public Health Institute-03-05-2021-19:33:15:099-31','ERX5509363','ena-STUDY-Swiss Tropical and Public Health Institute-27-07-2020-11:23:30:592-1894','PRJEB39561','G04226','19047339','ena-EXPERIMENT-Swiss Tropical and Public Health Institute-03-05-2021-19:33:15:099-31','SAMEA7156301','SRS8942152','ERR5863567','ERX5509362']					GEO	Asia																										1292	1293162994	721235391	PRJEB39561			99.38	3033721	65	lineage2.2.1	MDR-TB	['R-MDR_GEO','tree','diff','input','tbprofiler']	tuberculosis: unclassified		Mycobacterium tuberculosis
SAMEA11008658	ERR7363128	WGS	UNIVERSITY OF S*O PAULO	ERX6931765	NextSeq 500	PAIRED	RANDOM PCR	GENOMIC	ILLUMINA	ERS8658435	ERP132925	['ERX6931765','52a60506-ee50-4f58-9245-018b120f0e9a','ERP132925','PRJEB48543','SAMEA11008658','844718','ERR7363128','ena-EXPERIMENT-TAB-17-11-2021-14:48:28:373-47939','ERS8658435','7573-2017','28804805','ena-RUN-TAB-17-11-2021-14:48:28:374-47940']	2017	2022-06-11T07:34:00.000Z			BRA	South America		sputum	Homo sapiens	3	human																					477	477256799	227215925	PRJEB48543			99.62	1412718	49	lineage4.4.1;lineage4.3.2	Sensitive	['input','standford','tbprofiler','diff']	tuberculosis: unclassified		Mycobacterium tuberculosis
SAMEA110420169	ERR9992812	WGS	CTB/NICD - SOUTH AFRICA, SOUTH AFRICA	ERX9533218	Illumina NovaSeq 6000	PAIRED	RANDOM	GENOMIC	ILLUMINA	ERS12518244		['SAMEA110420169','ERX9533218','ERR9992812','run.762.1.48a4c6957ac682d9e27c3b868bf894e3','30016637','sample.762.43383e28','ERS12518244','experiment.762.164ba272']		2022-08-10T14:22:00.000Z																														726	726545258	229876059										tuberculosis: unclassified		Mycobacterium tuberculosis
SAMN34599032	SRR24443365	Tn-Seq	UNIVERSITY OF GENEVA	SRX20230615	Illumina HiSeq 4000	SINGLE	PCR	GENOMIC	ILLUMINA	SRS17562380	SRP436087	['SRR24443365','SAMN34599032','SRP436087','bp0','dedupQs30_BBB064.bam','dedupQs30_BBB064','34599032','PRJNA967609','BBB064','SRX20230615','967609','SRS17562380']		2023-05-05T08:43:00.000Z						As reported: laboratory strain	Homo sapiens	3	human																					231	231217514	11544221	PRJNA967609									NTM: unclassified		Mycobacterium marinum
SAMEA7550223	ERR4816861	WGS	PUBLIC HEALTH ENGLAND	ERX4686703	Illumina MiSeq	PAIRED	RANDOM	GENOMIC	ILLUMINA	ERS5306873	ERP124941	['SAMEA7550223','ERX4686703','ERS5306873','ERP124941','773303','run.19681','project.PHE-TB','experiment.19681','PRJEB41201','sample.19681','22469618','ERR4816861']		2021-11-10T16:28:00.000Z			GBR	Europe																										371	371583176	215451676	PRJEB41201			99.34	2150267	73	lineage5.1.1	Sensitive	['tbprofiler','input','CRyPTIC_PHE','diff','tree']	tuberculosis: unclassified		Mycobacterium tuberculosis
SAMEA1119670	ERR2514489	WGS	PHE	ERX2533699	Illumina HiSeq 2500	PAIRED	RANDOM	GENOMIC	ILLUMINA	ERS2399079	ERP107961	['ERR2514489','experiment.6535','project.First_10k_genomes_study_set_4','ERS2399079','SAMEA1119670','sample.6535','run.6535','493034','ERP107961','ERX2533699','PRJEB25991','10123616']		2021-10-23T17:08:00.000Z			GBR	Europe	England									S		S					S	S								417	417903070	188721640	PRJEB25991	Walker_2022		99.69	1880702	64	lineage4.3.4.1	Sensitive	['tbprofiler','CRyPTIC_PHE','Walker_2022','tree','Napier_2020','input','diff']	tuberculosis: human-adapted	L4.3.4.1	Mycobacterium tuberculosis
SAMN03648792	SRR2101545	WGS	UNIVERSITY OF OXFORD	SRX1096239	Illumina HiSeq 2500	PAIRED	RANDOM	GENOMIC	ILLUMINA	SRS990736	SRP061066	['282721','SRR2101545','902f5b7a-4e6d-4dac-bb1d-d5992c742748_R00000039_v3.bam','PRJNA282721','3648792','SRS990736','902f5b7a-4e6d-4dac-bb1d-d5992c742748','SRP061066','SRX1096239','SAMN03648792']		2015-07-23T13:20:00.000Z			ZAF	Africa						S	S			S		S	S	S			S	S	S				S			374	374091906	258538682	PRJNA282721	CRyPTIC_WHO2021_PMC7612554		99.13	799479	36	lineage4.3.2.1	Sensitive	['Napier_2020','Walker_2022','diff','tbprofiler','tree','Menardo_2021','Menardo_2018','input']	tuberculosis: human-adapted	L4.3.2.1	Mycobacterium tuberculosis
SAMEA115474983	ERR12861466	WGS	FZB	ERX12234277	NextSeq 2000	PAIRED		GENOMIC	ILLUMINA	ERS18730313	ERP155761	['58e09715-988e-44b5-93dc-ec559775a03f','PRJEB70863','42735767','ERP155761','ERX12234277','ena-RUN-TAB-09-04-2024-07:38:17:185-277117','ERS18730313','ena-EXPERIMENT-TAB-09-04-2024-07:38:17:185-277116','22002687','1099072','ERR12861466','SAMEA115474983']	2009	2024-08-03T20:31:00.000Z			DEU	Europe																										374	374247988	130257773	PRJEB70863									NTM: avium complex		Mycobacterium intracellulare
SAMN20512485	SRR15315801	WGS	SCHOOL OF PUBLIC HEALTH, FUDAN UNIVERSITY	SRX11620539	Illumina HiSeq 2000	PAIRED	PCR	GENOMIC	ILLUMINA	SRS9655801	SRP330727	['PRJNA751240','SAMN20512485','SRR15315801','SRP330727','751240','B34_R1.fastq.gz','B34','SRX11620539','SRS9655801','bp0','20512485','1998-West-013']	1998	2021-08-01T01:13:00.000Z		30.24 N 120.12 E	CHN	Asia	Zheijiang	sputum	Homo sapiens	3	human																					1503	1503150900	545955510	PRJNA751240								['timelapse_Zhejiang_CHN','input']	tuberculosis: unclassified		Mycobacterium tuberculosis
SAMEA113555894	ERR11488332	WGS	FZB	ERX10894508	NextSeq 500	PAIRED		GENOMIC	ILLUMINA	ERS15552017	ERP147779	['ERX10894508','PRJEB62665','ERS15552017','SAMEA113555894','86810e0e-614f-4ad6-9cd7-0bc407fc82e6','ena-EXPERIMENT-TAB-27-05-2023-22:16:03:726-27085','ena-RUN-TAB-27-05-2023-22:16:03:726-27086','SMN-104','36322758','ERP147779','ERR11488332','989949']		2023-09-24T11:05:00.000Z			MOZ	Africa	Maputo																									416	416961136	185798004	PRJEB62665			99.44	1554651	52	lineage2.2.1	RR-TB	['tbprofiler','diff','input','R-RR_MOZ','tree']	tuberculosis: unclassified		Mycobacterium tuberculosis
SAMN30543254	SRR21276988	WGS	SCHOOL OF PUBLIC HEALTH, FUDAN UNIVERSITY	SRX17286508	Illumina HiSeq 2500	PAIRED	RANDOM	GENOMIC	ILLUMINA	SRS14851189	SRP394436	['MH1213','SRR21276988','MH1213_R1.fastq.gz','SAMN30543254','bp0','SRS14851189','874331','PRJNA874331','SRP394436','30543254','SRX17286508']	2019	2022-08-28T01:02:00.000Z			CHN	Asia	Eastern China		Homo sapiens	3	human																					2808	2808776603	909387235	PRJNA874331			99.01	1827970	63	lineage2.2.1	Sensitive	['input','diff','tree','tbprofiler']	tuberculosis: unclassified		Mycobacterium tuberculosis
SAMEA115745215	ERR13284005	WGS	UNIVERSITY OF OXFORD, NUFFIELD DEPARTMENT OF MEDIC	ERX12654431	NextSeq 500	PAIRED	RANDOM PCR	GENOMIC	ILLUMINA	ERS20255099	ERP161058	['b28b5ff0-515d-42d2-bc0f-19e45ec26bb9','41888905','1124794','ERX12654431','SAMEA115745215','1891923cd4cc','webin-reads-1891923cd4cc','ERS20255099','ERP161058','ERR13284005','PRJEB76547']	2020	2024-08-10T11:50:00.000Z			DEU	Europe																										938	938182620	418358049	PRJEB76547								CRyPTIC_2024	tuberculosis: unclassified		Mycobacterium tuberculosis
SAMEA112799614	ERR11049464	WGS	FZB	ERX10496254	NextSeq 500	PAIRED		GENOMIC	ILLUMINA	ERS14807160	ERP010814	['20004909','ena-STUDY-FZB-22-06-2015-17:16:39:392-292','ena-RUN-TAB-21-03-2023-10:57:59:556-105188','287903','SAMEA112799614','ERS14807160','ERP010814','ena-EXPERIMENT-TAB-21-03-2023-10:57:59:556-105187','ERR11049464','33851670','ERX10496254','PRJEB9680']		2023-07-20T21:04:00.000Z																														607	607700326	259652177	PRJEB9680			99.38	1737759	59	lineage6.3.1	Sensitive	['tree','input','diff','tbprofiler']	tuberculosis: unclassified		Mycobacterium tuberculosis
SAMEA113555924	['ERR11488368','ERR11488367']	WGS		['ERX10894543','ERX10894544']	NextSeq 500	PAIRED		GENOMIC	ILLUMINA	ERS15552047		['989949','PRJEB62665','ERX10894544','ERR11488367','86810e0e-614f-4ad6-9cd7-0bc407fc82e6','SMN-137','ERP147779','SAMEA113555924','ena-EXPERIMENT-TAB-27-05-2023-22:16:03:737-27157','ena-RUN-TAB-27-05-2023-22:16:03:737-27158','ena-EXPERIMENT-TAB-27-05-2023-22:16:03:736-27155','ERS15552047','36322788','ena-RUN-TAB-27-05-2023-22:16:03:736-27156','ERX10894543','ERR11488368']					MOZ	Africa	Maputo																									538	539010711	253460903	PRJEB62665			99.77	2598480	87	lineage4.3.3	Pre-XDR-TB	['input','diff','tree','R-RR_MOZ','tbprofiler']	tuberculosis: unclassified		Mycobacterium tuberculosis
SAMEA7280392	ERR4553650	WGS	INSTITUTE OF TROPICAL MEDICINE	ERX4490020	Illumina HiSeq 2500	PAIRED	RANDOM	GENOMIC	ILLUMINA	ERS5040993	ERP123102	['PRJEB39569','660147','ERP123102','ena-STUDY-Institute of tropical medicine-27-07-2020-14:37:16:152-1905','SAMEA7280392','ERR4553650','ena-RUN-Institute of tropical medicine-28-08-2020-16:29:08:354-248','ITM2008-03114','ERX4490020','ERS5040993','ena-EXPERIMENT-Institute of tropical medicine-28-08-2020-16:29:08:354-248','15937439']	2008	2020-08-29T18:54:00.000Z			BGD	Asia		sputum	Homo sapiens	3	human																					414	414785991	231494235	PRJEB39569			99.67	1930016	81	lineage4.9	Pre-XDR-TB	['tree','input','diff','tbprofiler']	tuberculosis: unclassified		Mycobacterium tuberculosis
SAMEA112800636	ERR11050622	WGS	FZB	ERX10497413	NextSeq 500	PAIRED		GENOMIC	ILLUMINA	ERS14808182	ERP010814	['ena-RUN-TAB-21-03-2023-10:58:00:046-107504','SAMEA112800636','21003319','ERX10497413','PRJEB9680','ena-EXPERIMENT-TAB-21-03-2023-10:58:00:046-107503','ERP010814','ena-STUDY-FZB-22-06-2015-17:16:39:392-292','287903','ERS14808182','33852692','ERR11050622']		2023-07-20T23:20:00.000Z																														562	562735254	272204342	PRJEB9680			99.42	1377410	46	lineage4.1.2.1	Sensitive	['tree','input','tbprofiler','diff']	tuberculosis: unclassified		Mycobacterium tuberculosis
SAMEA13292759	ERR9119623	WGS	UNIVERSITY OF OXFORD, NUFFIELD DEPARTMENT OF MEDIC	ERX8662172	NextSeq 500	PAIRED	RANDOM	GENOMIC	ILLUMINA	ERS10895689	ERP136042	['ERX8662172','ERS10895689','SAMEA13292759','ERR9119623','project.SeqTreat_Borstel1','experiment.2135.4021bdf3','30299255','PRJEB51410','862822','run.2135.1.9c698533886ba9a8178ce66bb9c3ede0','ERP136042','sample.2135.d8f27e2d']		2024-08-16T11:35:00.000Z																														1229	1229387411	589253255	PRJEB51410								CRyPTIC_SeqTreat_Borstel	tuberculosis: unclassified		Mycobacterium tuberculosis
SAMEA115746760	ERR13285590	WGS	UNIVERSITY OF OXFORD, NUFFIELD DEPARTMENT OF MEDIC	ERX12656016	Illumina NovaSeq 6000	PAIRED	RANDOM PCR	GENOMIC	ILLUMINA	ERS20256644	ERP161058	['ERS20256644','1124794','PRJEB76547','b28b5ff0-515d-42d2-bc0f-19e45ec26bb9','b7ead56dd255','ERR13285590','ERX12656016','41890293','webin-reads-b7ead56dd255','ERP161058','SAMEA115746760']	2020	2024-08-11T00:30:00.000Z			USA	North America																										2412	2412439177	851131143	PRJEB76547								CRyPTIC_2024	tuberculosis: unclassified		Mycobacterium tuberculosis
SAMEA115746158	ERR13284930	WGS	UNIVERSITY OF OXFORD, NUFFIELD DEPARTMENT OF MEDIC	ERX12655356	NextSeq 500	PAIRED	RANDOM PCR	GENOMIC	ILLUMINA	ERS20256042	ERP161058	['ERX12655356','1124794','ERR13284930','webin-reads-4c6edaf0dc92','ERP161058','PRJEB76547','41889703','ERS20256042','SAMEA115746158','4c6edaf0dc92','b28b5ff0-515d-42d2-bc0f-19e45ec26bb9']	2020	2024-08-11T02:02:00.000Z			DEU	Europe																										1078	1078910465	450445555	PRJEB76547								CRyPTIC_2024	tuberculosis: unclassified		Mycobacterium tuberculosis
SAMEA104362232	ERR2184391	WGS	UNIVERSIDAD PERUANA CAYETANO HEREDIA, PERU	ERX2240558	Illumina HiSeq 4000	PAIRED	RANDOM	GENOMIC	ILLUMINA	ERS1987210	ERP104985	['12061622','ERS1987210','ERP104985','sample.679','548708','SAMEA104362232','ERR2184391','PRJEB23245','experiment.679','ERX2240558','project.Peru-set1-Tandem','run.679']		2021-10-17T08:39:00.000Z			PER	South America						S				S	S	S	S	S				S		S	S	S	S	S	S	606	606369900	266139678	PRJEB23245	['CRyPTIC_reuse_table','Walker_2022']		99.7	1737070	61	lineage4.3.2	Sensitive	['CRyPTIC_reuse_table','diff','input','CRyPTIC_UPCH','tbprofiler','Walker_2022','tree']	tuberculosis: unclassified		Mycobacterium tuberculosis
SAMEA12855106	ERR11246085	WGS	SWISS TROPICAL AND PUBLIC HEALTH INSTITUTE	ERX10654289	Illumina NovaSeq 6000	SINGLE	RANDOM	GENOMIC	ILLUMINA	ERS10461994	ERP135175	['ERX10654289','ERR11246085','PRJEB50582','34308673','ERP135175','ena-EXPERIMENT-TAB-17-04-2023-19:57:14:845-8267','930268','SAMEA12855106','ena-RUN-TAB-17-04-2023-19:57:14:846-8268','ERS10461994','G43068','8cc6b8bd-130a-4c76-a0b2-3197bafe5cc6']	2014	2023-07-27T11:30:00.000Z			GEO	Asia		sputum																								339	339171635	116704930	PRJEB50582									tuberculosis: unclassified		Mycobacterium tuberculosis
SAMN05182654	SRR3665564	WGS	SICHUAN UNIVERSITY	SRX1844072	Illumina HiSeq 2000	SINGLE	RANDOM	GENOMIC	ILLUMINA	SRS1502931	SRP076535	['SRS1502931','SAMN05182654','SRX1844072','PRJNA323639','A12.fastq.gz','SRR3665564','K304','SRP076535','5182654','323639','set-4_129']		2016-06-14T16:16:00.000Z			CHN	Asia		sputum	Homo sapiens	3	human																					395	395995613	213553789	PRJNA323639									NTM: unclassified		Mycobacterium kansasi
SAMEA115740866	ERR13266211	WGS	UNIVERSITY OF OXFORD, NUFFIELD DEPARTMENT OF MEDIC	ERX12636637	Illumina NovaSeq 6000	PAIRED	RANDOM PCR	GENOMIC	ILLUMINA	ERS20250609	ERP161058	['8287ebf23a7f','webin-reads-8287ebf23a7f','41868805','1124794','ERS20250609','b28b5ff0-515d-42d2-bc0f-19e45ec26bb9','PRJEB76547','ERX12636637','SAMEA115740866','ERP161058','ERR13266211']	2021	2024-08-23T16:27:00.000Z			VNM	Asia																										884	884618702	293522851	PRJEB76547								CRyPTIC_2024	tuberculosis: unclassified		Mycobacterium tuberculosis
SAMN20391467	SRR15242364	OTHER	GEO	SRX11548194	Illumina HiSeq 2500	PAIRED	other	GENOMIC	ILLUMINA	SRS9583760	SRP329788	['GSM5471041_r1','GSM5471041','20391467','SRR15242364','SAMN20391467','SRP329788','GSE180792','PRJNA749573','SRX11548194','749573','SRS9583760']		2021-07-26T22:00:00.000Z																														469	469489006	262192005	PRJNA749573									tuberculosis: human-adapted	L4	Mycobacterium tuberculosis	H37Rv
SAMN18118446	SRR13837805	WGS	UNIVERISTY OF ANTWERP	SRX10216312	Illumina HiSeq 2500	PAIRED		GENOMIC	ILLUMINA	SRS8361051	SRP308980	['706121','PRJNA706121','18118446','SRR13837805','SRX10216312','SRP308980','COV5-FASTA32-MCOV5-CONTMavi-CPER4-SEED2442229435','bp0','STUDYCOV5-FASTA32-MCOV5-CONTMavi-CPER4-SEED2442229435.R1.fastq.gz','ID2442229435','SAMN18118446','SRS8361051']	2021	2021-03-03T03:55:00.000Z						simulated/in silico																								22	22976700	12126958	PRJNA706121								['input','laboratory_synthetic','denylist']	tuberculosis: human-adapted	L4	Mycobacterium tuberculosis	H37Rv
SAMEA110420771	ERR9993249	WGS	CTB/NICD - SOUTH AFRICA, SOUTH AFRICA	ERX9533656	Illumina NovaSeq 6000	PAIRED	RANDOM	GENOMIC	ILLUMINA	ERS12518846		['ERR9993249','experiment.1487.e2efdd85','SAMEA110420771','run.1487.1.245ab8706aa15ddddc67bcd4abda3f90','ERX9533656','ERS12518846','30017074','sample.1487.56636c72']		2022-08-10T14:24:00.000Z																														808	808389372	268691957										tuberculosis: unclassified		Mycobacterium tuberculosis
SAMEA115739490	ERR13262013	WGS	UNIVERSITY OF OXFORD, NUFFIELD DEPARTMENT OF MEDIC	ERX12632426	NextSeq 500	PAIRED	RANDOM PCR	GENOMIC	ILLUMINA	ERS20249233	ERP161058	['b28b5ff0-515d-42d2-bc0f-19e45ec26bb9','41858109','webin-reads-dbb46a389ff8','ERS20249233','dbb46a389ff8','PRJEB76547','ERX12632426','ERR13262013','1124794','ERP161058','SAMEA115739490']	2020	2024-08-04T22:03:00.000Z			IND	Asia																										625	625072500	286836116	PRJEB76547								CRyPTIC_2024	tuberculosis: unclassified		Mycobacterium tuberculosis
SAMEA113538388	ERR11466333	WGS	FZB	ERX10872490	NextSeq 500	PAIRED		GENOMIC	ILLUMINA	ERS15534809	ERP147571	['ERR11466333','ena-RUN-TAB-22-05-2023-12:53:16:415-8105','SAMEA113538388','PRJEB62480','ERX10872490','ERP147571','ERS15534809','d05d2f15-c027-4055-b906-d9d6d110849e','ena-EXPERIMENT-TAB-22-05-2023-12:53:16:415-8104','35506765','BTB-677','979605']		2023-09-17T03:15:00.000Z			BWA	Africa																										858	858024624	370522807	PRJEB62480			97.53	1330866	20	lineage4.1.2.1	Sensitive	['tbprofiler','input','diff','Kopanyo']	tuberculosis: unclassified		Mycobacterium tuberculosis
SAMN04349492	SRR3086677	WGS	JCVI	SRX1518106	NextSeq 500	PAIRED	RANDOM	GENOMIC	ILLUMINA	SRS1236503	SRP068042	['PRJNA305922','SRP068042','GCID_NTM_00005_sra','SRX1518106','305922','SRS1236503','4349492','SAMN04349492','GCID_NTM_00005','SRR3086677']	2009	2016-01-05T13:49:00.000Z			IND	Asia																										967	967575598	431344986	PRJNA305922									unclassified mycobacteria		Mycobacterium sp.
SAMEA1119501	ERR2514320	WGS	PHE	ERX2533530	Illumina HiSeq 2500	PAIRED	RANDOM	GENOMIC	ILLUMINA	ERS2398910	ERP107961	['run.6319','SAMEA1119501','sample.6319','ERX2533530','ERP107961','PRJEB25991','ERR2514320','10123447','ERS2398910','project.First_10k_genomes_study_set_4','493034','experiment.6319']		2021-10-23T17:07:00.000Z			GBR	Europe	England									S		S					S	S								471	471789836	217732994	PRJEB25991	Walker_2022		99.81	1904208	65	lineage4.3.4.2	Sensitive	['tree','tbprofiler','Walker_2022','CRyPTIC_PHE','input','Napier_2020','diff']	tuberculosis: human-adapted	L4.3.4.2	Mycobacterium tuberculosis
SAMN15853813	SRR12476465	AMPLICON	IRCCS SAN RAFFAELE SCIENTIFIC INSTITUTE	SRX8970175	Illumina MiniSeq	PAIRED	PCR	GENOMIC	ILLUMINA	SRS7225848	SRP278074	['PRJNA657967','657967','291_S23_L001_R1_001.fastq.gz','SRR12476465','15853813','SAMN15853813','SRP278074','291','SRS7225848','Culture_16','SRX8970175']		2020-08-19T11:11:00.000Z			ERI	Africa		sputum	Homo sapiens	3	human																					197	197905694	76345197	PRJNA657967									tuberculosis: unclassified		Mycobacterium tuberculosis
SAMN42233773	SRR29681251	WGS	NIAID TB PORTALS PROGRAM	SRX25184658	NextSeq 2000	PAIRED	RANDOM	GENOMIC	ILLUMINA	SRS21874061	SRP515897	['42233773','SRR29681251','SRX25184658','64516','SAMN42233773','TBPO-7286_lib64505_nextseq_ny0130_151bp.filtered_2_bwa.1.fastq.gz','PRJNA1074785','1074785','SRP515897','SRS21874061']	2022	2024-07-02T15:39:00.000Z		48.3794 N 31.1656 E	UKR	Europe		sputum	Homo sapiens	3	human																					715	715432985	260583742	PRJNA1074785									tuberculosis: unclassified		Mycobacterium tuberculosis
SAMEA9069697	ERR6362396	WGS	Swiss-TPH	ERX5626908	Illumina HiSeq 2500	SINGLE	RANDOM	GENOMIC	ILLUMINA	ERS6798007	ERP129488	['ERS6798007','20452999','PRJEB45389','G33304_1','ERX5626908','737713','WGS RR-TB Khayelitsha','SAMEA9069697','ERP129488','ERR6362396']		2021-10-13T18:39:00.000Z			ZAF	Africa																										365	365809750	184197420	PRJEB45389								R-RR_HIVcoinf_ZAF	tuberculosis: unclassified		Mycobacterium tuberculosis
SAMEA13293898	ERR9119808	WGS	UNIVERSITY OF OXFORD, NUFFIELD DEPARTMENT OF MEDIC	ERX8662870	Illumina HiSeq 2500	PAIRED	RANDOM	GENOMIC	ILLUMINA	ERS10896825	ERP136047	['project.SeqTreat_SwissTPH1','sample.6297.def5504a','run.6297.1.b4b621cac9efc8b792f153f56ac8a3d5','ERR9119808','30299809','SAMEA13293898','ERX8662870','PRJEB51414','ERS10896825','ERP136047','experiment.6297.aae878c9','862825']		2024-08-10T20:29:00.000Z																														606	606020402	328323367	PRJEB51414								CRyPTIC_SeqTreat_SwissTPH	tuberculosis: unclassified		Mycobacterium tuberculosis
SAMEA1018894	ERR072066	WGS	SC	ERX049832	Illumina HiSeq 2000	PAIRED	RANDOM	GENOMIC	ILLUMINA	ERS055345	ERP000276	['ERR072066','SC_RUN_7054_2#53','PRJEB2221','ERX049832','780595','Bir_452-sc-2011-09-20T17:13:48Z-1279764','SAMEA1018894','ERS055345','SC_EXP_7054_2#53','203976','ERP000276','Mycobacterium tuberculosis pilot-sc-2010-07-26']		2014-09-11T02:09:00.000Z			GBR	Europe																										314	314167200	175181498	PRJEB2221			99.42	3985339	69	lineage3.1.3	Other	['diff','tree','Menardo_2021','tbprofiler','input','Menardo_2018']	tuberculosis: human-adapted	L3	Mycobacterium tuberculosis
SAMN02403593	['SRR1169205','SRR1167375','SRR1165626','SRR1172260']	WGS		['SRX467988','SRX470769']	Illumina HiSeq 2000	PAIRED	RANDOM	GENOMIC	ILLUMINA	SRS555503		['2520208.WR39312.Pond-320380.C38PYACXX140203.P','SRS555503','SRX467988','SRR1172260','C3JUMACXX140118.7.tagged_542.bam','SRR1165626','SAMN02403593','C3JUMACXX140118.6.tagged_542.bam','PRJNA217391','SRR1169205','2403593','2520208.WR39313.Solexa-212733.C3JUMACXX140118.P','SRR1167375','C38PYACXX140203.3.Illumina_P5-Rexon_P7-Nazet.bam','SRP037152','SRX470769','PRJNA228147','C38PYACXX140203.2.Illumina_P5-Rexon_P7-Nazet.bam','228147','TB_RSA152']					ZAF	Africa			Homo sapiens	3	human																					1323	1324761854	713132903	PRJNA228147			99.54	4313142	96	lineage4.8.1	MDR-TB	['Menardo_2021','diff','tree','input','tbprofiler','Menardo_2018','Napier_2020']	tuberculosis: human-adapted	L4.8.1	Mycobacterium tuberculosis
SAMN08906470	SRR7236190	WGS	USDA-NVSL-DBL	SRX4142647	Illumina MiSeq	PAIRED	RANDOM PCR	GENOMIC	ILLUMINA	SRS3356443	SRP149365	['449507','09-0540FM','SRS3356443','09-0540FM_S20_L001_R1_001.fastq.gz','SRX4142647','SAMN08906470','SRP149365','SRR7236190','PRJNA449507','8906470']		2018-05-30T23:28:00.000Z			MEX	North America	Estado de Mexico		Bos taurus	3	domestic cattle																					259	259685486	155370365	PRJNA449507			99.46	780643	43	La1.8.1	Other	['tbprofiler','diff','input','tree']	tuberculosis: animal-adapted	La1	Mycobacterium bovis
SAMEA7550120	ERR4816758	WGS	PUBLIC HEALTH ENGLAND	ERX4686600	Illumina HiSeq 2500	PAIRED	RANDOM	GENOMIC	ILLUMINA	ERS5306770	ERP124941	['SAMEA7550120','experiment.19578','ERS5306770','project.PHE-TB','sample.19578','773303','ERX4686600','ERR4816758','run.19578','22469515','PRJEB41201','ERP124941']		2021-11-10T16:27:00.000Z			GBR	Europe										S		S						S								433	433942678	210286208	PRJEB41201	Walker_2022		96.7	1735913	38	lineage4.8	Sensitive	['tbprofiler','input','CRyPTIC_PHE','Walker_2022','tree','diff']	tuberculosis: unclassified		Mycobacterium tuberculosis
SAMEA104447291	ERR2228846	WGS	STATENS SERUM INSTITUT	ERX2282185	NextSeq 500	PAIRED	RANDOM	GENOMIC	ILLUMINA	ERS2065233	ERP022352	['ERP022352','ERR2228846','DKC2-0053','8234898','ERX2282185','ena-EXPERIMENT-STATENS SERUM INSTITUT-21-12-2017-12:46:39:818-59','PRJEB20214','ena-STUDY-STATENS SERUM INSTITUT-03-04-2017-09:47:03:433-394','388615','ena-RUN-STATENS SERUM INSTITUT-21-12-2017-12:46:39:818-59','ERS2065233','SAMEA104447291']	2007	2017-12-22T14:34:00.000Z			DNK	Europe		sputum	Homo sapiens	3	human																					926	926927603	474176816	PRJEB20214								['Napier_2020','outbreak_1112-15_DNK','input']	tuberculosis: human-adapted	L4.8	Mycobacterium tuberculosis
SAMN19657779	SRR14782143	WGS	SIMON FRASER UNIVERSITY	SRX11115722	NextSeq 500	PAIRED	RANDOM	GENOMIC	ILLUMINA	SRS9179709	SRP323639	['SAMN19657779','TB-111-21436-19_S113_R1_001.fastq.gz','SRP323639','SRS9179709','PRJNA736718','736718','TB-111-21436-19_S113','SRX11115722','SRR14782143','19657779','bp0']	2019	2021-06-11T23:56:00.000Z		47.03278 N 28.89972 E	MDA	Europe			Homo sapiens	3	human																					630	630764146	261670133	PRJNA736718			99.45	1437019	49	lineage2.2.1	Sensitive	['diff','tree','tbprofiler','input']	tuberculosis: unclassified		Mycobacterium tuberculosis
SAMEA2534171	ERR551755	WGS	FZB	ERX510824	Illumina MiSeq	PAIRED		GENOMIC	ILLUMINA	ERS457573	ERP005779	['6043-12','PRJEB6273','ERX510824','ERS457573','ena-STUDY-FZB-08-05-2014-02:23:48:240-40','5242898','6043-12_lib1559_miseq_r0086_301bp','ERP005779','ERR551755','325612','SAMEA2534171']		2016-06-16T01:31:00.000Z																														345	345110845	261029775	PRJEB6273			99.02	38849	1	lineage4.9	Sensitive	['tbprofiler','input']	MTBC		Mycobacterium tuberculosis complex sp.
SAMEA9070342	ERR5987358	WGS	Swiss-TPH	ERX5627550	Illumina HiSeq 2500	PAIRED	RANDOM	GENOMIC	ILLUMINA	ERS6798649	ERP129488	['ERR5987358','WGS RR-TB Khayelitsha','737713','PRJEB45389','ERP129488','SAMEA9070342','G25620_2','19795004','ERX5627550','ERS6798649']		2021-06-29T00:59:00.000Z			ZAF	Africa						S					S												S			198	198564094	112899653	PRJEB45389	CRyPTIC_WHO2021_PMC7612554		99.4	821382	28	lineage2.2.1	MDR-TB	['Walker_2022','input','tbprofiler','tree','diff','R-RR_HIVcoinf_ZAF']	tuberculosis: unclassified		Mycobacterium tuberculosis
SAMN19688456	SRR14802121	WGS	SIMON FRASER UNIVERSITY	SRX11134990	NextSeq 500	PAIRED	RANDOM	GENOMIC	ILLUMINA	SRS9198381	SRP323639	['SRX11134990','SRP323639','736718','TB-444-3933-18_S165_1.fastq.gz','19688456','SRS9198381','SRR14802121','TB-444-3933-18_S165','PRJNA736718','bp0','SAMN19688456']	2018	2021-06-13T22:51:00.000Z		47.03278 N 28.89972 E	MDA	Europe			Homo sapiens	3	human																					616	616161540	275793171	PRJNA736718			99.48	1258377	40	lineage2.2.1	MDR-TB	['diff','input','tree','tbprofiler']	tuberculosis: unclassified		Mycobacterium tuberculosis
SAMN08913168	SRR6982285	WGS	SAN RAFFAELE	SRX3922742	Illumina MiSeq	PAIRED	RANDOM	GENOMIC	ILLUMINA	SRS3157360	SRP128089	['bp0','PRJNA428596','SRP128089','SRS3157360','SRX3922742','8913168','SRR6982285','TRL0076652_WGS','TRL0076652','SAMN08913168','TRL0076652_S33.gatk.bam','428596']		2018-04-12T16:37:00.000Z							Homo sapiens	3	human																					178	178668623	116473827	PRJNA428596								input	tuberculosis: unclassified		Mycobacterium tuberculosis
SAMN21885182	SRR16101279	WGS	WADSWORTH CENTER - NYS DOH	SRX12387269	Illumina MiSeq	PAIRED	RANDOM	GENOMIC	ILLUMINA	SRS10357271	SRP338930	['IDR1900019066','SRR16101279','SAMN21885182','21885182','SRX12387269','SRP338930','766641','SRS10357271','IDR1900019066-01-02_S2_L001_R1_001.fastq.gz','PRJNA766641']	2019	2021-09-28T17:11:00.000Z			USA	North America	New York state		Homo sapiens	3	human					S																499	499054963	275320732	PRJNA766641	CRyPTIC_WHO2021_PMC7612554		99.61	1566138	82	lineage4.1.1	Sensitive	['input','Walker_2022','diff','tree','tbprofiler']	tuberculosis: unclassified		Mycobacterium tuberculosis
SAMEA2710806	ERR718312	WGS	SC	ERX662234	Illumina HiSeq 2000	PAIRED	RANDOM	GENOMIC	ILLUMINA	ERS531763	ERP006738	['ERP006738','ERR718312','SC_EXP_14448_6#27','3310204','8021-sc-2107399','The_interaction_between_the_host_and_pathogen_genetics_in_susceptibility_to_pulmonary_tuberculosis-sc-3274','PRJEB7056','272028','SC_RUN_14448_6#27','ERS531763','ERX662234','SAMEA2710806']		2016-01-15T13:10:00.000Z			THA	Asia																										413	413975600	200415042	PRJEB7056			99.55	1622951	37	lineage2.2.1	Other	['Menardo_2021','diff','tree','tbprofiler','Napier_2020','input']	tuberculosis: human-adapted	L2.2.1	Mycobacterium tuberculosis
SAMEA114862127	ERR12355749	WGS	DST/NRF CENTRE OF EXCELLENCE FOR BIOMEDICAL TB RES	ERX11732694	Illumina HiSeq 2000	PAIRED	RANDOM	GENOMIC	ILLUMINA	ERS17299828	ERP020616	['ena-RUN-TAB-11-12-2023-11:27:17:909-83491','ena-EXPERIMENT-TAB-11-12-2023-11:27:17:908-83490','ERS17299828','SAMEA114862127','ena-STUDY-DST/NRF Centre of Excellence for Biomedical TB research, SAMRC Centre for TB Research-18-12-2016-10:16:43:367-34','M-bovis-1771','PRJEB18668','ERX11732694','ERR12355749','ERP020616','358500','38774324']	2000	2023-12-12T13:22:00.000Z			ZAF	Africa			Panthera pardus	3	leopard																					722	722632800	496980488	PRJEB18668									tuberculosis: animal-adapted	La1	Mycobacterium bovis
SAMN09284265	SRR7240250	WGS	USDA-NVSL-DBL	SRX4145944	Illumina MiSeq	PAIRED	RANDOM PCR	GENOMIC	ILLUMINA	SRS3359564	SRP053287	['251692','PRJNA251692','16-2404','16-2404_S26_L001_R2_001.fastq.gz','SRP053287','9284265','SRR7240250','SAMN09284265','SRX4145944','SRS3359564']		2018-05-31T08:41:00.000Z							Bos taurus	2	domestic cattle																					421	421223286	263154775	PRJNA251692			99.46	1303246	72	La1.7.1	Other	['input','diff','tbprofiler','tree']	tuberculosis: animal-adapted	La1	Mycobacterium bovis
SAMN29361623	SRR19857420	WGS	NATIONAL SCIENCE AND TECHNOLOGY DEVELOPMENT AGENCY	SRX15900956	BGISEQ-500	PAIRED	RANDOM	GENOMIC	BGISEQ	SRS13589664	SRP109608	['390471','SRX15900956','DS-23378','29361623','BGI113_1.fq.gz','PRJNA390052','SRR19857420','SRS13589664','SAMN29361623','PRJNA390471','113','SRP109608']	2010	2022-06-27T03:06:00.000Z		14.00 N 99.54 E	THA	Asia	Kanchanaburi	sputum	Homo sapiens	3	human																					1428	1428944400	949171723	PRJNA390471									tuberculosis: unclassified		Mycobacterium tuberculosis
SAMN15772771	SRR12420308	WGS	FUDAN UNIVERSITY	SRX8916395	Illumina HiSeq 2500	PAIRED	RANDOM PCR	GENOMIC	ILLUMINA	SRS7172967	SRP276868	['XZ09097_R1.fastq.gz','bp0','15772771','SRP276868','656167','SRS7172967','PRJNA656167','XZ09097','p258','SAMN15772771','SRX8916395','SRR12420308']	2009	2020-08-10T10:30:00.000Z			CHN	Asia	Tibet	sputum	Homo sapiens	3	human																					331	331019964	143490735	PRJNA656167								input	tuberculosis: unclassified		Mycobacterium tuberculosis
SAMEA110420490	ERR9993133	WGS	CTB/NICD - SOUTH AFRICA, SOUTH AFRICA	ERX9533539	Illumina NovaSeq 6000	PAIRED	RANDOM	GENOMIC	ILLUMINA	ERS12518565		['30016958','SAMEA110420490','run.1346.1.31f093af8c0ba0fcf320632ab6407081','ERX9533539','experiment.1346.2d09c139','ERS12518565','sample.1346.18e91ce8','ERR9993133']		2022-08-10T14:24:00.000Z																														704	704812734	231293216										tuberculosis: unclassified		Mycobacterium tuberculosis
SAMN08906473	SRR7236231	WGS	USDA-NVSL-DBL	SRX4142606	Illumina MiSeq	PAIRED	RANDOM PCR	GENOMIC	ILLUMINA	SRS3356399	SRP149365	['SRR7236231','SRX4142606','8906473','SRP149365','09-0575FM','449507','SAMN08906473','SRS3356399','PRJNA449507','09-0575FM_S3_L001_R2_001.fastq.gz']		2018-05-30T23:30:00.000Z			MEX	North America	Hidalgo		Bos taurus	3	domestic cattle																					208	208435735	115597530	PRJNA449507			99.46	718476	40	La1.7.1	Other	['tree','tbprofiler','diff','input']	tuberculosis: animal-adapted	La1	Mycobacterium bovis
SAMN40547101	SRR28389905	WGS	NIH / NIAID	SRX23994828	NextSeq 2000	PAIRED	RANDOM	GENOMIC	ILLUMINA	SRS20791558	SRP496484	['SRR28389905','94753','SAMN40547101','TBPO-5247_lib56558_nextseq_ny0089_151bp.filtered_2_bwa.1.fastq.gz','PRJNA1074786','SRS20791558','SRP496484','1074786','SRX23994828','40547101']	2021	2024-03-20T00:54:00.000Z		23.6345 N 102.5528 W	MEX	North America		sputum	Homo sapiens	3	human																					567	567900091	195650673	PRJNA1074786			99.47	1783148	60	lineage4.4.1.1	MDR-TB	['input','standford','diff','tbprofiler','tree']	tuberculosis: unclassified		Mycobacterium tuberculosis
SAMN07373378	SRR6061424	WGS	NML	SRX3206704	Illumina MiSeq	PAIRED	RANDOM	GENOMIC	ILLUMINA	SRS2532501	SRP118711	['NML0eac6c67-38df-4195-90c9-0f8595ed616d','7373378','SRR6061424','1001199','SRX3206704','388806','SRS2532501','SRP118711','SAMN07373378','PRJNA388806']		2017-09-22T15:31:00.000Z			CAN	North America	Nunavut																									586	586837661	407966638	PRJNA388806			99.71	233504	14	lineage4.8	Sensitive	['input','Napier_2020','tbprofiler']	tuberculosis: human-adapted	L4.8	Mycobacterium tuberculosis
SAMN19657861	SRR14782646	WGS	SIMON FRASER UNIVERSITY	SRX11115813	NextSeq 500	PAIRED	RANDOM	GENOMIC	ILLUMINA	SRS9179799	SRP323639	['19657861','bp0','TB-111-290-19_S236_R1_001.fastq.gz','736718','TB-111-290-19_S236','SAMN19657861','SRX11115813','PRJNA736718','SRP323639','SRS9179799','SRR14782646']	2019	2021-06-12T00:02:00.000Z		47.03278 N 28.89972 E	MDA	Europe			Homo sapiens	3	human																					703	703173780	333779923	PRJNA736718			99.67	1277420	44	lineage4.3.3	Other	['tbprofiler','input','diff','tree']	tuberculosis: unclassified		Mycobacterium tuberculosis
SAMEA9070964	ERR6362262	WGS	Swiss-TPH	ERX5628171	Illumina NovaSeq 6000	SINGLE	RANDOM	GENOMIC	ILLUMINA	ERS6799270	ERP129488	['ERX5628171','737713','20453930','WGS RR-TB Khayelitsha','ERS6799270','G48167_1','PRJEB45389','SAMEA9070964','ERR6362262','ERP129488']		2021-10-13T18:00:00.000Z			ZAF	Africa																										410	410855173	129549913	PRJEB45389								R-RR_HIVcoinf_ZAF	tuberculosis: unclassified		Mycobacterium tuberculosis
SAMEA7560088	ERR4827652	WGS	IML GAUTING	ERX4697636	NextSeq 500	PAIRED	RANDOM	GENOMIC	ILLUMINA	ERS5316725	ERP124980	['PRJEB41239','773307','SAMEA7560088','sample.2226','experiment.2226','22475653','ERS5316725','project.Central_Asia','run.2226','ERR4827652','ERP124980','ERX4697636']		2021-11-12T01:10:00.000Z																														335	335685287	148656029	PRJEB41239			99.59	1793382	62	lineage2.2.1	MDR-TB	['tbprofiler','tree','CRyPTIC_Gauting_CentralAsia','diff','input']	tuberculosis: unclassified		Mycobacterium tuberculosis
SAMEA6451377	ERR3794481	WGS	FZB	ERX3796448	NextSeq 500	PAIRED		GENOMIC	ILLUMINA	ERS4216933	ERP119170	['SAMEA6451377','ena-STUDY-FZB-06-01-2020-10:49:26:730-1695','14317891','PRJEB36040','ERS4216933','ERR3794481','ena-RUN-FZB-06-01-2020-14:13:08:038-128','6452-05','ERX3796448','ena-EXPERIMENT-FZB-06-01-2020-14:13:08:038-128','614279','ERP119170']		2020-11-10T19:48:00.000Z																														994	994639678	447895315	PRJEB36040			99.51	1607530	54	lineage2.2.1	MDR-TB	['tbprofiler','input','tree','diff']	MTBC		Mycobacterium tuberculosis complex sp.
SAMN15406727	SRR12119443	AMPLICON	GENOSCREEN	SRX8640914	NextSeq 500	PAIRED	PCR	GENOMIC	ILLUMINA	SRS6925636	SRP269393	['PRJNA643242','SRR12119443','bp0','643242','3-7_S3_L001_R1_001.fastq.gz','DRC_Deeplex912','SRP269393','SRX8640914','15406727','3-7','SRS6925636','SAMN15406727']	2016	2020-06-30T16:54:00.000Z			COD	Africa		sputum	Homo sapiens	3	human																					97	97910168	51692322	PRJNA643242									tuberculosis: unclassified		Mycobacterium tuberculosis
SAMN22014629	SRR16169168	AMPLICON	UW-MADISON	SRX12453881	Illumina MiSeq	PAIRED	PCR	GENOMIC	ILLUMINA	SRS10419916	SRP339784	['SRS10419916','7317-01 RLL','SRP339784','768113','SAMN22014629','PRJNA768113','7317-01','22014629','SRX12453881','7317_01_RLL_R1.fastq.gz','SRR16169168','bp0']	2018	2021-10-02T23:20:00.000Z			USA	North America		lung	Macaca mulatta	3	rhesus macaque																					8	8718438	6337397	PRJNA768113									tuberculosis: human-adapted	L4	Mycobacterium tuberculosis	Erdman
SAMEA104362148	ERR2184307	WGS	UNIVERSIDAD PERUANA CAYETANO HEREDIA, PERU	ERX2240474	Illumina HiSeq 4000	PAIRED	RANDOM	GENOMIC	ILLUMINA	ERS1987126	ERP104985	['ERX2240474','run.595','SAMEA104362148','experiment.595','ERP104985','ERR2184307','548708','sample.595','project.Peru-set1-Tandem','PRJEB23245','12061538','ERS1987126']		2021-10-17T08:39:00.000Z			PER	South America						S				S	S	S	S	S				S		S	S	S	S	S	S	476	476551500	216397264	PRJEB23245	['Walker_2022','CRyPTIC_reuse_table']		99.51	1639980	59	lineage4.1.2	Sensitive	['CRyPTIC_UPCH','diff','input','CRyPTIC_reuse_table','Walker_2022','tree','tbprofiler']	tuberculosis: unclassified		Mycobacterium tuberculosis
SAMN30949296	SRR21690050	WGS	RIVM	SRX17687483	Illumina HiSeq 2500	PAIRED	RANDOM	GENOMIC	ILLUMINA	SRS15218871	SRP399356	['30949296','SRR21690050','RIVM0612.bam','882748','SAMN30949296','SRP399356','SRS15218871','RIVM0612','SRX17687483','bp0','PRJNA882748']	2018	2022-09-23T18:05:00.000Z			NLD	Europe		sputum	Homo sapiens	3	human																					626	626027228	52980508	PRJNA882748								input	tuberculosis: unclassified		Mycobacterium tuberculosis
SAMN15853809	SRR12475954	AMPLICON	IRCCS SAN RAFFAELE SCIENTIFIC INSTITUTE	SRX8970131	Illumina MiniSeq	PAIRED	PCR	GENOMIC	ILLUMINA	SRS7225805	SRP278074	['15853809','SRR12475954','395','SAMN15853809','SRS7225805','657967','SRX8970131','PRJNA657967','395_S12_L001_R1_001.fastq.gz','Culture_12','SRP278074']		2020-08-19T11:04:00.000Z			ERI	Africa		sputum	Homo sapiens	3	human																					130	130271271	53174251	PRJNA657967									tuberculosis: unclassified		Mycobacterium tuberculosis
SAMN12825779	SRR10305633	WGS	CHINESE CENTER FOR DISEASE CONTROL AND PREVENTION	SRX7017248	Illumina HiSeq 2500	PAIRED	RANDOM	GENOMIC	ILLUMINA	SRS5538465	SRP226155	['SRP226155','285_1.fq.gz','573798','12825779','SRS5538465','PRJNA573798','SRR10305633','285','SAMN12825779','CN1764','bp0','SRX7017248']	2007	2019-10-18T05:21:00.000Z		34.01 N 112.05 E	CHN	Asia	Henan	sputum	Homo sapiens	3	human																					1041	1041741250	404256713	PRJNA573798			99.44	1736920	49	lineage4.5	HR-TB	['tbprofiler','input','diff','tree']	tuberculosis: unclassified		Mycobacterium tuberculosis
SAMN41665296	SRR29274270	WGS	FIND, THE FOUNDATION FOR INNOVATIVE NEW DIAGNOSTICS	SRX24791637	Illumina HiSeq 2000	PAIRED	RANDOM	GENOMIC	ILLUMINA	SRS21508860	SRP511585	['SRX24791637','SRS21508860','SRP511585','PRJNA1119933','EUST09284_lib27_R1.fastq.gz','SAMN41665296','1119933','41665296','bp0','SRR29274270','EUST09284_lib27','EUST09284']	2018-06	2024-06-04T09:45:00.000Z			BGR	Europe			Homo sapiens	3	human																					425	425965013	177023354	PRJNA1119933									tuberculosis: unclassified		Mycobacterium tuberculosis
SAMN27519587	SRR18714898	WGS	NIH / NIAID	SRX14815195	NextSeq 500	PAIRED	RANDOM	GENOMIC	ILLUMINA	SRS12571732	SRP369525	['PRJNA825524','SRS12571732','SRR18714898','SRX14815195','825524','17048','bp0','SRP369525','SAMN27519587','TBPO-1485_lib40129_nextseq_nx0121_151bp.filtered_2nd.1.fastq.gz','27519587']	2020	2022-04-11T14:30:00.000Z		41.7151 N 44.8271 E	GEO	Asia	Tbilisi	sputum	Homo sapiens	3	human																					771	771352039	347596715	PRJNA825524			99.46	1619339	53	lineage2.2.1	Sensitive	['tbprofiler','TB_Portals','diff','tree','input']	tuberculosis: unclassified		Mycobacterium tuberculosis
SAMEA110420044	ERR9992686	WGS	CTB/NICD - SOUTH AFRICA, SOUTH AFRICA	ERX9533093	Illumina NovaSeq 6000	PAIRED	RANDOM	GENOMIC	ILLUMINA	ERS12518119		['ERR9992686','experiment.389.889e5fc2','sample.389.bb61388a','ERS12518119','ERX9533093','SAMEA110420044','30016512','run.389.1.4caa03c954e3bdbaea7a6c2f1662429c']		2022-08-10T14:21:00.000Z																														764	764785102	248084622										tuberculosis: unclassified		Mycobacterium tuberculosis
SAMEA7549044	ERR4815684	WGS	PUBLIC HEALTH ENGLAND	ERX4685526	Illumina HiSeq 2500	PAIRED	RANDOM	GENOMIC	ILLUMINA	ERS5305696	ERP124941	['sample.18504','22468441','experiment.18504','SAMEA7549044','ERP124941','run.18504','ERX4685526','project.PHE-TB','ERS5305696','PRJEB41201','773303','ERR4815684']		2021-11-10T14:04:00.000Z			GBR	Europe										S		S						S								200	200811591	90149817	PRJEB41201	Walker_2022		90.54	1688238	37	lineage5.1.4	Other	['diff','CRyPTIC_PHE','tbprofiler','tree','Walker_2022','input']	tuberculosis: unclassified		Mycobacterium tuberculosis
SAMN20391473	SRR15242382	OTHER	GEO	SRX11548211	Illumina HiSeq 2500	PAIRED	other	GENOMIC	ILLUMINA	SRS9583776	SRP329788	['GSM5471059_r1','SRP329788','20391473','SRR15242382','PRJNA749573','SRS9583776','GSM5471059','SRX11548211','GSE180792','SAMN20391473','749573']		2021-07-26T22:01:00.000Z																														839	839427362	478614989	PRJNA749573									tuberculosis: human-adapted	L4	Mycobacterium tuberculosis	H37Rv
SAMEA113556092	ERR11488550	WGS	FZB	ERX10894726	NextSeq 500	PAIRED		GENOMIC	ILLUMINA	ERS15552215	ERP147779	['989949','86810e0e-614f-4ad6-9cd7-0bc407fc82e6','ERR11488550','ERS15552215','PRJEB62665','ERX10894726','SMN-326','ERP147779','ena-EXPERIMENT-TAB-27-05-2023-22:16:03:790-27521','36323108','ena-RUN-TAB-27-05-2023-22:16:03:790-27522','SAMEA113556092']		2023-09-24T11:06:00.000Z			MOZ	Africa	Maputo																									809	809254370	375196541	PRJEB62665			98.03	1461644	50	lineage4.8	Pre-XDR-TB	['tbprofiler','diff','input','R-RR_MOZ','tree']	tuberculosis: unclassified		Mycobacterium tuberculosis
SAMEA1101286	ERR2510143	WGS	UNIVERSIDAD PERUANA CAYETANO HEREDIA	ERX2529558	Illumina HiSeq 2000	PAIRED	RANDOM	GENOMIC	ILLUMINA	ERS2394459	ERP107940	['run.3153','ERR2510143','ERX2529558','10120771','project.First_10k_genomes_study_set_2','PRJEB25971','sample.3153','SAMEA1101286','493032','ERP107940','experiment.3153','ERS2394459']		2021-10-23T14:07:00.000Z			PER	South America												S						S								568	568064835	426013095	PRJEB25971	Walker_2022		99.77	1543493	35	lineage4.3.3	Sensitive	['tree','input','diff','Napier_2020','CRyPTIC_UPCH','Walker_2022','tbprofiler']	tuberculosis: human-adapted	L4.3.3	Mycobacterium tuberculosis
G2450													2017				ESP	Europe	province of Valencia					S					S																				No	99.64	2171696	104	lineage4.5	Sensitive	['input','TGU','diff','tree','tbprofiler']	tuberculosis: unclassified		Mycobacterium tuberculosis
SAMN03648809	SRR2101562	WGS	UNIVERSITY OF OXFORD	SRX1096256	Illumina HiSeq 2500	PAIRED	RANDOM	GENOMIC	ILLUMINA	SRS990720	SRP061066	['3648809','f914c926-8247-469e-aa5e-fbb7f34cd1e0_R00000039_v3.bam','SRP061066','282721','SRS990720','SRR2101562','SRX1096256','f914c926-8247-469e-aa5e-fbb7f34cd1e0','SAMN03648809','PRJNA282721']		2015-07-26T01:15:00.000Z			ZAF	Africa						S	S			S		S	S	S			S	R	S				S			273	273809693	181909928	PRJNA282721	CRyPTIC_WHO2021_PMC7612554		99.43	661299	39	lineage3	Sensitive	['Walker_2022','input','diff','tree','Menardo_2021','Menardo_2018','tbprofiler','Napier_2020']	tuberculosis: human-adapted	L3	Mycobacterium tuberculosis
SAMEA114089817	ERR11773744	WGS	UCL CENTRE FOR CLINICAL MICROBIOLOGY	ERX11172432	NextSeq 550	PAIRED	RANDOM	GENOMIC	ILLUMINA	ERS16073660	ERP149436	['1109088','ERS16073660','SAMEA114089817','webin-reads-TBA_585','PRJEB64299','ERP149436','ERX11172432','41283199','4da99455-d94f-43bb-96cc-eb7e1d7e89c2','ERR11773744','TBA_585']	2018	2024-08-13T00:04:00.000Z		UCL CCM	ZAF	Africa			Homo sapiens	3	human																					714	714765748	280954602	PRJEB64299									tuberculosis: unclassified		Mycobacterium tuberculosis
SAMEA7526982	ERR4798424	WGS	FOUNDATION FOR MEDICAL RESEARCH INDIA	ERX4667846	NextSeq 500	PAIRED	RANDOM	GENOMIC	ILLUMINA	ERS5283454	ERP124850	['ERR4798424','project.Mumbai','ERX4667846','PRJEB41116','ERS5283454','run.14928','sample.14928','773292','22460544','ERP124850','experiment.14928','SAMEA7526982']		2021-11-10T01:19:00.000Z			IND	Asia	Mumbai					S	S				S		S	S							S		S	S		423	423925856	190970091	PRJEB41116	Walker_2022		99.36	1652576	54	lineage4.2.2.2	Sensitive	['input','CRyPTIC_IND','diff','tree','Walker_2022','tbprofiler']	tuberculosis: unclassified		Mycobacterium tuberculosis
SAMEA8700413	ERR5897092	WGS	LSHTM	ERX5538958	Illumina HiSeq 2500	PAIRED	PCR	GENOMIC	ILLUMINA	ERS6384888	ERP127236	['728629','pakistan_tb_28','ERP127236','ena-STUDY-LSHTM-24-02-2021-10:40:15:190-1233','PRJEB43284','SAMEA8700413','ena-RUN-LSHTM-07-05-2021-16:57:03:256-22','ena-EXPERIMENT-LSHTM-07-05-2021-16:57:03:255-22','19127925','ERX5538958','ERR5897092','ERS6384888']		2021-05-17T14:06:00.000Z			PAK	Asia	Khyber Pakhtunkhwa																									1964	1964985650	936168807	PRJEB43284			99.55	1434212	48	lineage3	Pre-XDR-TB	['tree','input','diff','tbprofiler','R-RR_PK']	tuberculosis: unclassified		Mycobacterium tuberculosis
SAMEA3447655	ERR2517400	WGS	RIVM	ERX2536616	Illumina HiSeq 2500	PAIRED	RANDOM	GENOMIC	ILLUMINA	ERS2402078	ERP107973	['ERR2517400','experiment.9093','ERS2402078','ERP107973','ERX2536616','project.First_10k_genomes_study_set_10','sample.9093','493040','run.9093','SAMEA3447655','PRJEB26002','10126737']		2022-07-22T06:23:00.000Z			NLD	Europe										S		S					S	S	S							459	459013556	217030847	PRJEB26002	Walker_2022		99.76	1852922	50	lineage4.8	Sensitive	['tbprofiler','Walker_2022','input','diff','Napier_2020','tree','CRyPTIC_RIVM']	tuberculosis: human-adapted	L4.8	Mycobacterium tuberculosis
SAMEA13321142	ERR9285949	WGS	FZB	ERX8828062	NextSeq 500	PAIRED		GENOMIC	ILLUMINA	ERS10923878	ERP135372	['PRJEB50767','53-GK','ERR9285949','2cd0bdb6-32c5-4af0-bebb-b7a34ee46296','822241','ena-EXPERIMENT-TAB-15-03-2022-16:45:22:025-9638','ERP135372','27174876','ERS10923878','SAMEA13321142','ERX8828062','ena-RUN-TAB-15-03-2022-16:45:22:025-9639']		2022-05-20T07:44:00.000Z			KEN	Africa	Nairobi																									441	441395957	194902304	PRJEB50767			99.54	1527740	52	lineage3	Sensitive	['WGS_KEN','tbprofiler','tree','diff','input']	tuberculosis: unclassified		Mycobacterium tuberculosis
SAMN38210449	SRR26794529	WGS	HMS	SRX22491741	Illumina HiSeq 4000	SINGLE	cDNA	GENOMIC	ILLUMINA	SRS19504856	SRP471323	['38210449','Peru7230','SRS19504856','7230','bp0','1039243','Peru7230_R1.fastq.gz','SRR26794529','PRJNA1039243','SRX22491741','SRP471323','SAMN38210449']	2011	2023-11-11T22:54:00.000Z			PER	South America		sputum	Homo sapiens	3	human																					193	193619400	94858375	PRJNA1039243								standford	tuberculosis: unclassified		Mycobacterium tuberculosis
SAMEA7157138	ERR5865170	WGS	SWISS TROPICAL AND PUBLIC HEALTH INSTITUTE	ERX5510965	Illumina HiSeq 2500	PAIRED		GENOMIC	ILLUMINA	ERS4917600	ERP123095	['ERP123095','ena-RUN-Swiss Tropical and Public Health Institute-03-05-2021-19:33:15:163-1634','674180','SAMEA7157138','ena-EXPERIMENT-Swiss Tropical and Public Health Institute-03-05-2021-19:33:15:163-1634','PRJEB39561','ena-STUDY-Swiss Tropical and Public Health Institute-27-07-2020-11:23:30:592-1894','ERX5510965','19059664','ERR5865170','G07181','ERS4917600','SRS8942988']		2021-05-15T02:42:00.000Z			GEO	Asia																										132	132399082	58473301	PRJEB39561			99.39	1132200	25	lineage2.2.1	MDR-TB	['tree','tbprofiler','diff','R-MDR_GEO','input']	tuberculosis: unclassified		Mycobacterium tuberculosis
SAMEA112806482	ERR11082843	WGS	FZB	ERX10530212	NextSeq 500	PAIRED		GENOMIC	ILLUMINA	ERS14814028	ERP010814	['33894577','ena-RUN-TAB-22-03-2023-09:49:52:888-113954','PRJEB9680','ERP010814','ena-STUDY-FZB-22-06-2015-17:16:39:392-292','ERS14814028','287903','SAMEA112806482','894-10','ERX10530212','ena-EXPERIMENT-TAB-22-03-2023-09:49:52:888-113953','ERR11082843']		2023-07-21T05:50:00.000Z																														285	285347698	121205946	PRJEB9680			99.61	1642878	56	lineage4.1.2.1	HR-TB	['tbprofiler','tree','diff','input']	tuberculosis: unclassified		Mycobacterium tuberculosis
SAMN36849868	SRR25534351	WGS	SHANDONG PROVINCIAL HOSPITAL	SRX21263776	Illumina HiSeq 4000	PAIRED	RANDOM	GENOMIC	ILLUMINA	SRS18516853	SRP453313	['bp0','SRR25534351','SAMN36849868','36849868','SRS18516853','SRX21263776','SRP453313','T682.IS300_Clean.1.fastq.gz','T682','PRJNA1002108','1002108']	2017	2023-08-05T20:42:00.000Z		36.40 N 117.00 E	CHN	Asia	Shandong	As reported: phlegm	Homo sapiens	3	human																					1146	1146700800	469378357	PRJNA1002108			99.47	1851690	61	lineage4.5	Sensitive	['tree','tbprofiler','input','diff']	tuberculosis: human-adapted	L4	Mycobacterium tuberculosis	H37Rv
SAMN27519661	SRR18715373	WGS	NIH / NIAID	SRX14815755	NextSeq 500	PAIRED	RANDOM	GENOMIC	ILLUMINA	SRS12572293	SRP369525	['PRJNA825524','SRP369525','TBPO-1574_lib40078_nextseq_nx0118_151bp.filtered_2nd.1.fastq.gz','825524','27519661','SAMN27519661','SRS12572293','17607','SRX14815755','bp0','SRR18715373']	2020	2022-04-11T14:32:00.000Z		41.7151 N 44.8271 E	GEO	Asia	Tbilisi	sputum	Homo sapiens	3	human																					662	662679822	310596403	PRJNA825524			99.84	1392027	47	lineage4.8	Sensitive	['TB_Portals','input','diff','tbprofiler','tree']	tuberculosis: unclassified		Mycobacterium tuberculosis
SAMEA104326163	ERR2145487	WGS	LSHTM	ERX2202020	Illumina HiSeq 2000	PAIRED		GENOMIC	ILLUMINA	ERS1951141	ERP012255	['ena-RUN-LSHTM-30-09-2017-12:09:51:257-3','314057','PRJEB10950','SAMEA104326163','ERX2202020','ERP012255','7726775','ERS1951141','ena-EXPERIMENT-LSHTM-30-09-2017-12:09:51:257-3','MTB_Saudi__1356_MTB-Pool59_3499__L3_ATGCCTAA_L003','ERR2145487','ena-STUDY-LSHTM-24-09-2015-16:14:02:946-458']		2017-10-07T10:49:00.000Z														S		S						S	S							1411	1411130000	983727455	PRJEB10950	Coll_2018		99.82	996087	23	lineage4.6.2.2	Sensitive	['diff','Coll_2018','tbprofiler','input','Menardo_2021','tree']	tuberculosis: human-adapted	L4	Mycobacterium tuberculosis
SAMEA7551071	ERR4817708	WGS	PUBLIC HEALTH ENGLAND	ERX4687550	Illumina MiSeq	PAIRED	RANDOM	GENOMIC	ILLUMINA	ERS5307720	ERP124941	['ERS5307720','PRJEB41201','ERR4817708','run.20528','SAMEA7551071','experiment.20528','ERP124941','773303','project.PHE-TB','22470465','ERX4687550','sample.20528']		2021-11-10T18:10:00.000Z			GBR	Europe																										451	451488898	313353706	PRJEB41201								['CRyPTIC_PHE','input']	tuberculosis: unclassified		Mycobacterium tuberculosis
SAMEA9977635	ERR6866937	WGS	IMPERIAL COLLEGE LONDON	ERX6490365	Illumina HiSeq 2000	PAIRED	RANDOM	GENOMIC	ILLUMINA	ERS7655913	ERP123401	['ena-STUDY-IMPERIAL COLLEGE LONDON-12-08-2020-14:44:57:582-2394','SAMEA9977635','ERP123401','ERR6866937','22012435','PRJEB39837','666870','ERX6490365','LI2209909_raw_wgs_R1R2','LI2209909_raw_wgs','ERS7655913','LI2209909']	2009	2021-11-17T06:00:00.000Z			PER	South America	Lima		Homo sapiens	3	human																					317	317790372	136521358	PRJEB39837								['standford','input']	tuberculosis: unclassified		Mycobacterium tuberculosis
SAMN41598561	SRR29231382	WGS	FIND, THE FOUNDATION FOR INNOVATIVE NEW DIAGNOSTICS	SRX24750165	Illumina HiSeq 2000	PAIRED	RANDOM	GENOMIC	ILLUMINA	SRS21470753	SRP507535	['SRP507535','41598561','1109295','TB-IS-1041-119_S167_R1_001.fastq.gz','PRJNA1109295','SRR29231382','SAMN41598561','SRX24750165','SRS21470753','D736BB_07E1CD7DCA89_119','D736BB_07E1CD7DCA89']		2024-05-30T06:19:00.000Z							Homo sapiens	3	human																					193	193645420	92386201	PRJNA1109295								WHO_mutations_2023	tuberculosis: unclassified		Mycobacterium tuberculosis
SAMN38301849	SRR26865718	WGA	PUBLIC HEALTH INSTITUTE, UNIVERSIDAD VERACRUZANA	SRX22560364	NextSeq 500	PAIRED	RANDOM	GENOMIC	ILLUMINA	SRS19568884	SRP472617	['38301849','1041872','SAMN38301849','PRJNA1041872','SRR26865718','T24_S261','bp0','SRX22560364','SRP472617','S261','SRS19568884','T24_S261_R1.fastq']	2020	2023-11-17T19:10:00.000Z		19.57105 N 96.83565 W	MEX	North America	Xalapa, Veracruz	pulmonary	Homo sapiens	3	human																					727	727488226	251988562	PRJNA1041872								standford	tuberculosis: unclassified		Mycobacterium tuberculosis
SAMN07999086	SRR6280184	WGS	FUDAN UNIVERSITY	SRX3382531	Illumina HiSeq 2000	PAIRED	size fractionation	GENOMIC	ILLUMINA	SRS2678054	SRP124760	['SAMN07999086','SJ20132339','SJ_2013_2334.sort.bam','SRR6280184','SRS2678054','SRX3382531','7999086','PRJNA417753','417753','SRP124760']	2013	2017-11-10T05:07:00.000Z		31.03 N 121.23 E	CHN	Asia	Shanghai,Songjiang	sputum	Homo sapiens	3	human																					660	660154000	326499226	PRJNA417753			99.51	1981453	46	lineage2.2.1.1	Sensitive	['tbprofiler','Napier_2020','tree','diff','input']	tuberculosis: human-adapted	L2.2.1.1	Mycobacterium tuberculosis
SAMN07659466	SRR6045676	WGS	MODMEDMICOXFORD	SRX3192700	Illumina MiSeq	PAIRED	RANDOM	GENOMIC	ILLUMINA	SRS2520388	SRP117784	['SRX3192700','401515','PRJNA401515','MMMOSRA:74ca0bc1-f2da-4d26-a9a7-5353021c2d29','SRP117784','SRR6045676','MMMOSAM:74ca0bc1-f2da-4d26-a9a7-5353021c2d29','7659466','SAMN07659466','SRS2520388']	2016	2017-10-27T17:13:00.000Z			GBR	Europe	Oxford		Homo sapiens	3	human																					614	614477349	384219708	PRJNA401515									NTM: avium complex		Mycobacterium avium
SAMEA115749084	ERR13289938	WGS	UNIVERSITY OF OXFORD, NUFFIELD DEPARTMENT OF MEDIC	ERX12660364	Illumina MiSeq	PAIRED	RANDOM PCR	GENOMIC	ILLUMINA	ERS20265371	ERP161058	['ERP161058','ERX12660364','ERS20265371','webin-reads-1dffc9bdbc82','41891756','1dffc9bdbc82','SAMEA115749084','b28b5ff0-515d-42d2-bc0f-19e45ec26bb9','1124794','PRJEB76547','ERR13289938']	2017	2024-08-10T16:20:00.000Z			GBR	Europe																										231	231466485	154193568	PRJEB76547								CRyPTIC_2024	tuberculosis: unclassified		Mycobacterium tuberculosis
SAMEA4706653	ERR3439390	WGS	WELLCOME SANGER INSTITUTE	ERX3461410	Illumina HiSeq X Ten	PAIRED	RANDOM	GENOMIC	ILLUMINA	ERS2526815	ERP021867	['PRJEB19799','88d6091e-5454-11e8-bf7f-3c4a9275d6c8','480613','12304027','ERP021867','SAMEA4706653','ERX3461410','Exploring_the_richness_of_Mycobacterium_bovis_strain_diversity-sc-4667','ERR3439390','ERS2526815','SC_EXP_26268_2#169','SC_RUN_26268_2#169']		2019-07-18T09:26:00.000Z			GBR	Europe																										188	188058118	43321688	PRJEB19799			99.31	1030694	33	La1.8.1	Other	['bovis_GBR','tbprofiler','tree','diff','input']	tuberculosis: animal-adapted	La1	Mycobacterium bovis
SAMN08862937	SRR6936739	WGS	SAN RAFFAELE	SRX3881329	Ion Torrent PGM	SINGLE	RANDOM	GENOMIC	ION_TORRENT	SRS3120792	SRP128089	['428596','SRS3120792','XTB-14-034','bp0','SRX3881329','SRR6936739','PRJNA428596','XTB-14-034_WGS','XTB-14-034_single_iontorrent_400bp.gatk.bam','SAMN08862937','8862937','SRP128089']		2018-04-20T12:10:00.000Z							Homo sapiens	3	human																					227	227880085	118099743	PRJNA428596									tuberculosis: unclassified		Mycobacterium tuberculosis
SAMEA9581545	ERR6397189	WGS	NORWEGIAN INSTITUTE OF PUBLIC HEALTH	ERX6025241	NextSeq 500	PAIRED	RANDOM	GENOMIC	ILLUMINA	ERS7304262	ERP130987	['ERS7304262','26fc6a45-0ae1-47cf-9669-385a3f2b131a','ena-EXPERIMENT-NORWEGIAN INSTITUTE OF PUBLIC HEALTH-02-08-2021-14:30:27:255-44','ERR6397189','764147','ERX6025241','44_Tigray_TB','SAMEA9581545','PRJEB46761','21732108','ERP130987','ena-RUN-NORWEGIAN INSTITUTE OF PUBLIC HEALTH-02-08-2021-14:30:27:255-44']	2018	2021-10-12T06:50:00.000Z			ETH	Africa		sputum	Homo sapiens	3	human																					382	382935111	140449494	PRJEB46761			99.44	1841836	31	lineage4.1.1.3	Sensitive	['input','diff','tbprofiler','tree']	tuberculosis: unclassified		Mycobacterium tuberculosis
SAMN14942964	SRR11824969	AMPLICON	GENOSCREEN	SRX8375260	Illumina MiSeq	PAIRED	PCR	GENOMIC	ILLUMINA	SRS6690029	SRP262596	['14942964','SRR11824969','SRP262596','1996-00374','bp0','1996-00374_S40_L001_R1_001.fastq.gz','SRS6690029','NTM136','633380','PRJNA633380','SRX8375260','SAMN14942964']	1996	2020-05-21T11:38:00.000Z																														10	10623248	6088880	PRJNA633380									NTM: avium complex		Mycobacterium avium subsp. hominissuis
SAMN31784849	SRR22333082	WGS	SHANGHAI JIAO TONG UNIVERSITY	SRX18305991	Illumina NovaSeq 6000	SINGLE		GENOMIC	ILLUMINA	SRS15796670	SRP408585	['SRS15796670','31784849','L1HGG290130--Mm050.R1.raw.fastq.gz','bp0','903131','SAMN31784849','SRR22333082','PRJNA903131','SRX18305991','SRP408585','BDQ-Mm050']	2022	2022-11-18T11:07:00.000Z		31.24 N 121.2620 E	CHN	Asia	Shanghai	laboratory, experimental evolution																								1300	1300531290	408907077	PRJNA903131									NTM: unclassified		Mycobacterium marinum
SAMN08626143	SRR6824469	WGS	BEIJING INSTITUTE OF GENOMICS,CHINESE ACADEMY OF SCIENCES	SRX3780928	HiSeq X Ten	PAIRED	RANDOM	GENOMIC	ILLUMINA	SRS3034475	SRP134826	['SRS3034475','MDR_6109','SAMN08626143','SRX3780928','SRR6824469','436454','8626143','SRP134826','PRJNA436454','MTB6109_D16105835_H335WALXX_L8_1.clean.fq.gz']	2007	2018-03-12T07:13:00.000Z		41.48 N 123.25 E	CHN	Asia	Liaoning	sputum	Homo sapiens	3	human																					1624	1624177800	658409786	PRJNA436454			99.61	1787419	61	lineage2.2.1	MDR-TB	['tree','Menardo_2021','Napier_2020','input','diff','tbprofiler']	tuberculosis: human-adapted	L2.2.1	Mycobacterium tuberculosis
SAMEA3451148	ERR2517564	WGS	RIVM	ERX2536780	Illumina HiSeq 2500	PAIRED	RANDOM	GENOMIC	ILLUMINA	ERS2402242	ERP107973	['ERX2536780','ERR2517564','experiment.9621','PRJEB26002','493040','10126901','run.9621','project.First_10k_genomes_study_set_10','SAMEA3451148','ERP107973','sample.9621','ERS2402242']		2022-07-15T14:54:00.000Z			NLD	Europe										S		S					S	S	S							816	816256664	401504296	PRJEB26002	Walker_2022		99.17	1856554	49	lineage4.7	Sensitive	['Walker_2022','CRyPTIC_RIVM','Napier_2020','tree','input','diff','tbprofiler']	tuberculosis: human-adapted	L4.7	Mycobacterium tuberculosis
SAMN42410293	SRR29772814	WGS	INDIAN COUNCIL FOR MEDICAL RESEARCH NATIONAL INSTITUTE OF RESEARCH IN TUBERCULOSIS	SRX25272711	Illumina MiSeq	PAIRED	PCR	GENOMIC	ILLUMINA	SRS21957156	SRP367420	['SRS21957156','27256898','MD386_R1.fastq.gz','SRR29772814','SAMN42410293','42410293','SRP367420','MD386','SRX25272711','bp0','822663','PRJNA822663']	2022	2024-07-11T01:35:00.000Z		13.07265210 N 80.25039808 E	IND	Asia			Homo sapiens	3	human																					1232	1232392842	508975993	PRJNA822663									tuberculosis: unclassified		Mycobacterium tuberculosis
SAMN03246204	SRR1723437	WGS	INSTITUTE OF PATHOGEN BIOLOGY, CAMS&PUMC	SRX816692	Illumina Genome Analyzer IIx	SINGLE	RANDOM	GENOMIC	ILLUMINA	SRS796952	SRP051327	['SRP051327','07MDR19107 WGS','SRX816692','SAMN03246204','SRS796952','07MDR19107','268900','3246204','PRJNA268900','SRR1723437','07MDR19107.fastq.bz2']	2007	2015-01-09T19:05:00.000Z			CHN	Asia	Guangdong	sputum	Homo sapiens	3	human																					207	207912168	147414353	PRJNA268900								['Napier_2020','Nimmo_2024']	tuberculosis: human-adapted	L2.2.2	Mycobacterium tuberculosis
SAMN33010881	SRR23311014	WGS	UNIVERSITY OF CALIFORNIA, SAN DIEGO	SRX19253521	NextSeq 500	PAIRED	RANDOM	GENOMIC	ILLUMINA	SRS16656266	SRP420557	['bp0','SRP420557','SAMN33010881','SRR23311014','SRX19253521','SRS16656266','PRJNA930488','TB-BP2-2072_S166_R1_001.fastq.gz','930488','33010881','BP2-2072']	2017	2023-02-01T21:08:00.000Z		47.00 N 28.83 E	MDA	Europe	Chisinau	sputum	Homo sapiens	3	human																					435	435218844	191764373	PRJNA930488			99.5	1520449	50	lineage4.2.1	MDR-TB	['diff','tbprofiler','input','tree']	tuberculosis: unclassified		Mycobacterium tuberculosis
SAMEA7544071	ERR4811011	WGS	CCDC	ERX4679457	HiSeq X Ten	PAIRED	RANDOM	GENOMIC	ILLUMINA	ERS5300729	ERP124934	['project.CDC_22','ERX4679457','run.12586','ERR4811011','experiment.12586','PRJEB41194','22463905','SAMEA7544071','773297','ERS5300729','sample.12586','ERP124934']		2021-11-10T04:56:00.000Z																														550	550130700	271565560	PRJEB41194								['input','CRyPTIC_CCDC_CDC_22']	tuberculosis: unclassified		Mycobacterium tuberculosis
SAMEA114443557	ERR13252579	WGS	SEOUL NATIONAL UNIVERSITY	ERX12623202	Illumina MiSeq	PAIRED	RANDOM	GENOMIC	ILLUMINA	ERS16431341	ERP151439	['ERP151439','ERS16431341','1022751','GReAT_JP_422','PRJEB66375','ERX12623202','41835062','ERR13252579','webin-reads-GReAT_JP_422','SAMEA114443557','c7f31963-9edb-49ef-a000-987e031fb6cb']	2007	2024-08-09T06:56:00.000Z			JPN	Asia		sputum	Homo sapiens	3	human																					603	603595038	362905038	PRJEB66375									tuberculosis: unclassified		Mycobacterium tuberculosis
SAMN25995087	SRR19428544	WGS	MAKERERE UNIVERSITY	SRX15482601	Illumina MiSeq	PAIRED	PCR	GENOMIC	ILLUMINA	SRS13198377	SRP376575	['SAMN25995087','TN106649','25995087','SRP376575','SRX15482601','TN106649_1.fastq.gz','807440','SRS13198377','SRR19428544','PRJNA807440']	2020	2022-05-27T06:47:00.000Z		6.3690 S 34.8888 E	TZA	Africa		sputum	Homo sapiens	3	human																					477	477615666	304607078	PRJNA807440			99.66	1396159	50	lineage4.3.4.2	Sensitive	['tbprofiler','input']	tuberculosis: unclassified		Mycobacterium tuberculosis
SAMN41421597	SRR29055375	WGS	FIND, THE FOUNDATION FOR INNOVATIVE NEW DIAGNOSTICS	SRX24580450	Illumina HiSeq 2000	PAIRED	RANDOM	GENOMIC	ILLUMINA	SRS21320364	SRP507535	['PRJNA1109295','6B1800_F8F5A5475B3F','41421597','SAMN41421597','SRR29055375','SRX24580450','1109295','6B1800_F8F5A5475B3F_IDR1600022106','IDR1600022106_R1.fastq.gz','SRS21320364','SRP507535']	2016	2024-05-16T11:49:00.000Z			USA	North America			Homo sapiens	3	human																					359	359609806	204004623	PRJNA1109295								WHO_mutations_2023	tuberculosis: unclassified		Mycobacterium tuberculosis
SAMN27763106	SRR18911917	WGS	WADSWORTH CENTER	SRX14989853	Illumina MiSeq	PAIRED	RANDOM	GENOMIC	ILLUMINA	SRS12739048	SRP276100	['27763106','SRS12739048','SRP276100','IDR1900050921-01-01','650381','PRJNA650381','IDR1900050921-01-01_R1.fastq.gz','SRX14989853','SRR18911917','bp0','SAMN27763106','A61']	2019	2022-04-25T12:55:00.000Z		40.7481119 N 73.98438414 W	USA	North America	New York	sputum	Homo sapiens	3	human																					533	533380463	316483274	PRJNA650381			99.61	1545115	83	lineage3	Sensitive	['input','diff','tbprofiler','tree']	tuberculosis: unclassified		Mycobacterium tuberculosis
SAMN33756281	SRR23861960	WGS	NIH / NIAID	SRX19674239	NextSeq 500	PAIRED	RANDOM	GENOMIC	ILLUMINA	SRS17044492	SRP427259	['28783','944654','PRJNA944654','SRX19674239','SRP427259','SAMN33756281','SRS17044492','bp0','TBPO-2258_lib46560_nextseq_ny0027_151bp.filtered_2nd.1.fastq.gz','SRR23861960','33756281']	2019	2023-03-17T00:35:00.000Z		41.7151 N 44.8271 E	GEO	Asia	Tbilisi	sputum	Homo sapiens	3	human																					570	570170566	188666362	PRJNA944654			99.66	1698632	55	lineage4.3.3	Sensitive	['tbprofiler','input','diff','tree']	tuberculosis: unclassified		Mycobacterium tuberculosis
SAMN43780173	SRR30673287	WGS	FIND, THE FOUNDATION FOR INNOVATIVE NEW DIAGNOSTICS	SRX26091674	Illumina HiSeq X	PAIRED	RANDOM	GENOMIC	ILLUMINA	SRS22657992	SRP532857	['SRS22657992','1160005','TB038050059','PRJNA1160005','WGS-TB038050059','SAMN43780173','SRP532857','TB038050059_R1.fastq.gz','SRX26091674','43780173','SRR30673287']	2021	2024-09-16T04:54:00.000Z			IND	Asia		sputum	Homo sapiens	3	human																					967	967816984	398891850	PRJNA1160005									tuberculosis: unclassified		Mycobacterium tuberculosis
SAMN40273764	SRR28239466	WGS	NIH / NIAID	SRX23850855	NextSeq 2000	PAIRED	RANDOM	GENOMIC	ILLUMINA	SRS20670929	SRP493618	['SRS20670929','40273764','TBPO-6751_lib61818_nextseq_ny0117_151bp.filtered_2_bwa.1.fastq.gz','SRX23850855','SRP493618','SRR28239466','72468','SAMN40273764','1074779','PRJNA1074779']	2022	2024-03-06T10:15:00.000Z		41.7151 N 44.8271 E	GEO	Asia	Tbilisi	sputum	Homo sapiens	3	human																					870	870427252	297348601	PRJNA1074779			99.69	1613525	54	lineage4.3.3	Sensitive	['input','diff','tree','tbprofiler']	tuberculosis: unclassified		Mycobacterium tuberculosis
SAMEA112801096	ERR11067242	WGS	FZB	ERX10514172	NextSeq 2000	PAIRED		GENOMIC	ILLUMINA	ERS14808642	ERP010814	['PRJEB9680','ERP010814','SAMEA112801096','ena-STUDY-FZB-22-06-2015-17:16:39:392-292','ena-EXPERIMENT-TAB-21-03-2023-12:28:22:250-124965','33853152','287903','21007082','ena-RUN-TAB-21-03-2023-12:28:22:250-124966','ERR11067242','ERS14808642','ERX10514172']		2023-07-20T23:23:00.000Z																														649	649178235	229436953	PRJEB9680			99.22	1678521	55	La1.7.1	Other	['diff','tbprofiler','input','tree']	tuberculosis: unclassified		Mycobacterium tuberculosis
SAMEA1708364	ERR245784	WGS	SC	ERX220318	Illumina HiSeq 2000	PAIRED	RANDOM	GENOMIC	ILLUMINA	ERS019837	ERP000436	['ERR245784','SC_RUN_5982_3#7','PRJEB2358','ERX220318','M1003112-sc-2011-01-27-1026624','Whole_genome_sequencing_of_Mycobacterium_tuberculosis_from_a_population_in_Malawi___transmission_dynamics_and_associations_with_HIV-sc-2010-12-14','SAMEA1708364','ERS019837','SC_EXP_5982_3#7','203880','ERP000436','1984168']	2000	2013-03-20T20:21:00.000Z			MWI	Africa		sputum	Homo sapiens	3	human							S						S								1218	1218932550	741464271	PRJEB2358	Coll_2018							['Napier_2020','Coll_2018','input']	tuberculosis: human-adapted	L1.1.3.2	Mycobacterium tuberculosis
SAMEA9976555	ERR6865858	WGS	IMPERIAL COLLEGE LONDON	ERX6489286	Illumina HiSeq 2000	PAIRED	RANDOM	GENOMIC	ILLUMINA	ERS7654834	ERP123401	['CA0473008_raw_wgs_R1R2','CA0473008_raw_wgs','CA0473008','ERS7654834','666870','PRJEB39837','ERX6489286','ena-STUDY-IMPERIAL COLLEGE LONDON-12-08-2020-14:44:57:582-2394','ERR6865858','ERP123401','SAMEA9976555','22011356']	2008	2021-10-15T13:50:00.000Z			PER	South America	Lima		Homo sapiens	3	human																					343	343091630	150476171	PRJEB39837								['standford','input']	tuberculosis: unclassified		Mycobacterium tuberculosis
SAMEA104718898	ERR2446547	WGS	RIVM - NATIONAL INSTITUTE FOR PUBLIC HEALTH AND TH	ERX2465648	Illumina HiSeq 2500	SINGLE	RANDOM	GENOMIC	ILLUMINA	ERS2320281	ERP107526	['ERS2320281','PRJEB25592','ena-RUN-RIVM - National Institute for Public Health and the Environment-26-03-2018-16:05:17:758-493','448124','ERX2465648','ERR2446547','8820830','SAMEA104718898','ena-STUDY-RIVM - National Institute for Public Health and the Environment-15-03-2018-13:44:58:461-243','ERP107526','ena-EXPERIMENT-RIVM - National Institute for Public Health and the Environment-26-03-2018-16:05:17:758-493','WGSVNTR2016493']	2016	2019-06-11T18:00:00.000Z			NLD	Europe			Homo sapiens	3	human																					455	455940467	120199521	PRJEB25592								['Napier_2020','WGS_2016_NLD']	tuberculosis: human-adapted	L4.4.1.1	Mycobacterium tuberculosis
SAMEA104600363	ERR2307578	WGS	FZB	ERX2358870	Illumina HiSeq 2500	PAIRED		GENOMIC	ILLUMINA	ERS2211645	ERP105903	['448111','ERR2307578','ERS2211645','8821402','PRJEB24099','642-07','ERX2358870','ERP105903','ena-STUDY-FZB-22-12-2017-11:22:56:801-326','ena-RUN-FZB-19-02-2018-14:17:48:278-215','SAMEA104600363','ena-EXPERIMENT-FZB-19-02-2018-14:17:48:278-215']		2022-07-17T18:26:00.000Z																														625	625709400	361326145	PRJEB24099			99.55	1444102	48	lineage2.2.1	MDR-TB	['diff','tbprofiler','input','tree']	MTBC		Mycobacterium tuberculosis complex sp.
SAMEA7560417	ERR4827981	WGS	IML GAUTING	ERX4697965	NextSeq 500	PAIRED	RANDOM	GENOMIC	ILLUMINA	ERS5317054	ERP124980	['run.2564','ERP124980','ERR4827981','SAMEA7560417','22475982','ERX4697965','773307','project.Central_Asia','sample.2564','experiment.2564','PRJEB41239','ERS5317054']		2021-11-12T01:24:00.000Z																														772	772720395	334927505	PRJEB41239								['input','CRyPTIC_Gauting_CentralAsia']	tuberculosis: unclassified		Mycobacterium tuberculosis
SAMEA5562412	ERR3276184	WGS	RIVM - NATIONAL INSTITUTE FOR PUBLIC HEALTH AND TH	ERX3303057	Illumina HiSeq 2500	SINGLE	RANDOM	GENOMIC	ILLUMINA	ERS3364444	ERP114661	['ERR3276184','532369','ena-RUN-RIVM - National Institute for Public Health and the Environment-10-04-2019-10:49:30:027-1029','SAMEA5562412','ena-STUDY-RIVM - National Institute for Public Health and the Environment-04-04-2019-10:46:49:835-53','ERX3303057','ERP114661','ERS3364444','ena-EXPERIMENT-RIVM - National Institute for Public Health and the Environment-10-04-2019-10:49:30:027-1029','11397224','17-1003','PRJEB32037']		2019-06-11T06:03:00.000Z			NLD	Europe																										625	625686050	167355002	PRJEB32037								Napier_2020	tuberculosis: human-adapted	L2.2.1	Mycobacterium tuberculosis
SAMN15701228	SRR12367173	WGS	DIVISION OF GENOMIC MEDICINE AND INNOVATION SUPPORT	SRX8866136	NextSeq 500	SINGLE	RANDOM PCR	GENOMIC	ILLUMINA	SRS7127106	SRP275544	['MTBDR180271_S79_good_1.fastq.gz','SRX8866136','bp0','SRP275544','SRS7127106','SAMN15701228','PRJNA650263','MTBDR180271','SRR12367173','650263','15701228']	2019	2020-08-03T04:31:00.000Z		15.87 N 100.99 E	THA	Asia		sputum	Homo sapiens	3	human																					74	74479880	38802586	PRJNA650263									tuberculosis: unclassified		Mycobacterium tuberculosis
SAMN15406683	SRR12119831	AMPLICON	GENOSCREEN	SRX8640937	NextSeq 500	PAIRED	PCR	GENOMIC	ILLUMINA	SRS6925659	SRP269393	['15406683','SRP269393','34-8_S34_L001_R1_001.fastq.gz','PRJNA643242','SAMN15406683','DRC_Deeplex849','SRR12119831','643242','SRX8640937','bp0','SRS6925659','34-8']	2016	2020-06-30T17:17:00.000Z			COD	Africa		sputum	Homo sapiens	3	human																					114	114571653	58453313	PRJNA643242									tuberculosis: unclassified		Mycobacterium tuberculosis
SAMN09828813	SRR10394528	WGS	NATIONAL JEWISH HEALTH	SRX7094849	Illumina MiSeq	PAIRED	RANDOM	GENOMIC	ILLUMINA	SRS5607347	SRP090711	['SRS5607347','SRR10394528','2015-22-38-05','SRP090711','9828813','2015-22-38-05_S12_L001_R1_001.fastq.gz','SAMN09828813','PRJNA345021','345021','SRX7094849','USA_PA_HCU_10']		2019-11-05T17:09:00.000Z			USA	North America	PA		Homo sapiens	3	human																					432	432290612	262498840	PRJNA345021									NTM: avium complex		Mycobacterium intracellulare subsp. chimaera
SAMN41664200	SRR29273791	WGS	FIND, THE FOUNDATION FOR INNOVATIVE NEW DIAGNOSTICS	SRX24791141	Illumina HiSeq 2000	PAIRED	RANDOM	GENOMIC	ILLUMINA	SRS21508364	SRP511583	['SRP511583','SAMN41664200','EUST11205','SRS21508364','SRR29273791','41664200','SRX24791141','EUST11205_lib52_R1.fastq.gz','1119915','bp0','PRJNA1119915']	2017-08	2024-06-04T09:42:00.000Z			ROU	Europe			Homo sapiens	3	human																					883	883217672	393216804	PRJNA1119915									tuberculosis: unclassified		Mycobacterium tuberculosis
SAMN41468952	SRR29093480	WGS	FIND, THE FOUNDATION FOR INNOVATIVE NEW DIAGNOSTICS	SRX24617672	Illumina HiSeq 2000	PAIRED	RANDOM	GENOMIC	ILLUMINA	SRS21354838	SRP507535	['1482335333618T-R9340-COW5559A9_S95_R1_001.fastq.gz','PRJNA1109295','SRX24617672','SRP507535','41468952','SRR29093480','924644_9BD729210552','SRS21354838','924644_9BD729210552_R9340-COW5559A9','SAMN41468952','1109295']		2024-05-21T06:06:00.000Z			ZAF	Africa			Homo sapiens	3	human																					489	489304326	213433860	PRJNA1109295								WHO_mutations_2023	tuberculosis: unclassified		Mycobacterium tuberculosis
SAMEA104600165	ERR2307370	WGS	FZB	ERX2358662	Illumina MiSeq	PAIRED		GENOMIC	ILLUMINA	ERS2211447	ERP105903	['448111','SAMEA104600165','PRJEB24099','10773-03','ERR2307370','ena-STUDY-FZB-22-12-2017-11:22:56:801-326','ERP105903','8821204','ERX2358662','ERS2211447','ena-EXPERIMENT-FZB-19-02-2018-14:17:48:264-7','ena-RUN-FZB-19-02-2018-14:17:48:264-7']		2022-07-23T17:14:00.000Z																														366	366107083	252480639	PRJEB24099								input	MTBC		Mycobacterium tuberculosis complex sp.
SAMEA7553135	ERR4819769	WGS	PUBLIC HEALTH ENGLAND	ERX4689611	Illumina MiSeq	PAIRED	RANDOM	GENOMIC	ILLUMINA	ERS5309781	ERP124941	['ERX4689611','ERR4819769','ERS5309781','sample.22590','SAMEA7553135','experiment.22590','773303','run.22590','project.PHE-TB','ERP124941','22472526','PRJEB41201']		2021-11-10T22:23:00.000Z			GBR	Europe																										282	282229040	210103456	PRJEB41201			99.74	936661	27	lineage4.9	HR-TB	['tbprofiler','input','CRyPTIC_PHE','diff']	tuberculosis: unclassified		Mycobacterium tuberculosis
SAMEA104357484	ERR2179689	WGS	FUDAN UNIVERSITY	ERX2236108	Illumina HiSeq 2000	PAIRED	RANDOM PCR	GENOMIC	ILLUMINA	ERS1982462	ERP104892	['8238896','MTB133','ena-RUN-FUDAN UNIVERSITY-24-10-2017-03:49:56:242-133','496441','ena-STUDY-FUDAN UNIVERSITY-24-10-2017-03:50:01:214-391','ena-EXPERIMENT-FUDAN UNIVERSITY-24-10-2017-03:49:56:242-133','PRJEB23157','ERS1982462','ERR2179689','SAMEA104357484','ERX2236108','ERP104892']	2007	2018-10-25T11:31:00.000Z			CHN	Asia		sputum	Homo sapiens	3	human																					0	0	127834263	PRJEB23157			99.27	1848590	57	lineage4.5	Sensitive	['diff','tree','tbprofiler','input','Napier_2020']	tuberculosis: human-adapted	L4.5	Mycobacterium tuberculosis
SAMN07344619	SRR5818616	WGS	SAN RAFFAELE	SRX2996827	Illumina HiSeq 2500	PAIRED	RANDOM	GENOMIC	ILLUMINA	SRS2348046	SRP111624	['133_2015_WGS','SRX2996827','133_2015_TCCTGAGC-CTCTCTAT_L001_R2.fastq.gz','SRS2348046','SRP111624','bp0','SAMN07344619','133_2015','7344619','SRR5818616','PRJNA393924','393924']		2017-07-12T04:21:00.000Z			DJI	Africa			Homo sapiens	3	human																					420	420812864	257340633	PRJNA393924			99.45	1557830	35	lineage2.2.1	MDR-TB	['Menardo_2021','diff','tree','tbprofiler','input','Menardo_2018','Napier_2020']	tuberculosis: human-adapted	L2.2.1	Mycobacterium tuberculosis
SAMEA115747066	ERR13285926	WGS	UNIVERSITY OF OXFORD, NUFFIELD DEPARTMENT OF MEDIC	ERX12656352	NextSeq 500	PAIRED	RANDOM PCR	GENOMIC	ILLUMINA	ERS20256950	ERP161058	['41890587','SAMEA115747066','PRJEB76547','webin-reads-364518836a84','ERS20256950','ERX12656352','b28b5ff0-515d-42d2-bc0f-19e45ec26bb9','1124794','364518836a84','ERR13285926','ERP161058']	2020	2024-08-11T02:31:00.000Z			DEU	Europe																										832	832863442	368299232	PRJEB76547								CRyPTIC_2024	tuberculosis: unclassified		Mycobacterium tuberculosis
SAMN03648851	SRR2101604	WGS	UNIVERSITY OF OXFORD	SRX1096298	Illumina HiSeq 2500	PAIRED	RANDOM	GENOMIC	ILLUMINA	SRS990797	SRP061066	['PRJNA282721','SRX1096298','282721','3648851','21137b55-a1d8-4eda-b0f6-9d080b40296f_R00000039_v3.bam','21137b55-a1d8-4eda-b0f6-9d080b40296f','SRP061066','SRS990797','SRR2101604','SAMN03648851']		2015-07-15T09:52:00.000Z			ZAF	Africa						S	S			S		S	S	S			S	S	S				S			137	137450993	94338889	PRJNA282721	CRyPTIC_WHO2021_PMC7612554		99.57	397559	17	lineage4.3.4.2.1	RR-TB	['Napier_2020','Menardo_2021','diff','input','tbprofiler','Walker_2022']	tuberculosis: human-adapted	L4.3.4.2.1	Mycobacterium tuberculosis
SAMN29094193	SRR19662697	WGS	NATIONAL MEDICAL RESEARCH CENTER OF PHTHISIOPULMONOLOGY AND INFECTIOUS DISEASES	SRX15712450	DNBSEQ-G50	PAIRED	PCR	GENOMIC	DNBSEQ	SRS13406586	SRP381877	['lib3398_FPI','bp0','SRP381877','SRR19662697','Mycobacterium tuberculosis 3398_FPI','SRX15712450','SRS13406586','PRJNA849565','3398_R1.fq.gz','849565','29094193','SAMN29094193']	2019	2022-06-15T12:20:00.000Z		55.78 N 37.61 E	RUS	Europe	Moscow	sputum	Homo sapiens	3	human																					374	374721024	258527997	PRJNA849565									tuberculosis: unclassified		Mycobacterium tuberculosis
SAMN05575817	SRR4035701	WGS	HARVARD MEDICAL SCHOOL	SRX2026858	Illumina HiSeq 2000	PAIRED	RANDOM	GENOMIC	ILLUMINA	SRS1621193	SRP082185	['PRJNA323744','SRR4035701','P23-Eta-B2','SRP082185','742-EtaB2_2.fastq.gz','SRS1621193','SAMN05575817','323744','SRX2026858','5575817']	2013-06	2016-08-16T13:55:00.000Z		29.6483 S 30.3318 E	ZAF	Africa	Kwazulu-Natal	necropsy (morgue)	Homo sapiens	3	human																					419	419282108	296007015	PRJNA323744								['Napier_2020','input','intrapatient_ZAF','denylist']	tuberculosis: human-adapted	L4.1.2	Mycobacterium tuberculosis
SAMEA14460510	ERR9787191	WGS	INSTITUTE OF TROPICAL MEDICINE	ERX9334467	Illumina HiSeq 2500	PAIRED	RANDOM	GENOMIC	ILLUMINA	ERS12087956	ERP137916	['ERS12087956','0efe4541-10cd-4d79-a29f-96d29eadb5f3','844815','ERR9787191','ena-RUN-TAB-27-05-2022-13:53:26:625-13043','SAMEA14460510','ena-EXPERIMENT-TAB-27-05-2022-13:53:26:625-13042','PRJEB53138','ECF-13-R212','ERX9334467','28830326','ERP137916']	2013	2022-06-25T18:20:00.000Z			GMB	Africa		sputum	Homo sapiens	3	human																					750	750942163	466209924	PRJEB53138								['WGS_2011-2014_GMB','input']	tuberculosis: unclassified		Mycobacterium tuberculosis
SAMEA1886078	ERR270725	WGS	SC	ERX244952	Illumina HiSeq 2000	PAIRED	RANDOM	GENOMIC	ILLUMINA	ERS202921	ERP000276	['2140942','203976','Mycobacterium tuberculosis pilot-sc-2010-07-26','ERX244952','S00013227-sc-2013-01-04T10:50:03Z-1534587','SC_RUN_9352_6#16','SAMEA1886078','SC_EXP_9352_6#16','PRJEB2221','ERP000276','ERS202921','ERR270725']		2013-05-08T22:19:00.000Z																														235	235895600	109503840	PRJEB2221			98.94	2197018	43	lineage1.1.1.1	Sensitive	['diff','input','tbprofiler','tree']	tuberculosis: unclassified		Mycobacterium tuberculosis
SAMEA112804742	ERR11080912	WGS	FZB	ERX10528281	NextSeq 500	PAIRED		GENOMIC	ILLUMINA	ERS14812288	ERP010814	['ena-RUN-TAB-22-03-2023-09:21:25:274-111923','33892839','SAMEA112804742','ERX10528281','ERS14812288','ena-EXPERIMENT-TAB-22-03-2023-09:21:25:274-111922','PRJEB9680','ERP010814','3165-01','ERR11080912','287903','ena-STUDY-FZB-22-06-2015-17:16:39:392-292']		2023-07-21T04:01:00.000Z																														834	834937509	388082775	PRJEB9680			99.51	1508387	49	lineage2.2.1	MDR-TB	['tbprofiler','input','diff','tree']	tuberculosis: unclassified		Mycobacterium tuberculosis
SAMD00603643	DRR473810	WGS	KIH	DRX458039	NextSeq 550	PAIRED	RANDOM	GENOMIC	ILLUMINA	DRS329702	DRP010549	['DRR473810','37484833','DRX458039','DRS329702','1019517','DRP010549','PRJDB15809','SAMD00603643']	2017	2023-09-20T20:35:00.000Z			JPN	Asia	Hyogo, Kobe		Homo sapiens	3	human																					485	485182342	240540627	PRJDB15809			99.44	1480628	51	lineage2.2.1	Sensitive	['tbprofiler','tree','input','diff']	tuberculosis: unclassified		Mycobacterium tuberculosis
SAMEA7550030	ERR4816668	WGS	PUBLIC HEALTH ENGLAND	ERX4686510	Illumina HiSeq 2500	PAIRED	RANDOM	GENOMIC	ILLUMINA	ERS5306680	ERP124941	['run.19488','sample.19488','ERX4686510','ERR4816668','ERP124941','PRJEB41201','project.PHE-TB','22469425','SAMEA7550030','experiment.19488','ERS5306680','773303']		2021-11-10T16:24:00.000Z			GBR	Europe																										499	499045051	210751103	PRJEB41201			99.51	1832598	41	lineage4.1.2.1	Sensitive	['tree','tbprofiler','input','diff','CRyPTIC_PHE']	tuberculosis: unclassified		Mycobacterium tuberculosis
SAMEA7156855	['ERR5864638','ERR5864637']	WGS		['ERX5510432','ERX5510433']	Illumina HiSeq 2500	PAIRED		GENOMIC	ILLUMINA	ERS4917318		['ERR5864638','ERS4917318','ena-EXPERIMENT-Swiss Tropical and Public Health Institute-03-05-2021-19:33:15:139-1102','ena-RUN-Swiss Tropical and Public Health Institute-03-05-2021-19:33:15:139-1102','674180','SAMEA7156855','ena-STUDY-Swiss Tropical and Public Health Institute-27-07-2020-11:23:30:592-1894','G04208','ERP123095','ERX5510432','PRJEB39561','ERX5510433','ena-EXPERIMENT-Swiss Tropical and Public Health Institute-03-05-2021-19:33:15:139-1101','ena-RUN-Swiss Tropical and Public Health Institute-03-05-2021-19:33:15:139-1101','19060630','ERR5864637','SRS8942706']					GEO	Asia																										1642	1643294038	909149438	PRJEB39561			97.54	3015180	64	lineage2.2.1	MDR-TB	['tbprofiler','R-MDR_GEO','diff','input','tree']	tuberculosis: unclassified		Mycobacterium tuberculosis
SAMEA7423393	ERR4872084	WGS	FZB	ERX4741297	NextSeq 500	PAIRED		GENOMIC	ILLUMINA	ERS5181741	ERP124444	['ena-RUN-FZB-25-11-2020-10:16:50:899-33','ERP124444','ERS5181741','17071660','ERR4872084','ena-STUDY-FZB-13-10-2020-10:22:46:424-256','ena-EXPERIMENT-FZB-25-11-2020-10:16:50:899-33','ERX4741297','12-4662','685092','PRJEB40777','SAMEA7423393']		2020-12-19T12:15:00.000Z			CMR	Africa																										478	478838649	200124089	PRJEB40777			99.63	1748172	59	lineage4.6.2.2	MDR-TB	['input','tree','tbprofiler','R-MDR_CMR','diff']	MTBC		Mycobacterium tuberculosis complex sp.
SAMEA4501304	ERR1679611	WGS	BIRMINGHAM UNIVERSITY	ERX1749281	Illumina MiSeq	PAIRED	other	GENOMIC	ILLUMINA	ERS1400483	ERP017693	['ena-RUN-BIRMINGHAM UNIVERSITY-11-10-2016-04:37:25:392-27','ena-EXPERIMENT-BIRMINGHAM UNIVERSITY-11-10-2016-04:37:25:391-27','SAMEA4501304','ena-STUDY-BIRMINGHAM UNIVERSITY-11-10-2016-03:25:45:971-10','ERR1679611','NG36','ERS1400483','ERP017693','357225','ERX1749281','PRJEB15857','6137152']	2012	2016-12-14T22:07:00.000Z			NGA	Africa		sputum	Homo sapiens	3	human																					247	247305567	159534863	PRJEB15857								Napier_2020	tuberculosis: human-adapted	L4.6.2.2	Mycobacterium tuberculosis
SAMN34999451	SRR24466780	WGS	NIH / NIAID	SRX20253530	NextSeq 500	PAIRED	RANDOM	GENOMIC	ILLUMINA	SRS17585517	SRP436482	['SRS17585517','SAMN34999451','SRP436482','PRJNA970337','34999451','970337','SRR24466780','SRX20253530','bp0','TBPO-1944_lib43697_nextseq_nx0183_151bp.filtered_2nd.1.fastq.gz','27259']	2021	2023-05-08T15:27:00.000Z		44.439663 N 26.096306 E	ROU	Europe	Bucharest	sputum	Homo sapiens	3	human																					135	135104125	52476275	PRJNA970337			99.39	881242	22	lineage4.1.2.1	Sensitive	['tbprofiler','diff','input']	tuberculosis: unclassified		Mycobacterium tuberculosis
SAMN02628487	SRR1173311	WGS	BI	SRX473736	Illumina HiSeq 2000	PAIRED	RANDOM	GENOMIC	ILLUMINA	SRS559942	SRP038608	['2628487','C3UMYACXX140212.3.Illumina_P5-Dikad_P7-Xeran.bam','SAMN02628487','PRJNA237394','237394','SRP038608','SRR1173311','SRS559942','SRX473736','2900054.WR39955.Pond-321703.C3UMYACXX140212.P','Iran53','PRJNA237443']	2013-09	2014-02-20T07:35:00.000Z			IRN	Asia			Homo sapiens	3	human																					314	314590356	184127114	PRJNA237394								['input','Menardo_2021']	tuberculosis: human-adapted	L2	Mycobacterium tuberculosis
SAMEA104394548	ERR2199946	WGS	FZB	ERX2254934	Illumina MiSeq	PAIRED		GENOMIC	ILLUMINA	ERS2012490	ERP010814	['4300-09','ena-RUN-FZB-21-11-2017-14:36:27:946-207','ena-STUDY-FZB-22-06-2015-17:16:39:392-292','ERS2012490','SAMEA104394548','ena-EXPERIMENT-FZB-21-11-2017-14:36:27:946-207','ERX2254934','PRJEB9680','8097097','ERR2199946','287903','ERP010814']		2017-11-28T16:36:00.000Z			SWZ	Africa										S		S						S	S							888	888125501	554556599	PRJEB9680	CRyPTIC_WHO2021_PMC7612554		99.37	1295930	81		Sensitive	['diff','input','Walker_2022','tree','Napier_2020','tbprofiler']	tuberculosis: human-adapted	L1.3.1	Mycobacterium tuberculosis
SAMN14417178	SRR11662586	WGS	KHON KAEN UNIVERSITY	SRX8223527	Illumina HiSeq 2500	PAIRED	Restriction Digest	GENOMIC	ILLUMINA	SRS6580164	SRP259494	['SRS6580164','SRX8223527','SAMN14417178','M06776-58','M06776-58_R1.fq.gz','PRJNA613706','14417178','613706','SRP259494','bp0','SRR11662586']	2017	2020-05-01T15:27:00.000Z		13.751 N 100.492 E	THA	Asia		sputum	Homo sapiens	3	human																					1542	1542180600	611582808	PRJNA613706			99.37	1822278	62	lineage2.2.1	MDR-TB	['input','diff','tbprofiler','tree']	tuberculosis: unclassified		Mycobacterium tuberculosis
SAMN37848246	SRR26399659	WGS	UNIVERSITY OF MELBOURNE/ THE PETER DOHERTY INSTITUTE FOR INFECTION AND IMMUNITY	SRX22105332	Illumina HiSeq 4000	PAIRED	RANDOM	GENOMIC	ILLUMINA	SRS19170414	SRP466602	['Sample_327','Sample_327_1.fastq.gz','1028637','SRP466602','SRR26399659','37848246','SRX22105332','SAMN37848246','bp0','SRS19170414','PRJNA1028637']		2023-10-16T19:05:00.000Z		10.8231 N 106.6297 E	VNM	Asia	Ho Chi Minh City	sputum	Homo sapiens	3	human																					774	774934216	428930828	PRJNA1028637			99.01	1804802	41	lineage2.2.1	Sensitive	['input','diff','tbprofiler','tree']	tuberculosis: unclassified		Mycobacterium tuberculosis
SAMEA113537849	['ERR11465728','ERR11465727']	WGS		['ERX10871884','ERX10871885']	NextSeq 500	PAIRED		GENOMIC	ILLUMINA	ERS15534270		['ena-EXPERIMENT-TAB-22-05-2023-12:53:16:181-6894','ERR11465727','BTB-195','ERX10871884','ERX10871885','ERP147571','ena-RUN-TAB-22-05-2023-12:53:16:181-6895','ena-EXPERIMENT-TAB-22-05-2023-12:53:16:180-6892','ena-RUN-TAB-22-05-2023-12:53:16:180-6893','35506226','979605','ERS15534270','d05d2f15-c027-4055-b906-d9d6d110849e','PRJEB62480','ERR11465728','SAMEA113537849']					BWA	Africa																										1411	1412106582	643616718	PRJEB62480								['input','Kopanyo']	tuberculosis: unclassified		Mycobacterium tuberculosis
SAMN08629292	SRR6797542	WGS	SAN RAFFAELE	SRX3756155	Illumina HiSeq 2500	PAIRED	RANDOM	GENOMIC	ILLUMINA	SRS3011850	SRP128089	['PRJNA428596','132734','SRX3756155','132734_WGS','SRS3011850','SAMN08629292','SRP128089','132734_191016_BGD_210916.gatk.bam','8629292','bp0','SRR6797542','428596']		2018-03-02T06:29:00.000Z							Homo sapiens	3	human																					208	208732660	86148857	PRJNA428596								input	tuberculosis: unclassified		Mycobacterium tuberculosis
SAMEA8741239	ERR5917754	WGS	SAN RAFFAELE SCIENTIFIC INSTITUTE	ERX5558868	NextSeq 500	PAIRED	RANDOM	GENOMIC	ILLUMINA	ERS6420822	ERP128645	['sample.27025','ERS6420822','experiment.27025','run.27025','ERR5917754','project.Belarus_site06','SAMEA8741239','ERX5558868','PRJEB44575','22480070','ERP128645','773350']		2021-11-11T12:56:00.000Z			BLR	Europe						R	R			R	S	R	R	R			R	R	R	S	S	S	R	S	R	417	417907714	173611668	PRJEB44575	['CRyPTIC_reuse_table','Walker_2022']		99.35	1739302	55	lineage2.2.1	Pre-XDR-TB	['tree','tbprofiler','CRyPTIC_reuse_table','Walker_2022','CRyPTIC_SanRaffaele_Belarus','diff','input']	tuberculosis: unclassified		Mycobacterium tuberculosis
SAMEA115749395	ERR13290246	WGS	UNIVERSITY OF OXFORD, NUFFIELD DEPARTMENT OF MEDIC	ERX12660732	Illumina MiSeq	PAIRED	RANDOM PCR	GENOMIC	ILLUMINA	ERS20265682	ERP161058	['SAMEA115749395','ERP161058','PRJEB76547','966edccd7088','webin-reads-966edccd7088','41891910','ERR13290246','1124794','b28b5ff0-515d-42d2-bc0f-19e45ec26bb9','ERX12660732','ERS20265682']	2017	2024-08-10T16:24:00.000Z			GBR	Europe																										228	228970360	150368173	PRJEB76547								CRyPTIC_2024	tuberculosis: unclassified		Mycobacterium tuberculosis
SAMN05919592	SRR28393719	WGS	FIND, THE FOUNDATION FOR INNOVATIVE NEW DIAGNOSTICS	SRX23998633	Illumina HiSeq 2500	PAIRED	RANDOM	GENOMIC	ILLUMINA	SRS20795203	SRP496567	['SRX23998633','I0002958-2','343736','Peru4071_R1.fastq.gz','SRP496567','PRJNA343736','SRS20795203','SAMN05919592','5919592','WGS-Peru4071','SRR28393719']	2012	2024-03-20T07:45:00.000Z		12 S 77 W	PER	South America	Lima	As reported: patient	Homo sapiens	3	human																					681	681553000	345026101	PRJNA343736			99.59	1895119	54	lineage4.3.4.1;lineage4.1.2.1	Sensitive	['diff','input','tbprofiler','standford']	tuberculosis: unclassified		Mycobacterium tuberculosis
SAMEA113577630	ERR11525136	AMPLICON	FZB	ERX10930410	Illumina iSeq 100	PAIRED		GENOMIC	ILLUMINA	ERS15572544	ERP147990	['981787','c0ee8be9-8905-4005-9669-0fb11b4a38d2','ena-RUN-TAB-07-06-2023-14:20:49:545-56339','SAMEA113577630','ERX10930410','ena-EXPERIMENT-TAB-07-06-2023-14:20:49:545-56338','ERP147990','35704190','ERS15572544','ERR11525136','PRJEB62858','12930879']	2020	2023-09-24T21:38:00.000Z			NAM	Africa																										67	67191935	22606286	PRJEB62858									tuberculosis: unclassified		Mycobacterium tuberculosis
SAMN07603322	SRR6079926	WGS	THE UNIVERSITY OF QUEENSLAND	SRX3218954	Illumina HiSeq 2500	PAIRED	RANDOM	GENOMIC	ILLUMINA	SRS2543665	SRP116757	['401368','SRX3218954','SRR6079926','SRS2543665','SRP116757','7603322','11MT336','SAMN07603322','11MT336_HHLKJAFXX_TCCTGAGC-TACTCCTT_L001X_R2.fastq.gz','PRJNA401368']	2011	2017-09-27T03:27:00.000Z			AUS	Oceania	Torres Strait Protected Zone	sputum	Homo sapiens	3	human																					422	422403000	198346585	PRJNA401368			99.56	1406177	45	lineage4.8	Sensitive	['tree','Napier_2020','tbprofiler','input','diff']	tuberculosis: human-adapted	L4.8	Mycobacterium tuberculosis
SAMEA1707513	ERR229939	WGS	SC	ERX204490	Illumina HiSeq 2000	PAIRED	RANDOM	GENOMIC	ILLUMINA	ERS181488	ERP000192	['SAMEA1707513','Variation discovery in Russian TB isolates-sc-2010-04-20','ERX204490','ERP000192','PRJEB2138','1922746','SC_EXP_8939_3#25','Variation discovery in Russian TB isolates-sc-2010','ERS181488','ERR229939','203970','2340V-sc-2012-10-11T13:39:19Z-1494258','SC_RUN_8939_3#25']	2010	2013-02-19T02:44:00.000Z			RUS	Europe	Samara		Homo sapiens	3	human					S		S						S	S							403	403847400	194121934	PRJEB2138	CRyPTIC_WHO2021_PMC7612554		99.52	1784416	41	lineage2.2.1	Sensitive	['input','Napier_2020','tree','Walker_2022','Menardo_2018','tbprofiler','diff']	tuberculosis: human-adapted	L2.2.1	Mycobacterium tuberculosis
SAMN02628496	['SRR1173678','SRR1173840']	WGS		['SRX473981','SRX474069']	Illumina HiSeq 2000	PAIRED	RANDOM	GENOMIC	ILLUMINA	SRS560056		['2628496','C3TY6ACXX140212.4.Illumina_P5-Fanip_P7-Fohib.bam','SRR1173840','237403','PRJNA237443','Iran06','2900063.WR39955.Pond-321670.C3TY6ACXX140212.P','SRR1173678','SRS560056','PRJNA237403','2900063.WR39955.Pond-321670.C3UMYACXX140212.P','SAMN02628496','SRP038686','SRX474069','SRX473981','C3UMYACXX140212.8.Illumina_P5-Fanip_P7-Fohib.bam']					IRN	Asia			Homo sapiens	3	human																					0	1195234	3173220	PRJNA237403								input	tuberculosis: unclassified		Mycobacterium tuberculosis
SAMN38210582	SRR26795037	WGS	HMS	SRX22492355	Illumina HiSeq 4000	SINGLE	cDNA	GENOMIC	ILLUMINA	SRS19505470	SRP471323	['SRP471323','38210582','SAMN38210582','Peru7367_R1.fastq.gz','SRR26795037','SRX22492355','Peru7367','1039243','7367','bp0','SRS19505470','PRJNA1039243']	2011	2023-11-11T22:55:00.000Z			PER	South America		sputum	Homo sapiens	3	human																					195	195062700	96078016	PRJNA1039243								standford	tuberculosis: unclassified		Mycobacterium tuberculosis
SAMEA9977695	ERR6866996	WGS	IMPERIAL COLLEGE LONDON	ERX6490424	Illumina HiSeq 2000	PAIRED	RANDOM	GENOMIC	ILLUMINA	ERS7655972	ERP123401	['LI2V05509','22012494','ERP123401','PRJEB39837','666870','ERS7655972','ERX6490424','LI2V05509_raw_wgs','ena-STUDY-IMPERIAL COLLEGE LONDON-12-08-2020-14:44:57:582-2394','SAMEA9977695','ERR6866996','LI2V05509_raw_wgs_R1R2']	2009	2021-10-15T15:00:00.000Z			PER	South America	Lima		Homo sapiens	3	human																					325	325875214	141169445	PRJEB39837			99.61	1674416	56	lineage4.1.2.1	Sensitive	['tree','standford','input','tbprofiler','diff']	tuberculosis: unclassified		Mycobacterium tuberculosis
SAMEA4501301	ERR1679608	WGS	BIRMINGHAM UNIVERSITY	ERX1749278	Illumina MiSeq	PAIRED	other	GENOMIC	ILLUMINA	ERS1400480	ERP017693	['357225','SAMEA4501301','6137149','ERS1400480','ena-RUN-BIRMINGHAM UNIVERSITY-11-10-2016-04:37:25:391-24','PRJEB15857','ena-EXPERIMENT-BIRMINGHAM UNIVERSITY-11-10-2016-04:37:25:391-24','ERX1749278','NG33','ena-STUDY-BIRMINGHAM UNIVERSITY-11-10-2016-03:25:45:971-10','ERR1679608','ERP017693']	2012	2016-12-14T22:06:00.000Z			NGA	Africa		sputum	Homo sapiens	3	human																					338	338597291	220092488	PRJEB15857									tuberculosis: human-adapted		Mycobacterium africanum
SAMN20513004	SRR15316481	WGS	SCHOOL OF PUBLIC HEALTH, FUDAN UNIVERSITY	SRX11621115	Illumina HiSeq 2000	PAIRED	PCR	GENOMIC	ILLUMINA	SRS9656375	SRP330727	['2008-Middle-062','I151','SRX11621115','I151_R1.fastq.gz','SRS9656375','bp0','SAMN20513004','20513004','SRR15316481','751240','SRP330727','PRJNA751240']	2008	2021-08-01T01:31:00.000Z		30.31 N 120.61 E	CHN	Asia	Zheijiang	sputum	Homo sapiens	3	human																					946	946677900	451642977	PRJNA751240								['timelapse_Zhejiang_CHN','input']	tuberculosis: unclassified		Mycobacterium tuberculosis
SAMD00142690	DRR188806	WGS	RIT_JATA	DRX179271	Illumina MiSeq	PAIRED	other	GENOMIC	ILLUMINA	DRS201276	DRP007602	['DRS201276','SAMD00142690','PRJDB7494','20796015','DRX179271','754720','DRR188806','DRP007602']	2017	2021-08-14T17:30:00.000Z			JPN	Asia	Kyushu		Homo sapiens	3	human																					619	619289246	374871923	PRJDB7494			99.62	1539941	99	lineage2.2.1	Sensitive	['tree','input','tbprofiler','diff']	tuberculosis: unclassified		Mycobacterium tuberculosis
SAMEA2147809	ERR403312	WGS	SC	ERX369673	Illumina HiSeq 2000	PAIRED	RANDOM	GENOMIC	ILLUMINA	ERS327655	ERP000192	['ERX369673','2583170','ERR403312','SAMEA2147809','ERP000192','Variation discovery in Russian TB isolates-sc-2010-04-20','2811G-sc-2013-07-18T13:26:33Z-1669058','Variation discovery in Russian TB isolates-sc-2010','PRJEB2138','ERS327655','SC_RUN_11076_2#3','SC_EXP_11076_2#3','203970']		2014-03-04T20:08:00.000Z			RUS	Europe	Samara																									440	440448400	252990358	PRJEB2138			99.48	1679954	38	lineage4.5	Sensitive	['input','diff','tree','tbprofiler']	tuberculosis: unclassified		Mycobacterium tuberculosis
SAMN07658607	SRR6045257	WGS	MODMEDMICOXFORD	SRX3192099	Illumina MiSeq	PAIRED	RANDOM	GENOMIC	ILLUMINA	SRS2519657	SRP117784	['SRS2519657','7658607','SRX3192099','SRR6045257','PRJNA401515','MMMOSRA:c40bd068-a0ce-43b1-b90d-9221c9b02432','401515','MMMOSAM:c40bd068-a0ce-43b1-b90d-9221c9b02432','SRP117784','SAMN07658607']	2016	2017-10-27T16:16:00.000Z			GBR	Europe	Oxford		Homo sapiens	3	human																					474	474126049	308593836	PRJNA401515									NTM: avium complex		Mycobacterium avium
SAMEA5562402	ERR3276174	WGS	RIVM - NATIONAL INSTITUTE FOR PUBLIC HEALTH AND TH	ERX3303047	Illumina HiSeq 2500	SINGLE	RANDOM	GENOMIC	ILLUMINA	ERS3364434	ERP114661	['ERR3276174','ERS3364434','PRJEB32037','ena-RUN-RIVM - National Institute for Public Health and the Environment-10-04-2019-10:49:30:027-1019','ERX3303047','ena-EXPERIMENT-RIVM - National Institute for Public Health and the Environment-10-04-2019-10:49:30:027-1019','11397214','ERP114661','17-0976','SAMEA5562402','532369','ena-STUDY-RIVM - National Institute for Public Health and the Environment-04-04-2019-10:46:49:835-53']		2019-06-11T06:02:00.000Z			NLD	Europe																										572	572564819	143524884	PRJEB32037								Napier_2020	tuberculosis: human-adapted	L4	Mycobacterium tuberculosis
SAMN40032316	SRR28045822	WGS	CHRISTIAN MEDICAL COLLAGE, VELLORE	SRX23697377	Illumina NovaSeq 6000	PAIRED	RANDOM	GENOMIC	ILLUMINA	SRS20527302	SRP226525	['SRR28045822','PRJNA575883','SRP226525','40032316','SRX23697377','2701011215','SAMN40032316','2701011215_R1.fastq.gz','575883','SRS20527302']	2022	2024-02-22T07:27:00.000Z		21.7679 N 78.8718 E	IND	Asia	Madhya Pradesh - Bhairopur		Homo sapiens	3	human																					2754	2754205874	1188373498	PRJNA575883			99.32	1794511	55	lineage3.1.2	HR-TB	['tree','input','diff','tbprofiler']	tuberculosis: unclassified		Mycobacterium tuberculosis
SAMN08214921	SRR6397422	WGS	BC CENTRE FOR DISEASE CONTROL PUBLIC HEALTH LABORATORY	SRX3490736	HiSeq X Ten	PAIRED	RANDOM	GENOMIC	ILLUMINA	SRS2774619	SRP119652	['PRJNA413593','SRS2774619','8214921','SRX3490736','BC06-Mtb329','SRP119652','BC06-Mtb329_2.fastq.gz','SAMN08214921','SRR6397422','413593']	2006	2017-12-23T21:54:00.000Z		49.15 N 123.7 W	CAN	North America	British Columbia		Homo sapiens	3	human					S		S						S	S							359	359056250	182685353	PRJNA413593	CRyPTIC_WHO2021_PMC7612554		99.45	1753882	50	lineage4.1.2.1	Sensitive	['tbprofiler','tree','input','Napier_2020','diff','Walker_2022']	tuberculosis: human-adapted	L4	Mycobacterium tuberculosis
SAMEA4846711	ERR3468672	WGS	WELLCOME SANGER INSTITUTE	ERX3490335	Illumina HiSeq X Ten	PAIRED	RANDOM	GENOMIC	ILLUMINA	ERS2666566	ERP021867	['Exploring_the_richness_of_Mycobacterium_bovis_strain_diversity-sc-4667','ERX3490335','ERP021867','ERR3468672','4e72eeb8-7498-11e8-bf99-3c4a9275d6c8','480613','12515269','ERS2666566','SC_RUN_26415_2#254','PRJEB19799','SAMEA4846711','SC_EXP_26415_2#254']		2019-08-08T01:31:00.000Z			GBR	Europe																										169	169708900	45025488	PRJEB19799			99.39	866011	28	La1.8.1	Other	['tree','tbprofiler','input','diff','bovis_GBR']	tuberculosis: animal-adapted	La1	Mycobacterium bovis
SAMEA113537489	ERR11465307	WGS	FZB	ERX10871464	NextSeq 500	PAIRED		GENOMIC	ILLUMINA	ERS15533910	ERP147571	['BTB-1471','ERS15533910','35505866','ena-RUN-TAB-22-05-2023-12:53:16:057-6053','SAMEA113537489','ena-EXPERIMENT-TAB-22-05-2023-12:53:16:057-6052','ERP147571','ERX10871464','PRJEB62480','d05d2f15-c027-4055-b906-d9d6d110849e','ERR11465307','979605']		2023-09-16T09:20:00.000Z			BWA	Africa																										753	753650059	336185123	PRJEB62480			98.82	1244788	29	lineage4.1.1.3	Sensitive	['diff','Kopanyo','input','tbprofiler']	tuberculosis: unclassified		Mycobacterium tuberculosis
SAMEA7551307	ERR4817944	WGS	PUBLIC HEALTH ENGLAND	ERX4687786	Illumina HiSeq 2500	PAIRED	RANDOM	GENOMIC	ILLUMINA	ERS5307956	ERP124941	['sample.20764','PRJEB41201','ERP124941','22470701','ERS5307956','ERX4687786','773303','run.20764','project.PHE-TB','experiment.20764','SAMEA7551307','ERR4817944']		2021-11-10T18:14:00.000Z			GBR	Europe																										468	468102822	207067216	PRJEB41201			99.96	1813323	41	lineage4.9	Sensitive	['tbprofiler','diff','CRyPTIC_PHE','input']	tuberculosis: unclassified		Mycobacterium tuberculosis
SAMN15703180	SRR12395117	WGS	WADSWORTH CENTER	SRX8893780	MinION	SINGLE	RANDOM	GENOMIC	OXFORD_NANOPORE	SRS7152802	SRP276100	['650381','A67','SAMN15703180','SRP276100','SRX8893780','15703180','bp0','IDR1900050928-01-01','IDR1900050928-01-01.fastq.gz','PRJNA650381','SRR12395117','SRS7152802']	2019	2020-08-05T13:31:00.000Z		40.7481119 N 73.98438414 W	USA	North America	New York	As reported: ZBRW	Homo sapiens	3	human																					792	792731335	722626201	PRJNA650381									tuberculosis: unclassified		Mycobacterium tuberculosis
SAMN21236132	SRR15723136	WGS	SHANGHI CDC	SRX12018623	Illumina HiSeq 2500	PAIRED	other	GENOMIC	ILLUMINA	SRS10023579	SRP335713	['SRR15723136','SAMN21236132','SRP335713','C0583','SRS10023579','C0583.1.fastq.gz','SRX12018623','21236132','PRJNA760838','c0583','760838','bp0']	2010-01	2021-09-05T09:25:00.000Z			CHN	Asia	Shanghai	sputum	Homo sapiens	3	human																					797	797958000	341680179	PRJNA760838			99.49	1516016	51	lineage2.2.1	Other	['tree','diff','tbprofiler','input']	tuberculosis: unclassified		Mycobacterium tuberculosis
SAMN08612916	SRR6785177	WGS	SAN RAFFAELE	SRX3744951	NextSeq 500	PAIRED	RANDOM	GENOMIC	ILLUMINA	SRS3001357	SRP128089	['8612916','bp0','SRP128089','5591-13','SRS3001357','SRR6785177','SAMN08612916','5591-13_WGS','SRX3744951','5591-13_lib4047_nextseq_n0031_151bp.gatk.bam','PRJNA428596','428596']		2018-02-27T05:47:00.000Z							Homo sapiens	3	human																					697	697606391	351854085	PRJNA428596			99.72	1010822	16	lineage2.2.1	Sensitive	['diff','tbprofiler','tree','input']	tuberculosis: unclassified		Mycobacterium tuberculosis
SAMN41148623	SRR28859750	WGS	WADSWORTH CENTER	SRX24419816	NextSeq 550	PAIRED	RANDOM	GENOMIC	ILLUMINA	SRS21175279	SRP338930	['IDR2300046519-01-01','SAMN41148623','SRS21175279','IDR2300046519-01-01.R1.fastq.gz','766641','PRJNA766641','SRX24419816','41148623','SRR28859750','SRP338930']	2023	2024-05-01T11:26:00.000Z			USA	North America	New York state		Homo sapiens	3	human																					483	483563920	214824344	PRJNA766641			99.73	1555919	52	lineage4.8	Sensitive	['input','tree','tbprofiler','diff']	tuberculosis: unclassified		Mycobacterium tuberculosis
SAMEA13295054	ERR9121792	WGS	UNIVERSITY OF OXFORD, NUFFIELD DEPARTMENT OF MEDIC	ERX8663759	Illumina MiSeq	PAIRED	RANDOM	GENOMIC	ILLUMINA	ERS10897979	ERP136048	['project.SeqTreat_Valencia1','30300688','PRJEB51415','ERS10897979','862826','sample.1963.8a33547c','experiment.1963.ad50671d','SAMEA13295054','run.1963.1.29deee45dce7b124083f4ee9cf52a130','ERP136048','ERR9121792','ERX8663759']		2024-08-19T16:11:00.000Z			ESP	Europe	Valencia																									473	473773272	325836375	PRJEB51415								CRyPTIC_SeqTreat_Valencia	tuberculosis: unclassified		Mycobacterium tuberculosis
SAMEA3466800	ERR1081424	WGS	SC	ERX1161014	Illumina HiSeq 2000	PAIRED	RANDOM	GENOMIC	ILLUMINA	ERS762382	ERP003279	['ERX1161014','SC_RUN_17262_2#74','4199875','ERP003279','Global_and_local_genomics_of_Mycobacterium_ulcerans-sc-2013-06-06T12:45:33Z-2656','SC_EXP_17262_2#74','SAMEA3466800','NM_996-sc-2335408','PRJEB4025','222603','ERS762382','ERR1081424']		2016-03-03T13:05:00.000Z																														616	616466000	178069410	PRJEB4025									NTM: unclassified		Mycobacterium ulcerans
SAMN30949792	SRR21690856	WGS	RIVM	SRX17688301	Illumina HiSeq 2500	PAIRED	RANDOM	GENOMIC	ILLUMINA	SRS15219690	SRP399356	['bp0','SRP399356','30949792','SRR21690856','SAMN30949792','882748','SRX17688301','RIVM1077.bam','PRJNA882748','RIVM1077','SRS15219690']	2018	2022-09-23T18:08:00.000Z			NLD	Europe		As reported: diagnostic sample	Homo sapiens	3	human																					630	630496927	168100942	PRJNA882748								input	tuberculosis: unclassified		Mycobacterium tuberculosis
SAMEA115741359	ERR13266771	WGS	UNIVERSITY OF OXFORD, NUFFIELD DEPARTMENT OF MEDIC	ERX12637197	NextSeq 500	PAIRED	RANDOM PCR	GENOMIC	ILLUMINA	ERS20251102	ERP161058	['SAMEA115741359','ERR13266771','PRJEB76547','webin-reads-f0e0d8dd3888','f0e0d8dd3888','ERP161058','ERX12637197','1124794','ERS20251102','b28b5ff0-515d-42d2-bc0f-19e45ec26bb9','41869295']	2019	2024-08-08T11:02:00.000Z			IND	Asia																										1649	1649591162	788002221	PRJEB76547								CRyPTIC_2024	tuberculosis: unclassified		Mycobacterium tuberculosis
SAMEA7547622	ERR4814116	WGS	BRAZIL	ERX4684106	Illumina HiSeq 4000	PAIRED	RANDOM	GENOMIC	ILLUMINA	ERS5304276	ERP124940	['experiment.16989','773302','ERP124940','ERX4684106','PRJEB41200','SAMEA7547622','ERR4814116','22467015','project.Brazil','sample.16989','ERS5304276','run.16989']	2018	2021-11-10T11:07:00.000Z			BRA	South America						S				S	S	S		S				S		S	S	S	S	S	S	495	495008700	223013536	PRJEB41200	['CRyPTIC_reuse_table','Walker_2022']							['CRyPTIC_BRA','Walker_2022','CRyPTIC_reuse_table','input','standford']	tuberculosis: unclassified		Mycobacterium tuberculosis
SAMN40030784	SRR28044892	WGS	CHRISTIAN MEDICAL COLLAGE, VELLORE	SRX23696142	Illumina NovaSeq 6000	PAIRED	RANDOM	GENOMIC	ILLUMINA	SRS20526377	SRP226525	['PRJNA575883','SRS20526377','1901011764','SRP226525','1901011764_R1.fastq.gz','SRR28044892','40030784','575883','SRX23696142','SAMN40030784']	2022	2024-02-22T06:57:00.000Z		21.7679 N 78.8718 E	IND	Asia	Madhya Pradesh - Bhairopur		Homo sapiens	3	human																					1567	1567915446	509635434	PRJNA575883			96.52	1770861	49	lineage4.1.1.3;lineage1.1.2	MDR-TB	['diff','tbprofiler','input']	tuberculosis: unclassified		Mycobacterium tuberculosis
SAMEA9069863	ERR6362466	WGS	Swiss-TPH	ERX5627072	Illumina HiSeq 2500	PAIRED	RANDOM	GENOMIC	ILLUMINA	ERS6798171	ERP129488	['ERP129488','SAMEA9069863','G32667_1','WGS RR-TB Khayelitsha','PRJEB45389','20453144','737713','ERR6362466','ERS6798171','ERX5627072']		2021-10-13T18:43:00.000Z			ZAF	Africa						S				S	S												S			641	641083360	344371601	PRJEB45389	CRyPTIC_WHO2021_PMC7612554		99.43	1620031	37	lineage4.3.3	MDR-TB	['Walker_2022','input','R-RR_HIVcoinf_ZAF','tbprofiler','tree','diff']	tuberculosis: unclassified		Mycobacterium tuberculosis
SAMN09725539	SRR7617672	WGS	AGRESEARCH	SRX4482412	Illumina MiSeq	PAIRED	RANDOM PCR	GENOMIC	ILLUMINA	SRS3606761	SRP155672	['AgR1669','PRJNA479921','SRX4482412','SRP155672','SAMN09725539','SRS3606761','SRR7617672','9725539','AgR1669_R1.fastq.gz','479921']	2010	2018-07-29T22:06:00.000Z			NZL	Oceania	Lee Flat		Bos taurus	2	bovine																					308	308139972	185719583	PRJNA479921			99.32	1053594	52	La1.8.1	Other	['diff','tbprofiler','input','tree']	tuberculosis: animal-adapted	La1	Mycobacterium bovis
SAMN41148858	SRR28859603	WGS	WADSWORTH CENTER	SRX24419634	NextSeq 550	PAIRED	RANDOM	GENOMIC	ILLUMINA	SRS21175097	SRP338930	['IDR2300069538-01-01.R1.fastq.gz','IDR2300069538-01-01','PRJNA766641','SAMN41148858','SRR28859603','41148858','766641','SRS21175097','SRX24419634','SRP338930']	2023	2024-05-01T11:25:00.000Z			USA	North America	New York state		Homo sapiens	3	human																					390	390233978	172874382	PRJNA766641			99.53	1583411	52	lineage2.2.1	Sensitive	['tbprofiler','diff','input','tree']	tuberculosis: unclassified		Mycobacterium tuberculosis
SAMN28538081	SRR19303973	WGS	NATIONAL INSTITUTE OF INFECTIOUS DISEASES "L. SPALLANZANI"	SRX15364166	Illumina MiSeq	PAIRED	RANDOM	GENOMIC	ILLUMINA	SRS13093555	SRP373287	['PRJNA834606','SRS13093555','28538081','bp0','SP555_R1.fastq.gz','SRP373287','SRR19303973','SRX15364166','834606','SAMN28538081','SP555']	2017	2022-05-19T20:53:00.000Z		41.86 N 12.45 E	ITA	Europe	Rome		Homo sapiens	3	human																					784	784392024	353426603	PRJNA834606			99.66	1481377	47	lineage4.4.1.1	Sensitive	['tbprofiler','input','tree','diff']	tuberculosis: unclassified		Mycobacterium tuberculosis
SAMEA3368590	ERR2516263	WGS	GENOSCREEN	ERX2535479	Illumina HiSeq 2500	PAIRED	RANDOM	GENOMIC	ILLUMINA	ERS2400941	ERP107970	['ERX2535479','experiment.9029','ERS2400941','sample.9029','run.9029','PRJEB25999','SAMEA3368590','ERR2516263','project.First_10k_genomes_study_set_7','ERP107970','10125601','493037']		2021-10-23T19:12:00.000Z			BEL	Europe						S	S			S		R		S			R	R					S			386	386267170	216328190	PRJEB25999	Walker_2022		99.5	1694781	37	lineage2.2.1	MDR-TB	['tbprofiler','diff','tree','CRyPTIC_Genoscreen','input','Napier_2020','Walker_2022']	tuberculosis: human-adapted	L2.2.1	Mycobacterium tuberculosis
SAMEA7353882	ERR4627385	WGS	ANIMAL AND PLANT HEALTH AGENCY	ERX4554505	NextSeq 500	PAIRED	RANDOM	GENOMIC	ILLUMINA	ERS5112357	ERP123964	['B6-86-21','ena-EXPERIMENT-ANIMAL AND PLANT HEALTH AGENCY-28-09-2020-10:34:11:060-82','ena-STUDY-ANIMAL AND PLANT HEALTH AGENCY-14-09-2020-13:08:14:177-52','ena-RUN-ANIMAL AND PLANT HEALTH AGENCY-28-09-2020-10:34:11:060-82','ERP123964','ERX4554505','PRJEB40340','ERS5112357','16291987','SAMEA7353882','ERR4627385','663834']		2020-11-16T00:34:00.000Z																														358	358538907	157591572	PRJEB40340			93.78	1432119	39	La1.8.1	Other	['tree','tbprofiler','diff','input']	tuberculosis: animal-adapted	La1	Mycobacterium bovis
SAMN04691980	SRR3394918	WGS	JCVI	SRX1709589	NextSeq 500	PAIRED	RANDOM	GENOMIC	ILLUMINA	SRS1399719	SRP068042	['SRX1709589','GCID_NTM_00258_sra','SRS1399719','SRP068042','PRJNA305922','SAMN04691980','4691980','GCID_NTM_00258_biosample','SRR3394918','305922']	2011	2016-04-15T18:15:00.000Z		33.646 S 19.448 E	ZAF	Africa																										587	587233564	271567272	PRJNA305922									NTM: avium complex		Mycobacterium colombiense
SAMN43397202	SRR30443589	WGS	WADSWORTH CENTER	SRX25868976	NextSeq 550	PAIRED	RANDOM	GENOMIC	ILLUMINA	SRS22482541	SRP338930	['IDR2400026227-01-01.R1.fastq.gz','SAMN43397202','PRJNA766641','SRP338930','766641','SRR30443589','IDR2400026227-01-01','SRS22482541','43397202','SRX25868976']	2024	2024-08-28T16:46:00.000Z			USA	North America	New York state	As reported: aspirate	Homo sapiens	3	human																					476	476151302	212762630	PRJNA766641									tuberculosis: unclassified		Mycobacterium tuberculosis
SAMEA6872259	ERR4192420	WGS	STPH	ERX4153822	Illumina HiSeq 2500	PAIRED	RANDOM	GENOMIC	ILLUMINA	ERS4599824	ERP122098	['ena-EXPERIMENT-STPH-03-06-2020-15:54:37:872-75','SAMEA6872259','ERX4153822','ena-STUDY-STPH-03-06-2020-10:55:18:428-308','G08298b','641616','PRJEB38656','ERR4192420','ena-RUN-STPH-03-06-2020-15:54:37:872-75','ERS4599824','ERP122098','15363755']		2020-06-24T22:17:00.000Z			GMB	Africa			Homo sapiens	3	human																					130	130594920	68827311	PRJEB38656			99.24	632069	19	lineage6	Other	['Coscolla_2021','tbprofiler','diff','input','tree']	tuberculosis: human-adapted	L6.1.3	Mycobacterium africanum
SAMN31019567	SRR21710580	WGS	WADSWORTH CENTER	SRX17707960	Illumina MiSeq	PAIRED	RANDOM	GENOMIC	ILLUMINA	SRS15238476	SRP338930	['SRP338930','IDR1900017548','31019567','SRR21710580','SRX17707960','SRS15238476','SAMN31019567','IDR1900017548-01-01_S16_L001_R1_001.fastq.gz','766641','PRJNA766641']	2019	2022-09-26T12:36:00.000Z			USA	North America	New York state		Homo sapiens	3	human																					436	436406044	258319391	PRJNA766641			99.56	1392458	70	lineage4.8	Sensitive	['diff','input','tbprofiler','tree']	tuberculosis: unclassified		Mycobacterium tuberculosis
SAMN15703235	SRR12395352	WGS	WADSWORTH CENTER	SRX8893545	MinION	SINGLE	RANDOM	GENOMIC	OXFORD_NANOPORE	SRS7152567	SRP276100	['SRS7152567','15703235','IDR1900056512-01-01','bp0','PRJNA650381','A315','SAMN15703235','IDR1900056512-01-01.fastq.gz','650381','SRR12395352','SRX8893545','SRP276100']	2019	2020-08-05T13:33:00.000Z		40.7481119 N 73.98438414 W	USA	North America	New York	As reported: ZBRW	Homo sapiens	3	human																					997	997047138	906349774	PRJNA650381									tuberculosis: unclassified		Mycobacterium tuberculosis
SAMN15703194	SRR12395106	WGS	WADSWORTH CENTER	SRX8893791	MinION	SINGLE	RANDOM	GENOMIC	OXFORD_NANOPORE	SRS7152813	SRP276100	['SAMN15703194','15703194','IDR1900051733-01-01.fastq.gz','650381','SRX8893791','bp0','SRP276100','IDR1900051733-01-01','SRS7152813','A77','SRR12395106','PRJNA650381']		2020-08-05T13:31:00.000Z		42.65684785 N 73.77606865 W	USA	North America	ALBANY	As reported: ORH	Homo sapiens	3	human																					761	761516540	694212350	PRJNA650381									tuberculosis: unclassified		Mycobacterium tuberculosis
SAMEA1019286	ERR046969	WGS	SC	ERX024031	Illumina HiSeq 2000	PAIRED	RANDOM	GENOMIC	ILLUMINA	ERS035764	ERP000276	['Mycobacterium tuberculosis pilot-sc-2010-07-26','Bir_357-sc-2011-05-27T14:47:50Z-1154773','ERS035764','ERX024031','ERR046969','SC_EXP_6570_7#1','SC_RUN_6570_7#1','ERP000276','PRJEB2221','SAMEA1019286','203976','728344']	2010	2014-09-04T02:32:00.000Z			GBR	Europe	Midlands		Homo sapiens	3	human					S		S					S	S								501	501651450	273136318	PRJEB2221	CRyPTIC_WHO2021_PMC7612554		99.43	1522889	25	lineage3.1.1	Sensitive	['tbprofiler','Walker_2022','Napier_2020','tree','input','diff']	tuberculosis: human-adapted	L3.1.1	Mycobacterium tuberculosis
SAMEA7542109	ERR4810534	WGS	CCDC	ERX4678980	HiSeq X Ten	PAIRED	RANDOM	GENOMIC	ILLUMINA	ERS5298561	ERP124934	['sample.10911','ERX4678980','experiment.10911','PRJEB41194','SAMEA7542109','project.CDC_22','ERS5298561','773297','22463428','run.10911','ERR4810534','ERP124934']		2021-11-11T02:05:00.000Z			CHN	Asia						S	S			S	S	S	S	S				S	S	S	S	S	S	S	S	2535	2535087056	1004811926	PRJEB41194	['Walker_2022','CRyPTIC_reuse_table']		99.58	1812838	62	lineage2.2.1	Sensitive	['tbprofiler','tree','Walker_2022','input','CRyPTIC_reuse_table','diff','CRyPTIC_CCDC_CDC_22']	tuberculosis: unclassified		Mycobacterium tuberculosis
SAMN15407211	SRR12119933	AMPLICON	GENOSCREEN	SRX8641507	NextSeq 500	PAIRED	PCR	GENOMIC	ILLUMINA	SRS6926229	SRP269393	['SRR12119933','15407211','PRJNA643242','SAMN15407211','643242','SRP269393','81-20_S299_R1_001.fastq.gz','SRX8641507','DRC_Deeplex1378','81-20','SRS6926229','bp0']	2016	2020-06-30T17:22:00.000Z			COD	Africa		sputum	Homo sapiens	3	human																					128	128377973	57897811	PRJNA643242									tuberculosis: unclassified		Mycobacterium tuberculosis
SAMEA14269074	ERR9896094	WGS	UMR1137	ERX9438897	Illumina MiSeq	PAIRED	RANDOM	GENOMIC	ILLUMINA	ERS11871720	ERP137101	['webin-reads-426','ERP137101','ERX9438897','ERS11871720','426','SAMEA14269074','a7ce26b1-625b-47b7-a10e-d0c77996da39','PRJEB52390','31957420','ERR9896094','906841']	2018	2022-12-15T20:55:00.000Z			FRA	Europe		As reported: Other EP	Homo sapiens	3	human																					199	199107530	139265168	PRJEB52390			99.36	570367	20	lineage4.8	MDR-TB	['input','diff','tbprofiler']	tuberculosis: unclassified		Mycobacterium tuberculosis
SAMEA7553102	ERR4819736	WGS	PUBLIC HEALTH ENGLAND	ERX4689578	Illumina MiSeq	PAIRED	RANDOM	GENOMIC	ILLUMINA	ERS5309748	ERP124941	['SAMEA7553102','run.22557','ERX4689578','sample.22557','773303','ERP124941','ERS5309748','22472493','ERR4819736','PRJEB41201','experiment.22557','project.PHE-TB']		2021-11-10T22:25:00.000Z			GBR	Europe										R		R					R	S								368	368416377	220395742	PRJEB41201	Walker_2022		99.25	2042972	68	lineage3	Pre-XDR-TB	['CRyPTIC_PHE','input','diff','Walker_2022','tree','tbprofiler']	tuberculosis: unclassified		Mycobacterium tuberculosis
SAMEA7550166	ERR4816804	WGS	PUBLIC HEALTH ENGLAND	ERX4686646	Illumina HiSeq 2500	PAIRED	RANDOM	GENOMIC	ILLUMINA	ERS5306816	ERP124941	['773303','ERX4686646','experiment.19624','22469561','sample.19624','PRJEB41201','project.PHE-TB','ERS5306816','ERP124941','run.19624','SAMEA7550166','ERR4816804']		2021-11-10T16:28:00.000Z			GBR	Europe																										504	504418686	212791962	PRJEB41201			96.46	1751673	39	lineage4.1	Sensitive	['tbprofiler','tree','input','diff','CRyPTIC_PHE']	tuberculosis: unclassified		Mycobacterium tuberculosis
SAMN08131036	SRR6346327	WGS	MICROBIOLOGICAL DIAGNOSTICS UNIT	SRX3443510	NextSeq 500	PAIRED	RANDOM	GENOMIC	ILLUMINA	SRS2734125	SRP126123	['8131036','SRP126123','SRS2734125','SRX3443510','SAMN08131036','DMG1701408_R2.fastq.gz','bp0','SRR6346327','DMG1701408','PRJNA421048','421048']	2015	2017-12-04T23:27:00.000Z	Buruli ulcer		AUS	Oceania	South Mornington Peninsula	lesion	Homo sapiens	3	human																					670	670293853	295730257	PRJNA421048									NTM: unclassified		Mycobacterium ulcerans
SAMEA115741506	ERR13266948	WGS	UNIVERSITY OF OXFORD, NUFFIELD DEPARTMENT OF MEDIC	ERX12637374	NextSeq 500	PAIRED	RANDOM PCR	GENOMIC	ILLUMINA	ERS20251249	ERP161058	['ERS20251249','ERR13266948','PRJEB76547','webin-reads-04ef77840f35','SAMEA115741506','41869442','ERP161058','1124794','b28b5ff0-515d-42d2-bc0f-19e45ec26bb9','04ef77840f35','ERX12637374']	2019	2024-08-08T11:03:00.000Z			IND	Asia																										493	493493400	223088116	PRJEB76547								CRyPTIC_2024	tuberculosis: unclassified		Mycobacterium tuberculosis
SAMEA110420022	ERR9992664	WGS	CTB/NICD - SOUTH AFRICA, SOUTH AFRICA	ERX9533071	Illumina NovaSeq 6000	PAIRED	RANDOM	GENOMIC	ILLUMINA	ERS12518097		['30016490','experiment.237.9546d03e','sample.237.f0a71975','SAMEA110420022','ERX9533071','run.237.1.4bc0c063db9f2e82260df3f2ada259e0','ERR9992664','ERS12518097']		2022-08-10T14:21:00.000Z																														699	699555820	229833290										tuberculosis: unclassified		Mycobacterium tuberculosis
SAMN42410381	SRR29772572	WGS	INDIAN COUNCIL FOR MEDICAL RESEARCH NATIONAL INSTITUTE OF RESEARCH IN TUBERCULOSIS	SRX25272478	Illumina MiSeq	PAIRED	PCR	GENOMIC	ILLUMINA	SRS21956915	SRP367420	['PRJNA822663','SRP367420','MD476_R1.fastq.gz','27256986','SRX25272478','822663','42410381','bp0','SAMN42410381','MD476','SRR29772572','SRS21956915']	2022	2024-07-11T01:33:00.000Z		13.07265210 N 80.25039808 E	IND	Asia			Homo sapiens	3	human																					906	906869156	407406211	PRJNA822663									tuberculosis: unclassified		Mycobacterium tuberculosis
SAMN38204751	SRR26788300	WGS	HMS	SRX22486605	Illumina HiSeq 4000	SINGLE	cDNA	GENOMIC	ILLUMINA	SRS19499950	SRP471323	['SRR26788300','PRJNA1039243','SRS19499950','SRP471323','Peru10883_R1.fastq.gz','=MID(A364, 5,5)','38204751','1039243','SRX22486605','SAMN38204751','Peru10883','bp0']	2021	2023-11-11T09:56:00.000Z			PER	South America		sputum	Homo sapiens	3	human																					288	288121200	94505817	PRJNA1039243								standford	tuberculosis: unclassified		Mycobacterium tuberculosis
SAMEA7553501	ERR4820135	WGS	PUBLIC HEALTH ENGLAND	ERX4689977	Illumina HiSeq 2500	PAIRED	RANDOM	GENOMIC	ILLUMINA	ERS5310147	ERP124941	['ERS5310147','ERR4820135','PRJEB41201','sample.22956','SAMEA7553501','project.PHE-TB','22472892','ERX4689977','773303','ERP124941','experiment.22956','run.22956']		2021-11-10T22:31:00.000Z			GBR	Europe																										510	510175339	218555348	PRJEB41201			99.06	1850597	41	lineage4.1.2.1	Sensitive	['input','diff','tbprofiler','CRyPTIC_PHE','tree']	tuberculosis: unclassified		Mycobacterium tuberculosis
SAMEA112803379	ERR11043678	WGS	FZB	ERX10490469	NextSeq 500	PAIRED		GENOMIC	ILLUMINA	ERS14810925	ERP010814	['ERP010814','ena-RUN-TAB-21-03-2023-10:23:42:806-78302','ena-STUDY-FZB-22-06-2015-17:16:39:392-292','ena-EXPERIMENT-TAB-21-03-2023-10:23:42:806-78301','ERS14810925','ERX10490469','SAMEA112803379','13109-13','287903','ERR11043678','33855434','PRJEB9680']		2023-07-20T18:48:00.000Z																														622	622084450	270205399	PRJEB9680			99.57	1720828	58	lineage4.1.2.1	Sensitive	['tbprofiler','diff','input','tree']	tuberculosis: unclassified		Mycobacterium tuberculosis
SAMN03647940	SRR2100767	WGS	UNIVERSITY OF OXFORD	SRX1095461	Illumina HiSeq 2500	PAIRED	RANDOM	GENOMIC	ILLUMINA	SRS990503	SRP061066	['C00014569','3647940','SRP061066','PRJNA282721','SRX1095461','d8cd1086-27b4-461b-aa7b-9bdb871cc1a3_R00000039_v3.bam','SRS990503','282721','SAMN03647940','SRR2100767']		2015-07-24T05:37:00.000Z			GBR	Europe										S		S					S	S								409	409512000	296206495	PRJNA282721	CRyPTIC_WHO2021_PMC7612554		99.7	1753195	39	lineage4.6.3	Sensitive	['diff','Menardo_2021','tree','Napier_2020','Walker_2022','Menardo_2018','input','tbprofiler']	tuberculosis: human-adapted	L4.6.3	Mycobacterium tuberculosis
SAMEA1904723	ERR294252	WGS	SC	ERX267585	Illumina HiSeq 2000	PAIRED	RANDOM	GENOMIC	ILLUMINA	ERS213987	ERP000276	['S00013832-sc-2013-02-14T07:42:26Z-1561572','Mycobacterium tuberculosis pilot-sc-2010-07-26','ERR294252','SC_EXP_9472_8#75','ERS213987','PRJEB2221','ERX267585','ERP000276','2190797','203976','SAMEA1904723','SC_RUN_9472_8#75']		2013-06-25T07:46:00.000Z																														486	486175600	262394571	PRJEB2221			99.41	1777242	39	lineage4.1.1.1	Sensitive	['tree','diff','tbprofiler','input']	tuberculosis: unclassified		Mycobacterium tuberculosis
SAMN41811939	SRR29385364	WGS	LIAONING PROVINCIAL CENTER FOR DISEASE CONTROL AND PREVENTION	SRX24899491	Illumina NovaSeq 6000	PAIRED	PCR	GENOMIC	ILLUMINA	SRS21605736	SRP513650	['200116_1.fq.gz','="WGSlib"&A16','SRR29385364','PRJNA1123462','bp0','SAMN41811939','41811939','1123462','200116','SRP513650','SRS21605736','SRX24899491']	2020-07	2024-06-13T05:03:00.000Z			CHN	Asia	Liaoning	sputum	Homo sapiens	3	human																					1620	1620501600	515474109	PRJNA1123462									tuberculosis: human-adapted	L4	Mycobacterium tuberculosis	H37Rv
SAMEA112188808	ERR10748214	WGS	CTB/NICD	ERX10199820	Illumina MiSeq	PAIRED	RANDOM	GENOMIC	ILLUMINA	ERS14298697	ERP143048	['32028821','South African MDR-TB 2019-2020','ERR10748214','SAMEA112188808','908050','ERS14298697','ERX10199820','PRJEB58017','run.S141','experiment.S141','sample.S141','ERP143048']		2023-01-15T15:26:00.000Z																														270	270321117	176206027	PRJEB58017			99.69	575181	36	lineage2.2.1	MDR-TB	['tree','diff','tbprofiler','input']	tuberculosis: unclassified		Mycobacterium tuberculosis
SAMN39958934	SRR27986037	AMPLICON	KWAZULU-NATAL RESEARCH INNOVATION AND SEQUENCING PLATFORM-UKZN	SRX23639093	NextSeq 2000	PAIRED	RT-PCR	GENOMIC	ILLUMINA	SRS20474484	SRP489954	['bp0','SRR27986037','SRS20474484','1077072','SRX23639093','SAMN39958934','39958934','K054953_S56_R1_001.fastq.gz','K054953','SRP489954','PRJNA1077072']		2024-02-16T01:09:00.000Z			ZAF	Africa	Western Cape	sputum	Homo sapiens	3	human																					1308	1308231388	454591718	PRJNA1077072									tuberculosis: unclassified		Mycobacterium tuberculosis
SAMN14978424	SRR11815495	WGS	NATIONAL INSTITUTE FOR COMMUNICABLE DISEASE CONTROL AND PREVENTION, CHINESE CENTER FOR DISEASE CONTR	SRX8366497	Illumina Genome Analyzer	PAIRED	RANDOM	GENOMIC	ILLUMINA	SRS6682311	SRP262387	['NSX96_clean.1.fq.gz','SRS6682311','NSX96_lib','SRX8366497','SAMN14978424','NSX96','PRJNA633954','633954','SRP262387','SRR11815495','bp0','14978424']	2010	2020-05-20T01:37:00.000Z			CHN	Asia		sputum	Homo sapiens	3	human																					503	503100000	341384540	PRJNA633954									tuberculosis: unclassified		Mycobacterium tuberculosis
SAMEA4846807	ERR3468768	WGS	WELLCOME SANGER INSTITUTE	ERX3490431	Illumina HiSeq X Ten	PAIRED	RANDOM	GENOMIC	ILLUMINA	ERS2666662	ERP021867	['SAMEA4846807','54758802-7498-11e8-bf99-3c4a9275d6c8','SC_EXP_26415_2#350','12515365','Exploring_the_richness_of_Mycobacterium_bovis_strain_diversity-sc-4667','SC_RUN_26415_2#350','ERS2666662','ERX3490431','ERP021867','ERR3468768','480613','PRJEB19799']		2019-08-07T16:17:00.000Z			GBR	Europe																										230	230018602	59062073	PRJEB19799			99.18	1185403	40	La1.8.1	Other	['tree','diff','input','bovis_GBR','tbprofiler']	tuberculosis: animal-adapted	La1	Mycobacterium bovis
SAMEA3392620	ERR2516405	WGS	HARVARD MEDICAL SCHOOL	ERX2535621	Illumina HiSeq 2500	PAIRED	RANDOM	GENOMIC	ILLUMINA	ERS2401083	ERP107971	['ERR2516405','ERX2535621','experiment.8343','PRJEB26000','project.First_10k_genomes_study_set_8','SAMEA3392620','run.8343','493038','ERS2401083','sample.8343','ERP107971','10125743']		2021-10-23T19:19:00.000Z			PER	South America										R							R	R								793	793055306	563932462	PRJEB26000	Walker_2022		99.55	1742428	37	lineage4.1.2.1	Pre-XDR-TB	['CRyPTIC_Harvard','input','Walker_2022','diff','Napier_2020','tree','tbprofiler']	tuberculosis: human-adapted	L4.1.2.1	Mycobacterium tuberculosis
SAMN36683525	SRR25404821	WGS	NATIONAL JEWISH HEALTH	SRX21141056	Illumina MiSeq	PAIRED	RANDOM	GENOMIC	ILLUMINA	SRS18405462	SRP335589	['SRS18405462','SRR25404821','718117','733.MCHIM','PRJNA718117','733.MCHIM.R1.fq.gz','SRP335589','SAMN36683525','36683525','MCHIM14','SRX21141056']	2016	2023-07-24T16:45:00.000Z			USA	North America	Hawaii	sputum																								340	340479180	199940024	PRJNA718117									NTM: avium complex		Mycobacterium intracellulare subsp. chimaera
SAMEA5569644	ERR3287451	WGS	UNIVERSIDAD PERUANA CAYETANO HEREDIA, PERU	ERX3313960	Illumina HiSeq 4000	PAIRED	RANDOM	GENOMIC	ILLUMINA	ERS3371666	ERP114885	['ERX3313960','PRJEB32234','SAMEA5569644','542465','project.Gates_clinical_isolates_Peru','ERS3371666','ERR3287451','run.10197','sample.10197','experiment.10197','ERP114885','11621929']		2021-11-03T08:07:00.000Z			PER	South America						S				R	S	R	S	S				R		S	S	S	S	S	S	560	560703600	229314619	PRJEB32234	['CRyPTIC_reuse_table','Walker_2022']		99.71	1776131	61	lineage4.3.3	MDR-TB	['CRyPTIC_UPCH','diff','input','tree','CRyPTIC_reuse_table','tbprofiler','Walker_2022']	tuberculosis: unclassified		Mycobacterium tuberculosis
SAMEA1969072	['ERR376970','ERR350143']	WGS		['ERX322979','ERX349347']	Illumina HiSeq 2000	PAIRED	RANDOM	GENOMIC	ILLUMINA	ERS253760		['ERP003279','SAMEA1969072','ERX322979','Global_and_local_genomics_of_Mycobacterium_ulcerans-sc-2013-06-06T12:45:33Z-2656','SC_RUN_10315_8#69','2372490','SC_RUN_10771_4#69','SC_EXP_10315_8#69','ERR376970','ERR350143','SC_EXP_10771_4#69','222603','69_BP126-sc-2013-06-06T15:03:59Z-1641866','PRJEB4025','ERX349347','ERS253760']					CMR	Africa		wound	Homo sapiens	3	human																					427	427980600	207737268	PRJEB4025									NTM: unclassified		Mycobacterium ulcerans
SAMEA11225657	ERR7902630	WGS	FZB	ERX7470775	NextSeq 500	PAIRED		GENOMIC	ILLUMINA	ERS8875133	ERP005779	['ena-EXPERIMENT-FZB-04-01-2022-15:51:50:333-50','ERS8875133','SAMEA11225657','PRJEB6273','ERR7902630','24647187','ena-RUN-FZB-04-01-2022-15:51:50:334-50','16603-15','325612','ERX7470775','ena-STUDY-FZB-08-05-2014-02:23:48:240-40','ERP005779']		2022-07-14T07:43:00.000Z																														398	398622684	165169287	PRJEB6273			99.41	1728362	59	lineage1.2.1.2.1	Sensitive	['input','tbprofiler','diff','tree']	MTBC		Mycobacterium tuberculosis complex sp.
SAMEA4949543	['ERR2886464','ERR2886465']	WGS		['ERX2891390','ERX2891389']	Illumina MiSeq	PAIRED	RANDOM	GENOMIC	ILLUMINA	ERS2768224		['10514670','ena-EXPERIMENT-Fondation Merieux-09-11-2018-12:13:21:083-20','SAMEA4949543','ERX2891390','ERP111099','PRJEB28842','ena-EXPERIMENT-Fondation Merieux-09-11-2018-12:13:21:083-19','507397','ena-RUN-Fondation Merieux-09-11-2018-12:13:21:083-19','ERR2886465','ena-STUDY-Fondation Merieux-28-09-2018-13:10:33:440-242','ERX2891389','Case9','ena-RUN-Fondation Merieux-09-11-2018-12:13:21:083-20','ERS2768224','ERR2886464']					FRA	Europe	Rhône Alpes		Homo sapiens	3	human																					857	857377200	575762038	PRJEB28842								['input','Napier_2020','cluster_RhoneAlpes']	tuberculosis: human-adapted	L2.2.1	Mycobacterium tuberculosis
SAMEA115880319	ERR13441746	WGS	ST JAMES'S HOPSITAL	ERX12811905	Illumina HiSeq 2000	SINGLE	PCR	GENOMIC	ILLUMINA	ERS20729472	ERP158935	['10IE18','cc67b5fc-c9f7-4fb2-b822-825eaf48cad4','ERR13441746','ERS20729472','SAMEA115880319','ERP158935','ERX12811905','1094277','ena-EXPERIMENT-TAB-01-08-2024-15:24:37:912-66942','43000466','ena-RUN-TAB-01-08-2024-15:24:37:912-66943','PRJEB74244']	2010				IRL	Europe			Homo sapiens	3	human																					0	0	0	PRJEB74244									tuberculosis: unclassified		Mycobacterium tuberculosis
SAMEA112354806	ERR10796641	WGS	NATIONAL INSTITUTE OF HEALTH DR. RICARDO JORGE	ERX10245333	NextSeq 550	PAIRED	RANDOM	GENOMIC	ILLUMINA	ERS14465744	ERP144177	['ERR10796641','ERS14465744','Mtb_Sample_094','ERP144177','SAMEA112354806','925787','INSA_19012023','ERX10245333','32874422','PRJEB59106']		2023-01-26T05:10:00.000Z																														807	807324057	349643990	PRJEB59106								input	tuberculosis: unclassified		Mycobacterium tuberculosis
SAMN31031679	SRR21732808	WGS	MDUPHL	SRX17728776	NextSeq 500	PAIRED	RANDOM	GENOMIC	ILLUMINA	SRS15258234	SRP399923	['SRP399923','AUSMDU00056301_S146_R1_001.fastq.gz','31031679','SRR21732808','PRJNA857537','857537','SRS15258234','AUSMDU00056301','SRX17728776','SAMN31031679']	2020	2022-09-28T00:56:00.000Z			AUS	Oceania	Victoria		Homo sapiens	3	human																					1281	1281434513	587065568	PRJNA857537			99.45	1440378	50	lineage3	Sensitive	['tbprofiler','diff','input','tree']	tuberculosis: unclassified		Mycobacterium tuberculosis
SAMEA5163691	ERR4178152	WGS	WELLCOME SANGER INSTITUTE	ERX4141576	HiSeq X Ten	PAIRED	RANDOM	GENOMIC	ILLUMINA	ERS2971414	ERP112727	['SC_RUN_29544_1#97','15056278','ERS2971414','SAMEA5163691','ERP112727','ERX4141576','12e669a4-6414-11e8-bf99-3c4a9275d6c8','The_Genomics_of_Multidrug_Resistant_Tuberculosis_Transmission__NIHR_funded_-sc-5364','SC_EXP_29544_1#97','ERR4178152','626130','PRJEB30294']		2020-05-29T14:37:00.000Z																														254	254044816	63149242	PRJEB30294			98.24	1322451	45	lineage4.3.3	Sensitive	['input','tree','tbprofiler','diff']	tuberculosis: unclassified		Mycobacterium tuberculosis
SAMN40566216	SRR28409696	WGS	WADSWORTH CENTER	SRX24013922	Illumina MiSeq	PAIRED	RANDOM	GENOMIC	ILLUMINA	SRS20809051	SRP338930	['766641','SRS20809051','PRJNA766641','40566216','SRP338930','IDR1800045970-01-01.R1.fastq.gz','SRX24013922','IDR1800045970-01-01','SAMN40566216','SRR28409696']	2018	2024-03-21T15:46:00.000Z			USA	North America	New York state	bronchial wash	Homo sapiens	3	human																					748	748946822	445527169	PRJNA766641			99.56	1541526	75	lineage4.1.2.1	Sensitive	['diff','input','tree','tbprofiler']	tuberculosis: unclassified		Mycobacterium tuberculosis
SAMEA11934251	ERR7737789	WGS	INSTITUTE OF TROPICAL MEDICINE ANTWERP	ERX7306071	Illumina HiSeq 2500	PAIRED	RANDOM	GENOMIC	ILLUMINA	ERS9581410	ERP133916	['PRJEB49409','794693','ena-RUN-TAB-16-12-2021-11:32:26:273-19003','ena-EXPERIMENT-TAB-16-12-2021-11:32:26:272-19002','ERX7306071','ERR7737789','ERP133916','SAMEA11934251','ITM2014-02515','6c4e9598-cb36-4fad-abc8-a686b6ac3705','ERS9581410','24684539']	2014	2022-07-28T01:05:00.000Z			VNM	Asia		sputum	Homo sapiens	3	human																					279	279690958	121180648	PRJEB49409			99.36	1549366	50	lineage1.1.1.1	MDR-TB	['tbprofiler','diff','tree','input']	tuberculosis: unclassified		Mycobacterium tuberculosis
SAMN26680582	SRR18334006	AMPLICON	INSTITUT AGRO DIJON	SRX14470396	AB 3730xL Genetic Analyzer	SINGLE	PCR	GENOMIC	CAPILLARY	SRS12272818	SRP364207	['812065','PRJNA812065','SAMN26680582','2020-09-21_C10_AM8G','SRS12272818','SRX14470396','26680582','SRP364207','SRR18334006','Locus 18_8G','2020-09-21_C10_AM8G.ab1']	2019-04	2022-04-01T12:51:00.000Z			GHA	Africa	Homase																									0	513	51080	PRJNA812065									NTM: unclassified		Mycobacterium ulcerans
SAMEA1406095	ERR114463	WGS	SC	ERX091898	Illumina HiSeq 2000	PAIRED	RANDOM	GENOMIC	ILLUMINA	ERS083176	ERP000276	['SC_RUN_7480_2#43','ERP000276','203976','ERX091898','SC_EXP_7480_2#43','SAMEA1406095','PRJEB2221','Mycobacterium tuberculosis pilot-sc-2010-07-26','989986','ERR114463','S00007276-sc-2011-12-22T13:23:11Z-1328573','ERS083176']		2014-09-20T20:14:00.000Z																														425	425014600	238951157	PRJEB2221			99.2	1898158	43	lineage1.1.2	HR-TB	['tree','diff','input','tbprofiler']	tuberculosis: unclassified		Mycobacterium tuberculosis
SAMN30952296	SRR21659039	WGS	WADSWORTH CENTER	SRX17658784	Illumina MiSeq	PAIRED	RANDOM	GENOMIC	ILLUMINA	SRS15191051	SRP338930	['SRS15191051','PRJNA766641','30952296','766641','SRP338930','IDR1600041995-01-01_S15_L001_R1_001.fastq.gz','SRX17658784','SRR21659039','IDR1600041995','SAMN30952296']	2016	2022-09-21T12:37:00.000Z			USA	North America	New York state		Homo sapiens	3	human																					476	476323180	281188154	PRJNA766641								input	tuberculosis: unclassified		Mycobacterium tuberculosis
SAMN30948855	SRR21690411	WGS	RIVM	SRX17687794	Illumina NovaSeq 6000	PAIRED	RANDOM	GENOMIC	ILLUMINA	SRS15219182	SRP399356	['SRS15219182','RIVM0171.bam','SRP399356','bp0','PRJNA882748','RIVM0171','30948855','SAMN30948855','882748','SRX17687794','SRR21690411']	2019	2022-09-23T18:07:00.000Z			NLD	Europe		sputum	Homo sapiens	3	human																					1505	1505602675	146372709	PRJNA882748								input	tuberculosis: unclassified		Mycobacterium tuberculosis
SAMN02628515	SRR1172987	WGS	BI	SRX473494	Illumina HiSeq 2000	PAIRED	RANDOM	GENOMIC	ILLUMINA	SRS559793	SRP038491	['SRS559793','SRP038491','PRJNA237443','SRR1172987','2900082.WR39955.Pond-321742.C3UMYACXX140212.P','237422','Iran26','2628515','C3UMYACXX140212.3.Illumina_P5-Talic_P7-Fohib.bam','SAMN02628515','PRJNA237422','SRX473494']	2011-09	2014-02-20T05:48:00.000Z			IRN	Asia			Homo sapiens	3	human																					154	154669986	93532333	PRJNA237422								input	tuberculosis: unclassified		Mycobacterium tuberculosis
SAMN31672734	SRR22251363	WGS	INSTITUTE OF CLINICAL PATHOLOGY AND MEDICAL RESEARCH	SRX18227693	NextSeq 500	PAIRED	RANDOM	GENOMIC	ILLUMINA	SRS15723975	SRP407089	['SRX18227693','17-3391-0214R_1.fastq.gz','SRP407089','SRS15723975','SRR22251363','SAMN31672734','31672734','PRJNA899911','bp0','899911','17-3391-0214R']	2017	2022-11-09T23:52:00.000Z			AUS	Oceania	NSW		Homo sapiens	3	human																					159	159406310	78311806	PRJNA899911			98.29	892859	28	lineage4.8	Sensitive	['input','tbprofiler','tree','diff']	tuberculosis: unclassified		Mycobacterium tuberculosis
SAMN12551501	SRR10040349	WGS	FUDAN UNIVERSITY	SRX6775396	Illumina HiSeq 2000	PAIRED	RANDOM PCR	GENOMIC	ILLUMINA	SRS5322483	SRP219763	['SZ_2016_0537_R1.fastq.gz','SRS5322483','bp0','SRP219763','SAMN12551501','559678','MTB_SZ_2016_0537','SRX6775396','SZ_2016_0537','PRJNA559678','SRR10040349','12551501']	2016	2019-08-30T14:22:00.000Z		22.55 N 114.06 E	CHN	Asia	Shenzhen	sputum	Homo sapiens	3	human																					897	897962700	378440339	PRJNA559678			99.49	1685165	58	lineage2.2.1	MDR-TB	['diff','tree','Menardo_2021','tbprofiler','R-MDR_2013-17_Shenzhen_CHN','input']	tuberculosis: human-adapted	L2	Mycobacterium tuberculosis
SAMN04053684	SRR2502812	WGS	NATIONAL MICROBIOLOGY LABORATORY	SRX1281296	Illumina MiSeq	PAIRED	RANDOM	GENOMIC	ILLUMINA	SRS1086887	SRP064127	['SRR2502812','run_NX_22','295328','4053684','SAMN04053684','SRS1086887','PRJNA295328','strain_43','SRX1281296','run_NX_22_files','SRP064127']	2013	2015-09-23T15:35:00.000Z			CAN	North America			Homo sapiens	3	human																					373	373498272	248323468	PRJNA295328			99.75	677849	38	lineage4.8	Sensitive	['input','diff','tbprofiler','tree']	tuberculosis: unclassified		Mycobacterium tuberculosis
SAMEA5189871	ERR4188256	WGS	WELLCOME SANGER INSTITUTE	ERX4150025	HiSeq X Ten	PAIRED	RANDOM	GENOMIC	ILLUMINA	ERS2997365	ERP021867	['ERX4150025','ERS2997365','Exploring_the_richness_of_Mycobacterium_bovis_strain_diversity-sc-4667','SAMEA5189871','SC_RUN_29594_1#116','SC_EXP_29594_1#116','25fea71e-ff90-11e8-9f73-3c4a9275d6c8','PRJEB19799','15093369','480613','ERP021867','ERR4188256']		2020-06-04T07:52:00.000Z			GBR	Europe																										706	706445950	172646468	PRJEB19799			99.46	1762737	59	La1.8.1	Other	['diff','input','bovis_GBR','tree','tbprofiler']	tuberculosis: animal-adapted	La1	Mycobacterium bovis
SAMEA7562713	ERR4830273	WGS	OUCRU-HCMC	ERX4700257	Illumina MiSeq	PAIRED	RANDOM	GENOMIC	ILLUMINA	ERS5319346	ERP124988	['run.15749','sample.15749','SAMEA7562713','ERR4830273','22478280','ERX4700257','PRJEB41247','773314','ERP124988','ERS5319346','experiment.15749','project.CRyPTIC_08_02TBextension']		2021-11-11T09:07:00.000Z			VNM	Asia						S				S	S	S	S	S				S		S	S	S	S	S	S	759	759986822	422447144	PRJEB41247	['CRyPTIC_reuse_table','Walker_2022']		99.4	1874697	42	lineage4.5	Sensitive	['CRyPTIC_reuse_table','tree','input','tbprofiler','Walker_2022','CRyPTIC_OUCRU','diff']	tuberculosis: unclassified		Mycobacterium tuberculosis
SAMN38210395	SRR26794890	WGS	HMS	SRX22492052	Illumina HiSeq 4000	SINGLE	cDNA	GENOMIC	ILLUMINA	SRS19505167	SRP471323	['bp0','SRS19505167','38210395','SRX22492052','SRP471323','SRR26794890','Peru7176','7176','Peru7176_R1.fastq.gz','PRJNA1039243','SAMN38210395','1039243']	2011	2023-11-11T22:54:00.000Z			PER	South America		sputum	Homo sapiens	3	human																					213	213674700	104711121	PRJNA1039243								standford	tuberculosis: unclassified		Mycobacterium tuberculosis
SAMN18648127	SRR14164781	WGS	STANFORD UNIVERSITY	SRX10533055	NextSeq 550	PAIRED	RANDOM	GENOMIC	ILLUMINA	SRS8656328	SRP289688	['bp0','SRX10533055','18648127','671770','SRP289688','ms_245','SRS8656328','PRJNA671770','SAMN18648127','L-15-517-S81','SRR14164781','L-15-517-S81_R1.fastq.gz']	2015	2021-04-07T13:38:00.000Z			BRA	South America	Mato Grosso do Sul, Campo Grande	sputum	Homo sapiens	3	human																					318	318955488	130214073	PRJNA671770								['standford','input']	tuberculosis: unclassified		Mycobacterium tuberculosis
SAMEA115879544	ERR13430382	WGS	TRINITY COLLEGE DUBLIN, REPUBLIC OF IRELAND	ERX12800836	Illumina HiSeq 1000	PAIRED	PCR	GENOMIC	ILLUMINA	ERS20725335	ERP122964	['ena-RUN-TAB-29-07-2024-14:13:29:447-110823','13IE01','726466','ERR13430382','ena-STUDY-TRINITY COLLEGE DUBLIN-17-07-2020-12:34:38:079-1511','ERX12800836','SAMEA115879544','ERP122964','PRJEB39448','ERS20725335','42922766','ena-EXPERIMENT-TAB-29-07-2024-14:13:29:446-110822']	2013	2024-08-10T20:28:00.000Z			IRL	Europe			Homo sapiens	3	human																					592	592099433	402503001	PRJEB39448									tuberculosis: unclassified		Mycobacterium tuberculosis
SAMN20512366	SRR15316216	WGS	SCHOOL OF PUBLIC HEALTH, FUDAN UNIVERSITY	SRX11620796	Illumina HiSeq 2000	PAIRED	PCR	GENOMIC	ILLUMINA	SRS9656057	SRP330727	['SAMN20512366','bp0','PRJNA751240','SRX11620796','SRS9656057','SRR15316216','751240','1998-Middle-009','B94','20512366','SRP330727','B94_R1.fastq.gz']	1998	2021-08-01T01:24:00.000Z		30.21 N 120.08 E	CHN	Asia	Zheijiang	sputum	Homo sapiens	3	human																					1425	1425993600	585172743	PRJNA751240								['input','timelapse_Zhejiang_CHN']	tuberculosis: unclassified		Mycobacterium tuberculosis
SAMEA7560616	ERR4828179	WGS	OUCRU-HCMC	ERX4698163	NextSeq 500	PAIRED	RANDOM	GENOMIC	ILLUMINA	ERS5317252	ERP124982	['experiment.11947','ERX4698163','ERR4828179','ERS5317252','run.11947','SAMEA7560616','773308','project.Vietnam','ERP124982','22476186','sample.11947','PRJEB41241']		2021-11-12T01:34:00.000Z			VNM	Asia	Ho Chi Minh City					S				S	S	S	S	S				S		S	S	S	S	S	S	280	280846410	121443650	PRJEB41241	['Walker_2022','CRyPTIC_reuse_table']							['input','CRyPTIC_reuse_table','CRyPTIC_OUCRU','Walker_2022']	tuberculosis: unclassified		Mycobacterium tuberculosis
SAMEA10030064	ERR7911379	WGS	FZB	ERX7478776	NextSeq 500	PAIRED		GENOMIC	ILLUMINA	ERS7708272	ERP132622	['ERS7708272','ena-EXPERIMENT-FZB-05-01-2022-10:45:57:318-537','ERP132622','24682032','F-01-67-0015','ena-STUDY-FZB-22-10-2021-10:26:06:450-343','PRJEB48275','ERR7911379','SAMEA10030064','ERX7478776','794636','ena-RUN-FZB-05-01-2022-10:45:57:318-537']		2022-07-28T01:22:00.000Z			GEO	Asia						S	S					R	S	S			R	R					S			680	680837859	260665278	PRJEB48275	Finci_2022							['input','Finci_2022']	tuberculosis: human-adapted	L2.2.1	Mycobacterium tuberculosis
SAMN18647922	SRR14164852	WGS	STANFORD UNIVERSITY	SRX10532985	NextSeq 550	PAIRED	RANDOM	GENOMIC	ILLUMINA	SRS8656258	SRP289688	['SRR14164852','bp0','SRP289688','PRJNA671770','4146-13-03-18-L-DNA-MTB-009847-S28_R1.fastq.gz','ms_40','SRX10532985','SRS8656258','4146-13-03-18-L-DNA-MTB-009847-S28','18647922','SAMN18647922','671770']	2017	2021-04-07T13:38:00.000Z			BRA	South America	Mato Grosso do Sul, Campo Grande	sputum	Homo sapiens	3	human																					167	167293806	71952773	PRJNA671770			99.62	990334	33	lineage4.1.2.1	Other	['tbprofiler','input','tree','standford','diff']	tuberculosis: unclassified		Mycobacterium tuberculosis
SAMN38810268	SRR27198051	RNA-Seq	HARVARD TH CHAN SCHOOL OF PUBLIC HEALTH	SRX22878305	Illumina MiSeq	PAIRED	PCR	SYNTHETIC	ILLUMINA	SRS19850945	SRP477760	['bp0','SRS19850945','DNA-231205FOR-66','13918-S-Accgr3_S68_L001_R1_001.fastq.gz','38810268','SRR27198051','13918_ACC gran 3 (Hannah)_bacterialDNA','1052011','SRX22878305','PRJNA1052011','SAMN38810268','SRP477760']	2019	2023-12-13T10:44:00.000Z			USA	North America	Pittsburg	lung	Macaca fascicularis	3	crab-eating macaque																					31	31213507	21686184	PRJNA1052011									tuberculosis: unclassified		Mycobacterium tuberculosis
SAMN15404134	SRR12399205	AMPLICON	GENOSCREEN	SRX8897497	NextSeq 500	PAIRED	PCR	GENOMIC	ILLUMINA	SRS7156270	SRP276358	['PRJNA643157','SRR12399205','SRP276358','DRC_Deeplex496','2016-01115','SRX8897497','SAMN15404134','bp0','15404134','643157','SRS7156270','2016-01115_S246_R1_001.fastq.gz']	2016	2020-08-06T09:56:00.000Z			COD	Africa		sputum	Homo sapiens	3	human																					121	121705005	56750890	PRJNA643157									tuberculosis: unclassified		Mycobacterium tuberculosis
SAMN05576185	SRR4037510	WGS	HARVARD MEDICAL SCHOOL	SRX2028632	Illumina HiSeq 2000	PAIRED	RANDOM	GENOMIC	ILLUMINA	SRS1622966	SRP082185	['5576185','SRR4037510','323744','SRX2028632','P25-Spleen-B2','SRS1622966','SRP082185','PRJNA323744','SAMN05576185','747-SplB2_2.fastq.gz']	2013-07	2016-08-18T14:40:00.000Z		29.6483 S 30.3318 E	ZAF	Africa	Kwazulu-Natal	necropsy (morgue)	Homo sapiens	3	human																					354	354617060	235974992	PRJNA323744								['intrapatient_ZAF','Napier_2020','input','denylist']	tuberculosis: human-adapted	L2.2.1	Mycobacterium tuberculosis
SAMN31695704	SRR22263444	AMPLICON	UNIVERSITY OF WISCONSIN-MADISON	SRX18239948	Illumina MiSeq	PAIRED	PCR	GENOMIC	ILLUMINA	SRS15735809	SRP407506	['SAMN31695704','bp0','900591','X22-216-20-R-Cran-HLN-gran_S36_L001_R1_001.fastq','PRJNA900591','SRS15735809','SRX18239948','X22-216-20-R-Cran-HLN-gran_S36','31695704','SRP407506','SRR22263444']	2021-08	2022-11-11T14:44:00.000Z			USA	North America	Pittsburgh	lymph node	Macaca fascicularis	3	crab-eating macaque																					31	31396826	22489201	PRJNA900591									tuberculosis: human-adapted	L4	Mycobacterium tuberculosis	Erdman
SAMEA5164321	ERR4024938	WGS	WELLCOME SANGER INSTITUTE	ERX4026326	HiSeq X Ten	PAIRED	RANDOM	GENOMIC	ILLUMINA	ERS2972043	ERP112727	['ERX4026326','PRJEB30294','ERS2972043','SC_RUN_28889_1#82','ERP112727','14628195','626130','421cc966-6414-11e8-bf99-3c4a9275d6c8','ERR4024938','The_Genomics_of_Multidrug_Resistant_Tuberculosis_Transmission__NIHR_funded_-sc-5364','SAMEA5164321','SC_EXP_28889_1#82']		2020-04-19T12:54:00.000Z																														317	317593770	74648257	PRJEB30294			99.7	1637904	54	lineage4.3.3	Pre-XDR-TB	['tree','diff','tbprofiler','input']	tuberculosis: unclassified		Mycobacterium tuberculosis
SAMN20600162	SRR15506897	WGS	ALL INDIA INSTITUTE OF MEDICAL SCIENCE BHOPAL	SRX11806110	HiSeq X Ten	PAIRED	other	GENOMIC	ILLUMINA	SRS9819662	SRP331414	['SRR15506897','SRP331414','20600162','SRX11806110','PRJNA717132','SRS9819662','SAMN20600162','717132','OMICS167_R1_val_1.fq.gz','OMICS/BPL/0167/20/SP']	2020	2021-08-18T03:08:00.000Z		28.2180 N 94.7278 E	IND	Asia	Arunachal Pradesh	sputum	Homo sapiens	3	human																					603	603540452	283764136	PRJNA717132			98.95	1551511	51	lineage2.2.1	MDR-TB	['input','diff','tree','tbprofiler']	tuberculosis: unclassified		Mycobacterium tuberculosis
SAMEA14449434	ERR9784805	WGS	LATVIAN BIOMEDICAL RESEARCH AND STUDY CENTRE	ERX9332057	Ion Torrent Proton	SINGLE	RANDOM	GENOMIC	ION_TORRENT	ERS12069038	ERP137908	['SAMEA14449434','ERR9784805','LVE9645','ERX9332057','ERP137908','PRJEB53131','036ffdb0-7b2e-47b1-ae73-c402db0f15fc','ERS12069038','842645','webin-reads-LVE9645','28708847']	2007	2022-06-25T08:12:00.000Z			LVA	Europe			Homo sapiens	3	human																					667	667056014	490904140	PRJEB53131									tuberculosis: unclassified		Mycobacterium tuberculosis
SAMEA9976655	ERR6865958	WGS	IMPERIAL COLLEGE LONDON	ERX6489386	Illumina HiSeq 2000	PAIRED	RANDOM	GENOMIC	ILLUMINA	ERS7654934	ERP123401	['CA0668509_raw_wgs_R1R2','22011456','ERS7654934','SAMEA9976655','ERR6865958','ERX6489386','CA0668509','ERP123401','CA0668509_raw_wgs','666870','ena-STUDY-IMPERIAL COLLEGE LONDON-12-08-2020-14:44:57:582-2394','PRJEB39837']	2009	2021-10-15T13:50:00.000Z			PER	South America	Lima		Homo sapiens	3	human																					383	383101496	164231023	PRJEB39837			99.57	1602282	54	lineage4.1.2.1	Sensitive	['tbprofiler','tree','standford','input','diff']	tuberculosis: unclassified		Mycobacterium tuberculosis
SAMEA7553030	ERR4819664	WGS	PUBLIC HEALTH ENGLAND	ERX4689506	Illumina HiSeq 2500	PAIRED	RANDOM	GENOMIC	ILLUMINA	ERS5309676	ERP124941	['ERP124941','773303','project.PHE-TB','ERS5309676','PRJEB41201','22472421','experiment.22484','SAMEA7553030','ERR4819664','run.22484','ERX4689506','sample.22484']		2021-11-10T22:17:00.000Z			GBR	Europe										S		S						S								177	177757198	76037141	PRJEB41201	Walker_2022		99.37	1650879	37	lineage4.1.2	Sensitive	['Walker_2022','tbprofiler','input','diff','CRyPTIC_PHE','tree']	tuberculosis: unclassified		Mycobacterium tuberculosis
SAMN40947035	SRR28646081	WGS	NIAID TB PORTALS PROGRAM	SRX24239179	NextSeq 2000	PAIRED	RANDOM	GENOMIC	ILLUMINA	SRS21007542	SRP501539	['SRX24239179','40947035','62493','SRS21007542','TBPO-5216_lib54916_nextseq_ny0081_151bp.filtered_2_bwa.1.fastq.gz','PRJNA1074784','SRR28646081','1074784','SRP501539','SAMN40947035']	2022	2024-04-12T17:31:00.000Z		45.9432 N 24.9668 E	ROU	Europe		sputum	Homo sapiens	3	human																					364	364745067	126394067	PRJNA1074784			98.82	1697919	51	lineage4.8	MDR-TB	['diff','tbprofiler','tree','input']	tuberculosis: unclassified		Mycobacterium tuberculosis
SAMN20512702	SRR15316232	WGS	SCHOOL OF PUBLIC HEALTH, FUDAN UNIVERSITY	SRX11620780	Illumina HiSeq 2000	PAIRED	PCR	GENOMIC	ILLUMINA	SRS9656041	SRP330727	['F162','751240','SRS9656041','2003-North-060','SRR15316232','SRX11620780','20512702','SAMN20512702','F162_R1.fastq.gz','SRP330727','PRJNA751240','bp0']	2003	2021-08-01T01:25:00.000Z		30.27 N 120.59 E	CHN	Asia	Zheijiang	sputum	Homo sapiens	3	human																					926	926094000	440067835	PRJNA751240			99.31	1682002	57	lineage2.2.1	Other	['timelapse_Zhejiang_CHN','diff','tree','tbprofiler','input']	tuberculosis: unclassified		Mycobacterium tuberculosis
SAMN31695855	SRR22263379	AMPLICON	UNIVERSITY OF WISCONSIN-MADISON	SRX18240015	Illumina MiSeq	PAIRED	PCR	GENOMIC	ILLUMINA	SRS15735876	SRP407506	['SAMN31695855','PRJNA900591','W27-224-20-RUL-gr1-2-3-4_S9','31695855','W27-224-20-RUL-gr1-2-3-4_S9_L001_R1_001.fastq','900591','SRP407506','SRR22263379','bp0','SRX18240015','SRS15735876']	2021-08	2022-11-11T14:44:00.000Z			USA	North America	Pittsburgh	lung	Macaca fascicularis	3	crab-eating macaque																					0	184220	209348	PRJNA900591									tuberculosis: human-adapted	L4	Mycobacterium tuberculosis	Erdman
SAMEA3715495	ERR1465764	WGS	UNIVERSITY OF BASEL	ERX1536241	Illumina HiSeq 2500	PAIRED	RANDOM	GENOMIC	ILLUMINA	ERS1022644	ERP012852	['ena-RUN-UNIVERSITY OF BASEL-21-06-2016-07:30:55:135-43','PRJEB11460','5807383','G02058','ERS1022644','343620','ena-EXPERIMENT-UNIVERSITY OF BASEL-21-06-2016-07:30:55:135-43','ERR1465764','ERX1536241','SAMEA3715495','ERP012852','ena-STUDY-UNIVERSITY OF BASEL-19-10-2015-17:08:25:268-8']		2016-09-29T23:49:00.000Z			CHE	Europe																										1023	1023804276	791704476	PRJEB11460								['input','Stucki_2016','Menardo_2021','nextstrain_global_tree','Napier_2020','Menardo_2018']	tuberculosis: human-adapted	L4.1.2.1	Mycobacterium tuberculosis
SAMN30958101	SRR21700852	WGS	CENTRE FOR TUBERCULOSIS CONTROL OF GUANGDONG PROVINCE	SRX17698436	Illumina NovaSeq 6000	PAIRED	RANDOM	GENOMIC	ILLUMINA	SRS15229172	SRP399499	['SRR21700852','D20002470a.realigned.bam','30958101','SRS15229172','SRX17698436','PRJNA883019','GDTB-171','D20002470a','SRP399499','883019','SAMN30958101','bp0']	2016	2022-09-25T13:14:00.000Z		23.08 N 113.14 E	CHN	Asia	Guangdong		Homo sapiens	3	human																					1267	1267287374	104351658	PRJNA883019			99.97	1837406	62	lineage4.9	Sensitive	['diff','input','tree','tbprofiler']	tuberculosis: human-adapted	L4	Mycobacterium tuberculosis	H37Rv
SAMEA12854431	ERR11245444	WGS	SWISS TROPICAL AND PUBLIC HEALTH INSTITUTE	ERX10653648	Illumina NovaSeq 6000	SINGLE	RANDOM	GENOMIC	ILLUMINA	ERS10461320	ERP135175	['ERS10461320','PRJEB50582','ena-RUN-TAB-17-04-2023-19:57:14:605-6986','8cc6b8bd-130a-4c76-a0b2-3197bafe5cc6','SAMEA12854431','ERP135175','ena-EXPERIMENT-TAB-17-04-2023-19:57:14:605-6985','930268','ERR11245444','ERX10653648','34307999','G43414']	2014	2023-07-27T11:27:00.000Z			GEO	Asia		sputum																								444	444710070	146608922	PRJEB50582									tuberculosis: unclassified		Mycobacterium tuberculosis
SAMN15348096	SRR12080322	WGS	UPPSALA UNIVERSITY	SRX8607477	Illumina HiSeq 2000	PAIRED	RANDOM	GENOMIC	ILLUMINA	SRS6897403	SRP268581	['SRP268581','SAMN15348096','SRX8607477','S92/001-4.1','FCC494YACXX-WHAIPI005066-58_L7_1.fq.gz','15348096','PRJNA641253','SRR12080322','SRS6897403','641253']	1991	2020-06-24T08:36:00.000Z			SWE	Europe	Stockholm	lung	Homo sapiens	3	human																					250	250549740	187332456	PRJNA641253								['input','intrapatient_nineyears']	tuberculosis: unclassified		Mycobacterium tuberculosis
SAMEA4975765	ERR2843529	WGS	OXFORD UNIVERSITY CLINICAL RESEARCH UNIT	ERX2850254	Illumina HiSeq 2500	PAIRED	RANDOM	GENOMIC	ILLUMINA	ERS2793837	ERP111479	['SAMEA4975765','ena-EXPERIMENT-Oxford University Clinical Research Unit-16-10-2018-09:15:53:948-98','508067','PRJEB29199','ERX2850254','ERR2843529','ERP111479','ena-RUN-Oxford University Clinical Research Unit-16-10-2018-09:15:53:948-98','ERS2793837','10514798','ena-STUDY-Oxford University Clinical Research Unit-16-10-2018-09:16:00:490-15','6115-TB-CPath-Thuong-IS-1026-2390']		2018-12-03T01:32:00.000Z																														231	231867748	105792148	PRJEB29199								input	tuberculosis: unclassified		Mycobacterium tuberculosis
SAMEA115743680	ERR13267492	WGS	UNIVERSITY OF OXFORD, NUFFIELD DEPARTMENT OF MEDIC	ERX12637918	NextSeq 500	PAIRED	RANDOM PCR	GENOMIC	ILLUMINA	ERS20253564	ERP161058	['PRJEB76547','b28b5ff0-515d-42d2-bc0f-19e45ec26bb9','webin-reads-dae7003e279f','ERX12637918','1124794','ERP161058','SAMEA115743680','dae7003e279f','ERS20253564','ERR13267492','41869741']	2021	2024-08-08T20:33:00.000Z			ITA	Europe																										568	568070252	243166498	PRJEB76547								CRyPTIC_2024	tuberculosis: unclassified		Mycobacterium tuberculosis
SAMEA7526652	ERR4798098	WGS	FOUNDATION FOR MEDICAL RESEARCH INDIA	ERX4667517	NextSeq 500	PAIRED	RANDOM	GENOMIC	ILLUMINA	ERS5283125	ERP124850	['SAMEA7526652','773292','sample.13527','ERX4667517','experiment.13527','run.13527','22460215','ERR4798098','project.Mumbai','PRJEB41116','ERP124850','ERS5283125']		2021-11-09T23:09:00.000Z			IND	Asia	Mumbai					S	S				S		S	S							S		S	S		573	573872480	246522581	PRJEB41116	Walker_2022		99.41	1645928	51	lineage3	Sensitive	['diff','input','Walker_2022','tbprofiler','CRyPTIC_IND','tree']	tuberculosis: unclassified		Mycobacterium tuberculosis
SAMEA7548521	ERR4815161	WGS	PUBLIC HEALTH ENGLAND	ERX4685003	Illumina MiSeq	PAIRED	RANDOM	GENOMIC	ILLUMINA	ERS5305173	ERP124941	['experiment.17981','773303','sample.17981','ERX4685003','run.17981','SAMEA7548521','ERS5305173','ERP124941','ERR4815161','PRJEB41201','project.PHE-TB','22467918']		2021-11-10T13:08:00.000Z			GBR	Europe																										266	266675626	183520985	PRJEB41201			99.75	931825	29	lineage4.9	Sensitive	['input','tbprofiler','CRyPTIC_PHE','diff']	tuberculosis: unclassified		Mycobacterium tuberculosis
SAMEA2535165	ERR553137	WGS	FZB	ERX512206	Illumina HiSeq 2500	PAIRED		GENOMIC	ILLUMINA	ERS458567	ERP010814	['ERR553137','ERP010814','3794338','ERX512206','2388-11','SAMEA2535165','PRJEB9680','2388-11_genoscreen_genoscreen_2013-03-28_101bp','ERS458567','287903','ena-STUDY-FZB-22-06-2015-17:16:39:392-292']		2015-06-25T07:14:00.000Z			DEU	Europe										S		S					S	S	S							927	927240196	631820235	PRJEB9680	CRyPTIC_WHO2021_PMC7612554		99.5	1360259	28	lineage4.2.1.1	Sensitive	['Walker_2022','tbprofiler','tree','Menardo_2018','Napier_2020','input','diff','Menardo_2021']	tuberculosis: human-adapted	L4.2.1.1	Mycobacterium tuberculosis
SAMN14971269	SRR12355032	AMPLICON	GENOSCREEN	SRX8854549	Illumina MiSeq	PAIRED	PCR	GENOMIC	ILLUMINA	SRS7116223	SRP274381	['SAMN14971269','SRS7116223','649788','14971269','PRJNA649788','bp0','SRR12355032','SRX8854549','13MY2069_deeplex_S14_L001_R1_001.fastq.gz','Deeplex363','SRP274381','13MY2069']		2020-07-30T16:46:00.000Z							Homo sapiens	3	human																					73	73974305	44634031	PRJNA649788									tuberculosis: unclassified		Mycobacterium tuberculosis
SAMN33756461	SRR23861891	WGS	NIH / NIAID	SRX19674308	NextSeq 500	PAIRED	RANDOM	GENOMIC	ILLUMINA	SRS17044561	SRP427259	['TBPO-2397_lib46849_nextseq_ny0024_151bp.filtered_2nd.1.fastq.gz','33756461','35304','SRX19674308','944654','PRJNA944654','SRS17044561','SRR23861891','SRP427259','bp0','SAMN33756461']	2021	2023-03-17T00:35:00.000Z		41.7151 N 44.8271 E	GEO	Asia	Tbilisi	sputum	Homo sapiens	3	human																					413	413842874	136401560	PRJNA944654			99.65	1678506	54	lineage4.7	Sensitive	['tbprofiler','tree','diff','input']	tuberculosis: unclassified		Mycobacterium tuberculosis
SAMN42730575	SRR29914431	WGS	THE FIRST AFFILIATED HOSPITAL OF NANCHANG UNIVERSITY	SRX25409411	Illumina HiSeq 2000	PAIRED	PCR	GENOMIC	ILLUMINA	SRS22070437	SRP475905	['SRX25409411','188663','SRR29914431','42730575','1044236','SAMN42730575','SRP475905','SRS22070437','PRJNA1044236','188663_L4_1.fq.gz']	2018	2024-07-22T12:24:00.000Z		28 N 115 E	CHN	Asia	Jiangxi	sputum	Homo sapiens	3	human																					2334	2334085500	804376395	PRJNA1044236									tuberculosis: unclassified		Mycobacterium tuberculosis
SAMN04521941	SRR3725652	WGS	BI	SRX1882615	Illumina HiSeq 2500	SINGLE	PCR	GENOMIC	ILLUMINA	SRS1529032	SRP077478	['BI_414','SRS1529032','SRX1882615','SRP077478','PRJNA300846','300846','G05048','SAMN04521941','4521941','SRR3725652']		2016-06-28T12:46:00.000Z			ZAF	Africa		sputum	Homo sapiens	3	human																					657	657507778	221832970	PRJNA300846			97.23	1179247	21	lineage2.2.1	HR-TB	['diff','Menardo_2021','IeDEA','tbprofiler','input']	tuberculosis: human-adapted	L2	Mycobacterium tuberculosis
SAMEA104447465	ERR2229479	WGS	STATENS SERUM INSTITUT	ERX2282818	NextSeq 500	PAIRED	RANDOM	GENOMIC	ILLUMINA	ERS2065407	ERP022352	['PRJEB20214','ERX2282818','DKC2-0584','ERP022352','SAMEA104447465','8235072','388615','ena-STUDY-STATENS SERUM INSTITUT-03-04-2017-09:47:03:433-394','ena-RUN-STATENS SERUM INSTITUT-21-12-2017-12:46:39:841-692','ERS2065407','ERR2229479','ena-EXPERIMENT-STATENS SERUM INSTITUT-21-12-2017-12:46:39:841-692']	2010	2017-12-22T15:52:00.000Z			DNK	Europe		sputum	Homo sapiens	3	human																					186	186449191	85531586	PRJEB20214								['Napier_2020','input','outbreak_1112-15_DNK']	tuberculosis: human-adapted	L4.8	Mycobacterium tuberculosis
SAMEA7561224	ERR4828786	WGS	SAN RAFFAELE SCIENTIFIC INSTITUTE	ERX4698770	NextSeq 500	PAIRED	RANDOM	GENOMIC	ILLUMINA	ERS5317859	ERP124983	['22476793','ERX4698770','773309','sample.13229','ERR4828786','project.Italy','ERP124983','SAMEA7561224','run.13229','ERS5317859','experiment.13229','PRJEB41242']		2021-11-11T06:55:00.000Z										R				S	S	R	R	S				R		S	S	S	S	S	R	439	439487632	212000345	PRJEB41242	CRyPTIC_reuse_table		98.69	1695811	28	lineage4.2.1	MDR-TB	['input','CRyPTIC_SanRaffaele','tbprofiler','CRyPTIC_reuse_table','tree','diff']	tuberculosis: unclassified		Mycobacterium tuberculosis
SAMN37210382	SRR25827593	WGS	HAYSTACKANALYTICS PVT. LTD.	SRX21549440	NextSeq 550	PAIRED	PCR	GENOMIC	ILLUMINA	SRS18757440	SRP457772	['SRR25827593','bp0','1011210','SAMN37210382','PRJNA1011210','37210382','SRP457772','SRS18757440','HAPL_401_R1.fastq.gz','HAPL_401','SRX21549440']		2023-08-31T12:30:00.000Z		20.5937 N 78.9629 E	IND	Asia			Homo sapiens	3	human																					923	923230967	393730113	PRJNA1011210								['denylist','input']	tuberculosis: unclassified		Mycobacterium tuberculosis
SAMN41665311	SRR29274253	WGS	FIND, THE FOUNDATION FOR INNOVATIVE NEW DIAGNOSTICS	SRX24791654	Illumina HiSeq 2000	PAIRED	RANDOM	GENOMIC	ILLUMINA	SRS21508878	SRP511585	['41665311','SRP511585','SAMN41665311','bp0','SRR29274253','SRX24791654','PRJNA1119933','EUST09431','1119933','EUST09431_lib42_R1.fastq.gz','SRS21508878','EUST09431_lib42']	2019-01	2024-06-04T09:45:00.000Z			BGR	Europe			Homo sapiens	3	human																					326	326255724	137149963	PRJNA1119933									tuberculosis: unclassified		Mycobacterium tuberculosis
SAMEA112804183	ERR11044499	WGS	FZB	ERX10491290	NextSeq 500	PAIRED		GENOMIC	ILLUMINA	ERS14811729	ERP010814	['ena-STUDY-FZB-22-06-2015-17:16:39:392-292','SAMEA112804183','ERX10491290','33856238','ERR11044499','ena-EXPERIMENT-TAB-21-03-2023-10:23:43:172-79943','PRJEB9680','ena-RUN-TAB-21-03-2023-10:23:43:172-79944','287903','ERS14811729','19007972','ERP010814']		2023-07-20T20:56:00.000Z																														759	759857120	325206288	PRJEB9680			99.6	1677236	56	lineage4.8	Sensitive	['diff','tbprofiler','tree','input']	tuberculosis: unclassified		Mycobacterium tuberculosis
SAMN02584618	['SRR1168989','SRR1166160']	WGS		['SRX468475','SRX470549']	Illumina HiSeq 2000	PAIRED	RANDOM	GENOMIC	ILLUMINA	SRS555895		['2584618','C38PYACXX140203.6.Illumina_P5-Wizap_P7-Jatod.bam','2804142.WR39927.Pond-320835.C36M8ACXX140131.P','2804142.WR39927.Pond-320835.C38PYACXX140203.P','SRX470549','C36M8ACXX140131.8.Illumina_P5-Wizap_P7-Jatod.bam','SRR1168989','234580','PRJNA234580','SAMN02584618','MD16261','SRR1166160','SRX468475','SRS555895','SRP037458','PRJNA220218']					MDA	Europe	Chisinau		Homo sapiens	3	human																					756	756394454	344694257	PRJNA234580			99.64	3418328	78	lineage4.3.3	Sensitive	['input','Menardo_2018','diff','Napier_2020','tree','tbprofiler']	tuberculosis: human-adapted	L4.3.3	Mycobacterium tuberculosis
SAMEA12616995	ERR8158071	WGS	IBV_CSIC	ERX7723032	Illumina MiSeq	PAIRED	RANDOM	GENOMIC	ILLUMINA	ERS10223427	ERP135069	['SAMEA12616995','925769','PRJEB50491','ERS10223427','ERX7723032','ERR8158071','WGS_MTB_outbreak','ERP135069','32808652','GC466']		2023-01-23T06:24:00.000Z																														535	535707597	304011219	PRJEB50491			99.39	1534732	80	lineage2.2.1	Sensitive	['tbprofiler','tree','input','diff']	tuberculosis: unclassified		Mycobacterium tuberculosis
SAMN42034959	SRR29538943	WGS	NIAID TB PORTALS PROGRAM	SRX25046519	NextSeq 2000	PAIRED	RANDOM	GENOMIC	ILLUMINA	SRS21743667	SRP515897	['PRJNA1074785','42034959','62595','SAMN42034959','TBPO-7249_lib64471_nextseq_ny0130_151bp.filtered_2_bwa.1.fastq.gz','SRP515897','SRX25046519','SRR29538943','SRS21743667','1074785']	2022	2024-06-25T13:32:00.000Z		48.3794 N 31.1656 E	UKR	Europe		sputum	Homo sapiens	3	human																					552	552254436	205614250	PRJNA1074785									tuberculosis: unclassified		Mycobacterium tuberculosis
SAMEA1403550	ERR133868	WGS	SC	ERX109886	Illumina HiSeq 2000	PAIRED	RANDOM	GENOMIC	ILLUMINA	ERS094157	ERP000192	['0484C-sc-2012-02-09T18:56:12Z-1355201','SAMEA1403550','203970','Variation discovery in Russian TB isolates-sc-2010','ERP000192','SC_EXP_7755_3#71','PRJEB2138','ERS094157','Variation discovery in Russian TB isolates-sc-2010-04-20','1088880','ERR133868','ERX109886','SC_RUN_7755_3#71']	2008	2014-09-28T14:08:00.000Z			RUS	Europe	Samara		Homo sapiens	3	human	S	S			S		R		S				R	R				S			840	840632400	534594485	PRJEB2138	CRyPTIC_WHO2021_PMC7612554		99.52	1787694	40	lineage2.2.1	MDR-TB	['Walker_2022','Menardo_2018','tree','Napier_2020','tbprofiler','diff','Nimmo_2024','input']	tuberculosis: human-adapted	L2.2.1	Mycobacterium tuberculosis
SAMEA5542087	ERR3256178	WGS	LSHTM	ERX3282947	Illumina MiSeq	PAIRED	PCR	GENOMIC	ILLUMINA	ERS3344146	ERP114520	['556171','PRJEB31905','SAMEA5542087','ena-STUDY-LSHTM-28-03-2019-12:03:37:355-131','ERS3344146','ena-RUN-LSHTM-29-03-2019-14:35:33:803-70','12343458','ERR3256178','mtb_drs2_PHL-D2012-0022_S21','ERP114520','ERX3282947','ena-EXPERIMENT-LSHTM-29-03-2019-14:35:33:803-70']		2019-07-23T14:05:00.000Z			PHL	Asia																										507	507636890	296502495	PRJEB31905			99.57	1350401	89	lineage1.2.1.2	MDR-TB	['input','tree','Menardo_2021','tbprofiler','Napier_2020','diff']	tuberculosis: human-adapted	L1.2.2	Mycobacterium tuberculosis
SAMEA3402911	ERR2516543	WGS	HARVARD MEDICAL SCHOOL	ERX2535759	Illumina HiSeq 2500	PAIRED	RANDOM	GENOMIC	ILLUMINA	ERS2401221	ERP107971	['SAMEA3402911','ERS2401221','ERP107971','10125881','ERX2535759','sample.8999','493038','PRJEB26000','project.First_10k_genomes_study_set_8','run.8999','ERR2516543','experiment.8999']		2022-07-23T23:23:00.000Z			PER	South America										R							R	R								958	958908512	684299186	PRJEB26000	Walker_2022		99.48	1739457	37	lineage4.1.1.3	MDR-TB	['diff','input','tree','Walker_2022','tbprofiler','CRyPTIC_Harvard','Napier_2020']	tuberculosis: human-adapted	L4.1.1.3	Mycobacterium tuberculosis
SAMEA112954338	ERR11267990	WGS	EERA AT ROSLIN INSTITUTE	ERX10675462	NextSeq 550	PAIRED		GENOMIC	ILLUMINA	ERS14949909	ERP146501	['ena-EXPERIMENT-TAB-24-04-2023-11:14:41:203-48272','ERR11267990','PRJEB61415','2d0e929b-145e-4559-8d67-f4e828cdbcd2','970621','ERX10675462','ena-RUN-TAB-24-04-2023-11:14:41:203-48273','SAMEA112954338','35191975','ERP146501','ERS14949909','BBB01210ME']	2013	2023-09-02T06:59:00.000Z		NA_NA	CMR	Africa			Bos taurus	3	domestic cattle																					180	180420500	100443195	PRJEB61415			99.48	363317	21	La1.6	Other	['tree','tbprofiler','input','diff']	tuberculosis: animal-adapted	La1	Mycobacterium bovis
SAMN42882859	SRR30180383	WGS	TAIWAN CENTERS OF DISEASE CONTROL	SRX25646346	Illumina MiSeq	PAIRED	RANDOM	GENOMIC	ILLUMINA	SRS22289630	SRP525189	['SRP525189','SRX25646346','21MDR_168_F.fastq.gz','TWCDCMDR_168','PRJNA1141184','S168','SRS22289630','42882859','SRR30180383','1141184','SAMN42882859']		2024-08-08T21:32:00.000Z		25.02 N 121.202 E	TWN	Asia		lung	Homo sapiens	3	human																					484	484839478	307295903	PRJNA1141184									tuberculosis: unclassified		Mycobacterium tuberculosis
SAMN08732464	SRR6856055	WGS	SAN RAFFAELE	SRX3811189	Illumina MiSeq	PAIRED	RANDOM	GENOMIC	ILLUMINA	SRS3061734	SRP128089	['SAMN08732464','bp0','BT00028780_WGS','SRP128089','BT00028780_S21.gatk.bam','8732464','SRX3811189','BT00028780','SRR6856055','SRS3061734','428596','PRJNA428596']		2018-03-20T13:14:00.000Z							Homo sapiens	3	human																					329	329420600	189979655	PRJNA428596			99.71	701849	41	lineage4.4.1.1.1	Sensitive	['tbprofiler','tree','diff','input']	tuberculosis: unclassified		Mycobacterium tuberculosis
SAMEA1118815	ERR2513634	WGS	PHE	ERX2532844	Illumina HiSeq 2500	PAIRED	RANDOM	GENOMIC	ILLUMINA	ERS2398224	ERP107961	['PRJEB25991','sample.5457','run.5457','experiment.5457','SAMEA1118815','10122761','493034','ERS2398224','ERP107961','ERX2532844','project.First_10k_genomes_study_set_4','ERR2513634']		2021-10-23T16:11:00.000Z			GBR	Europe	England									S		S					S	S								573	573554172	263183918	PRJEB25991	Walker_2022		99.4	1917584	65	lineage3	Sensitive	['CRyPTIC_PHE','Napier_2020','diff','tree','input','Walker_2022','tbprofiler']	tuberculosis: human-adapted	L3	Mycobacterium tuberculosis
SAMEA115749888	ERR13290727	WGS	UNIVERSITY OF OXFORD, NUFFIELD DEPARTMENT OF MEDIC	ERX12661213	Illumina HiSeq 4000	PAIRED	RANDOM PCR	GENOMIC	ILLUMINA	ERS20266175	ERP161058	['ERS20266175','ERX12661213','PRJEB76547','ERP161058','41908846','ERR13290727','1124794','b28b5ff0-515d-42d2-bc0f-19e45ec26bb9','SAMEA115749888','webin-reads-a7e8defe2227','a7e8defe2227']	2018	2024-08-09T23:16:00.000Z			TWN	Asia																										600	600152700	249454734	PRJEB76547								CRyPTIC_2024	tuberculosis: unclassified		Mycobacterium tuberculosis
SAMEA115741451	ERR13266880	WGS	UNIVERSITY OF OXFORD, NUFFIELD DEPARTMENT OF MEDIC	ERX12637306	NextSeq 500	PAIRED	RANDOM PCR	GENOMIC	ILLUMINA	ERS20251194	ERP161058	['41869387','SAMEA115741451','PRJEB76547','9148ce7bb896','webin-reads-9148ce7bb896','ERX12637306','ERP161058','ERR13266880','b28b5ff0-515d-42d2-bc0f-19e45ec26bb9','ERS20251194','1124794']	2019	2024-08-08T11:01:00.000Z			IND	Asia																										395	395264400	196987475	PRJEB76547								CRyPTIC_2024	tuberculosis: unclassified		Mycobacterium tuberculosis
SAMN32042334	SRR22528555	WGS	UNIVERSIDAD ESPIRITU SANTO	SRX18492688	Illumina MiniSeq	PAIRED	RANDOM	GENOMIC	ILLUMINA	SRS15963413	SRP411368	['SRS15963413','SRR22528555','827129','SRX18492688','32042334','S2209_Mtb_EC_R1.fastq.gz','S2209_Mtb_Ec','SAMN32042334','SRP411368','PRJNA827129']	2020	2022-12-05T13:05:00.000Z		2.18 S 79.88 W	ECU	South America	Guayaquil	sputum	Homo sapiens	3	human																					365	365352352	130745442	PRJNA827129			99.57	2262737	77	lineage4.3.2	Sensitive	['diff','input','tbprofiler','standford','tree']	tuberculosis: unclassified		Mycobacterium tuberculosis
SAMN15703176	SRR12395121	WGS	WADSWORTH CENTER	SRX8893776	MinION	SINGLE	RANDOM	GENOMIC	OXFORD_NANOPORE	SRS7152798	SRP276100	['bp0','SRX8893776','SRS7152798','IDR1900050924-01-01','PRJNA650381','SRR12395121','15703176','IDR1900050924-01-01.fastq.gz','650381','SAMN15703176','SRP276100','A63']	2019	2020-08-05T13:30:00.000Z		40.7481119 N 73.98438414 W	USA	North America	New York	As reported: SPT	Homo sapiens	3	human																					667	667032711	608404664	PRJNA650381									tuberculosis: unclassified		Mycobacterium tuberculosis
SAMN09284580	SRR7240193	WGS	USDA-NVSL-DBL	SRX4146001	Illumina MiSeq	PAIRED	RANDOM PCR	GENOMIC	ILLUMINA	SRS3359621	SRP053287	['PRJNA251692','9284580','SAMN09284580','SRX4146001','98-1473','SRS3359621','98-1473_S37_L001_R1_001.fastq.gz','251692','SRP053287','SRR7240193']		2018-05-31T08:41:00.000Z						As reported: Fed	Bos taurus	2	domestic cattle																					393	393051201	272112328	PRJNA251692			99.38	789621	40	La1.8.1	Other	['tbprofiler','input','tree','diff']	tuberculosis: animal-adapted	La1	Mycobacterium bovis
SAMN18648528	SRR14164677	WGS	STANFORD UNIVERSITY	SRX10533159	NextSeq 550	PAIRED	RANDOM	GENOMIC	ILLUMINA	SRS8656432	SRP289688	['ms_646','SRX10533159','SRR14164677','SRP289688','PRJNA671770','SRS8656432','18648528','671770','T3-DNA-M021334-S30','SAMN18648528','bp0','T3-DNA-M021334-S30_R1.fastq.gz']	2018	2021-04-07T13:37:00.000Z			BRA	South America	Mato Grosso do Sul, Dourados	sputum	Homo sapiens	3	human																					892	892612810	333290756	PRJNA671770			99.72	1809052	61	lineage4.4.1.1	HR-TB	['standford','tbprofiler','diff','tree','input']	tuberculosis: human-adapted	L4.4.1.1	Mycobacterium tuberculosis
SAMN30962350	SRR21675691	WGS	WADSWORTH CENTER	SRX17674045	Illumina MiSeq	PAIRED	RANDOM	GENOMIC	ILLUMINA	SRS15205943	SRP338930	['SRX17674045','766641','PRJNA766641','SRS15205943','30962350','IDR1700029874','SRP338930','SAMN30962350','SRR21675691','IDR1700029874-01-01_S9_L001_R1_001.fastq.gz']	2017	2022-09-22T11:14:00.000Z			USA	North America	New York state		Homo sapiens	3	human																					551	551709856	341532470	PRJNA766641								input	tuberculosis: unclassified		Mycobacterium tuberculosis
SAMN03648872	SRR2101625	WGS	UNIVERSITY OF OXFORD	SRX1096319	Illumina HiSeq 2500	PAIRED	RANDOM	GENOMIC	ILLUMINA	SRS991005	SRP061066	['282721','SAMN03648872','SRP061066','bbc1d535-c0a1-408e-a705-84f702a89542_R00000039_v3.bam','PRJNA282721','SRS991005','bbc1d535-c0a1-408e-a705-84f702a89542','SRR2101625','SRX1096319','3648872']		2015-07-23T22:32:00.000Z			ZAF	Africa						S	S			S		S	S	S			S	S	S				S			203	203666143	146204423	PRJNA282721	CRyPTIC_WHO2021_PMC7612554							['Menardo_2021','Walker_2022','input']	tuberculosis: human-adapted	L4	Mycobacterium tuberculosis
SAMN19113325	SRR14520051	WGS	MDUPHL	SRX10865521	NextSeq 500	PAIRED	RANDOM	GENOMIC	ILLUMINA	SRS8960861	SRP319622	['19113325','bp0','SAMN19113325','SRX10865521','SRP319622','NS500345_HVW53AFXX_AUSMDU00010840','AUSMDU00010840_R1.fq.gz','SRS8960861','SRR14520051','AUSMDU00010840','PRJNA729189','729189']	2010	2021-05-15T03:53:00.000Z			AUS	Oceania	Northern Territory		Homo sapiens	3	human																					446	446494078	207183371	PRJNA729189			99.51	1517598	52	lineage4.4.2	Sensitive	['input','tree','tbprofiler','diff']	tuberculosis: unclassified		Mycobacterium tuberculosis
SAMEA14460555	ERR9787236	WGS	INSTITUTE OF TROPICAL MEDICINE	ERX9334512	Illumina HiSeq 2500	PAIRED	RANDOM	GENOMIC	ILLUMINA	ERS12088001	ERP137916	['ena-RUN-TAB-27-05-2022-13:53:26:638-13133','SAMEA14460555','PRJEB53138','ERP137916','844815','ECF-13-U176','28830371','ERR9787236','ERS12088001','ena-EXPERIMENT-TAB-27-05-2022-13:53:26:638-13132','ERX9334512','0efe4541-10cd-4d79-a29f-96d29eadb5f3']	2013	2022-06-25T18:19:00.000Z			GMB	Africa		sputum	Homo sapiens	3	human																					648	648105256	395529771	PRJEB53138			99.44	1831950	97	lineage6.1.3	Other	['input','WGS_2011-2014_GMB','diff','tbprofiler','tree']	tuberculosis: unclassified		Mycobacterium tuberculosis
SAMN06092147	SRR5065251	WGS	UNIVERSITY OF MELBOURNE	SRX2385618	Illumina HiSeq 2500	PAIRED	RANDOM	GENOMIC	ILLUMINA	SRS1827683	SRP094134	['HCMC0450','02MTB1587_S146_L002_2.fastq.gz','SRR5065251','bp0','355614','6092147','SRX2385618','SRP094134','PRJNA355614','SAMN06092147','SRS1827683']	2010-09	2016-11-30T22:49:00.000Z		10.82 N 106.63 E	VNM	Asia	Ho Chi Minh City	sputum	Homo sapiens	3	human																					539	539247120	261746224	PRJNA355614			99.4	1418939	48	lineage2.2.1	Sensitive	['Napier_2020','diff','tree','tbprofiler','input','Menardo_2021']	tuberculosis: human-adapted	L2.2.1	Mycobacterium tuberculosis
SAMN37210004	SRR25827437	WGS	HAYSTACKANALYTICS PVT. LTD.	SRX21548996	NextSeq 550	PAIRED	PCR	GENOMIC	ILLUMINA	SRS18757545	SRP457772	['37210004','SRR25827437','HAPL_023_R1.fastq.gz','SRS18757545','SAMN37210004','PRJNA1011210','1011210','SRX21548996','bp0','HAPL_023','SRP457772']	2021	2023-08-31T12:29:00.000Z		20.5937 N 78.9629 E	IND	Asia		sputum	Homo sapiens	3	human																					1132	1132192064	556382341	PRJNA1011210								['input','denylist']	tuberculosis: unclassified		Mycobacterium tuberculosis
SAMN09102174	SRR7069084	OTHER	MODMEDMICOXFORD	SRX3999683	Illumina MiSeq	PAIRED		OTHER	ILLUMINA	SRS3281878	SRP076676	['PRJNA302362','MMMOSAM:2a87a87c-90de-4cc8-9f11-294be17d3499','SRX3999683','SAMN09102174','MMMOSRA:2a87a87c-90de-4cc8-9f11-294be17d3499','SRS3281878','302362','SRR7069084','SRP076676','9102174']	2016	2018-04-26T14:18:00.000Z			GBR	Europe			Homo sapiens	3	human																					240	240218754	158893047	PRJNA302362									tuberculosis: unclassified		Mycobacterium tuberculosis
SAMN37848750	SRR26399519	WGS	UNIVERSITY OF MELBOURNE/ THE PETER DOHERTY INSTITUTE FOR INFECTION AND IMMUNITY	SRX22105472	Illumina HiSeq 4000	PAIRED	RANDOM	GENOMIC	ILLUMINA	SRS19170552	SRP466602	['Sample_831','bp0','37848750','SRP466602','SAMN37848750','SRX22105472','PRJNA1028637','SRS19170552','SRR26399519','1028637','Sample_831_1.fastq.gz']		2023-10-16T19:05:00.000Z		10.8231 N 106.6297 E	VNM	Asia	Ho Chi Minh City	sputum	Homo sapiens	3	human																					693	693559500	298116192	PRJNA1028637			99.38	1691793	56	lineage1.1.1.1	Other	['tbprofiler','tree','input','diff']	tuberculosis: unclassified		Mycobacterium tuberculosis
SAMN33010923	SRR23310919	WGS	UNIVERSITY OF CALIFORNIA, SAN DIEGO	SRX19253616	NextSeq 500	PAIRED	RANDOM	GENOMIC	ILLUMINA	SRS16656361	SRP420557	['BP2-2171','SRR23310919','TB-BP22171-127_S41_R1_001.fastq.gz','bp0','SAMN33010923','PRJNA930488','930488','SRX19253616','33010923','SRS16656361','SRP420557']	2018	2023-02-01T21:08:00.000Z		47.00 N 28.83 E	MDA	Europe	Chisinau	sputum	Homo sapiens	3	human																					519	519866122	199005399	PRJNA930488			99.34	1780401	60	lineage4.2.1	MDR-TB	['diff','tbprofiler','tree','input']	tuberculosis: unclassified		Mycobacterium tuberculosis
SAMEA4039959	ERR1462593	WGS	GENE CENTER MUNICH, LMU MUNICH, MUNICH, GERMANY	ERX1533071	Illumina HiSeq 1500	PAIRED	RANDOM	GENOMIC	ILLUMINA	ERS1211069	ERP016121	['359529','ERP016121','ena-STUDY-GENE CENTER MUNICH, LMU MUNICH, MUNICH, GERMANY-17-06-2016-12:24:41:056-101','ena-RUN-GENE CENTER MUNICH, LMU MUNICH, MUNICH, GERMANY-17-06-2016-12:24:39:040-20','PRJEB14479','ERR1462593','ERX1533071','6193124','4_06','ERS1211069','ena-EXPERIMENT-GENE CENTER MUNICH, LMU MUNICH, MUNICH, GERMANY-17-06-2016-12:24:39:039-20','SAMEA4039959']	2009	2017-01-03T12:24:00.000Z			DEU	Europe			Bos taurus	2	domestic cattle																					3220	3220138400	1592082675	PRJEB14479								input	tuberculosis: animal-adapted	La2	Mycobacterium caprae
SAMN03648063	SRR2100890	WGS	UNIVERSITY OF OXFORD	SRX1095584	Illumina HiSeq 2500	PAIRED	RANDOM	GENOMIC	ILLUMINA	SRS991477	SRP061066	['SRP061066','SRS991477','C00014809','282721','3648063','SRX1095584','SAMN03648063','SRR2100890','PRJNA282721','859c2dc2-0ea4-49b2-8aa4-052c50f8c4e7_R00000039_v3.bam']		2015-07-23T08:15:00.000Z			GBR	Europe						S	S			S		R	S	S				R					S			257	257873800	169949484	PRJNA282721	CRyPTIC_WHO2021_PMC7612554		99.27	2406716	49	lineage4.1.1.3.1	MDR-TB	['Napier_2020','Menardo_2018','Walker_2022','Menardo_2021','input','tbprofiler','tree','diff']	tuberculosis: human-adapted	L4.1.1.3.1	Mycobacterium tuberculosis
SAMN34626919	SRR24445234	AMPLICON	HARVARD TH CHAN SCHOOL OF PUBLIC HEALTH	SRX20232479	Illumina MiSeq	PAIRED	PCR	GENOMIC	ILLUMINA	SRS17566824	SRP436110	['30418-RLLgr8_S86_L001_R1_001.fastq.gz','SRX20232479','PRJNA967652','SAMN34626919','34626919','SRS17566824','SRR24445234','30418_IgG_RLLgr8','DNA-230209FOR-304','bp0','967652','SRP436110']	2019	2023-05-05T11:02:00.000Z			USA	North America	Pittsburg	lung	Macaca fascicularis	3	crab-eating macaque																					8	8988143	6365313	PRJNA967652									tuberculosis: human-adapted	L4	Mycobacterium tuberculosis	Erdman
SAMEA7528467	ERR4799882	WGS	FOUNDATION FOR MEDICAL RESEARCH INDIA	ERX4669297	NextSeq 500	PAIRED	RANDOM	GENOMIC	ILLUMINA	ERS5284937	ERP124850	['ERS5284937','sample.29785','ERR4799882','run.29785','ERP124850','22462011','PRJEB41116','SAMEA7528467','773292','ERX4669297','experiment.29785','project.Mumbai']		2021-11-10T02:13:00.000Z			IND	Asia	Mumbai											R						R	R							801	801404100	330757612	PRJEB41116	Walker_2022		99.35	1678181	52	lineage2.2.1.2	Pre-XDR-TB	['tree','CRyPTIC_IND','input','Walker_2022','diff','tbprofiler']	tuberculosis: unclassified		Mycobacterium tuberculosis
SAMN09100333	SRR7069501	OTHER	MODMEDMICOXFORD	SRX4000456	Illumina MiSeq	PAIRED		OTHER	ILLUMINA	SRS3282635	SRP076676	['SRP076676','302362','SRS3282635','MMMOSAM:9571b6ae-f4d9-4aee-b9b1-0744261c023a','PRJNA302362','SRX4000456','MMMOSRA:9571b6ae-f4d9-4aee-b9b1-0744261c023a','9100333','SAMN09100333','SRR7069501']	2014	2018-04-26T14:21:00.000Z			GBR	Europe			Homo sapiens	3	human																					360	360338620	223565532	PRJNA302362									tuberculosis: unclassified		Mycobacterium tuberculosis
SAMN13813722	SRR10869006	WGS	UCT	SRX7539303	Illumina HiSeq 2500	PAIRED	RANDOM	GENOMIC	ILLUMINA	SRS5977879	SRP241186	['13813722','SRR10869006','PRJNA600338','SAMN13813722','bp0','C050_R1_001.fastq.gz','7','SRX7539303','600338','SRS5977879','SRP241186','C050']	2019	2020-01-10T13:27:00.000Z		33.9249 S 18.4241 E	ZAF	Africa		sputum	Homo sapiens	3	human																					616	616531792	260402776	PRJNA600338								['input','Menardo_2021']	tuberculosis: human-adapted	L4	Mycobacterium tuberculosis
SAMEA112801091	ERR11067236	WGS	FZB	ERX10514166	NextSeq 500	PAIRED		GENOMIC	ILLUMINA	ERS14808637	ERP010814	['PRJEB9680','ERX10514166','ERP010814','ena-RUN-TAB-21-03-2023-12:28:22:236-124954','ena-STUDY-FZB-22-06-2015-17:16:39:392-292','287903','SAMEA112801091','ena-EXPERIMENT-TAB-21-03-2023-12:28:22:236-124953','21007010','ERR11067236','ERS14808637','33853147']		2023-07-20T23:23:00.000Z																														296	296421724	138874842	PRJEB9680			99.73	1514416	50	lineage4.6.5	Other	['tree','input','tbprofiler','diff']	tuberculosis: unclassified		Mycobacterium tuberculosis
SAMN03328563	SRR1793765	WGS	UNIVERSITY OF CALGARY	SRX869199	Illumina MiSeq	PAIRED	RANDOM	GENOMIC	ILLUMINA	SRS839893	SRP053356	['SRP053356','A1370','274491','SAMN03328563','PRJNA274491','SRS839893','A1370_files','3328563','SRX869199','SRR1793765']	2012	2015-02-09T13:14:00.000Z			CAN	North America	SK	feces	Bos taurus	2	domestic cattle																					83	83249270	55054056	PRJNA274491									NTM: avium complex		Mycobacterium avium subsp. paratuberculosis
SAMEA7156684	['ERR5864309','ERR5864308','ERR5864310']	WGS		['ERX5510104','ERX5510103','ERX5510105']	Illumina HiSeq 2500	PAIRED		GENOMIC	ILLUMINA	ERS4917147		['ERS4917147','674180','ena-RUN-Swiss Tropical and Public Health Institute-03-05-2021-19:33:15:126-773','ena-STUDY-Swiss Tropical and Public Health Institute-27-07-2020-11:23:30:592-1894','19060420','ena-EXPERIMENT-Swiss Tropical and Public Health Institute-03-05-2021-19:33:15:126-774','ERX5510105','ERX5510104','ERP123095','ena-RUN-Swiss Tropical and Public Health Institute-03-05-2021-19:33:15:126-772','ERR5864308','ERX5510103','ena-EXPERIMENT-Swiss Tropical and Public Health Institute-03-05-2021-19:33:15:126-773','ena-EXPERIMENT-Swiss Tropical and Public Health Institute-03-05-2021-19:33:15:126-772','ERR5864309','SRS8942535','ena-RUN-Swiss Tropical and Public Health Institute-03-05-2021-19:33:15:126-774','PRJEB39561','ERR5864310','SAMEA7156684','G08028']					GEO	Asia																										1053	1054838328	536216294	PRJEB39561								['R-MDR_GEO','input']	tuberculosis: unclassified		Mycobacterium tuberculosis
SAMEA2794343	ERR751321	WGS	SC	ERX695003	Illumina HiSeq 2000	PAIRED	RANDOM	GENOMIC	ILLUMINA	ERS556322	ERP004216	['239555','3337537','SC_RUN_14723_5#39','PRJEB4884','SC_EXP_14723_5#39','ERP004216','ERR751321','ERX695003','Genomics_of_Mycobacterium_africanum_on_the_global_and_local_scale-sc-2013-10-29T16:00:38Z-2837','TBNM1320-sc-2140355','ERS556322','SAMEA2794343']		2016-01-18T23:43:00.000Z			GHA	Africa																										509	509691800	289891616	PRJEB4884			99.37	1539095	36	lineage6.3.1	Sensitive	['Napier_2020','tbprofiler','Coscolla_2021','input','diff','tree','Menardo_2018']	tuberculosis: human-adapted	L6.3.1	Mycobacterium africanum
SAMEA112806760	ERR11083132	WGS	FZB	ERX10530501	NextSeq 500	PAIRED		GENOMIC	ILLUMINA	ERS14814306	ERP010814	['PRJEB9680','ERP010814','SAMEA112806760','287903','33894855','ERX10530501','ena-STUDY-FZB-22-06-2015-17:16:39:392-292','ERS14814306','ena-RUN-TAB-22-03-2023-09:49:53:137-114532','ena-EXPERIMENT-TAB-22-03-2023-09:49:53:137-114531','9851-09','ERR11083132']		2023-07-21T05:53:00.000Z																														1224	1224929571	527297283	PRJEB9680			99.69	1741755	60	lineage4.7	Sensitive	['input','diff','tree','tbprofiler']	tuberculosis: unclassified		Mycobacterium tuberculosis
SAMN41664566	SRR29274197	WGS	FIND, THE FOUNDATION FOR INNOVATIVE NEW DIAGNOSTICS	SRX24791351	Illumina HiSeq 2000	PAIRED	RANDOM	GENOMIC	ILLUMINA	SRS21508573	SRP511583	['EUST17658_lib160_R1.fastq.gz','bp0','SRS21508573','41664566','SRP511583','SAMN41664566','PRJNA1119915','SRX24791351','1119915','SRR29274197','EUST17658']	2018-04	2024-06-04T09:42:00.000Z			ROU	Europe			Homo sapiens	3	human																					357	357429298	178014994	PRJNA1119915									tuberculosis: unclassified		Mycobacterium tuberculosis
SAMN07344543	SRR5818396	WGS	SAN RAFFAELE	SRX2996655	Illumina HiSeq 2500	PAIRED	RANDOM	GENOMIC	ILLUMINA	SRS2347874	SRP111622	['7344543','bp0','SRS2347874','SRX2996655','7009_S19_L001_R2_001.fastq.gz','PRJNA393923','393923','SAMN07344543','7009_WGS','SRP111622','SRR5818396','7009']		2017-07-12T04:01:00.000Z			DJI	Africa		sputum	Homo sapiens	3	human																					182	182306848	69958413	PRJNA393923			99.37	449299	0		Sensitive	['tbprofiler','input']	tuberculosis: unclassified		Mycobacterium tuberculosis
SAMEA13321097	ERR9285903	WGS	FZB	ERX8828016	NextSeq 500	PAIRED		GENOMIC	ILLUMINA	ERS10923833	ERP135372	['267-GK','ERP135372','ERX8828016','822241','SAMEA13321097','PRJEB50767','27174831','2cd0bdb6-32c5-4af0-bebb-b7a34ee46296','ena-RUN-TAB-15-03-2022-16:45:22:011-9547','ena-EXPERIMENT-TAB-15-03-2022-16:45:22:011-9546','ERS10923833','ERR9285903']		2022-05-20T07:44:00.000Z			KEN	Africa	Nairobi																									712	712468374	302234654	PRJEB50767			99.46	1649628	56	lineage3.1.1	Sensitive	['input','tree','diff','tbprofiler','WGS_KEN']	tuberculosis: unclassified		Mycobacterium tuberculosis
SAMEA4680532	ERR9634302	WGS	WELLCOME SANGER INSTITUTE	ERX9187451	HiSeq X Ten	PAIRED	RANDOM	GENOMIC	ILLUMINA	ERS2500728	ERP108919	['SAMEA4680532','ERR9634302','15006251','PRJEB26888','cd3848dc-38e4-11e8-88eb-3c4a9275d6c8','943946','SC_RUN_26189_8#151','IndoTBseq2-sc-5300','SC_EXP_26189_8#151','ERP108919','ERS2500728','ERX9187451']		2023-03-11T23:50:00.000Z																														343	343337458	91439327	PRJEB26888			99.27	1756580	55	lineage2.2.1;lineage1	Other	['tbprofiler','input','diff']	tuberculosis: unclassified		Mycobacterium tuberculosis
SAMN26814598	SRR18391645	WGS	VISAVET HEALTH SURVEILLANCE CENTRE	SRX14525757	Illumina MiSeq	PAIRED	PCR	GENOMIC	ILLUMINA	SRS12323963	SRP364942	['SRR18391645','2013_62_M_Cattle_MD','SRX14525757','19-038412-339-03852_S27_L001_R1_001.fastq.gz','PRJNA804719','804719','SRP364942','26814598','SAMN26814598','SRS12323963']	2013	2022-03-21T00:15:00.000Z			ESP	Europe		lymph node	Bos taurus	3	domestic cattle																					405	405322739	238956540	PRJNA804719			99.26	1429385	74	La1.7.1	Other	['tbprofiler','diff','input','tree']	tuberculosis: animal-adapted	La1	Mycobacterium bovis
SAMEA7555147	ERR4821779	WGS	PUBLIC HEALTH ENGLAND	ERX4691621	Illumina HiSeq 2500	PAIRED	RANDOM	GENOMIC	ILLUMINA	ERS5311791	ERP124941	['ERX4691621','PRJEB41201','experiment.24600','ERR4821779','sample.24600','run.24600','SAMEA7555147','22474541','ERS5311791','project.PHE-TB','773303','ERP124941']		2021-11-11T02:18:00.000Z			GBR	Europe										S		S						S	S							281	281826306	148932524	PRJEB41201	Walker_2022		95.02	1202425	26	lineage4.1.2.1	Sensitive	['diff','CRyPTIC_PHE','tbprofiler','Walker_2022','tree','input']	tuberculosis: unclassified		Mycobacterium tuberculosis
SAMN42106844	SRR29604871	WGS	SAPPHE	SRX25111031	NextSeq 500	PAIRED	RANDOM	GENOMIC	ILLUMINA	SRS21804889	SRP514414	['SRR29604871','2024013371_R1.fastq.gz','1120504','SRX25111031','42106844','SAMN42106844','SRP514414','SRS21804889','PRJNA1120504','2024013371']	2020	2024-06-27T03:52:00.000Z			AUS	Oceania			Homo sapiens	3	human																					402	402464226	155088034	PRJNA1120504									tuberculosis: animal-adapted	La1	Mycobacterium bovis
SAMN03300350	SRR1791992	WGS	USDA-NVSL-DBL	SRX867654	Illumina MiSeq	PAIRED	RANDOM	GENOMIC	ILLUMINA	SRS838759	SRP053287	['SRX867654','SRR1791992','251692','SAMN03300350','250: 06-10886_files','250: 06-10886','SRP053287','SRS838759','3300350','PRJNA251692','06-10886']	2006	2015-02-23T14:01:00.000Z			MEX	North America			Bos taurus	2	domestic cattle																					327	327656255	195326370	PRJNA251692			98.07	977645	54	La1.8.1	Other	['tree','input','diff','tbprofiler']	tuberculosis: animal-adapted	La1	Mycobacterium bovis
SAMN42882758	SRR30180231	WGS	TAIWAN CENTERS OF DISEASE CONTROL	SRX25646498	Illumina MiSeq	PAIRED	RANDOM	GENOMIC	ILLUMINA	SRS22289783	SRP525189	['42882758','1141184','SRP525189','PRJNA1141184','SRR30180231','TWCDCMDR_067','SRX25646498','SRS22289783','SAMN42882758','S067','20MDR_67_F.fastq.gz']		2024-08-08T21:33:00.000Z		25.02 N 121.101 E	TWN	Asia		lung	Homo sapiens	3	human																					606	606282256	345215508	PRJNA1141184									tuberculosis: unclassified		Mycobacterium tuberculosis
SAMN05577042	SRR4034369	WGS	HARVARD MEDICAL SCHOOL	SRX2025668	Illumina HiSeq 2000	PAIRED	RANDOM	GENOMIC	ILLUMINA	SRS1620097	SRP082185	['SRX2025668','5577042','PRJNA323744','P36-Lung4-A1','SRS1620097','SRR4034369','323744','781-L4A1_2.fastq.gz','SAMN05577042','SRP082185']	2013-10	2016-08-16T02:23:00.000Z		29.6483 S 30.3318 E	ZAF	Africa	Kwazulu-Natal	lung	Homo sapiens	3	human																					419	419107984	284459859	PRJNA323744								['intrapatient_ZAF','input','Napier_2020','denylist']	tuberculosis: human-adapted	L4.3.2.1	Mycobacterium tuberculosis
SAMEA7551497	ERR4818133	WGS	PUBLIC HEALTH ENGLAND	ERX4687975	Illumina HiSeq 2500	PAIRED	RANDOM	GENOMIC	ILLUMINA	ERS5308145	ERP124941	['ERS5308145','22470890','ERR4818133','experiment.20953','project.PHE-TB','sample.20953','773303','run.20953','PRJEB41201','SAMEA7551497','ERX4687975','ERP124941']		2021-11-10T19:05:00.000Z			GBR	Europe										S		S						S								184	184569572	74464798	PRJEB41201	Walker_2022		99.51	1697222	39	lineage2.2.1	Sensitive	['input','CRyPTIC_PHE','diff','tbprofiler','tree','Walker_2022']	tuberculosis: unclassified		Mycobacterium tuberculosis
SAMN14971143	SRR12355176	AMPLICON	GENOSCREEN	SRX8854405	Illumina MiSeq	PAIRED	PCR	GENOMIC	ILLUMINA	SRS7116079	SRP274381	['Deeplex237','649788','1065B_deeplex_GGACTCCT-AGAGTAGA_L001_R1_001.fastq.gz','1065B','SAMN14971143','SRX8854405','SRP274381','SRS7116079','SRR12355176','bp0','PRJNA649788','14971143']		2020-07-30T16:47:00.000Z							Homo sapiens	3	human																					90	90861000	52243822	PRJNA649788									tuberculosis: unclassified		Mycobacterium tuberculosis
SAMN08436282	SRR6650296	WGS	SAN RAFFAELE	SRX3627836	Illumina HiSeq 2500	PAIRED	RANDOM	GENOMIC	ILLUMINA	SRS2894622	SRP128089	['SAMN08436282','PRJNA428596','SRS2894622','SRX3627836','SRR6650296','8436282','131625','SRP128089','131625_210916_BGD_210916_100.gatk.bam','428596','131625_WGS','bp0']		2018-02-26T13:30:00.000Z			BGD	Asia			Homo sapiens	3	human					S		S		S				S	S				S			227	227836204	110381226	PRJNA428596	CRyPTIC_WHO2021_PMC7612554		99.77	1759652	39	lineage4.8	Sensitive	['diff','input','Walker_2022','tbprofiler','tree']	tuberculosis: unclassified		Mycobacterium tuberculosis
SAMN16966234	SRR13180233	WGS	SCIENSANO	SRX9618486	Illumina MiSeq	PAIRED	RANDOM	GENOMIC	ILLUMINA	SRS7820683	SRP295468	['SAMN16966234','SRR13180233','681718','S20BD00328_1.fastq.gz','SRS7820683','SRP295468','bp0','16966234','PRJNA681718','SRX9618486','S20BD00328']	2020	2020-12-02T08:06:00.000Z			BEL	Europe			Homo sapiens	3	human																					630	630276812	306487797	PRJNA681718								input	tuberculosis: unclassified		Mycobacterium tuberculosis
SAMEA8399491	ERR5530522	WGS	NATIONAL INSTITUTE OF HEALTH DR. RICARDO JORGE	ERX5310973	NextSeq 550	PAIRED	RANDOM	GENOMIC	ILLUMINA	ERS6084969	ERP111748	['INSA_27102018','ERX5310973','ERS6084969','SAMEA8399491','PT_TB0219','ERP111748','505027','ERR5530522','PRJEB29446','18469421']	2021	2021-04-14T18:18:00.000Z			PRT	Europe																										805	805311463	363167825	PRJEB29446			99.8	1438921	40	lineage4.3.4.2	Pre-XDR-TB	['tbprofiler','input','tree','diff']	tuberculosis: unclassified		Mycobacterium tuberculosis
SAMN19113299	SRR14519993	WGS	MDUPHL	SRX10865579	NextSeq 500	PAIRED	RANDOM	GENOMIC	ILLUMINA	SRS8960918	SRP319622	['SRP319622','bp0','SRX10865579','NS500345_HVCKJAFXX_AUSMDU00010238','SRS8960918','PRJNA729189','SRR14519993','AUSMDU00010238_R1.fq.gz','SAMN19113299','19113299','729189','AUSMDU00010238']	2006	2021-05-15T03:51:00.000Z			AUS	Oceania	Northern Territory		Homo sapiens	3	human																					486	486918975	229847147	PRJNA729189			99.55	1469933	50	lineage4.4.2	Sensitive	['tbprofiler','input','tree','diff']	tuberculosis: unclassified		Mycobacterium tuberculosis
SAMN25995067	SRR19428566	WGS	MAKERERE UNIVERSITY	SRX15482579	Illumina MiSeq	PAIRED	PCR	GENOMIC	ILLUMINA	SRS13198355	SRP376575	['SRX15482579','25995067','TN106594','PRJNA807440','SAMN25995067','SRR19428566','807440','SRP376575','TN106594_1.fastq.gz','SRS13198355']	2020	2022-05-27T06:46:00.000Z		6.3690 S 34.8888 E	TZA	Africa		sputum	Homo sapiens	3	human																					371	371292940	245004906	PRJNA807440			99.65	967162	51	lineage4.3.4.2.1	Other	['tbprofiler','diff','input']	tuberculosis: unclassified		Mycobacterium tuberculosis
SAMN16550830	SRR12931673	WGS	STANFORD UNIVERSITY	SRX9395862	NextSeq 550	PAIRED	RANDOM	GENOMIC	ILLUMINA	SRS7614864	SRP289688	['SRR12931673','671770','F-14-Co-41-S230','SAMN16550830','F-14-Co-41-S230_R1.fastq.gz','SRS7614864','bp0','PRJNA671770','SRP289688','fronteiras_4','16550830','SRX9395862']	2014	2020-10-29T10:48:00.000Z			BRA	South America	Mato Grosso do Sul, Corumba	sputum	Homo sapiens	3	human																					743	743325586	320239141	PRJNA671770								['standford','input']	tuberculosis: unclassified		Mycobacterium tuberculosis
SAMEA12852646	ERR11244397	WGS	SWISS TROPICAL AND PUBLIC HEALTH INSTITUTE	ERX10652601	Illumina NovaSeq 6000	SINGLE	RANDOM	GENOMIC	ILLUMINA	ERS10460237	ERP135175	['SAMEA12852646','34306860','ena-RUN-TAB-17-04-2023-19:57:14:229-4892','ERX10652601','ERS10460237','G43428','PRJEB50582','ena-EXPERIMENT-TAB-17-04-2023-19:57:14:229-4891','ERR11244397','ERP135175','930268','8cc6b8bd-130a-4c76-a0b2-3197bafe5cc6']	2015	2023-07-27T09:54:00.000Z			GEO	Asia		sputum																								378	378101782	126831008	PRJEB50582									tuberculosis: unclassified		Mycobacterium tuberculosis
SAMN30989239	SRR21686097	WGS	WADSWORTH CENTER	SRX17683826	Illumina MiSeq	PAIRED	RANDOM	GENOMIC	ILLUMINA	SRS15215466	SRP338930	['SAMN30989239','SRS15215466','766641','30989239','IDR1800029302-01-01_S12_L001_R1_001.fastq.gz','SRP338930','SRX17683826','SRR21686097','IDR1800029302','PRJNA766641']	2018	2022-09-23T16:16:00.000Z			USA	North America	New York state		Homo sapiens	3	human																					518	518107801	311253750	PRJNA766641								input	tuberculosis: unclassified		Mycobacterium tuberculosis
SAMEA3374887	ERR1023447	WGS	THE WELLCOME TRUST SANGER INSTITUTE	ERX1102319	Illumina HiSeq 2000	PAIRED	RANDOM	GENOMIC	ILLUMINA	ERS716808	ERP004677	['Mycobacterium_tuberculosis__HICF__sequencing-sc-2926','SC_EXP_16852_5#74','TRL0001106-sc-2292190','SC_RUN_16852_5#74','SAMEA3374887','ERP004677','ERS716808','4106647','ERR1023447','247745','ERX1102319','PRJEB5280']		2016-03-05T13:59:00.000Z			PER	South America																										767	767898250	127976736	PRJEB5280			99.58	1794708	51	lineage4.3.2.1;lineage2.2.1.1	Sensitive	['diff','input','standford','tbprofiler']	tuberculosis: unclassified		Mycobacterium tuberculosis
SAMN36974191	SRR25628549	WGS	CHINESE CENTER FOR DISEASE CONTROL AND PREVENTION	SRX21355482	Illumina HiSeq X	PAIRED	RANDOM PCR	GENOMIC	ILLUMINA	SRS18600095	SRP454875	['library_67','bp0','hn2016185059_1.fastq.gz','hn2016185059','SRR25628549','SAMN36974191','1005189','PRJNA1005189','36974191','SRX21355482','SRS18600095','SRP454875']		2023-08-14T09:09:00.000Z							Homo sapiens	3	human																					1347	1347123600	582594421	PRJNA1005189			99.16	1727769	59	lineage2.2.1	Sensitive	['tbprofiler','tree','input','diff']	tuberculosis: unclassified		Mycobacterium tuberculosis
SAMN28538168	SRR19303941	WGS	NATIONAL INSTITUTE OF INFECTIOUS DISEASES "L. SPALLANZANI"	SRX15364198	Illumina MiSeq	PAIRED	RANDOM	GENOMIC	ILLUMINA	SRS13093587	SRP373287	['bp0','SP662','SP662_R1.fastq.gz','PRJNA834606','SRP373287','834606','SRS13093587','SAMN28538168','28538168','SRR19303941','SRX15364198']	2018	2022-05-19T20:52:00.000Z		41.86 N 12.45 E	ITA	Europe	Rome	sputum	Homo sapiens	3	human																					549	549942908	258875858	PRJNA834606			99.54	1385371	47	lineage4.3.2	Sensitive	['input','diff','tbprofiler','tree']	tuberculosis: unclassified		Mycobacterium tuberculosis
SAMEA7554907	ERR4821539	WGS	PUBLIC HEALTH ENGLAND	ERX4691381	Illumina MiSeq	PAIRED	RANDOM	GENOMIC	ILLUMINA	ERS5311551	ERP124941	['ERX4691381','SAMEA7554907','ERP124941','ERR4821539','run.24360','22474301','773303','ERS5311551','PRJEB41201','sample.24360','project.PHE-TB','experiment.24360']		2021-11-11T02:13:00.000Z			GBR	Europe																										359	359985827	241706192	PRJEB41201			99.61	1633442	54	lineage4.8	Sensitive	['CRyPTIC_PHE','input','tree','diff','tbprofiler']	tuberculosis: unclassified		Mycobacterium tuberculosis
SAMN08862879	SRR6936694	WGS	SAN RAFFAELE	SRX3881374	Ion Torrent PGM	SINGLE	RANDOM	GENOMIC	ION_TORRENT	SRS3120836	SRP128089	['SRP128089','XTB-13-408','SRR6936694','SAMN08862879','SRS3120836','XTB-13-408_WGS','bp0','PRJNA428596','XTB-13-408_single_iontorrent_400bp.gatk.bam','SRX3881374','8862879','428596']		2018-04-20T12:11:00.000Z							Homo sapiens	3	human																					151	151149453	72558532	PRJNA428596									tuberculosis: unclassified		Mycobacterium tuberculosis
SAMEA112802128	ERR11068328	WGS	FZB	ERX10515258	NextSeq 2000	PAIRED		GENOMIC	ILLUMINA	ERS14809674	ERP010814	['ERP010814','SAMEA112802128','ena-EXPERIMENT-TAB-21-03-2023-12:28:22:803-127137','287903','22004240','PRJEB9680','33854184','ERS14809674','ERX10515258','ena-STUDY-FZB-22-06-2015-17:16:39:392-292','ERR11068328','ena-RUN-TAB-21-03-2023-12:28:22:803-127138']		2023-07-21T02:04:00.000Z																														534	534946794	186059479	PRJEB9680			99.3	1661969	54	lineage3	Sensitive	['input','tree','diff','tbprofiler']	tuberculosis: unclassified		Mycobacterium tuberculosis
SAMN38810229	SRR27198123	RNA-Seq	HARVARD TH CHAN SCHOOL OF PUBLIC HEALTH	SRX22878233	Illumina MiSeq	PAIRED	PCR	SYNTHETIC	ILLUMINA	SRS19850874	SRP477760	['SRS19850874','bp0','DNA-231205FOR-19','13118_RLL gran 2 (Hannah)_bacterialDNA','SAMN38810229','SRX22878233','SRR27198123','1052011','SRP477760','PRJNA1052011','38810229','13118-S-RLLgr2_S34_L001_R1_001.fastq.gz']	2020	2023-12-13T10:44:00.000Z			USA	North America	Pittsburg	lung	Macaca fascicularis	3	crab-eating macaque																					46	46868465	32522368	PRJNA1052011									tuberculosis: unclassified		Mycobacterium tuberculosis
SAMEA8742217	ERR8700388	WGS	UNIVERSITY OF CAPE TOWN	ERX8357202	Illumina NovaSeq 6000	PAIRED	RANDOM	GENOMIC	ILLUMINA	ERS6421799	ERP135632	['run.29257.1','PRJEB51043','sample.29257','26335356','ERP135632','project.Wellcome_clinical_isolates_site20','SAMEA8742217','experiment.29257','ERX8357202','ERS6421799','ERR8700388','811913']		2022-03-15T06:41:00.000Z			ZAF	Africa						S				S	S	S	S	S				S		S	S	R	S	S	S	888	888851836	295053602	PRJEB51043	CRyPTIC_reuse_table		99.53	1852361	64	lineage4.1.1.3	Sensitive	['diff','CRyPTIC_reuse_table','input','tbprofiler','tree','CRyPTIC_UofCapeTown']	tuberculosis: unclassified		Mycobacterium tuberculosis
SAMN16521982	SRR12882382	WGS	SWISSTPH	SRX9348426	Illumina HiSeq 2000	SINGLE		GENOMIC	ILLUMINA	SRS7571411	SRP288262	['16521982','SRR12882382','PRJNA670836','SRS7571411','BSSE_QGF_117090_CD3YAANXX_4_G36171_ACGTATCA_S49_L004_R1_001_MM_1.fastq.gz','SRP288262','bp0','G36171','BSSE-QGF-117090','SRX9348426','670836','SAMN16521982']	2016	2020-10-23T06:31:00.000Z			TZA	Africa		sputum	Homo sapiens	3	human																					411	411027000	201758842	PRJNA670836								input	tuberculosis: unclassified		Mycobacterium tuberculosis
SAMEA115746450	ERR13285249	WGS	UNIVERSITY OF OXFORD, NUFFIELD DEPARTMENT OF MEDIC	ERX12655675	Illumina HiSeq 2500	PAIRED	RANDOM PCR	GENOMIC	ILLUMINA	ERS20256334	ERP161058	['374b675ec13e','webin-reads-374b675ec13e','1124794','ERX12655675','ERS20256334','b28b5ff0-515d-42d2-bc0f-19e45ec26bb9','SAMEA115746450','ERP161058','41889984','PRJEB76547','ERR13285249']	2020	2024-08-20T11:43:00.000Z			CHE	Europe																										338	338833430	156259439	PRJEB76547								CRyPTIC_2024	tuberculosis: unclassified		Mycobacterium tuberculosis
SAMEA6456344	ERR3806661	WGS	INSTITUTE OF TROPICAL MEDICINE	ERX3808405	Illumina HiSeq 2500	PAIRED	RANDOM	GENOMIC	ILLUMINA	ERS4221858	ERP119211	['ERS4221858','SAMEA6456344','ERP119211','ERR3806661','600196','webin-reads-E14-25032','E14-25032','ERX3808405','ena-STUDY-Institute of tropical medicine-08-01-2020-09:16:49:129-1770','13850580','PRJEB36076']	2014	2020-01-19T11:30:00.000Z			GMB	Africa		sputum	Homo sapiens	3	human																					1104	1104129663	709432070	PRJEB36076								input	tuberculosis: human-adapted		Mycobacterium africanum
SAMEA9976334	ERR6865637	WGS	IMPERIAL COLLEGE LONDON	ERX6489065	Illumina HiSeq 2000	PAIRED	RANDOM	GENOMIC	ILLUMINA	ERS7654613	ERP123401	['ERS7654613','CA0236809_raw_wgs_R1R2','CA0236809_raw_wgs','ERP123401','ena-STUDY-IMPERIAL COLLEGE LONDON-12-08-2020-14:44:57:582-2394','666870','ERR6865637','CA0236809','ERX6489065','22011135','PRJEB39837','SAMEA9976334']	2009	2021-10-15T13:01:00.000Z			PER	South America	Lima		Homo sapiens	3	human																					341	341153394	148690002	PRJEB39837								['standford','input']	tuberculosis: unclassified		Mycobacterium tuberculosis
SAMN07658949	SRR6046870	WGS	MODMEDMICOXFORD	SRX3193915	Illumina MiSeq	PAIRED	RANDOM	GENOMIC	ILLUMINA	SRS2520014	SRP117784	['MMMOSRA:9d34a510-4921-4aa8-8788-41417d7b86f0','MMMOSAM:9d34a510-4921-4aa8-8788-41417d7b86f0','SRS2520014','7658949','PRJNA401515','SAMN07658949','SRX3193915','SRR6046870','401515','SRP117784']	2016	2017-10-27T18:46:00.000Z			GBR	Europe	Oxford		Homo sapiens	3	human					S		S					S	S								369	369650681	230775244	PRJNA401515	CRyPTIC_WHO2021_PMC7612554		99.35	811383	26	lineage4.1.1.3	Sensitive	['tbprofiler','input','Walker_2022','Napier_2020','tree','diff']	tuberculosis: human-adapted	L4.1.1.3	Mycobacterium tuberculosis
SAMN41421777	SRR29055909	WGS	FIND, THE FOUNDATION FOR INNOVATIVE NEW DIAGNOSTICS	SRX24580510	Illumina HiSeq 2000	PAIRED	RANDOM	GENOMIC	ILLUMINA	SRS21320424	SRP507535	['41421777','1109295','SRS21320424','6D70CB_B802F838DC81_TMS-853','SAMN41421777','SRX24580510','TB-CPath-Joconiah-IS-1038-TMS-853_S94_R1_001.fastq.gz','6D70CB_B802F838DC81','SRR29055909','PRJNA1109295','SRP507535']		2024-05-16T12:00:00.000Z			ZWE	Africa			Homo sapiens	3	human																					602	602761800	263625879	PRJNA1109295								WHO_mutations_2023	tuberculosis: unclassified		Mycobacterium tuberculosis
SAMN19113178	SRR14519957	WGS	MDUPHL	SRX10865615	NextSeq 500	PAIRED	RANDOM	GENOMIC	ILLUMINA	SRS8960954	SRP319622	['SRR14519957','SRS8960954','NS500345_HT577AFXX_AUSMDU00009944','AUSMDU00009944_R1.fq.gz','AUSMDU00009944','729189','SRX10865615','bp0','PRJNA729189','19113178','SAMN19113178','SRP319622']	1999	2021-05-15T03:50:00.000Z			AUS	Oceania	Northern Territory		Homo sapiens	3	human																					548	548998545	254575213	PRJNA729189								input	tuberculosis: unclassified		Mycobacterium tuberculosis
SAMN37457437	SRR26111922	WGS	WADSWORTH CENTER	SRX21826306	Illumina MiSeq	PAIRED	RANDOM	GENOMIC	ILLUMINA	SRS18925914	SRP338930	['IDR2100041007-01-01.R1.fastq.gz','SRP338930','766641','SRS18925914','SRX21826306','IDR2100041007-01-01','IDR2100041007','SAMN37457437','37457437','PRJNA766641','SRR26111922']	2021	2023-09-19T16:19:00.000Z			USA	North America	New York state	sputum	Homo sapiens	3	human																					418	418756183	256286104	PRJNA766641									tuberculosis: unclassified		Mycobacterium tuberculosis
SAMN06221167	SRR5182077	WGS	SAN DIEGO STATE UNIVERSITY	SRX2498184	PacBio RS	SINGLE		GENOMIC	PACBIO_SMRT	SRS1925037	SRP096895	['SAMN06221167','353873','6221167','SRR5182077','PRJNA353873','1-0164','m120504_154050_42152_c100332412550000001523018609161211_s1_p0.sts.csv','SRX2498184','SRS1925037','SRP096895']	2009	2017-01-19T15:56:00.000Z		19.02 N 72.83 E	IND	Asia		sputum	Homo sapiens	3	human																					566	566874394	2203586765	PRJNA353873									tuberculosis: unclassified		Mycobacterium tuberculosis
SAMN05576442	SRR4037780	WGS	HARVARD MEDICAL SCHOOL	SRX2028902	Illumina HiSeq 2000	PAIRED	RANDOM	GENOMIC	ILLUMINA	SRS1623237	SRP082185	['323744','SRP082185','5576442','758-LivA2_1.fastq.gz','PRJNA323744','SRX2028902','P29-Liver-A2','SRS1623237','SAMN05576442','SRR4037780']	2013-08	2016-08-19T09:41:00.000Z		29.6483 S 30.3318 E	ZAF	Africa	Kwazulu-Natal	necropsy (morgue)	Homo sapiens	3	human																					263	263293264	175199726	PRJNA323744								['denylist','input','intrapatient_ZAF','Napier_2020']	tuberculosis: human-adapted	L2.2.1	Mycobacterium tuberculosis
SAMEA2400214	ERR564424	WGS	SC	ERX523449	Illumina HiSeq 2000	PAIRED	RANDOM	GENOMIC	ILLUMINA	ERS422114	ERP005265	['Mycobacterium_bovis_study_on_samples_from_New_Zealand-sc-2982','ERR564424','2920195','AgR178-sc-1882187','ERP005265','SAMEA2400214','255488','SC_EXP_12754_8#70','ERS422114','SC_RUN_12754_8#70','ERX523449','PRJEB5830']		2014-07-18T14:07:00.000Z																														414	414622200	193883990	PRJEB5830			99.45	1680946	39	La1.8.1	Other	['diff','tbprofiler','input','tree']	tuberculosis: animal-adapted	La1	Mycobacterium bovis
SAMEA7553901	ERR4820534	WGS	PUBLIC HEALTH ENGLAND	ERX4690376	Illumina HiSeq 2500	PAIRED	RANDOM	GENOMIC	ILLUMINA	ERS5310546	ERP124941	['PRJEB41201','run.23355','sample.23355','22473296','ERS5310546','ERP124941','773303','experiment.23355','project.PHE-TB','SAMEA7553901','ERX4690376','ERR4820534']		2021-11-11T01:45:00.000Z			GBR	Europe																										264	264880004	133334243	PRJEB41201			99.88	1948224	42	lineage4.9	Sensitive	['diff','CRyPTIC_PHE','input','tbprofiler']	tuberculosis: unclassified		Mycobacterium tuberculosis
SAMEA3671388	ERR1193726	WGS	UNIVERSITY OF BASEL	ERX1267039	Illumina HiSeq 2500	PAIRED	RANDOM	GENOMIC	ILLUMINA	ERS978537	ERP012852	['5807111','ERR1193726','ERP012852','G01660','SAMEA3671388','ena-RUN-UNIVERSITY OF BASEL-16-12-2015-16:26:05:036-67','ena-STUDY-UNIVERSITY OF BASEL-19-10-2015-17:08:25:268-8','ERS978537','ena-EXPERIMENT-UNIVERSITY OF BASEL-16-12-2015-16:26:05:036-67','343620','PRJEB11460','ERX1267039']		2016-09-29T13:45:00.000Z																														370	370709430	189666218	PRJEB11460								['input','Menardo_2018','Menardo_2021','Napier_2020','Stucki_2016']	tuberculosis: human-adapted	L4.3.3	Mycobacterium tuberculosis
SAMEA115745075	ERR13276354	WGS	UNIVERSITY OF OXFORD, NUFFIELD DEPARTMENT OF MEDIC	ERX12646780	NextSeq 500	PAIRED	RANDOM PCR	GENOMIC	ILLUMINA	ERS20254959	ERP161058	['ERP161058','ERX12646780','1124794','webin-reads-4e7f21742ce5','4e7f21742ce5','ERR13276354','SAMEA115745075','ERS20254959','41888776','PRJEB76547','b28b5ff0-515d-42d2-bc0f-19e45ec26bb9']	2020	2024-08-11T02:34:00.000Z			DEU	Europe																										602	602492684	270434348	PRJEB76547								CRyPTIC_2024	tuberculosis: unclassified		Mycobacterium tuberculosis
SAMEA113537906	ERR11465788	WGS	FZB	ERX10871945	NextSeq 500	PAIRED		GENOMIC	ILLUMINA	ERS15534327	ERP147571	['35506283','ERX10871945','d05d2f15-c027-4055-b906-d9d6d110849e','ERP147571','BTB-2018','ERR11465788','PRJEB62480','ena-RUN-TAB-22-05-2023-12:53:16:198-7015','ena-EXPERIMENT-TAB-22-05-2023-12:53:16:198-7014','979605','SAMEA113537906','ERS15534327']		2023-09-17T03:09:00.000Z			BWA	Africa																										645	645292252	261716683	PRJEB62480			98.9	1641751	45	lineage4.8.1	Sensitive	['Kopanyo','tbprofiler','tree','diff','input']	tuberculosis: unclassified		Mycobacterium tuberculosis
SAMEA14460159	ERR9786341	WGS	INSTITUTE OF TROPICAL MEDICINE	ERX9333617	Illumina HiSeq 2500	PAIRED	RANDOM	GENOMIC	ILLUMINA	ERS12087106	ERP137916	['ERS12087106','ECF-12-Y154','ERP137916','844815','0efe4541-10cd-4d79-a29f-96d29eadb5f3','ERR9786341','ena-EXPERIMENT-TAB-27-05-2022-13:53:26:337-11342','PRJEB53138','SAMEA14460159','28829975','ERX9333617','ena-RUN-TAB-27-05-2022-13:53:26:337-11343']	2012	2022-06-25T18:13:00.000Z			GMB	Africa		sputum	Homo sapiens	3	human																					454	454772947	294790145	PRJEB53138			98.88	1705538	88	lineage4.8;lineage4.7	Sensitive	['tbprofiler','input','WGS_2011-2014_GMB','diff']	tuberculosis: unclassified		Mycobacterium tuberculosis
SAMEA8719163	ERR8976041	WGS	CTB/NICD	ERX5544267	Illumina NovaSeq 6000	PAIRED	RANDOM	GENOMIC	ILLUMINA	ERS6403608	ERP128647	['SAMEA8719163','run.29599.1','773351','ERX5544267','ERS6403608','ERP128647','experiment.29599','project.Wellcome_clinical_isolates_site10','ERR8976041','26340132','sample.29599','PRJEB44577']		2022-03-15T07:52:00.000Z			ZAF	Africa						S				S	S	S	S	S				S		S	S	S	S	S	S	597	597362342	197815640	PRJEB44577	CRyPTIC_reuse_table		99.51	1813402	63	lineage2.2.1	Sensitive	['diff','input','CRyPTIC_CTB-NICD','CRyPTIC_reuse_table','tbprofiler','tree']	tuberculosis: unclassified		Mycobacterium tuberculosis
SAMEA3404179	ERR2516623	WGS	HARVARD MEDICAL SCHOOL	ERX2535839	Illumina HiSeq 2500	PAIRED	RANDOM	GENOMIC	ILLUMINA	ERS2401301	ERP107971	['experiment.9410','10125961','SAMEA3404179','ERP107971','sample.9410','PRJEB26000','493038','ERS2401301','project.First_10k_genomes_study_set_8','ERR2516623','run.9410','ERX2535839']		2021-10-23T19:17:00.000Z			PER	South America										R							S	R								480	480404196	339817686	PRJEB26000	Walker_2022		99.58	1744024	37	lineage4.1.2.1	Pre-XDR-TB	['CRyPTIC_Harvard','Napier_2020','diff','input','tbprofiler','Walker_2022','tree']	tuberculosis: human-adapted	L4.1.2.1	Mycobacterium tuberculosis
SAMN39286758	SRR27450635	WGS	MDUPHL	SRX23122042	NextSeq 550	PAIRED	RANDOM	GENOMIC	ILLUMINA	SRS20075593	SRP399923	['PRJNA857537','SRX23122042','39286758','SAMN39286758','SRS20075593','AUSMDU00031286','SRP399923','857537','AUSMDU00031286_S112_R1_001.fastq.gz','SRR27450635']	2019	2024-01-07T19:57:00.000Z			AUS	Oceania	Victoria		Homo sapiens	3	human																					1078	1078064294	455773157	PRJNA857537			99.55	1681978	58	lineage2.2.1	Sensitive	['input','tree','tbprofiler','diff']	tuberculosis: unclassified		Mycobacterium tuberculosis
SAMEA7617467	ERR4872353	WGS	FZB	ERX4741566	NextSeq 500	PAIRED		GENOMIC	ILLUMINA	ERS5375754	ERP125309	['SAMEA7617467','ena-RUN-FZB-25-11-2020-11:07:14:470-93','CAR-92','PRJEB41518','17530980','ERS5375754','ena-EXPERIMENT-FZB-25-11-2020-11:07:14:470-93','ERP125309','ERX4741566','ena-STUDY-FZB-25-11-2020-10:55:15:280-693','694899','ERR4872353']		2021-01-25T11:53:00.000Z																														645	645912401	280735784	PRJEB41518			99.53	1657066	56	lineage2.2.1	Pre-XDR-TB	['diff','tree','input','tbprofiler']	MTBC		Mycobacterium tuberculosis complex sp.
SAMN15701605	SRR12368076	WGS	DIVISION OF GENOMIC MEDICINE AND INNOVATION SUPPORT	SRX8867312	NextSeq 500	SINGLE	RANDOM PCR	GENOMIC	ILLUMINA	SRS7128281	SRP275544	['SRP275544','SRS7128281','MTBDR180650','SAMN15701605','SRX8867312','15701605','SRR12368076','MTBDR180650_S4_good_1.fastq.gz','650263','PRJNA650263','bp0']	2019	2020-08-03T06:12:00.000Z		15.87 N 100.99 E	THA	Asia		sputum	Homo sapiens	3	human																					74	74276222	34334095	PRJNA650263									tuberculosis: unclassified		Mycobacterium tuberculosis
SAMN10966065	SRR8600200	WGS	UNIVERSITY COLLEGE DUBLIN	SRX5400125	Illumina MiSeq	PAIRED	RANDOM	GENOMIC	ILLUMINA	SRS4386947	SRP186442	['10966065','523164','SRR8600200','TB1808','SRP186442','SRS4386947','PRJNA523164','SRX5400125','SAMN10966065','TB1808_S8_L001_R1_001.fastq.gz']	2000	2019-02-21T04:10:00.000Z			GBR	Europe	England, Woodchester Park		Bos taurus	2	bovine																					315	315263406	175713669	PRJNA523164			99.28	1825158	60	La1.8.1	Other	['diff','input','tree','tbprofiler']	tuberculosis: animal-adapted	La1	Mycobacterium bovis
SAMEA7554590	ERR4821222	WGS	PUBLIC HEALTH ENGLAND	ERX4691064	Illumina HiSeq 2500	PAIRED	RANDOM	GENOMIC	ILLUMINA	ERS5311234	ERP124941	['ERS5311234','run.24043','ERX4691064','experiment.24043','22473984','SAMEA7554590','ERP124941','project.PHE-TB','PRJEB41201','ERR4821222','sample.24043','773303']		2021-11-11T02:02:00.000Z			GBR	Europe										S		S						S								402	402139405	188422331	PRJEB41201	Walker_2022		88.53	1632449	35	lineage4.3.2.1	Sensitive	['tbprofiler','diff','Walker_2022','CRyPTIC_PHE','tree','input']	tuberculosis: unclassified		Mycobacterium tuberculosis
SAMN31672775	SRR22251408	WGS	INSTITUTE OF CLINICAL PATHOLOGY AND MEDICAL RESEARCH	SRX18228320	NextSeq 500	PAIRED	RANDOM	GENOMIC	ILLUMINA	SRS15724601	SRP407089	['bp0','899911','SRP407089','SRR22251408','31672775','SAMN31672775','17-3391-0281_1.fastq.gz','17-3391-0281','SRS15724601','SRX18228320','PRJNA899911']	2017	2022-11-09T23:54:00.000Z			AUS	Oceania	NSW		Homo sapiens	3	human																					820	820556976	380275019	PRJNA899911			99.25	1792730	60	lineage1.1.2	Other	['tree','tbprofiler','input','diff']	tuberculosis: unclassified		Mycobacterium tuberculosis
SAMN08708606	SRR6831957	WGS	SAN RAFFAELE	SRX3787837	Illumina HiSeq 2500	PAIRED	RANDOM	GENOMIC	ILLUMINA	SRS3040505	SRP128089	['SRX3787837','SRR6831957','161-2745_090816_UKR_090816_100.gatk.bam','PRJNA428596','SAMN08708606','bp0','SRS3040505','428596','161-2745','SRP128089','161-2745_WGS','8708606']		2018-03-14T09:32:00.000Z			UKR	Europe			Homo sapiens	3	human	S	S			S		S	S				R	S	S				S			310	310136155	159284098	PRJNA428596	CRyPTIC_WHO2021_PMC7612554		99.43	2279574	49	lineage2.2.1	Sensitive	['input','Walker_2022','diff','tree','tbprofiler']	tuberculosis: unclassified		Mycobacterium tuberculosis
SAMEA115744648	ERR13276002	WGS	UNIVERSITY OF OXFORD, NUFFIELD DEPARTMENT OF MEDIC	ERX12646428	NextSeq 500	PAIRED	RANDOM PCR	GENOMIC	ILLUMINA	ERS20254532	ERP161058	['ERX12646428','webin-reads-f1012535e74f','1124794','ERR13276002','41870543','ERS20254532','SAMEA115744648','f1012535e74f','b28b5ff0-515d-42d2-bc0f-19e45ec26bb9','PRJEB76547','ERP161058']	2020	2024-08-08T20:38:00.000Z			DEU	Europe																										871	871693417	381218471	PRJEB76547								CRyPTIC_2024	tuberculosis: unclassified		Mycobacterium tuberculosis
SAMEA114640631	['ERR12307436','ERR12307435']	WGS		['ERX11684376','ERX11684377']	Illumina NovaSeq 6000	SINGLE	RANDOM	GENOMIC	ILLUMINA	ERS17041228		['ERR12307436','PRJEB39561','ERP123095','ena-RUN-TAB-20-11-2023-18:24:36:069-140638','ena-RUN-TAB-20-11-2023-18:24:36:069-140636','ena-EXPERIMENT-TAB-20-11-2023-18:24:36:069-140637','ena-STUDY-Swiss Tropical and Public Health Institute-27-07-2020-11:23:30:592-1894','674180','ERX11684377','ena-EXPERIMENT-TAB-20-11-2023-18:24:36:068-140635','ERR12307435','SAMEA114640631','G67649','ERX11684376','38343979','ERS17041228']					GEO	Asia			Homo sapiens	3	human																					709	709708560	211562217	PRJEB39561								R-MDR_GEO	tuberculosis: unclassified		Mycobacterium tuberculosis
SAMEA7549029	ERR4815669	WGS	PUBLIC HEALTH ENGLAND	ERX4685511	Illumina HiSeq 2500	PAIRED	RANDOM	GENOMIC	ILLUMINA	ERS5305681	ERP124941	['PRJEB41201','ERP124941','sample.18489','ERX4685511','run.18489','project.PHE-TB','ERR4815669','773303','experiment.18489','22468426','SAMEA7549029','ERS5305681']		2021-11-10T14:01:00.000Z			GBR	Europe																										164	164562278	70381159	PRJEB41201			97.61	1454565	32	lineage1.2.2.2	HR-TB	['input','diff','tree','CRyPTIC_PHE','tbprofiler']	tuberculosis: unclassified		Mycobacterium tuberculosis
SAMEA4892867	ERR2788353	OTHER	CGR	ERX2797602	PacBio RS II	SINGLE		GENOMIC	PACBIO_SMRT	ERS2711950	ERP110809	['ERS2711950','ena-RUN-CGR-11-09-2018-10:58:45:324-12','SAMEA4892867','ERR2788353','ERX2797602','ena-EXPERIMENT-CGR-11-09-2018-10:58:45:324-12','13811505','ena-STUDY-CGR-11-09-2018-10:58:45:705-640','PRJEB28592','ERP110809','600186','12366_11']		2020-01-18T05:40:00.000Z																														747	747222614	518748703	PRJEB28592									tuberculosis: unclassified		Mycobacterium tuberculosis
SAMN06052277	SRR5115589	WGS	SWISS TROPICAL AND PUBLIC HEALTH INSTITUTE	SRX2430960	Illumina HiSeq 2000	SINGLE	RANDOM	GENOMIC	ILLUMINA	SRS1866849	SRP095230	['SAMN06052277','SRR5115589','6052277','SRS1866849','HC9309','SRP095230','NG-5887_HC9309_lib8337_1_sequence.fastq.bz2','PRJNA354716','354716','SRX2430960','lib8337']	1997	2016-12-16T04:39:00.000Z			UGA	Africa	Kampala	sputum	Homo sapiens	3	human																					1630	1630606068	1096305197	PRJNA354716								['input','Menardo_2021']	tuberculosis: human-adapted	L4.6	Mycobacterium tuberculosis
SAMN41725883	SRR29356828	WGS	FIND, THE FOUNDATION FOR INNOVATIVE NEW DIAGNOSTICS	SRX24871513	Illumina HiSeq 2000	PAIRED	RANDOM	GENOMIC	ILLUMINA	SRS21580985	SRP513120	['SRS21580985','1119380','SRP513120','SRR29356828','PRJNA1119380','SAMN41725883','Isolate_136','41725883','SRX24871513','Isolate_136_R1.fq.gz']	2021	2024-06-11T08:22:00.000Z			ISR	Asia		sputum	Homo sapiens	3	human																					325	325239394	85559544	PRJNA1119380									tuberculosis: unclassified		Mycobacterium tuberculosis
SAMN17019876	SRR13232694	WGS	NIH / NIAID	SRX9664643	Illumina MiSeq	PAIRED	RANDOM	GENOMIC	ILLUMINA	SRS7863135	SRP297425	['17019876','bp0','SRR13232694','SAMN17019876','TBPO-343_lib29533_nextseq_n0254_151bp_R1.fastq.gz','8680','683067','SRS7863135','SRP297425','SRX9664643','PRJNA683067']	2017-09	2020-12-09T14:57:00.000Z		53.9006 N 27.5590 E	BLR	Europe	Minsk		Homo sapiens	3	human																					877	877329098	370949681	PRJNA683067			99.41	1669227	56	lineage2.2.1	Pre-XDR-TB	['input','tbprofiler','diff','tree']	tuberculosis: unclassified		Mycobacterium tuberculosis
SAMN12825651	SRR10305974	WGS	CHINESE CENTER FOR DISEASE CONTROL AND PREVENTION	SRX7017327	Illumina HiSeq 2500	PAIRED	RANDOM	GENOMIC	ILLUMINA	SRS5538544	SRP226155	['SRS5538544','PRJNA573798','12825651','261','SRX7017327','261_1.fq.gz','SRP226155','573798','bp0','SAMN12825651','SRR10305974','CN2792']	2007	2019-10-18T05:31:00.000Z		19.69 N 109.99 E	CHN	Asia	Hainan	sputum	Homo sapiens	3	human																					1307	1307692980	657263459	PRJNA573798			99.54	1760627	50	lineage2.2.1.1	Other	['input','tbprofiler','diff','tree']	tuberculosis: unclassified		Mycobacterium tuberculosis
SAMEA2683013	ERR751540	WGS	SC	ERX695222	Illumina HiSeq 2000	PAIRED	RANDOM	GENOMIC	ILLUMINA	ERS519074	ERP004677	['Mycobacterium_tuberculosis__HICF__sequencing-sc-2926','3336615','SC_RUN_14722_8#1','247745','ERR751540','PH243_LS003M_1-sc-1838207','SAMEA2683013','ERP004677','ERX695222','PRJEB5280','ERS519074','SC_EXP_14722_8#1']	2011	2016-01-09T04:54:00.000Z			PER	South America			Homo sapiens	3	human																					618	618619800	341505090	PRJEB5280			99.78	1580977	36	lineage4	MDR-TB	['Napier_2020','tree','standford','tbprofiler','diff','Nimmo_2024','input']	tuberculosis: human-adapted	L4	Mycobacterium tuberculosis
SAMN27765551	SRR18914227	WGS	WADSWORTH CENTER	SRX14992182	Illumina MiSeq	PAIRED	RANDOM	GENOMIC	ILLUMINA	SRS12741516	SRP276100	['650381','IDR1900062751-01-01','27765551','A390','SAMN27765551','SRX14992182','SRR18914227','SRP276100','IDR1900062751-01-01_R1.fastq.gz','PRJNA650381','bp0','SRS12741516']	2019	2022-04-25T15:43:00.000Z		40.7481119 N 73.98438414 W	USA	North America	New York	sputum	Homo sapiens	3	human																					532	532038413	346831183	PRJNA650381			99.56	1304140	63	lineage2.2.1	Other	['tree','tbprofiler','input','diff']	tuberculosis: unclassified		Mycobacterium tuberculosis
SAMN08215095	SRR6397811	WGS	BC CENTRE FOR DISEASE CONTROL PUBLIC HEALTH LABORATORY	SRX3490847	HiSeq X Ten	PAIRED	RANDOM	GENOMIC	ILLUMINA	SRS2774725	SRP119652	['SRP119652','413593','SRX3490847','SRS2774725','PRJNA413593','SAMN08215095','BC08-Mtb366','8215095','BC08-Mtb366_2.fastq.gz','SRR6397811']	2008	2017-12-24T11:50:00.000Z		49.15 N 123.7 W	CAN	North America	British Columbia		Homo sapiens	3	human					S		S						S	S							798	798631500	381255729	PRJNA413593	CRyPTIC_WHO2021_PMC7612554		99.71	1811582	52	lineage4.4.1.2	Sensitive	['input','tbprofiler','diff','Napier_2020','Walker_2022','tree']	tuberculosis: human-adapted	L4	Mycobacterium tuberculosis
SAMN09090380	SRR7131272	WGS	SAN RAFFAELE	SRX4052285	Illumina MiniSeq	PAIRED	RANDOM	GENOMIC	ILLUMINA	SRS3269320	SRP135980	['SRP135980','SRX4052285','IT467_WGS','SRS3269320','438921','SRR7131272','IT467_R2.fastq.gz','SAMN09090380','IT467','9090380','bp0','PRJNA438921']		2018-05-08T09:38:00.000Z			ITA	Europe			Homo sapiens	3	human																					209	209326204	81554070	PRJNA438921			99.55	1300898	43	lineage4.3.4.2	Sensitive	['input','tbprofiler','diff','tree']	tuberculosis: unclassified		Mycobacterium tuberculosis
SAMEA7546614	ERR4813109	WGS	UNIVERSIDAD PERUANA CAYETANO HEREDIA	ERX4683099	Illumina NovaSeq 6000	PAIRED	RANDOM	GENOMIC	ILLUMINA	ERS5303269	ERP124939	['ERX4683099','SAMEA7546614','773301','ERR4813109','run.28962','experiment.28962','PRJEB41199','ERP124939','sample.28962','22466008','ERS5303269','project.Peru_Wellcome']	2015	2021-11-10T08:59:00.000Z			PER	South America						S	R			I	S	R	S	R				R	R	S	S	S	R	S	R	560	560382744	176831964	PRJEB41199	['CRyPTIC_reuse_table','Walker_2022']		99.74	1870503	64	lineage4	MDR-TB	['tree','CRyPTIC_reuse_table','CRyPTIC_UPCH','standford','diff','tbprofiler','Walker_2022','input']	tuberculosis: unclassified		Mycobacterium tuberculosis
SAMEA9070570	ERR5987329	WGS	Swiss-TPH	ERX5627778	Illumina HiSeq 2500	PAIRED	RANDOM	GENOMIC	ILLUMINA	ERS6798877	ERP129488	['G25732_2','19795080','WGS RR-TB Khayelitsha','ERS6798877','PRJEB45389','SAMEA9070570','ERX5627778','737713','ERR5987329','ERP129488']		2021-06-29T00:58:00.000Z			ZAF	Africa						S																	S			394	394889160	230535991	PRJEB45389	CRyPTIC_WHO2021_PMC7612554		99.69	1359895	45	lineage4.3.2.1	Sensitive	['diff','R-RR_HIVcoinf_ZAF','tbprofiler','Walker_2022','tree','input']	tuberculosis: unclassified		Mycobacterium tuberculosis
SAMN07659588	SRR6045348	WGS	MODMEDMICOXFORD	SRX3192518	Illumina MiSeq	PAIRED	RANDOM	GENOMIC	ILLUMINA	SRS2521082	SRP117784	['SRR6045348','SRS2521082','SAMN07659588','PRJNA401515','MMMOSRA:67c57f77-f6e3-4b41-abca-9918edec62cd','7659588','401515','MMMOSAM:67c57f77-f6e3-4b41-abca-9918edec62cd','SRX3192518','SRP117784']	2016	2017-10-27T16:52:00.000Z			GBR	Europe	Oxford		Homo sapiens	3	human																					377	377477466	246625501	PRJNA401515								input	tuberculosis: unclassified		Mycobacterium tuberculosis
SAMN26578327	SRR18311185	WGS	CHINACDC	SRX14448626	Illumina HiSeq 2500	SINGLE	RANDOM	GENOMIC	ILLUMINA	SRS12255197	SRP333090	['26578327','bp0','SRS12255197','SRX14448626','22A108.fastq.gz','SAMN26578327','SRR18311185','PRJNA755247','SRP333090','22A108','755247']	2020	2022-03-12T10:20:00.000Z		34.32 N 112.16 E	CHN	Asia	Chongqing	sputum	Homo sapiens	3	human																					477	477262200	176808137	PRJNA755247									tuberculosis: unclassified		Mycobacterium tuberculosis
SAMN08892470	SRR6964480	WGS	SAN RAFFAELE	SRX3906579	Illumina HiSeq 2500	PAIRED	RANDOM	GENOMIC	ILLUMINA	SRS3142672	SRP128089	['SRS3142672','8892470','PRJNA428596','SRR6964480','bp0','SRX3906579','130845_WGS','130845','130845_060916_100.gatk.bam','SRP128089','SAMN08892470','428596']		2018-04-09T04:27:00.000Z			PAK	Asia			Homo sapiens	3	human		S			S		S	S	S				S	S				S			406	406869208	179494992	PRJNA428596	CRyPTIC_WHO2021_PMC7612554		99.37	1403421	29	lineage3	Sensitive	['tree','Menardo_2021','Walker_2022','input','tbprofiler','diff']	tuberculosis: human-adapted	L3	Mycobacterium tuberculosis
SAMEA104093469	ERR2747687	WGS	WELLCOME SANGER INSTITUTE	ERX2760741	Illumina HiSeq 2500	PAIRED	RANDOM	GENOMIC	ILLUMINA	ERS1757362	ERP021867	['ERX2760741','PRJEB19799','ERS1757362','Exploring_the_richness_of_Mycobacterium_bovis_strain_diversity-sc-4667','480613','SAMEA104093469','9877766','SC_RUN_23362_7#93','d71f4e60-07ce-11e7-a0c0-3c4a9275d6c8','SC_EXP_23362_7#93','ERR2747687','ERP021867']		2018-08-22T14:10:00.000Z			GBR	Europe																										94	94043250	33075363	PRJEB19799								['input','bovis_GBR']	tuberculosis: animal-adapted	La1	Mycobacterium bovis
SAMN43397551	SRR30442855	AMPLICON	TGEN NORTH	SRX25868105	Illumina MiSeq	PAIRED	RANDOM	GENOMIC	ILLUMINA	SRS22481670	SRP529181	['TB_CX689_DASH_S82','43397551','TB_CX689_DASH_S82_1','SRP529181','SAMN43397551','TB_CX689_DASH_S82_L001_R1_001.fastq.gz','PRJNA1153567','bp0','1153567','SRS22481670','SRR30442855','SRX25868105']	2016	2024-08-28T16:39:00.000Z			ZAF	Africa			Homo sapiens	3	human																					4	4150800	2932654	PRJNA1153567									tuberculosis: unclassified		Mycobacterium tuberculosis
SAMEA3869353	['ERR1255639','ERR1255638']	Targeted-Capture		['ERX1327248','ERX1327247']	MinION	PAIRED	Hybrid Selection	GENOMIC	OXFORD_NANOPORE	ERS1056487		['ena-RUN-Oxford Gene Technology-10-02-2016-11:49:29:917-1','MtbC_90 enriched Nanopore-sequenced','ena-RUN-Oxford Gene Technology-10-02-2016-11:49:29:917-2','ena-STUDY-Oxford Gene Technology-04-02-2016-14:03:43:264-136','ERP014148','ena-EXPERIMENT-Oxford Gene Technology-10-02-2016-11:49:29:917-1','ena-EXPERIMENT-Oxford Gene Technology-10-02-2016-11:49:29:917-2','ERR1255639','318677','ERR1255638','ERX1327248','ERS1056487','4859697','SAMEA3869353','ERX1327247','PRJEB12651']					GBR	Europe			Homo sapiens	3	human																					29	30109564	26989756	PRJEB12651									tuberculosis: unclassified		Mycobacterium tuberculosis
SAMN14344354	SRR11564976	AMPLICON	RUTGERS UNIVERSITY NEWARK	SRX8134301	Illumina MiSeq	PAIRED	PCR	GENOMIC	ILLUMINA	SRS6497740	SRP256991	['608715','SRS6497740','2492-DA-1159_S105_L001_R1_001.fastq','2492-DA-1159','SRX8134301','SRR11564976','PRJNA608715','SRP256991','14344354','SAMN14344354']		2020-04-17T19:31:00.000Z			KEN	Africa		sputum	Homo sapiens	3	human																					24	24008396	15152971	PRJNA608715									tuberculosis: unclassified		Mycobacterium tuberculosis
SAMEA13294762	ERR9121486	WGS	UNIVERSITY OF OXFORD, NUFFIELD DEPARTMENT OF MEDIC	ERX8663468	Illumina MiSeq	PAIRED	RANDOM	GENOMIC	ILLUMINA	ERS10897688	ERP136048	['ERP136048','sample.1672.af9b2e14','SAMEA13294762','PRJEB51415','ERS10897688','ERR9121486','run.1672.1.16022f8aefe1cd022183e6153c745278','experiment.1672.9d01137c','862826','ERX8663468','project.SeqTreat_Valencia1','30300399']		2024-08-14T20:08:00.000Z			ESP	Europe	Valencia																									278	278757775	152450435	PRJEB51415								CRyPTIC_SeqTreat_Valencia	tuberculosis: unclassified		Mycobacterium tuberculosis
SAMEA2532500	ERR600650	WGS	SC	ERX557479	Illumina HiSeq 2000	PAIRED	RANDOM	GENOMIC	ILLUMINA	ERS456708	ERP003508	['ERS456708','ERR600650','ERX557479','ERP003508','3070925','SC_RUN_13414_4#64','Isoniazid_resistant_TB_outbreak_investigation-sc-2013-07-02T11:32:57Z-2688','230309','SC_EXP_13414_4#64','PRJEB4239','M03009844-sc-1657975','SAMEA2532500']		2014-09-19T13:27:00.000Z																														195	195052600	91679593	PRJEB4239			99.72	1633605	33	lineage4.6.2.2	HR-TB	['tree','diff','tbprofiler','input','Menardo_2021']	tuberculosis: human-adapted	L4	Mycobacterium tuberculosis
SAMEA5164848	ERR4022279	WGS	WELLCOME SANGER INSTITUTE	ERX4023667	HiSeq X Ten	PAIRED	RANDOM	GENOMIC	ILLUMINA	ERS2972570	ERP024108	['Mycobacteria_in_non_CF_bronchiectasis_patients-sc-4853','ERS2972570','512657','14628372','PRJEB21813','SC_EXP_28632_6#14','ERX4023667','c3b857e0-5db3-11e8-bf7f-3c4a9275d6c8','ERP024108','SC_RUN_28632_6#14','ERR4022279','SAMEA5164848']		2020-04-18T23:54:00.000Z																														322	322507310	138085576	PRJEB21813									NTM: avium complex		Mycobacterium avium
SAMN13568641	SRR10808473	WGS	RADBOUDUMC	SRX7482422	Illumina HiSeq 4000	PAIRED	PCR	GENOMIC	ILLUMINA	SRS5925299	SRP239172	['595834','SAMN13568641','SRX7482422','TAN-499_1.fastq.gz','bp0','SRP239172','PRJNA595834','SRR10808473','TAN-499','13568641','SRS5925299']	2016	2019-12-31T08:48:00.000Z			PER	South America	Lima	sputum	Homo sapiens	3	human																					501	501145800	219561574	PRJNA595834								['input','TANDEM','standford','Menardo_2021']	tuberculosis: human-adapted	L4	Mycobacterium tuberculosis
SAMN40030514	SRR28044927	WGS	CHRISTIAN MEDICAL COLLAGE, VELLORE	SRX23696106	Illumina NovaSeq 6000	PAIRED	RANDOM	GENOMIC	ILLUMINA	SRS20526340	SRP226525	['SRR28044927','40030514','902021472','575883','SRS20526340','SRX23696106','SRP226525','902021472_R1.fastq.gz','SAMN40030514','PRJNA575883']	2022	2024-02-22T06:57:00.000Z		21.7679 N 78.8718 E	IND	Asia	Madhya Pradesh - Bhairopur	pulmonary	Homo sapiens	3	human																					968	968676778	404695639	PRJNA575883			99.48	1763423	56	lineage2.2.1	Pre-XDR-TB	['input','tbprofiler','tree','diff']	tuberculosis: unclassified		Mycobacterium tuberculosis
SAMN40566212	SRR28409361	WGS	WADSWORTH CENTER	SRX24013811	Illumina MiSeq	PAIRED	RANDOM	GENOMIC	ILLUMINA	SRS20808940	SRP338930	['40566212','SRR28409361','IDR2100067068-01-01.R1.fastq.gz','SRP338930','766641','SRS20808940','SRX24013811','PRJNA766641','IDR2100067068-01-01','SAMN40566212']	2021	2024-03-21T15:10:00.000Z			USA	North America	New York state	bone	Homo sapiens	3	human																					614	614707383	371147888	PRJNA766641			99.72	1540466	80	lineage4.8	Sensitive	['tree','input','diff','tbprofiler']	tuberculosis: unclassified		Mycobacterium tuberculosis
SAMEA9976277	ERR6865580	WGS	IMPERIAL COLLEGE LONDON	ERX6489008	Illumina HiSeq 2000	PAIRED	RANDOM	GENOMIC	ILLUMINA	ERS7654556	ERP123401	['PRJEB39837','SAMEA9976277','CA0183909','ERS7654556','ERR6865580','CA0183909_raw_wgs','ERX6489008','666870','ena-STUDY-IMPERIAL COLLEGE LONDON-12-08-2020-14:44:57:582-2394','ERP123401','22011078','CA0183909_raw_wgs_R1R2']	2009	2021-10-15T13:04:00.000Z			PER	South America	Lima		Homo sapiens	3	human																					380	380185384	161345601	PRJEB39837			99.66	1627119	55	lineage4.3.2	Sensitive	['input','standford','tree','diff','tbprofiler']	tuberculosis: unclassified		Mycobacterium tuberculosis
SAMN41417888	SRR29052865	WGS	FIND, THE FOUNDATION FOR INNOVATIVE NEW DIAGNOSTICS	SRX24577509	Illumina HiSeq 2000	PAIRED	RANDOM	GENOMIC	ILLUMINA	SRS21317495	SRP507535	['1109295','IDR1600048331_R1.fastq.gz','PRJNA1109295','SRR29052865','6B1800_418E3E5D9860','6B1800_418E3E5D9860_IDR1600048331','SRX24577509','SAMN41417888','41417888','SRP507535','SRS21317495']	2016	2024-05-18T00:02:00.000Z			USA	North America			Homo sapiens	3	human																					629	629797594	401057454	PRJNA1109295								WHO_mutations_2023	tuberculosis: unclassified		Mycobacterium tuberculosis
SAMN13568131	SRR10809154	WGS	RADBOUDUMC	SRX7482761	NextSeq 500	PAIRED	PCR	GENOMIC	ILLUMINA	SRS5925638	SRP239172	['13568131','SRX7482761','PRJNA595834','1101679_R1.fastq.gz','SAMN13568131','SRR10809154','SRS5925638','bp0','1101679','595834','SRP239172']	2015	2019-12-31T09:13:00.000Z			IDN	Asia	Bandung	sputum	Homo sapiens	3	human																					694	694358445	289790622	PRJNA595834			99.64	1766132	60	lineage4.8	HR-TB	['tree','diff','input','Menardo_2021','TANDEM','tbprofiler']	tuberculosis: human-adapted	L4	Mycobacterium tuberculosis
SAMN31423391	SRR22048457	WGS	NATIONAL INSTITUTE OF INFECTIOUS DISEASES "L. SPALLANZANI"	SRX18029460	NextSeq 500	PAIRED	RANDOM	GENOMIC	ILLUMINA	SRS15536467	SRP373287	['SP395','SRS15536467','834606','bp0','31423391','SRX18029460','SRR22048457','PRJNA834606','SRP373287','SAMN31423391','33-SP395_S12_L001_R1_001.fastq.gz']	2016	2022-10-26T15:26:00.000Z		41.86 N 12.45 E	ITA	Europe	Rome	pleural fluid	Homo sapiens	3	human																					887	887857326	439476720	PRJNA834606								input	tuberculosis: unclassified		Mycobacterium tuberculosis
SAMEA115475239	ERR12861722	WGS	FZB	ERX12234533	NextSeq 2000	PAIRED		GENOMIC	ILLUMINA	ERS18730572	ERP155761	['1099072','ena-EXPERIMENT-TAB-09-04-2024-07:38:17:459-277628','58e09715-988e-44b5-93dc-ec559775a03f','ERR12861722','ena-RUN-TAB-09-04-2024-07:38:17:460-277629','22005866','SAMEA115475239','ERS18730572','PRJEB70863','42734229','ERP155761','ERX12234533']	2021	2024-08-03T15:51:00.000Z			DEU	Europe																										870	870776132	318269311	PRJEB70863									NTM: avium complex		Mycobacterium intracellulare
SAMEA13291920	ERR9117816	WGS	NDM EXPERIEMENTAL MEDICINE	ERX8660909	Illumina HiSeq 2500	PAIRED	RANDOM	GENOMIC	ILLUMINA	ERS10894851	ERP135943	['c9f2cf02-29bb-4c01-bf25-7f8f925161e0','SAMEA13291920','ERX8660909','ERP135943','813498','f507d2ff-e822-4277-a350-81f1c265a540','webin-reads-c9f2cf02-29bb-4c01-bf25-7f8f925161e0\-upload','ERR9117816','PRJEB51323','ERS10894851','26521584']	2019	2022-03-15T16:23:00.000Z			GBR	Europe	Birmingham		Homo sapiens	3	human																					321	321163825	206179208	PRJEB51323			99.3	1880199	57	lineage3	Sensitive	['input','tbprofiler','tree','diff']	tuberculosis: unclassified		Mycobacterium tuberculosis
SAMEA4695238	ERR2600560	WGS	FZB	ERX2616868	NextSeq 500	PAIRED		GENOMIC	ILLUMINA	ERS2515415	ERP109031	['ERX2616868','PRJEB26996','ERP109031','SAMEA4695238','ERS2515415','ena-STUDY-FZB-28-05-2018-13:51:27:558-285','488765','ena-EXPERIMENT-FZB-29-05-2018-09:23:11:363-163','ERR2600560','ena-RUN-FZB-29-05-2018-09:23:11:363-163','9940432','odir-3985']	2015	2018-08-31T13:29:00.000Z			UKR	Europe																										364	364071737	192449770	PRJEB26996			98.83	607995	18	lineage4.1.2.1	Other	['input','R-XDR_UKR','tbprofiler','diff']	MTBC		Mycobacterium tuberculosis complex sp.
SAMEA104708040	ERR2432996	WGS	UNIVERSITY OF S*O PAULO	ERX2452575	Illumina MiSeq	PAIRED	PCR	GENOMIC	ILLUMINA	ERS2309423	ERP105414	['9043920','ERP105414','ERR2432996','ERS2309423','PRJEB23648','ena-EXPERIMENT-UNIVERSITY OF S*O PAULO-20-03-2018-12:32:44:237-13','SAMEA104708040','454606','ERX2452575','2782','ena-RUN-UNIVERSITY OF S*O PAULO-20-03-2018-12:32:44:237-13','ena-STUDY-UNIVERSITY OF S*O PAULO-27-11-2017-13:10:39:643-213']	2015	2018-05-03T16:04:00.000Z			BRA	South America		sputum	Homo sapiens	3	human																					126	126793719	73258772	PRJEB23648								['input','standford','Napier_2020']	tuberculosis: human-adapted	L4.1.2	Mycobacterium tuberculosis
SAMN15703163	SRR12395409	WGS	WADSWORTH CENTER	SRX8893488	MinION	SINGLE	RANDOM	GENOMIC	OXFORD_NANOPORE	SRS7152510	SRP276100	['SRS7152510','SAMN15703163','bp0','PRJNA650381','15703163','650381','SRP276100','SRX8893488','IDR1900049511-01-01.fastq.gz','A264','SRR12395409','IDR1900049511-01-01']	2019	2020-08-05T13:33:00.000Z		40.7481119 N 73.98438414 W	USA	North America	New York	As reported: SPT	Homo sapiens	3	human																					704	704841859	644009714	PRJNA650381									tuberculosis: unclassified		Mycobacterium tuberculosis
SAMN13066650	SRR10315652	WGS	UNIVERSITY COLLEGE LONDON	SRX7026616	NextSeq 500	PAIRED	RANDOM	GENOMIC	ILLUMINA	SRS5547079	SRP218410	['SRS5547079','SRR10315652','23_K00932_R1.fastq.gz','559528','PRJNA559528','SRX7026616','SRP218410','13066650','SAMN13066650','23_K00932']	2018	2019-10-23T21:32:00.000Z		29.88 S 30.99 E	ZAF	Africa	Durban	sputum	Homo sapiens	3	human																					845	845166026	352301542	PRJNA559528			99.48	1748310	57	lineage4.8	MDR-TB	['tree','tbprofiler','input','diff']	tuberculosis: unclassified		Mycobacterium tuberculosis
SAMN39959062	SRR27986279	AMPLICON	KWAZULU-NATAL RESEARCH INNOVATION AND SEQUENCING PLATFORM-UKZN	SRX23639361	NextSeq 2000	PAIRED	RT-PCR	GENOMIC	ILLUMINA	SRS20474777	SRP489954	['SRS20474777','SRP489954','SRR27986279','K056186','PRJNA1077072','SAMN39959062','bp0','K056186_S88_R1_001.fastq.gz','1077072','39959062','SRX23639361']		2024-02-16T01:09:00.000Z			ZAF	Africa	Western Cape	sputum	Homo sapiens	3	human																					599	599686010	207205954	PRJNA1077072									tuberculosis: unclassified		Mycobacterium tuberculosis
SAMN43535381	SRR30629513	WGS	MINISTRY OF PUBLIC HEALTH (THAILAND)	SRX26051321	NextSeq 500	PAIRED	RANDOM	GENOMIC	ILLUMINA	SRS22621746	SRP503470	['MTBCR170505','833906','SRP503470','SRX26051321','SRR30629513','PRJNA833906','43535381','SRS22621746','MTBCR170505_S28_1.fastq.gz','SAMN43535381']	2018	2024-09-11T03:40:00.000Z		19.9105 N 99.8406 E	THA	Asia	Chiang Rai	sputum	Homo sapiens	3	human																					189	189882756	94325048	PRJNA833906									tuberculosis: human-adapted	L2.2	Mycobacterium tuberculosis
SAMD00178575	DRR184613	WGS	RIT_JATA	DRX175094	Illumina HiSeq 2500	PAIRED	RANDOM	GENOMIC	ILLUMINA	DRS114052	DRP005599	['13322953','DRR184613','DRX175094','590379','DRS114052','DRP005599','PRJDB8544','SAMD00178575']		2019-11-18T19:23:00.000Z			VNM	Asia	Hanoi																									2755	2755426800	1405027533	PRJDB8544								['Menardo_2021','Napier_2020']	tuberculosis: human-adapted	L2.2.1	Mycobacterium tuberculosis
SAMEA5189260	ERR4187763	WGS	WELLCOME SANGER INSTITUTE	ERX4149532	HiSeq X Ten	PAIRED	RANDOM	GENOMIC	ILLUMINA	ERS2996755	ERP021867	['ERR4187763','SAMEA5189260','ERP021867','480613','f53ab88e-ff8f-11e8-9f73-3c4a9275d6c8','15092764','Exploring_the_richness_of_Mycobacterium_bovis_strain_diversity-sc-4667','ERS2996755','SC_EXP_29589_1#180','PRJEB19799','SC_RUN_29589_1#180','ERX4149532']		2020-06-04T07:48:00.000Z			GBR	Europe																										166	166167950	50192982	PRJEB19799			99.39	792905	26	La1.8.1	Other	['bovis_GBR','tree','tbprofiler','input','diff']	tuberculosis: animal-adapted	La1	Mycobacterium bovis
SAMN15567640	SRR12246699	Tn-Seq	GEO	SRX8754628	Illumina HiSeq 2500	PAIRED	other	GENOMIC	ILLUMINA	SRS7026453	SRP272353	['GSM4676118_r1','SAMN15567640','GSE154627','PRJNA646891','646891','SRR12246699','SRP272353','SRX8754628','GSM4676118','15567640','SRS7026453']		2020-07-18T05:57:00.000Z						homogenized mouse spleens	Mus musculus	2	mouse																					1766	1766908000	831078886	PRJNA646891									tuberculosis: human-adapted	L4	Mycobacterium tuberculosis	H37Rv
SAMN30543941	SRR21277091	WGS	SCHOOL OF PUBLIC HEALTH, FUDAN UNIVERSITY	SRX17286406	Illumina HiSeq 2500	PAIRED	RANDOM	GENOMIC	ILLUMINA	SRS14851086	SRP394436	['30543941','LD21F118X','SRP394436','LD21F118X_R1.fastq.gz','SAMN30543941','bp0','874331','SRS14851086','PRJNA874331','SRX17286406','SRR21277091']	2020	2022-08-28T01:01:00.000Z			CHN	Asia	Eastern China		Homo sapiens	3	human																					2152	2152327098	664026487	PRJNA874331			98.97	1857369	62	lineage4.5	Sensitive	['tree','tbprofiler','diff','input']	tuberculosis: unclassified		Mycobacterium tuberculosis
SAMN41724153	SRR29440850	WGS	SAPPHE	SRX24953556	NextSeq 500	PAIRED	RANDOM	GENOMIC	ILLUMINA	SRS21657266	SRP514414	['1647358103','SAMN41724153','SRP514414','41724153','PRJNA1120504','SRX24953556','1120504','SRS21657266','SRR29440850','1647358103_R1.fastq.gz']	2016	2024-06-17T19:11:00.000Z			AUS	Oceania			Homo sapiens	3	human																					541	541931993	239561181	PRJNA1120504									tuberculosis: unclassified		Mycobacterium tuberculosis
SAMN42410191	SRR29772452	WGS	INDIAN COUNCIL FOR MEDICAL RESEARCH NATIONAL INSTITUTE OF RESEARCH IN TUBERCULOSIS	SRX25272598	Illumina MiSeq	PAIRED	PCR	GENOMIC	ILLUMINA	SRS21957035	SRP367420	['SRS21957035','42410191','822663','PRJNA822663','SRP367420','27256796','MD279_R1.fastq.gz','SRX25272598','SAMN42410191','SRR29772452','MD279','bp0']	2022	2024-07-11T01:33:00.000Z		13.07265210 N 80.25039808 E	IND	Asia			Homo sapiens	3	human																					942	942654646	388616667	PRJNA822663									tuberculosis: unclassified		Mycobacterium tuberculosis
SAMN24433700	SRR17333989	WGS	CHRISTIAN MEDICAL COLLAGE, VELLORE	SRX13509551	Illumina MiSeq	PAIRED	PCR	GENOMIC	ILLUMINA	SRS11403844	SRP226525	['CMCV_19P22_R1.fastq.gz','SAMN24433700','SRS11403844','19P22','SRX13509551','PRJNA575883','SRR17333989','SRP226525','CMCV_19P22','575883','24433700']	2019	2021-12-27T09:11:00.000Z		11.12 N 78.65 E	IND	Asia	Tamil Nadu - Keelakunupatti	sputum	Homo sapiens	3	human																					475	475748754	202569270	PRJNA575883			99.26	1753697	58	lineage1.1.2	Sensitive	['diff','tree','tbprofiler','input']	tuberculosis: unclassified		Mycobacterium tuberculosis
SAMN27762824	SRR18911594	WGS	WADSWORTH CENTER	SRX14989532	Illumina MiSeq	PAIRED	RANDOM	GENOMIC	ILLUMINA	SRS12738727	SRP276100	['SRS12738727','SAMN27762824','SRX14989532','650381','IDR1900047137-01-01','A239','PRJNA650381','SRP276100','27762824','bp0','SRR18911594','IDR1900047137-01-01_R1.fastq.gz']	2019	2022-04-25T12:44:00.000Z		40.571349 N 74.63753988 W	USA	North America	Raritan	sputum	Homo sapiens	3	human																					459	459841592	270117740	PRJNA650381			99.54	1535130	72	lineage2.2.1.1	Sensitive	['input','diff','tree','tbprofiler']	tuberculosis: unclassified		Mycobacterium tuberculosis
SAMEA2534145	ERR551721	WGS	FZB	ERX510790	Illumina MiSeq	PAIRED		GENOMIC	ILLUMINA	ERS457547	ERP005779	['ERR551721','ERX510790','ERP005779','325612','ena-STUDY-FZB-08-05-2014-02:23:48:240-40','IML-10989','IML-10989_lib1730_miseq_r0096_301bp','PRJEB6273','5242890','SAMEA2534145','ERS457547']		2016-06-16T01:28:00.000Z																														68	68898964	40483492	PRJEB6273			99.25	180605	7	lineage2.2.1	Other	['tbprofiler','input']	MTBC		Mycobacterium tuberculosis complex sp.
SAMEA2709912	ERR2515368	WGS	CTB/NICD	ERX2534582	Illumina MiSeq	PAIRED	RANDOM	GENOMIC	ILLUMINA	ERS2399973	ERP107968	['ERX2534582','ERP107968','project.First_10k_genomes_study_set_5','ERS2399973','10124712','sample.7592','SAMEA2709912','experiment.7592','PRJEB25997','ERR2515368','run.7592','493035']		2021-10-23T18:13:00.000Z			ZAF	Africa										S		S					S	S	S							153	153961430	96204260	PRJEB25997	Walker_2022		99.23	438897	14	lineage2.2.1	Sensitive	['input','tbprofiler','Napier_2020','Walker_2022','CRyPTIC_CTB-NICD']	tuberculosis: human-adapted	L2.2.1	Mycobacterium tuberculosis
SAMEA7560909	ERR4828472	WGS	OUCRU-HCMC	ERX4698456	NextSeq 500	PAIRED	RANDOM	GENOMIC	ILLUMINA	ERS5317545	ERP124982	['ERS5317545','experiment.12259','22476479','ERR4828472','sample.12259','ERX4698456','ERP124982','773308','project.Vietnam','run.12259','PRJEB41241','SAMEA7560909']		2021-11-11T06:49:00.000Z			VNM	Asia	Ho Chi Minh City					S				S	S	S	S	S				S		S	S	S	S	S	S	357	357509412	166157734	PRJEB41241	['Walker_2022','CRyPTIC_reuse_table']							['CRyPTIC_reuse_table','input','Walker_2022','CRyPTIC_OUCRU']	tuberculosis: unclassified		Mycobacterium tuberculosis
SAMN03246350	SRR1723606	WGS	INSTITUTE OF PATHOGEN BIOLOGY, CAMS&PUMC	SRX816861	Illumina Genome Analyzer IIx	SINGLE	RANDOM	GENOMIC	ILLUMINA	SRS797099	SRP051327	['07DS03362.fastq.bz2','SRP051327','PRJNA268900','07DS03362','SRS797099','SAMN03246350','07DS03362 WGS','268900','SRR1723606','SRX816861','3246350']	2007	2015-01-06T06:28:00.000Z			CHN	Asia	Hebei	sputum	Homo sapiens	3	human																					446	446506200	299008976	PRJNA268900								['Napier_2020','input']	tuberculosis: human-adapted	L2.2.1	Mycobacterium tuberculosis
SAMEA112800381	ERR11050346	WGS	FZB	ERX10497137	NextSeq 500	PAIRED		GENOMIC	ILLUMINA	ERS14807927	ERP010814	['ERP010814','PRJEB9680','SAMEA112800381','21001245','33852437','ena-STUDY-FZB-22-06-2015-17:16:39:392-292','ena-EXPERIMENT-TAB-21-03-2023-10:57:59:968-106951','ERR11050346','ERS14807927','287903','ERX10497137','ena-RUN-TAB-21-03-2023-10:57:59:968-106952']		2023-07-20T23:16:00.000Z																														579	579744458	269724178	PRJEB9680			99.5	1543534	52	lineage2.2.1.1	Sensitive	['tbprofiler','tree','input','diff']	tuberculosis: unclassified		Mycobacterium tuberculosis
SAMEA6655994	ERR4011955	WGS	DST-NRF CENTRE OF EXCELLENCE FOR BIOMEDICAL TUBERC	ERX4013355	Illumina HiSeq 2000	PAIRED	RANDOM	GENOMIC	ILLUMINA	ERS4415462	ERP119549	['SAMEA6655994','ERX4013355','14778547','629714','Lin4_S33','PRJEB36366','ERR4011955','ena-EXPERIMENT-DST-NRF Centre of Excellence for Biomedical Tuberculosis Research, SAMRC Centre for Tuberculosis Research, Department Biomedical Sciences-09-04-2020-14:57:17:572-33','ena-RUN-DST-NRF Centre of Excellence for Biomedical Tuberculosis Research, SAMRC Centre for Tuberculosis Research, Department Biomedical Sciences-09-04-2020-14:57:17:572-33','ERS4415462','ERP119549','ena-STUDY-DST-NRF Centre of Excellence for Biomedical Tuberculosis Research, SAMRC Centre for Tuberculosis Research, Department Biomedical Sciences-22-01-2020-11:47:08:117-37']	2008	2020-11-12T02:49:00.000Z			ZAF	Africa		sputum	Homo sapiens	3	human																					307	307847324	134047711	PRJEB36366			99.55	1589903	55	lineage4.8	MDR-TB	['tbprofiler','input','Menardo_2021','tree','diff']	tuberculosis: human-adapted	L4	Mycobacterium tuberculosis
SAMEA9069838	ERR6362306	WGS	Swiss-TPH	ERX5627049	Illumina NovaSeq 6000	SINGLE	RANDOM	GENOMIC	ILLUMINA	ERS6798148	ERP129488	['ERR6362306','737713','ERX5627049','ERP129488','SAMEA9069838','20453121','PRJEB45389','WGS RR-TB Khayelitsha','ERS6798148','G48190_1']		2021-10-13T18:40:00.000Z			ZAF	Africa																										411	411560052	129334695	PRJEB45389								R-RR_HIVcoinf_ZAF	tuberculosis: unclassified		Mycobacterium tuberculosis
SAMN04123794	SRR2776308	WGS	INSTITUTE OF TROPICAL MEDICINE	SRX1371898	Illumina HiSeq 2000	PAIRED	RANDOM	GENOMIC	ILLUMINA	SRS1130602	SRP064347	['Mu_ITM083860_2008_paired.fq.gz','SRR2776308','SAMN04123794','4123794','SRP064347','PRJNA296792','SRX1371898','296792','SRS1130602','ITM083860','ITM083860_lib']	2008	2015-10-23T18:14:00.000Z	Buruli ulcer	7.25519 N 2.457471 E	BEN	Africa		skin	Homo sapiens	3	human																					301	301647697	175890552	PRJNA296792									NTM: unclassified		Mycobacterium ulcerans
SAMEA5164878	ERR4022412	WGS	WELLCOME SANGER INSTITUTE	ERX4023800	HiSeq X Ten	PAIRED	RANDOM	GENOMIC	ILLUMINA	ERS2972600	ERP024108	['c51d85c4-5db3-11e8-bf7f-3c4a9275d6c8','PRJEB21813','SAMEA5164878','ERR4022412','512657','Mycobacteria_in_non_CF_bronchiectasis_patients-sc-4853','ERP024108','ERS2972600','14628402','ERX4023800','SC_RUN_28632_6#294','SC_EXP_28632_6#294']		2020-04-18T23:55:00.000Z																														347	347212420	151179143	PRJEB21813									NTM: avium complex		Mycobacterium avium
SAMEA5854778	ERR3470622	WGS	FZB	ERX3492285	NextSeq 500	PAIRED		GENOMIC	ILLUMINA	ERS3643300	ERP116726	['ERS3643300','ERX3492285','ena-RUN-FZB-06-08-2019-12:23:06:389-85','ERR3470622','PRJEB33896','ena-EXPERIMENT-FZB-06-08-2019-12:23:06:389-85','ena-STUDY-FZB-06-08-2019-12:03:08:858-270','ERP116726','592685','12793-16','13431317','SAMEA5854778']		2019-11-30T12:51:00.000Z			SDN	Africa	East Sudan																									857	857684100	389383718	PRJEB33896			99.38	1591072	54	lineage3	Sensitive	['tbprofiler','tree','diff','input','clusters_SDN']	MTBC		Mycobacterium tuberculosis complex sp.
SAMEA115744982	ERR13276262	WGS	UNIVERSITY OF OXFORD, NUFFIELD DEPARTMENT OF MEDIC	ERX12646688	NextSeq 500	PAIRED	RANDOM PCR	GENOMIC	ILLUMINA	ERS20254866	ERP161058	['f97e436a217d','PRJEB76547','ERS20254866','ERX12646688','ERP161058','41870761','b28b5ff0-515d-42d2-bc0f-19e45ec26bb9','1124794','SAMEA115744982','webin-reads-f97e436a217d','ERR13276262']	2020	2024-08-19T21:55:00.000Z			DEU	Europe																										697	697231423	297178906	PRJEB76547								CRyPTIC_2024	tuberculosis: unclassified		Mycobacterium tuberculosis
SAMN41472257	SRR29096130	WGS	FIND, THE FOUNDATION FOR INNOVATIVE NEW DIAGNOSTICS	SRX24620440	Illumina HiSeq 2000	PAIRED	RANDOM	GENOMIC	ILLUMINA	SRS21357594	SRP507535	['PRJNA1109295','SRX24620440','AFDEC7_A389912F285F','SRP507535','TB-CPath-Stephen-IS-1031-2200004_S14_R1_001.fastq.gz','41472257','SAMN41472257','AFDEC7_A389912F285F_2200004','SRS21357594','1109295','SRR29096130']		2024-05-21T10:11:00.000Z							Homo sapiens	3	human																					494	494810088	200701536	PRJNA1109295								WHO_mutations_2023	tuberculosis: unclassified		Mycobacterium tuberculosis
SAMN08906601	SRR7236275	WGS	USDA-NVSL-DBL	SRX4142562	Illumina MiSeq	PAIRED	RANDOM PCR	GENOMIC	ILLUMINA	SRS3356357	SRP149365	['97-1510_S8_L001_R1_001.fastq.gz','8906601','SRX4142562','SAMN08906601','SRS3356357','449507','SRR7236275','97-1510','PRJNA449507','SRP149365']		2018-05-30T23:32:00.000Z			MEX	North America	Queretaro		Bos taurus	3	domestic cattle																					489	489036213	339154606	PRJNA449507			99.45	1067182	57	La1.8.1	Other	['input','tbprofiler','diff','tree']	tuberculosis: animal-adapted	La1	Mycobacterium bovis
SAMN41417005	SRR29051255	WGS	FIND, THE FOUNDATION FOR INNOVATIVE NEW DIAGNOSTICS	SRX24575878	Illumina HiSeq 2000	PAIRED	RANDOM	GENOMIC	ILLUMINA	SRS21315967	SRP507535	['1109295','456AC9_6EBC0A2CD915_110254','456AC9_6EBC0A2CD915','TB-IS-1051-110254R_S37_R1_001.fastq.gz','SAMN41417005','SRP507535','SRR29051255','SRS21315967','PRJNA1109295','41417005','SRX24575878']		2024-05-16T10:01:00.000Z							Homo sapiens	3	human																					390	390866520	174454717	PRJNA1109295								WHO_mutations_2023	tuberculosis: unclassified		Mycobacterium tuberculosis
SAMN20492038																	BRA	South America																																					standford	tuberculosis: unclassified		Mycobacterium tuberculosis
SAMN41812150	SRR29385402	WGS	LIAONING PROVINCIAL CENTER FOR DISEASE CONTROL AND PREVENTION	SRX24899453	Illumina NovaSeq 6000	PAIRED	PCR	GENOMIC	ILLUMINA	SRS21605699	SRP513650	['SAMN41812150','41812150','1123462','SRR29385402','210447_1.fq.gz','PRJNA1123462','210447','bp0','SRX24899453','SRS21605699','="WGSlib"&A227','SRP513650']	2021-07	2024-06-13T05:03:00.000Z			CHN	Asia	Liaoning	sputum	Homo sapiens	3	human																					2141	2141230200	737466593	PRJNA1123462									tuberculosis: human-adapted	L4	Mycobacterium tuberculosis	H37Rv
SAMN30948890	SRR21690181	WGS	RIVM	SRX17688024	Illumina NovaSeq 6000	PAIRED	RANDOM	GENOMIC	ILLUMINA	SRS15219412	SRP399356	['RIVM0206','SRP399356','bp0','RIVM0206.bam','PRJNA882748','SRR21690181','882748','SRS15219412','30948890','SAMN30948890','SRX17688024']	2019	2022-09-23T18:06:00.000Z			NLD	Europe		sputum	Homo sapiens	3	human																					1061	1061345205	105886285	PRJNA882748								input	tuberculosis: unclassified		Mycobacterium tuberculosis
SAMEA2534177	ERR551763	WGS	FZB	ERX510832	Illumina HiSeq 2500	PAIRED		GENOMIC	ILLUMINA	ERS457579	ERP010814	['ERR551763','ERX510832','ena-STUDY-FZB-22-06-2015-17:16:39:392-292','287903','ERP010814','PRJEB9680','SAMEA2534177','3793819','3493-07_genoscreen_genoscreen_2013-03-28_101bp','3493-07','ERS457579']		2015-06-25T08:19:00.000Z			DEU	Europe										S		S					S	S	S							465	465279528	306678346	PRJEB9680	CRyPTIC_WHO2021_PMC7612554		99.66	1464936	28	lineage4.8	Sensitive	['Walker_2022','input','Menardo_2021','tree','tbprofiler','diff','Menardo_2018','Napier_2020']	tuberculosis: human-adapted	L4.8	Mycobacterium tuberculosis
SAMN15815818	SRR12451403	WGS	APHP, LARIBOISIERE HOSPITAL	SRX8945883	Illumina MiSeq	PAIRED	DNase	GENOMIC	ILLUMINA	SRS7201262	SRP277468	['SRS7201262','HCAI-A3','15815818','SRX8945883','PRJNA657124','657124','bp0','SRP277468','A3','SAMN15815818','SRR12451403','A3_R1_001.fastq.gz']		2020-08-14T02:10:00.000Z	atypical Mycobacterium infectious disease	48.87 N 2.33 W	FRA	Europe			Homo sapiens	3	human																					623	623887002	367302516	PRJNA657124									NTM: avium complex		Mycobacterium intracellulare subsp. chimaera
SAMN42034142	SRR29538895	WGS	NIAID TB PORTALS PROGRAM	SRX25046567	NextSeq 2000	PAIRED	RANDOM	GENOMIC	ILLUMINA	SRS21743715	SRP515897	['42034142','SRS21743715','SRP515897','PRJNA1074785','TBPO-3758_lib56228_nextseq_ny0087_151bp.filtered_2_bwa.1.fastq.gz','29579','SRX25046567','1074785','SAMN42034142','SRR29538895']	2021	2024-06-25T13:32:00.000Z		48.3794 N 31.1656 E	UKR	Europe		sputum	Homo sapiens	3	human																					582	582775706	198519876	PRJNA1074785									tuberculosis: unclassified		Mycobacterium tuberculosis
SAMN18146770	SRR13861231	WGS	UNIVERISTY OF ANTWERP	SRX10242316	Illumina HiSeq 2500	PAIRED		GENOMIC	ILLUMINA	SRS8383559	SRP308980	['ID1473624789','SRX10242316','706121','STUDYSPUTUM3000K-FASTA50-MPER0.29-CONTNtm-CPER99.71-SEED1473624789-Mavi-0.00-Sepi-99.71.R1.fastq.gz','SRR13861231','PRJNA706121','SAMN18146770','SRS8383559','SPUTUM3000K-FASTA50-MPER0.29-CONTNtm-CPER99.71-SEED1473624789-Mavi-0.00-Sepi-99.71','18146770','SRP308980','bp0']	2021	2021-03-05T03:24:00.000Z						simulated/in silico																								900	900000000	484439556	PRJNA706121								['input','denylist','laboratory_synthetic']	tuberculosis: human-adapted	L4	Mycobacterium tuberculosis	H37Rv
SAMEA1707229	ERR229943	WGS	SC	ERX204494	Illumina HiSeq 2000	PAIRED	RANDOM	GENOMIC	ILLUMINA	ERS181492	ERP000192	['SC_EXP_8939_3#29','ERP000192','Variation discovery in Russian TB isolates-sc-2010','ERX204494','Variation discovery in Russian TB isolates-sc-2010-04-20','2433W-sc-2012-10-11T13:39:23Z-1494262','ERR229943','1922750','SAMEA1707229','SC_RUN_8939_3#29','PRJEB2138','203970','ERS181492']	2010	2013-02-19T02:44:00.000Z			RUS	Europe	Samara		Homo sapiens	3	human					S		S						S	S							435	435873800	207400624	PRJEB2138	CRyPTIC_WHO2021_PMC7612554		99.72	1802378	41	lineage4.3.3	Sensitive	['Napier_2020','tbprofiler','input','Menardo_2018','diff','tree','Walker_2022']	tuberculosis: human-adapted	L4.3.3	Mycobacterium tuberculosis
SAMEA115745915	ERR13284675	WGS	UNIVERSITY OF OXFORD, NUFFIELD DEPARTMENT OF MEDIC	ERX12655101	Illumina HiSeq 2500	PAIRED	RANDOM PCR	GENOMIC	ILLUMINA	ERS20255799	ERP161058	['SAMEA115745915','ERX12655101','ERS20255799','41889480','1124794','ERP161058','webin-reads-c9533d0ab207','PRJEB76547','c9533d0ab207','ERR13284675','b28b5ff0-515d-42d2-bc0f-19e45ec26bb9']	2020	2024-08-10T05:34:00.000Z			DEU	Europe																										591	591171300	348301805	PRJEB76547								CRyPTIC_2024	tuberculosis: unclassified		Mycobacterium tuberculosis
SAMEA112188894	ERR10748300	WGS	CTB/NICD	ERX10199906	NextSeq 550	PAIRED	RANDOM	GENOMIC	ILLUMINA	ERS14298783	ERP143048	['sample.S227','32028907','ERP143048','ERS14298783','ERX10199906','908050','run.S227','PRJEB58017','experiment.S227','South African MDR-TB 2019-2020','SAMEA112188894','ERR10748300']		2023-01-15T15:26:00.000Z																														264	264139640	123149244	PRJEB58017			99.51	1184068	40	lineage2.2.1	MDR-TB	['input','diff','tbprofiler','tree']	tuberculosis: unclassified		Mycobacterium tuberculosis
SAMEA3391698	ERR1023258	WGS	THE WELLCOME TRUST SANGER INSTITUTE	ERX1102130	Illumina HiSeq 2000	PAIRED	RANDOM	GENOMIC	ILLUMINA	ERS728013	ERP004216	['05_02130-sc-2299624','SC_RUN_16852_3#43','ERS728013','SAMEA3391698','ERX1102130','239555','ERR1023258','4107256','Genomics_of_Mycobacterium_africanum_on_the_global_and_local_scale-sc-2013-10-29T16:00:38Z-2837','ERP004216','SC_EXP_16852_3#43','PRJEB4884']		2016-02-28T01:40:00.000Z			GMB	Africa																										746	746549500	139396943	PRJEB4884			98.96	1739762	49	lineage6.1.1	Sensitive	['Menardo_2018','input','tbprofiler','Coscolla_2021','diff','tree']	tuberculosis: human-adapted	L6.1.1	Mycobacterium africanum
SAMEA1929777	ERR387014	WGS	SC	ERX359244	Illumina HiSeq 2000	PAIRED	RANDOM	GENOMIC	ILLUMINA	ERS329970	ERP000276	['ERP000276','Mycobacterium tuberculosis pilot-sc-2010-07-26','SAMEA1929777','SC_RUN_10900_3#46','ERR387014','ERS329970','PRJEB2221','S00019861-sc-2013-07-25T14:42:06Z-1672109','203976','2461496','SC_EXP_10900_3#46','ERX359244']		2014-03-10T18:54:00.000Z																														392	392023400	198159188	PRJEB2221			99.48	1816514	40	lineage3	Sensitive	['tbprofiler','tree','diff','input']	tuberculosis: unclassified		Mycobacterium tuberculosis
SAMN14416872	SRR11662248	WGS	KHON KAEN UNIVERSITY	SRX8223355	Illumina HiSeq 2500	PAIRED	Restriction Digest	GENOMIC	ILLUMINA	SRS6579993	SRP259494	['14416872','SRR11662248','613706','SAMN14416872','PRJNA613706','bp0','SRX8223355','M01581-60','SRP259494','SRS6579993','M01581-60_R1.fq.gz']	2015	2020-05-01T15:13:00.000Z		16.815 N 100.26 E	THA	Asia		sputum	Homo sapiens	3	human																					1512	1512501900	686695109	PRJNA613706								input	tuberculosis: unclassified		Mycobacterium tuberculosis
SAMN04365154	SRR3055249	WGS	UNIVERSITY OF OXFORD	SRX1502190	Illumina HiSeq 2500	PAIRED	RANDOM	GENOMIC	ILLUMINA	SRS1223452	SRP061066	['SRR3055249','282721','SRP061066','SAMN04365154','C00014578','PRJNA282721','C00014578_R00000039.bam','SRX1502190','4365154','SRS1223452']		2015-12-25T08:56:00.000Z																														538	538750800	297620104	PRJNA282721			99.33	1734963	39	lineage3	Sensitive	['tree','diff','Napier_2020','input','tbprofiler']	tuberculosis: human-adapted	L3	Mycobacterium tuberculosis
SAMN08708690	SRR6832031	WGS	SAN RAFFAELE	SRX3788359	Illumina HiSeq 2500	PAIRED	RANDOM	GENOMIC	ILLUMINA	SRS3041025	SRP128089	['428596','178-2021','SRR6832031','178-2021_090816_UKR_090816_100.gatk.bam','178-2021_WGS','SRP128089','bp0','SAMN08708690','SRX3788359','PRJNA428596','8708690','SRS3041025']		2018-03-14T09:45:00.000Z			UKR	Europe			Homo sapiens	3	human	S	S			R		R	S	S			S	R	R				R			289	289540740	131030108	PRJNA428596	CRyPTIC_WHO2021_PMC7612554		99.52	2481954	53	lineage2.2.1	MDR-TB	['tree','Walker_2022','diff','input','tbprofiler']	tuberculosis: unclassified		Mycobacterium tuberculosis
SAMN36662650	SRR25389491	WGS	CHINESE ACADEMY OF SCIENCES	SRX21127604	Illumina MiSeq	PAIRED	PCR	GENOMIC	ILLUMINA	SRS18393118	SRP450880	['PRJNA996873','SRX21127604','36662650','20_m1','SRR25389491','SAMN36662650','59','SRP450880','SRS18393118','996873','20_m1_L001_R1.fastq.gz']	2010	2023-07-22T09:53:00.000Z			CHN	Asia	Tianjin	sputum	Homo sapiens	3	human																					417	417678600	183245237	PRJNA996873			99.54	1708425	58	lineage2.2.1	Sensitive	['tbprofiler','input','tree','diff']	tuberculosis: unclassified		Mycobacterium tuberculosis
SAMD00117824	DRR130116	WGS	NIID	DRX122854	Illumina MiSeq	PAIRED	RANDOM	GENOMIC	ILLUMINA	DRS090232	DRP004886	['DRS090232','527409','SAMD00117824','DRR130116','DRP004886','PRJDB7006','DRX122854','11127793']	2013	2019-06-13T19:31:00.000Z			JPN	Asia	Tokyo	sputum	Homo sapiens	3	human																					497	497056361	330675241	PRJDB7006			99.6	1077851	70	lineage2.2.1	MDR-TB	['Menardo_2021','tbprofiler','input','tree','diff']	tuberculosis: human-adapted	L2	Mycobacterium tuberculosis
SAMEA7541586	ERR4809049	WGS	CTB/NICD	ERX4678589	Illumina HiSeq 4000	PAIRED	RANDOM	GENOMIC	ILLUMINA	ERS5298039	ERP124931	['ERR4809049','SAMEA7541586','ERS5298039','PRJEB41191','ERP124931','773296','sample.2947','ERX4678589','experiment.2947','22463043','run.2947','project.Gates_clinical_isolates']		2021-11-11T01:17:00.000Z			ZAF	Africa						S				S	S	S	S	S				S		S		S	S	S	S	311	311401800	134280047	PRJEB41191	['CRyPTIC_reuse_table','Walker_2022']		97.86	1703627	58	lineage4.1.2	Sensitive	['CRyPTIC_CTB-NICD','tbprofiler','Walker_2022','diff','tree','CRyPTIC_reuse_table','input']	tuberculosis: unclassified		Mycobacterium tuberculosis
SAMN41724443	SRR29440951	WGS	SAPPHE	SRX24953456	NextSeq 500	PAIRED	RANDOM	GENOMIC	ILLUMINA	SRS21657167	SRP514414	['2102715358_R1.fastq.gz','SAMN41724443','SRP514414','2102715358','1120504','PRJNA1120504','SRR29440951','SRS21657167','SRX24953456','41724443']	2021	2024-06-17T19:11:00.000Z			AUS	Oceania			Homo sapiens	3	human																					532	532598442	233510047	PRJNA1120504									tuberculosis: unclassified		Mycobacterium tuberculosis
SAMEA12855300	ERR11246268	WGS	SWISS TROPICAL AND PUBLIC HEALTH INSTITUTE	ERX10654472	Illumina NovaSeq 6000	SINGLE	RANDOM	GENOMIC	ILLUMINA	ERS10462188	ERP135175	['ERS10462188','34308866','8cc6b8bd-130a-4c76-a0b2-3197bafe5cc6','SAMEA12855300','G43498','PRJEB50582','ena-EXPERIMENT-TAB-17-04-2023-19:57:15:090-8633','930268','ERP135175','ERR11246268','ERX10654472','ena-RUN-TAB-17-04-2023-19:57:15:090-8634']	2015	2023-07-27T11:32:00.000Z			GEO	Asia		sputum																								428	428879835	143315765	PRJEB50582									tuberculosis: unclassified		Mycobacterium tuberculosis
SAMEA12852662	ERR11244405	WGS	SWISS TROPICAL AND PUBLIC HEALTH INSTITUTE	ERX10652609	Illumina NovaSeq 6000	SINGLE	RANDOM	GENOMIC	ILLUMINA	ERS10460245	ERP135175	['ena-EXPERIMENT-TAB-17-04-2023-19:57:14:231-4907','G42821','ERX10652609','ERP135175','PRJEB50582','ERS10460245','34306868','8cc6b8bd-130a-4c76-a0b2-3197bafe5cc6','ERR11244405','SAMEA12852662','930268','ena-RUN-TAB-17-04-2023-19:57:14:231-4908']	2014	2023-07-27T09:53:00.000Z			GEO	Asia		sputum																								217	217629346	75175571	PRJEB50582									tuberculosis: unclassified		Mycobacterium tuberculosis
SAMEA8719185	ERR8976062	WGS	CTB/NICD	ERX5544288	Illumina NovaSeq 6000	PAIRED	RANDOM	GENOMIC	ILLUMINA	ERS6403629	ERP128647	['SAMEA8719185','26340153','ERR8976062','ERP128647','sample.29620','773351','project.Wellcome_clinical_isolates_site10','ERS6403629','run.29620.1','ERX5544288','experiment.29620','PRJEB44577']		2022-03-15T07:53:00.000Z			ZAF	Africa						S				R	R	R	S	S				R		S	S	S	S	S	R	740	740963342	250341563	PRJEB44577	CRyPTIC_reuse_table							['input','CRyPTIC_CTB-NICD','CRyPTIC_reuse_table']	tuberculosis: unclassified		Mycobacterium tuberculosis
SAMEA7561841	ERR4829403	WGS	SAN RAFFAELE SCIENTIFIC INSTITUTE	ERX4699387	NextSeq 500	PAIRED	RANDOM	GENOMIC	ILLUMINA	ERS5318476	ERP124983	['PRJEB41242','ERR4829403','run.26626','project.Italy','22477410','773309','SAMEA7561841','sample.26626','experiment.26626','ERS5318476','ERX4699387','ERP124983']		2021-11-11T07:03:00.000Z										S				S	S	S	S	S				S		S	S	S	S	S	S	194	194903068	74575934	PRJEB41242	CRyPTIC_reuse_table							['CRyPTIC_SanRaffaele','CRyPTIC_reuse_table','input']	tuberculosis: unclassified		Mycobacterium tuberculosis
SAMEA112188698	ERR10748104	WGS	CTB/NICD	ERX10199710	Illumina MiSeq	PAIRED	RANDOM	GENOMIC	ILLUMINA	ERS14298587	ERP143048	['run.S031','ERX10199710','32028711','PRJEB58017','experiment.S031','908050','SAMEA112188698','ERR10748104','South African MDR-TB 2019-2020','ERP143048','sample.S031','ERS14298587']		2023-01-15T15:27:00.000Z																														761	761552300	470647735	PRJEB58017			99.83	1482809	93	lineage2.2.1	Pre-XDR-TB	['tbprofiler','tree','diff','input']	tuberculosis: unclassified		Mycobacterium tuberculosis
SAMEA112624891	ERR10869170	WGS	LATVIAN BIOMEDICAL RESEARCH AND STUDY CENTRE	ERX10313906	Illumina MiSeq	PAIRED	RANDOM	GENOMIC	ILLUMINA	ERS14616872	ERP144868	['55966a77-1279-4aa1-a4c6-9542cf9f0e35','PRJEB59824','ERR10869170','33283601','933877','ERS14616872','ERP144868','ERX10313906','LVR2827','SAMEA112624891','webin-reads-LVR2827']	2014	2023-02-15T14:05:00.000Z			LVA	Europe			Homo sapiens	3	human																					717	717694887	444583463	PRJEB59824			99.77	1264240	71	lineage4.3.3	Pre-XDR-TB	['tree','tbprofiler','diff','input']	tuberculosis: unclassified		Mycobacterium tuberculosis
SAMN34382826	SRR24326268	WGS	AGRICULTURE AND AGRI-FOOD CANADA	SRX20120612	Illumina NovaSeq 6000	PAIRED	RANDOM	GENOMIC	ILLUMINA	SRS17449654	SRP418573	['SRS17449654','SRX20120612','SRP418573','NS.1755.002.IDT_i7_141---IDT_i5_141.161_R1.fastq.gz','34382826','SAMN34382826','AAFC_MAP_#161_2016-11-01_03','SRR24326268','925907','PRJNA925907','AAFC_MAP_#161']	2020	2023-04-27T16:25:00.000Z			CAN	North America	Quebec	feces	Bos taurus	2	domestic cattle																					500	500210754	165765614	PRJNA925907									NTM: avium complex		Mycobacterium avium subsp. paratuberculosis
SAMN08795232	SRR6896478	WGS	SAN RAFFAELE	SRX3846425	Illumina MiSeq	PAIRED	RANDOM	GENOMIC	ILLUMINA	SRS3090731	SRP128089	['bp0','SRR6896478','SAMN08795232','TRL0016316_WGS','SRP128089','TRL0016316_S11.gatk.bam','PRJNA428596','SRS3090731','428596','8795232','TRL0016316','SRX3846425']		2018-03-27T13:26:00.000Z							Homo sapiens	3	human																					100	100212297	54157902	PRJNA428596								input	tuberculosis: unclassified		Mycobacterium tuberculosis
SAMEA4946882	ERR2815538	WGS	FZB	ERX2822369	NextSeq 500	PAIRED		GENOMIC	ILLUMINA	ERS2765566	ERP010814	['ena-STUDY-FZB-22-06-2015-17:16:39:392-292','ERX2822369','10146618','SAMEA4946882','PRJEB9680','ERP010814','ena-EXPERIMENT-FZB-28-09-2018-14:50:27:719-33','1527-12','ERS2765566','ena-RUN-FZB-28-09-2018-14:50:27:719-33','287903','ERR2815538']		2018-09-30T03:54:00.000Z																														466	466050892	205514831	PRJEB9680			99.45	1646888	57	La1.7.1	Other	['input','tbprofiler','tree','diff']	tuberculosis: animal-adapted	La1	Mycobacterium bovis
SAMEA7525384	ERR4831498	WGS	SAN RAFFAELE SCIENTIFIC INSTITUTE	ERX4701482	NextSeq 500	PAIRED	RANDOM	GENOMIC	ILLUMINA	ERS5281858	ERP125017	['ERR4831498','SAMEA7525384','773343','ERX4701482','ERS5281858','ERP125017','run.31522','experiment.31522','PRJEB41276','sample.31522','22458948','project.Pakistan_BDQ']		2021-11-11T11:53:00.000Z			PAK	Asia																										299	299970874	147485271	PRJEB41276			99.29	1684303	48	lineage1.1.2	MDR-TB	['tree','tbprofiler','CRyPTIC_SanRaffaele_Pakistan','diff','input']	tuberculosis: unclassified		Mycobacterium tuberculosis
SAMN31047268	SRR21746010	AMPLICON	TAIWAN CENTERS FOR DISEASE CONTROL	SRX17741502	Ion Torrent S5	SINGLE	PCR	GENOMIC	ION_TORRENT	SRS15270372	SRP400129	['SRR21746010','IonXpress_076.210200048.fastq','SRX17741502','tNGS-TWCDC046','884755','S046','PRJNA884755','SRP400129','SRS15270372','31047268','SAMN31047268']	2021	2022-09-28T19:40:00.000Z		25.02 N 121.35 E	TWN	Asia		lung	Homo sapiens	3	human																					106	106291223	79542490	PRJNA884755									tuberculosis: unclassified		Mycobacterium tuberculosis
SAMEA7550976	ERR4817613	WGS	PUBLIC HEALTH ENGLAND	ERX4687455	Illumina MiSeq	PAIRED	RANDOM	GENOMIC	ILLUMINA	ERS5307625	ERP124941	['project.PHE-TB','SAMEA7550976','ERS5307625','773303','PRJEB41201','run.20433','sample.20433','22470370','experiment.20433','ERR4817613','ERX4687455','ERP124941']		2021-11-10T18:05:00.000Z			GBR	Europe										S		S					S	S								271	271006980	179373348	PRJEB41201	Walker_2022		99.17	1538044	45	lineage3	Sensitive	['tree','input','Walker_2022','diff','tbprofiler','CRyPTIC_PHE']	tuberculosis: unclassified		Mycobacterium tuberculosis
SAMN16521424	SRR12882238	WGS	SWISSTPH	SRX9347995	Illumina HiSeq 2000	PAIRED		GENOMIC	ILLUMINA	SRS7570980	SRP288262	['SRR12882238','SRS7570980','PRJNA670836','bp0','SRP288262','G22739','SAMN16521424','SRX9347995','670836','BSSE_QGF_93748_CC6UHANXX_1_G22739_TGCAGCTA_TATCCTCT_S145_L001_R1_001_MM_1.fastq.gz','16521424','BSSE-QGF-93748']		2020-10-23T06:28:00.000Z			MOZ	Africa		sputum	Homo sapiens	3	human																					460	460825122	223307259	PRJNA670836			98.66	1688473	58	lineage1.1.3.2	Sensitive	['input','tree','diff','tbprofiler']	tuberculosis: unclassified		Mycobacterium tuberculosis
SAMN37210002	SRR25827448	WGS	HAYSTACKANALYTICS PVT. LTD.	SRX21548985	NextSeq 550	PAIRED	PCR	GENOMIC	ILLUMINA	SRS18757007	SRP457772	['HAPL_021','SRP457772','PRJNA1011210','SRR25827448','SRS18757007','1011210','SAMN37210002','HAPL_021_R1.fastq.gz','bp0','SRX21548985','37210002']	2021	2023-08-31T12:28:00.000Z		20.5937 N 78.9629 E	IND	Asia		sputum	Homo sapiens	3	human																					1085	1085151539	484733846	PRJNA1011210								['denylist','input']	tuberculosis: unclassified		Mycobacterium tuberculosis
SAMN15701060	SRR12367029	WGS	DIVISION OF GENOMIC MEDICINE AND INNOVATION SUPPORT	SRX8866280	NextSeq 500	SINGLE	RANDOM PCR	GENOMIC	ILLUMINA	SRS7127250	SRP275544	['SRS7127250','650263','SRX8866280','MTBDR180100','SAMN15701060','PRJNA650263','15701060','SRP275544','MTBDR180100_S109_good_1.fastq.gz','bp0','SRR12367029']	2019	2020-08-03T04:31:00.000Z		15.87 N 100.99 E	THA	Asia		sputum	Homo sapiens	3	human																					68	68954193	35142910	PRJNA650263									tuberculosis: unclassified		Mycobacterium tuberculosis
SAMN41418224	SRR29053029	WGS	FIND, THE FOUNDATION FOR INNOVATIVE NEW DIAGNOSTICS	SRX24577750	Illumina HiSeq 2000	PAIRED	RANDOM	GENOMIC	ILLUMINA	SRS21317736	SRP507535	['1109295','SRS21317736','6B1800_7956EA4BE0D6_IDR1700036273','SRP507535','SAMN41418224','IDR1700036273-01-02_S5_L001_R1_001.fastq.gz','41418224','6B1800_7956EA4BE0D6','SRX24577750','PRJNA1109295','SRR29053029']	2017	2024-05-16T10:43:00.000Z			USA	North America			Homo sapiens	3	human																					645	645707907	405919236	PRJNA1109295								WHO_mutations_2023	tuberculosis: unclassified		Mycobacterium tuberculosis
SAMN41468550	SRR29093618	WGS	FIND, THE FOUNDATION FOR INNOVATIVE NEW DIAGNOSTICS	SRX24617534	Illumina HiSeq 2000	PAIRED	RANDOM	GENOMIC	ILLUMINA	SRS21354696	SRP507535	['PRJNA1109295','1518532645912T-R10364_R1.fastq.gz','SAMN41468550','924644_26AFBA0D546A','SRX24617534','1109295','SRR29093618','SRP507535','41468550','924644_26AFBA0D546A_R10364','SRS21354696']	2010	2024-05-21T06:06:00.000Z			ZAF	Africa			Homo sapiens	3	human																					345	345257876	152171829	PRJNA1109295								WHO_mutations_2023	tuberculosis: unclassified		Mycobacterium tuberculosis
SAMEA1688598	ERR221645	WGS	SC	ERX196310	Illumina HiSeq 2000	PAIRED	RANDOM	GENOMIC	ILLUMINA	ERS163461	ERP001072	['ERX196310','SAMEA1688598','ERP001072','1888770','ERR221645','Karonga_Prevention_Study__KPS____whole_genome_sequ','PRJEB2794','SC_RUN_8718_6#26','204548','SC_EXP_8718_6#26','kps_4_b-sc-2012-08-16T16:12:51Z-1466701','ERS163461','Karonga_Prevention_Study__KPS____whole_genome_sequencing_in_a_whole_population-sc-2011-12-13T10:33:26Z-2066']		2013-01-23T18:56:00.000Z			MWI	Africa	Karonga																									930	930280400	433511537	PRJEB2794			99.73	1840278	42	lineage4.9	Sensitive	['tbprofiler','input','Menardo_2021','Menardo_2018','Napier_2020','Karonga_Prevention_Study','diff']	tuberculosis: human-adapted	L4.9	Mycobacterium tuberculosis
SAMEA104394522	ERR2199920	WGS	FZB	ERX2254908	Illumina MiSeq	PAIRED		GENOMIC	ILLUMINA	ERS2012464	ERP010814	['4249-09','ena-RUN-FZB-21-11-2017-14:36:27:945-181','PRJEB9680','ena-STUDY-FZB-22-06-2015-17:16:39:392-292','8097134','ERS2012464','SAMEA104394522','ena-EXPERIMENT-FZB-21-11-2017-14:36:27:945-181','ERR2199920','ERP010814','ERX2254908','287903']		2017-11-28T16:34:00.000Z			SWZ	Africa										S		S						S	S							534	534361783	322429563	PRJEB9680	CRyPTIC_WHO2021_PMC7612554		99.54	1331550	87	lineage4.1.2.1	Sensitive	['tbprofiler','diff','tree','Walker_2022','input','Napier_2020']	tuberculosis: human-adapted	L4.1.2.1	Mycobacterium tuberculosis
SAMN06092130	SRR5065464	WGS	UNIVERSITY OF MELBOURNE	SRX2385830	Illumina HiSeq 2500	PAIRED	RANDOM	GENOMIC	ILLUMINA	SRS1827895	SRP094134	['PRJNA355614','SRX2385830','6092130','bp0','HCMC0433','SAMN06092130','SRS1827895','02MTB1605_S160_L002_2.fastq.gz','SRP094134','SRR5065464','355614']	2010-10	2016-11-30T22:58:00.000Z		10.82 N 106.63 E	VNM	Asia	Ho Chi Minh City	sputum	Homo sapiens	3	human																					505	505377517	245537732	PRJNA355614			99.27	1404809	48	lineage1.1.1.1	Other	['input','tbprofiler','tree','Menardo_2021','Napier_2020','diff']	tuberculosis: human-adapted	L1.1.1.1	Mycobacterium tuberculosis
SAMEA7552927	ERR4819561	WGS	PUBLIC HEALTH ENGLAND	ERX4689403	Illumina MiSeq	PAIRED	RANDOM	GENOMIC	ILLUMINA	ERS5309573	ERP124941	['ERP124941','ERX4689403','SAMEA7552927','PRJEB41201','ERR4819561','773303','ERS5309573','22472318','project.PHE-TB','run.22381','experiment.22381','sample.22381']		2021-11-10T21:18:00.000Z			GBR	Europe										S		S					S	S								285	285299918	178099608	PRJEB41201	Walker_2022		98.29	1887957	56	lineage4.1.2.1	Sensitive	['diff','tree','input','tbprofiler','Walker_2022','CRyPTIC_PHE']	tuberculosis: unclassified		Mycobacterium tuberculosis
SAMN30963757	SRR21677062	WGS	WADSWORTH CENTER	SRX17675370	Illumina MiSeq	PAIRED	RANDOM	GENOMIC	ILLUMINA	SRS15207261	SRP338930	['30963757','SRR21677062','PRJNA766641','SRP338930','IDR1800004840','766641','SRS15207261','SAMN30963757','IDR1800004840-01-02_S3_L001_R1_001.fastq.gz','SRX17675370']	2018	2022-09-22T13:32:00.000Z			USA	North America	New York state		Homo sapiens	3	human																					466	466498427	296578247	PRJNA766641			99.69	1058018	56	lineage4.8	Sensitive	['tbprofiler','input','diff','tree']	tuberculosis: unclassified		Mycobacterium tuberculosis
SAMEA9976841	ERR6866144	WGS	IMPERIAL COLLEGE LONDON	ERX6489572	Illumina HiSeq 2000	PAIRED	RANDOM	GENOMIC	ILLUMINA	ERS7655120	ERP123401	['ERS7655120','SAMEA9976841','ERR6866144','ERP123401','ena-STUDY-IMPERIAL COLLEGE LONDON-12-08-2020-14:44:57:582-2394','LI2013509_raw_wgs','LI2013509_raw_wgs_R1R2','ERX6489572','PRJEB39837','LI2013509','666870','22011642']	2009	2021-10-15T13:51:00.000Z			PER	South America	Lima		Homo sapiens	3	human																					266	266502920	117851619	PRJEB39837			99.37	1370226	46	lineage4.1.2.1	Sensitive	['input','diff','standford','tree','tbprofiler']	tuberculosis: unclassified		Mycobacterium tuberculosis
SAMN18498617	SRR14088349	WGS	AGA KHAN UNIVERSITY HOSPITAL	SRX10462567	Illumina MiniSeq	PAIRED	PCR	GENOMIC	ILLUMINA	SRS8593365	SRP312468	['MTB_S9','PRJNA717333','SRR14088349','c5_S5_L001_R1.fastq.gz','SAMN18498617','bp0','717333','S9','SRS8593365','18498617','SRX10462567','SRP312468']		2021-03-28T16:37:00.000Z			PAK	Asia	Punjab		Homo sapiens	3	human																					519	519298814	199211869	PRJNA717333			98.8	1639945	42	lineage3	Pre-XDR-TB	['tbprofiler','diff','input']	tuberculosis: unclassified		Mycobacterium tuberculosis
SAMEA104447433	ERR2229343	WGS	STATENS SERUM INSTITUT	ERX2282682	NextSeq 500	PAIRED	RANDOM	GENOMIC	ILLUMINA	ERS2065375	ERP022352	['DKC2-0466','ERP022352','388615','ena-EXPERIMENT-STATENS SERUM INSTITUT-21-12-2017-12:46:39:836-556','ena-STUDY-STATENS SERUM INSTITUT-03-04-2017-09:47:03:433-394','ena-RUN-STATENS SERUM INSTITUT-21-12-2017-12:46:39:836-556','ERR2229343','PRJEB20214','ERS2065375','ERX2282682','8235040','SAMEA104447433']	2010	2017-12-22T15:37:00.000Z			DNK	Europe		sputum	Homo sapiens	3	human																					265	265001872	124732508	PRJEB20214								['outbreak_1112-15_DNK','input','Napier_2020']	tuberculosis: human-adapted	L4.8	Mycobacterium tuberculosis
SAMN37457731	SRR26111931	WGS	WADSWORTH CENTER	SRX21826297	NextSeq 550	PAIRED	RANDOM	GENOMIC	ILLUMINA	SRS18925905	SRP338930	['PRJNA766641','SRP338930','SRX21826297','37457731','SRR26111931','IDR2200040699-01-01.R1.fastq.gz','766641','IDR2200040699','SAMN37457731','IDR2200040699-01-01','SRS18925905']	2022	2023-09-19T16:18:00.000Z			USA	North America	New York state	lung	Homo sapiens	3	human																					594	594744109	261548472	PRJNA766641									tuberculosis: unclassified		Mycobacterium tuberculosis
SAMN19113201	SRR14519921	WGS	MDUPHL	SRX10865146	NextSeq 500	PAIRED	RANDOM	GENOMIC	ILLUMINA	SRS8960487	SRP319622	['AUSMDU00009950_R1.fq.gz','19113201','AUSMDU00009950','NS500345_HT577AFXX_AUSMDU00009950','SRP319622','bp0','SAMN19113201','729189','SRX10865146','SRR14519921','PRJNA729189','SRS8960487']	2000	2021-05-15T03:49:00.000Z			AUS	Oceania	Northern Territory		Homo sapiens	3	human																					488	488051415	226981633	PRJNA729189								input	tuberculosis: unclassified		Mycobacterium tuberculosis
SAMN41422142	SRR29056047	WGS	FIND, THE FOUNDATION FOR INNOVATIVE NEW DIAGNOSTICS	SRX24580967	Illumina HiSeq 2000	PAIRED	RANDOM	GENOMIC	ILLUMINA	SRS21320882	SRP507535	['41422142','SRR29056047','SRX24580967','SAMN41422142','SRS21320882','PRJNA1109295','SRP507535','1109295','82B8A3_73DEE30C88C1_C390','TB-CPath-Warren-Theron-IS-1025-C390_S15_R1_001.fastq.gz','82B8A3_73DEE30C88C1']	2015	2024-05-16T12:00:00.000Z			ZAF	Africa			Homo sapiens	3	human																					304	304416000	132883210	PRJNA1109295								WHO_mutations_2023	tuberculosis: unclassified		Mycobacterium tuberculosis
SAMN14417183	SRR11662581	WGS	KHON KAEN UNIVERSITY	SRX8223532	Illumina HiSeq 2500	PAIRED	Restriction Digest	GENOMIC	ILLUMINA	SRS6580170	SRP259494	['613706','SAMN14417183','SRP259494','M06910-59','M06910-59_R1.fq.gz','SRX8223532','14417183','bp0','PRJNA613706','SRR11662581','SRS6580170']	2017	2020-05-01T15:27:00.000Z		13.751 N 100.492 E	THA	Asia		sputum	Homo sapiens	3	human																					1426	1426063200	623675003	PRJNA613706			99.35	1641946	56	lineage1.1.1	MDR-TB	['input','tree','diff','tbprofiler']	tuberculosis: unclassified		Mycobacterium tuberculosis
SAMN08376099	SRR6480615	WGS	RADBOUDUMC	SRX3570489	Illumina HiSeq 2000	PAIRED	PCR	GENOMIC	ILLUMINA	SRS2841486	SRP130118	['SAMN08376099','SRS2841486','430531','Index75_25','SRP130118','8376099','100930','Index75_25_1.fq.gz','SRR6480615','bp0','SRX3570489','PRJNA430531']		2018-01-18T11:19:00.000Z			IDN	Asia	Bandung	cerebrospinal fluid	Homo sapiens	3	human																					703	703490874	535245936	PRJNA430531			99.59	1664159	36	lineage4.1.2.1	Sensitive	['diff','tree','input','tbprofiler']	tuberculosis: human-adapted	L4.1.1	Mycobacterium tuberculosis	X-type
SAMEA11207198	ERR7801773	WGS	UNIVERSITY OF BASEL, SWITZERLAND	ERX7369461	Illumina HiSeq 2500	SINGLE		GENOMIC	ILLUMINA	ERS8856698	ERP134075	['794708','ERP134075','ERR7801773','ERS8856698','PRJEB49562','ERX7369461','SAMEA11207198','9bc3fa2b-c877-4dc7-b821-d8f2b9e08e1b','24685383','ena-RUN-TAB-21-12-2021-17:16:01:156-9628','ena-EXPERIMENT-TAB-21-12-2021-17:16:01:156-9627','G44625']	2017	2022-07-22T10:42:00.000Z			TZA	Africa			Homo sapiens	3	human																					449	449138617	134339645	PRJEB49562								input	tuberculosis: unclassified		Mycobacterium tuberculosis
SAMEA7545240	ERR4811737	WGS	UNIVERSIDAD PERUANA CAYETANO HEREDIA	ERX4681727	Illumina HiSeq 4000	PAIRED	RANDOM	GENOMIC	ILLUMINA	ERS5301897	ERP124939	['PRJEB41199','experiment.16124','SAMEA7545240','22464630','project.Peru_Wellcome','ERP124939','773301','sample.16124','ERR4811737','run.16124','ERS5301897','ERX4681727']	2018	2021-11-10T06:56:00.000Z			PER	South America						S	S			S	S	R	S	S			S	S	R	S	S	S	S	S	S	616	616068600	283383102	PRJEB41199	['CRyPTIC_reuse_table','Walker_2022']		99.65	1675742	57	lineage4.3.3	HR-TB	['input','diff','Walker_2022','CRyPTIC_UPCH','CRyPTIC_reuse_table','tree','standford','tbprofiler']	tuberculosis: unclassified		Mycobacterium tuberculosis
SAMN31018332	SRR21709611	WGS	WADSWORTH CENTER	SRX17707067	Illumina MiSeq	PAIRED	RANDOM	GENOMIC	ILLUMINA	SRS15237605	SRP338930	['766641','IDR1900004202-01-01_S8_L001_R1_001.fastq.gz','IDR1900004202','SRP338930','SRX17707067','31018332','PRJNA766641','SRR21709611','SRS15237605','SAMN31018332']	2019	2022-09-26T11:11:00.000Z			USA	North America	New York state		Homo sapiens	3	human																					340	340021168	216132440	PRJNA766641			99.49	759811	42	lineage1.2.2.2	Sensitive	['tree','tbprofiler','input','diff']	tuberculosis: unclassified		Mycobacterium tuberculosis
SAMN34294259	SRR24255904	WGS	NIH / NIAID	SRX20052046	NextSeq 500	PAIRED	RANDOM	GENOMIC	ILLUMINA	SRS17387306	SRP433800	['27178','bp0','958249','SRP433800','TBPO-2747_lib47590_nextseq_nx0201_151bp.filtered_2nd.1.fastq.gz','PRJNA958249','SRX20052046','SRS17387306','SRR24255904','SAMN34294259','34294259']	2021	2023-04-21T17:58:00.000Z		48.3794 N 31.1656 E	UKR	Europe		sputum	Homo sapiens	3	human																					473	473638716	211278600	PRJNA958249			99.52	1625606	53	lineage2.2.1	Pre-XDR-TB	['tree','tbprofiler','diff','input']	tuberculosis: unclassified		Mycobacterium tuberculosis
SAMN09100472	SRR7070234	OTHER	MODMEDMICOXFORD	SRX4000913	Illumina MiSeq	PAIRED		OTHER	ILLUMINA	SRS3283069	SRP076676	['302362','SRX4000913','MMMOSRA:82f5bcf6-3d8a-459f-af25-70b94269fa75','SRR7070234','SAMN09100472','SRS3283069','SRP076676','9100472','PRJNA302362','MMMOSAM:82f5bcf6-3d8a-459f-af25-70b94269fa75']	2014	2018-04-26T14:27:00.000Z			GBR	Europe			Homo sapiens	3	human																					779	779168265	508023165	PRJNA302362									tuberculosis: unclassified		Mycobacterium tuberculosis
SAMN31672618	SRR22251637	WGS	INSTITUTE OF CLINICAL PATHOLOGY AND MEDICAL RESEARCH	SRX18228091	NextSeq 500	PAIRED	RANDOM	GENOMIC	ILLUMINA	SRS15724373	SRP407089	['17-3391-0045R_1.fastq.gz','SRS15724373','17-3391-0045R','31672618','SRR22251637','899911','SAMN31672618','bp0','SRX18228091','PRJNA899911','SRP407089']	2017	2022-11-10T00:00:00.000Z			AUS	Oceania	NSW		Homo sapiens	3	human																					384	384574142	173088789	PRJNA899911			99.57	1849062	61	lineage2.2.1.1	Sensitive	['diff','tbprofiler','tree','input']	tuberculosis: unclassified		Mycobacterium tuberculosis
SAMN07999044	SRR6280284	WGS	FUDAN UNIVERSITY	SRX3382431	Illumina HiSeq 2000	PAIRED	size fractionation	GENOMIC	ILLUMINA	SRS2677959	SRP124760	['417753','SJ_2013_0342.sort.bam','SRP124760','7999044','PRJNA417753','SAMN07999044','SRS2677959','SRX3382431','SRR6280284','SJ20130483']	2013	2017-11-10T05:10:00.000Z		31.03 N 121.23 E	CHN	Asia	Shanghai,Songjiang	sputum	Homo sapiens	3	human																					458	458185523	258158359	PRJNA417753			99.46	1603206	35	lineage2.2.1.1	Sensitive	['tbprofiler','input','Napier_2020','diff','tree']	tuberculosis: human-adapted	L2.2.1.1	Mycobacterium tuberculosis
SAMEA104447488	ERR2229509	WGS	STATENS SERUM INSTITUT	ERX2282848	NextSeq 500	PAIRED	RANDOM	GENOMIC	ILLUMINA	ERS2065430	ERP022352	['ERS2065430','ena-EXPERIMENT-STATENS SERUM INSTITUT-21-12-2017-12:46:39:842-722','ERR2229509','SAMEA104447488','ERX2282848','8235095','PRJEB20214','ERP022352','ena-STUDY-STATENS SERUM INSTITUT-03-04-2017-09:47:03:433-394','ena-RUN-STATENS SERUM INSTITUT-21-12-2017-12:46:39:842-722','DKC2-0603','388615']	2011	2017-12-22T15:55:00.000Z			DNK	Europe		bronchoalveolar lavage	Homo sapiens	3	human																					267	267162779	127738850	PRJEB20214			99.13	1207487	34	lineage4.8	Sensitive	['input','outbreak_1112-15_DNK','tbprofiler','Napier_2020','diff']	tuberculosis: human-adapted	L4.8	Mycobacterium tuberculosis
SAMEA112910635	ERR11252586	WGS	IBV_CSIC	ERX10660792	NextSeq 2000	PAIRED	RANDOM	GENOMIC	ILLUMINA	ERS14911239	ERP146514	['ERS14911239','ERP146514','SAMEA112910635','1097147','Xpatial_WGS_Mozambique_2018','PRJEB61426','40862579','ERR11252586','1732694_0','ERX10660792']		2024-08-04T17:28:00.000Z																														626	626087408	295727381	PRJEB61426									tuberculosis: unclassified		Mycobacterium tuberculosis
SAMN07373473	SRR6064852	WGS	NML	SRX3209088	Illumina MiSeq	PAIRED	RANDOM	GENOMIC	ILLUMINA	SRS2534089	SRP118711	['PRJNA388806','1100292','388806','SRS2534089','SRX3209088','SRP118711','7373473','SAMN07373473','SRR6064852','NMLbb0935c6-f615-477a-8535-8d549f570fcf']		2017-09-24T09:35:00.000Z			CAN	North America	Nunavut																									738	738696269	516674964	PRJNA388806			99.68	174282	10	lineage4.8	Sensitive	['input','tbprofiler','Napier_2020']	tuberculosis: human-adapted	L4.8	Mycobacterium tuberculosis
SAMEA104447295	ERR2228843	WGS	STATENS SERUM INSTITUT	ERX2282182	NextSeq 500	PAIRED	RANDOM	GENOMIC	ILLUMINA	ERS2065237	ERP022352	['PRJEB20214','ena-STUDY-STATENS SERUM INSTITUT-03-04-2017-09:47:03:433-394','SAMEA104447295','ERS2065237','388615','8234902','ERR2228843','ERP022352','ERX2282182','DKC2-0050','ena-EXPERIMENT-STATENS SERUM INSTITUT-21-12-2017-12:46:39:818-56','ena-RUN-STATENS SERUM INSTITUT-21-12-2017-12:46:39:818-56']	2007	2017-12-22T14:33:00.000Z			DNK	Europe		bronchoalveolar lavage	Homo sapiens	3	human																					399	399539280	205735430	PRJEB20214			99.15	1283408	39	lineage4.8	Sensitive	['tbprofiler','input','outbreak_1112-15_DNK','Napier_2020','diff']	tuberculosis: human-adapted	L4.8	Mycobacterium tuberculosis
SAMEA7541551	ERR4809014	WGS	CTB/NICD	ERX4678554	Illumina HiSeq 4000	PAIRED	RANDOM	GENOMIC	ILLUMINA	ERS5298004	ERP124931	['PRJEB41191','ERX4678554','ERP124931','ERR4809014','run.2912','773296','project.Gates_clinical_isolates','22463008','SAMEA7541551','sample.2912','ERS5298004','experiment.2912']		2021-11-11T01:15:00.000Z			ZAF	Africa						S				R		R	S	S				R		S		S	S	S	R	412	412489500	192583453	PRJEB41191	['CRyPTIC_reuse_table','Walker_2022']		99.57	1537729	53	lineage2.2.1.1	MDR-TB	['diff','CRyPTIC_CTB-NICD','input','Walker_2022','tree','CRyPTIC_reuse_table','tbprofiler']	tuberculosis: unclassified		Mycobacterium tuberculosis
SAMEA7549367	ERR4816006	WGS	PUBLIC HEALTH ENGLAND	ERX4685848	Illumina MiSeq	PAIRED	RANDOM	GENOMIC	ILLUMINA	ERS5306018	ERP124941	['22468763','ERX4685848','sample.18826','ERS5306018','experiment.18826','SAMEA7549367','ERR4816006','773303','project.PHE-TB','PRJEB41201','ERP124941','run.18826']		2021-11-10T15:05:00.000Z			GBR	Europe										S		S					R	S								419	419631994	288375242	PRJEB41201	Walker_2022		99.19	1079574	31	lineage3.1.2	Other	['CRyPTIC_PHE','diff','tbprofiler','tree','input','Walker_2022']	tuberculosis: unclassified		Mycobacterium tuberculosis
SAMEA2535314	ERR553333	WGS	FZB	ERX512402	Illumina HiSeq 2500	PAIRED		GENOMIC	ILLUMINA	ERS458716	ERP010814	['998-05','ERX512402','SAMEA2535314','998-05_genoscreen_genoscreen_2013-10-31_101bp','ERS458716','ERP010814','3794405','ERR553333','ena-STUDY-FZB-22-06-2015-17:16:39:392-292','PRJEB9680','287903']		2015-06-25T07:02:00.000Z			DEU	Europe										S		S					S	S	S							734	734288584	486180746	PRJEB9680	CRyPTIC_WHO2021_PMC7612554							['Menardo_2018','Walker_2022','nextstrain_global_tree','Menardo_2021','input','Napier_2020']	tuberculosis: human-adapted	L4.1.2.1	Mycobacterium tuberculosis
SAMN03225391	SRR1735705	WGS	UNIVERSITY OF OXFORD	SRX824771	Illumina MiSeq	PAIRED	RANDOM	GENOMIC	ILLUMINA	SRS804380	SRP051584	['H36240','SRR1735705','SAMN03225391','SRX824771','268101','H36240_R00000039.bam','SRP051584','3225391','SRS804380','PRJNA268101']	2014	2015-02-10T20:58:00.000Z			GBR	Europe	Oxford	sputum	Homo sapiens	3	human																					893	893822756	534549345	PRJNA268101									NTM: avium complex		Mycobacterium avium
G1861													2016				ESP	Europe	province of Valencia					S					S																				No	99.71	1062864	52	lineage4.1	Sensitive	['diff','tbprofiler','input','tree','TGU']	tuberculosis: unclassified		Mycobacterium tuberculosis
SAMN13383014	SRR10525325	WGS	NIH / NIAID	SRX7209853	NextSeq 500	PAIRED	RANDOM	GENOMIC	ILLUMINA	SRS5713106	SRP233000	['9662','bp0','SRS5713106','SRR10525325','SAMN13383014','SRP233000','13383014','591498','PRJNA591498','SRX7209853','TBPO-99_lib23861_nextseq_nx0046_151bp_R1.fastq.gz']	2018	2019-11-25T11:11:00.000Z		44.4268 N 26.1025 E	ROU	Europe	Bucharest	sputum	Homo sapiens	3	human																					728	728223548	314121050	PRJNA591498			99.48	1653032	52	lineage4.7	MDR-TB	['Menardo_2021','tbprofiler','input','diff','tree']	tuberculosis: human-adapted	L4	Mycobacterium tuberculosis
SAMN08708154	SRR6832228	WGS	SAN RAFFAELE	SRX3788162	Illumina HiSeq 2500	PAIRED	RANDOM	GENOMIC	ILLUMINA	SRS3040827	SRP128089	['SRP128089','SRR6832228','1-4043_090816_UKR_090816_100.gatk.bam','SAMN08708154','8708154','SRS3040827','1-4043_WGS','428596','SRX3788162','bp0','1-4043','PRJNA428596']		2018-03-14T10:09:00.000Z			UKR	Europe			Homo sapiens	3	human	S	S			S		R	S	S			S	R	R				S			203	203145340	97041792	PRJNA428596	CRyPTIC_WHO2021_PMC7612554		99.44	1586655	34	lineage2.2.1	MDR-TB	['input','diff','tbprofiler','tree','Walker_2022']	tuberculosis: unclassified		Mycobacterium tuberculosis
SAMEA7561753	ERR4829315	WGS	SAN RAFFAELE SCIENTIFIC INSTITUTE	ERX4699299	NextSeq 500	PAIRED	RANDOM	GENOMIC	ILLUMINA	ERS5318388	ERP124983	['PRJEB41242','experiment.16524','ERS5318388','22477322','SAMEA7561753','run.16524','773309','project.Italy','sample.16524','ERR4829315','ERX4699299','ERP124983']		2021-11-11T07:09:00.000Z																														755	755006418	338682649	PRJEB41242			96.91	1608960	35	lineage4.7	Sensitive	['tree','CRyPTIC_SanRaffaele','diff','input','tbprofiler']	tuberculosis: unclassified		Mycobacterium tuberculosis
SAMN41563627	SRR29201880	WGS	RIVM	SRX24721883	NextSeq 550	PAIRED	RANDOM	GENOMIC	ILLUMINA	SRS21444843	SRP399356	['SRR29201880','RIVM2184','PRJNA882748','882748','SRS21444843','SRP399356','RIVM2184.bam','SAMN41563627','SRX24721883','41563627','bp0']	2007	2024-05-28T05:30:00.000Z			NLD	Europe		sputum	Homo sapiens	3	human																					979	979861907	180263584	PRJNA882748									tuberculosis: unclassified		Mycobacterium tuberculosis
SAMN10254861	SRR8073677	WGS	USDA	SRX4901475	Illumina MiSeq	PAIRED	RANDOM	GENOMIC	ILLUMINA	SRS3947927	SRP053287	['SRS3947927','97-22MIDNRdeerAlc_S18_L001_R2_001.fastq.gz','SRP053287','SRX4901475','97-22MIDNRdeerAlc','SRR8073677','CORONAVIRIDAE','PRJNA251692','10254861','251692','SAMN10254861']		2018-10-17T20:47:00.000Z			USA	North America	Michigan			3	deer																					396	396600565	239084617	PRJNA251692			99.51	1267208	70	La1.8.1	Other	['tbprofiler','input','diff','tree']	tuberculosis: animal-adapted	La1	Mycobacterium bovis
SAMN32709562	SRR23061588	AMPLICON	GENOSCREEN	SRX19015093	Illumina MiSeq	PAIRED	PCR	GENOMIC	ILLUMINA	SRS16434535	SRP417183	['0150-2017-06932_S12_L001_R1_001.fastq.gz','bp0','SAMN32709562','SRR23061588','SRX19015093','Deeplex131','0150-2017-06932','923280','SRP417183','PRJNA923280','SRS16434535','32709562']		2023-01-12T09:45:00.000Z			COM	Africa		skin	Homo sapiens	3	human																					31	31295400	18190346	PRJNA923280									leprosy		Mycobacterium leprae
SAMN41417967	SRR29053060	WGS	FIND, THE FOUNDATION FOR INNOVATIVE NEW DIAGNOSTICS	SRX24578124	Illumina HiSeq 2000	PAIRED	RANDOM	GENOMIC	ILLUMINA	SRS21318110	SRP507535	['41417967','IDR1700001067_R1.fastq.gz','6B1800_4E5A8D4B85AB_IDR1700001067','6B1800_4E5A8D4B85AB','1109295','SRR29053060','SRS21318110','SRX24578124','SAMN41417967','SRP507535','PRJNA1109295']		2024-05-16T10:43:00.000Z			USA	North America			Homo sapiens	3	human																					545	545660368	356664059	PRJNA1109295								WHO_mutations_2023	tuberculosis: unclassified		Mycobacterium tuberculosis
SAMEA13292809	ERR9119673	WGS	UNIVERSITY OF OXFORD, NUFFIELD DEPARTMENT OF MEDIC	ERX8662222	NextSeq 500	PAIRED	RANDOM	GENOMIC	ILLUMINA	ERS10895739	ERP136042	['experiment.3123.53f0317b','ERP136042','ERR9119673','PRJEB51410','SAMEA13292809','862822','sample.3123.281f982a','run.3123.1.2d46dd198f3e2f98a853282fe26d4076','ERX8662222','30299305','project.SeqTreat_Borstel1','ERS10895739']		2024-08-05T13:13:00.000Z																														805	805328688	380724414	PRJEB51410								CRyPTIC_SeqTreat_Borstel	tuberculosis: unclassified		Mycobacterium tuberculosis
SAMN19688367	SRR14801311	WGS	SIMON FRASER UNIVERSITY	SRX11134611	NextSeq 500	PAIRED	RANDOM	GENOMIC	ILLUMINA	SRS9197999	SRP323639	['TB-444-2061-19_S4_1.fastq.gz','SRS9197999','SAMN19688367','SRR14801311','SRP323639','PRJNA736718','736718','SRX11134611','19688367','TB-444-2061-19_S4','bp0']	2019	2021-06-13T22:28:00.000Z		47.03278 N 28.89972 E	MDA	Europe			Homo sapiens	3	human																					648	648699810	251161793	PRJNA736718			99.55	1747268	59	lineage4.3.3	Sensitive	['tbprofiler','diff','tree','input']	tuberculosis: unclassified		Mycobacterium tuberculosis
SAMEA7552095	ERR4818731	WGS	PUBLIC HEALTH ENGLAND	ERX4688573	Illumina HiSeq 2500	PAIRED	RANDOM	GENOMIC	ILLUMINA	ERS5308743	ERP124941	['773303','22471488','ERX4688573','experiment.21551','project.PHE-TB','ERR4818731','run.21551','ERP124941','sample.21551','PRJEB41201','SAMEA7552095','ERS5308743']		2021-11-10T20:18:00.000Z			GBR	Europe										S		S						S								389	389106954	198349677	PRJEB41201	Walker_2022		99.05	1307740	29	lineage2.2.1	Other	['CRyPTIC_PHE','Walker_2022','tree','diff','input','tbprofiler']	tuberculosis: unclassified		Mycobacterium tuberculosis
SAMN06045518	SRR5043019	WGS	UNIVERSITY OF CALIFORNIA, SAN DIEGO	SRX2366102	Illumina HiSeq 2000	PAIRED	RANDOM	GENOMIC	ILLUMINA	SRS1812367	SRP092618	['SRR5043019','myc34','PRJNA351843','351843','SAMN06045518','6045518','SRS1812367','SRP092618','myc34_GATCAG_L002_R1_001.fastq.gz','SRX2366102']	2010	2016-11-21T16:10:00.000Z			USA	North America	San Diego CA	lung																								1575	1575733600	965766445	PRJNA351843									NTM: avium complex		Mycobacterium avium
SAMEA7560923	ERR4828486	WGS	OUCRU-HCMC	ERX4698470	NextSeq 500	PAIRED	RANDOM	GENOMIC	ILLUMINA	ERS5317559	ERP124982	['ERS5317559','sample.12273','ERP124982','PRJEB41241','22476493','experiment.12273','ERX4698470','run.12273','project.Vietnam','773308','SAMEA7560923','ERR4828486']		2021-11-11T06:48:00.000Z			VNM	Asia	Ho Chi Minh City					S				S	S	S	S	S				S		S	S	S	S	S	S	189	189235314	88379256	PRJEB41241	['Walker_2022','CRyPTIC_reuse_table']		99.7	986427	33	lineage4.8	Sensitive	['CRyPTIC_OUCRU','Walker_2022','CRyPTIC_reuse_table','tbprofiler','diff','tree','input']	tuberculosis: unclassified		Mycobacterium tuberculosis
SAMN31019644	SRR21710657	WGS	WADSWORTH CENTER	SRX17708047	Illumina MiSeq	PAIRED	RANDOM	GENOMIC	ILLUMINA	SRS15238563	SRP338930	['IDR1900018705','SAMN31019644','SRP338930','SRX17708047','766641','31019644','SRR21710657','PRJNA766641','SRS15238563','IDR1900018705-01-01_S7_L001_R1_001.fastq.gz']	2019	2022-09-26T13:00:00.000Z			USA	North America	New York state		Homo sapiens	3	human																					351	351884143	216722138	PRJNA766641			99.6	917321	51	lineage2.2.1	Sensitive	['tree','tbprofiler','input','diff']	tuberculosis: unclassified		Mycobacterium tuberculosis
SAMN31942549	SRR22461629	WGS	INSTITUTO NACIONAL DE SALUD	SRX18428194	Illumina MiSeq	PAIRED	RANDOM	GENOMIC	ILLUMINA	SRS15910051	SRP410580	['bp0','PER-TB-018_1.fastq.gz','SRP410580','FNI-38','SAMN31942549','SRS15910051','PRJNA906938','SRR22461629','906938','SRX18428194','PER-TB-018','31942549']	2021	2022-11-30T09:05:00.000Z		12.05 S 77.04 W	PER	South America	Lima	sputum	Homo sapiens	3	human																					644	644528912	464325490	PRJNA906938			99.3	1097522	32	lineage4.3.3	MDR-TB	['diff','input','tbprofiler','tree','standford']	tuberculosis: unclassified		Mycobacterium tuberculosis
SAMEA115740297	ERR13265511	WGS	UNIVERSITY OF OXFORD, NUFFIELD DEPARTMENT OF MEDIC	ERX12635924	Illumina NovaSeq 6000	PAIRED	RANDOM PCR	GENOMIC	ILLUMINA	ERS20250040	ERP161058	['41868335','ERX12635924','SAMEA115740297','1124794','6f367b400c39','PRJEB76547','b28b5ff0-515d-42d2-bc0f-19e45ec26bb9','webin-reads-6f367b400c39','ERS20250040','ERP161058','ERR13265511']	2021	2024-08-04T18:56:00.000Z			VNM	Asia																										797	797011220	262994228	PRJEB76547								CRyPTIC_2024	tuberculosis: unclassified		Mycobacterium tuberculosis
SAMEA115475153	ERR12861636	WGS	FZB	ERX12234447	NextSeq 2000	PAIRED		GENOMIC	ILLUMINA	ERS18730484	ERP155761	['ena-RUN-TAB-09-04-2024-07:38:17:371-277457','ena-EXPERIMENT-TAB-09-04-2024-07:38:17:371-277456','SAMEA115475153','58e09715-988e-44b5-93dc-ec559775a03f','ERP155761','PRJEB70863','1099072','22005230','ERS18730484','ERX12234447','42727830','ERR12861636']	2021	2024-08-03T17:11:00.000Z			DEU	Europe																										506	506460424	175296432	PRJEB70863									NTM: avium complex		Mycobacterium avium
SAMEA8718984	ERR8975860	WGS	CTB/NICD	ERX5544088	Illumina NovaSeq 6000	PAIRED	RANDOM	GENOMIC	ILLUMINA	ERS6403429	ERP128647	['ERS6403429','PRJEB44577','experiment.29420','ERP128647','sample.29420','run.29420.1','project.Wellcome_clinical_isolates_site10','773351','SAMEA8718984','26339953','ERR8975860','ERX5544088']		2022-03-15T07:47:00.000Z			ZAF	Africa						S				S	S	S	S	S				S		S	S	S	S	S	S	1251	1251325222	400124638	PRJEB44577	CRyPTIC_reuse_table		99.56	1847376	65	lineage2.2.1.1	Sensitive	['CRyPTIC_reuse_table','input','CRyPTIC_CTB-NICD','tree','tbprofiler','diff']	tuberculosis: unclassified		Mycobacterium tuberculosis
SAMEA9976066	ERR6865370	WGS	IMPERIAL COLLEGE LONDON	ERX6488798	Illumina HiSeq 2000	PAIRED	RANDOM	GENOMIC	ILLUMINA	ERS7654346	ERP123401	['PRJEB39837','666870','22010868','CA0035009','ERR6865370','SAMEA9976066','ERP123401','CA0035009_raw_wgs','ERS7654346','ena-STUDY-IMPERIAL COLLEGE LONDON-12-08-2020-14:44:57:582-2394','CA0035009_raw_wgs_R1R2','ERX6488798']	2009	2021-10-15T12:59:00.000Z			PER	South America	Lima		Homo sapiens	3	human																					343	343969846	152265438	PRJEB39837			99.64	1640588	55	lineage4.1.2.1	Sensitive	['diff','standford','input','tbprofiler','tree']	tuberculosis: unclassified		Mycobacterium tuberculosis
SAMN41390109	SRR29016935	WGS	FIND, THE FOUNDATION FOR INNOVATIVE NEW DIAGNOSTICS	SRX24543597	Illumina HiSeq 2000	PAIRED	RANDOM	GENOMIC	ILLUMINA	SRS21288121	SRP507535	['TB-IS-1026-24557_S34_R1_001.fastq.gz','PRJNA1109295','SRX24543597','SRS21288121','24146D_0B6CF75F58AC','1109295','SRR29016935','SAMN41390109','SRP507535','41390109','24146D_0B6CF75F58AC_24557']		2024-05-14T09:33:00.000Z							Homo sapiens	3	human																					201	201491984	95285180	PRJNA1109295			99.55	797104	26	lineage4.1.2.1	Sensitive	['diff','input','tree','WHO_mutations_2023','tbprofiler']	tuberculosis: unclassified		Mycobacterium tuberculosis
SAMN30380823	SRR21239870	WGS	STANFORD UNIVERSITY	SRX17249371	NextSeq 500	PAIRED	RANDOM	GENOMIC	ILLUMINA	SRS14814352	SRP394383	['30380823','pgy_19','SAMN30380823','SRX17249371','pgy_19_R1.fastq.gz','bp0','SRS14814352','SRR21239870','SRP394383','PRJNA870648','870648']	2018	2022-08-26T23:41:00.000Z			PRY	South America	Asuncion	sputum	Homo sapiens	3	human																					857	857139188	342823802	PRJNA870648			99.56	1723650	59	lineage4.1.2.1	Sensitive	['diff','tree','standford','input','tbprofiler']	tuberculosis: unclassified		Mycobacterium tuberculosis
SAMEA7554110	ERR4820743	WGS	PUBLIC HEALTH ENGLAND	ERX4690585	Illumina HiSeq 2500	PAIRED	RANDOM	GENOMIC	ILLUMINA	ERS5310755	ERP124941	['sample.23564','22473505','ERX4690585','773303','PRJEB41201','project.PHE-TB','ERR4820743','ERP124941','run.23564','ERS5310755','experiment.23564','SAMEA7554110']		2021-11-11T01:50:00.000Z			GBR	Europe										S		S						S								375	375951791	148759629	PRJEB41201	Walker_2022		99.39	1851594	42	lineage4.1.1.3	Sensitive	['diff','tbprofiler','input','Walker_2022','CRyPTIC_PHE','tree']	tuberculosis: unclassified		Mycobacterium tuberculosis
SAMEA115750026	ERR13290871	WGS	UNIVERSITY OF OXFORD, NUFFIELD DEPARTMENT OF MEDIC	ERX12661357	NextSeq 500	PAIRED	RANDOM PCR	GENOMIC	ILLUMINA	ERS20266313	ERP161058	['b28b5ff0-515d-42d2-bc0f-19e45ec26bb9','webin-reads-d9c423427fa6','1124794','d9c423427fa6','ERX12661357','ERR13290871','ERP161058','PRJEB76547','41908984','ERS20266313','SAMEA115750026']	2019	2024-08-11T01:05:00.000Z			IND	Asia																										641	641343206	293871192	PRJEB76547								CRyPTIC_2024	tuberculosis: unclassified		Mycobacterium tuberculosis
SAMEA4473422	ERR1664668	WGS	LSHTM	ERX1734979	Illumina MiSeq	PAIRED	PCR	GENOMIC	ILLUMINA	ERS1372601	ERP017368	['ena-RUN-LSHTM-29-09-2016-17:27:30:700-50','PRJEB15555','ERS1372601','5906800','ena-EXPERIMENT-LSHTM-29-09-2016-17:27:30:700-50','ERX1734979','ERR1664668','SRMTB50','SAMEA4473422','347924','ERP017368','ena-STUDY-LSHTM-29-09-2016-16:07:09:797-562']		2016-10-14T13:40:00.000Z																														476	476483497	266653825	PRJEB15555			98.53	1670424	62	lineage4.9	Sensitive	['diff','input','tree','tbprofiler']	tuberculosis: unclassified		Mycobacterium tuberculosis
SAMEA1403601	ERR108464	WGS	SC	ERX085898	Illumina HiSeq 2000	PAIRED	RANDOM	GENOMIC	ILLUMINA	ERS066644	ERP000192	['ERS066644','0744K-sc-2011-10-12T14:59:02Z-1289129','ERR108464','SC_EXP_7156_6#45','858706','SC_RUN_7156_6#45','Variation discovery in Russian TB isolates-sc-2010','203970','Variation discovery in Russian TB isolates-sc-2010-04-20','PRJEB2138','ERP000192','SAMEA1403601','ERX085898']		2014-09-20T21:18:00.000Z			RUS	Europe	Samara																									521	521718400	277657761	PRJEB2138			99.41	1590079	36	lineage4.8;lineage4.2.1	HR-TB	['input','tbprofiler','diff']	tuberculosis: unclassified		Mycobacterium tuberculosis
SAMN31672992	SRR22251300	WGS	INSTITUTE OF CLINICAL PATHOLOGY AND MEDICAL RESEARCH	SRX18227756	NextSeq 500	PAIRED	RANDOM	GENOMIC	ILLUMINA	SRS15724038	SRP407089	['SAMN31672992','18-1773-0027_1.fastq.gz','31672992','SRX18227756','18-1773-0027','899911','SRP407089','SRS15724038','bp0','PRJNA899911','SRR22251300']	2018	2022-11-09T23:52:00.000Z			AUS	Oceania	NSW		Homo sapiens	3	human																					346	346606670	154365361	PRJNA899911			99.57	2200220	73	lineage2.2.1	Sensitive	['tbprofiler','input','diff','tree']	tuberculosis: unclassified		Mycobacterium tuberculosis
SAMEA7555817	ERR4822396	WGS	IML GAUTING	ERX4692386	NextSeq 500	PAIRED	RANDOM	GENOMIC	ILLUMINA	ERS5312460	ERP124948	['PRJEB41208','project.Cryptic_3rd','ERR4822396','773305','ERP124948','ERS5312460','sample.26175','experiment.26175','ERX4692386','run.26175','22475172','SAMEA7555817']		2021-11-11T03:09:00.000Z			KGZ	Asia						S				S	S	R	S	S				S		S	S	S	S	S	S	691	691760025	308788992	PRJEB41208	['Walker_2022','CRyPTIC_reuse_table']							['Walker_2022','CRyPTIC_reuse_table','CRyPTIC_Gauting','input']	tuberculosis: unclassified		Mycobacterium tuberculosis
SAMN20512963	SRR15316526	WGS	SCHOOL OF PUBLIC HEALTH, FUDAN UNIVERSITY	SRX11621070	Illumina HiSeq 2000	PAIRED	PCR	GENOMIC	ILLUMINA	SRS9656332	SRP330727	['SRS9656332','2008-Middle-021','20512963','SRP330727','SRX11621070','SRR15316526','F62','F62_R1.fastq.gz','PRJNA751240','SAMN20512963','bp0','751240']	2008	2021-08-01T01:30:00.000Z		30.31 N 120.20 E	CHN	Asia	Zheijiang	sputum	Homo sapiens	3	human																					1567	1567140000	602432180	PRJNA751240			99.59	1890096	64	lineage4;lineage2.2.1	MDR-TB	['tbprofiler','tree','input','timelapse_Zhejiang_CHN','diff']	tuberculosis: unclassified		Mycobacterium tuberculosis
SAMEA110013247	ERR9786712	WGS	INSTITUTE OF TROPICAL MEDICINE	ERX9333988	Illumina HiSeq 2500	PAIRED	RANDOM	GENOMIC	ILLUMINA	ERS12087477	ERP137916	['29000149','PRJEB53138','ERS12087477','ena-EXPERIMENT-TAB-27-05-2022-13:53:26:459-12084','SAMEA110013247','0efe4541-10cd-4d79-a29f-96d29eadb5f3','ERP137916','ERR9786712','ERX9333988','ECF-14-2017','844815','ena-RUN-TAB-27-05-2022-13:53:26:459-12085']	2014	2022-06-25T18:14:00.000Z			GMB	Africa		sputum	Homo sapiens	3	human																					229	229101333	148616605	PRJEB53138			99.78	970466	47	lineage4.8	Sensitive	['input','tree','diff','WGS_2011-2014_GMB','tbprofiler']	tuberculosis: unclassified		Mycobacterium tuberculosis
SAMEA1707534	ERR227989	WGS	SC	ERX202648	Illumina HiSeq 2000	PAIRED	RANDOM	GENOMIC	ILLUMINA	ERS181383	ERP000192	['Variation discovery in Russian TB isolates-sc-2010','ERP000192','1920346','Variation discovery in Russian TB isolates-sc-2010-04-20','SC_EXP_8898_8#16','PRJEB2138','ERR227989','SAMEA1707534','2320Y-sc-2012-10-11T13:37:38Z-1494153','SC_RUN_8898_8#16','ERX202648','203970','ERS181383']		2013-02-14T19:34:00.000Z			RUS	Europe	Samara																									459	459730000	208326438	PRJEB2138			99.6	1847130	42	lineage4.8;lineage4.3;lineage2.2.1	Sensitive	['diff','input','tbprofiler']	tuberculosis: unclassified		Mycobacterium tuberculosis
G2233													2018				ESP	Europe	province of Valencia					S					S																				No	99.77	2129194	119	lineage4.3.3	Sensitive	['tbprofiler','tree','input','TGU','diff']	tuberculosis: unclassified		Mycobacterium tuberculosis
SAMEA112800115	ERR11050020	WGS	FZB	ERX10496810	NextSeq 500	PAIRED		GENOMIC	ILLUMINA	ERS14807661	ERP010814	['ena-RUN-TAB-21-03-2023-10:57:59:757-106300','SAMEA112800115','ena-STUDY-FZB-22-06-2015-17:16:39:392-292','ERR11050020','ERX10496810','ERS14807661','ERP010814','287903','PRJEB9680','ena-EXPERIMENT-TAB-21-03-2023-10:57:59:757-106299','20008237','33852171']		2023-07-20T21:58:00.000Z																														664	664607213	300033111	PRJEB9680			99.29	1519472	50	lineage4.2.1.1	MDR-TB	['tbprofiler','input','diff','tree']	tuberculosis: unclassified		Mycobacterium tuberculosis
SAMEA7547480	ERR4813974	WGS	BRAZIL	ERX4683964	Illumina HiSeq 4000	PAIRED	RANDOM	GENOMIC	ILLUMINA	ERS5304134	ERP124940	['SAMEA7547480','experiment.16847','ERS5304134','ERR4813974','run.16847','ERX4683964','22466873','773302','PRJEB41200','project.Brazil','ERP124940','sample.16847']	2018	2021-11-10T11:06:00.000Z			BRA	South America																										586	586372500	258736989	PRJEB41200			99.63	1752877	60	lineage4.1.2.1	HR-TB	['standford','CRyPTIC_BRA','diff','tree','tbprofiler','input']	tuberculosis: unclassified		Mycobacterium tuberculosis
SAMN41154955	SRR28868724	WGS	MDUPHL	SRX24428327	NextSeq 550	PAIRED	RANDOM	GENOMIC	ILLUMINA	SRS21182897	SRP399923	['SRS21182897','AUSMDU00095051_S157_R1_001.fastq.gz','41154955','857537','PRJNA857537','SAMN41154955','SRX24428327','SRR28868724','SRP399923','AUSMDU00095051']	2023	2024-05-01T23:05:00.000Z			AUS	Oceania	Victoria		Homo sapiens	3	human																					1015	1015781083	449205317	PRJNA857537			99.6	1649870	57	lineage2.2.1	HR-TB	['input','tree','tbprofiler','diff']	tuberculosis: human-adapted	L6	Mycobacterium africanum
SAMEA7891412	ERR5979458	WGS	FZB	ERX5619244	NextSeq 500	PAIRED		GENOMIC	ILLUMINA	ERS5638648	ERP126676	['1254-00','ena-RUN-FZB-27-05-2021-15:45:38:296-54','PRJEB42771','724333','ERP126676','SAMEA7891412','ena-STUDY-FZB-29-01-2021-10:21:23:705-369','19792170','ERR5979458','ERX5619244','ena-EXPERIMENT-FZB-27-05-2021-15:45:38:296-54','ERS5638648']		2021-06-28T03:43:00.000Z																														1301	1301140576	550556930	PRJEB42771			99.54	1708340	59	lineage3	MDR-TB	['diff','tbprofiler','tree','input']	MTBC		Mycobacterium tuberculosis complex sp.
SAMN30158025	SRR20969762	WGS	CENTRE FOR TUBERCULOSIS CONTROL OF GUANGDONG PROVINCE	SRX16987554	Illumina NovaSeq 6000	PAIRED	RANDOM	GENOMIC	ILLUMINA	SRS14573318	SRP390552	['SRS14573318','SAMN30158025','D20003772a.realigned.bam','SRP390552','bp0','866200','PRJNA866200','gdtb_661','D20003772a','SRX16987554','SRR20969762','30158025']	2017	2022-08-08T18:40:00.000Z		23.08 N 113.14 E	CHN	Asia	Guangdong	sputum	Homo sapiens	3	human																					1176	1176035284	85331190	PRJNA866200			99.54	1835146	63	lineage4.4.2	Pre-XDR-TB	['input','tbprofiler','tree','diff']	tuberculosis: unclassified		Mycobacterium tuberculosis
SAMEA3358979	['ERR956956','ERR964402']	WGS		['ERX1041366','ERX1034279']	PacBio RS	SINGLE	RANDOM	GENOMIC	PACBIO_SMRT	ERS712533		['Determining_the_methylome_of_Mycobacterium_tuberculosis-sc-3565','SC_PacBio_EXP_m150505_204736_00127','ERX1041366','3851841','N0072-sc-2282842','ERR964402','PRJEB8783','285307','SC_PacBio_RUN_m150508_185021_00127_1','SC_PacBio_EXP_m150508_185021_00127','SC_PacBio_RUN_m150505_204736_00127_1','ERR956956','SAMEA3358979','ERX1034279','ERS712533','ERP009820']																																3737	3737632991	13095899473	PRJEB8783									tuberculosis: unclassified		Mycobacterium tuberculosis
SAMEA115739797	ERR13264827	WGS	UNIVERSITY OF OXFORD, NUFFIELD DEPARTMENT OF MEDIC	ERX12635240	NextSeq 500	PAIRED	RANDOM PCR	GENOMIC	ILLUMINA	ERS20249540	ERP161058	['PRJEB76547','1124794','b28b5ff0-515d-42d2-bc0f-19e45ec26bb9','SAMEA115739797','ERP161058','ERX12635240','ERS20249540','ERR13264827','008d7e041b28','webin-reads-008d7e041b28','41858148']	2020	2024-08-04T19:04:00.000Z			DEU	Europe																										464	464511483	208525647	PRJEB76547								CRyPTIC_2024	tuberculosis: unclassified		Mycobacterium tuberculosis
SAMEA7723090	ERR5908253	WGS	IRISH MYCOBACTERIA REFERENCE LABORATORY (IMRL)	ERX5549394	Illumina MiSeq	PAIRED		GENOMIC	ILLUMINA	ERS5470469	ERP125870	['19138645','PRJEB42011','ena-EXPERIMENT-Irish Mycobacteria Reference Laboratory (IMRL)-11-05-2021-10:01:23:330-130','ena-RUN-Irish Mycobacteria Reference Laboratory (IMRL)-11-05-2021-10:01:23:330-130','ERS5470469','729333','SAMEA7723090','ERX5549394','ERP125870','ena-STUDY-Irish Mycobacteria Reference Laboratory (IMRL)-15-12-2020-14:28:26:156-82','20IE11','ERR5908253']	2020	2021-05-15T17:46:00.000Z			IRL	Europe			Homo sapiens	3	human																					354	354750099	134021094	PRJEB42011			99.39	2164349	75	lineage1.2.1.2.1	Sensitive	['tree','input','tbprofiler','diff']	tuberculosis: unclassified		Mycobacterium tuberculosis
SAMN08629202	SRR6797338	WGS	SAN RAFFAELE	SRX3756359	Illumina HiSeq 2500	PAIRED	RANDOM	GENOMIC	ILLUMINA	SRS3012053	SRP128089	['SRP128089','bp0','SRR6797338','PRJNA428596','8629202','SAMN08629202','SRX3756359','132447_210916_BGD_210916_100.gatk.bam','132447_WGS','428596','SRS3012053','132447']		2018-03-02T06:09:00.000Z			BGD	Asia			Homo sapiens	3	human					S		S		S				S	R				S			385	385887165	168781696	PRJNA428596	CRyPTIC_WHO2021_PMC7612554		99.53	1650686	37	lineage2.2.1.2	Other	['input','tbprofiler','tree','Walker_2022','diff']	tuberculosis: unclassified		Mycobacterium tuberculosis
SAMN42882845	SRR30180462	WGS	TAIWAN CENTERS OF DISEASE CONTROL	SRX25646267	Illumina MiSeq	PAIRED	RANDOM	GENOMIC	ILLUMINA	SRS22289553	SRP525189	['TWCDCMDR_154','1141184','PRJNA1141184','42882845','SRX25646267','SAMN42882845','SRP525189','21MDR_154_F.fastq.gz','SRR30180462','S154','SRS22289553']		2024-08-08T21:33:00.000Z		25.02 N 121.188 E	TWN	Asia		lung	Homo sapiens	3	human																					459	459692321	285427562	PRJNA1141184									tuberculosis: unclassified		Mycobacterium tuberculosis
SAMEA7552916	ERR4819551	WGS	PUBLIC HEALTH ENGLAND	ERX4689393	Illumina MiSeq	PAIRED	RANDOM	GENOMIC	ILLUMINA	ERS5309563	ERP124941	['773303','ERS5309563','ERR4819551','SAMEA7552916','project.PHE-TB','run.22371','22472308','sample.22371','ERP124941','experiment.22371','PRJEB41201','ERX4689393']		2021-11-10T21:20:00.000Z			GBR	Europe										S		S					S	S								395	395910364	244339132	PRJEB41201	Walker_2022		98.9	1670829	50	lineage3	Sensitive	['diff','tbprofiler','CRyPTIC_PHE','tree','Walker_2022','input']	tuberculosis: unclassified		Mycobacterium tuberculosis
SAMEA14460650	ERR9787331	WGS	INSTITUTE OF TROPICAL MEDICINE	ERX9334607	Illumina HiSeq 2500	PAIRED	RANDOM	GENOMIC	ILLUMINA	ERS12088096	ERP137916	['ECF-14-R259','844815','28830466','ERX9334607','ena-EXPERIMENT-TAB-27-05-2022-13:53:26:663-13322','ERS12088096','0efe4541-10cd-4d79-a29f-96d29eadb5f3','ERR9787331','SAMEA14460650','ena-RUN-TAB-27-05-2022-13:53:26:663-13323','ERP137916','PRJEB53138']	2014	2022-06-25T18:20:00.000Z			GMB	Africa		sputum	Homo sapiens	3	human																					1005	1005933837	710041849	PRJEB53138			99.21	1133520	51	lineage6.1.1	Sensitive	['tree','input','WGS_2011-2014_GMB','diff','tbprofiler']	tuberculosis: unclassified		Mycobacterium tuberculosis
SAMEA10030392	ERR7910953	WGS	FZB	ERX7478350	NextSeq 500	PAIRED		GENOMIC	ILLUMINA	ERS7708599	ERP132622	['SAMEA10030392','ena-EXPERIMENT-FZB-05-01-2022-10:45:57:299-111','ena-RUN-FZB-05-01-2022-10:45:57:299-111','ERS7708599','ena-STUDY-FZB-22-10-2021-10:26:06:450-343','794636','ERX7478350','ERR7910953','24682359','16-14930','PRJEB48275','ERP132622']		2022-07-28T01:21:00.000Z			MDA	Europe						S	S			S		R	R	S			S	R					S			547	547466674	235243754	PRJEB48275	Finci_2022							['input','Finci_2022']	tuberculosis: human-adapted	L4.2.1	Mycobacterium tuberculosis
SAMN26814548	SRR18391772	WGS	VISAVET HEALTH SURVEILLANCE CENTRE	SRX14525630	Illumina MiSeq	PAIRED	PCR	GENOMIC	ILLUMINA	SRS12323836	SRP364942	['SRX14525630','26814548','SRS12323836','19-038412-339-01261_S10_L001_R1_001.fastq.gz','2008_12_NA_Cattle_NAA','SRP364942','SAMN26814548','PRJNA804719','804719','SRR18391772']	2008	2022-03-21T01:10:00.000Z			ESP	Europe		lymph node	Bos taurus	3	domestic cattle																					449	449489319	275842159	PRJNA804719			64.05	981582	51	La1.7.1	Other	['tree','diff','input','tbprofiler']	tuberculosis: animal-adapted	La1	Mycobacterium bovis
SAMN01173970	SRR568027	ChIP-Seq	GEO	SRX186553	Illumina Genome Analyzer IIx	SINGLE	ChIP	GENOMIC	ILLUMINA	SRS362621	SRP015744	['1173970','SRR568027','GSE40845','GEO Series accession: GSE40845','SAMN01173970','175134','SRX186553','GSM1003214_1','SRS362621','GSM1003214_r1','SRP015744','PRJNA175134','PRJNA175136','GSM1003214']		2015-12-07T19:01:00.000Z																														172	172435410	119210522	PRJNA175134									tuberculosis: human-adapted	L4	Mycobacterium tuberculosis	H37Rv
SAMEA6797866	['ERR4423611','ERR4423612']	WGS		['ERX4364170','ERX4364169']	Illumina HiSeq 2500	PAIRED		GENOMIC	ILLUMINA	ERS4525530		['ena-STUDY-Swiss Tropical and Public Health Institute-22-04-2020-16:47:21:746-61','15764993','ERR4423612','PRJEB37945','641061','ena-RUN-Swiss Tropical and Public Health Institute-07-08-2020-15:52:46:923-140','ERR4423611','ERX4364170','ena-EXPERIMENT-Swiss Tropical and Public Health Institute-07-08-2020-15:52:46:923-140','ena-RUN-Swiss Tropical and Public Health Institute-07-08-2020-15:52:46:923-139','G19981','ERS4525530','ena-EXPERIMENT-Swiss Tropical and Public Health Institute-07-08-2020-15:52:46:923-139','ERX4364169','ERP121304','SAMEA6797866']					COD	Africa																										325	325778294	166427959	PRJEB37945			99.68	1692788	45	lineage4.3.2	Pre-XDR-TB	['diff','input','tree','tbprofiler']	tuberculosis: unclassified		Mycobacterium tuberculosis
SAMEA114443683	ERR13258448	WGS	SEOUL NATIONAL UNIVERSITY	ERX12628843	Illumina MiSeq	PAIRED	RANDOM	GENOMIC	ILLUMINA	ERS16431467	ERP151439	['c7f31963-9edb-49ef-a000-987e031fb6cb','1022751','SAMEA114443683','41848601','GReAT_JP_548','PRJEB66375','ERS16431467','ERR13258448','webin-reads-GReAT_JP_548','ERX12628843','ERP151439']	2012	2024-08-06T01:34:00.000Z			JPN	Asia		sputum	Homo sapiens	3	human																					608	608851280	374713494	PRJEB66375									tuberculosis: unclassified		Mycobacterium tuberculosis
SAMN03300189	SRR1791831	WGS	USDA-NVSL-DBL	SRX867493	Illumina MiSeq	PAIRED	RANDOM	GENOMIC	ILLUMINA	SRS838919	SRP053287	['SAMN03300189','SRR1791831','SRX867493','3300189','02-6281','PRJNA251692','SRS838919','250: 02-6281','251692','SRP053287','250: 02-6281_files']	2002	2015-02-23T13:10:00.000Z			MEX	North America			Bos taurus	2	domestic cattle																					892	892153196	535751209	PRJNA251692								input	tuberculosis: animal-adapted	La1	Mycobacterium bovis
SAMN07765956	SRR6153174	WGS	BC CENTRE FOR DISEASE CONTROL PUBLIC HEALTH LABORATORY	SRX3265163	HiSeq X Ten	PAIRED	RANDOM	GENOMIC	ILLUMINA	SRS2577384	SRP119652	['413593','7765956','SRP119652','SRS2577384','BC06-Mtb331','BC06-Mtb331_2.fastq.gz','SAMN07765956','SRR6153174','PRJNA413593','SRX3265163']	2006	2017-10-10T19:32:00.000Z		49.15 N 123.7 W	CAN	North America	British Columbia		Homo sapiens	3	human					S		S						S	S							648	648314500	301781756	PRJNA413593	CRyPTIC_WHO2021_PMC7612554		99.4	1811303	51	lineage4.2.1.1	Sensitive	['tbprofiler','Napier_2020','input','Walker_2022','tree','diff']	tuberculosis: human-adapted	L4	Mycobacterium tuberculosis
SAMEA3374879	ERR1023439	WGS	THE WELLCOME TRUST SANGER INSTITUTE	ERX1102311	Illumina HiSeq 2000	PAIRED	RANDOM	GENOMIC	ILLUMINA	ERS716800	ERP004677	['4106639','ERR1023439','SC_RUN_16852_5#66','SC_EXP_16852_5#66','TRL0001069-sc-2292182','ERP004677','ERS716800','ERX1102311','SAMEA3374879','PRJEB5280','Mycobacterium_tuberculosis__HICF__sequencing-sc-2926','247745']		2016-03-05T13:59:00.000Z			PER	South America																										747	747748250	123639213	PRJEB5280			99.56	1808713	51	lineage2.2.1.1	Sensitive	['standford','tbprofiler','diff','Napier_2020','tree','input']	tuberculosis: human-adapted	L2.2.1.1	Mycobacterium tuberculosis
SAMN19688184	SRR14801516	WGS	SIMON FRASER UNIVERSITY	SRX11134405	NextSeq 500	PAIRED	RANDOM	GENOMIC	ILLUMINA	SRS9197795	SRP323639	['TB-333-1925-19_S48_1.fastq.gz','TB-333-1925-19_S48','19688184','SAMN19688184','SRR14801516','SRS9197795','736718','bp0','PRJNA736718','SRP323639','SRX11134405']	2019	2021-06-13T22:46:00.000Z		47.03278 N 28.89972 E	MDA	Europe			Homo sapiens	3	human																					902	902564818	347668141	PRJNA736718			99.53	1703236	57	lineage2.2.1	Sensitive	['tbprofiler','input','diff','tree']	tuberculosis: unclassified		Mycobacterium tuberculosis
SAMEA13321181	ERR9285988	WGS	FZB	ERX8828101	NextSeq 500	PAIRED		GENOMIC	ILLUMINA	ERS10923916	ERP135372	['27174914','ena-RUN-TAB-15-03-2022-16:45:22:037-9717','ERR9285988','SAMEA13321181','PN102','PRJEB50767','ERS10923916','ERX8828101','822241','2cd0bdb6-32c5-4af0-bebb-b7a34ee46296','ena-EXPERIMENT-TAB-15-03-2022-16:45:22:037-9716','ERP135372']		2022-05-20T07:46:00.000Z			KEN	Africa	Nairobi																									990	990754189	440508220	PRJEB50767			99.22	1572415	52	lineage4.6.1.2	Sensitive	['diff','input','tbprofiler','tree','WGS_KEN']	tuberculosis: unclassified		Mycobacterium tuberculosis
SAMN31672617	SRR22251648	WGS	INSTITUTE OF CLINICAL PATHOLOGY AND MEDICAL RESEARCH	SRX18228080	NextSeq 500	PAIRED	RANDOM	GENOMIC	ILLUMINA	SRS15724362	SRP407089	['17-3391-0044R','17-3391-0044R_1.fastq.gz','899911','bp0','SRP407089','SRS15724362','31672617','SRR22251648','SAMN31672617','SRX18228080','PRJNA899911']	2017	2022-11-10T00:00:00.000Z			AUS	Oceania	NSW		Homo sapiens	3	human																					285	285798156	127809593	PRJNA899911			99.39	1832105	60	lineage1.2.1.2.1	Sensitive	['tree','input','tbprofiler','diff']	tuberculosis: unclassified		Mycobacterium tuberculosis
SAMN15347460	SRR12072590	WGS	DIVISION OF MEDICAL GENOMICS AND INNOVATION SUPPORT	SRX8600162	Illumina MiSeq	PAIRED	RANDOM	GENOMIC	ILLUMINA	SRS6890617	SRP268388	['SAMN15347460','SRS6890617','641236','SRR12072590','15347460','6201615','SRX8600162','6201615_S4','bp0','SRP268388','PRJNA641236','6201615_S4_F.fastq.gz']	2019	2020-06-23T02:25:00.000Z		15.87 N 100.99 E	THA	Asia		sputum	Homo sapiens	3	human																					508	508088213	312846966	PRJNA641236			99.41	1640338	48	lineage2.2.1	Pre-XDR-TB	['tbprofiler','diff','input','tree']	tuberculosis: unclassified		Mycobacterium tuberculosis
SAMN12825930	SRR10305626	WGS	CHINESE CENTER FOR DISEASE CONTROL AND PREVENTION	SRX7017255	Illumina HiSeq 2500	PAIRED	RANDOM	GENOMIC	ILLUMINA	SRS5538472	SRP226155	['PRJNA573798','SAMN12825930','SRX7017255','SRS5538472','CN129','bp0','3118_1.fq.gz','12825930','3118','SRR10305626','SRP226155','573798']	2007	2019-10-18T05:21:00.000Z		37.08 N 115.2 E	CHN	Asia	Hebei	sputum	Homo sapiens	3	human																					880	880264500	626667953	PRJNA573798			99.48	1317911	46	lineage2.2.1	MDR-TB	['tree','input','tbprofiler','diff']	tuberculosis: unclassified		Mycobacterium tuberculosis
SAMEA115746020	ERR13284788	WGS	UNIVERSITY OF OXFORD, NUFFIELD DEPARTMENT OF MEDIC	ERX12655214	NextSeq 500	PAIRED	RANDOM PCR	GENOMIC	ILLUMINA	ERS20255904	ERP161058	['ERS20255904','SAMEA115746020','ERR13284788','ERP161058','b28b5ff0-515d-42d2-bc0f-19e45ec26bb9','41889578','ERX12655214','1124794','webin-reads-f1802a34f582','f1802a34f582','PRJEB76547']	2020	2024-08-10T09:45:00.000Z			DEU	Europe																										889	889470748	414734459	PRJEB76547								CRyPTIC_2024	tuberculosis: unclassified		Mycobacterium tuberculosis
SAMN23376409	SRR16997044	WGS	SHANGHAI PULMONARY HOSPITAL	SRX13187318	Illumina HiSeq X	SINGLE	cDNA	GENOMIC	ILLUMINA	SRS11115803	SRP347153	['SRP347153','SRR16997044','23376409','780966','127','SRX13187318','UM200925T0127_S128_L003_R1_001 (paired, trimmed pairs) assembly consensus.fa','SRS11115803','SAMN23376409','PRJNA780966']	2018-05	2021-11-22T05:10:00.000Z			CHN	Asia	Shanghai		Homo sapiens	3	human																					6	6543518	1713896	PRJNA780966									NTM: unclassified		Mycobacterium kansasi
SAMN13937501	SRR11033647	WGS	BROAD INSTITUTE	SRX7685979	Illumina NovaSeq 6000	PAIRED	RANDOM	GENOMIC	ILLUMINA	SRS6112475	SRP075210	['Mycobacterium tuberculosis G-588','SRP075210','G-588_S_1','SRS6112475','SAMN13937501','13937501','PRJNA318002','GCID-2742.bam','SRX7685979','318002','SRR11033647']	2019	2020-02-06T15:08:00.000Z			GEO	Asia	Tbilisi	sputum	Homo sapiens	3	human																					5103	5103475048	1706318825	PRJNA318002			99.59	1688044	57	lineage4.8	Sensitive	['tree','tbprofiler','diff','input']	tuberculosis: unclassified		Mycobacterium tuberculosis
SAMN18146378	SRR13861646	WGS	UNIVERISTY OF ANTWERP	SRX10242497	Illumina HiSeq 2500	PAIRED		GENOMIC	ILLUMINA	SRS8383740	SRP308980	['SPUTUM1000K-FASTA5-MPER27.20-CONTNtm-CPER72.80-SEED1673616758-Mabs-5.44-Sepi-67.36','SRR13861646','STUDYSPUTUM1000K-FASTA5-MPER27.20-CONTNtm-CPER72.80-SEED1673616758-Mabs-5.44-Sepi-67.36.R1.fastq.gz','SAMN18146378','SRS8383740','SRX10242497','SRP308980','bp0','PRJNA706121','18146378','706121','ID1673616758']	2021	2021-03-05T03:55:00.000Z						simulated/in silico																								300	300000000	160318282	PRJNA706121								['laboratory_synthetic','denylist','input']	tuberculosis: human-adapted	L4	Mycobacterium tuberculosis	H37Rv
SAMEA3374775	ERR1023335	WGS	THE WELLCOME TRUST SANGER INSTITUTE	ERX1102207	Illumina HiSeq 2000	PAIRED	RANDOM	GENOMIC	ILLUMINA	ERS716696	ERP004677	['PRJEB5280','Mycobacterium_tuberculosis__HICF__sequencing-sc-2926','SC_EXP_16852_4#42','ERP004677','SC_RUN_16852_4#42','BTB_08_057-sc-2292073','ERS716696','ERR1023335','SAMEA3374775','4106535','247745','ERX1102207']		2016-03-05T14:06:00.000Z			PER	South America																										646	646731000	103952565	PRJEB5280			99.49	1829389	52	lineage3	Sensitive	['input','tree','Napier_2020','standford','tbprofiler','diff']	tuberculosis: human-adapted	L3	Mycobacterium tuberculosis
SAMN27028617	SRR18511616	WGS	INSTITUTE OF DERMATOLOGY, CHINESE ACADEMY OF MEDICAL SCIENCES AND PEKING UNION MEDICAL COLLEGE	SRX14642812	Illumina HiSeq 4000	PAIRED	PCR	GENOMIC	ILLUMINA	SRS12408898	SRP366398	['SAMN27028617','SRX14642812','820632','SRP366398','SRR18511616','SRS12408898','SGF0532017','27028617','SGF0532017_1.fastq.gz','PRJNA820632']	2017	2022-03-28T21:55:00.000Z	Mycobacteriaceae	32.02 N 118.46 E	CHN	Asia	Jiangsu	skin	Homo sapiens	3	human																					485	485874300	191354708	PRJNA820632			98.69	1849479	63	lineage2.2.1	Sensitive	['tbprofiler','diff','tree','input']	tuberculosis: unclassified		Mycobacterium tuberculosis
SAMN08379738	SRR6485120	WGS	SAN RAFFAELE	SRX3574683	NextSeq 500	PAIRED	RANDOM	GENOMIC	ILLUMINA	SRS2844628	SRP128089	['SAMN08379738','8379738','SRP128089','11395-13','SRR6485120','11395-13_WGS','SRX3574683','bp0','428596','PRJNA428596','11395-13_lib3913_nextseq_n0028_151bp.gatk.bam','SRS2844628']		2018-01-19T13:04:00.000Z							Homo sapiens	3	human																					601	601896028	333980773	PRJNA428596			99.51	861995	21	lineage2.2.1	HR-TB	['tree','diff','input','tbprofiler']	tuberculosis: unclassified		Mycobacterium tuberculosis
SAMN20512801	SRR15316122	WGS	SCHOOL OF PUBLIC HEALTH, FUDAN UNIVERSITY	SRX11620890	Illumina HiSeq 2000	PAIRED	PCR	GENOMIC	ILLUMINA	SRS9656154	SRP330727	['G88','G88_R1.fastq.gz','751240','SRX11620890','SAMN20512801','SRS9656154','2003-West-014','PRJNA751240','SRP330727','20512801','SRR15316122','bp0']	2003	2021-08-01T01:22:00.000Z		30.29 N 120.13 E	CHN	Asia	Zheijiang	sputum	Homo sapiens	3	human																					1141	1141005300	440736565	PRJNA751240			99.14	1882703	63	lineage2.2.1	Sensitive	['timelapse_Zhejiang_CHN','input','tbprofiler','tree','diff']	tuberculosis: unclassified		Mycobacterium tuberculosis
SAMN08795300	SRR6896451	WGS	SAN RAFFAELE	SRX3846452	Illumina MiSeq	PAIRED	RANDOM	GENOMIC	ILLUMINA	SRS3090757	SRP128089	['SRR6896451','8795300','PRJNA428596','SRP128089','SRS3090757','TRL0018547_S9.gatk.bam','SRX3846452','bp0','SAMN08795300','TRL0018547','428596','TRL0018547_WGS']		2018-03-26T10:31:00.000Z							Homo sapiens	3	human																					47	47979583	26897602	PRJNA428596								input	tuberculosis: unclassified		Mycobacterium tuberculosis
SAMEA112181434	ERR10610222	WGS	UNIVERSITY OF ANTWERP	ERX10082572	Illumina HiSeq 2500	PAIRED	RANDOM PCR	GENOMIC	ILLUMINA	ERS14291274	ERP142932	['aae09883-fd24-4fcc-881e-56543f55ec3d','FS303-401','ERR10610222','ena-RUN-TAB-05-12-2022-05:55:53:660-35701','ERP142932','ERS14291274','SAMEA112181434','ena-EXPERIMENT-TAB-05-12-2022-05:55:53:660-35700','32125096','ERX10082572','907686','PRJEB57919']	2013	2022-12-10T15:35:00.000Z			ZAF	Africa		sputum	Homo sapiens	3	human																					1343	1343682560	645455190	PRJEB57919								input	tuberculosis: unclassified		Mycobacterium tuberculosis
SAMN33849774	SRR23961529	WGS	LANDSCAPE EPIDEMIOLOGY AND WILDLIFE DISEASES - CE3C	SRX19770165	Illumina NovaSeq 6000	PAIRED	RANDOM	GENOMIC	ILLUMINA	SRS17134530	SRP428142	['684','PRJNA946560','SRS17134530','SAMN33849774','684-N0457_R1.fastq.gz','33849774','946560','bp0','SRX19770165','SRP428142','SRR23961529']	2009	2024-02-22T02:30:00.000Z			PRT	Europe			Cervus elaphus	2	red deer																					3859	3859446300	1286952401	PRJNA946560								input	tuberculosis: animal-adapted	La1	Mycobacterium bovis
SAMEA6153188	ERR3639769	WGS	ROBERT-KOCH INSTITUTE	ERX3633457	Illumina MiSeq	PAIRED		GENOMIC	ILLUMINA	ERS3953222	ERP118219	['ERR3639769','ena-EXPERIMENT-ROBERT-KOCH INSTITUTE-04-11-2019-10:19:18:439-75','ena-STUDY-ROBERT-KOCH INSTITUTE-04-11-2019-10:19:24:114-42','ERP118219','PRJEB35201','SAMEA6153188','2065-13','ERX3633457','ena-RUN-ROBERT-KOCH INSTITUTE-04-11-2019-10:19:18:439-75','ERS3953222','592944','13444675']		2019-12-03T09:34:00.000Z			DEU	Europe																										254	254046612	162630344	PRJEB35201			99.56	536782	33	lineage2.2.1	MDR-TB	['tbprofiler','input','clusters_DEU','tree','diff']	tuberculosis: unclassified		Mycobacterium tuberculosis
SAMN30381001	SRR21239820	WGS	STANFORD UNIVERSITY	SRX17249421	NextSeq 500	PAIRED	RANDOM	GENOMIC	ILLUMINA	SRS14814403	SRP394383	['30381001','SAMN30381001','bp0','SRP394383','pgy_197','SRS14814403','870648','SRX17249421','PRJNA870648','SRR21239820','pgy_197_R1.fastq.gz']	2017	2022-08-26T23:39:00.000Z			PRY	South America	Asuncion	sputum	Homo sapiens	3	human																					396	396000822	177384336	PRJNA870648								['input','standford']	tuberculosis: unclassified		Mycobacterium tuberculosis
SAMEA7555018	ERR4821650	WGS	PUBLIC HEALTH ENGLAND	ERX4691492	Illumina HiSeq 2500	PAIRED	RANDOM	GENOMIC	ILLUMINA	ERS5311662	ERP124941	['ERR4821650','ERX4691492','ERS5311662','SAMEA7555018','sample.24471','run.24471','project.PHE-TB','22474412','773303','ERP124941','experiment.24471','PRJEB41201']		2021-11-11T02:19:00.000Z			GBR	Europe																										405	405214714	164674988	PRJEB41201			99.05	1852887	42	lineage4.1.2.1	Sensitive	['tree','input','diff','CRyPTIC_PHE','tbprofiler']	tuberculosis: unclassified		Mycobacterium tuberculosis
SAMEA7548952	ERR4815592	WGS	PUBLIC HEALTH ENGLAND	ERX4685434	Illumina MiSeq	PAIRED	RANDOM	GENOMIC	ILLUMINA	ERS5305604	ERP124941	['ERP124941','SAMEA7548952','22468349','sample.18412','PRJEB41201','run.18412','experiment.18412','ERX4685434','ERS5305604','project.PHE-TB','ERR4815592','773303']		2021-11-10T14:06:00.000Z			GBR	Europe										S		S					S	S								388	388288657	270975548	PRJEB41201	Walker_2022		99.44	1376301	45	lineage2.2.1	Sensitive	['diff','tree','input','tbprofiler','CRyPTIC_PHE','Walker_2022']	tuberculosis: unclassified		Mycobacterium tuberculosis
SAMEA6502057	ERR3838812	WGS	NATIONAL INSTITUTE OF HEALTH DR. RICARDO JORGE	ERX3851482	Illumina MiSeq	PAIRED	RANDOM	GENOMIC	ILLUMINA	ERS4266506	ERP111748	['ERP111748','ERS4266506','ERX3851482','13922474','ERR3838812','INSA_27102018','PT_TB0144','SAMEA6502057','PRJEB29446','505027']	2019	2020-01-25T11:51:00.000Z			PRT	Europe																										237	237507220	124474376	PRJEB29446			99.66	952319	46	lineage4.3.3	Sensitive	['tree','diff','tbprofiler','input','Menardo_2021']	tuberculosis: human-adapted	L4	Mycobacterium tuberculosis
SAMN37547354	SRR26184023	WGS	UCLA	SRX21895981	Illumina MiSeq	PAIRED	RANDOM	GENOMIC	ILLUMINA	SRS18983255	SRP450441	['SRP450441','UCLA-1038-01-071522_S9_L001_R1_001.fastq.gz','SRS18983255','PRJNA996741','SRR26184023','SRX21895981','37547354','WGS_2022_07_21_9','SAMN37547354','1038','996741','bp0']	2022	2023-09-26T18:15:00.000Z		34.05465048 N 118.46330143 W	USA	North America	California,Los Angeles	As reported: Biopsy, Retroperitoneal	Homo sapiens	3	human																					483	483686049	284360916	PRJNA996741									NTM: avium complex		Mycobacterium colombiense
SAMEA112802726	ERR11043006	WGS	FZB	ERX10489797	NextSeq 500	PAIRED		GENOMIC	ILLUMINA	ERS14810272	ERP010814	['33854781','ERS14810272','ena-STUDY-FZB-22-06-2015-17:16:39:392-292','287903','PRJEB9680','ERX10489797','ena-RUN-TAB-21-03-2023-10:23:42:480-76958','SAMEA112802726','ERR11043006','10118-01','ERP010814','ena-EXPERIMENT-TAB-21-03-2023-10:23:42:480-76957']		2023-07-20T19:37:00.000Z																														1099	1099973033	484492128	PRJEB9680								input	tuberculosis: unclassified		Mycobacterium tuberculosis
SAMD00117851	DRR130143	WGS	NIID	DRX122881	Illumina MiSeq	PAIRED	RANDOM	GENOMIC	ILLUMINA	DRS090259	DRP004886	['DRR130143','DRS090259','DRX122881','527409','PRJDB7006','SAMD00117851','DRP004886','11127820']	2012	2019-06-13T19:35:00.000Z			JPN	Asia	Osaka	sputum	Homo sapiens	3	human																					508	508998375	309438569	PRJDB7006			99.57	1262904	79	lineage2.2.1	Pre-XDR-TB	['tbprofiler','diff','input','Menardo_2021','tree']	tuberculosis: human-adapted	L2	Mycobacterium tuberculosis
SAMEA7547577	ERR4814071	WGS	BRAZIL	ERX4684061	Illumina HiSeq 4000	PAIRED	RANDOM	GENOMIC	ILLUMINA	ERS5304231	ERP124940	['sample.16944','PRJEB41200','ERR4814071','experiment.16944','run.16944','ERS5304231','ERX4684061','773302','ERP124940','22466970','project.Brazil','SAMEA7547577']	2018	2021-11-10T11:04:00.000Z			BRA	South America						S				S	S	S	S	S				S		S	S	S	S	S	S	429	429001500	186760191	PRJEB41200	['CRyPTIC_reuse_table','Walker_2022']		99.58	1673100	60	lineage4.4.1;lineage4.3.4.1	Sensitive	['Walker_2022','CRyPTIC_BRA','standford','tbprofiler','CRyPTIC_reuse_table','diff','input']	tuberculosis: unclassified		Mycobacterium tuberculosis
SAMN13937498	SRR11033625	WGS	BROAD INSTITUTE	SRX7686001	Illumina NovaSeq 6000	PAIRED	RANDOM	GENOMIC	ILLUMINA	SRS6112498	SRP075210	['SRX7686001','13937498','SRS6112498','SRR11033625','Mycobacterium tuberculosis G-577','GCID-2739.bam','PRJNA318002','SRP075210','SAMN13937498','318002','G-577_S_1']	2019	2020-02-06T15:03:00.000Z			GEO	Asia	Tbilisi	sputum	Homo sapiens	3	human																					3610	3610685726	1190092761	PRJNA318002			99.28	1604645	53	lineage4.8	RR-TB	['diff','tree','input','tbprofiler']	tuberculosis: unclassified		Mycobacterium tuberculosis
SAMN12565747	SRR9971325	WGS	UNIVERSITY COLLEGE LONDON	SRX6718706	NextSeq 500	PAIRED	RANDOM	GENOMIC	ILLUMINA	SRS5271242	SRP218410	['SAMN12565747','PRJNA559528','08_P0179B_R1.fastq.gz','SRR9971325','SRX6718706','559528','12565747','SRP218410','08_P0179B','SRS5271242']	2018	2019-08-15T06:50:00.000Z		29.88 S 30.99 E	ZAF	Africa	Durban	sputum	Homo sapiens	3	human																					867	867063744	347802820	PRJNA559528			99.53	1827528	60	lineage2.2.2	Pre-XDR-TB	['tbprofiler','Nimmo_2024','tree','diff','input']	tuberculosis: human-adapted	L2	Mycobacterium tuberculosis
SAMN18648024	SRR14164598	WGS	STANFORD UNIVERSITY	SRX10532728	NextSeq 550	PAIRED	RANDOM	GENOMIC	ILLUMINA	SRS8656001	SRP289688	['L-14-3990-S48_R1.fastq.gz','ms_142','bp0','SRP289688','SRR14164598','SAMN18648024','SRX10532728','671770','18648024','SRS8656001','PRJNA671770','L-14-3990-S48']	2014	2021-04-07T13:35:00.000Z			BRA	South America	Mato Grosso do Sul, Campo Grande	sputum	Homo sapiens	3	human																					559	559544392	222381715	PRJNA671770								['standford','input']	tuberculosis: unclassified		Mycobacterium tuberculosis
SAMN15701545	SRR12367837	WGS	DIVISION OF GENOMIC MEDICINE AND INNOVATION SUPPORT	SRX8867078	NextSeq 500	SINGLE	RANDOM PCR	GENOMIC	ILLUMINA	SRS7128045	SRP275544	['PRJNA650263','bp0','MTBDR180590','SAMN15701545','SRX8867078','SRS7128045','650263','15701545','SRR12367837','MTBDR180590_S115_good_1.fastq.gz','SRP275544']	2019	2020-08-03T05:41:00.000Z		15.87 N 100.99 E	THA	Asia		sputum	Homo sapiens	3	human																					125	125086183	55673469	PRJNA650263									tuberculosis: unclassified		Mycobacterium tuberculosis
SAMN37848223	SRR26399684	WGS	UNIVERSITY OF MELBOURNE/ THE PETER DOHERTY INSTITUTE FOR INFECTION AND IMMUNITY	SRX22105307	Illumina HiSeq 4000	PAIRED	RANDOM	GENOMIC	ILLUMINA	SRS19170388	SRP466602	['Sample_304_1.fastq.gz','SRX22105307','SRS19170388','PRJNA1028637','Sample_304','1028637','SAMN37848223','37848223','bp0','SRP466602','SRR26399684']		2023-10-16T19:07:00.000Z		10.8231 N 106.6297 E	VNM	Asia	Ho Chi Minh City	sputum	Homo sapiens	3	human																					1002	1002136544	542854433	PRJNA1028637			99.38	1929809	44	lineage4.1.2	HR-TB	['input','tree','diff','tbprofiler']	tuberculosis: unclassified		Mycobacterium tuberculosis
SAMN28527827	SRR19276644	WGS	INSTITUTO NACIONAL DE SALUD	SRX15336928	Illumina MiSeq	PAIRED	RANDOM	GENOMIC	ILLUMINA	SRS13065319	SRP309572	['PRJNA707145','INS-LRNM-001','SAMN28527827','INS-LRNM-001_1.fastq.gz','bp0','SRS13065319','4217-11','SRR19276644','SRX15336928','28527827','707145','SRP309572']		2022-05-18T16:33:00.000Z		12.05 S 77.04 W	PER	South America		lung	Homo sapiens	3	human																					477	477624841	312048542	PRJNA707145			99.15	1363314	55	lineage4.1.1.3	Pre-XDR-TB	['input','diff','tbprofiler','tree','standford']	tuberculosis: unclassified		Mycobacterium tuberculosis
SAMN34627019	SRR24445224	AMPLICON	HARVARD TH CHAN SCHOOL OF PUBLIC HEALTH	SRX20232489	Illumina MiSeq	PAIRED	PCR	GENOMIC	ILLUMINA	SRS17566835	SRP436110	['SRR24445224','SAMN34627019','PRJNA967652','bp0','SRS17566835','SRX20232489','28718_CD8a_RLL gr 20','34627019','DNA-230209FOR-404','28718-RLLgr20_S63_L001_R1_001.fastq.gz','967652','SRP436110']	2019	2023-05-05T11:02:00.000Z			USA	North America	Pittsburg	lung	Macaca fascicularis	3	crab-eating macaque																					22	22546608	16375688	PRJNA967652									tuberculosis: human-adapted	L4	Mycobacterium tuberculosis	Erdman
SAMN17301513	SRR13423635	WGS	SCHOOL OF PUBLIC HEALTH, FUDAN UNIVERSITY	SRX9838662	Illumina Genome Analyzer	PAIRED	RANDOM	GENOMIC	ILLUMINA	SRS8020957	SRP301501	['PRJNA691674','17301513','XTBDNA-18-326','SAMN17301513','SRS8020957','SRP301501','SRR13423635','bp0','691674','XTBDNA-18-326.1.fastq.gz','SRX9838662']	2013-05	2021-01-13T04:20:00.000Z			CHN	Asia	Jiangsu	sputum	Homo sapiens	3	human																					1534	1534111076	508638202	PRJNA691674			99.3	1867574	57	lineage2.2.1	Sensitive	['input','diff','tree','tbprofiler']	tuberculosis: unclassified		Mycobacterium tuberculosis
SAMN31673754	SRR22249689	WGS	INSTITUTE OF CLINICAL PATHOLOGY AND MEDICAL RESEARCH	SRX18225999	NextSeq 500	PAIRED	RANDOM	GENOMIC	ILLUMINA	SRS15722347	SRP407089	['SRX18225999','20-002-0114_1.fastq.gz','bp0','SRP407089','31673754','20-002-0114','899911','SRS15722347','SRR22249689','PRJNA899911','SAMN31673754']	2020	2022-11-09T19:18:00.000Z			AUS	Oceania	NSW		Homo sapiens	3	human																					352	352916865	149536928	PRJNA899911			98.76	2333665	63	lineage1.2.1.2.1	Sensitive	['tbprofiler','diff','input','tree']	tuberculosis: unclassified		Mycobacterium tuberculosis
SAMN07331218	SRR5817477	WGS	ICPMR	SRX2995760	NextSeq 550	PAIRED	RANDOM	GENOMIC	ILLUMINA	SRS2347050	SRP111530	['bp0','10-1149-0003_R1.fastq.gz','SRX2995760','7331218','SRR5817477','10-1149-0003','SRP111530','Mtb20','PRJNA393378','SRS2347050','SAMN07331218','393378']	2010	2017-07-11T12:08:00.000Z		33.868 S 151.209 E	AUS	Oceania		sputum	Homo sapiens	3	human																					3513	3513633600	2372565912	PRJNA393378			94.86	1383781	31	lineage1.1.2	Pre-XDR-TB	['tree','tbprofiler','diff','input']	tuberculosis: unclassified		Mycobacterium tuberculosis
SAMEA104447431	ERR2229333	WGS	STATENS SERUM INSTITUT	ERX2282672	NextSeq 500	PAIRED	RANDOM	GENOMIC	ILLUMINA	ERS2065373	ERP022352	['ERX2282672','ERP022352','DKC2-0457','8235038','ena-EXPERIMENT-STATENS SERUM INSTITUT-21-12-2017-12:46:39:836-546','ena-STUDY-STATENS SERUM INSTITUT-03-04-2017-09:47:03:433-394','388615','ena-RUN-STATENS SERUM INSTITUT-21-12-2017-12:46:39:836-546','SAMEA104447431','ERR2229333','PRJEB20214','ERS2065373']	2010	2017-12-22T15:36:00.000Z			DNK	Europe		sputum	Homo sapiens	3	human																					249	249238267	117859745	PRJEB20214			98.45	1095401	28	lineage4.8	HR-TB	['input','tbprofiler','diff','Napier_2020','outbreak_1112-15_DNK']	tuberculosis: human-adapted	L4.8	Mycobacterium tuberculosis
SAMEA7544013	ERR4810953	WGS	CCDC	ERX4679399	HiSeq X Ten	PAIRED	RANDOM	GENOMIC	ILLUMINA	ERS5300671	ERP124934	['ERX4679399','773297','sample.11481','ERR4810953','22463847','ERS5300671','PRJEB41194','ERP124934','run.11481','project.CDC_22','SAMEA7544013','experiment.11481']		2021-11-10T05:03:00.000Z			CHN	Asia						S	S			R	S	R	S	S				R	S	S	S	S	S	S	R	1026	1026711300	451399339	PRJEB41194	['CRyPTIC_reuse_table','Walker_2022']		99.44	1600500	55	lineage2.2.1	MDR-TB	['CRyPTIC_reuse_table','input','CRyPTIC_CCDC_CDC_22','diff','tree','tbprofiler','Walker_2022']	tuberculosis: unclassified		Mycobacterium tuberculosis
SAMN18498620	SRR14088392	WGS	AGA KHAN UNIVERSITY HOSPITAL	SRX10462524	Illumina MiniSeq	PAIRED	PCR	GENOMIC	ILLUMINA	SRS8593322	SRP312468	['SRP312468','SAMN18498620','18498620','S17','MTB_S17','c3_S3_L001_R1.fastq.gz','717333','SRX10462524','PRJNA717333','SRS8593322','bp0','SRR14088392']		2021-03-28T16:37:00.000Z			PAK	Asia	Punjab		Homo sapiens	3	human																					386	386547009	147776747	PRJNA717333								input	tuberculosis: unclassified		Mycobacterium tuberculosis
SAMN41685730	SRR29289367	WGS	FIND, THE FOUNDATION FOR INNOVATIVE NEW DIAGNOSTICS	SRX24806293	Illumina HiSeq 2000	PAIRED	RANDOM	GENOMIC	ILLUMINA	SRS21521176	SRP511884	['PRJNA1120243','SRS21521176','191-22_R1.fastq.gz','SRP511884','D-1906-21','1120243','D-1906-21_191-22','SRR29289367','SRX24806293','SAMN41685730','bp0','41685730']	2021	2024-06-05T06:39:00.000Z			PAK	Asia			Homo sapiens	3	human																					1019	1019707376	449875235	PRJNA1120243									tuberculosis: unclassified		Mycobacterium tuberculosis
SAMN40947056	SRR28646058	WGS	NIAID TB PORTALS PROGRAM	SRX24239202	NextSeq 2000	PAIRED	RANDOM	GENOMIC	ILLUMINA	SRS21007565	SRP501539	['SRP501539','70823','PRJNA1074784','40947056','SRX24239202','SRR28646058','SRS21007565','TBPO-7375_lib65443_nextseq_ny0135_151bp.filtered_2_bwa.1.fastq.gz','1074784','SAMN40947056']	2022	2024-04-12T17:31:00.000Z		45.9432 N 24.9668 E	ROU	Europe		sputum	Homo sapiens	3	human																					383	383085892	128422556	PRJNA1074784			99.51	1409700	46	lineage4.8	MDR-TB	['input','tree','diff','tbprofiler']	tuberculosis: unclassified		Mycobacterium tuberculosis
SAMEA6064358	ERR3610861	WGA	MEDGENOME LABS LTD	ERX3606368	HiSeq X Ten	PAIRED		GENOMIC	ILLUMINA	ERS3865480	ERP117465	['MHSP23','ERS3865480','ERP117465','ena-EXPERIMENT-MedGenome Labs Ltd-23-10-2019-09:02:09:540-24','PRJEB34541','SAMEA6064358','ERX3606368','14364743','614203','ena-RUN-MedGenome Labs Ltd-23-10-2019-09:02:09:540-24','ERR3610861','ena-STUDY-MedGenome Labs Ltd-24-09-2019-07:40:59:118-182']	2018	2020-12-22T12:17:00.000Z			IND	Asia	Mumbai	sputum	Homo sapiens	3	human																					3190	3190402500	1233018035	PRJEB34541			91.68	747747	24	lineage1.2.2.2;lineage1.1.2	Other	['diff','tbprofiler','input']	tuberculosis: human-adapted	L4	Mycobacterium tuberculosis	H37Rv
SAMEA2794345	ERR751323	WGS	SC	ERX695005	Illumina HiSeq 2000	PAIRED	RANDOM	GENOMIC	ILLUMINA	ERS556324	ERP004216	['Genomics_of_Mycobacterium_africanum_on_the_global_and_local_scale-sc-2013-10-29T16:00:38Z-2837','ERR751323','SAMEA2794345','PRJEB4884','ERS556324','SC_EXP_14723_5#41','TBNM1897-sc-2140357','239555','ERP004216','ERX695005','SC_RUN_14723_5#41','3337539']		2016-01-18T20:25:00.000Z			GHA	Africa																										524	524719800	300336354	PRJEB4884			99.43	1535471	35	lineage5.1.4	Sensitive	['input','tbprofiler','diff','Coscolla_2021','Menardo_2018','Napier_2020','tree']	tuberculosis: human-adapted	L5.1.4	Mycobacterium africanum
SAMEA6455976	ERR3801498	WGS	INSTITUTE OF TROPICAL MEDICINE	ERX3803388	Illumina HiSeq 2500	PAIRED	RANDOM	GENOMIC	ILLUMINA	ERS4221525	ERP119211	['ena-STUDY-Institute of tropical medicine-08-01-2020-09:16:49:129-1770','PRJEB36076','ERP119211','13823980','600196','ERX3803388','SAMEA6455976','webin-reads-14-00221','ERR3801498','ERS4221525','14-00221']	2014	2020-01-18T22:40:00.000Z			GMB	Africa		sputum	Homo sapiens	3	human																					723	723281818	448749977	PRJEB36076								input	tuberculosis: human-adapted		Mycobacterium africanum
SAMEA12852293	ERR11243632	WGS	SWISS TROPICAL AND PUBLIC HEALTH INSTITUTE	ERX10651836	Illumina NovaSeq 6000	PAIRED	RANDOM	GENOMIC	ILLUMINA	ERS10460062	ERP135175	['930268','8cc6b8bd-130a-4c76-a0b2-3197bafe5cc6','SAMEA12852293','G42745','ena-RUN-TAB-17-04-2023-19:50:08:827-5214','ERP135175','ERX10651836','34306685','ena-EXPERIMENT-TAB-17-04-2023-19:50:08:827-5213','ERR11243632','ERS10460062','PRJEB50582']	2014	2023-07-27T08:47:00.000Z			GEO	Asia		sputum																								299	299481588	100997406	PRJEB50582			98.5	1866347	21	lineage4.3.3	Sensitive	['tree','input','tbprofiler','diff']	tuberculosis: unclassified		Mycobacterium tuberculosis
SAMN35981894	SRR25207086	WGS	CHINESE CENTER FOR DISEASE CONTROL AND PREVENTION	SRX20954147	Illumina HiSeq 2500	PAIRED	RANDOM	GENOMIC	ILLUMINA	SRS18231122	SRP448193	['TBMDR282','SRX20954147','MDRTB282.bam','SRP448193','987438','SRS18231122','SRR25207086','bp0','35981894','PRJNA987438','SAMN35981894']		2023-07-09T00:42:00.000Z						sputum	Homo sapiens	3	human																					1208	1208080950	218224271	PRJNA987438			99.49	1875546	64	lineage2.2.1	MDR-TB	['tree','input','tbprofiler','diff']	tuberculosis: unclassified		Mycobacterium tuberculosis
SAMEA14460117	ERR9786299	WGS	INSTITUTE OF TROPICAL MEDICINE	ERX9333575	Illumina HiSeq 2500	PAIRED	RANDOM	GENOMIC	ILLUMINA	ERS12087064	ERP137916	['844815','ECF-12-S230','ERR9786299','ena-EXPERIMENT-TAB-27-05-2022-13:53:26:325-11258','0efe4541-10cd-4d79-a29f-96d29eadb5f3','PRJEB53138','ERX9333575','ERS12087064','ena-RUN-TAB-27-05-2022-13:53:26:325-11259','ERP137916','28829933','SAMEA14460117']	2012	2022-06-25T18:13:00.000Z			GMB	Africa		sputum	Homo sapiens	3	human																					770	770771874	483662934	PRJEB53138								['WGS_2011-2014_GMB','input']	tuberculosis: unclassified		Mycobacterium tuberculosis
SAMEA12853902	ERR11245001	WGS	SWISS TROPICAL AND PUBLIC HEALTH INSTITUTE	ERX10653205	Illumina NovaSeq 6000	SINGLE	RANDOM	GENOMIC	ILLUMINA	ERS10460863	ERP135175	['34307485','PRJEB50582','ena-EXPERIMENT-TAB-17-04-2023-19:57:14:436-6099','ERP135175','SAMEA12853902','ERR11245001','8cc6b8bd-130a-4c76-a0b2-3197bafe5cc6','930268','G43907','ERS10460863','ERX10653205','ena-RUN-TAB-17-04-2023-19:57:14:436-6100']	2015	2023-07-27T09:56:00.000Z			GEO	Asia		sputum																								303	303153722	113919650	PRJEB50582									tuberculosis: unclassified		Mycobacterium tuberculosis
SAMN08626097	SRR6824487	WGS	BEIJING INSTITUTE OF GENOMICS,CHINESE ACADEMY OF SCIENCES	SRX3780910	HiSeq X Ten	PAIRED	RANDOM	GENOMIC	ILLUMINA	SRS3034456	SRP134826	['SRX3780910','436454','SRS3034456','SRP134826','MDR_3293','SAMN08626097','MTB3293_D16105779_H352TALXX_L4_2.clean.fq.gz','PRJNA436454','SRR6824487','8626097']	2007	2018-03-12T07:29:00.000Z		38.02 N 114.30 E	CHN	Asia	Hebei	sputum	Homo sapiens	3	human																					1765	1765702200	711288684	PRJNA436454			99.37	1721695	59	lineage2.2.1	RR-TB	['tree','tbprofiler','input','Napier_2020','Menardo_2021','diff']	tuberculosis: human-adapted	L2.2.1	Mycobacterium tuberculosis
SAMEA1061570	ERR2497871	AMPLICON	INSTITUTO DE BIOMEDICINA DE VALENCIA	ERX2517114	Illumina MiSeq	PAIRED	size fractionation	GENOMIC	ILLUMINA	ERS2367038	ERP107854	['ERR2497871','SAMEA1061570','PRJEB25887','ERX2517114','ERP107854','ERS2367038','9561276','ena-EXPERIMENT-Instituto de Biomedicina de Valencia-05-04-2018-17:15:09:217-4','ena-RUN-Instituto de Biomedicina de Valencia-05-04-2018-17:15:09:217-4','ena-STUDY-Instituto de Biomedicina de Valencia-05-04-2018-17:15:18:975-1658','G1480C3_amp','529827']		2019-03-31T02:57:00.000Z																														83	83240174	47290687	PRJEB25887									tuberculosis: unclassified		Mycobacterium tuberculosis
SAMN09758838	SRR7800586	WGS	NATIONAL JEWISH HEALTH	SRX4652308	Illumina MiSeq	PAIRED	RANDOM	GENOMIC	ILLUMINA	SRS3750149	SRP159996	['SRX4652308','SAMN09758838','SRR7800586','319839','SRP159996','SRS3750149','PRJNA319839','9758838','CF00027-00066.MAV','CF00027-00066.MAV.trimmed-pair2.fastq.gz']	2015	2018-09-06T22:14:00.000Z			USA	North America	CO	sputum	Homo sapiens	3	human																					468	468901312	275785470	PRJNA319839									NTM: avium complex		Mycobacterium avium subsp. hominissuis
SAMN41471988	SRR29096405	WGS	FIND, THE FOUNDATION FOR INNOVATIVE NEW DIAGNOSTICS	SRX24620759	Illumina HiSeq 2000	PAIRED	RANDOM	GENOMIC	ILLUMINA	SRS21357911	SRP507535	['SRS21357911','PRJNA1109295','SRP507535','SAMN41471988','SRR29096405','AFDEC7_4046FF697003','41471988','1109295','TB-CPath-Stephen-IS-1031-1501034_S152_R1_001.fastq.gz','AFDEC7_4046FF697003_1501034','SRX24620759']		2024-05-21T10:11:00.000Z							Homo sapiens	3	human																					391	391492264	173736661	PRJNA1109295								WHO_mutations_2023	tuberculosis: unclassified		Mycobacterium tuberculosis
SAMN26688413	SRR18336471	WGS	OLD DOMINION UNIVERSITY	SRX14472726	Illumina MiSeq	PAIRED	RANDOM	GENOMIC	ILLUMINA	SRS12274348	SRP364271	['M148_S72_L006_R1_001.fastq.gz','SRR18336471','816683','bp0','SRS12274348','26688413','SAMN26688413','SRX14472726','SRP364271','M148','PRJNA816683']	1998	2022-03-18T14:21:00.000Z			USA	North America	Chesapeake Bay		Morone saxatilis	3	striped bass																					2056	2056272700	838239116	PRJNA816683									unclassified mycobacteria		Mycobacterium sp.
SAMEA104362125	ERR2184284	WGS	UNIVERSIDAD PERUANA CAYETANO HEREDIA, PERU	ERX2240451	Illumina HiSeq 4000	PAIRED	RANDOM	GENOMIC	ILLUMINA	ERS1987103	ERP104985	['ERP104985','experiment.572','548708','ERS1987103','ERX2240451','project.Peru-set1-Tandem','SAMEA104362125','sample.572','run.572','ERR2184284','PRJEB23245','12061515']		2021-10-17T08:39:00.000Z			PER	South America						S				S	S	S	S	S				S		S	S	S	S	S	S	618	618212100	279492126	PRJEB23245	['CRyPTIC_reuse_table','Walker_2022']		99.58	1665820	58	lineage4.1.4	Sensitive	['CRyPTIC_UPCH','Walker_2022','input','diff','tree','tbprofiler','CRyPTIC_reuse_table']	tuberculosis: unclassified		Mycobacterium tuberculosis
SAMN40031843	SRR28045597	WGS	CHRISTIAN MEDICAL COLLAGE, VELLORE	SRX23696928	Illumina NovaSeq 6000	PAIRED	RANDOM	GENOMIC	ILLUMINA	SRS20526964	SRP226525	['SRR28045597','575883','SRP226525','3001020693','40031843','SRS20526964','3001020693_R1.fastq.gz','PRJNA575883','SRX23696928','SAMN40031843']	2022	2024-02-22T07:25:00.000Z		21.7679 N 78.8718 E	IND	Asia	Madhya Pradesh - Bhairopur	pulmonary	Homo sapiens	3	human																					1433	1433569538	472407244	PRJNA575883			98.95	1834674	48	lineage3	Sensitive	['tree','diff','input','tbprofiler']	tuberculosis: unclassified		Mycobacterium tuberculosis
SAMEA112805415	ERR11081614	WGS	FZB	ERX10528982	NextSeq 500	PAIRED		GENOMIC	ILLUMINA	ERS14812961	ERP010814	['ERS14812961','ena-RUN-TAB-22-03-2023-09:21:25:457-113325','ERR11081614','SAMEA112805415','547-17','287903','ERX10528982','ena-STUDY-FZB-22-06-2015-17:16:39:392-292','ena-EXPERIMENT-TAB-22-03-2023-09:21:25:457-113324','ERP010814','33893512','PRJEB9680']		2023-07-21T04:09:00.000Z																														888	888748619	391036888	PRJEB9680			99.55	1669527	57	lineage3	Sensitive	['input','tbprofiler','tree','diff']	tuberculosis: unclassified		Mycobacterium tuberculosis
SAMEA7563702	ERR4831261	WGS	IML GAUTING	ERX4701245	NextSeq 500	PAIRED	RANDOM	GENOMIC	ILLUMINA	ERS5320334	ERP125016	['SAMEA7563702','experiment.31275','run.31275','773342','ERX4701245','PRJEB41275','ERR4831261','22479268','ERS5320334','sample.31275','ERP125016','project.Cryptic_8th9th10th11th']		2021-11-11T11:04:00.000Z			DEU	Europe						S				S	R	R	S	S				S		S	S	S	S	S	S	669	669546299	298183468	PRJEB41275	['Walker_2022','CRyPTIC_reuse_table']		99.27	1597300	53	lineage1.1.2	MDR-TB	['Walker_2022','tree','CRyPTIC_reuse_table','tbprofiler','input','diff','CRyPTIC_Gauting']	tuberculosis: unclassified		Mycobacterium tuberculosis
SAMN36849871	SRR25534348	WGS	SHANDONG PROVINCIAL HOSPITAL	SRX21263779	Illumina HiSeq 4000	PAIRED	RANDOM	GENOMIC	ILLUMINA	SRS18516856	SRP453313	['SRR25534348','PRJNA1002108','SRS18516856','SAMN36849871','36849871','SRP453313','SRX21263779','1002108','T686','T686.IS300_Clean.1.fastq.gz','bp0']	2017	2023-08-05T20:42:00.000Z		36.40 N 117.00 E	CHN	Asia	Shandong	As reported: phlegm	Homo sapiens	3	human																					1144	1144651500	506542891	PRJNA1002108			99.51	1818210	62	lineage2.2.1	Sensitive	['tree','input','diff','tbprofiler']	tuberculosis: human-adapted	L4	Mycobacterium tuberculosis	H37Rv
SAMEA13321118	ERR9285925	WGS	FZB	ERX8828038	NextSeq 500	PAIRED		GENOMIC	ILLUMINA	ERS10923854	ERP135372	['2cd0bdb6-32c5-4af0-bebb-b7a34ee46296','ena-EXPERIMENT-TAB-15-03-2022-16:45:22:018-9590','ERX8828038','27174852','ERP135372','ERS10923854','ena-RUN-TAB-15-03-2022-16:45:22:018-9591','ERR9285925','298-GK','PRJEB50767','SAMEA13321118','822241']		2022-05-20T07:45:00.000Z			KEN	Africa	Nairobi																									675	675704983	278708889	PRJEB50767			99.41	1650115	55	lineage4.2.2.2	Sensitive	['input','WGS_KEN','tree','tbprofiler','diff']	tuberculosis: unclassified		Mycobacterium tuberculosis
SAMEA10030637	ERR7911763	WGS	FZB	ERX7479160	NextSeq 500	PAIRED		GENOMIC	ILLUMINA	ERS7708844	ERP132622	['24682604','ERR7911763','ERX7479160','SAMEA10030637','ena-EXPERIMENT-FZB-05-01-2022-10:45:57:333-921','FND-92','ena-RUN-FZB-05-01-2022-10:45:57:333-921','794636','ena-STUDY-FZB-22-10-2021-10:26:06:450-343','PRJEB48275','ERS7708844','ERP132622']		2022-07-28T01:22:00.000Z			ZAF	Africa						S				S		S	S	S				S								838	838850431	357781805	PRJEB48275	Finci_2022		99.49	1683824	56	lineage4.1.1.1	Sensitive	['Finci_2022','tree','diff','tbprofiler','input']	tuberculosis: human-adapted	L4.1.1.1	Mycobacterium tuberculosis
SAMEA13300194	ERR9125437	WGS	UNIVERSITY OF OXFORD, NUFFIELD DEPARTMENT OF MEDIC	ERX8668698	Illumina MiSeq	PAIRED	RANDOM	GENOMIC	ILLUMINA	ERS10903011	ERP136068	['ERX8668698','862828','30301262','PRJEB51436','project.SeqTreat_PHO1','SAMEA13300194','sample.840.07c03868','ERS10903011','ERP136068','ERR9125437','experiment.840.14ae40bc','run.840.1.3c1c7f1902593ef61ac2e05aed353fc5']		2024-08-07T02:48:00.000Z			CAN	North America	Ontario																									419	419669712	287522204	PRJEB51436								CRyPTIC_PublicHealthOntario	tuberculosis: unclassified		Mycobacterium tuberculosis
SAMN27762218	SRR18911245	WGS	WADSWORTH CENTER	SRX14989171	Illumina MiSeq	PAIRED	RANDOM	GENOMIC	ILLUMINA	SRS12738430	SRP276100	['SRR18911245','IDR1900041109-01-02_R1.fastq.gz','A186','PRJNA650381','650381','bp0','IDR1900041109-01-02','SRS12738430','SRP276100','SAMN27762218','SRX14989171','27762218']	2019	2022-04-25T12:31:00.000Z		40.7481119 N 73.98438414 W	USA	North America	New York	sputum	Homo sapiens	3	human																					601	601932681	350294513	PRJNA650381			99.61	1553585	88	lineage2.2.1	Sensitive	['diff','tree','tbprofiler','input']	tuberculosis: unclassified		Mycobacterium tuberculosis
SAMN41724337	SRR29440616	WGS	SAPPHE	SRX24953199	NextSeq 500	PAIRED	RANDOM	GENOMIC	ILLUMINA	SRS21656911	SRP514414	['1925504602','PRJNA1120504','SRS21656911','41724337','1925504602_R1.fastq.gz','1120504','SRR29440616','SAMN41724337','SRX24953199','SRP514414']	2019	2024-06-17T19:10:00.000Z			AUS	Oceania			Homo sapiens	3	human																					401	401277970	170432593	PRJNA1120504									tuberculosis: unclassified		Mycobacterium tuberculosis
SAMEA8718805	ERR8975679	WGS	CTB/NICD	ERX5543909	Illumina NovaSeq 6000	PAIRED	RANDOM	GENOMIC	ILLUMINA	ERS6403250	ERP128647	['ERS6403250','ERX5543909','sample.29100','PRJEB44577','773351','ERR8975679','ERP128647','26339774','SAMEA8718805','run.29100.1','project.Wellcome_clinical_isolates_site10','experiment.29100']		2022-03-15T07:33:00.000Z			ZAF	Africa						R				R	I	R	R	R				R		S	S		R	S	R	532	532916146	170810425	PRJEB44577	CRyPTIC_reuse_table		99.59	1838812	63	lineage2.2.2	Pre-XDR-TB	['tbprofiler','diff','tree','input','CRyPTIC_reuse_table','CRyPTIC_CTB-NICD']	tuberculosis: unclassified		Mycobacterium tuberculosis
SAMEA2682973	ERR779902	WGS	THE WELLCOME TRUST SANGER INSTITUTE	ERX770329	Illumina HiSeq 2000	PAIRED	RANDOM	GENOMIC	ILLUMINA	ERS519034	ERP004677	['ERP004677','ERR779902','PH31_CA088M_1-sc-1838167','PRJEB5280','SC_EXP_14892_2#71','247745','3399220','ERX770329','Mycobacterium_tuberculosis__HICF__sequencing-sc-2926','SC_RUN_14892_2#71','ERS519034','SAMEA2682973']	2010	2016-01-09T02:41:00.000Z			PER	South America			Homo sapiens	3	human																					433	433533600	211975656	PRJEB5280			99.61	1616558	37	lineage4.3.3	MDR-TB	['Menardo_2021','diff','Napier_2020','input','standford','Nimmo_2024','tbprofiler','tree']	tuberculosis: human-adapted	L4.3.3	Mycobacterium tuberculosis
SAMEA6359658	ERR5087476	WGS	WELLCOME SANGER INSTITUTE	ERX4893597	HiSeq X Ten	PAIRED	RANDOM	GENOMIC	ILLUMINA	ERS4125908	ERP021867	['ERR5087476','17353281','480613','acb70bba-1692-11ea-8643-fa163e2f1184','SC_RUN_33224_3#34','SAMEA6359658','ERX4893597','Exploring_the_richness_of_Mycobacterium_bovis_strain_diversity-sc-4667','SC_EXP_33224_3#34','PRJEB19799','ERP021867','ERS4125908']		2021-02-03T00:03:00.000Z			GBR	Europe																										424	424281310	88778925	PRJEB19799			98.21	1635847	54	La1.8.1	Other	['tbprofiler','bovis_GBR','tree','input','diff']	tuberculosis: animal-adapted	La1	Mycobacterium bovis
SAMEA7549269	ERR4815908	WGS	PUBLIC HEALTH ENGLAND	ERX4685750	Illumina HiSeq 2500	PAIRED	RANDOM	GENOMIC	ILLUMINA	ERS5305920	ERP124941	['ERR4815908','ERP124941','ERS5305920','SAMEA7549269','sample.18728','project.PHE-TB','run.18728','22468665','773303','PRJEB41201','ERX4685750','experiment.18728']		2021-11-10T15:04:00.000Z			GBR	Europe						S	S			R	S	R	S	S				S					S	S		499	499676436	228007036	PRJEB41201	Walker_2022							['Walker_2022','CRyPTIC_PHE','input']	tuberculosis: unclassified		Mycobacterium tuberculosis
SAMN03300664	SRR1792306	WGS	USDA-NVSL-DBL	SRX867968	Illumina MiSeq	PAIRED	RANDOM	GENOMIC	ILLUMINA	SRS838444	SRP053287	['250: 11-7412_files','SAMN03300664','3300664','251692','SRR1792306','SRP053287','250: 11-7412','SRX867968','SRS838444','11-7412','PRJNA251692']	2011	2015-02-23T16:45:00.000Z			USA	North America	MI		Bos taurus	2	domestic cattle																					840	840093956	528122971	PRJNA251692			99.42	1389522	72	La1.8.1	Other	['input','tree','diff','tbprofiler']	tuberculosis: animal-adapted	La1	Mycobacterium bovis
SAMN13937454	SRR11033650	WGS	BROAD INSTITUTE	SRX7685976	Illumina NovaSeq 6000	PAIRED	RANDOM	GENOMIC	ILLUMINA	SRS6112473	SRP075210	['GCID-2887.bam','SRS6112473','G-629_S_1','13937454','318002','Mycobacterium tuberculosis G-629','SRR11033650','SAMN13937454','SRX7685976','PRJNA318002','SRP075210']	2019	2020-02-06T15:08:00.000Z			GEO	Asia	Tbilisi	sputum	Homo sapiens	3	human																					3150	3150597786	1010118940	PRJNA318002			99.37	1616483	54	lineage4.1.2.1	Sensitive	['tree','tbprofiler','diff','input']	tuberculosis: unclassified		Mycobacterium tuberculosis
SAMN07999139	SRR6280257	WGS	FUDAN UNIVERSITY	SRX3382458	Illumina HiSeq 2000	PAIRED	size fractionation	GENOMIC	ILLUMINA	SRS2677986	SRP124760	['SRS2677986','SRX3382458','PRJNA417753','417753','SAMN07999139','SJ_2015_1174.sort.bam','SJ20151174','7999139','SRR6280257','SRP124760']	2015	2017-11-10T05:09:00.000Z		31.03 N 121.23 E	CHN	Asia	Shanghai,Songjiang	sputum	Homo sapiens	3	human																					788	788325739	198046729	PRJNA417753			98.31	1793907	56	lineage2.2.1	Other	['tbprofiler','input','Napier_2020','diff','tree']	tuberculosis: human-adapted	L2.2.1	Mycobacterium tuberculosis
SAMN13937573	SRR11033692	WGS	BROAD INSTITUTE	SRX7685934	Illumina NovaSeq 6000	PAIRED	RANDOM	GENOMIC	ILLUMINA	SRS6112433	SRP075210	['PRJNA318002','GCID-2817.bam','SRX7685934','SRR11033692','13937573','SAMN13937573','Mycobacterium tuberculosis G-701','318002','SRP075210','G-701_S_1','SRS6112433']	2019	2020-02-06T15:13:00.000Z			GEO	Asia	Tbilisi	sputum	Homo sapiens	3	human																					4596	4596884846	1544148013	PRJNA318002			99.5	1708162	58	lineage2.2.1	MDR-TB	['tree','diff','tbprofiler','input']	tuberculosis: unclassified		Mycobacterium tuberculosis
SAMEA7524925	ERR4796469	WGS	FOUNDATION FOR MEDICAL RESEARCH INDIA	ERX4665883	NextSeq 500	PAIRED	RANDOM	GENOMIC	ILLUMINA	ERS5281400	ERP124850	['experiment.1194','ERR4796469','project.Mumbai','773292','sample.1194','ERX4665883','22458490','ERS5281400','run.1194','PRJEB41116','SAMEA7524925','ERP124850']		2021-11-09T21:46:00.000Z			IND	Asia	Mumbai					S	S			R	I	R	S	R				R		S	S	S	R	S	R	570	570763800	225843276	PRJEB41116	['CRyPTIC_reuse_table','Walker_2022']		99.44	1696187	53	lineage2.2.1.1	Pre-XDR-TB	['Walker_2022','CRyPTIC_reuse_table','tbprofiler','input','tree','CRyPTIC_IND','diff']	tuberculosis: unclassified		Mycobacterium tuberculosis
SAMEA114482889	ERR12115319	WGS	INSTITUTE OF TROPICAL MEDICINE ANTWERP	ERX11492610	NextSeq 2000	PAIRED	RANDOM	GENOMIC	ILLUMINA	ERS16464514	ERP150509	['38024463','ERS16464514','ERP150509','ITM2013-02158','ERX11492610','ERR12115319','PRJEB65372','1033134','ena-RUN-TAB-11-10-2023-13:09:34:793-11221','SAMEA114482889','fddeef16-977f-47de-84ae-0263bae5c194','ena-EXPERIMENT-TAB-11-10-2023-13:09:34:792-11220']		2023-10-28T18:47:00.000Z			KEN	Africa		sputum	Homo sapiens	3	human																					529	529960595	194717351	PRJEB65372			99.37	1620520	54	lineage3.1.1	Sensitive	['diff','tbprofiler','tree','input']	tuberculosis: unclassified		Mycobacterium tuberculosis
SAMEA112805483	ERR11081748	WGS	FZB	ERX10529117	Illumina MiSeq	PAIRED		GENOMIC	ILLUMINA	ERS14813029	ERP010814	['287903','ERP010814','ena-STUDY-FZB-22-06-2015-17:16:39:392-292','ERX10529117','565-12','ena-EXPERIMENT-TAB-22-03-2023-09:39:46:174-141812','33893580','PRJEB9680','SAMEA112805483','ERS14813029','ERR11081748','ena-RUN-TAB-22-03-2023-09:39:46:174-141813']		2023-07-21T04:11:00.000Z																														1373	1373260526	875612693	PRJEB9680			99.77	1377350	92	lineage4.3.3	MDR-TB	['tbprofiler','input','diff','tree']	tuberculosis: unclassified		Mycobacterium tuberculosis
SAMEA7425184	ERR4676885	WGS	NATIONAL INSTITUTE OF HEALTH DR. RICARDO JORGE	ERX4598552	NextSeq 550	PAIRED	RANDOM	GENOMIC	ILLUMINA	ERS5183404	ERP111748	['505027','PT_TB0196','PRJEB29446','INSA_27102018','ERX4598552','ERP111748','ERS5183404','ERR4676885','CORONAVIRIDAE','16437532','SAMEA7425184']	2012	2021-11-18T14:12:00.000Z			PRT	Europe																										382	382742990	164347657	PRJEB29446								input	tuberculosis: unclassified		Mycobacterium tuberculosis
SAMEA3234151	ERR2515705	WGS	CTB/NICD	ERX2534913	Illumina MiSeq	PAIRED	RANDOM	GENOMIC	ILLUMINA	ERS2400304	ERP107968	['493035','ERS2400304','run.7923','10125043','ERP107968','experiment.7923','project.First_10k_genomes_study_set_5','PRJEB25997','ERR2515705','SAMEA3234151','ERX2534913','sample.7923']		2022-07-18T09:30:00.000Z			ZAF	Africa						S	S			S		R	S				R	R	R				S			507	507537317	344509113	PRJEB25997	Walker_2022		99.66	818280	51	lineage2.2.2	MDR-TB	['tbprofiler','diff','input','Walker_2022','Napier_2020','CRyPTIC_CTB-NICD','tree']	tuberculosis: human-adapted	L2.2.2	Mycobacterium tuberculosis
SAMN05577225	SRR4034241	WGS	HARVARD MEDICAL SCHOOL	SRX2025540	Illumina HiSeq 2000	PAIRED	RANDOM	GENOMIC	ILLUMINA	SRS1619969	SRP082185	['SRS1619969','SRP082185','PRJNA323744','SAMN05577225','P38-Lung4-C2','323744','SRR4034241','5577225','785-L4C2a_2.fastq.gz','SRX2025540']	2013-11	2016-08-16T02:09:00.000Z		29.6483 S 30.3318 E	ZAF	Africa	Kwazulu-Natal	lung	Homo sapiens	3	human																					159	159897342	110439952	PRJNA323744								['Napier_2020','input','denylist','intrapatient_ZAF']	tuberculosis: human-adapted	L4.3.2.1	Mycobacterium tuberculosis
SAMEA2400223	ERR564433	WGS	SC	ERX523458	Illumina HiSeq 2000	PAIRED	RANDOM	GENOMIC	ILLUMINA	ERS422123	ERP005265	['ERS422123','PRJEB5830','ERR564433','AgR187-sc-1882196','Mycobacterium_bovis_study_on_samples_from_New_Zealand-sc-2982','ERX523458','255488','SC_EXP_12754_8#79','2920204','ERP005265','SC_RUN_12754_8#79','SAMEA2400223']		2014-07-18T17:57:00.000Z																														378	378433800	176979400	PRJEB5830			99.43	1677517	39	La1.8.1	Other	['tbprofiler','diff','tree','input']	tuberculosis: animal-adapted	La1	Mycobacterium bovis
SAMN07373540	SRR6074052	WGS	NML	SRX3214838	Illumina MiSeq	PAIRED	RANDOM	GENOMIC	ILLUMINA	SRS2539570	SRP118711	['388806','7373540','NML2eb09112-1b81-4d80-aa27-0c5a1be4a0a9','SRX3214838','PRJNA388806','SRR6074052','1300314','SAMN07373540','SRP118711','SRS2539570']		2017-09-25T16:49:00.000Z			CAN	North America	Nunavut																									855	855480830	576155116	PRJNA388806			99.76	1007451	68	lineage4.8	Sensitive	['tree','Napier_2020','tbprofiler','diff','input']	tuberculosis: human-adapted	L4.8	Mycobacterium tuberculosis
SAMEA9070520	ERR5987340	WGS	Swiss-TPH	ERX5627728	Illumina HiSeq 2500	PAIRED	RANDOM	GENOMIC	ILLUMINA	ERS6798827	ERP129488	['737713','ERS6798827','ERR5987340','G25748_1','WGS RR-TB Khayelitsha','SAMEA9070520','ERX5627728','ERP129488','19795061','PRJEB45389']		2021-06-29T00:59:00.000Z			ZAF	Africa						S																	S			266	266755996	129099462	PRJEB45389	CRyPTIC_WHO2021_PMC7612554							['Walker_2022','input','R-RR_HIVcoinf_ZAF']	tuberculosis: unclassified		Mycobacterium tuberculosis
SAMEA13299652	ERR9124895	WGS	UNIVERSITY OF OXFORD, NUFFIELD DEPARTMENT OF MEDIC	ERX8668153	Illumina MiSeq	PAIRED	RANDOM	GENOMIC	ILLUMINA	ERS10902470	ERP136068	['PRJEB51436','ERR9124895','SAMEA13299652','862828','ERP136068','sample.299.163e1979','ERX8668153','30300715','experiment.299.de43de62','project.SeqTreat_PHO1','ERS10902470','run.299.1.505e5cf252e5b2aea3f6dc635458130f']		2024-08-02T08:56:00.000Z			CAN	North America	Ontario																									359	359888361	235873038	PRJEB51436								CRyPTIC_PublicHealthOntario	tuberculosis: unclassified		Mycobacterium tuberculosis
SAMEA11225634	ERR7902607	WGS	FZB	ERX7470752	NextSeq 500	PAIRED		GENOMIC	ILLUMINA	ERS8875110	ERP005779	['ena-STUDY-FZB-08-05-2014-02:23:48:240-40','325612','1245-11','24647173','PRJEB6273','ERR7902607','ERP005779','ERX7470752','ena-EXPERIMENT-FZB-04-01-2022-15:51:50:332-27','ena-RUN-FZB-04-01-2022-15:51:50:332-27','SAMEA11225634','ERS8875110']		2022-07-16T14:24:00.000Z																														394	394715999	171897922	PRJEB6273			99.39	1686524	58	lineage1.1.1	Sensitive	['input','diff','tree','tbprofiler']	MTBC		Mycobacterium tuberculosis complex sp.
SAMN41146794	SRR28858720	WGS	WADSWORTH CENTER	SRX24418596	NextSeq 550	PAIRED	RANDOM	GENOMIC	ILLUMINA	SRS21174065	SRP338930	['41146794','SRP338930','PRJNA766641','766641','SRS21174065','IDR2300000953-01-02.R1.fastq.gz','SAMN41146794','SRX24418596','SRR28858720','IDR2300000953-01-02']	2023	2024-05-01T09:20:00.000Z			USA	North America	New York state		Homo sapiens	3	human																					724	724177587	307861069	PRJNA766641			99.58	1704999	57	lineage4.1.2.1	Sensitive	['tbprofiler','diff','input','tree']	tuberculosis: unclassified		Mycobacterium tuberculosis
SAMEA2343265	ERR502940	WGS	SC	ERX468297	Illumina HiSeq 2000	PAIRED	RANDOM	GENOMIC	ILLUMINA	ERS400957	ERP004677	['SC_EXP_12274_4#57','247745','ERX468297','SAMEA2343265','2776898','ERS400957','ERR502940','CL19216-sc-1837827','PRJEB5280','SC_RUN_12274_4#57','Mycobacterium_tuberculosis__HICF__sequencing-sc-2926','ERP004677']		2014-06-10T21:30:00.000Z			PER	South America																										412	412205000	177873670	PRJEB5280			99.49	1708122	39	lineage4.2.2	MDR-TB	['tbprofiler','tree','Napier_2020','standford','input','diff']	tuberculosis: human-adapted	L4.2.2	Mycobacterium tuberculosis
SAMEA3420942	ERR2516775	WGS	PHE	ERX2535990	Illumina HiSeq 2500	PAIRED	RANDOM	GENOMIC	ILLUMINA	ERS2401452	ERP107972	['10126112','experiment.8466','SAMEA3420942','PRJEB26001','493039','ERP107972','run.8466','project.First_10k_genomes_study_set_9','ERX2535990','ERS2401452','sample.8466','ERR2516775']		2021-10-23T19:13:00.000Z			GBR	Europe	England					S	S					R	R	S				R					S			481	481265086	265099974	PRJEB26001	Walker_2022		99.7	1825724	63	lineage2.2.1	MDR-TB	['Walker_2022','Napier_2020','tbprofiler','diff','input','CRyPTIC_PHE','tree']	tuberculosis: human-adapted	L2.2.1	Mycobacterium tuberculosis
SAMN31695872	SRR22263559	AMPLICON	UNIVERSITY OF WISCONSIN-MADISON	SRX18239839	Illumina MiSeq	PAIRED	PCR	GENOMIC	ILLUMINA	SRS15735701	SRP407506	['SRX18239839','SRR22263559','900591','SAMN31695872','PRJNA900591','SRP407506','bp0','31695872','J16-225-20-LLL-grC_S89_L001_R1_001.fastq','SRS15735701','J16-225-20-LLL-grC_S89']	2021-08	2022-11-11T14:44:00.000Z			USA	North America	Pittsburgh	lung	Macaca fascicularis	3	crab-eating macaque																					10	10352862	7359541	PRJNA900591									tuberculosis: human-adapted	L4	Mycobacterium tuberculosis	Erdman
SAMEA115475398	ERR12861881	WGS	FZB	ERX12234692	NextSeq 2000	PAIRED		GENOMIC	ILLUMINA	ERS18730731	ERP155761	['ERS18730731','ena-RUN-TAB-09-04-2024-07:38:17:628-277947','PRJEB70863','SAMEA115475398','42729064','ERR12861881','ERP155761','1099072','ERX12234692','22007779','58e09715-988e-44b5-93dc-ec559775a03f','ena-EXPERIMENT-TAB-09-04-2024-07:38:17:628-277946']	2016	2024-08-03T19:04:00.000Z			DEU	Europe																										962	962684516	356936046	PRJEB70863									NTM: avium complex		Mycobacterium avium
SAMN40099073	SRR28119730	WGS	SHANDONG SECOND MEDICAL UNIVERSITY	SRX23764592	Illumina NovaSeq 6000	PAIRED	RANDOM	GENOMIC	ILLUMINA	SRS20590027	SRP492016	['SRR28119730','SRP492016','SAMN40099073','D106060','40099073','bp0','SRX23764592','1080043','SRS20590027','D106144_combined_R1.fastq.gz','PRJNA1080043','Mycobacterium tuberculosis complex-60']		2024-02-27T13:47:00.000Z			CHN	Asia	Shijiazhuang		Homo sapiens	3	human																					2935	2935404900	952591973	PRJNA1080043			99.46	1828006	58	lineage4.4.2	Sensitive	['input','diff','tree','tbprofiler']	tuberculosis: human-adapted	L4	Mycobacterium tuberculosis	H37Rv
SAMEA7555757	ERR4822336	WGS	IML GAUTING	ERX4692326	NextSeq 500	PAIRED	RANDOM	GENOMIC	ILLUMINA	ERS5312400	ERP124945	['experiment.26115','ERP124945','sample.26115','773304','ERS5312400','ERR4822336','22475112','run.26115','project.Cryptic_1st','PRJEB41205','SAMEA7555757','ERX4692326']		2021-11-11T03:07:00.000Z			DEU	Europe						S				I	R	R	S	R				R		S	S	S	R	S	R	491	491919442	215035380	PRJEB41205	['Walker_2022','CRyPTIC_reuse_table']		99.74	1663253	57	lineage4.3.3	Pre-XDR-TB	['CRyPTIC_reuse_table','diff','tree','input','tbprofiler','Walker_2022','CRyPTIC_Gauting']	tuberculosis: unclassified		Mycobacterium tuberculosis
SAMN38210076	SRR26794622	WGS	HMS	SRX22491648	Illumina HiSeq 4000	SINGLE	cDNA	GENOMIC	ILLUMINA	SRS19504763	SRP471323	['SRP471323','PRJNA1039243','bp0','SRX22491648','38210076','1039243','SRR26794622','Peru5257_R1.fastq.gz','SAMN38210076','Peru5257','5257','SRS19504763']	2012	2023-11-11T22:54:00.000Z			PER	South America		sputum	Homo sapiens	3	human																					761	761691300	329483050	PRJNA1039243								standford	tuberculosis: unclassified		Mycobacterium tuberculosis
SAMEA112802154	ERR11068354	WGS	FZB	ERX10515284	NextSeq 2000	PAIRED		GENOMIC	ILLUMINA	ERS14809700	ERP010814	['PRJEB9680','SAMEA112802154','22004342','ERX10515284','ena-STUDY-FZB-22-06-2015-17:16:39:392-292','ERP010814','ena-RUN-TAB-21-03-2023-12:28:22:814-127190','33854210','ena-EXPERIMENT-TAB-21-03-2023-12:28:22:813-127189','ERR11068354','ERS14809700','287903']		2023-07-21T02:04:00.000Z																														427	427645093	150214281	PRJEB9680								input	tuberculosis: unclassified		Mycobacterium tuberculosis
SAMEA7157563	ERR5865943	WGS	SWISS TROPICAL AND PUBLIC HEALTH INSTITUTE	ERX5511738	Illumina HiSeq 2500	PAIRED		GENOMIC	ILLUMINA	ERS4918025	ERP123095	['19060121','ERS4918025','ena-EXPERIMENT-Swiss Tropical and Public Health Institute-03-05-2021-19:33:15:194-2407','ERR5865943','674180','ena-RUN-Swiss Tropical and Public Health Institute-03-05-2021-19:33:15:194-2407','ena-STUDY-Swiss Tropical and Public Health Institute-27-07-2020-11:23:30:592-1894','SAMEA7157563','ERP123095','ERX5511738','G35971','PRJEB39561','SRS8943413']		2021-05-15T04:30:00.000Z			GEO	Asia																										833	833103146	432423225	PRJEB39561			99.28	1639984	36	lineage2.2.1	MDR-TB	['tree','diff','tbprofiler','input','R-MDR_GEO']	tuberculosis: unclassified		Mycobacterium tuberculosis
SAMN41659382	SRR29269715	OTHER	IMPERIAL COLLEGE LONDON	SRX24787215	NextSeq 2000	PAIRED	other	GENOMIC	ILLUMINA	SRS21504686	SRP511472	['SRS21504686','41659382','SRX24787215','SAMN41659382','GSM8303948_r1','GSE268977','SRP511472','GSM8303948','SRR29269715','PRJNA1119542','1119542']		2024-06-03T19:06:00.000Z																														1372	1372512900	443472277	PRJNA1119542									tuberculosis: human-adapted	L4	Mycobacterium tuberculosis	H37Rv
SAMEA12853289	ERR11244705	WGS	SWISS TROPICAL AND PUBLIC HEALTH INSTITUTE	ERX10652909	Illumina NovaSeq 6000	SINGLE	RANDOM	GENOMIC	ILLUMINA	ERS10460556	ERP135175	['34307178','G44006','ena-EXPERIMENT-TAB-17-04-2023-19:57:14:333-5507','ERP135175','ERS10460556','8cc6b8bd-130a-4c76-a0b2-3197bafe5cc6','ERX10652909','PRJEB50582','SAMEA12853289','ERR11244705','ena-RUN-TAB-17-04-2023-19:57:14:333-5508','930268']	2015	2023-07-27T09:55:00.000Z			GEO	Asia		sputum																								260	260890777	94785330	PRJEB50582									tuberculosis: unclassified		Mycobacterium tuberculosis
SAMEA2156559	ERR403296	WGS	SC	ERX369657	Illumina HiSeq 2000	PAIRED	RANDOM	GENOMIC	ILLUMINA	ERS327639	ERP000192	['PRJEB2138','ERP000192','ERX369657','Variation discovery in Russian TB isolates-sc-2010','2583154','SC_EXP_11019_8#83','2760B-sc-2013-07-18T13:26:18Z-1669041','ERR403296','Variation discovery in Russian TB isolates-sc-2010-04-20','ERS327639','SAMEA2156559','203970','SC_RUN_11019_8#83']		2014-03-04T20:06:00.000Z			RUS	Europe	Samara																									335	335707800	172750845	PRJEB2138			99.56	3131316	73	lineage2.2.1	Pre-XDR-TB	['tbprofiler','tree','input','diff']	tuberculosis: unclassified		Mycobacterium tuberculosis
SAMEA115746165	ERR13284938	WGS	UNIVERSITY OF OXFORD, NUFFIELD DEPARTMENT OF MEDIC	ERX12655364	NextSeq 500	PAIRED	RANDOM PCR	GENOMIC	ILLUMINA	ERS20256049	ERP161058	['PRJEB76547','ae24d952023b','1124794','ERS20256049','b28b5ff0-515d-42d2-bc0f-19e45ec26bb9','SAMEA115746165','41889710','webin-reads-ae24d952023b','ERX12655364','ERP161058','ERR13284938']	2020	2024-08-10T09:41:00.000Z			DEU	Europe																										779	779000498	366460449	PRJEB76547								CRyPTIC_2024	tuberculosis: unclassified		Mycobacterium tuberculosis
SAMN16069787	SRR12599270	WGS	SICHUAN UNIVERSITY	SRX9083302	Illumina HiSeq 2000	PAIRED	RANDOM	GENOMIC	ILLUMINA	SRS7329868	SRP076535	['SRX9083302','K280_R1.fastq.gz','SRR12599270','SRS7329868','323639','PRJNA323639','16069787','SRP076535','AUS_K280','SAMN16069787']	1996	2020-09-05T22:09:00.000Z			AUS	Oceania	Victoria																									899	899763821	396290205	PRJNA323639									NTM: unclassified		Mycobacterium kansasi
SAMN15406780	SRR12119550	AMPLICON	GENOSCREEN	SRX8641218	NextSeq 500	PAIRED	PCR	GENOMIC	ILLUMINA	SRS6925940	SRP269393	['DRC_Deeplex946','39-6','643242','15406780','SRR12119550','SRX8641218','39-6_S39_L001_R1_001.fastq.gz','PRJNA643242','bp0','SRP269393','SAMN15406780','SRS6925940']	2016	2020-06-30T17:01:00.000Z			COD	Africa		sputum	Homo sapiens	3	human																					13	13380518	7712650	PRJNA643242									tuberculosis: unclassified		Mycobacterium tuberculosis
SAMN43535297	SRR30629350	WGS	MINISTRY OF PUBLIC HEALTH (THAILAND)	SRX26051484	NextSeq 500	PAIRED	RANDOM	GENOMIC	ILLUMINA	SRS22621897	SRP503470	['SRR30629350','PRJNA833906','SAMN43535297','MTBCR170412','833906','SRX26051484','SRP503470','43535297','MTBCR170412_01_S102_1.fastq.gz','SRS22621897']	2018	2024-09-11T03:40:00.000Z		19.9105 N 99.8406 E	THA	Asia	Chiang Rai	sputum	Homo sapiens	3	human																					252	252064261	126458439	PRJNA833906									tuberculosis: human-adapted	L2.2	Mycobacterium tuberculosis
SAMN41416982	SRR29051281	WGS	FIND, THE FOUNDATION FOR INNOVATIVE NEW DIAGNOSTICS	SRX24575852	Illumina HiSeq 2000	PAIRED	RANDOM	GENOMIC	ILLUMINA	SRS21315941	SRP507535	['41416982','SRS21315941','1109295','SRR29051281','SRX24575852','SRP507535','PRJNA1109295','456AC9_6193C696F64A','SAMN41416982','456AC9_6193C696F64A_130160','TB-IS-1051-130160H_S121_R1_001.fastq.gz']		2024-05-16T10:01:00.000Z							Homo sapiens	3	human																					270	270426504	120902668	PRJNA1109295								WHO_mutations_2023	tuberculosis: unclassified		Mycobacterium tuberculosis
SAMN39958977	SRR27986289	AMPLICON	KWAZULU-NATAL RESEARCH INNOVATION AND SEQUENCING PLATFORM-UKZN	SRX23639351	NextSeq 2000	PAIRED	RT-PCR	GENOMIC	ILLUMINA	SRS20474386	SRP489954	['SRX23639351','39958977','SRS20474386','1077072','SRP489954','SAMN39958977','K056101','PRJNA1077072','K056101_S3_R1_001.fastq.gz','bp0','SRR27986289']		2024-02-16T01:10:00.000Z			ZAF	Africa	Western Cape	sputum	Homo sapiens	3	human																					1383	1383526681	474951217	PRJNA1077072									tuberculosis: unclassified		Mycobacterium tuberculosis
SAMN41725928	SRR29356682	WGS	FIND, THE FOUNDATION FOR INNOVATIVE NEW DIAGNOSTICS	SRX24871659	Illumina HiSeq 2000	PAIRED	RANDOM	GENOMIC	ILLUMINA	SRS21581131	SRP513120	['41725928','Isolate_181_R1.fq.gz','SRS21581131','Isolate_181','1119380','PRJNA1119380','SRR29356682','SAMN41725928','SRX24871659','SRP513120']	2021	2024-06-11T08:22:00.000Z			ISR	Asia		As reported: Biopsy	Homo sapiens	3	human																					202	202468293	53137654	PRJNA1119380									tuberculosis: unclassified		Mycobacterium tuberculosis
SAMEA7553582	ERR4820216	WGS	PUBLIC HEALTH ENGLAND	ERX4690058	Illumina HiSeq 2500	PAIRED	RANDOM	GENOMIC	ILLUMINA	ERS5310228	ERP124941	['SAMEA7553582','experiment.23037','ERP124941','773303','run.23037','project.PHE-TB','ERS5310228','sample.23037','22472973','ERX4690058','PRJEB41201','ERR4820216']		2021-11-11T01:33:00.000Z			GBR	Europe										S		S						S								127	127652787	55830297	PRJEB41201	Walker_2022		99.24	1190395	22	lineage4.1.1.3	Sensitive	['tree','tbprofiler','Walker_2022','input','diff','CRyPTIC_PHE']	tuberculosis: unclassified		Mycobacterium tuberculosis
SAMEA6359529	ERR5087777	WGS	WELLCOME SANGER INSTITUTE	ERX4893898	HiSeq X Ten	PAIRED	RANDOM	GENOMIC	ILLUMINA	ERS4125779	ERP021867	['SC_RUN_33224_4#74','a8ed8a72-1692-11ea-8643-fa163e2f1184','ERR5087777','Exploring_the_richness_of_Mycobacterium_bovis_strain_diversity-sc-4667','17353251','PRJEB19799','SC_EXP_33224_4#74','ERX4893898','ERP021867','480613','ERS4125779','SAMEA6359529']		2021-02-02T02:18:00.000Z			GBR	Europe																										336	336879490	72217827	PRJEB19799			99.11	1777310	60	La1.8.1	Other	['input','tbprofiler','bovis_GBR','diff','tree']	tuberculosis: animal-adapted	La1	Mycobacterium bovis
SAMN08708287	SRR6831833	WGS	SAN RAFFAELE	SRX3787961	Illumina HiSeq 2500	PAIRED	RANDOM	GENOMIC	ILLUMINA	SRS3040627	SRP128089	['SRS3040627','116-2444','SRX3787961','116-2444_090816_UKR_090816_100.gatk.bam','SRR6831833','PRJNA428596','bp0','8708287','SRP128089','428596','SAMN08708287','116-2444_WGS']		2018-03-14T09:19:00.000Z			UKR	Europe			Homo sapiens	3	human	S	S			R		R	S					R	R				S			505	505198768	246312029	PRJNA428596	CRyPTIC_WHO2021_PMC7612554		99.48	1614786	34	lineage2.2.1	Pre-XDR-TB	['tbprofiler','tree','input','diff','Walker_2022']	tuberculosis: unclassified		Mycobacterium tuberculosis
SAMN43397407	SRR30443541	WGS	WADSWORTH CENTER	SRX25869024	NextSeq 550	PAIRED	RANDOM	GENOMIC	ILLUMINA	SRS22482598	SRP338930	['SRR30443541','43397407','SRX25869024','SRP338930','766641','PRJNA766641','IDR2400040521-01-01.R1.fastq.gz','SAMN43397407','SRS22482598','IDR2400040521-01-01']	2024	2024-08-28T16:46:00.000Z			USA	North America	New York state	sputum	Homo sapiens	3	human																					702	702772437	311955803	PRJNA766641									tuberculosis: unclassified		Mycobacterium tuberculosis
SAMEA113556570	ERR11489043	WGS	FZB	ERX10895219	NextSeq 500	PAIRED		GENOMIC	ILLUMINA	ERS15552693	ERP147779	['ena-RUN-TAB-27-05-2023-22:16:03:933-28508','989949','SMN-946','SAMEA113556570','ERS15552693','36323586','ERR11489043','ERP147779','ena-EXPERIMENT-TAB-27-05-2023-22:16:03:933-28507','86810e0e-614f-4ad6-9cd7-0bc407fc82e6','ERX10895219','PRJEB62665']		2023-10-05T03:54:00.000Z			MOZ	Africa	Maputo																									314	314688203	151096128	PRJEB62665			99.67	1421359	45	lineage4.3.4.2	MDR-TB	['tree','R-RR_MOZ','input','tbprofiler','diff']	tuberculosis: unclassified		Mycobacterium tuberculosis
SAMEA7553629	ERR4820263	WGS	PUBLIC HEALTH ENGLAND	ERX4690105	Illumina HiSeq 2500	PAIRED	RANDOM	GENOMIC	ILLUMINA	ERS5310275	ERP124941	['ERP124941','PRJEB41201','sample.23084','22473020','project.PHE-TB','773303','run.23084','ERS5310275','experiment.23084','SAMEA7553629','ERX4690105','ERR4820263']		2021-11-11T01:33:00.000Z			GBR	Europe																										4	4618872	2537502	PRJEB41201								['CRyPTIC_PHE','input']	tuberculosis: unclassified		Mycobacterium tuberculosis
SAMEA7552154	ERR4818790	WGS	PUBLIC HEALTH ENGLAND	ERX4688632	Illumina HiSeq 2500	PAIRED	RANDOM	GENOMIC	ILLUMINA	ERS5308802	ERP124941	['SAMEA7552154','ERS5308802','experiment.21610','project.PHE-TB','run.21610','ERP124941','22471547','773303','ERX4688632','PRJEB41201','ERR4818790','sample.21610']		2021-11-10T20:12:00.000Z			GBR	Europe																										415	415278135	196502601	PRJEB41201			99.95	1758303	40	lineage4.9	Sensitive	['CRyPTIC_PHE','tbprofiler','input','tree','diff']	tuberculosis: unclassified		Mycobacterium tuberculosis
SAMEA115750758	ERR13291622	WGS	UNIVERSITY OF OXFORD, NUFFIELD DEPARTMENT OF MEDIC	ERX12662108	Illumina MiSeq	PAIRED	RANDOM PCR	GENOMIC	ILLUMINA	ERS20267045	ERP161058	['webin-reads-9afb21217478','ERX12662108','SAMEA115750758','PRJEB76547','9afb21217478','41909704','ERP161058','1124794','ERS20267045','ERR13291622','b28b5ff0-515d-42d2-bc0f-19e45ec26bb9']	2020	2024-08-10T05:22:00.000Z			USA	North America																										611	611424688	370175800	PRJEB76547								CRyPTIC_2024	tuberculosis: unclassified		Mycobacterium tuberculosis
SAMEA112804008	ERR11044324	WGS	FZB	ERX10491115	NextSeq 500	PAIRED		GENOMIC	ILLUMINA	ERS14811554	ERP010814	['33856063','ena-RUN-TAB-21-03-2023-10:23:43:120-79594','19001700','ena-STUDY-FZB-22-06-2015-17:16:39:392-292','PRJEB9680','ena-EXPERIMENT-TAB-21-03-2023-10:23:43:120-79593','287903','SAMEA112804008','ERS14811554','ERP010814','ERR11044324','ERX10491115']		2023-07-20T21:44:00.000Z																														1255	1255008767	487007680	PRJEB9680			99.53	1846086	62	lineage2.2.1	MDR-TB	['input','tree','diff','tbprofiler']	tuberculosis: unclassified		Mycobacterium tuberculosis
SAMN08637044	SRR6807758	WGS	NIH / NIAID	SRX5234292	Illumina HiSeq 2500	PAIRED	RANDOM	GENOMIC	ILLUMINA	SRS3020761	SRP133963	['TB-CPath-Crudu-IS-1009-DNA082_G10_S81_R1_001.fastq.gz','3383','SRS3020761','436997','SRR6807758','PRJNA436997','SRP133963','8637044','SRX5234292','645_3383','bp0','SAMN08637044','ROVN14041992_838']	2012-01	2018-03-05T17:39:00.000Z		47.0105 N 28.8638 E	MDA	Europe	Chisinau	sputum	Homo sapiens	3	human																					342	342614168	148265437	PRJNA436997			99.61	1933877	66	lineage2.2.1	Pre-XDR-TB	['diff','tbprofiler','input','tree']	tuberculosis: unclassified		Mycobacterium tuberculosis
SAMEA13120071	ERR8774375	WGS	UNIVERSITY OF BASEL, SWITZERLAND	ERX8437650	Illumina HiSeq 2500	PAIRED		GENOMIC	ILLUMINA	ERS10724037	ERP135588	['e85ebed1-8b4e-426c-a0a5-d56f438d6aa3','863195','ena-EXPERIMENT-TAB-24-02-2022-09:00:19:303-91597','ERR8774375','ERP135588','30046581','ERS10724037','SAMEA13120071','G21682','ena-RUN-TAB-24-02-2022-09:00:19:303-91598','ERX8437650','PRJEB50999']		2022-08-10T22:29:00.000Z			GEO	Asia			Homo sapiens	3	human																					704	704830250	371218882	PRJEB50999			97.96	1592403	53	lineage2.2.1	MDR-TB	['input','tbprofiler','diff','tree']	tuberculosis: unclassified		Mycobacterium tuberculosis
SAMN28052515	SRR19048759	WGS	NATIONAL INSTITUTE OF INFECTIOUS DISEASES "L. SPALLANZANI"	SRX15119968	Ion Torrent S5	SINGLE	RANDOM	GENOMIC	ION_TORRENT	SRS12864105	SRP373287	['SRR19048759','SRP373287','SRX15119968','SRS12864105','SP1355.fastq','28052515','SP1355','834606','SAMN28052515','bp0','PRJNA834606']	2020	2022-05-03T04:34:00.000Z		41.86 N 12.45 E	ITA	Europe	Rome	sputum	Homo sapiens	3	human																					519	519517840	392346155	PRJNA834606									tuberculosis: unclassified		Mycobacterium tuberculosis
SAMEA112802148	ERR11068348	WGS	FZB	ERX10515278	NextSeq 2000	PAIRED		GENOMIC	ILLUMINA	ERS14809694	ERP010814	['ERS14809694','33854204','ena-RUN-TAB-21-03-2023-12:28:22:812-127178','ena-EXPERIMENT-TAB-21-03-2023-12:28:22:811-127177','ERP010814','287903','PRJEB9680','ERX10515278','ERR11068348','ena-STUDY-FZB-22-06-2015-17:16:39:392-292','SAMEA112802148','22004322']		2023-07-21T02:04:00.000Z																														565	565314800	190091649	PRJEB9680								input	tuberculosis: unclassified		Mycobacterium tuberculosis
SAMEA23783668	ERR1750931	WGS	BUGS	ERX1819230	Illumina HiSeq 2500	PAIRED	RANDOM	GENOMIC	ILLUMINA	ERS1469826	ERP020467	['PRJEB18529','ena-RUN-BUGS-07-12-2016-18:13:56:131-59','ena-EXPERIMENT-BUGS-07-12-2016-18:13:56:131-59','ERS1469826','SAMEA23783668','ena-STUDY-BUGS-07-12-2016-16:53:22:865-43','6601644','ERP020467','378744','ERX1819230','030-1','ERR1750931']		2017-03-14T14:12:00.000Z			ZAF	Africa		sputum	Homo sapiens	3	human																					897	897894000	593046456	PRJEB18529								['input','Napier_2020']	tuberculosis: human-adapted	L4.1.2.1	Mycobacterium tuberculosis
SAMEA8741191	ERR5917706	WGS	SAN RAFFAELE SCIENTIFIC INSTITUTE	ERX5558820	NextSeq 500	PAIRED	RANDOM	GENOMIC	ILLUMINA	ERS6420774	ERP128645	['project.Belarus_site06','sample.26914','ERR5917706','ERP128645','run.26914','ERX5558820','SAMEA8741191','ERS6420774','773350','PRJEB44575','22480022','experiment.26914']		2021-11-11T12:54:00.000Z			BLR	Europe						S	S			S	S	S	S	S			R	S	S	S	S	S	S	S	S	359	359579988	146221295	PRJEB44575	['Walker_2022','CRyPTIC_reuse_table']		99.43	2240584	73	lineage4.1.2	Other	['Walker_2022','tbprofiler','input','tree','CRyPTIC_SanRaffaele_Belarus','CRyPTIC_reuse_table','diff']	tuberculosis: unclassified		Mycobacterium tuberculosis
SAMN31887231	SRR22424927	WGS	NATIONAL TUBERCULOSIS INSTITUTE,BANGALORE	SRX18394223	Illumina MiSeq	PAIRED		GENOMIC	ILLUMINA	SRS15878549	SRP410119	['SRS15878549','bp0','SAMN31887231','SRR22424927','20S19R7_R1.fastq.gz','SRX18394223','31887231','PRJNA905883','905883','SRP410119','117','20S19R7']	2022	2022-11-28T01:16:00.000Z		13.00112 N 77.58307 E	IND	Asia		sputum	Homo sapiens	3	human																					651	651774712	431966125	PRJNA905883			99.17	1178081	46	lineage3	Pre-XDR-TB	['input','diff','tbprofiler','tree']	tuberculosis: unclassified		Mycobacterium tuberculosis
SAMEA11934371	ERR7737909	WGS	INSTITUTE OF TROPICAL MEDICINE ANTWERP	ERX7306191	Illumina HiSeq 2500	PAIRED	RANDOM	GENOMIC	ILLUMINA	ERS9581530	ERP133916	['ERP133916','ERS9581530','794693','ITM2014-02480','ena-RUN-TAB-16-12-2021-11:32:26:315-19243','SAMEA11934371','ERX7306191','ena-EXPERIMENT-TAB-16-12-2021-11:32:26:315-19242','ERR7737909','PRJEB49409','6c4e9598-cb36-4fad-abc8-a686b6ac3705','24684659']	2014	2022-07-28T01:06:00.000Z			ETH	Africa		sputum	Homo sapiens	3	human																					548	548181038	217505559	PRJEB49409								input	tuberculosis: unclassified		Mycobacterium tuberculosis
SAMEA7546094	ERR4812590	WGS	UNIVERSIDAD PERUANA CAYETANO HEREDIA	ERX4682580	Illumina NovaSeq 6000	PAIRED	RANDOM	GENOMIC	ILLUMINA	ERS5302750	ERP124939	['ERX4682580','SAMEA7546094','ERP124939','ERS5302750','run.28320','experiment.28320','ERR4812590','773301','PRJEB41199','sample.28320','22465483','project.Peru_Wellcome']	2019	2021-11-10T07:58:00.000Z			PER	South America						S				S	S	R	S	S				S		S	S	S	S	S	S	806	806776994	254944799	PRJEB41199	['CRyPTIC_reuse_table','Walker_2022']		99.64	1810192	62	lineage4.3.3	HR-TB	['tbprofiler','CRyPTIC_UPCH','standford','input','CRyPTIC_reuse_table','diff','Walker_2022','tree']	tuberculosis: unclassified		Mycobacterium tuberculosis
SAMEA4744366	ERR2653158	WGS	NORWEGIAN INSTITUTE OF PUBLIC HEALTH	ERX2669612	Illumina MiSeq	PAIRED	RANDOM	GENOMIC	ILLUMINA	ERS2564477	ERP109440	['PRJEB27366','ena-RUN-NORWEGIAN INSTITUTE OF PUBLIC HEALTH-19-06-2018-13:51:32:584-245','ERX2669612','9578897','476915','ERS2564477','ERP109440','ERR2653158','SAMEA4744366','ena-EXPERIMENT-NORWEGIAN INSTITUTE OF PUBLIC HEALTH-19-06-2018-13:51:32:584-245','ena-STUDY-NORWEGIAN INSTITUTE OF PUBLIC HEALTH-19-06-2018-13:52:22:783-854','BRZ-248']	2010	2018-07-12T09:53:00.000Z			BRA	South America			Homo sapiens	3	human																					1589	1589502406	705037210	PRJEB27366			99.7	1620698	54	lineage4.3.3	Sensitive	['standford','Nimmo_2024','input','tbprofiler','diff','tree']	tuberculosis: human-adapted	L4	Mycobacterium tuberculosis
SAMN14971023	SRR12354880	AMPLICON	GENOSCREEN	SRX8854272	Illumina MiSeq	PAIRED	PCR	GENOMIC	ILLUMINA	SRS7115946	SRP274381	['14971023','PRJNA649788','Deeplex117','SRR12354880','TDR-0121_deeplex_S39_L001_R1_001.fastq.gz','649788','SAMN14971023','SRX8854272','SRS7115946','TDR-0121','SRP274381','bp0']		2020-07-30T16:45:00.000Z							Homo sapiens	3	human																					88	88635883	49711567	PRJNA649788									tuberculosis: unclassified		Mycobacterium tuberculosis
SAMN15403834	SRR12399374	AMPLICON	GENOSCREEN	SRX8897750	NextSeq 500	PAIRED	PCR	GENOMIC	ILLUMINA	SRS7156523	SRP276358	['SRP276358','18-8_S18_L001_R1_001.fastq.gz','15403834','SRR12399374','SRS7156523','PRJNA643157','bp0','18-8','SAMN15403834','SRX8897750','643157','DRC_Deeplex195']	2016	2020-08-06T09:56:00.000Z			COD	Africa		sputum	Homo sapiens	3	human																					102	102285542	56097916	PRJNA643157									tuberculosis: unclassified		Mycobacterium tuberculosis
SAMN41725763	SRR29356812	WGS	FIND, THE FOUNDATION FOR INNOVATIVE NEW DIAGNOSTICS	SRX24871529	Illumina HiSeq 2000	PAIRED	RANDOM	GENOMIC	ILLUMINA	SRS21581001	SRP513120	['SRP513120','SRR29356812','SRS21581001','Isolate_16','SRX24871529','Isolate_16_R1.fq.gz','1119380','41725763','SAMN41725763','PRJNA1119380']	2021	2024-06-11T08:22:00.000Z			ISR	Asia		sputum	Homo sapiens	3	human																					343	343415960	89983568	PRJNA1119380									tuberculosis: unclassified		Mycobacterium tuberculosis
SAMN16966198	SRR13180294	WGS	SCIENSANO	SRX9618425	Illumina MiSeq	PAIRED	RANDOM	GENOMIC	ILLUMINA	SRS7820623	SRP295468	['SRS7820623','16966198','SRP295468','681718','PRJNA681718','S19BD05114','bp0','SRX9618425','S19BD05114_1.fastq.gz','SRR13180294','SAMN16966198']	2019	2020-12-02T08:06:00.000Z			BEL	Europe			Homo sapiens	3	human																					304	304704085	156685660	PRJNA681718			99.26	1115779	63	La1.7.1	Other	['tree','tbprofiler','input','diff']	tuberculosis: unclassified		Mycobacterium tuberculosis
SAMEA7554555	ERR4821187	WGS	PUBLIC HEALTH ENGLAND	ERX4691029	Illumina HiSeq 2500	PAIRED	RANDOM	GENOMIC	ILLUMINA	ERS5311199	ERP124941	['773303','experiment.24008','ERS5311199','ERX4691029','sample.24008','ERP124941','SAMEA7554555','ERR4821187','22473949','run.24008','project.PHE-TB','PRJEB41201']		2021-11-11T02:05:00.000Z			GBR	Europe																										396	396210999	174845810	PRJEB41201			99.28	1813899	41	lineage1.1.3	Sensitive	['input','tree','CRyPTIC_PHE','tbprofiler','diff']	tuberculosis: unclassified		Mycobacterium tuberculosis
SAMN14971187	SRR12355123	AMPLICON	GENOSCREEN	SRX8854458	Illumina MiSeq	PAIRED	PCR	GENOMIC	ILLUMINA	SRS7116132	SRP274381	['14971187','bp0','13MY0292','SAMN14971187','SRP274381','SRS7116132','PRJNA649788','Deeplex281','13MY0292_deeplex_CGTACTAG-CTAAGCCT_L001_R1_001.fastq.gz','SRX8854458','649788','SRR12355123']		2020-07-30T16:46:00.000Z							Homo sapiens	3	human																					73	73145400	41521062	PRJNA649788									tuberculosis: unclassified		Mycobacterium tuberculosis
SAMD00648396	DRR506149	WGS	OMU	DRX490059	Illumina MiSeq	PAIRED	RANDOM	GENOMIC	ILLUMINA	DRS365371	DRP011219	['PRJDB16767','DRS365371','DRP011219','40098026','1080108','DRR506149','DRX490059','PRJDB16103','SAMD00648396']	2013	2024-02-24T12:05:00.000Z			JPN	Asia	Kyushu, Kagoshima	As reported: yellowtail fish																								779	779542785	555876565	PRJDB16767									unclassified mycobacteria		Mycobacterium sp.
SAMEA4744417	ERR2653231	WGS	NORWEGIAN INSTITUTE OF PUBLIC HEALTH	ERX2669685	Illumina MiSeq	PAIRED	RANDOM	GENOMIC	ILLUMINA	ERS2564528	ERP109440	['ERX2669685','SAMEA4744417','ERP109440','PRJEB27366','ena-STUDY-NORWEGIAN INSTITUTE OF PUBLIC HEALTH-19-06-2018-13:52:22:783-854','ena-RUN-NORWEGIAN INSTITUTE OF PUBLIC HEALTH-19-06-2018-13:51:32:586-318','476915','ena-EXPERIMENT-NORWEGIAN INSTITUTE OF PUBLIC HEALTH-19-06-2018-13:51:32:586-318','9578948','ERR2653231','BRZ-298','ERS2564528']	2010	2018-07-12T10:28:00.000Z			BRA	South America			Homo sapiens	3	human																					1798	1798037634	780027810	PRJEB27366			99.52	1623801	56	lineage4.1.1.1	MDR-TB	['tree','tbprofiler','standford','Nimmo_2024','diff','input']	tuberculosis: human-adapted	L4	Mycobacterium tuberculosis
SAMN15718731	SRR12380821	WGS	DIVISION OF GENOMIC MEDICINE AND INNOVATION SUPPORT	SRX8879545	NextSeq 500	SINGLE	RANDOM PCR	GENOMIC	ILLUMINA	SRS7140023	SRP275727	['MTBDR18079901_S127_good_1.fastq.gz','SRR12380821','MTBDR18079901','SRS7140023','SAMN15718731','SRX8879545','650561','SRP275727','bp0','15718731','PRJNA650561']	2019	2020-08-03T23:10:00.000Z		15.87 N 100.99 E	THA	Asia		sputum	Homo sapiens	3	human																					101	101150691	49638499	PRJNA650561									tuberculosis: unclassified		Mycobacterium tuberculosis
SAMN08892397	SRR6964611	WGS	SAN RAFFAELE	SRX3906448	Illumina HiSeq 2500	PAIRED	RANDOM	GENOMIC	ILLUMINA	SRS3142539	SRP128089	['428596','SRP128089','SAMN08892397','130644_140916_100.gatk.bam','8892397','130644_WGS','SRS3142539','SRR6964611','bp0','SRX3906448','PRJNA428596','130644']		2018-04-09T04:30:00.000Z			PAK	Asia			Homo sapiens	3	human		S			S		S	S					S	S							228	228971141	109122463	PRJNA428596	CRyPTIC_WHO2021_PMC7612554		98.8	1699536	32	lineage1.1.2	Sensitive	['tree','diff','input','Walker_2022','Menardo_2021','tbprofiler']	tuberculosis: human-adapted	L1.1.2	Mycobacterium tuberculosis
SAMN28553025	SRR19324819	WGS	WADSWORTH CENTER	SRX15384840	Illumina MiSeq	PAIRED	RANDOM	GENOMIC	ILLUMINA	SRS13113870	SRP374006	['28553025','835805','SRS13113870','PRJNA835805','IDR1700031196-01-01_R1.fastq.gz','SRR19324819','SRP374006','IDR1700031196-01-01','SAMN28553025','SRX15384840']	2017	2022-05-20T06:02:00.000Z			USA	North America	Kings County		Homo sapiens	3	human																					500	500554228	305908149	PRJNA835805			99.58	1493479	81	lineage4.1.2.1	Sensitive	['tbprofiler','diff','tree','input']	tuberculosis: unclassified		Mycobacterium tuberculosis
SAMN06092188	SRR5065549	WGS	UNIVERSITY OF MELBOURNE	SRX2385915	Illumina HiSeq 2500	PAIRED	RANDOM	GENOMIC	ILLUMINA	SRS1827980	SRP094134	['bp0','SAMN06092188','SRX2385915','355614','SRR5065549','02MTB1531_S92_L002_2.fastq.gz','PRJNA355614','6092188','SRS1827980','HCMC0491','SRP094134']	2010-08	2016-11-30T23:01:00.000Z		10.82 N 106.63 E	VNM	Asia	Ho Chi Minh City	sputum	Homo sapiens	3	human																					465	465969240	227839017	PRJNA355614								['Napier_2020','Menardo_2021','input']	tuberculosis: human-adapted	L2.2.1.1	Mycobacterium tuberculosis
SAMN41154999	SRR28868676	WGS	MDUPHL	SRX24428375	NextSeq 500	PAIRED	RANDOM	GENOMIC	ILLUMINA	SRS21182946	SRP399923	['857537','41154999','SRS21182946','AUSMDU00097259','SAMN41154999','SRP399923','PRJNA857537','SRR28868676','SRX24428375','AUSMDU00097259_S81_R1_001.fastq.gz']	2024	2024-05-01T23:04:00.000Z			AUS	Oceania	Victoria		Homo sapiens	3	human																					488	488036118	213425108	PRJNA857537			99.4	1568315	54	lineage1.1.3.2	Other	['input','tree','tbprofiler','diff']	tuberculosis: unclassified		Mycobacterium tuberculosis
SAMN06055581	SRR5073869	WGS	UNIVERSITY OF MELBOURNE	SRX2392959	Illumina HiSeq 2500	PAIRED	RANDOM	GENOMIC	ILLUMINA	SRS1834413	SRP094134	['355614','SAMN06055581','SRP094134','02MTB0591_S95_L001_2.fastq.gz','bp0','6055581','PRJNA355614','SRS1834413','HCMC1184','SRX2392959','SRR5073869']	2009-09	2016-12-02T18:55:00.000Z		10.82 N 106.63 E	VNM	Asia	Ho Chi Minh City	sputum	Homo sapiens	3	human																					147	147882146	69672643	PRJNA355614			99.27	730482	25	lineage1.2.1.2.1	Sensitive	['diff','Menardo_2021','Napier_2020','tbprofiler','tree','input']	tuberculosis: human-adapted	L2.2.1	Mycobacterium tuberculosis
SAMN03648266	SRR2101019	WGS	UNIVERSITY OF OXFORD	SRX1095713	Illumina HiSeq 2500	PAIRED	RANDOM	GENOMIC	ILLUMINA	SRS991377	SRP061066	['SRR2101019','SAMN03648266','30ebf4eb-92aa-434d-9cab-57a2689fbcf3_R00000039_v3.bam','C00014971','PRJNA282721','SRX1095713','SRS991377','SRP061066','282721','3648266']		2015-07-15T18:14:00.000Z			GBR	Europe										S		S					S	S								474	474818400	341025733	PRJNA282721	CRyPTIC_WHO2021_PMC7612554		99.32	1768646	40	lineage3.1.3	Sensitive	['Menardo_2021','input','Napier_2020','tree','diff','tbprofiler','Menardo_2018','Walker_2022']	tuberculosis: human-adapted	L3.2	Mycobacterium tuberculosis
SAMN38644438	SRR27048453	WGS	FIOCRUZ	SRX22738268	NextSeq 500	PAIRED		GENOMIC	ILLUMINA	SRS19726781	SRP475706	['SRX22738268','bp0','1048499','KAN-192','KAN-192_lib26571_nextseq_n0240_151bp_R1.fastq.gz','38644438','SRS19726781','1600561','PRJNA1048499','SRR27048453','SAMN38644438','SRP475706']	1995	2023-12-04T17:00:00.000Z			ITA	Europe			Homo sapiens	3	human																					537	537692708	229220485	PRJNA1048499									NTM: unclassified		Mycobacterium kansasi
SAMEA7562149	ERR4829710	WGS	SAN RAFFAELE SCIENTIFIC INSTITUTE	ERX4699694	NextSeq 500	PAIRED	RANDOM	GENOMIC	ILLUMINA	ERS5318783	ERP124983	['PRJEB41242','ERP124983','run.31009','22477717','SAMEA7562149','773309','ERR4829710','project.Italy','ERX4699694','experiment.31009','ERS5318783','sample.31009']		2021-11-11T07:58:00.000Z			ITA	Europe						S				S	R	R	R	S				R		S	S	S	S	S	R	403	403916911	183847341	PRJEB41242	['CRyPTIC_reuse_table','Walker_2022']		99.31	1568288	49	lineage4.2.1	MDR-TB	['tbprofiler','CRyPTIC_SanRaffaele','input','diff','Walker_2022','tree','CRyPTIC_reuse_table']	tuberculosis: unclassified		Mycobacterium tuberculosis
SAMN42882872	SRR30180368	WGS	TAIWAN CENTERS OF DISEASE CONTROL	SRX25646361	Illumina MiSeq	PAIRED	RANDOM	GENOMIC	ILLUMINA	SRS22289647	SRP525189	['TWCDCMDR_181','SRP525189','SRR30180368','SAMN42882872','S181','SRX25646361','PRJNA1141184','21MDR_181_F.fastq.gz','SRS22289647','42882872','1141184']		2024-08-08T21:33:00.000Z		25.02 N 121.215 E	TWN	Asia		lung	Homo sapiens	3	human																					741	741583903	467465104	PRJNA1141184									tuberculosis: unclassified		Mycobacterium tuberculosis
SAMEA2072841	ERR275203	WGS	FACULDADE DE FARMCIA DA UNIVERSIDADE DE LISBOA, LI	ERX249525	Illumina HiSeq 2000	PAIRED	RANDOM	GENOMIC	ILLUMINA	ERS247998	ERP002611	['ena-EXPERIMENT-FFUL-20-05-2013-16:35:08:793-23','PRJEB1931','FFUL_KAUST_MTB23','ERR275203','ERS247998','Whole Genome Sequencing of Mycobacterium tuberculosis isolates from Lisbon, Portugal','ERP002611','ena-RUN-FFUL-20-05-2013-16:35:08:793-23','SAMEA2072841','ERX249525','226654','2397610']		2013-11-05T21:20:00.000Z			PRT	Europe																										1121	1121297960	780186030	PRJEB1931			99.76	814874	19	lineage4.3.4.2	Pre-XDR-TB	['Menardo_2018','diff','Napier_2020','input','tree','tbprofiler','Menardo_2021']	tuberculosis: human-adapted	L4.3.4.2	Mycobacterium tuberculosis
SAMEA104221059	ERR2099777	WGS	INSTITUTO DE BIOMEDICINA DE VALENCIA	ERX2157082	Illumina MiSeq	PAIRED	size fractionation	GENOMIC	ILLUMINA	ERS1880077	ERP024584	['ERP024584','SAMEA104221059','ERR2099777','ERX2157082','PRJEB22237','ena-RUN-Instituto de Biomedicina de Valencia-21-08-2017-15:36:03:254-3','ena-STUDY-Instituto de Biomedicina de Valencia-21-08-2017-15:36:05:639-274','ERS1880077','10217856','529825','G1478','ena-EXPERIMENT-Instituto de Biomedicina de Valencia-21-08-2017-15:36:03:254-3']		2019-04-06T06:39:00.000Z																														673	673389722	416019366	PRJEB22237			99.51	1704828	88	lineage4.1.2.1	MDR-TB	['Napier_2020','input','tree','tbprofiler','diff']	tuberculosis: human-adapted	L4.1.2.1	Mycobacterium tuberculosis
SAMEA115739301	ERR13261621	WGS	UNIVERSITY OF OXFORD, NUFFIELD DEPARTMENT OF MEDIC	ERX12632034	Illumina NovaSeq 6000	PAIRED	RANDOM PCR	GENOMIC	ILLUMINA	ERS20249044	ERP161058	['PRJEB76547','SAMEA115739301','webin-reads-99bedbab9d8b','b28b5ff0-515d-42d2-bc0f-19e45ec26bb9','99bedbab9d8b','1124794','ERS20249044','41867604','ERP161058','ERX12632034','ERR13261621']	2021	2024-08-19T06:29:00.000Z			PER	South America																										839	839199110	282100710	PRJEB76547								CRyPTIC_2024	tuberculosis: unclassified		Mycobacterium tuberculosis
SAMEA112805543	ERR11081813	WGS	FZB	ERX10529182	NextSeq 500	PAIRED		GENOMIC	ILLUMINA	ERS14813089	ERP010814	['ena-STUDY-FZB-22-06-2015-17:16:39:392-292','5802-03','ERS14813089','PRJEB9680','33893640','ERX10529182','ERP010814','ena-EXPERIMENT-TAB-22-03-2023-09:39:46:193-141942','ERR11081813','SAMEA112805543','ena-RUN-TAB-22-03-2023-09:39:46:193-141943','287903']		2023-07-21T04:10:00.000Z																														775	775158558	329053035	PRJEB9680			99.52	1718689	58	lineage2.2.1	XDR-TB	['tbprofiler','diff','input','tree']	tuberculosis: unclassified		Mycobacterium tuberculosis
SAMN40466123	SRR28351627	WGS	FIND, THE FOUNDATION FOR INNOVATIVE NEW DIAGNOSTICS	SRX23956871	Illumina HiSeq X	PAIRED	RANDOM	GENOMIC	ILLUMINA	SRS20757215	SRP495384	['SRX23956871','SRS20757215','SRR28351627','40466123','SRP495384','SAMN40466123','TB034030159','1087582','TB034030159_R1.fastq.gz','WGS-TB034030159','PRJNA1087582']	2019-11	2024-03-15T05:41:00.000Z			MDA	Europe		sputum	Homo sapiens	3	human																					1283	1283452888	557479844	PRJNA1087582			99.78	1751170	49	lineage4.8	Sensitive	['tbprofiler','tree','diff','input']	tuberculosis: unclassified		Mycobacterium tuberculosis
SAMN41598246	SRR29230928	WGS	FIND, THE FOUNDATION FOR INNOVATIVE NEW DIAGNOSTICS	SRX24749427	Illumina HiSeq 2000	PAIRED	RANDOM	GENOMIC	ILLUMINA	SRS21470015	SRP507535	['PRJNA1109295','SRS21470015','SRX24749427','1109295','SRP507535','B9141A_844CB3C689F5','41598246','TB-IS-1043-TBDM102237-56_S260_R1_001.fastq.gz','SRR29230928','B9141A_844CB3C689F5_TBDM102237','SAMN41598246']		2024-05-30T06:13:00.000Z			IND	Asia			Homo sapiens	3	human																					310	310814474	130099970	PRJNA1109295								WHO_mutations_2023	tuberculosis: unclassified		Mycobacterium tuberculosis
SAMEA115750150	ERR13290998	WGS	UNIVERSITY OF OXFORD, NUFFIELD DEPARTMENT OF MEDIC	ERX12661484	Illumina NovaSeq 6000	PAIRED	RANDOM PCR	GENOMIC	ILLUMINA	ERS20266437	ERP161058	['540bdebb8d34','ERR13290998','ERS20266437','PRJEB76547','ERX12661484','SAMEA115750150','41909108','b28b5ff0-515d-42d2-bc0f-19e45ec26bb9','webin-reads-540bdebb8d34','ERP161058','1124794']	2020	2024-08-19T10:34:00.000Z			TWN	Asia																										1039	1039797778	327974516	PRJEB76547								CRyPTIC_2024	tuberculosis: unclassified		Mycobacterium tuberculosis
SAMEA7525549	ERR4797007	WGS	FOUNDATION FOR MEDICAL RESEARCH INDIA	ERX4666422	NextSeq 500	PAIRED	RANDOM	GENOMIC	ILLUMINA	ERS5282023	ERP124850	['project.Mumbai','ERS5282023','773292','SAMEA7525549','sample.1732','run.1732','experiment.1732','22459113','ERR4797007','PRJEB41116','ERP124850','ERX4666422']		2021-11-09T22:14:00.000Z			IND	Asia	Mumbai					S	S			R	R	R	S	R				R		S	S	S	R	S	R	799	799624800	353011827	PRJEB41116	['Walker_2022','CRyPTIC_reuse_table']		99.51	1482159	45	lineage2.2.1	Pre-XDR-TB	['CRyPTIC_IND','diff','tbprofiler','CRyPTIC_reuse_table','tree','Walker_2022','input']	tuberculosis: unclassified		Mycobacterium tuberculosis
SAMEA1876282	['ERR266560','ERR403366']	WGS		['ERX241056','ERX369727']	Illumina HiSeq 2000	PAIRED	RANDOM	GENOMIC	ILLUMINA	ERS202755		['ERX241056','S00013061-sc-2013-01-04T10:47:39Z-1534421','SC_EXP_11020_1#42','SC_RUN_11020_1#42','SAMEA1876282','SC_EXP_9330_8#42','ERS202755','ERX369727','ERR403366','Mycobacterium tuberculosis pilot-sc-2010-07-26','203976','ERR266560','SC_RUN_9330_8#42','PRJEB2221','2087146','ERP000276']																																1022	1022863200	572970924	PRJEB2221			99.31	3554301	80	lineage3	Sensitive	['tbprofiler','input','diff','tree']	tuberculosis: unclassified		Mycobacterium tuberculosis
SAMN05576512	SRR4037898	WGS	HARVARD MEDICAL SCHOOL	SRX2029020	Illumina HiSeq 2000	PAIRED	RANDOM	GENOMIC	ILLUMINA	SRS1623364	SRP082185	['763-L3C3_1.fastq.gz','SRS1623364','P30-Lung3-C3','5576512','SRR4037898','SRP082185','SAMN05576512','323744','SRX2029020','PRJNA323744']	2013-08	2016-08-19T09:21:00.000Z		29.6483 S 30.3318 E	ZAF	Africa	Kwazulu-Natal	lung	Homo sapiens	3	human																					182	182830604	127170603	PRJNA323744								['input','Napier_2020','denylist','intrapatient_ZAF']	tuberculosis: human-adapted	L4.3.2.1	Mycobacterium tuberculosis
SAMN08143496	SRR6356978	WGS	NIH	SRX3453348	Illumina HiSeq 2500	PAIRED	RANDOM	GENOMIC	ILLUMINA	SRS2742051	SRP126325	['8143496','SRS2742051','SRR6356978','bp0','PRJNA421446','421446','AZE-02-032_16855','TB-CPath-Rosenthal-AZE-02-032_S10_R2_001.fastq.gz','SRX3453348','SRP126325','SAMN08143496']	2016-10	2017-12-07T10:05:00.000Z		40.4093 N 49.8671 E	AZE	Asia	Baku	sputum	Homo sapiens	3	human																					466	466343266	191251975	PRJNA421446								input	tuberculosis: unclassified		Mycobacterium tuberculosis
SAMN30930997	SRR21656181	WGS	UNIVERSITY OF LEICESTER	SRX17656136	Illumina MiSeq	PAIRED	RANDOM	GENOMIC	ILLUMINA	SRS15188448	SRP398374	['PRJNA882339','SRR21656181','MtbLro2_1.fastq.gz','MtbLro2','SAMN30930997','882339','SRX17656136','SRS15188448','SRP398374','30930997']	2018	2022-09-21T07:00:00.000Z		52.63 N 1.13 W	GBR	Europe	Leicester	sputum	Homo sapiens	3	human																					596	596048031	369915975	PRJNA882339			99.49	1797670	79	lineage3.1.1	Sensitive	['input','diff','tbprofiler','tree']	tuberculosis: unclassified		Mycobacterium tuberculosis
SAMN08794951	SRR6896420	WGS	SAN RAFFAELE	SRX3846018	Illumina MiSeq	PAIRED	RANDOM	GENOMIC	ILLUMINA	SRS3090324	SRP128089	['8794951','SRX3846018','SAMN08794951','DG00579942','SRR6896420','DG00579942_S22.gatk.bam','PRJNA428596','428596','SRS3090324','bp0','DG00579942_WGS','SRP128089']		2018-03-27T13:26:00.000Z							Homo sapiens	3	human																					283	283074508	180350194	PRJNA428596			99.11	404822	17	lineage4.4.1.1	Sensitive	['input','diff','tbprofiler']	tuberculosis: unclassified		Mycobacterium tuberculosis
SAMEA115739457	ERR13261973	WGS	UNIVERSITY OF OXFORD, NUFFIELD DEPARTMENT OF MEDIC	ERX12632386	NextSeq 500	PAIRED	RANDOM PCR	GENOMIC	ILLUMINA	ERS20249200	ERP161058	['ERP161058','SAMEA115739457','b28b5ff0-515d-42d2-bc0f-19e45ec26bb9','41867748','webin-reads-b2c7b9d0d1bb','ERR13261973','b2c7b9d0d1bb','PRJEB76547','ERS20249200','1124794','ERX12632386']	2020	2024-08-04T21:46:00.000Z			IND	Asia																										453	453049800	206591560	PRJEB76547								CRyPTIC_2024	tuberculosis: unclassified		Mycobacterium tuberculosis
SAMN37210194	SRR25827829	WGS	HAYSTACKANALYTICS PVT. LTD.	SRX21549204	Illumina NovaSeq 6000	PAIRED	PCR	GENOMIC	ILLUMINA	SRS18757204	SRP457772	['PRJNA1011210','SRX21549204','SRS18757204','SRR25827829','1011210','SRP457772','HAPL_213_R1.fastq.gz','HAPL_213','SAMN37210194','37210194','bp0']	2021	2023-08-31T12:31:00.000Z		20.5937 N 78.9629 E	IND	Asia		sputum	Homo sapiens	3	human																					2940	2940980560	924186290	PRJNA1011210								['input','denylist']	tuberculosis: unclassified		Mycobacterium tuberculosis
SAMN16069779	SRR12599279	WGS	SICHUAN UNIVERSITY	SRX9083293	Illumina HiSeq 2000	PAIRED	RANDOM	GENOMIC	ILLUMINA	SRS7329859	SRP076535	['SRP076535','SAMN16069779','16069779','K241_R1.fastq.gz','PRJNA323639','SRR12599279','SRS7329859','AUS_K241','SRX9083293','323639']	1993	2020-09-05T22:09:00.000Z			AUS	Oceania	Victoria																									952	952100763	419028470	PRJNA323639									NTM: unclassified		Mycobacterium kansasi
SAMEA7541775	ERR4809237	WGS	CTB/NICD	ERX4678777	Illumina HiSeq 4000	PAIRED	RANDOM	GENOMIC	ILLUMINA	ERS5298227	ERP124931	['run.3135','experiment.3135','sample.3135','ERR4809237','22463231','ERP124931','ERX4678777','SAMEA7541775','PRJEB41191','ERS5298227','773296','project.Gates_clinical_isolates']		2021-11-11T01:40:00.000Z			ZAF	Africa						S				S	S	S	S	S				S		S	S	S	S	S	S	696	696884700	281840638	PRJEB41191	['Walker_2022','CRyPTIC_reuse_table']		99.54	1827510	62	lineage4.1.2	Sensitive	['tree','tbprofiler','CRyPTIC_reuse_table','input','diff','Walker_2022','CRyPTIC_CTB-NICD']	tuberculosis: unclassified		Mycobacterium tuberculosis
SAMEA115740985	ERR13266352	WGS	UNIVERSITY OF OXFORD, NUFFIELD DEPARTMENT OF MEDIC	ERX12636778	Illumina NovaSeq 6000	PAIRED	RANDOM PCR	GENOMIC	ILLUMINA	ERS20250728	ERP161058	['285545d6dc89','ERR13266352','SAMEA115740985','webin-reads-285545d6dc89','ERP161058','PRJEB76547','41868924','ERS20250728','1124794','b28b5ff0-515d-42d2-bc0f-19e45ec26bb9','ERX12636778']	2021	2024-08-08T10:18:00.000Z			VNM	Asia																										852	852297454	282715984	PRJEB76547								CRyPTIC_2024	tuberculosis: unclassified		Mycobacterium tuberculosis
SAMEA5562148	ERR3275920	WGS	RIVM - NATIONAL INSTITUTE FOR PUBLIC HEALTH AND TH	ERX3302793	Illumina HiSeq 2500	SINGLE	RANDOM	GENOMIC	ILLUMINA	ERS3364180	ERP114661	['SAMEA5562148','532369','ERR3275920','ERS3364180','ERP114661','17-0461','PRJEB32037','11396960','ERX3302793','ena-EXPERIMENT-RIVM - National Institute for Public Health and the Environment-10-04-2019-10:49:30:018-765','ena-STUDY-RIVM - National Institute for Public Health and the Environment-04-04-2019-10:46:49:835-53','ena-RUN-RIVM - National Institute for Public Health and the Environment-10-04-2019-10:49:30:018-765']		2019-06-11T05:57:00.000Z			NLD	Europe																										755	755293463	210936195	PRJEB32037								Napier_2020	tuberculosis: human-adapted	L4.3.4.2	Mycobacterium tuberculosis
SAMN12389173	['SRR9853208','SRR9851578']	AMPLICON		['SRX6607698','SRX6606048']	['MinION','Illumina MiSeq']	['PAIRED','SINGLE']	PCR	GENOMIC	['ILLUMINA','OXFORD_NANOPORE']	SRS5170834		['SRR9853208','SRS5170834','SRX6607698','010_S17_L001_R1_001.fastq.gz','HKU010','SAMN12389173','SRX6606048','PRJNA557083','HongKong_52','bp0','SRR9851578','SRP216626','010.fastq','557083','12389173']				22.2511 N 114.1732 E	HKG	Asia		sputum	Homo sapiens	3	human																					39	40530991	27278838	PRJNA557083									tuberculosis: unclassified		Mycobacterium tuberculosis
SAMEA7560228	ERR4827792	WGS	IML GAUTING	ERX4697776	NextSeq 500	PAIRED	RANDOM	GENOMIC	ILLUMINA	ERS5316865	ERP124980	['sample.2366','773307','ERX4697776','PRJEB41239','22475793','SAMEA7560228','run.2366','ERP124980','experiment.2366','ERS5316865','project.Central_Asia','ERR4827792']		2021-11-12T01:15:00.000Z																														572	572805060	253660458	PRJEB41239								['CRyPTIC_Gauting_CentralAsia','input']	tuberculosis: unclassified		Mycobacterium tuberculosis
SAMEA113537804	ERR11465679	WGS	FZB	ERX10871836	NextSeq 500	PAIRED		GENOMIC	ILLUMINA	ERS15534225	ERP147571	['ERS15534225','ERR11465679','BTB-1911','d05d2f15-c027-4055-b906-d9d6d110849e','SAMEA113537804','PRJEB62480','ERX10871836','979605','ERP147571','ena-EXPERIMENT-TAB-22-05-2023-12:53:16:166-6796','35506181','ena-RUN-TAB-22-05-2023-12:53:16:166-6797']		2023-09-17T03:08:00.000Z			BWA	Africa																										563	563352318	246354948	PRJEB62480			99.16	1556596	38	lineage4.8	Other	['Kopanyo','diff','input','tbprofiler']	tuberculosis: unclassified		Mycobacterium tuberculosis
SAMN18146254	SRR13861689	WGS	UNIVERISTY OF ANTWERP	SRX10242454	Illumina HiSeq 2500	PAIRED		GENOMIC	ILLUMINA	SRS8383697	SRP308980	['SPUTUM0500K-FASTA42-MPER38.41-CONTMix1-CPER61.59-SEED237032382','SAMN18146254','SRX10242454','SRR13861689','PRJNA706121','bp0','SRS8383697','706121','STUDYSPUTUM0500K-FASTA42-MPER38.41-CONTMix1-CPER61.59-SEED237032382.R1.fastq.gz','ID237032382','SRP308980','18146254']	2021	2021-03-05T03:56:00.000Z						simulated/in silico																								150	150000000	79630023	PRJNA706121								['denylist','input','laboratory_synthetic']	tuberculosis: human-adapted	L4	Mycobacterium tuberculosis	H37Rv
SAMEA112800709	ERR11050702	WGS	FZB	ERX10497493	NextSeq 500	PAIRED		GENOMIC	ILLUMINA	ERS14808255	ERP010814	['ERS14808255','PRJEB9680','SAMEA112800709','ena-STUDY-FZB-22-06-2015-17:16:39:392-292','33852765','ena-RUN-TAB-21-03-2023-10:58:00:068-107664','21003863','ERR11050702','287903','ERP010814','ERX10497493','ena-EXPERIMENT-TAB-21-03-2023-10:58:00:068-107663']		2023-07-20T23:21:00.000Z																														530	530096543	257456349	PRJEB9680			99.22	1290121	41	lineage3	Sensitive	['diff','tree','tbprofiler','input']	tuberculosis: unclassified		Mycobacterium tuberculosis
SAMEA4730481	ERR3468837	WGS	WELLCOME SANGER INSTITUTE	ERX3490500	Illumina HiSeq X Ten	PAIRED	RANDOM	GENOMIC	ILLUMINA	ERS2550611	ERP024108	['512657','SC_RUN_26329_5#42','ERR3468837','ERX3490500','SAMEA4730481','Mycobacteria_in_non_CF_bronchiectasis_patients-sc-4853','ERP024108','bb25ec56-be4d-11e7-b52c-3c4a9275d6c8','12514101','PRJEB21813','SC_EXP_26329_5#42','ERS2550611']		2019-08-08T01:22:00.000Z																														311	311879628	128247997	PRJEB21813									NTM: avium complex		Mycobacterium avium
SAMEA115739232	ERR13261537	WGS	UNIVERSITY OF OXFORD, NUFFIELD DEPARTMENT OF MEDIC	ERX12631950	NextSeq 500	PAIRED	RANDOM PCR	GENOMIC	ILLUMINA	ERS20248975	ERP161058	['ERX12631950','e9db0c290615','ERS20248975','41858088','PRJEB76547','webin-reads-e9db0c290615','ERP161058','1124794','SAMEA115739232','b28b5ff0-515d-42d2-bc0f-19e45ec26bb9','ERR13261537']	2020	2024-08-18T13:53:00.000Z			IND	Asia																										671	671348400	290215677	PRJEB76547								CRyPTIC_2024	tuberculosis: unclassified		Mycobacterium tuberculosis
SAMD00603880	DRR474047	WGS	KIH	DRX458276	Illumina MiSeq	PAIRED	RANDOM	GENOMIC	ILLUMINA	DRS329939	DRP010549	['DRS329939','1019517','DRX458276','DRP010549','37485070','SAMD00603880','DRR474047','PRJDB15809']	2016	2023-09-20T20:25:00.000Z			JPN	Asia	Hyogo, Kobe		Homo sapiens	3	human																					587	587464632	372906921	PRJDB15809			99.54	1583869	96	lineage2.2.1	Other	['input','diff','tree','tbprofiler']	tuberculosis: unclassified		Mycobacterium tuberculosis
SAMEA10029932	ERR7911326	WGS	FZB	ERX7478723	NextSeq 500	PAIRED		GENOMIC	ILLUMINA	ERS7708140	ERP132622	['PRJEB48275','ena-EXPERIMENT-FZB-05-01-2022-10:45:57:315-484','24681900','15-08885','ERS7708140','794636','ena-RUN-FZB-05-01-2022-10:45:57:315-484','ena-STUDY-FZB-22-10-2021-10:26:06:450-343','ERR7911326','ERX7478723','SAMEA10029932','ERP132622']		2022-05-09T05:50:00.000Z			VNM	Asia						R	S			S		R	R	S			R	R					S			1178	1178991831	511932614	PRJEB48275	Finci_2022		99.56	1562090	52	lineage2.2.1	MDR-TB	['input','tree','tbprofiler','Finci_2022','diff']	tuberculosis: human-adapted	L2.2.1	Mycobacterium tuberculosis
SAMN13638032	SRR10851687	WGS	UNIVERSIDADE FEDERAL DO RIO GRANDE DO SUL	SRX7522186	NextSeq 550	PAIRED	RANDOM	GENOMIC	ILLUMINA	SRS5961739	SRP240403	['599957','SRP240403','303','SRR10851687','PRJNA599957','303_S89_R1.fastq.gz','13638032','SRX7522186','SAMN13638032','bp0','SRS5961739','303_NEBNext Ultra_WGS_Ilumina']	2016	2020-01-08T13:47:00.000Z			BRA	South America	Greater Florianopolis		Homo sapiens	3	human																					346	346047002	156360180	PRJNA599957								['input','Menardo_2021','standford']	tuberculosis: human-adapted	L4	Mycobacterium tuberculosis
SAMN32818879	SRR23174534	WGS	AGRIFOOD AND BIOSCIENCES INSTITUTE	SRX19124752	Illumina HiSeq X	PAIRED	PCR	GENOMIC	ILLUMINA	SRS16524025	SRP418517	['bp0','925930','BTB_TVR_151_Bov_2015_6.263_NI_1.fastq.gz','SRX19124752','32818879','BTB_TVR_151','PRJNA925930','SRR23174534','SRP418517','SRS16524025','TVR151','SAMN32818879']	2015	2023-01-20T19:03:00.000Z			GBR	Europe			Bos taurus	2	bovine																					669	669926200	234121329	PRJNA925930			99.37	1853388	42	La1.8.1	Other	['tbprofiler','input','tree','diff']	tuberculosis: animal-adapted	La1	Mycobacterium bovis
SAMN41455132	SRR29081584	WGS	ANLIS DR CARLOS G MALBRAN	SRX24605875	Illumina NovaSeq 6000	PAIRED	RANDOM	GENOMIC	ILLUMINA	SRS21343446	SRP508629	['1113475','SRS21343446','SRP508629','bp0','SRR29081584','PRJNA1113475','MB33535','SAMN41455132','MB33535_1.fastq.gz','41455132','SRX24605875']	2021	2024-05-20T07:30:00.000Z			ARG	South America		sputum	Homo sapiens	3	human																					1103	1103716983	346535671	PRJNA1113475								standford	tuberculosis: unclassified		Mycobacterium tuberculosis
SAMN10060524	SRR7829578	WGS	SAN RAFFAELE SCIENTIFIC INSTITUTE	SRX4680554	NextSeq 500	PAIRED	other	GENOMIC	ILLUMINA	SRS3774192	SRP159077	['488426','NextSeq-32','bp0','SAMN10060524','IT108_R2.fastq.gz','10060524','IT108','SRX4680554','PRJNA488426','SRS3774192','SRP159077','SRR7829578']	2015	2018-09-14T10:39:00.000Z		45.4642 N 9.1900 E	ITA	Europe	Milan	sputum	Homo sapiens	3	human																					143	143467470	77787680	PRJNA488426			99.3	1215832	27	lineage4.2.1	MDR-TB	['tbprofiler','tree','diff','input']	tuberculosis: unclassified		Mycobacterium tuberculosis
SAMEA7156423	['ERR5863789','ERR5863790','ERR5863788']	WGS		['ERX5509584','ERX5509585','ERX5509583']	Illumina HiSeq 2500	PAIRED		GENOMIC	ILLUMINA	ERS4916886		['SAMEA7156423','ena-RUN-Swiss Tropical and Public Health Institute-03-05-2021-19:33:15:107-253','ERS4916886','ena-EXPERIMENT-Swiss Tropical and Public Health Institute-03-05-2021-19:33:15:107-252','ERX5509584','G07938','ERR5863789','ena-EXPERIMENT-Swiss Tropical and Public Health Institute-03-05-2021-19:33:15:107-253','ERP123095','ena-RUN-Swiss Tropical and Public Health Institute-03-05-2021-19:33:15:107-252','PRJEB39561','ERX5509585','ERR5863788','ena-RUN-Swiss Tropical and Public Health Institute-03-05-2021-19:33:15:107-254','674180','ena-STUDY-Swiss Tropical and Public Health Institute-27-07-2020-11:23:30:592-1894','ERX5509583','19060737','SRS8942274','ena-EXPERIMENT-Swiss Tropical and Public Health Institute-03-05-2021-19:33:15:107-254','ERR5863790']					GEO	Asia																										756	757961412	408426582	PRJEB39561			99.44	3847313	118	lineage2.2.1	MDR-TB	['tree','diff','input','tbprofiler','R-MDR_GEO']	tuberculosis: unclassified		Mycobacterium tuberculosis
SAMD00179089	DRR185016	WGS	RIT_JATA	DRX175495	Illumina MiSeq	PAIRED	RANDOM	GENOMIC	ILLUMINA	DRS113914	DRP005596	['DRP005596','PRJDB8553','SAMD00179089','DRX175495','DRR185016','590380','DRS113914','13323162']		2019-11-18T19:25:00.000Z			VNM	Asia	Hanoi																									400	400472316	272008361	PRJDB8553								['Napier_2020','Menardo_2021']	tuberculosis: human-adapted	L2.2.1.1	Mycobacterium tuberculosis
SAMN03300469	SRR1792111	WGS	USDA-NVSL-DBL	SRX867773	Illumina MiSeq	PAIRED	RANDOM	GENOMIC	ILLUMINA	SRS838639	SRP053287	['SRR1792111','08-2434','SAMN03300469','250: 08-2434_files','SRP053287','SRS838639','250: 08-2434','3300469','PRJNA251692','SRX867773','251692']	2008	2015-02-23T14:44:00.000Z			USA	North America	CA		Bos taurus	2	domestic cattle																					459	459754110	277985400	PRJNA251692			99.39	1463098	71	La1.7.1	Other	['tree','tbprofiler','input','diff']	tuberculosis: animal-adapted	La1	Mycobacterium bovis
SAMEA115739934	ERR13264993	WGS	UNIVERSITY OF OXFORD, NUFFIELD DEPARTMENT OF MEDIC	ERX12635406	Illumina NovaSeq 6000	PAIRED	RANDOM PCR	GENOMIC	ILLUMINA	ERS20249677	ERP161058	['ERX12635406','PRJEB76547','ERR13264993','41868055','b28b5ff0-515d-42d2-bc0f-19e45ec26bb9','1124794','ERP161058','SAMEA115739934','webin-reads-b79cab077743','b79cab077743','ERS20249677']	2021	2024-08-20T14:19:00.000Z			VNM	Asia																										600	600562636	198520387	PRJEB76547								CRyPTIC_2024	tuberculosis: unclassified		Mycobacterium tuberculosis
SAMEA114521827	ERR12141673	WGS	STELLENBOSCH UNIVERSITY	ERX11552912	NextSeq 500	PAIRED	RANDOM	GENOMIC	ILLUMINA	ERS16503170	ERP152671	['ena-RUN-TAB-23-10-2023-11:00:50:638-90591','ERR12141673','4d5d5390-3a02-4c01-a5fd-67033515ea89','ERS16503170','ERX11552912','1094798','ERP152671','40719208','SAMEA114521827','PRJEB67660','ena-EXPERIMENT-TAB-23-10-2023-11:00:50:638-90590','MK-692INH0.1']	2017	2024-07-30T12:08:00.000Z			ZAF	Africa			Homo sapiens	3	human																					581	581751300	218551140	PRJEB67660									tuberculosis: unclassified		Mycobacterium tuberculosis
SAMEA115746357	ERR13285145	WGS	UNIVERSITY OF OXFORD, NUFFIELD DEPARTMENT OF MEDIC	ERX12655571	NextSeq 500	PAIRED	RANDOM PCR	GENOMIC	ILLUMINA	ERS20256241	ERP161058	['41889892','webin-reads-6cb769617385','ERR13285145','b28b5ff0-515d-42d2-bc0f-19e45ec26bb9','SAMEA115746357','ERP161058','6cb769617385','1124794','PRJEB76547','ERS20256241','ERX12655571']	2020	2024-08-10T11:59:00.000Z			DEU	Europe																										523	523585778	212907937	PRJEB76547								CRyPTIC_2024	tuberculosis: unclassified		Mycobacterium tuberculosis
SAMN18118296	SRR13837971	WGS	UNIVERISTY OF ANTWERP	SRX10216146	Illumina HiSeq 2500	PAIRED		GENOMIC	ILLUMINA	SRS8360898	SRP308980	['bp0','SRS8360898','SRP308980','SRX10216146','SAMN18118296','706121','18118296','ID1685314850','SRR13837971','PRJNA706121']	2021	2021-03-03T03:59:00.000Z						simulated/in silico																								220	220575000	116416993	PRJNA706121								['denylist','laboratory_synthetic','input']	tuberculosis: human-adapted	L4	Mycobacterium tuberculosis	H37Rv
SAMN33756215	SRR23862195	WGS	NIH / NIAID	SRX19674500	NextSeq 500	PAIRED	RANDOM	GENOMIC	ILLUMINA	SRS17044753	SRP427259	['SAMN33756215','bp0','944654','TBPO-2185_lib46458_nextseq_nx0192_151bp.filtered_2nd.1.fastq.gz','33756215','PRJNA944654','SRX19674500','SRP427259','27276','SRS17044753','SRR23862195']	2020	2023-03-17T00:37:00.000Z		41.7151 N 44.8271 E	GEO	Asia	Tbilisi	sputum	Homo sapiens	3	human																					910	910546586	418918233	PRJNA944654			99.56	1497962	49	lineage4.8	Other	['input','tbprofiler','tree','diff']	tuberculosis: unclassified		Mycobacterium tuberculosis
SAMN32818986	SRR23174319	WGS	AGRIFOOD AND BIOSCIENCES INSTITUTE	SRX19124967	Illumina HiSeq X	PAIRED	PCR	GENOMIC	ILLUMINA	SRS16524241	SRP418517	['PRJNA925930','32818986','925930','TVR261','SRP418517','SRR23174319','BTB_TVR_261','SRX19124967','SRS16524241','SAMN32818986','BTB_TVR_261_Bov_2015_6.263_NI_1.fastq.gz','bp0']	2015	2023-01-20T19:01:00.000Z			GBR	Europe			Bos taurus	2	bovine																					382	382264381	211209803	PRJNA925930			99.41	838720	47	La1.8.1	Other	['tree','tbprofiler','diff','input']	tuberculosis: animal-adapted	La1	Mycobacterium bovis
SAMN08732236	SRR6856022	WGS	SAN RAFFAELE	SRX3811222	Illumina MiSeq	PAIRED	RANDOM	GENOMIC	ILLUMINA	SRS3061768	SRP128089	['BF01202447','SRX3811222','SRS3061768','PRJNA428596','SRP128089','bp0','8732236','SRR6856022','BF01202447_S12.gatk.bam','428596','BF01202447_WGS','SAMN08732236']		2018-03-20T13:14:00.000Z							Homo sapiens	3	human																					258	258099745	156754325	PRJNA428596			99.74	294059	17	lineage4.3.3	Sensitive	['tbprofiler','input','diff']	tuberculosis: unclassified		Mycobacterium tuberculosis
SAMN08347764	SRR6458444	WGS	NIH / NIAID	SRX3548986	Illumina MiSeq	PAIRED	RANDOM	GENOMIC	ILLUMINA	SRS2823107	SRP128704	['PRJNA429460','bp0','SRR6458444','SRP128704','429460','SRS2823107','SRX3548986','2015-N-937_S11_L001_R2_001.fastq.gz','SAMN08347764','16443','8347764']	2015-11	2018-01-10T15:35:00.000Z		53.9 N 27.566667 E	BLR	Europe	Minsk	sputum	Homo sapiens	3	human																					389	389038404	261371600	PRJNA429460			99.76	965058	50	lineage4.3.3	MDR-TB	['tree','input','diff','tbprofiler']	tuberculosis: unclassified		Mycobacterium tuberculosis
SAMEA115749372	ERR13290223	WGS	UNIVERSITY OF OXFORD, NUFFIELD DEPARTMENT OF MEDIC	ERX12660709	Illumina MiSeq	PAIRED	RANDOM PCR	GENOMIC	ILLUMINA	ERS20265659	ERP161058	['SAMEA115749372','ERR13290223','b28b5ff0-515d-42d2-bc0f-19e45ec26bb9','ERP161058','1124794','ERX12660709','90e7dc55b4a8','ERS20265659','41908539','webin-reads-90e7dc55b4a8','PRJEB76547']	2017	2024-08-20T21:02:00.000Z			GBR	Europe																										310	310715905	186789950	PRJEB76547								CRyPTIC_2024	tuberculosis: unclassified		Mycobacterium tuberculosis
SAMEA3231595	ERR760841	WGS	NORWEGIAN INSTITUTE OF PUBLIC HEALTH	ERX705602	Illumina HiSeq 2000	PAIRED	RANDOM	GENOMIC	ILLUMINA	ERS652817	ERP008602	['ERX705602','ena-STUDY-NORWEGIAN INSTITUTE OF PUBLIC HEALTH-04-11-2014-13:33:57:650-664','ERR760841','518','SAMEA3231595','ERS652817','ena-RUN-NORWEGIAN INSTITUTE OF PUBLIC HEALTH-18-02-2015-10:24:48:044-33','PRJEB7669','ERP008602','3353999','ena-EXPERIMENT-NORWEGIAN INSTITUTE OF PUBLIC HEALTH-18-02-2015-10:24:48:044-33','275398']	2013	2015-02-19T09:03:00.000Z			ARG	South America	Buenos Aires	sputum	Homo sapiens	3	human																					804	804753658	549169307	PRJEB7669			99.55	1513350	35	lineage4.1.2.1.1	MDR-TB	['outbreak_BuenosAires_ARG','standford','tbprofiler','Napier_2020','tree','Menardo_2018','diff','input']	tuberculosis: human-adapted	L4.1.2.1.1	Mycobacterium tuberculosis
SAMN20600143	SRR15506894	WGS	ALL INDIA INSTITUTE OF MEDICAL SCIENCE BHOPAL	SRX11806113	HiSeq X Ten	PAIRED	other	GENOMIC	ILLUMINA	SRS9819667	SRP331414	['SRS9819667','PRJNA717132','SRX11806113','OMICS41_R1.fq','SRP331414','20600143','OMICS/BPL/0041/19/SP','717132','SAMN20600143','SRR15506894']	2019	2021-08-18T03:09:00.000Z		28.2180 N 94.7278 E	IND	Asia	Arunachal Pradesh	sputum	Homo sapiens	3	human																					256	256873978	109689302	PRJNA717132								['input','denylist']	tuberculosis: unclassified		Mycobacterium tuberculosis
SAMEA8616137	ERR5979598	WGS	FZB	ERX5619384	NextSeq 500	PAIRED		GENOMIC	ILLUMINA	ERS6300744	ERP128579	['20609493','751334','ena-STUDY-FZB-25-04-2021-08:07:37:001-1206','ERP128579','PRJEB44524','ERX5619384','SAMEA8616137','ERS6300744','LBA-45','ERR5979598','ena-RUN-FZB-27-05-2021-16:09:55:558-58','ena-EXPERIMENT-FZB-27-05-2021-16:09:55:558-58']		2021-09-24T23:27:00.000Z																														1401	1401056255	590486239	PRJEB44524			99.95	1742956	59	lineage4.9	Sensitive	['tbprofiler','tree','input','diff']	MTBC		Mycobacterium tuberculosis complex sp.
SAMEA7528084	ERR4799498	WGS	FOUNDATION FOR MEDICAL RESEARCH INDIA	ERX4668915	NextSeq 500	PAIRED	RANDOM	GENOMIC	ILLUMINA	ERS5284555	ERP124850	['experiment.27963','ERS5284555','773292','SAMEA7528084','ERP124850','PRJEB41116','sample.27963','ERR4799498','ERX4668915','22461629','project.Mumbai','run.27963']		2021-11-10T02:07:00.000Z			IND	Asia	Mumbai					S	S				R	R	S	R				R			S		R	S		748	748448714	344501679	PRJEB41116	Walker_2022		99.38	1638113	54	lineage2.2.1	Pre-XDR-TB	['diff','tree','CRyPTIC_IND','input','Walker_2022','tbprofiler']	tuberculosis: unclassified		Mycobacterium tuberculosis
SAMEA112806988	ERR11067194	WGS	FZB	ERX10514124	NextSeq 2000	PAIRED		GENOMIC	ILLUMINA	ERS14814534	ERP010814	['ERX10514124','PRJEB9680','ERR11067194','ena-STUDY-FZB-22-06-2015-17:16:39:392-292','33856898','ena-RUN-TAB-21-03-2023-12:28:22:145-124870','ERP010814','287903','21006857','ena-EXPERIMENT-TAB-21-03-2023-12:28:22:145-124869','ERS14814534','SAMEA112806988']		2023-07-20T23:23:00.000Z																														563	563755215	199698375	PRJEB9680			99.36	1734306	55	lineage4.1.2.1	Sensitive	['tree','tbprofiler','diff','input']	tuberculosis: unclassified		Mycobacterium tuberculosis
SAMN18521323	['SRR14196854','SRR14196855']	WGS		['SRX10563625','SRX10563626']	['NextSeq 500','MinION']	['SINGLE','PAIRED']	RANDOM	GENOMIC	['ILLUMINA','OXFORD_NANOPORE']	SRS8670059		['4536-04','720906','SRS8670059','PRJNA720906','SRR14196854','4536-04_LR','SRX10563626','SRR14196855','4536-04.fastq','bp0','SRP314211','4536-04.R1.fastq','SAMN18521323','18521323','4536-04_SR','SRX10563625']									Homo sapiens	3	human																					2740	2740884697	2210781714	PRJNA720906			99.58	1602622	55	lineage2.2.1	MDR-TB	['diff','tbprofiler','input','tree']	tuberculosis: human-adapted	L2.2.1	Mycobacterium tuberculosis
SAMEA11008581	ERR7363051	WGS	UNIVERSITY OF S*O PAULO	ERX6931688	NextSeq 500	PAIRED	RANDOM PCR	GENOMIC	ILLUMINA	ERS8658358	ERP132925	['ERS8658358','28804728','ena-RUN-TAB-17-11-2021-14:48:28:349-47786','52a60506-ee50-4f58-9245-018b120f0e9a','SAMEA11008581','ena-EXPERIMENT-TAB-17-11-2021-14:48:28:348-47785','2777-2016','PRJEB48543','844718','ERX6931688','ERP132925','ERR7363051']	2016	2022-06-11T07:34:00.000Z			BRA	South America		sputum	Homo sapiens	3	human																					455	455423947	211658929	PRJEB48543			99.78	1472275	50	lineage4.3.4.2	Sensitive	['tree','standford','diff','tbprofiler','input']	tuberculosis: unclassified		Mycobacterium tuberculosis
SAMN31031123	SRR21733266	WGS	MDUPHL	SRX17728964	NextSeq 500	PAIRED	RANDOM	GENOMIC	ILLUMINA	SRS15258422	SRP399923	['857537','SRX17728964','SRP399923','SRS15258422','SRR21733266','31031123','AUSMDU00034716','SAMN31031123','AUSMDU00034716_R1.fastq.gz','PRJNA857537']	2019	2022-09-28T00:57:00.000Z			AUS	Oceania	Victoria		Homo sapiens	3	human																					1185	1185210863	516546746	PRJNA857537			99.33	1522730	53	lineage1.1.1	HR-TB	['diff','input','tbprofiler','tree']	tuberculosis: unclassified		Mycobacterium tuberculosis
SAMN18118016	SRR13837686	WGS	UNIVERISTY OF ANTWERP	SRX10215835	Illumina HiSeq 2500	PAIRED		GENOMIC	ILLUMINA	SRS8360599	SRP308980	['SAMN18118016','SRR13837686','bp0','SRX10215835','SRP308980','PRJNA706121','18118016','ID285702991','SRS8360599','706121']	2021	2021-03-03T03:52:00.000Z						simulated/in silico																								44	44115000	23266087	PRJNA706121								['input','laboratory_synthetic','denylist']	tuberculosis: human-adapted	L4	Mycobacterium tuberculosis	H37Rv
SAMN09102256	SRR7070296	OTHER	MODMEDMICOXFORD	SRX4000851	Illumina MiSeq	PAIRED		OTHER	ILLUMINA	SRS3283121	SRP076676	['SRX4000851','SRS3283121','9102256','MMMOSAM:1efc756c-ac49-4b34-a5b2-b31d37428a3c','MMMOSRA:1efc756c-ac49-4b34-a5b2-b31d37428a3c','SRP076676','SRR7070296','PRJNA302362','302362','SAMN09102256']	2017	2018-04-26T14:27:00.000Z			GBR	Europe			Homo sapiens	3	human																					402	402994422	250726249	PRJNA302362									tuberculosis: unclassified		Mycobacterium tuberculosis
SAMN23235199	SRR16962462	WGS	INSTITUTO ARAGONES DE CIENCIAS DE LA SALUD	SRX13153913	Illumina MiniSeq	PAIRED	PCR	GENOMIC	ILLUMINA	SRS11085891	SRP346491	['20ID00931','SRR16962462','MtZ_228','bp0','PRJNA781095','20ID00931_S1_R1_001.fastq.gz','SAMN23235199','SRS11085891','SRP346491','SRX13153913','23235199','781095']	2016	2021-11-17T06:26:00.000Z		41.64517886 N 0.90718550 W	ESP	Europe	Zaragoza	sputum	Homo sapiens	3	human																					136	136250376	49998136	PRJNA781095			99.52	900012	27	lineage4.8	Sensitive	['tbprofiler','tree','input','diff']	tuberculosis: human-adapted		Mycobacterium tuberculosis	Zaragoza
SAMN43535451	SRR30630026	WGS	MINISTRY OF PUBLIC HEALTH (THAILAND)	SRX26051934	NextSeq 500	PAIRED	RANDOM	GENOMIC	ILLUMINA	SRS22622342	SRP503470	['833906','SRP503470','MTBCR170584','SRX26051934','PRJNA833906','SRS22622342','MTBCR170584_R_S74_1.fastq.gz','43535451','SRR30630026','SAMN43535451']	2019	2024-09-11T03:47:00.000Z		19.9105 N 99.8406 E	THA	Asia	Chiang Rai	sputum	Homo sapiens	3	human																					235	235955998	103980206	PRJNA833906									tuberculosis: human-adapted	L2.2	Mycobacterium tuberculosis
SAMEA2783611	ERR775786	WGS	THE WELLCOME TRUST SANGER INSTITUTE	ERX718665	Illumina HiSeq 2000	PAIRED	RANDOM	GENOMIC	ILLUMINA	ERS553356	ERP006738	['272028','ERP006738','PRJEB7056','The_interaction_between_the_host_and_pathogen_genetics_in_susceptibility_to_pulmonary_tuberculosis-sc-3274','ERS553356','SC_EXP_14893_3#35','ERR775786','26146-sc-2108462','ERX718665','3385059','SAMEA2783611','SC_RUN_14893_3#35']	2008	2016-01-09T03:06:00.000Z			THA	Asia																										626	626970400	307644146	PRJEB7056			99.32	1572556	36	lineage1.2.2.2	Sensitive	['tree','Menardo_2021','tbprofiler','Napier_2020','input','diff']	tuberculosis: human-adapted	L1.3.2	Mycobacterium tuberculosis
SAMEA7526069	ERR4797518	WGS	FOUNDATION FOR MEDICAL RESEARCH INDIA	ERX4666934	NextSeq 500	PAIRED	RANDOM	GENOMIC	ILLUMINA	ERS5282542	ERP124850	['ERP124850','ERR4797518','PRJEB41116','run.10506','ERX4666934','22459632','sample.10506','773292','SAMEA7526069','experiment.10506','project.Mumbai','ERS5282542']		2021-11-09T22:49:00.000Z			IND	Asia	Mumbai					S	S			S	S	R	S	S				R		S	S	S	S	S	R	424	424988100	198735775	PRJEB41116	['CRyPTIC_reuse_table','Walker_2022']		99.31	1491577	43	lineage3.1	MDR-TB	['diff','Walker_2022','CRyPTIC_IND','tree','CRyPTIC_reuse_table','tbprofiler','input']	tuberculosis: unclassified		Mycobacterium tuberculosis
SAMEA12853985	ERR11245044	WGS	SWISS TROPICAL AND PUBLIC HEALTH INSTITUTE	ERX10653248	Illumina NovaSeq 6000	SINGLE	RANDOM	GENOMIC	ILLUMINA	ERS10460908	ERP135175	['G45858','ERS10460908','ERX10653248','ena-EXPERIMENT-TAB-17-04-2023-19:57:14:451-6185','ena-RUN-TAB-17-04-2023-19:57:14:451-6186','PRJEB50582','ERP135175','34307587','930268','SAMEA12853985','8cc6b8bd-130a-4c76-a0b2-3197bafe5cc6','ERR11245044']	2016	2023-07-27T09:57:00.000Z			GEO	Asia		sputum																								625	625444419	208853677	PRJEB50582									tuberculosis: unclassified		Mycobacterium tuberculosis
SAMN05915280	SRR28393609	WGS	FIND, THE FOUNDATION FOR INNOVATIVE NEW DIAGNOSTICS	SRX23998399	Illumina HiSeq 2500	PAIRED	RANDOM	GENOMIC	ILLUMINA	SRS20794970	SRP496567	['5915280','WGS-Peru4728','343736','SAMN05915280','Peru4728_R1.fastq.gz','SRP496567','SRR28393609','PRJNA343736','SRX23998399','SRS20794970','01-R1112']	2012	2024-03-20T07:44:00.000Z		12 S 77 W	PER	South America	Lima	As reported: patient	Homo sapiens	3	human																					577	577354750	270577772	PRJNA343736			99.79	1867670	53	lineage4.3.4.2	MDR-TB	['standford','tbprofiler','input','tree','diff']	tuberculosis: unclassified		Mycobacterium tuberculosis
SAMEA5163919	ERR4024636	WGS	WELLCOME SANGER INSTITUTE	ERX4026024	HiSeq X Ten	PAIRED	RANDOM	GENOMIC	ILLUMINA	ERS2971642	ERP112727	['SC_RUN_28832_4#123','ERP112727','14627794','The_Genomics_of_Multidrug_Resistant_Tuberculosis_Transmission__NIHR_funded_-sc-5364','SAMEA5163919','2301f7b8-6414-11e8-bf99-3c4a9275d6c8','ERX4026024','SC_EXP_28832_4#123','ERS2971642','PRJEB30294','626130','ERR4024636']		2020-04-19T04:03:00.000Z																														378	378722194	79861397	PRJEB30294			99.58	1646777	57	lineage4.1.2.1	Sensitive	['tbprofiler','diff','input','tree']	tuberculosis: unclassified		Mycobacterium tuberculosis
SAMN13813962	SRR10869159	WGS	UCT	SRX7539150	Illumina HiSeq 2500	PAIRED	RANDOM	GENOMIC	ILLUMINA	SRS5977725	SRP241186	['SRS5977725','SRR10869159','SAMN13813962','PRJNA600338','bp0','C207_R1_001.fastq.gz','600338','13813962','SRP241186','247','C207','SRX7539150']	2019	2020-01-10T13:31:00.000Z		33.9249 S 18.4241 E	ZAF	Africa		sputum	Homo sapiens	3	human																					393	393912492	164989440	PRJNA600338			99.56	1703576	59	lineage2.2.1	Pre-XDR-TB	['tbprofiler','input','tree','Menardo_2021','diff']	tuberculosis: human-adapted	L2	Mycobacterium tuberculosis
SAMN24579795	SRR17406754	WGS	CHRISTIAN MEDICAL COLLAGE, VELLORE	SRX13578775	Illumina MiSeq	PAIRED	PCR	GENOMIC	ILLUMINA	SRS11470936	SRP226525	['SAMN24579795','SRS11470936','SRR17406754','24579795','SRP226525','CMCV_19P54','SRX13578775','575883','PRJNA575883','CMCV_19P54_R1.fastq.gz','19P54']	2019	2022-01-03T00:15:00.000Z		10.85 N 76.27 E	IND	Asia	Kerala - Pottachira	EBus	Homo sapiens	3	human																					858	858400874	357608548	PRJNA575883			99.26	1721266	57	lineage1.2.2.2	Sensitive	['tree','input','diff','tbprofiler']	tuberculosis: unclassified		Mycobacterium tuberculosis
SAMEA110419981	ERR9992624	WGS	CTB/NICD - SOUTH AFRICA, SOUTH AFRICA	ERX9533031	Illumina NovaSeq 6000	PAIRED	RANDOM	GENOMIC	ILLUMINA	ERS12518057		['run.193.1.468ae12a1f3180b14b24ccff63e0e025','experiment.193.8177f414','ERS12518057','ERX9533031','30016450','sample.193.9fb873e0','ERR9992624','SAMEA110419981']		2022-08-10T14:20:00.000Z																														620	620043750	205473033										tuberculosis: unclassified		Mycobacterium tuberculosis
SAMEA2535295	ERR553309	WGS	FZB	ERX512378	Illumina HiSeq 2500	PAIRED		GENOMIC	ILLUMINA	ERS458697	ERP010814	['ERS458697','287903','ERP010814','ERR553309','PRJEB9680','SAMEA2535295','3794399','ERX512378','8962-06','8962-06_genoscreen_genoscreen_2013-10-31_101bp','ena-STUDY-FZB-22-06-2015-17:16:39:392-292']		2015-06-25T07:01:00.000Z			DEU	Europe										S		S					S	S	S							750	750370208	495221163	PRJEB9680	CRyPTIC_WHO2021_PMC7612554		99.57	1543578	34	lineage4.5	Sensitive	['input','diff','tree','Napier_2020','tbprofiler','Walker_2022','Menardo_2021','Menardo_2018']	tuberculosis: human-adapted	L4.5	Mycobacterium tuberculosis
SAMN32818774	SRR23174413	WGS	AGRIFOOD AND BIOSCIENCES INSTITUTE	SRX19124873	Illumina HiSeq X	PAIRED	PCR	GENOMIC	ILLUMINA	SRS16524147	SRP418517	['SRS16524147','SRP418517','SRR23174413','32818774','SAMN32818774','PRJNA925930','925930','BTB_TVR_045_Bov_2014_6.263_NI_1.fastq.gz','BTB_TVR_045','SRX19124873','bp0','TVR045']	2014	2023-01-20T19:02:00.000Z			GBR	Europe			Bos taurus	2	bovine																					441	441603600	144626260	PRJNA925930			99.39	1892459	44	La1.8.1	Other	['input','diff','tbprofiler','tree']	tuberculosis: animal-adapted	La1	Mycobacterium bovis
SAMN12825688	SRR10305655	WGS	CHINESE CENTER FOR DISEASE CONTROL AND PREVENTION	SRX7017226	Illumina HiSeq 2500	PAIRED	RANDOM	GENOMIC	ILLUMINA	SRS5538443	SRP226155	['8128_1.fq.gz','SRP226155','CN591','SRS5538443','bp0','8128','573798','PRJNA573798','SRR10305655','SAMN12825688','12825688','SRX7017226']	2007	2019-10-18T05:21:00.000Z		45.99 N 133.12 E	CHN	Asia	Heilongjiang	sputum	Homo sapiens	3	human																					1373	1373068000	619148609	PRJNA573798			99.53	1485718	42	lineage2.2.1	MDR-TB	['tbprofiler','tree','input','diff']	tuberculosis: unclassified		Mycobacterium tuberculosis
SAMN03648532	SRR2101285	WGS	UNIVERSITY OF OXFORD	SRX1095979	Illumina HiSeq 2500	PAIRED	RANDOM	GENOMIC	ILLUMINA	SRS991175	SRP061066	['3648532','04d2c2ea-587a-4b83-82f0-6bd65dd500d1','SRS991175','04d2c2ea-587a-4b83-82f0-6bd65dd500d1_R00000039_v3.bam','SRP061066','282721','SRR2101285','SAMN03648532','SRX1095979','PRJNA282721']		2015-07-14T13:58:00.000Z			GBR	Europe										S		S						S	S							296	296331158	165613147	PRJNA282721	CRyPTIC_WHO2021_PMC7612554		99.36	1619505	57	lineage1.1.2	Sensitive	['Walker_2022','tree','tbprofiler','input','Menardo_2018','Napier_2020','Menardo_2021','diff']	tuberculosis: human-adapted	L1.1.2	Mycobacterium tuberculosis
SAMEA4798911	ERR2707196	WGS	INSTITUTE OF TROPICAL MEDICINE	ERX2721475	NextSeq 500	PAIRED	RANDOM	GENOMIC	ILLUMINA	ERS2618831	ERP109980	['PRJEB27847','ERP109980','SAMEA4798911','494011','ERX2721475','ena-RUN-Institute of tropical medicine-19-07-2018-15:36:42:898-287','ERS2618831','10199503','DRC-091168','ena-STUDY-Institute of tropical medicine-19-07-2018-15:36:50:145-547','ERR2707196','ena-EXPERIMENT-Institute of tropical medicine-19-07-2018-15:36:42:898-287']	2009	2018-10-10T07:09:00.000Z		4.4419° S, 15.2663° E	COD	Africa	Kinshasa	sputum	Homo sapiens	3	human																					795	795266636	346425582	PRJEB27847			99.83	1534777	53	lineage4.3.4.2	MDR-TB	['tree','diff','Menardo_2021','input','tbprofiler','Napier_2020']	tuberculosis: human-adapted	L4.3.4.2	Mycobacterium tuberculosis
SAMD00452377	DRR357480	WGS	NVLU	DRX343385	HiSeq X Ten	PAIRED	Restriction Digest	GENOMIC	ILLUMINA	DRS245664	DRP008747	['858289','DRX343385','DRS245664','DRP008747','PRJDB13312','DRR357480','SAMD00452377','29658961']	2018	2022-07-12T11:50:00.000Z			JPN	Asia	Niigata																									424	424599618	186096439	PRJDB13312									unclassified mycobacteria		Mycobacterium sp.
SAMEA5626292	ERR3335771	WGS	LSHTM	ERX3360482	Illumina HiSeq 2500	PAIRED	PCR	GENOMIC	ILLUMINA	ERS3430369	ERP115394	['ena-EXPERIMENT-LSHTM-21-05-2019-19:05:55:624-49','WBB3024','ena-STUDY-LSHTM-21-05-2019-16:52:18:633-263','ERP115394','ERX3360482','11967251','SAMEA5626292','ena-RUN-LSHTM-21-05-2019-19:05:55:624-49','ERS3430369','546211','PRJEB32684','ERR3335771']		2019-06-06T11:49:00.000Z			PAK	Asia																										1100	1100979958	437781899	PRJEB32684								['Napier_2020','input','Menardo_2021']	tuberculosis: human-adapted	L4.5	Mycobacterium tuberculosis
SAMN10966143	SRR8600130	WGS	UNIVERSITY COLLEGE DUBLIN	SRX5400195	Illumina MiSeq	PAIRED	RANDOM	GENOMIC	ILLUMINA	SRS4387017	SRP186442	['HI-61-1220-89_S208_R1_001.fastq.gz','SRP186442','PRJNA523164','SRX5400195','SRR8600130','SRS4387017','HI-61-1220-89','10966143','523164','SAMN10966143']	1989	2019-02-21T04:09:00.000Z			GBR	Europe	England, Woodchester Park		Bos taurus	2	bovine																					131	131371678	49127525	PRJNA523164			99.36	787279	25	La1.8.1	Other	['tree','diff','input','tbprofiler']	tuberculosis: animal-adapted	La1	Mycobacterium bovis
SAMEA4889253	ERR3566311	WGS	WELLCOME SANGER INSTITUTE	ERX3564710	HiSeq X Ten	PAIRED	RANDOM	GENOMIC	ILLUMINA	ERS2708251	ERP024108	['512657','ERR3566311','ERS2708251','ERP024108','ERX3564710','SAMEA4889253','d3998bde-5db3-11e8-bf7f-3c4a9275d6c8','SC_EXP_26975_2#333','12902150','SC_RUN_26975_2#333','PRJEB21813','Mycobacteria_in_non_CF_bronchiectasis_patients-sc-4853']		2019-10-05T10:41:00.000Z																														7	7399000	3499727	PRJEB21813									NTM: avium complex		Mycobacterium avium
SAMN08376151	SRR6480338	WGS	RADBOUDUMC	SRX3570444	Illumina HiSeq 2000	PAIRED	PCR	GENOMIC	ILLUMINA	SRS2841442	SRP130118	['SRP130118','PRJNA430531','SRR6480338','SAMN08376151','Index28_109_1.fq.gz','8376151','bp0','430531','1100280','SRS2841442','SRX3570444','Index28_109']	2014	2018-01-18T11:09:00.000Z			IDN	Asia	Bandung	cerebrospinal fluid	Homo sapiens	3	human																					430	430369404	334098586	PRJNA430531								input	tuberculosis: human-adapted	L4.1.1	Mycobacterium tuberculosis	X-type
SAMN27762754	SRR18911551	WGS	WADSWORTH CENTER	SRX14989515	Illumina MiSeq	PAIRED	RANDOM	GENOMIC	ILLUMINA	SRS12738710	SRP276100	['SRR18911551','IDR1900044888-01-01_R1.fastq.gz','A88','27762754','650381','bp0','SRX14989515','SRS12738710','PRJNA650381','SAMN27762754','SRP276100','IDR1900044888-01-01']	2019	2022-04-25T12:44:00.000Z		40.7481119 N 73.98438414 W	USA	North America	New York	sputum	Homo sapiens	3	human																					524	524769445	322516975	PRJNA650381			99.52	1484210	70	lineage4.1.2.1	Sensitive	['diff','tbprofiler','input','tree']	tuberculosis: unclassified		Mycobacterium tuberculosis
SAMEA9977044	ERR6866346	WGS	IMPERIAL COLLEGE LONDON	ERX6489774	Illumina HiSeq 2000	PAIRED	RANDOM	GENOMIC	ILLUMINA	ERS7655322	ERP123401	['ERS7655322','SAMEA9977044','LI2057209_raw_wgs_R1R2','PRJEB39837','666870','ena-STUDY-IMPERIAL COLLEGE LONDON-12-08-2020-14:44:57:582-2394','ERP123401','22011844','LI2057209','ERX6489774','ERR6866346','LI2057209_raw_wgs']	2009	2021-10-15T13:54:00.000Z			PER	South America	Lima		Homo sapiens	3	human																					334	334696634	144849750	PRJEB39837			99.52	1684777	57	lineage2.2.1	RR-TB	['tbprofiler','standford','diff','tree','input']	tuberculosis: unclassified		Mycobacterium tuberculosis
SAMEA7544059	ERR4810999	WGS	CCDC	ERX4679445	HiSeq X Ten	PAIRED	RANDOM	GENOMIC	ILLUMINA	ERS5300717	ERP124934	['PRJEB41194','project.CDC_22','sample.12574','experiment.12574','ERS5300717','ERX4679445','773297','ERP124934','22463893','run.12574','SAMEA7544059','ERR4810999']		2021-11-10T05:08:00.000Z																														1129	1129942800	518761226	PRJEB41194			99.36	1637104	56	lineage4.5	Sensitive	['input','tbprofiler','tree','CRyPTIC_CCDC_CDC_22','diff']	tuberculosis: unclassified		Mycobacterium tuberculosis
SAMEA115607057	ERR13111154	WGS	NATIONAL KORANYI INSTITUTE FOR PULMONOLOGY	ERX12482772	NextSeq 500	PAIRED	other	GENOMIC	ILLUMINA	ERS19864190	ERP160269	['ERP160269','ERR13111154','1130322','ERS19864190','SAMEA115607057','c88bbb74-d277-4568-b29d-5646d943e482','ERX12482772','ena-EXPERIMENT-TAB-17-05-2024-08:28:45:516-167043','42275810','PRJEB75707','ena-RUN-TAB-17-05-2024-08:28:45:516-167044','7284']	2023	2024-08-09T18:16:00.000Z			HUN	Europe		lung																								1759	1759465966	566886696	PRJEB75707									tuberculosis: unclassified		Mycobacterium tuberculosis
SAMN14516603	SRR11461661	WGS	NOGUCHI MEMORIAL INSTITUTE FOR MEDICAL RESEARCH - UNIVERSITY OF GHANA	SRX8039006	Illumina HiSeq 2500	PAIRED	RANDOM	GENOMIC	ILLUMINA	SRS6410957	SRP254440	['bp0','616081','SRS6410957','TBNm 3755','G26878','SRR11461661','PRJNA616081','SAMN14516603','SRP254440','G26878.R1.fastq.gz','14516603','SRX8039006']	2015	2020-04-02T02:16:00.000Z		5.63 N 0.18 W	GHA	Africa			Homo sapiens	3	human																					648	648363844	332690005	PRJNA616081			99.52	1670363	38	lineage4.6.2.2	Sensitive	['tbprofiler','input','tree','diff']	tuberculosis: unclassified		Mycobacterium tuberculosis
SAMN19113343	SRR14520045	WGS	MDUPHL	SRX10865527	NextSeq 500	PAIRED	RANDOM	GENOMIC	ILLUMINA	SRS8960867	SRP319622	['19113343','SRP319622','SRX10865527','SRS8960867','729189','AUSMDU00010318_R1.fq.gz','bp0','SRR14520045','AUSMDU00010318','PRJNA729189','NS500345_HTYT2AFXX_AUSMDU00010318','SAMN19113343']	2011	2021-05-15T03:54:00.000Z			AUS	Oceania	Northern Territory		Homo sapiens	3	human																					625	625634137	293750260	PRJNA729189			99.55	1492161	51	lineage4.1.2.1	Sensitive	['tree','diff','input','tbprofiler']	tuberculosis: unclassified		Mycobacterium tuberculosis
SAMEA11761322	ERR8025519	WGS	DST/NRF CENTRE OF EXCELLENCE FOR BIOMEDICAL TB RES	ERX7591107	Illumina NovaSeq 6000	PAIRED	RANDOM PCR	GENOMIC	ILLUMINA	ERS9408711	ERP127235	['ERS9408711','ERP127235','ena-STUDY-DST/NRF Centre of Excellence for Biomedical TB research, SAMRC Centre for TB Research-24-02-2021-10:13:08:178-1231','ena-EXPERIMENT-TAB-17-01-2022-09:26:01:252-17544','ERR8025519','ena-RUN-TAB-17-01-2022-09:26:01:252-17545','25051434','ERX7591107','798337','SAMEA11761322','PRJEB43283','R22010']	2013	2022-07-16T15:18:00.000Z			ZAF	Africa		sputum	Homo sapiens	3	human																					733	733456136	498140888	PRJEB43283			99.21	1571042	46	lineage2.2.2	Pre-XDR-TB	['tree','input','tbprofiler','diff']	tuberculosis: unclassified		Mycobacterium tuberculosis
SAMN08383206	SRR6511619	WGS	NATIONAL INSTITUTE OF HEALTH, PORTUGAL	SRX3599671	Illumina MiSeq	PAIRED		GENOMIC	ILLUMINA	SRS2862142	SRP131205	['PT_TB39_L001_R1_001.fastq.gz','SRP131205','Mt_PT_TB39','431049','SAMN08383206','SRX3599671','SRR6511619','PRJNA431049','8383206','SRS2862142','Mycobacterium tuberculosis PT_TB39 strain']	2016	2018-01-25T13:31:00.000Z			PRT	Europe		As reported: Respiratory biological sample	Homo sapiens	3	human																					206	206816754	112630576	PRJNA431049			99.55	734524	36	lineage4.3.4.1	MDR-TB	['tbprofiler','Menardo_2021','input','diff','tree']	tuberculosis: human-adapted	L4	Mycobacterium tuberculosis
SAMN26442601	SRR18231860	AMPLICON	TGEN NORTH	SRX14373300	Illumina MiSeq	PAIRED	PCR	GENOMIC	ILLUMINA	SRS12186067	SRP339739	['SRP339739','TB-R30524-054_S54_L001_R1_001.fastq.gz','SRR18231860','SRX14373300','26442601','767896','R30524_AMP.0','SRS12186067','PRJNA767896','SAMN26442601','bp0','R30524_AMP']	2017	2022-03-04T19:49:00.000Z			ZAF	Africa	Capetown	sputum	Homo sapiens	3	human																					90	90132042	57319405	PRJNA767896									tuberculosis: unclassified		Mycobacterium tuberculosis
SAMEA8718498	ERR8975369	WGS	CTB/NICD	ERX5543601	Illumina HiSeq 4000	PAIRED	RANDOM	GENOMIC	ILLUMINA	ERS6402943	ERP128647	['sample.14392','experiment.14392','26339467','SAMEA8718498','773351','ERS6402943','PRJEB44577','ERR8975369','ERX5543601','run.14392.1','ERP128647','project.Wellcome_clinical_isolates_site10']		2022-03-15T07:25:00.000Z			ZAF	Africa						S				I	S	S	S	S				S		S		S	S	S	S	523	523947600	229257551	PRJEB44577	CRyPTIC_reuse_table		99.58	1652584	57	lineage4.3.3	Sensitive	['tree','CRyPTIC_CTB-NICD','diff','CRyPTIC_reuse_table','input','tbprofiler']	tuberculosis: unclassified		Mycobacterium tuberculosis
SAMN17119600	SRR13395963	WGS	CORNELL UNIVERSITY	SRX9814901	Illumina HiSeq 2500	PAIRED	RANDOM	GENOMIC	ILLUMINA	SRS7998650	SRP301093	['SRS7998650','SRR13395963','SRP301093','MAP198','686527','6319_2708_28892_HFWMJBCXX','6319_2708_28892_HFWMJBCXX_MAP198_GCTACGCT_CTCTCTAT_R1.fastq.gz','PRJNA686527','17119600','SAMN17119600','SRX9814901','bp0']	2007	2021-01-09T22:54:00.000Z			USA	North America	Petersburgh, NY (Evergreen Farm)																									495	495007464	222298145	PRJNA686527									NTM: avium complex		Mycobacterium avium subsp. paratuberculosis
SAMN38644442	SRR27048609	WGS	FIOCRUZ	SRX22738112	NextSeq 500	PAIRED		GENOMIC	ILLUMINA	SRS19726626	SRP475706	['KAN-196','38644442','bp0','SAMN38644442','1600565','SRS19726626','SRP475706','KAN-196_lib26575_nextseq_n0240_151bp_R1.fastq.gz','SRR27048609','1048499','SRX22738112','PRJNA1048499']	2011	2023-12-04T17:01:00.000Z			ITA	Europe			Homo sapiens	3	human																					643	643340876	272877413	PRJNA1048499									unclassified mycobacteria		Mycobacterium sp.
SAMN43397518	SRR30442881	AMPLICON	TGEN NORTH	SRX25868079	Illumina MiSeq	PAIRED	RANDOM	GENOMIC	ILLUMINA	SRS22481643	SRP529181	['1153567','TB-CX016','SRR30442881','TB-CX016_1','TB-CX016_R1_001.fastq.gz','SRS22481643','SRX25868079','PRJNA1153567','43397518','SRP529181','SAMN43397518','bp0']	2016	2024-08-28T16:40:00.000Z			ZAF	Africa			Homo sapiens	3	human																					303	303302048	197653615	PRJNA1153567									tuberculosis: unclassified		Mycobacterium tuberculosis
SAMN14971016	SRR12354888	AMPLICON	GENOSCREEN	SRX8854264	Illumina MiSeq	PAIRED	PCR	GENOMIC	ILLUMINA	SRS7115938	SRP274381	['bp0','14971016','649788','SRX8854264','SRS7115938','SRR12354888','TDR-0114_deeplex_S6_L001_R1_001.fastq.gz','TDR-0114','PRJNA649788','Deeplex110','SRP274381','SAMN14971016']		2020-07-30T16:45:00.000Z							Homo sapiens	3	human																					78	78416958	47791342	PRJNA649788									tuberculosis: unclassified		Mycobacterium tuberculosis
SAMEA115748843	ERR13289698	WGS	UNIVERSITY OF OXFORD, NUFFIELD DEPARTMENT OF MEDIC	ERX12660124	Illumina MiSeq	PAIRED	RANDOM PCR	GENOMIC	ILLUMINA	ERS20265130	ERP161058	['webin-reads-51ddb34ed3ea','51ddb34ed3ea','ERR13289698','ERS20265130','41891539','ERP161058','1124794','ERX12660124','PRJEB76547','b28b5ff0-515d-42d2-bc0f-19e45ec26bb9','SAMEA115748843']	2017	2024-08-11T02:32:00.000Z			GBR	Europe																										309	309246269	200145324	PRJEB76547								CRyPTIC_2024	tuberculosis: unclassified		Mycobacterium tuberculosis
SAMN15854236	SRR12476105	AMPLICON	IRCCS SAN RAFFAELE SCIENTIFIC INSTITUTE	SRX8969980	Illumina MiniSeq	PAIRED	PCR	GENOMIC	ILLUMINA	SRS7225655	SRP278074	['204','15854236','PRJNA657967','SRS7225655','SRP278074','204_S32_L001_R1_001.fastq.gz','SRR12476105','SAMN15854236','657967','SRX8969980','Culture_439']		2020-08-19T11:05:00.000Z			ERI	Africa		sputum	Homo sapiens	3	human																					156	156006770	62988702	PRJNA657967									tuberculosis: unclassified		Mycobacterium tuberculosis
SAMEA14493633	ERR9806995	WGS	UNIVERSITY OF ANTWERP	ERX9353981	Illumina HiSeq 2000	PAIRED	RANDOM PCR	GENOMIC	ILLUMINA	ERS12121996	ERP134958	['PRJEB50385','ena-EXPERIMENT-TAB-31-05-2022-21:20:15:640-2178','844747','ERS12121996','28830945','cheddar_cheese','ena-RUN-TAB-31-05-2022-21:20:15:640-2179','ERX9353981','R37152','ERR9806995','SAMEA14493633','ERP134958']	2017	2022-06-25T19:15:00.000Z			ZAF	Africa		sputum	Homo sapiens	3	human																					802	802413366	556804778	PRJEB50385								input	tuberculosis: unclassified		Mycobacterium tuberculosis
SAMN17020081	SRR13232563	WGS	NIH / NIAID	SRX9664774	Illumina MiSeq	PAIRED	RANDOM	GENOMIC	ILLUMINA	SRS7863268	SRP297425	['10314','17020081','SRX9664774','TBPO-591_lib29934_nextseq_n0257_151bp_R1.fastq.gz','PRJNA683067','bp0','SAMN17020081','683067','SRP297425','SRR13232563','SRS7863268']	2019-07	2020-12-09T14:20:00.000Z		43.2220 N 76.8512 E	KAZ	Asia	Almaty		Homo sapiens	3	human																					473	473845251	211049927	PRJNA683067			99.49	1466494	49	lineage2.2.1	MDR-TB	['tbprofiler','input','diff','tree']	tuberculosis: unclassified		Mycobacterium tuberculosis
SAMN09828814	SRR10394527	WGS	NATIONAL JEWISH HEALTH	SRX7094850	Illumina MiSeq	PAIRED	RANDOM	GENOMIC	ILLUMINA	SRS5607348	SRP090711	['SRS5607348','2015-22-47-01','USA_PA_HCU_11','PRJNA345021','345021','9828814','SRX7094850','SRR10394527','2015-22-47-01_S13_L001_R1_001.fastq.gz','SRP090711','SAMN09828814']		2019-11-05T17:43:00.000Z			USA	North America	PA		Homo sapiens	3	human																					620	620006492	383694216	PRJNA345021									NTM: avium complex		Mycobacterium intracellulare subsp. chimaera
SAMN18648154	SRR14164578	WGS	STANFORD UNIVERSITY	SRX10532749	NextSeq 550	PAIRED	RANDOM	GENOMIC	ILLUMINA	SRS8656022	SRP289688	['SAMN18648154','18648154','SRS8656022','SRX10532749','bp0','671770','PRJNA671770','ms_272','SRR14164578','SRP289688','L-15-7656-S178_R1.fastq.gz','L-15-7656-S178']	2015	2021-04-07T13:35:00.000Z			BRA	South America	Mato Grosso do Sul, Campo Grande	sputum	Homo sapiens	3	human																					282	282685288	112296792	PRJNA671770								['input','standford']	tuberculosis: unclassified		Mycobacterium tuberculosis
SAMN13813940	SRR10869183	WGS	UCT	SRX7539126	Illumina HiSeq 2500	PAIRED	RANDOM	GENOMIC	ILLUMINA	SRS5977702	SRP241186	['C156_R1_001.fastq.gz','225','PRJNA600338','SAMN13813940','C156','SRR10869183','13813940','600338','SRP241186','SRS5977702','bp0','SRX7539126']	2019	2020-01-10T13:31:00.000Z		33.9249 S 18.4241 E	ZAF	Africa		sputum	Homo sapiens	3	human																					452	452790714	194009809	PRJNA600338								['Menardo_2021','input']	tuberculosis: human-adapted	L2	Mycobacterium tuberculosis
SAMN11250590																																																							['input','Menardo_2021']	tuberculosis: human-adapted	L4	Mycobacterium tuberculosis
SAMEA3220384	ERR2515593	WGS	CTB/NICD	ERX2534801	Illumina MiSeq	PAIRED	RANDOM	GENOMIC	ILLUMINA	ERS2400192	ERP107968	['sample.7811','SAMEA3220384','493035','ERX2534801','experiment.7811','ERP107968','run.7811','10124931','ERR2515593','PRJEB25997','project.First_10k_genomes_study_set_5','ERS2400192']		2021-10-23T18:13:00.000Z			ZAF	Africa						S	S			S		S	S				S	S	S				S			179	179485635	114059287	PRJEB25997	Walker_2022		99.46	343876	13	lineage4.4.1.1.1	Sensitive	['input','CRyPTIC_CTB-NICD','Walker_2022','tbprofiler','Napier_2020']	tuberculosis: human-adapted	L4.4.1.1	Mycobacterium tuberculosis
SAMEA7544647	ERR4811590	WGS	CCDC	ERX4681135	HiSeq X Ten	PAIRED	RANDOM	GENOMIC	ILLUMINA	ERS5301305	ERP124937	['22464483','run.15204','ERP124937','project.CDC_192','SAMEA7544647','ERX4681135','sample.15204','ERR4811590','experiment.15204','773299','ERS5301305','PRJEB41197']		2021-11-10T06:03:00.000Z			CHN	Asia						S				S	S	S	S	S				S		S	S	S	S	S	S	1224	1224483900	521635212	PRJEB41197	['Walker_2022','CRyPTIC_reuse_table']		99.65	1775237	61	lineage2.1	Sensitive	['CRyPTIC_reuse_table','diff','tbprofiler','Walker_2022','tree','CRyPTIC_CCDC_CDC_192','input']	tuberculosis: unclassified		Mycobacterium tuberculosis
SAMN18823780	SRR14296191	WGS	USDA-NVSL-DBPL	SRX10654192	Illumina MiSeq	PAIRED	RANDOM	GENOMIC	ILLUMINA	SRS8749508	SRP315773	['PRJNA723608','SRR14296191','18-4851_R1.fastq.gz','18823780','bp0','SAMN18823780','SRX10654192','723608','18-4851','SRS8749508','SRP315773']	2018	2021-04-21T19:20:00.000Z			MEX	North America	Baja California		Bos taurus	2	domestic cattle																					575	575224200	364819592	PRJNA723608			99.49	1338993	74	La1.8.1	Other	['tree','input','tbprofiler','bovis_baja_MEX','diff']	tuberculosis: animal-adapted	La1	Mycobacterium bovis
SAMN14417161	SRR11662215	WGS	KHON KAEN UNIVERSITY	SRX8223388	Illumina HiSeq 2500	PAIRED	Restriction Digest	GENOMIC	ILLUMINA	SRS6580026	SRP259494	['SRR11662215','613706','SRX8223388','M06394-58','M06394-58_R1.fq.gz','SRP259494','14417161','bp0','SAMN14417161','SRS6580026','PRJNA613706']	2017	2020-05-01T15:12:00.000Z		14.02036 N 99.53066779 E	THA	Asia		sputum	Homo sapiens	3	human																					1470	1470044100	588725699	PRJNA613706			99.15	1796667	61	lineage1.1.1	MDR-TB	['tbprofiler','input','tree','diff']	tuberculosis: unclassified		Mycobacterium tuberculosis
SAMD00019529	DRR029463	WGS	NAGASAKI	DRX026523	Illumina Genome Analyzer IIx	SINGLE	size fractionation	GENOMIC	ILLUMINA	DRS022540	DRP002857	['DRR029463','DRP002857','4413782','PRJDB3073','SAMD00019529','308921','DRX026523','DRS022540']		2016-01-14T09:09:00.000Z			JPN	Asia																										1836	1836253275	1045287684	PRJDB3073									tuberculosis: animal-adapted	La1	Mycobacterium bovis	BCG
SAMEA1708206	ERR245706	WGS	SC	ERX220240	Illumina HiSeq 2000	PAIRED	RANDOM	GENOMIC	ILLUMINA	ERS019963	ERP000436	['SC_EXP_5964_6#1','203880','SAMEA1708206','M7004601-sc-2011-01-27-1026750','SC_RUN_5964_6#1','PRJEB2358','Whole_genome_sequencing_of_Mycobacterium_tuberculosis_from_a_population_in_Malawi___transmission_dynamics_and_associations_with_HIV-sc-2010-12-14','ERS019963','ERX220240','ERR245706','ERP000436','1984294']	2006	2013-03-20T19:32:00.000Z			MWI	Africa		sputum	Homo sapiens	3	human																					1586	1586114100	1017961616	PRJEB2358			99.74	1010404	17	lineage4.3.4.2.1	Sensitive	['Napier_2020','input','Nimmo_2024','tree','diff','tbprofiler']	tuberculosis: human-adapted	L4.3.4.2.1	Mycobacterium tuberculosis
SAMN06010423	SRR28393775	WGS	FIND, THE FOUNDATION FOR INNOVATIVE NEW DIAGNOSTICS	SRX23998577	Illumina HiSeq 2500	PAIRED	RANDOM	GENOMIC	ILLUMINA	SRS20795147	SRP496567	['343736','SRR28393775','SRS20795147','I0004311-2','SRP496567','SAMN06010423','PRJNA343736','6010423','SRX23998577','WGS-Peru3372','Peru3372_R1.fastq.gz']	2012	2024-03-22T05:39:00.000Z		12 S 77 W	PER	South America	Lima	As reported: patient	Homo sapiens	3	human																					650	650046750	429358496	PRJNA343736			99.52	1506338	44	lineage4.1.2.1	Sensitive	['tbprofiler','standford','diff','input','tree']	tuberculosis: unclassified		Mycobacterium tuberculosis
SAMEA7527082	ERR4798522	WGS	FOUNDATION FOR MEDICAL RESEARCH INDIA	ERX4667946	NextSeq 500	PAIRED	RANDOM	GENOMIC	ILLUMINA	ERS5283554	ERP124850	['22460644','sample.15028','experiment.15028','SAMEA7527082','773292','ERX4667946','ERP124850','run.15028','ERS5283554','project.Mumbai','ERR4798522','PRJEB41116']		2021-11-10T01:21:00.000Z			IND	Asia	Mumbai					S	S				R		S	S							S		S	S		406	406668066	180280632	PRJEB41116	Walker_2022		99.55	1624645	55	lineage2.2.1	Pre-XDR-TB	['Walker_2022','input','tbprofiler','diff','CRyPTIC_IND','tree']	tuberculosis: unclassified		Mycobacterium tuberculosis
SAMN39287145	SRR27450141	WGS	MDUPHL	SRX23121796	NextSeq 550	PAIRED	RANDOM	GENOMIC	ILLUMINA	SRS20075349	SRP399923	['SAMN39287145','PRJNA857537','39287145','857537','SRS20075349','SRP399923','AUSMDU00066866_S5_R1_001.fastq.gz','AUSMDU00066866','SRR27450141','SRX23121796']	2021	2024-01-07T18:49:00.000Z			AUS	Oceania	Victoria		Homo sapiens	3	human																					1684	1684354404	762178744	PRJNA857537			99.69	1460078	50	lineage2.2.1	Sensitive	['tbprofiler','tree','diff','input']	tuberculosis: unclassified		Mycobacterium tuberculosis
SAMEA112806590	ERR11082956	WGS	FZB	ERX10530325	NextSeq 500	PAIRED		GENOMIC	ILLUMINA	ERS14814136	ERP010814	['33894685','ERP010814','ena-RUN-TAB-22-03-2023-09:49:52:921-114180','ERR11082956','287903','SAMEA112806590','ena-EXPERIMENT-TAB-22-03-2023-09:49:52:921-114179','PRJEB9680','9295-01','ERS14814136','ERX10530325','ena-STUDY-FZB-22-06-2015-17:16:39:392-292']		2023-07-21T05:52:00.000Z																														758	758575469	312480721	PRJEB9680			99.53	1762424	61	lineage4.1.2.1	Sensitive	['tbprofiler','diff','tree','input']	tuberculosis: unclassified		Mycobacterium tuberculosis
SAMN33325439	SRR23497702	WGS	UNIVERSITY OF MARYLAND	SRX19391251	NextSeq 550	PAIRED	PCR	GENOMIC	ILLUMINA	SRS16786510	SRP423001	['935744','bp0','A132-NW-17','SRR23497702','SRP423001','SRS16786510','SRX19391251','33325439','A132-ETH','Agumas132-MI-TBWGS-NextSeq-2019-02_S29_L001_R1_001.fastq.gz','PRJNA935744','SAMN33325439']	2017	2023-02-16T13:11:00.000Z			ETH	Africa			Homo sapiens	3	human																					50	50024851	23373289	PRJNA935744								input	MTBC		Mycobacterium tuberculosis complex sp.
SAMD00603760	DRR473927	WGS	KIH	DRX458156	NextSeq 550	PAIRED	RANDOM	GENOMIC	ILLUMINA	DRS329819	DRP010549	['DRX458156','1019517','PRJDB15809','37484950','DRS329819','SAMD00603760','DRP010549','DRR473927']	2018	2023-09-20T20:34:00.000Z			JPN	Asia	Hyogo, Kobe		Homo sapiens	3	human																					512	512074963	263744794	PRJDB15809			99.53	1480803	51	lineage2.2.1	Sensitive	['diff','tbprofiler','tree','input']	tuberculosis: unclassified		Mycobacterium tuberculosis
SAMN20525172	SRR15368972	WGS	SCHOOL OF PUBLIC HEALTH, FUDAN UNIVERSITY	SRX11671242	Illumina HiSeq 2000	PAIRED	PCR	GENOMIC	ILLUMINA	SRS9703354	SRP330727	['751240','SRR15368972','bp0','2013-North-010','A70_R1.fastq.gz','SRS9703354','SRP330727','SAMN20525172','A70','20525172','SRX11671242','PRJNA751240']	2013	2021-08-08T10:50:00.000Z		30.37 N 120.09 E	CHN	Asia	Zheijiang	sputum	Homo sapiens	3	human																					2084	2084991900	813449600	PRJNA751240			99.51	1797544	60	lineage2.2.1	Sensitive	['timelapse_Zhejiang_CHN','diff','tree','input','tbprofiler']	tuberculosis: unclassified		Mycobacterium tuberculosis
SAMN41471915	SRR29096431	WGS	FIND, THE FOUNDATION FOR INNOVATIVE NEW DIAGNOSTICS	SRX24620733	Illumina HiSeq 2000	PAIRED	RANDOM	GENOMIC	ILLUMINA	SRS21357887	SRP507535	['TB-CPath-Stephen-IS-1031-500442_S182_R1_001.fastq.gz','1109295','SRS21357887','SRX24620733','41471915','AFDEC7_2654D0B7F352','SAMN41471915','PRJNA1109295','AFDEC7_2654D0B7F352_500442','SRR29096431','SRP507535']	2011	2024-05-21T10:12:00.000Z							Homo sapiens	3	human																					494	494896762	213940254	PRJNA1109295								WHO_mutations_2023	tuberculosis: unclassified		Mycobacterium tuberculosis
SAMEA112804730	ERR11080900	WGS	FZB	ERX10528269	NextSeq 500	PAIRED		GENOMIC	ILLUMINA	ERS14812276	ERP010814	['ena-EXPERIMENT-TAB-22-03-2023-09:21:25:271-111898','ena-STUDY-FZB-22-06-2015-17:16:39:392-292','ERS14812276','ena-RUN-TAB-22-03-2023-09:21:25:271-111899','ERX10528269','3139-14','SAMEA112804730','ERP010814','ERR11080900','33892827','287903','PRJEB9680']		2023-07-22T01:18:00.000Z																														612	612479728	267239605	PRJEB9680			99.31	1536308	52	lineage5.1	Sensitive	['input','diff','tbprofiler','tree']	tuberculosis: unclassified		Mycobacterium tuberculosis
SAMN23038996	SRR16915722	WGS	BROAD INSTITUTE	SRX13108102	Illumina NovaSeq 6000	PAIRED	RANDOM	GENOMIC	ILLUMINA	SRS11044143	SRP345571	['SRX13108102','778463','SRS11044143','PRJNA778463','001139-0215-M_realigned.sorted.bam','SRR16915722','001139-0215-M','SAMN23038996','23038996','SRP345571']	2021	2021-11-11T05:22:00.000Z			PER	South America		sputum	Homo sapiens	3	human																					8174	8174158068	956322081	PRJNA778463			99.17	1834910	63	lineage4.1.2.1	Sensitive	['tree','tbprofiler','diff','input','standford']	tuberculosis: unclassified		Mycobacterium tuberculosis
SAMN25078792	SRR17658573	WGS	CHRISTIAN MEDICAL COLLAGE, VELLORE	SRX13826602	Illumina MiSeq	PAIRED	PCR	GENOMIC	ILLUMINA	SRS11705788	SRP226525	['SAMN25078792','25078792','SRX13826602','575883','SRR17658573','C8','MGIMS_C8_R1.fastq.gz','PRJNA575883','SRP226525','SRS11705788','MGIMS_C8']	2021	2022-01-18T22:32:00.000Z		19.75 N 75.71 E	IND	Asia	Maharashtra - Badapur	sputum	Homo sapiens	3	human																					575	575596296	278139432	PRJNA575883								input	tuberculosis: unclassified		Mycobacterium tuberculosis
SAMEA10029821	ERR7911010	WGS	FZB	ERX7478407	NextSeq 500	PAIRED		GENOMIC	ILLUMINA	ERS7708029	ERP132622	['SAMEA10029821','14-15113','24681789','ERP132622','ena-STUDY-FZB-22-10-2021-10:26:06:450-343','794636','ena-RUN-FZB-05-01-2022-10:45:57:301-168','ena-EXPERIMENT-FZB-05-01-2022-10:45:57:301-168','PRJEB48275','ERX7478407','ERR7911010','ERS7708029']		2022-05-09T04:50:00.000Z			PER	South America						S	R			S		R	S	S			S	R					S			513	513407745	271108241	PRJEB48275	Finci_2022		99.7	1163605	40	lineage4.3.2	MDR-TB	['diff','Finci_2022','tbprofiler','input','tree']	tuberculosis: human-adapted	L4.3.2	Mycobacterium tuberculosis
SAMEA112804720	ERR11080890	WGS	FZB	ERX10528259	NextSeq 500	PAIRED		GENOMIC	ILLUMINA	ERS14812266	ERP010814	['ERS14812266','PRJEB9680','3112-00','ERR11080890','287903','ERX10528259','ena-RUN-TAB-22-03-2023-09:21:25:269-111879','ena-STUDY-FZB-22-06-2015-17:16:39:392-292','SAMEA112804720','ena-EXPERIMENT-TAB-22-03-2023-09:21:25:268-111878','33892817','ERP010814']		2023-07-22T01:18:00.000Z																														1157	1157220306	523416887	PRJEB9680			99.44	1622434	54	lineage4.1.2.1	Sensitive	['input','tree','tbprofiler','diff']	tuberculosis: unclassified		Mycobacterium tuberculosis
SAMEA2782994	ERR767966	WGS	THE WELLCOME TRUST SANGER INSTITUTE	ERX711239	Illumina HiSeq 2000	PAIRED	RANDOM	GENOMIC	ILLUMINA	ERS552739	ERP006738	['SC_EXP_14857_1#10','ERS552739','14217-sc-2107838','ERR767966','272028','SC_RUN_14857_1#10','3374259','The_interaction_between_the_host_and_pathogen_genetics_in_susceptibility_to_pulmonary_tuberculosis-sc-3274','ERX711239','SAMEA2782994','PRJEB7056','ERP006738']	2005	2016-03-08T22:31:00.000Z			THA	Asia																										505	505701000	284622194	PRJEB7056			99.38	1512815	32	lineage1.1.1	Sensitive	['input','Menardo_2021','diff','Napier_2020','tree','tbprofiler']	tuberculosis: human-adapted	L1.1.1	Mycobacterium tuberculosis
SAMN41418091	SRR29052808	WGS	FIND, THE FOUNDATION FOR INNOVATIVE NEW DIAGNOSTICS	SRX24577566	Illumina HiSeq 2000	PAIRED	RANDOM	GENOMIC	ILLUMINA	SRS21317551	SRP507535	['6B1800_651047900FC8_IDR1600015344','SRR29052808','SRX24577566','SRP507535','SAMN41418091','PRJNA1109295','1109295','IDR1600015344_R1.fastq.gz','6B1800_651047900FC8','SRS21317551','41418091']		2024-05-16T10:43:00.000Z			USA	North America			Homo sapiens	3	human																					533	533192874	323240226	PRJNA1109295								WHO_mutations_2023	tuberculosis: unclassified		Mycobacterium tuberculosis
SAMN00626989	['SRR292279','SRR1029093']	Tn-Seq		['SRX376960','SRX079608']	Illumina HiSeq 2000	PAIRED	RANDOM	GENOMIC	ILLUMINA	SRS501740		['PRJNA63503.CS_TraCS027','SRR1029093','232329.WR25365.Solexa-62941.B08RTABXX110515.tagged_393.P','TRaCS_for_M_tuberculosis','SRR292279','63503','626989','BI.PE.110515_SL-HBR_0087_AFCB08RTABXX.3.tagged_393.srf','SRX079608','SAMN00626989','SRP001860','PRJNA63503','232329.WR25365.Solexa-62941.B08YJABXX110505.P','SRX376960','SRS501740','B08YJABXX110505.7.tagged_393.bam']																																761	762012166	398185585	PRJNA63503									tuberculosis: human-adapted	L4	Mycobacterium tuberculosis	H37Rv
SAMEA7551030	ERR4817667	WGS	PUBLIC HEALTH ENGLAND	ERX4687509	Illumina MiSeq	PAIRED	RANDOM	GENOMIC	ILLUMINA	ERS5307679	ERP124941	['PRJEB41201','ERX4687509','experiment.20487','SAMEA7551030','22470424','773303','ERS5307679','project.PHE-TB','ERR4817667','ERP124941','run.20487','sample.20487']		2021-11-10T18:08:00.000Z			GBR	Europe																										373	373811015	256918037	PRJEB41201			27.9	293104	8	lineage4.8	Other	['input','CRyPTIC_PHE','tbprofiler']	tuberculosis: unclassified		Mycobacterium tuberculosis
SAMN09725459	SRR7617760	WGS	AGRESEARCH	SRX4482324	Illumina MiSeq	PAIRED	RANDOM PCR	GENOMIC	ILLUMINA	SRS3606676	SRP155672	['SRX4482324','SRP155672','SRS3606676','SRR7617760','479921','AgR716_R2.fastq.gz','9725459','PRJNA479921','SAMN09725459','AgR716']	2009	2018-07-29T22:09:00.000Z			NZL	Oceania	Hawera		Bos taurus	2	bovine																					394	394380236	234908170	PRJNA479921			99.52	994610	59	La1.8.1	Other	['diff','input','tree','tbprofiler']	tuberculosis: animal-adapted	La1	Mycobacterium bovis
SAMEA13294101	['ERR9120102','ERR9120101']	WGS		ERX8663074	Illumina HiSeq 2500	PAIRED	RANDOM	GENOMIC	ILLUMINA	ERS10897028		['30300012','ERX8663074','sample.6566.6c7916d7','run.6566.1.8109722aa1ca9db0cfbb4cf0ca37b5d9','SAMEA13294101','ERR9120102','project.SeqTreat_SwissTPH1','ERR9120101','862825','ERS10897028','PRJEB51414','run.6566.2.14b333781fc5c327c7f612e86ffcdd02','ERP136047','experiment.6566.4900864c']																																699	699582094	368491654	PRJEB51414								CRyPTIC_SeqTreat_SwissTPH	tuberculosis: unclassified		Mycobacterium tuberculosis
SAMEA7526214	ERR4797661	WGS	FOUNDATION FOR MEDICAL RESEARCH INDIA	ERX4667079	NextSeq 500	PAIRED	RANDOM	GENOMIC	ILLUMINA	ERS5282687	ERP124850	['ERX4667079','ERP124850','22459777','773292','PRJEB41116','project.Mumbai','experiment.10651','ERS5282687','sample.10651','run.10651','ERR4797661','SAMEA7526214']		2021-11-11T17:02:00.000Z			IND	Asia	Mumbai					S	S			R	S	R	S	R				R		R	S	S	R	S	R	558	558286800	214718224	PRJEB41116	['Walker_2022','CRyPTIC_reuse_table']		99.24	1745172	48	lineage3	Pre-XDR-TB	['input','tbprofiler','diff','Walker_2022','CRyPTIC_IND','tree','CRyPTIC_reuse_table']	tuberculosis: unclassified		Mycobacterium tuberculosis
SAMN41146875	SRR28858525	WGS	WADSWORTH CENTER	SRX24418791	NextSeq 550	PAIRED	RANDOM	GENOMIC	ILLUMINA	SRS21174260	SRP338930	['IDR2300011711-01-02.R1.fastq.gz','766641','SRR28858525','SRP338930','PRJNA766641','SAMN41146875','IDR2300011711-01-02','41146875','SRS21174260','SRX24418791']	2023	2024-05-01T09:20:00.000Z			USA	North America	New York state		Homo sapiens	3	human																					545	545574179	232160911	PRJNA766641			99.58	1706417	57	lineage2.2.1	MDR-TB	['input','diff','tree','tbprofiler']	tuberculosis: unclassified		Mycobacterium tuberculosis
SAMN31220377	SRR21887765	WGS	CAPITAL MEDICAL UNIVERSITY	SRX17874581	Illumina HiSeq 2000	PAIRED	RANDOM PCR	GENOMIC	ILLUMINA	SRS15392809	SRP402335	['PRJNA888557','SRP402335','Y32136','SRR21887765','SRS15392809','888557','Y32136_1.fastq.gz','SAMN31220377','31220377','SRX17874581']	2019	2022-10-13T05:28:00.000Z		39.9 N 116.40 E	CHN	Asia	Beijing	sputum	Homo sapiens	3	human																					1314	1314490200	409928686	PRJNA888557			99.61	1716682	59	lineage2.2.1	Pre-XDR-TB	['input','diff','tbprofiler','tree']	tuberculosis: unclassified		Mycobacterium tuberculosis
SAMN09828833	SRR10394506	WGS	NATIONAL JEWISH HEALTH	SRX7094871	Illumina MiSeq	PAIRED	RANDOM	GENOMIC	ILLUMINA	SRS5607369	SRP090711	['EN00003-00003','SRS5607369','SAMN09828833','SRX7094871','USA_IA_HCU_3','EN00003-00003.MCHIM.trimmed-pair1.fastq.gz','9828833','SRP090711','345021','PRJNA345021','SRR10394506']	2016	2019-11-05T17:08:00.000Z			USA	North America	IA		Homo sapiens	3	human																					320	320179336	169528466	PRJNA345021									NTM: avium complex		Mycobacterium intracellulare subsp. chimaera
SAMN09101688	SRR7070097	OTHER	MODMEDMICOXFORD	SRX4001050	Illumina MiSeq	PAIRED		OTHER	ILLUMINA	SRS3283153	SRP076676	['PRJNA302362','302362','SRP076676','SRX4001050','MMMOSRA:3b49de35-4ba1-4529-8e8e-0971304528d7','SAMN09101688','9101688','SRS3283153','SRR7070097','MMMOSAM:3b49de35-4ba1-4529-8e8e-0971304528d7']	2016	2018-04-26T14:25:00.000Z			GBR	Europe			Homo sapiens	3	human																					167	167706876	101998511	PRJNA302362									tuberculosis: unclassified		Mycobacterium tuberculosis
SAMEA8994270	ERR6358971	WGS	INSTITUTE OF TROPICAL MEDICINE	ERX5990505	Illumina HiSeq 2500	PAIRED	RANDOM	GENOMIC	ILLUMINA	ERS6676963	ERP127219	['ERR6358971','ERX5990505','ERS6676963','20452383','725756','ena-STUDY-Institute of tropical medicine-23-02-2021-16:38:38:170-1064','2018-00692','ERP127219','SAMEA8994270','PRJEB43270','ena-RUN-Institute of tropical medicine-25-07-2021-13:14:35:864-267','ena-EXPERIMENT-Institute of tropical medicine-25-07-2021-13:14:35:864-267']	2018	2021-09-30T23:25:00.000Z			RWA	Africa		sputum	Homo sapiens	3	human																					458	458989566	248009670	PRJEB43270			99.59	1808048	55	lineage4.6.1.2	MDR-TB	['diff','tbprofiler','tree','input']	tuberculosis: unclassified		Mycobacterium tuberculosis
SAMN18118156	SRR13837531	WGS	UNIVERISTY OF ANTWERP	SRX10215990	Illumina HiSeq 2500	PAIRED		GENOMIC	ILLUMINA	SRS8360749	SRP308980	['SRS8360749','STUDYCOV20-FASTA40-MCOV20-CONTMabs-CPER1-SEED2230127047.R1.fastq.gz','706121','PRJNA706121','bp0','SAMN18118156','SRR13837531','COV20-FASTA40-MCOV20-CONTMabs-CPER1-SEED2230127047','18118156','ID2230127047','SRX10215990','SRP308980']	2021	2021-03-03T03:49:00.000Z						simulated/in silico																								89	89121300	47001878	PRJNA706121								['input','laboratory_synthetic','denylist']	tuberculosis: human-adapted	L4	Mycobacterium tuberculosis	H37Rv
SAMEA8939091	ERR6140654	WGS	ANSES	ERX5777496	NextSeq 500	PAIRED	RANDOM	GENOMIC	ILLUMINA	ERS6621933	ERP130019	['30437768','PRJEB45853','ena-STUDY-ANSES-22-06-2021-09:18:31:018-1069','webin-reads-07-01119-00','ERX5777496','07-01119-00','ERR6140654','ERP130019','ERS6621933','SAMEA8939091','871863']	2007	2022-08-28T10:04:00.000Z			FRA	Europe			Bos taurus	3	domestic cattle																					514	514135974	254904880	PRJEB45853			98.43	964644	28	La1.8.2	RR-TB	['diff','input','tree','tbprofiler']	tuberculosis: animal-adapted	La1	Mycobacterium bovis
SAMN41664285	SRR29273929	WGS	FIND, THE FOUNDATION FOR INNOVATIVE NEW DIAGNOSTICS	SRX24791003	Illumina HiSeq 2000	PAIRED	RANDOM	GENOMIC	ILLUMINA	SRS21508228	SRP511583	['SRR29273929','1119915','EUST13944_lib6_R1.fastq.gz','SAMN41664285','EUST13944','SRX24791003','SRP511583','PRJNA1119915','bp0','41664285','SRS21508228']	2018-01	2024-06-04T09:41:00.000Z			ROU	Europe			Homo sapiens	3	human																					802	802724645	340812286	PRJNA1119915									tuberculosis: unclassified		Mycobacterium tuberculosis
SAMN37815250	SRR26387497	WGS	ST. PETERSBURG PASTEUR INSTITUTE	SRX22093582	Illumina HiSeq 4000	PAIRED	RANDOM	GENOMIC	ILLUMINA	SRS19159524	SRP466386	['SAMN37815250','SRP466386','SRS19159524','SRX22093582','bp0','37815250','SRR26387497','Mycobacterium tuberculosis 15m','396y_7_3_15m-IM150_S15_R1_001.fastq.gz','PRJNA1028254','1028254']	2023	2023-10-15T09:32:00.000Z		59.56 N 30.18 E	RUS	Europe	Saint Petersburg	lung	Mus musculus	2	mouse																					331	331329814	182485750	PRJNA1028254			99.57	1901665	47	lineage2.2.2	MDR-TB	['input','diff','tree','tbprofiler']	tuberculosis: unclassified		Mycobacterium tuberculosis
SAMEA1118058	ERR2512877	WGS	PHE	ERX2532087	Illumina MiSeq	PAIRED	RANDOM	GENOMIC	ILLUMINA	ERS2397467	ERP107961	['ERX2532087','sample.4512','ERP107961','ERR2512877','ERS2397467','experiment.4512','SAMEA1118058','PRJEB25991','project.First_10k_genomes_study_set_4','10122004','493034','run.4512']		2021-10-23T15:07:00.000Z			GBR	Europe	England									S		S					S	S								296	296466361	173786440	PRJEB25991	Walker_2022		99.46	1717234	57	lineage3	Sensitive	['CRyPTIC_PHE','tree','tbprofiler','Napier_2020','diff','input','Walker_2022']	tuberculosis: human-adapted	L3	Mycobacterium tuberculosis
SAMEA112803514	ERR11043823	WGS	FZB	ERX10490614	NextSeq 500	PAIRED		GENOMIC	ILLUMINA	ERS14811060	ERP010814	['ERP010814','ERX10490614','ena-EXPERIMENT-TAB-21-03-2023-10:23:42:883-78591','33855569','SAMEA112803514','PRJEB9680','ERR11043823','287903','ERS14811060','ena-STUDY-FZB-22-06-2015-17:16:39:392-292','ena-RUN-TAB-21-03-2023-10:23:42:883-78592','1619-13']		2023-07-20T19:38:00.000Z																														451	451417463	210218338	PRJEB9680			99.6	1458439	50	lineage4.1.2.1	Sensitive	['tbprofiler','tree','input','diff']	tuberculosis: unclassified		Mycobacterium tuberculosis
SAMEA115745055	ERR13276335	WGS	UNIVERSITY OF OXFORD, NUFFIELD DEPARTMENT OF MEDIC	ERX12646761	NextSeq 500	PAIRED	RANDOM PCR	GENOMIC	ILLUMINA	ERS20254939	ERP161058	['1124794','5f9509e2354e','ERS20254939','PRJEB76547','SAMEA115745055','ERP161058','b28b5ff0-515d-42d2-bc0f-19e45ec26bb9','ERX12646761','41888759','ERR13276335','webin-reads-5f9509e2354e']	2020	2024-08-10T16:26:00.000Z			DEU	Europe																										819	819226052	346959575	PRJEB76547								CRyPTIC_2024	tuberculosis: unclassified		Mycobacterium tuberculosis
SAMN20693348	SRR16370308	WGS	HARVARD MEDICAL SCHOOL	SRX12647838	Illumina HiSeq 2500	PAIRED	RANDOM	GENOMIC	ILLUMINA	SRS10601134	SRP341700	['SAMN20693348','SRR16370308','SRP341700','SRX12647838','20693348','IDR1500071802_R1.fastq.gz','PRJNA771909','771909','SRS10601134','IDR1500071802','bp0']		2021-10-16T19:09:00.000Z																														502	502466095	337479393	PRJNA771909								input	tuberculosis: unclassified		Mycobacterium tuberculosis
SAMEA115880396	ERR13432005	WGS	ST JAMES'S HOPSITAL	ERX12802307	Illumina MiniSeq	PAIRED	PCR	GENOMIC	ILLUMINA	ERS20729553	ERP158935	['ERR13432005','ERX12802307','ERS20729553','ERP158935','ena-RUN-TAB-30-07-2024-16:40:24:276-114589','1094277','SAMEA115880396','ena-EXPERIMENT-TAB-30-07-2024-16:40:24:276-114588','14IE11','42935530','PRJEB74244','cc67b5fc-c9f7-4fb2-b822-825eaf48cad4']	2014	2024-08-01T10:50:00.000Z			IRL	Europe			Homo sapiens	3	human																					508	508191867	186086840	PRJEB74244									tuberculosis: unclassified		Mycobacterium tuberculosis
SAMN27763136	SRR18911983	WGS	WADSWORTH CENTER	SRX14989937	Illumina MiSeq	PAIRED	RANDOM	GENOMIC	ILLUMINA	SRS12739132	SRP276100	['bp0','SRP276100','650381','SRS12739132','27763136','SRR18911983','IDR1900051508-01-01_R1.fastq.gz','IDR1900051508-01-01','PRJNA650381','SAMN27763136','A272','SRX14989937']	2019	2022-04-25T13:12:00.000Z		40.7481119 N 73.98438414 W	USA	North America	New York	sputum	Homo sapiens	3	human																					387	387101236	243696039	PRJNA650381								input	tuberculosis: unclassified		Mycobacterium tuberculosis
SAMN42410304	SRR29772435	WGS	INDIAN COUNCIL FOR MEDICAL RESEARCH NATIONAL INSTITUTE OF RESEARCH IN TUBERCULOSIS	SRX25272615	Illumina MiSeq	PAIRED	PCR	GENOMIC	ILLUMINA	SRS21957052	SRP367420	['SRP367420','PRJNA822663','SRX25272615','42410304','SRS21957052','SAMN42410304','27256909','MD397','822663','MD397_R1.fastq.gz','bp0','SRR29772435']	2022	2024-07-11T01:33:00.000Z		13.07265210 N 80.25039808 E	IND	Asia			Homo sapiens	3	human																					913	913595300	372889857	PRJNA822663									tuberculosis: unclassified		Mycobacterium tuberculosis
SAMD00603953	DRR474120	WGS	KIH	DRX458349	Illumina MiSeq	PAIRED	RANDOM	GENOMIC	ILLUMINA	DRS330012	DRP010549	['PRJDB15809','SAMD00603953','DRP010549','1019517','DRR474120','37485143','DRX458349','DRS330012']	2016	2023-09-20T20:47:00.000Z			JPN	Asia	Hyogo, Kobe		Homo sapiens	3	human																					562	562213367	373105446	PRJDB15809			99.57	1366280	83	lineage2.2.1	Sensitive	['tbprofiler','input','diff','tree']	tuberculosis: unclassified		Mycobacterium tuberculosis
SAMEA4744348	ERR2653142	WGS	NORWEGIAN INSTITUTE OF PUBLIC HEALTH	ERX2669596	Illumina MiSeq	PAIRED	RANDOM	GENOMIC	ILLUMINA	ERS2564459	ERP109440	['ena-EXPERIMENT-NORWEGIAN INSTITUTE OF PUBLIC HEALTH-19-06-2018-13:51:32:583-229','BRZ-229','ERR2653142','ena-STUDY-NORWEGIAN INSTITUTE OF PUBLIC HEALTH-19-06-2018-13:52:22:783-854','476915','ERS2564459','SAMEA4744348','ERP109440','PRJEB27366','ERX2669596','9578879','ena-RUN-NORWEGIAN INSTITUTE OF PUBLIC HEALTH-19-06-2018-13:51:32:583-229']	2009	2018-07-12T09:42:00.000Z			BRA	South America			Homo sapiens	3	human																					542	542382034	236116244	PRJEB27366			99.73	1585790	52	lineage4.3.4.2	MDR-TB	['Nimmo_2024','diff','input','tbprofiler','tree','standford']	tuberculosis: human-adapted	L4	Mycobacterium tuberculosis
SAMN06055935	SRR5074078	WGS	UNIVERSITY OF MELBOURNE	SRX2393168	Illumina HiSeq 2500	PAIRED	RANDOM	GENOMIC	ILLUMINA	SRS1834620	SRP094134	['PRJNA355614','SRP094134','02MTB0133_S110_L002_2.fastq.gz','SRX2393168','SRR5074078','355614','6055935','HCMC1538','SRS1834620','SAMN06055935','bp0']	2009-04	2016-12-02T20:10:00.000Z		10.82 N 106.63 E	VNM	Asia	Ho Chi Minh City	sputum	Homo sapiens	3	human																					304	304236966	146675083	PRJNA355614			99.34	1438993	49	lineage2.2.1	Sensitive	['input','Menardo_2021','tree','tbprofiler','Napier_2020','diff']	tuberculosis: human-adapted	L2.2.1	Mycobacterium tuberculosis
SAMN38670649	SRR27107239	WGS	MASCIR FOUNDATION - MOHAMMED VI POLYTECHNIC UNIVERSITY (UM6P)	SRX22796367	NextSeq 500	PAIRED	RANDOM	GENOMIC	ILLUMINA	SRS19780363	SRP476097	['PRJNA1048908','MHB-66_lib22494_nextseq_nx0034_151bp_R1.fastq.gz','lib22494','38670649','SAMN38670649','SRR27107239','MHB-66','SRS19780363','SRP476097','SRX22796367','1048908']	2013	2023-12-06T07:35:00.000Z		33.57 N 7.62 W	MAR	Africa		sputum	Homo sapiens	3	human																					792	792701037	347492355	PRJNA1048908			99.62	1632575	50	lineage4.3.3	Pre-XDR-TB	['tbprofiler','input','tree','diff']	tuberculosis: unclassified		Mycobacterium tuberculosis
SAMEA3558801	ERR1035268	WGS	LSHTM	ERX1114066	Illumina MiSeq	PAIRED		GENOMIC	ILLUMINA	ERS865950	ERP011639	['ena-EXPERIMENT-LSHTM-25-09-2015-14:04:49:466-693','ERR1035268','ERS865950','ERP011639','297845','ena-RUN-LSHTM-25-09-2015-14:04:49:466-693','PRJEB10385','4155097','mtb693','ERX1114066','ena-STUDY-LSHTM-18-08-2015-18:02:02:463-104','SAMEA3558801']		2015-12-10T04:24:00.000Z			BRA	South America						S	S			R		R	S		S			R	S							709	709538736	483650127	PRJEB10385	Coll_2018		99.58	1464077	34	lineage4.3.2	MDR-TB	['input','Coll_2018','diff','tree','tbprofiler','Napier_2020']	tuberculosis: human-adapted	L4.3.2	Mycobacterium tuberculosis
SAMEA5056389	ERR2864246	WGS	NATIONAL INSTITUTE OF HEALTH DR. RICARDO JORGE	ERX2870490	Illumina MiSeq	PAIRED	RANDOM	GENOMIC	ILLUMINA	ERS2867564	ERP111748	['505027','ERS2867564','ERX2870490','ERR2864246','SAMEA5056389','INSA_27102018','10401310','PRJEB29446','ERP111748','PT_TB0046']	2016	2018-11-09T14:14:00.000Z			PRT	Europe																										148	148163382	66531155	PRJEB29446			99.46	1013267	29	lineage4.3.4.1	MDR-TB	['tbprofiler','tree','input','diff']	tuberculosis: unclassified		Mycobacterium tuberculosis
SAMEA5562457	ERR3276228	WGS	RIVM - NATIONAL INSTITUTE FOR PUBLIC HEALTH AND TH	ERX3303101	Illumina HiSeq 2500	SINGLE	RANDOM	GENOMIC	ILLUMINA	ERS3364488	ERP114661	['ERS3364488','PRJEB32037','ERR3276228','ena-RUN-RIVM - National Institute for Public Health and the Environment-10-04-2019-10:49:30:028-1073','11397268','ERP114661','ena-EXPERIMENT-RIVM - National Institute for Public Health and the Environment-10-04-2019-10:49:30:028-1073','532369','17-1091','ERX3303101','SAMEA5562457','ena-STUDY-RIVM - National Institute for Public Health and the Environment-04-04-2019-10:46:49:835-53']		2019-06-11T06:05:00.000Z			NLD	Europe																										1120	1120345000	365858637	PRJEB32037								Napier_2020	tuberculosis: human-adapted	L3	Mycobacterium tuberculosis
SAMN11619169	SRR10185948	WGS	UNIVERSITY OF MALAYA	SRX6906568	Illumina MiSeq	PAIRED	RANDOM	GENOMIC	ILLUMINA	SRS5438456	SRP223277	['SRR10185948','542351','SRX6906568','106','11619169','SRP223277','MDRTB-106','SRS5438456','106_R1.fastq','SAMN11619169','PRJNA542351']	2009	2019-09-25T21:23:00.000Z			MYS	Asia		As reported: Genome Assembly	Homo sapiens	3	human																					671	671949400	301320275	PRJNA542351			98.24	1432844	32	lineage2.2.1	MDR-TB	['tbprofiler','tree','diff','input']	tuberculosis: unclassified		Mycobacterium tuberculosis
SAMN41417878	SRR29053327	WGS	FIND, THE FOUNDATION FOR INNOVATIVE NEW DIAGNOSTICS	SRX24577857	Illumina HiSeq 2000	PAIRED	RANDOM	GENOMIC	ILLUMINA	SRS21317842	SRP507535	['SRS21317842','SRP507535','6B1800_3FF48D0C13B0_IDR1500069348','IDR1500069348_R1.fastq.gz','6B1800_3FF48D0C13B0','SRR29053327','SRX24577857','41417878','PRJNA1109295','1109295','SAMN41417878']	2015	2024-05-18T00:50:00.000Z			USA	North America			Homo sapiens	3	human																					1324	1324523807	827658246	PRJNA1109295								WHO_mutations_2023	tuberculosis: unclassified		Mycobacterium tuberculosis
SAMN18628890	SRR14149212	AMPLICON	NINGBO MUNICIPAL CENTER FOR DISEASE CONTROL AND PREVENTION, NINGBO, ZHEJIANG, CHINA	SRX10518249	AB 5500 Genetic Analyzer	SINGLE	PCR	GENOMIC	ABI_SOLID	SRS8642078	SRP313616	['SRX10518249','15260','SAMN18628890','60.seq','PRJNA719951','SRS8642078','18628890','SRR14149212','bp0','60','SRP313616','719951']	2017	2021-04-06T13:16:00.000Z			CHN	Asia	Ningbo, Zhejiang																									0	652	50288	PRJNA719951									tuberculosis: unclassified		Mycobacterium tuberculosis
SAMN38210407	SRR26794781	WGS	HMS	SRX22492161	Illumina HiSeq 4000	SINGLE	cDNA	GENOMIC	ILLUMINA	SRS19505276	SRP471323	['SAMN38210407','SRR26794781','SRX22492161','Peru7188_R1.fastq.gz','7188','Peru7188','SRS19505276','PRJNA1039243','SRP471323','bp0','1039243','38210407']	2011	2023-11-11T22:54:00.000Z			PER	South America		sputum	Homo sapiens	3	human																					168	168286500	82564571	PRJNA1039243								standford	tuberculosis: unclassified		Mycobacterium tuberculosis
SAMN41148530	SRR28859952	WGS	WADSWORTH CENTER	SRX24420210	NextSeq 550	PAIRED	RANDOM	GENOMIC	ILLUMINA	SRS21175675	SRP338930	['IDR2300037121-01-01','PRJNA766641','SRX24420210','SRR28859952','SRP338930','41148530','SRS21175675','IDR2300037121-01-01.R1.fastq.gz','SAMN41148530','766641']	2023	2024-05-01T11:30:00.000Z			USA	North America	New York state		Homo sapiens	3	human																					424	424924623	188637976	PRJNA766641			99.72	1602544	54	lineage4.8	Sensitive	['tbprofiler','tree','diff','input']	tuberculosis: unclassified		Mycobacterium tuberculosis
SAMEA1119606	ERR2514425	WGS	PHE	ERX2533635	Illumina MiSeq	PAIRED	RANDOM	GENOMIC	ILLUMINA	ERS2399015	ERP107961	['493034','PRJEB25991','ERP107961','sample.6453','ERS2399015','experiment.6453','run.6453','project.First_10k_genomes_study_set_4','ERX2533635','SAMEA1119606','10123552','ERR2514425']		2021-10-23T17:08:00.000Z			GBR	Europe	England									S		S					S	S								239	239063366	151752502	PRJEB25991	Walker_2022		99.44	1160672	39	lineage3	Sensitive	['tree','tbprofiler','Napier_2020','input','Walker_2022','diff','CRyPTIC_PHE']	tuberculosis: human-adapted	L3	Mycobacterium tuberculosis
SAMN31031090	SRR21733335	WGS	MDUPHL	SRX17728895	NextSeq 500	PAIRED	RANDOM	GENOMIC	ILLUMINA	SRS15258354	SRP399923	['PRJNA857537','31031090','AUSMDU00031096_S201_R1_001.fastq.gz','SAMN31031090','SRX17728895','SRR21733335','AUSMDU00031096','SRP399923','857537','SRS15258354']	2019	2022-09-28T00:56:00.000Z			AUS	Oceania	Victoria		Homo sapiens	3	human																					839	839838101	363114901	PRJNA857537			99.69	1681277	57	lineage4.3.3	Sensitive	['diff','input','tree','tbprofiler']	tuberculosis: unclassified		Mycobacterium tuberculosis
SAMN07766410	SRR6152738	WGS	BC CENTRE FOR DISEASE CONTROL PUBLIC HEALTH LABORATORY	SRX3264662	HiSeq X Ten	PAIRED	RANDOM	GENOMIC	ILLUMINA	SRS2576883	SRP119652	['BC13-Mtb380','SRR6152738','SRX3264662','SRS2576883','BC13-Mtb380_2.fastq.gz','SRP119652','7766410','SAMN07766410','413593','PRJNA413593']	2013	2017-10-11T04:49:00.000Z		49.15 N 123.7 W	CAN	North America	British Columbia		Homo sapiens	3	human					S		S						S	S							944	944303250	488479587	PRJNA413593	CRyPTIC_WHO2021_PMC7612554		99.25	1750167	47	lineage1.2.1.2.1	Sensitive	['tree','tbprofiler','Napier_2020','diff','input','Walker_2022']	tuberculosis: human-adapted	L1	Mycobacterium tuberculosis
SAMEA4846523	ERR3468484	WGS	WELLCOME SANGER INSTITUTE	ERX3490147	Illumina HiSeq X Ten	PAIRED	RANDOM	GENOMIC	ILLUMINA	ERS2666378	ERP021867	['Exploring_the_richness_of_Mycobacterium_bovis_strain_diversity-sc-4667','ERR3468484','480613','SAMEA4846523','SC_RUN_26415_2#66','ERX3490147','44c08da8-7498-11e8-bf99-3c4a9275d6c8','SC_EXP_26415_2#66','PRJEB19799','ERP021867','12515081','ERS2666378']		2019-08-07T16:15:00.000Z			GBR	Europe																										174	174227726	46208333	PRJEB19799			92.41	865281	29	La1.8.1	Other	['tree','bovis_GBR','tbprofiler','diff','input']	tuberculosis: animal-adapted	La1	Mycobacterium bovis
SAMEA3232883	ERR2515668	WGS	CTB/NICD	ERX2534876	Illumina MiSeq	PAIRED	RANDOM	GENOMIC	ILLUMINA	ERS2400267	ERP107968	['493035','run.7886','10125006','SAMEA3232883','experiment.7886','ERS2400267','ERR2515668','ERP107968','project.First_10k_genomes_study_set_5','PRJEB25997','sample.7886','ERX2534876']		2021-10-23T18:17:00.000Z			ZAF	Africa						S	S			S		S	S				S	S	S				S			384	384813426	259376856	PRJEB25997	Walker_2022							['Walker_2022','CRyPTIC_CTB-NICD','input','Napier_2020']	tuberculosis: human-adapted	L4.9	Mycobacterium tuberculosis
SAMEA2535220	ERR553220	WGS	FZB	ERX512289	Illumina MiSeq	PAIRED		GENOMIC	ILLUMINA	ERS458622	ERP005779	['4563-13','PRJEB6273','5243182','ena-STUDY-FZB-08-05-2014-02:23:48:240-40','ERR553220','4563-13_lib1483_miseq_r0082_251bp','ERX512289','325612','SAMEA2535220','ERP005779','ERS458622']		2016-06-16T04:35:00.000Z																														730	730653500	454686732	PRJEB6273			99.57	1424037	79	lineage4	MDR-TB	['input','tree','tbprofiler','diff']	MTBC		Mycobacterium tuberculosis complex sp.
SAMN11053710	SRR8692771	WGS	FUDAN UNIVERSITY	SRX5488749	Illumina HiSeq 2500	PAIRED	size fractionation	GENOMIC	ILLUMINA	SRS4461169	SRP187797	['525564','pirui_104','117','SAMN11053710','SRP187797','117_R1.fastq.gz','11053710','SRX5488749','PRJNA525564','SRS4461169','SRR8692771']	2017	2019-03-06T22:54:00.000Z		30.47 N 121.20 E	CHN	Asia	Shanghai		Homo sapiens	3	human																					578	578081400	257029741	PRJNA525564								['input','Menardo_2021']	tuberculosis: human-adapted	L4	Mycobacterium tuberculosis	H37Rv
SAMEA2535322	ERR553340	WGS	FZB	ERX512409	Illumina HiSeq 2500	PAIRED		GENOMIC	ILLUMINA	ERS458724	ERP010814	['ERR553340','2380-07','SAMEA2535322','ena-STUDY-FZB-22-06-2015-17:16:39:392-292','ERP010814','ERS458724','3794409','PRJEB9680','287903','2380-07_genoscreen_genoscreen_2013-10-31_101bp','ERX512409']		2015-06-25T06:56:00.000Z			DEU	Europe										S		S					S	S	S							1150	1150467770	746356262	PRJEB9680	CRyPTIC_WHO2021_PMC7612554							['Menardo_2021','Walker_2022','Napier_2020','input','Menardo_2018']	tuberculosis: human-adapted	L4.2.1	Mycobacterium tuberculosis
SAMEA3466807	ERR1081431	WGS	SC	ERX1161021	Illumina HiSeq 2000	PAIRED	RANDOM	GENOMIC	ILLUMINA	ERS762389	ERP003279	['ERR1081431','PRJEB4025','4199882','SAMEA3466807','Global_and_local_genomics_of_Mycobacterium_ulcerans-sc-2013-06-06T12:45:33Z-2656','SC_RUN_17262_2#81','ERX1161021','BP_152-sc-2335422','SC_EXP_17262_2#81','ERP003279','ERS762389','222603']		2016-03-03T13:03:00.000Z																														636	636786000	127812376	PRJEB4025									NTM: unclassified		Mycobacterium ulcerans
SAMN08629197	SRR6797747	WGS	SAN RAFFAELE	SRX3756546	Illumina HiSeq 2500	PAIRED	RANDOM	GENOMIC	ILLUMINA	SRS3012239	SRP128089	['132442','PRJNA428596','SRP128089','132442_191016_BGD_210916.gatk.bam','SRR6797747','SRS3012239','SAMN08629197','SRX3756546','bp0','428596','8629197','132442_WGS']		2018-03-02T06:33:00.000Z							Homo sapiens	3	human																					192	192758197	101542707	PRJNA428596								input	tuberculosis: unclassified		Mycobacterium tuberculosis
SAMN19687946	SRR14801813	WGS	SIMON FRASER UNIVERSITY	SRX11134704	NextSeq 500	PAIRED	RANDOM	GENOMIC	ILLUMINA	SRS9198094	SRP323639	['TB-222-3869-18_S209_R1_001.fastq.gz','SRS9198094','SRX11134704','PRJNA736718','TB-222-3869-18_S209','19687946','SRR14801813','SAMN19687946','736718','bp0','SRP323639']	2018	2021-06-13T22:43:00.000Z		47.03278 N 28.89972 E	MDA	Europe			Homo sapiens	3	human																					200	200016110	81879492	PRJNA736718			99.45	1075153	36	lineage2.2.1	Sensitive	['diff','tbprofiler','input','tree']	tuberculosis: unclassified		Mycobacterium tuberculosis
SAMN41725793	SRR29356631	WGS	FIND, THE FOUNDATION FOR INNOVATIVE NEW DIAGNOSTICS	SRX24871710	Illumina HiSeq 2000	PAIRED	RANDOM	GENOMIC	ILLUMINA	SRS21581182	SRP513120	['41725793','SRP513120','SRR29356631','SRS21581182','Isolate_46_R1.fq.gz','1119380','Isolate_46','SRX24871710','PRJNA1119380','SAMN41725793']	2020	2024-06-11T08:22:00.000Z			ISR	Asia		As reported: Others	Homo sapiens	3	human																					370	370649019	96212812	PRJNA1119380									tuberculosis: unclassified		Mycobacterium tuberculosis
SAMEA3671473	ERR1199041	WGS	UNIVERSITY OF BASEL	ERX1271299	Illumina HiSeq 2500	SINGLE	RANDOM	GENOMIC	ILLUMINA	ERS978622	ERP012852	['ERP012852','ena-EXPERIMENT-UNIVERSITY OF BASEL-05-01-2016-09:46:14:194-68','G00478','ERS978622','PRJEB11460','343620','ena-STUDY-UNIVERSITY OF BASEL-19-10-2015-17:08:25:268-8','ena-RUN-UNIVERSITY OF BASEL-05-01-2016-09:46:14:194-68','ERR1199041','ERX1271299','5806959','SAMEA3671473']		2016-09-29T15:11:00.000Z																														272	272521713	206395687	PRJEB11460								['Napier_2020','Menardo_2021','Stucki_2016']	tuberculosis: human-adapted	L4.6.1.1	Mycobacterium tuberculosis
SAMEA7550399	ERR4817037	WGS	PUBLIC HEALTH ENGLAND	ERX4686879	Illumina MiSeq	PAIRED	RANDOM	GENOMIC	ILLUMINA	ERS5307049	ERP124941	['ERS5307049','project.PHE-TB','sample.19857','773303','run.19857','ERR4817037','experiment.19857','22469794','ERX4686879','SAMEA7550399','ERP124941','PRJEB41201']		2021-11-10T17:04:00.000Z			GBR	Europe																										23	23075272	14343209	PRJEB41201								['CRyPTIC_PHE','input']	tuberculosis: unclassified		Mycobacterium tuberculosis
SAMN04123754	SRR2776268	WGS	INSTITUTE OF TROPICAL MEDICINE	SRX1371858	Illumina MiSeq	PAIRED	RANDOM	GENOMIC	ILLUMINA	SRS1130642	SRP064347	['4123754','SRR2776268','296792','SRS1130642','SAMN04123754','ITM051516_lib','PRJNA296792','Mu_ITM051516_2005_paired.fq.gz','SRX1371858','SRP064347','ITM051516']	2004	2015-10-23T16:47:00.000Z	Buruli ulcer	7.026923 N 2.411815 E	BEN	Africa		skin	Homo sapiens	3	human																					2072	2072660996	1463676969	PRJNA296792									NTM: unclassified		Mycobacterium ulcerans
SAMN30961438	SRR21675447	WGS	WADSWORTH CENTER	SRX17673768	Illumina MiSeq	PAIRED	RANDOM	GENOMIC	ILLUMINA	SRS15205701	SRP338930	['SAMN30961438','SRS15205701','IDR1700018659-01-01_S9_L001_R1_001.fastq.gz','SRX17673768','SRP338930','IDR1700018659','766641','30961438','PRJNA766641','SRR21675447']	2017	2022-09-22T09:55:00.000Z			USA	North America	New York state		Homo sapiens	3	human																					372	372945463	239807656	PRJNA766641			99.42	965227	53	lineage1.2.1.2.1	Sensitive	['tbprofiler','diff','input','tree']	tuberculosis: unclassified		Mycobacterium tuberculosis
SAMN36835190	SRR25514994	WGS	SHANDONG PROVINCIAL HOSPITAL	SRX21245583	Illumina HiSeq 4000	PAIRED	RANDOM	GENOMIC	ILLUMINA	SRS18499864	SRP453313	['PRJNA1002108','bp0','SAMN36835190','SRR25514994','T2820','36835190','T2820.IS300_Clean.1.fastq.gz','SRP453313','SRX21245583','SRS18499864','1002108']	2018	2023-08-04T04:41:00.000Z		36.40 N 117.00 E	CHN	Asia	Shandong	As reported: phlegm	Homo sapiens	3	human																					1123	1123748100	457624125	PRJNA1002108			99.59	1863714	65	lineage2.2.1	Sensitive	['diff','tree','tbprofiler','input']	tuberculosis: human-adapted	L4	Mycobacterium tuberculosis	H37Rv
SAMN21855916	SRR16088399	WGS	NIH / NIAID	SRX12374916	NextSeq 500	PAIRED	RANDOM	GENOMIC	ILLUMINA	SRS10345825	SRP338907	['21855916','SRS10345825','TBPO-1082_lib34522_nextseq_n0283_151bp.filtered_2nd.1.fastq.gz','5242','bp0','766649','SAMN21855916','SRR16088399','SRP338907','SRX12374916','PRJNA766649']	2018	2021-10-16T12:48:00.000Z		41.7151 N 44.8271 E	GEO	Asia	Tbilisi	sputum	Homo sapiens	3	human																					537	537508139	234143979	PRJNA766649			99.67	1684502	57	lineage4.8	Sensitive	['diff','input','tbprofiler','tree']	tuberculosis: unclassified		Mycobacterium tuberculosis
SAMN31673211	SRR22251217	WGS	INSTITUTE OF CLINICAL PATHOLOGY AND MEDICAL RESEARCH	SRX18227839	NextSeq 500	PAIRED	RANDOM	GENOMIC	ILLUMINA	SRS15724121	SRP407089	['31673211','bp0','18-1773-0317_1.fastq.gz','18-1773-0317','SRP407089','SRS15724121','899911','SAMN31673211','SRR22251217','SRX18227839','PRJNA899911']	2018	2022-11-09T23:52:00.000Z			AUS	Oceania	NSW		Homo sapiens	3	human																					387	387080436	185438268	PRJNA899911			98.73	1654943	51	lineage4.1.2.1	Sensitive	['tbprofiler','input','diff','tree']	tuberculosis: unclassified		Mycobacterium tuberculosis
SAMN13814026	SRR10869087	WGS	UCT	SRX7539222	Illumina HiSeq 2500	PAIRED	RANDOM	GENOMIC	ILLUMINA	SRS5977799	SRP241186	['SAMN13814026','PRJNA600338','311','SRX7539222','C359','bp0','SRP241186','13814026','SRR10869087','SRS5977799','600338','C359_R1_001.fastq.gz']	2019	2020-01-10T13:29:00.000Z		33.9249 S 18.4241 E	ZAF	Africa		sputum	Homo sapiens	3	human																					627	627822364	267123578	PRJNA600338			99.47	1592499	55	lineage4.1.1.3	Sensitive	['input','tbprofiler','Menardo_2021','diff','tree']	tuberculosis: human-adapted	L4	Mycobacterium tuberculosis
SAMN43535071	SRR30629377	WGS	MINISTRY OF PUBLIC HEALTH (THAILAND)	SRX26051457	NextSeq 500	PAIRED	RANDOM	GENOMIC	ILLUMINA	SRS22621861	SRP503470	['PRJNA833906','SRR30629377','MTBCR170164','SRP503470','SRS22621861','833906','SAMN43535071','43535071','MTBCR170164_S132_1.fastq.gz','SRX26051457']	2015	2024-09-11T03:41:00.000Z		19.9105 N 99.8406 E	THA	Asia	Chiang Rai	sputum	Homo sapiens	3	human																					203	203090082	100307205	PRJNA833906									tuberculosis: human-adapted	L1.2.2.2	Mycobacterium tuberculosis
SAMN02567763	['SRR1173856','SRR1173279']	WGS		['SRX473707','SRX474078']	Illumina HiSeq 2000	PAIRED	RANDOM	GENOMIC	ILLUMINA	SRS559930		['SRX474078','SAMN02567763','C3TY6ACXX140212.4.Illumina_P5-Dikad_P7-Focok.bam','SRP038599','2567763','D 4155','2661100.WR39955.Pond-321702.C3TY6ACXX140212.P','233395','PRJNA233401','SRS559930','PRJNA233395','SRX473707','C3UMYACXX140212.8.Illumina_P5-Dikad_P7-Focok.bam','SRR1173279','2661100.WR39955.Pond-321702.C3UMYACXX140212.P','SRR1173856']	2001				UGA	Africa		biopsy from pleura/pleural effusion	Homo sapiens	3	human																					428	429129204	186226855	PRJNA233395			96.74	3324238	68	lineage3	Sensitive	['input','diff','tbprofiler','Menardo_2021','tree']	tuberculosis: human-adapted	L3	Mycobacterium tuberculosis
SAMEA5330396	ERR3148202	WGS	INSTITUTO DE SALUD PUBLICA	ERX3177168	Illumina HiSeq 2000	PAIRED	RANDOM PCR	GENOMIC	ILLUMINA	ERS3136590	ERP113426	['PRJEB30933','ena-RUN-Instituto de Salud Publica-10-02-2019-01:48:08:778-56','ena-STUDY-Instituto de Salud Publica-23-01-2019-06:58:21:635-1006','ERP113426','ena-EXPERIMENT-Instituto de Salud Publica-10-02-2019-01:48:08:778-56','11610256','ERX3177168','146_14','ERS3136590','SAMEA5330396','542307','ERR3148202']	2014	2019-06-12T10:28:00.000Z			MEX	North America			Homo sapiens	3	human																					581	581754138	383189296	PRJEB30933			99.51	1118670	73	lineage4.1.2	HR-TB	['tbprofiler','Menardo_2021','tree','input','standford','diff','Napier_2020']	tuberculosis: human-adapted	L4.1.2	Mycobacterium tuberculosis
SAMN30948987	SRR21689589	WGS	RIVM	SRX17687280	Illumina NovaSeq 6000	PAIRED	RANDOM	GENOMIC	ILLUMINA	SRS15218668	SRP399356	['SRX17687280','PRJNA882748','RIVM0303','30948987','882748','SRP399356','RIVM0303.bam','SAMN30948987','bp0','SRS15218668','SRR21689589']	2019	2022-09-23T18:05:00.000Z			NLD	Europe		sputum	Homo sapiens	3	human																					2291	2291569089	232877711	PRJNA882748								input	tuberculosis: unclassified		Mycobacterium tuberculosis
SAMN13813904	SRR10869224	WGS	UCT	SRX7539085	Illumina HiSeq 2500	PAIRED	RANDOM	GENOMIC	ILLUMINA	SRS5977661	SRP241186	['SRP241186','bp0','189','PRJNA600338','C105','SRR10869224','C105_R1_001.fastq.gz','SRS5977661','SRX7539085','13813904','SAMN13813904','600338']	2019	2020-01-10T13:32:00.000Z		33.9249 S 18.4241 E	ZAF	Africa		sputum	Homo sapiens	3	human																					463	463503342	290498281	PRJNA600338			99.48	1559806	36	lineage2.2.1	MDR-TB	['diff','input','tree','Menardo_2021','tbprofiler']	tuberculosis: human-adapted	L2	Mycobacterium tuberculosis
SAMN41725933	SRR29356677	WGS	FIND, THE FOUNDATION FOR INNOVATIVE NEW DIAGNOSTICS	SRX24871664	Illumina HiSeq 2000	PAIRED	RANDOM	GENOMIC	ILLUMINA	SRS21581136	SRP513120	['41725933','SRS21581136','Isolate_186_R1.fq.gz','SAMN41725933','SRP513120','PRJNA1119380','1119380','SRX24871664','SRR29356677','Isolate_186']	2021	2024-06-11T08:23:00.000Z			ISR	Asia		As reported: Others	Homo sapiens	3	human																					455	455820452	118425106	PRJNA1119380									tuberculosis: unclassified		Mycobacterium tuberculosis
SAMN30157778	SRR20969505	WGS	CENTRE FOR TUBERCULOSIS CONTROL OF GUANGDONG PROVINCE	SRX16987215	Illumina NovaSeq 6000	PAIRED	RANDOM	GENOMIC	ILLUMINA	SRS14572979	SRP390552	['SRX16987215','SAMN30157778','SRR20969505','866200','D20003632a','SRS14572979','PRJNA866200','30157778','SRP390552','D20003632a.realigned.bam','gdtb_532','bp0']	2018	2022-08-08T18:36:00.000Z		23.08 N 113.14 E	CHN	Asia	Guangdong	sputum	Homo sapiens	3	human																					1323	1323107285	128012369	PRJNA866200			99.33	1833302	62	lineage1.1.1	Sensitive	['diff','tree','input','tbprofiler']	tuberculosis: unclassified		Mycobacterium tuberculosis
SAMN27028594	SRR18511642	WGS	INSTITUTE OF DERMATOLOGY, CHINESE ACADEMY OF MEDICAL SCIENCES AND PEKING UNION MEDICAL COLLEGE	SRX14642786	Illumina HiSeq 4000	PAIRED	PCR	GENOMIC	ILLUMINA	SRS12408875	SRP366398	['SRS12408875','SGF0262011','SGF0262011_1.fastq.gz','820632','SAMN27028594','SRP366398','SRX14642786','PRJNA820632','27028594','SRR18511642']	2011	2022-03-28T21:56:00.000Z	Mycobacteriaceae	32.02 N 118.46 E	CHN	Asia	Jiangsu	skin	Homo sapiens	3	human																					1271	1271721000	533085145	PRJNA820632			98.55	1803865	61	lineage2.2.1	Sensitive	['tbprofiler','tree','diff','input']	tuberculosis: unclassified		Mycobacterium tuberculosis
SAMEA116000269	ERR13654121	WGS	NATIONAL INSTITUTE OF HEALTH DR. RICARDO JORGE	ERX13024833	NextSeq 550	PAIRED	RANDOM	GENOMIC	ILLUMINA	ERS20963868	ERP111748	['INSA_27102018','PT_TB1044','ERS20963868','SAMEA116000269','43578609','505027','PRJEB29446','ERX13024833','ERP111748','ERR13654121']	2024	2024-09-14T20:43:00.000Z			PRT	Europe																										496	496848716	234957425	PRJEB29446									tuberculosis: unclassified		Mycobacterium tuberculosis
SAMEA7561293	ERR4828855	WGS	SAN RAFFAELE SCIENTIFIC INSTITUTE	ERX4698839	NextSeq 500	PAIRED	RANDOM	GENOMIC	ILLUMINA	ERS5317928	ERP124983	['run.13299','project.Italy','ERP124983','PRJEB41242','773309','SAMEA7561293','ERX4698839','ERR4828855','ERS5317928','22476862','experiment.13299','sample.13299']		2021-11-11T06:55:00.000Z																														435	435676581	164529481	PRJEB41242								['input','CRyPTIC_SanRaffaele']	tuberculosis: unclassified		Mycobacterium tuberculosis
SAMEA6451302	ERR3794406	WGS	FZB	ERX3796373	NextSeq 500	PAIRED		GENOMIC	ILLUMINA	ERS4216858	ERP119170	['ena-RUN-FZB-06-01-2020-14:13:08:034-53','ERR3794406','2395-05','ERS4216858','ERX3796373','SAMEA6451302','14317816','ena-STUDY-FZB-06-01-2020-10:49:26:730-1695','614279','ena-EXPERIMENT-FZB-06-01-2020-14:13:08:034-53','PRJEB36040','ERP119170']		2020-11-10T17:55:00.000Z																														1245	1245957936	621444586	PRJEB36040			99.52	1356265	46	lineage2.2.1	MDR-TB	['input','tbprofiler','diff','tree']	MTBC		Mycobacterium tuberculosis complex sp.
SAMN08709098	SRR6832836	WGS	SAN RAFFAELE	SRX3788741	Illumina HiSeq 2500	PAIRED	RANDOM	GENOMIC	ILLUMINA	SRS3041403	SRP128089	['SAMN08709098','PRJNA428596','69-3146_WGS','SRR6832836','bp0','69-3146_090816_UKR_090816_100.gatk.bam','8709098','SRP128089','SRS3041403','428596','SRX3788741','69-3146']		2018-03-14T10:43:00.000Z			UKR	Europe			Homo sapiens	3	human	S	S			S		S	S	S			S	S	S				S			430	430147890	230108068	PRJNA428596	CRyPTIC_WHO2021_PMC7612554		99.56	1680891	35	lineage4.3.4.1	Other	['tree','Walker_2022','input','diff','tbprofiler']	tuberculosis: unclassified		Mycobacterium tuberculosis
SAMN30957953	SRR21700829	WGS	CENTRE FOR TUBERCULOSIS CONTROL OF GUANGDONG PROVINCE	SRX17698459	Illumina NovaSeq 6000	PAIRED	RANDOM	GENOMIC	ILLUMINA	SRS15229195	SRP399499	['GDTB-23','SAMN30957953','D20002370a','D20002370a.realigned.bam','SRR21700829','bp0','SRS15229195','PRJNA883019','SRX17698459','883019','SRP399499','30957953']	2016	2022-09-25T13:15:00.000Z		23.08 N 113.14 E	CHN	Asia	Guangdong		Homo sapiens	3	human																					1550	1550757325	129857513	PRJNA883019			99.98	1841242	62	lineage4.9	HR-TB	['tree','tbprofiler','diff','input']	tuberculosis: human-adapted	L4	Mycobacterium tuberculosis	H37Rv
SAMEA7564241	ERR4831925	WGS	OUCRU-HCMC	ERX4701868	Illumina MiSeq	PAIRED	RANDOM	GENOMIC	ILLUMINA	ERS5320872	ERP125021	['ERP125021','PRJEB41280','experiment.32864','ERS5320872','22479806','project.CRyPTIC_08_02TB','SAMEA7564241','773347','run.32864','ERR4831925','sample.32864','ERX4701868']		2021-11-11T12:00:00.000Z			VNM	Asia						S				S	S	R	S	S				R		S	S	S	S	S	R	238	238130575	151922604	PRJEB41280	['Walker_2022','CRyPTIC_reuse_table']							['Walker_2022','CRyPTIC_OUCRU','input','CRyPTIC_reuse_table']	tuberculosis: unclassified		Mycobacterium tuberculosis
SAMEA10030547	ERR7911649	WGS	FZB	ERX7479046	NextSeq 500	PAIRED		GENOMIC	ILLUMINA	ERS7708754	ERP132622	['ena-STUDY-FZB-22-10-2021-10:26:06:450-343','ena-EXPERIMENT-FZB-05-01-2022-10:45:57:328-807','FND-547','24682514','ena-RUN-FZB-05-01-2022-10:45:57:328-807','ERX7479046','ERP132622','ERS7708754','PRJEB48275','794636','ERR7911649','SAMEA10030547']		2022-07-14T21:57:00.000Z			ZAF	Africa						S				S		R	S	S				R					S			730	730246405	299421566	PRJEB48275	Finci_2022		99.67	1714987	58	lineage4.4.1.1	MDR-TB	['input','diff','tree','Finci_2022','tbprofiler']	tuberculosis: human-adapted	L4.4.1.1	Mycobacterium tuberculosis
SAMN38644567	SRR27048701	WGS	FIOCRUZ	SRX22738020	NextSeq 500	PAIRED		GENOMIC	ILLUMINA	SRS19726534	SRP475706	['SRX22738020','1048499','38644567','SRR27048701','PRJNA1048499','SAMN38644567','bp0','961361','KAN-961361_lib10530_nextseq_n0146_151bp_R1.fastq.gz','SRS19726534','SRP475706','KAN-961361']	1996	2023-12-04T17:01:00.000Z			CZE	Europe		sputum	Homo sapiens	3	human																					360	360253498	167946107	PRJNA1048499									unclassified mycobacteria		Mycobacterium sp.
SAMN40655165	SRR28498456	WGS	NIAID TB PORTALS PROGRAM	SRX24100534	NextSeq 2000	PAIRED	RANDOM	GENOMIC	ILLUMINA	SRS20888943	SRP498669	['17767','SRX24100534','SRP498669','PRJNA1074788','1074788','TBPO-5403_lib57682_nextseq_ny0096_151bp.filtered_2_bwa.1.fastq.gz','SAMN40655165','SRR28498456','40655165','SRS20888943']	2020	2024-03-29T15:53:00.000Z		47.4116 N 28.3699 E	MDA	Europe		sputum	Homo sapiens	3	human																					368	368290061	130366226	PRJNA1074788			99.38	1653975	56	lineage4.2.1	MDR-TB	['diff','input','tbprofiler','tree']	tuberculosis: unclassified		Mycobacterium tuberculosis
SAMN08892399	SRR6964609	WGS	SAN RAFFAELE	SRX3906450	Illumina HiSeq 2500	PAIRED	RANDOM	GENOMIC	ILLUMINA	SRS3142541	SRP128089	['130651','SRX3906450','428596','PRJNA428596','SRS3142541','130651_WGS','SRR6964609','8892399','SRP128089','bp0','130651_060916_100.gatk.bam','SAMN08892399']		2018-04-09T04:29:00.000Z			PAK	Asia			Homo sapiens	3	human		S			S		R	S	S				R	R				S			426	426369217	183247398	PRJNA428596	CRyPTIC_WHO2021_PMC7612554		99.38	1487070	33	lineage3	MDR-TB	['tbprofiler','input','diff','Menardo_2021','Walker_2022','tree']	tuberculosis: human-adapted	L3	Mycobacterium tuberculosis
SAMEA112802564	ERR11068783	WGS	FZB	ERX10515713	NextSeq 500	PAIRED		GENOMIC	ILLUMINA	ERS14810110	ERP010814	['ERX10515713','ERS14810110','PRJEB9680','33854620','ERP010814','ena-STUDY-FZB-22-06-2015-17:16:39:392-292','22006680','ERR11068783','287903','ena-RUN-TAB-21-03-2023-12:28:22:956-128048','SAMEA112802564','ena-EXPERIMENT-TAB-21-03-2023-12:28:22:956-128047']		2023-07-21T02:11:00.000Z																														561	561143440	266376899	PRJEB9680								input	tuberculosis: unclassified		Mycobacterium tuberculosis
SAMN31423478	SRR22048544	WGS	NATIONAL INSTITUTE OF INFECTIOUS DISEASES "L. SPALLANZANI"	SRX18029373	Illumina MiSeq	PAIRED	RANDOM	GENOMIC	ILLUMINA	SRS15536381	SRP373287	['SRX18029373','PRJNA834606','SAMN31423478','SRR22048544','SP1517_S7_L001_R1_001.fastq.gz','bp0','SRS15536381','31423478','834606','SP1517','SRP373287']	2021	2022-10-26T15:26:00.000Z		41.86 N 12.45 E	ITA	Europe	Rome	sputum	Homo sapiens	3	human																					931	931227156	491970540	PRJNA834606								input	tuberculosis: unclassified		Mycobacterium tuberculosis
SAMEA8741991	ERR8699184	WGS	UNIVERSITY OF CAPE TOWN	ERX8356652	Illumina HiSeq 4000	PAIRED	RANDOM	GENOMIC	ILLUMINA	ERS6421573	ERP135632	['sample.17095','run.17095.1','26335130','ERX8356652','811913','experiment.17095','project.Wellcome_clinical_isolates_site20','PRJEB51043','ERP135632','ERS6421573','SAMEA8741991','ERR8699184']		2022-03-15T06:36:00.000Z			ZAF	Africa										S	S	S	R	S				S		S	S	S	S	S	S	561	561224100	255790873	PRJEB51043	CRyPTIC_reuse_table		99.67	1715007	59	lineage4.3.4.2.1;lineage4.1.1.3	Other	['CRyPTIC_reuse_table','input','tbprofiler','CRyPTIC_UofCapeTown','diff']	tuberculosis: unclassified		Mycobacterium tuberculosis
SAMEA115749187	ERR13290040	WGS	UNIVERSITY OF OXFORD, NUFFIELD DEPARTMENT OF MEDIC	ERX12660466	Illumina MiSeq	PAIRED	RANDOM PCR	GENOMIC	ILLUMINA	ERS20265474	ERP161058	['b28b5ff0-515d-42d2-bc0f-19e45ec26bb9','SAMEA115749187','webin-reads-2a15fb8d3798','ERX12660466','ERR13290040','2a15fb8d3798','ERP161058','PRJEB76547','ERS20265474','1124794','41891851']	2017	2024-08-20T20:56:00.000Z			GBR	Europe																										381	381641535	269809797	PRJEB76547								CRyPTIC_2024	tuberculosis: unclassified		Mycobacterium tuberculosis
SAMEA5569556	ERR3287363	WGS	UNIVERSIDAD PERUANA CAYETANO HEREDIA, PERU	ERX3313872	Illumina HiSeq 4000	PAIRED	RANDOM	GENOMIC	ILLUMINA	ERS3371578	ERP114885	['ERX3313872','experiment.10109','11621841','ERP114885','project.Gates_clinical_isolates_Peru','SAMEA5569556','ERS3371578','542465','ERR3287363','PRJEB32234','run.10109','sample.10109']		2021-11-04T09:22:00.000Z			PER	South America						S				I	S	R	S	R				R		S	S	S	R	S	R	520	520698900	216481918	PRJEB32234	['Walker_2022','CRyPTIC_reuse_table']		99.78	1744157	60	lineage4.3.3	Pre-XDR-TB	['tree','CRyPTIC_reuse_table','input','Walker_2022','diff','tbprofiler','CRyPTIC_UPCH']	tuberculosis: unclassified		Mycobacterium tuberculosis
SAMEA112803328	ERR11043625	WGS	FZB	ERX10490416	NextSeq 500	PAIRED		GENOMIC	ILLUMINA	ERS14810874	ERP010814	['ERX10490416','SAMEA112803328','12738-02','287903','ena-STUDY-FZB-22-06-2015-17:16:39:392-292','ERP010814','PRJEB9680','ena-RUN-TAB-21-03-2023-10:23:42:791-78196','ena-EXPERIMENT-TAB-21-03-2023-10:23:42:791-78195','ERS14810874','33855383','ERR11043625']		2023-07-20T18:47:00.000Z																														682	682853023	285362692	PRJEB9680			99.5	1737596	59	lineage2.2.1	Sensitive	['input','diff','tbprofiler','tree']	tuberculosis: unclassified		Mycobacterium tuberculosis
SAMD00603751	DRR473918	WGS	KIH	DRX458147	NextSeq 550	PAIRED	RANDOM	GENOMIC	ILLUMINA	DRS329810	DRP010549	['DRP010549','PRJDB15809','SAMD00603751','37484941','1019517','DRR473918','DRS329810','DRX458147']	2018	2023-09-20T20:49:00.000Z			JPN	Asia	Hyogo, Kobe		Homo sapiens	3	human																					452	452118543	232862448	PRJDB15809			99.56	1481429	51	lineage2.2.1	Sensitive	['input','diff','tree','tbprofiler']	tuberculosis: unclassified		Mycobacterium tuberculosis
SAMN15403890	SRR12399061	AMPLICON	GENOSCREEN	SRX8897227	NextSeq 500	PAIRED	PCR	GENOMIC	ILLUMINA	SRS7156000	SRP276358	['SRS7156000','2016-00314','DRC_Deeplex252','bp0','2016-00314_S18_R1_001.fastq.gz','643157','15403890','PRJNA643157','SRP276358','SRX8897227','SAMN15403890','SRR12399061']	2016	2020-08-06T09:55:00.000Z			COD	Africa		sputum	Homo sapiens	3	human																					115	115240326	53893004	PRJNA643157									tuberculosis: unclassified		Mycobacterium tuberculosis
SAMEA7527678	ERR4799092	WGS	FOUNDATION FOR MEDICAL RESEARCH INDIA	ERX4668509	NextSeq 500	PAIRED	RANDOM	GENOMIC	ILLUMINA	ERS5284149	ERP124850	['ERX4668509','22461223','ERP124850','project.Mumbai','run.27557','experiment.27557','SAMEA7527678','PRJEB41116','sample.27557','773292','ERR4799092','ERS5284149']		2021-11-10T01:40:00.000Z			IND	Asia	Mumbai					S	S				S	S	S	S				S			S		S	S		453	453126236	195608182	PRJEB41116	Walker_2022							['CRyPTIC_IND','input','Walker_2022']	tuberculosis: unclassified		Mycobacterium tuberculosis
SAMEA7560306	ERR4827870	WGS	IML GAUTING	ERX4697854	NextSeq 500	PAIRED	RANDOM	GENOMIC	ILLUMINA	ERS5316943	ERP124980	['run.2444','sample.2444','SAMEA7560306','773307','PRJEB41239','ERR4827870','experiment.2444','ERP124980','project.Central_Asia','ERS5316943','ERX4697854','22475871']		2021-11-12T02:55:00.000Z																														639	639092383	273134104	PRJEB41239			99.56	1699412	58	lineage2.2.1	Sensitive	['input','diff','tree','CRyPTIC_Gauting_CentralAsia','tbprofiler']	tuberculosis: unclassified		Mycobacterium tuberculosis
SAMEA5569742	ERR3287549	WGS	UNIVERSIDAD PERUANA CAYETANO HEREDIA, PERU	ERX3314058	Illumina HiSeq 4000	PAIRED	RANDOM	GENOMIC	ILLUMINA	ERS3371764	ERP114885	['ERP114885','ERS3371764','sample.11575','experiment.11575','ERR3287549','542465','11622027','PRJEB32234','ERX3314058','project.Gates_clinical_isolates_Peru','SAMEA5569742','run.11575']		2021-11-03T09:37:00.000Z			PER	South America						S				S	S	R	S	S				S		S	S		S	S	S	501	501729600	214518301	PRJEB32234	['CRyPTIC_reuse_table','Walker_2022']							['CRyPTIC_reuse_table','input','Walker_2022','CRyPTIC_UPCH']	tuberculosis: unclassified		Mycobacterium tuberculosis
SAMEA1119475	ERR2514294	WGS	PHE	ERX2533504	Illumina HiSeq 2500	PAIRED	RANDOM	GENOMIC	ILLUMINA	ERS2398884	ERP107961	['493034','sample.6290','PRJEB25991','project.First_10k_genomes_study_set_4','experiment.6290','ERP107961','ERR2514294','ERX2533504','run.6290','SAMEA1119475','ERS2398884','10123421']		2021-10-23T17:07:00.000Z			GBR	Europe	England									S		S					S	S								507	507041088	247832234	PRJEB25991	Walker_2022		99.37	1900971	64	lineage1.2.1.2.1	Sensitive	['Walker_2022','tree','tbprofiler','Napier_2020','CRyPTIC_PHE','diff','input']	tuberculosis: human-adapted	L2.2.1	Mycobacterium tuberculosis
SAMN24579799	SRR17406750	WGS	CHRISTIAN MEDICAL COLLAGE, VELLORE	SRX13578779	Illumina MiSeq	PAIRED	PCR	GENOMIC	ILLUMINA	SRS11470940	SRP226525	['CMCV_20P60','SRS11470940','575883','SAMN24579799','CMCV_20P60_R1.fastq.gz','20P60','PRJNA575883','SRP226525','24579799','SRX13578779','SRR17406750']	2020	2022-01-03T00:15:00.000Z		23.94 N 91.98 E	IND	Asia	Tripura - Longtarai RF	sputum	Homo sapiens	3	human																					468	468477802	228309398	PRJNA575883			25.24	402813	12	lineage1.1.2	Other	['tbprofiler','input']	tuberculosis: unclassified		Mycobacterium tuberculosis
SAMN09100002	SRR7070646	OTHER	MODMEDMICOXFORD	SRX4001097	Illumina MiSeq	PAIRED		OTHER	ILLUMINA	SRS3283199	SRP076676	['SRP076676','SRS3283199','9100002','302362','SAMN09100002','PRJNA302362','MMMOSRA:bd25ea27-53fd-47c1-824d-a8e4ff0cebbf','SRX4001097','SRR7070646','MMMOSAM:bd25ea27-53fd-47c1-824d-a8e4ff0cebbf']	2017	2018-04-26T14:30:00.000Z			GBR	Europe			Homo sapiens	3	human																					301	301819501	196489830	PRJNA302362									tuberculosis: unclassified		Mycobacterium tuberculosis
SAMN03225340	SRR1735664	WGS	UNIVERSITY OF OXFORD	SRX824730	Illumina MiSeq	PAIRED	RANDOM	GENOMIC	ILLUMINA	SRS804340	SRP051584	['SAMN03225340','SRP051584','268101','PRJNA268101','C00024813','F26872','SRS804340','3225340','SRX824730','SRR1735664','C00024813_R00000039.bam']	2013	2015-02-10T18:04:00.000Z			GBR	Europe	Oxford	As reported: broncho-alveolar lavage	Homo sapiens	3	human																					363	363938690	232601776	PRJNA268101									NTM: avium complex		Mycobacterium intracellulare
SAMEA4695262	ERR2600598	WGS	FZB	ERX2616906	NextSeq 500	PAIRED		GENOMIC	ILLUMINA	ERS2515439	ERP109031	['ERR2600598','488765','ERS2515439','SAMEA4695262','9940456','ena-STUDY-FZB-28-05-2018-13:51:27:558-285','ERP109031','ena-RUN-FZB-29-05-2018-09:23:11:364-201','ERX2616906','odir-5452','PRJEB26996','ena-EXPERIMENT-FZB-29-05-2018-09:23:11:364-201']	2015	2018-08-31T13:35:00.000Z			UKR	Europe																										593	593952557	315341842	PRJEB26996			97.95	739310	19	lineage4.2.1.1	Pre-XDR-TB	['diff','R-XDR_UKR','input','tbprofiler']	MTBC		Mycobacterium tuberculosis complex sp.
SAMN38210854	SRR26795755	WGS	HMS	SRX22492759	Illumina HiSeq 4000	SINGLE	cDNA	GENOMIC	ILLUMINA	SRS19505874	SRP471323	['bp0','PRJNA1039243','SRR26795755','38210854','7644','1039243','Peru7644','Peru7644_R1.fastq.gz','SAMN38210854','SRP471323','SRX22492759','SRS19505874']	2011	2023-11-11T23:14:00.000Z			PER	South America		sputum	Homo sapiens	3	human																					268	268026300	134408748	PRJNA1039243								standford	tuberculosis: unclassified		Mycobacterium tuberculosis
SAMN03647229	SRR2100056	WGS	UNIVERSITY OF OXFORD	SRX1094750	Illumina HiSeq 2500	PAIRED	RANDOM	GENOMIC	ILLUMINA	SRS991791	SRP061066	['282721','SRX1094750','SRR2100056','d2f27f90-773e-4d52-bbab-ce5371ff1b3a_R00000039_v3.bam','PRJNA282721','d2f27f90-773e-4d52-bbab-ce5371ff1b3a','SAMN03647229','SRP061066','SRS991791','3647229']		2015-07-24T01:31:00.000Z			GBR	Europe										S		S					S	S								580	580546680	316649809	PRJNA282721	CRyPTIC_WHO2021_PMC7612554		99.49	1710879	56	lineage2.2.1	Sensitive	['Napier_2020','tree','Walker_2022','Menardo_2021','Menardo_2018','tbprofiler','diff','input']	tuberculosis: human-adapted	L2.2.1	Mycobacterium tuberculosis
SAMEA14449417	ERR9784235	WGS	LATVIAN BIOMEDICAL RESEARCH AND STUDY CENTRE	ERX9331487	Ion Torrent Proton	SINGLE	RANDOM	GENOMIC	ION_TORRENT	ERS12069021	ERP137908	['LVE2958','ERR9784235','842645','036ffdb0-7b2e-47b1-ae73-c402db0f15fc','ERX9331487','28693555','webin-reads-LVE2958','ERS12069021','ERP137908','SAMEA14449417','PRJEB53131']	2011	2022-06-25T04:21:00.000Z			LVA	Europe			Homo sapiens	3	human																					459	459499542	343281719	PRJEB53131									tuberculosis: unclassified		Mycobacterium tuberculosis
SAMN18146462	SRR13861153	WGS	UNIVERISTY OF ANTWERP	SRX10242394	Illumina HiSeq 2500	PAIRED		GENOMIC	ILLUMINA	SRS8383638	SRP308980	['SRP308980','bp0','STUDYSPUTUM1500K-FASTA43-MPER35.30-CONTNtm-CPER64.70-SEED222478715-Mint-7.06-Hsap-57.64.R1.fastq.gz','SAMN18146462','SRS8383638','SPUTUM1500K-FASTA43-MPER35.30-CONTNtm-CPER64.70-SEED222478715-Mint-7.06-Hsap-57.64','ID222478715','SRR13861153','18146462','SRX10242394','PRJNA706121','706121']	2021	2021-03-05T03:10:00.000Z						simulated/in silico																								449	449996100	237723098	PRJNA706121								['laboratory_synthetic','input','denylist']	tuberculosis: human-adapted	L4	Mycobacterium tuberculosis	H37Rv
SAMEA112801458	ERR11067634	WGS	FZB	ERX10514564	NextSeq 500	PAIRED		GENOMIC	ILLUMINA	ERS14809004	ERP010814	['ena-EXPERIMENT-TAB-21-03-2023-12:28:22:469-125749','ERX10514564','ena-STUDY-FZB-22-06-2015-17:16:39:392-292','PRJEB9680','SAMEA112801458','287903','ERR11067634','ERP010814','21030359','ena-RUN-TAB-21-03-2023-12:28:22:469-125750','33853514','ERS14809004']		2023-08-01T07:30:00.000Z																														698	698875694	333619603	PRJEB9680			99.48	1474551	48	lineage4.1.2.1	Sensitive	['tree','input','diff','tbprofiler']	tuberculosis: unclassified		Mycobacterium tuberculosis
SAMN08913186	SRR6982062	WGS	SAN RAFFAELE	SRX3922369	Illumina MiSeq	PAIRED	RANDOM	GENOMIC	ILLUMINA	SRS3156987	SRP128089	['SRS3156987','TRL0078947','TRL0078947_S33.gatk.bam','8913186','SRP128089','PRJNA428596','SRR6982062','428596','SRX3922369','bp0','TRL0078947_WGS','SAMN08913186']		2018-04-12T16:34:00.000Z							Homo sapiens	3	human																					124	124917761	77976014	PRJNA428596								input	tuberculosis: unclassified		Mycobacterium tuberculosis
SAMEA5854686	ERR3470660	WGS	FZB	ERX3492323	NextSeq 500	PAIRED		GENOMIC	ILLUMINA	ERS3643208	ERP116726	['ena-RUN-FZB-06-08-2019-12:23:06:390-123','ERP116726','PRJEB33896','13721-14','ena-EXPERIMENT-FZB-06-08-2019-12:23:06:390-123','ena-STUDY-FZB-06-08-2019-12:03:08:858-270','ERX3492323','13431225','592685','SAMEA5854686','ERR3470660','ERS3643208']		2019-11-30T12:57:00.000Z			SDN	Africa	East Sudan																									642	642751736	274451415	PRJEB33896			99.54	1613068	55	lineage3	HR-TB	['input','clusters_SDN','tbprofiler','tree','diff']	MTBC		Mycobacterium tuberculosis complex sp.
SAMN38204648	SRR26788319	WGS	HMS	SRX22486586	Illumina HiSeq 4000	SINGLE	cDNA	GENOMIC	ILLUMINA	SRS19499931	SRP471323	['SRX22486586','=MID(A261, 5,5)','Peru10770_R1.fastq.gz','Peru10770','SRP471323','SAMN38204648','SRS19499931','bp0','1039243','PRJNA1039243','SRR26788319','38204648']	2021	2023-11-11T09:56:00.000Z			PER	South America		sputum	Homo sapiens	3	human																					340	340890600	109947823	PRJNA1039243								standford	tuberculosis: unclassified		Mycobacterium tuberculosis
SAMEA7562057	ERR4829618	WGS	SAN RAFFAELE SCIENTIFIC INSTITUTE	ERX4699602	NextSeq 500	PAIRED	RANDOM	GENOMIC	ILLUMINA	ERS5318691	ERP124983	['ERS5318691','773309','sample.30917','experiment.30917','run.30917','ERX4699602','ERR4829618','PRJEB41242','SAMEA7562057','ERP124983','22477625','project.Italy']		2021-11-11T07:53:00.000Z			ITA	Europe										S		S					S	S	S							224	224895113	107049212	PRJEB41242	Walker_2022							['Walker_2022','CRyPTIC_SanRaffaele','input']	tuberculosis: unclassified		Mycobacterium tuberculosis
SAMEA115738047	ERR13260301	WGS	UNIVERSITY OF OXFORD, NUFFIELD DEPARTMENT OF MEDIC	ERX12630714	Illumina NovaSeq 6000	PAIRED	RANDOM PCR	GENOMIC	ILLUMINA	ERS20247691	ERP161058	['41857157','f3efdeabc80f','1124794','webin-reads-f3efdeabc80f','PRJEB76547','ERS20247691','ERP161058','ERX12630714','SAMEA115738047','b28b5ff0-515d-42d2-bc0f-19e45ec26bb9','ERR13260301']	2021	2024-08-15T02:06:00.000Z			PER	South America																										670	670558082	222880646	PRJEB76547								CRyPTIC_2024	tuberculosis: unclassified		Mycobacterium tuberculosis
SAMN14481398	SRR11444072	WGS	NOGUCHI MEMORIAL INSTITUTE FOR MEDICAL RESEARCH - UNIVERSITY OF GHANA	SRX8022042	Illumina HiSeq 2500	PAIRED	RANDOM	GENOMIC	ILLUMINA	SRS6394909	SRP254440	['SRX8022042','G33001','bp0','SRS6394909','14481398','SRR11444072','G33001.R1.fastq.gz','SRP254440','616081','PRJNA616081','TBNm 3517','SAMN14481398']	2014	2020-03-29T08:53:00.000Z		5.63 N 0.18 W	GHA	Africa			Homo sapiens	3	human																					591	591513570	336591061	PRJNA616081			99.24	1531605	35	lineage5.1.1	Sensitive	['tbprofiler','tree','input','diff']	tuberculosis: human-adapted		Mycobacterium africanum
SAMEA115748673	ERR13289525	WGS	UNIVERSITY OF OXFORD, NUFFIELD DEPARTMENT OF MEDIC	ERX12659951	Illumina MiSeq	PAIRED	RANDOM PCR	GENOMIC	ILLUMINA	ERS20264960	ERP161058	['ERX12659951','ERR13289525','41891446','SAMEA115748673','PRJEB76547','ERP161058','c51199e09dfa','webin-reads-c51199e09dfa','1124794','ERS20264960','b28b5ff0-515d-42d2-bc0f-19e45ec26bb9']	2017	2024-08-11T02:32:00.000Z			GBR	Europe																										490	490406746	332332803	PRJEB76547								CRyPTIC_2024	tuberculosis: unclassified		Mycobacterium tuberculosis
SAMN41389530	SRR29017667	WGS	FIND, THE FOUNDATION FOR INNOVATIVE NEW DIAGNOSTICS	SRX24544055	Illumina HiSeq 2000	PAIRED	RANDOM	GENOMIC	ILLUMINA	SRS21288579	SRP507535	['TB-IS-1044-2008-00142_S99_R1_001.fastq.gz','1019C8_6CC91135B128_2008-00142','41389530','SRR29017667','SRP507535','1109295','PRJNA1109295','SRS21288579','SRX24544055','1019C8_6CC91135B128','SAMN41389530']	2007	2024-05-14T09:39:00.000Z			BGD	Asia			Homo sapiens	3	human																					423	423435408	188029008	PRJNA1109295			99.55	1610494	53	lineage1.1.2	MDR-TB	['WHO_mutations_2023','tree','tbprofiler','input','diff']	tuberculosis: unclassified		Mycobacterium tuberculosis
SAMN08795335	SRR6896231	WGS	SAN RAFFAELE	SRX3846207	Illumina MiSeq	PAIRED	RANDOM	GENOMIC	ILLUMINA	SRS3090515	SRP128089	['SRP128089','SAMN08795335','TRL0020863_WGS','428596','bp0','SRX3846207','8795335','SRS3090515','TRL0020863_S23.gatk.bam','SRR6896231','TRL0020863','PRJNA428596']		2018-03-27T13:24:00.000Z							Homo sapiens	3	human																					384	384233161	247200586	PRJNA428596								input	tuberculosis: unclassified		Mycobacterium tuberculosis
SAMEA8718676	ERR8975548	WGS	CTB/NICD	ERX5543780	Illumina HiSeq 4000	PAIRED	RANDOM	GENOMIC	ILLUMINA	ERS6403121	ERP128647	['project.Wellcome_clinical_isolates_site10','ERP128647','sample.15379','26339645','773351','ERR8975548','ERS6403121','experiment.15379','PRJEB44577','ERX5543780','SAMEA8718676','run.15379.1']		2022-03-15T07:32:00.000Z			ZAF	Africa						S				S	S	S	S	S				S		S	S	S	S	S	S	501	501071700	212347223	PRJEB44577	CRyPTIC_reuse_table		99.58	1796874	61	lineage2.2.1	Sensitive	['tree','tbprofiler','input','CRyPTIC_reuse_table','CRyPTIC_CTB-NICD','diff']	tuberculosis: unclassified		Mycobacterium tuberculosis
SAMN38644590	SRR27048547	WGS	FIOCRUZ	SRX22738174	NextSeq 500	PAIRED		GENOMIC	ILLUMINA	SRS19726687	SRP475706	['1048499','SAMN38644590','961385','SRS19726687','38644590','PRJNA1048499','KAN-961385_lib10505_nextseq_n0146_151bp_R1.fastq.gz','SRP475706','SRX22738174','bp0','SRR27048547','KAN-961385']	1996	2023-12-04T17:01:00.000Z			CZE	Europe		sputum	Homo sapiens	3	human																					397	397488113	184170290	PRJNA1048499									NTM: unclassified		Mycobacterium kansasi
SAMN13169641	SRR10380116	WGS	NIH / NIAID	SRX7080818	Illumina MiSeq	PAIRED	RANDOM	GENOMIC	ILLUMINA	SRS5596584	SRP227831	['PRJNA586859','SRR10380116','SAMN13169641','TB-CPath-Valeriu-IS-1009-DNA129_S147_R1_001.fastq.gz','7319','SRP227831','13169641','bp0','SRS5596584','SRX7080818','586859']	2013	2019-10-31T13:30:00.000Z		47.0105 N 28.8638 E	MDA	Europe	Chisinau	sputum	Homo sapiens	3	human																					468	468742354	187278173	PRJNA586859								['input','Menardo_2021']	tuberculosis: human-adapted	L2	Mycobacterium tuberculosis
SAMN07765922	SRR6152820	WGS	BC CENTRE FOR DISEASE CONTROL PUBLIC HEALTH LABORATORY	SRX3265016	HiSeq X Ten	PAIRED	RANDOM	GENOMIC	ILLUMINA	SRS2577238	SRP119652	['BC06-Mtb099_1.fastq.gz','7765922','SRX3265016','SRR6152820','413593','BC06-Mtb099','SRP119652','PRJNA413593','SRS2577238','SAMN07765922']	2006	2017-10-10T11:27:00.000Z		49.15 N 123.7 W	CAN	North America	British Columbia		Homo sapiens	3	human					S		S						S	S							884	884152750	446748725	PRJNA413593	CRyPTIC_WHO2021_PMC7612554		99.53	1781182	51	lineage2.2.1	Sensitive	['Napier_2020','tree','Walker_2022','diff','input','tbprofiler']	tuberculosis: human-adapted	L2	Mycobacterium tuberculosis
SAMN06221079	SRR5182126	WGS	SAN DIEGO STATE UNIVERSITY	SRX2498233	PacBio RS	SINGLE		GENOMIC	PACBIO_SMRT	SRS1925086	SRP096895	['SRP096895','SAMN06221079','1-0076','353873','SRR5182126','SRX2498233','m120504_002259_42152_c100332382550000001523018609161272_s1_p0.bas.h5','6221079','PRJNA353873','SRS1925086']	2009	2017-01-17T14:49:00.000Z		19.02 N 72.83 E	IND	Asia		sputum	Homo sapiens	3	human																					629	629560928	2372904944	PRJNA353873									tuberculosis: unclassified		Mycobacterium tuberculosis
SAMN13620251	SRR10726044	WGS	NATIONAL INSTITUTE FOR RESEARCH IN TUBERCULOSIS	SRX7402171	HiSeq X Ten	PAIRED		GENOMIC	ILLUMINA	SRS5849837	SRP238027	['SRP238027','104160','SAMN13620251','13620251','SRX7402171','PRJNA596377','SRR10726044','Culture_collection= NIRT:6','bp0','SRS5849837','NIRT06_R1.fastq.gz','596377']	2015	2019-12-18T09:17:00.000Z			IND	Asia		sputum	Homo sapiens	3	human																					992	992313000	457066194	PRJNA596377			99.38	1625357	56	lineage1.1.2	MDR-TB	['input','diff','tree','tbprofiler']	tuberculosis: human-adapted	L1	Mycobacterium tuberculosis
SAMEA3231631	ERR760877	WGS	NORWEGIAN INSTITUTE OF PUBLIC HEALTH	ERX705638	Illumina HiSeq 2000	PAIRED	RANDOM	GENOMIC	ILLUMINA	ERS652853	ERP008602	['ERP008602','275398','ERX705638','SAMEA3231631','PRJEB7669','ena-EXPERIMENT-NORWEGIAN INSTITUTE OF PUBLIC HEALTH-18-02-2015-10:24:48:054-69','ena-STUDY-NORWEGIAN INSTITUTE OF PUBLIC HEALTH-04-11-2014-13:33:57:650-664','3354035','ERR760877','ERS652853','867','ena-RUN-NORWEGIAN INSTITUTE OF PUBLIC HEALTH-18-02-2015-10:24:48:054-69']	2013	2015-02-19T08:45:00.000Z			ARG	South America	Buenos Aires	sputum	Homo sapiens	3	human																					740	740050028	462318937	PRJEB7669			81.76	1353562	31	lineage4.1.2.1.1	MDR-TB	['input','diff','tbprofiler','Napier_2020','Menardo_2018','standford','outbreak_BuenosAires_ARG','tree']	tuberculosis: human-adapted	L4.1.2.1.1	Mycobacterium tuberculosis
SAMN36834585	SRR25515505	WGS	SHANDONG PROVINCIAL HOSPITAL	SRX21245744	Illumina HiSeq 4000	PAIRED	RANDOM	GENOMIC	ILLUMINA	SRS18500025	SRP453313	['SRP453313','bp0','36834585','1002108','PRJNA1002108','T1386.IS300_Clean.1.fastq.gz','SRX21245744','SRS18500025','SRR25515505','T1386','SAMN36834585']	2017	2023-08-04T04:42:00.000Z		36.40 N 117.00 E	CHN	Asia	Shandong	As reported: phlegm	Homo sapiens	3	human																					1066	1066443600	471800837	PRJNA1002108			99.54	1820578	63	lineage2.2.1	MDR-TB	['input','tbprofiler','diff','tree']	tuberculosis: human-adapted	L4	Mycobacterium tuberculosis	H37Rv
SAMEA1485400	ERR161041	WGS	SC	ERX136891	Illumina HiSeq 2000	PAIRED	RANDOM	GENOMIC	ILLUMINA	ERS107853	ERP001072	['SC_RUN_7957_8#30','ERS107853','204548','4000576-sc-2012-03-23T12:17:14Z-1386333','SC_EXP_7957_8#30','PRJEB2794','ERR161041','SAMEA1485400','ERP001072','ERX136891','1139041','Karonga_Prevention_Study__KPS____whole_genome_sequ','Karonga_Prevention_Study__KPS____whole_genome_sequencing_in_a_whole_population-sc-2011-12-13T10:33:26Z-2066']	2003	2014-10-19T13:12:00.000Z			MWI	Africa	Karonga	sputum	Homo sapiens	3	human							S						S								410	410877000	222966180	PRJEB2794	Coll_2018		99.69	1697186	39	lineage4.3.4.2.1	Sensitive	['tbprofiler','Menardo_2018','input','Karonga_Prevention_Study','Menardo_2021','Napier_2020','diff','Coll_2018','tree']	tuberculosis: human-adapted	L4.3.4.2.1	Mycobacterium tuberculosis
SAMEA2061808	ERR330683	WGS	SC	ERX303612	Illumina HiSeq 2000	PAIRED	RANDOM	GENOMIC	ILLUMINA	ERS234534	ERP000276	['ERR330683','SAMEA2061808','Mycobacterium tuberculosis pilot-sc-2010-07-26','2337731','ERP000276','203976','PRJEB2221','S00017350-sc-2013-04-10T14:01:46Z-1610141','ERX303612','SC_RUN_10050_7#34','ERS234534','SC_EXP_10050_7#34']		2013-08-29T08:19:00.000Z																														403	403344000	231763620	PRJEB2221			99.45	1728974	38	lineage4.1.2.1	Sensitive	['input','diff','tbprofiler','tree']	tuberculosis: unclassified		Mycobacterium tuberculosis
SAMEA7548099	ERR4814740	WGS	PUBLIC HEALTH ENGLAND	ERX4684582	Illumina MiSeq	PAIRED	RANDOM	GENOMIC	ILLUMINA	ERS5304752	ERP124941	['ERR4814740','sample.17560','experiment.17560','ERP124941','PRJEB41201','project.PHE-TB','ERX4684582','run.17560','22467497','773303','SAMEA7548099','ERS5304752']		2021-11-10T12:09:00.000Z			GBR	Europe										S		S					S	S								552	552322961	345599791	PRJEB41201	Walker_2022		99.44	1617743	46	lineage4.6.1.1	Sensitive	['CRyPTIC_PHE','tbprofiler','diff','Walker_2022','input','tree']	tuberculosis: unclassified		Mycobacterium tuberculosis
SAMN18206475	SRR13888795	WGS	USDA-NVSL-DBPL	SRX10268482	Illumina MiSeq	PAIRED	RANDOM	GENOMIC	ILLUMINA	SRS8402112	SRP105419	['17-010561-68_R1.fastq.gz','17-010561-68','PRJNA384785','384785','SRP105419','bp0','SRX10268482','18206475','SRR13888795','SAMN18206475','SRS8402112']		2021-03-08T23:32:00.000Z			ESP	Europe	Northeastern Spain		Bos taurus	2	domestic cattle																					483	483046300	316793425	PRJNA384785			99.57	1211195	67	La2	Sensitive	['diff','bovis_ESP','input','tbprofiler','tree']	tuberculosis: animal-adapted	La2	Mycobacterium caprae
SAMN41598467	SRR29231092	WGS	FIND, THE FOUNDATION FOR INNOVATIVE NEW DIAGNOSTICS	SRX24749859	Illumina HiSeq 2000	PAIRED	RANDOM	GENOMIC	ILLUMINA	SRS21470447	SRP507535	['B9141A_DB7F7EBC62ED','1109295','SRX24749859','PRJNA1109295','TB-IS-1043-TBDM-101181_S196_R1_001.fastq.gz','B9141A_DB7F7EBC62ED_TBDM101181','SRS21470447','SAMN41598467','41598467','SRP507535','SRR29231092']		2024-05-30T06:19:00.000Z			IND	Asia			Homo sapiens	3	human																					346	346630768	145643659	PRJNA1109295								WHO_mutations_2023	tuberculosis: unclassified		Mycobacterium tuberculosis
SAMEA3170736	ERR852875	WGS	THE WELLCOME TRUST SANGER INSTITUTE	ERX932513	Illumina HiSeq 2000	PAIRED	RANDOM	GENOMIC	ILLUMINA	ERS625173	ERP003279	['PRJEB4025','ERP003279','SC_RUN_15335_8#81','Global_and_local_genomics_of_Mycobacterium_ulcerans-sc-2013-06-06T12:45:33Z-2656','SAMEA3170736','ERX932513','ERR852875','222603','ITM_131954-sc-2188030','3484240','SC_EXP_15335_8#81','ERS625173']		2016-01-17T10:33:00.000Z																														499	499699400	237334988	PRJEB4025									NTM: unclassified		Mycobacterium ulcerans
SAMEA5164209	ERR4024542	WGS	WELLCOME SANGER INSTITUTE	ERX4025930	HiSeq X Ten	PAIRED	RANDOM	GENOMIC	ILLUMINA	ERS2971931	ERP112727	['ERS2971931','SAMEA5164209','ERP112727','ERX4025930','PRJEB30294','SC_RUN_28832_4#29','373a059a-6414-11e8-bf99-3c4a9275d6c8','626130','The_Genomics_of_Multidrug_Resistant_Tuberculosis_Transmission__NIHR_funded_-sc-5364','SC_EXP_28832_4#29','ERR4024542','14628083']		2020-04-19T04:03:00.000Z																														373	373508164	82914328	PRJEB30294			99.52	1936986	66	lineage4.4.2	Sensitive	['input','tbprofiler','diff','tree']	tuberculosis: unclassified		Mycobacterium tuberculosis
SAMEA104447035	ERR2229567	WGS	STATENS SERUM INSTITUT	ERX2282906	NextSeq 500	PAIRED	RANDOM	GENOMIC	ILLUMINA	ERS2064977	ERP022352	['ERS2064977','ERX2282906','SAMEA104447035','ERP022352','PRJEB20214','ERR2229567','ena-RUN-STATENS SERUM INSTITUT-21-12-2017-12:46:39:844-780','ena-STUDY-STATENS SERUM INSTITUT-03-04-2017-09:47:03:433-394','388615','DKC2-0659','ena-EXPERIMENT-STATENS SERUM INSTITUT-21-12-2017-12:46:39:844-780','8234642']	2001	2017-12-22T16:04:00.000Z			DNK	Europe		bronchoalveolar lavage	Homo sapiens	3	human																					284	284434097	130377426	PRJEB20214			99.38	1385403	41	lineage4.8	Sensitive	['Napier_2020','tbprofiler','outbreak_1112-15_DNK','input','diff']	tuberculosis: human-adapted	L4.8	Mycobacterium tuberculosis
SAMN15701590	SRR12368092	WGS	DIVISION OF GENOMIC MEDICINE AND INNOVATION SUPPORT	SRX8867296	NextSeq 500	SINGLE	RANDOM PCR	GENOMIC	ILLUMINA	SRS7128264	SRP275544	['PRJNA650263','MTBDR180635','650263','SRX8867296','bp0','15701590','SRP275544','SRR12368092','SRS7128264','MTBDR180635_S14_good_1.fastq.gz','SAMN15701590']	2019	2020-08-03T06:12:00.000Z		15.87 N 100.99 E	THA	Asia		sputum	Homo sapiens	3	human																					88	88495238	40711880	PRJNA650263									tuberculosis: unclassified		Mycobacterium tuberculosis
SAMN12389245	['SRR9853182','SRR9851444']	AMPLICON		['SRX6607724','SRX6606182']	['Illumina MiSeq','MinION']	['PAIRED','SINGLE']	PCR	GENOMIC	['ILLUMINA','OXFORD_NANOPORE']	SRS5170968		['SRX6606182','ET147','PRJNA557083','SRX6607724','557083','147.fastq','bp0','SRR9851444','12389245','SRP216626','SRR9853182','Ethiopia_31','SRS5170968','SAMN12389245','147_S3_L001_R1_001.fastq.gz']				7.57 N 39.7 E	ETH	Africa		sputum	Homo sapiens	3	human																					36	36879463	30556248	PRJNA557083									tuberculosis: unclassified		Mycobacterium tuberculosis
SAMN27520058	SRR18715241	WGS	NIH / NIAID	SRX14815887	NextSeq 500	PAIRED	RANDOM	GENOMIC	ILLUMINA	SRS12572423	SRP369525	['825524','SRP369525','SRS12572423','SRX14815887','SRR18715241','SAMN27520058','bp0','PRJNA825524','23001','27520058','TBPO-1772_lib40447_nextseq_nx0120_151bp.filtered_2nd.1.fastq.gz']	2020	2022-04-11T14:32:00.000Z		41.7151 N 44.8271 E	GEO	Asia	Tbilisi	sputum	Homo sapiens	3	human																					847	847395501	393644304	PRJNA825524			99.45	1409232	47	lineage4.1.2	Sensitive	['input','TB_Portals','tbprofiler','diff','tree']	tuberculosis: unclassified		Mycobacterium tuberculosis
SAMEA115751526	ERR13292409	WGS	UNIVERSITY OF OXFORD, NUFFIELD DEPARTMENT OF MEDIC	ERX12662895	Illumina MiSeq	PAIRED	RANDOM PCR	GENOMIC	ILLUMINA	ERS20267813	ERP161058	['ERX12662895','b28b5ff0-515d-42d2-bc0f-19e45ec26bb9','1124794','ERR13292409','19a3d6b73cad','webin-reads-19a3d6b73cad','ERP161058','PRJEB76547','SAMEA115751526','41910466','ERS20267813']	2020	2024-08-10T07:30:00.000Z			USA	North America																										616	616170144	371766063	PRJEB76547								CRyPTIC_2024	tuberculosis: unclassified		Mycobacterium tuberculosis
SAMEA1403938	ERR108421	WGS	SC	ERX085855	Illumina HiSeq 2000	PAIRED	RANDOM	GENOMIC	ILLUMINA	ERS066601	ERP000192	['ERR108421','SC_RUN_7156_6#2','ERS066601','SAMEA1403938','SC_EXP_7156_6#2','ERP000192','Variation discovery in Russian TB isolates-sc-2010','ERX085855','1052V-sc-2011-10-12T14:58:09Z-1289086','Variation discovery in Russian TB isolates-sc-2010-04-20','PRJEB2138','858663','203970']	2009	2014-09-20T20:35:00.000Z			RUS	Europe	Samara		Homo sapiens	3	human	S	S			R		R		S				R	R				S			549	549054000	287223809	PRJEB2138	CRyPTIC_WHO2021_PMC7612554		99.58	1614888	37	lineage2.2.1	MDR-TB	['Menardo_2018','Napier_2020','input','diff','Walker_2022','tree','tbprofiler']	tuberculosis: human-adapted	L2.2.1	Mycobacterium tuberculosis
SAMN10592348	SRR8354336	WGS	VAVILOV INSTITUTE OF GENERAL GENETICS RUSSIAN ACADEMY OF SCIENCES	SRX5165198	Illumina HiSeq 2500	PAIRED	PCR	GENOMIC	ILLUMINA	SRS4174282	SRP173574	['10592348','SRP173574','SAMN10592348','EKB37.bam','PRJNA509547','EKB37','SRS4174282','509547','Mycobacterium tuberculosis isolate EKB37','SRR8354336','SRX5165198']	2017	2018-12-19T12:58:00.000Z		56.50 N 60.35 E	RUS	Europe	Ekaterinburg	lung	Homo sapiens	3	human																					215	215202582	52773032	PRJNA509547			99.58	1819262	46	lineage2.2.1	MDR-TB	['Menardo_2021','tree','tbprofiler','diff','input']	tuberculosis: human-adapted	L2.2.1	Mycobacterium tuberculosis
SAMEA7525361	ERR4831488	WGS	SAN RAFFAELE SCIENTIFIC INSTITUTE	ERX4701472	NextSeq 500	PAIRED	RANDOM	GENOMIC	ILLUMINA	ERS5281835	ERP125017	['run.31512','project.Pakistan_BDQ','sample.31512','ERX4701472','experiment.31512','SAMEA7525361','PRJEB41276','773343','ERP125017','22458925','ERS5281835','ERR4831488']		2021-11-11T11:54:00.000Z			PAK	Asia						R				R	R	R	R	S				R		S	S	S	R	S	R	326	326303638	152926488	PRJEB41276	CRyPTIC_reuse_table		99.61	2038053	60	lineage3	Pre-XDR-TB	['input','diff','tbprofiler','tree','CRyPTIC_SanRaffaele_Pakistan','CRyPTIC_reuse_table']	tuberculosis: unclassified		Mycobacterium tuberculosis
SAMN36834694	SRR25515160	WGS	SHANDONG PROVINCIAL HOSPITAL	SRX21245417	Illumina HiSeq 4000	PAIRED	RANDOM	GENOMIC	ILLUMINA	SRS18499698	SRP453313	['PRJNA1002108','SRX21245417','SAMN36834694','T1750.IS300_Clean.1.fastq.gz','36834694','T1750','SRR25515160','SRP453313','SRS18499698','1002108','bp0']	2017	2023-08-04T04:40:00.000Z		36.40 N 117.00 E	CHN	Asia	Shandong	As reported: phlegm	Homo sapiens	3	human																					1148	1148273700	518237455	PRJNA1002108			99.51	1795906	63	lineage2.2.1	Sensitive	['diff','input','tree','tbprofiler']	tuberculosis: human-adapted	L4	Mycobacterium tuberculosis	H37Rv
SAMN41191419	SRR28888072	WGS	ENGELHARDT INSTITUTE OF MOLECULAR BIOLOGY RAS	SRX24446736	Illumina MiSeq	PAIRED	RANDOM	GENOMIC	ILLUMINA	SRS21200834	SRP339780	['SRR28888072','768108','PRJNA768108','SRX24446736','41191419','bp0','pQ120_S2_L001_R1_001.fastq.gz','SAMN41191419','Iq.109','SRP339780','SRS21200834']	2019	2024-05-03T17:27:00.000Z		55.751244 N 37.618423 E	RUS	Europe	Moscow	sputum	Homo sapiens	3	human																					1691	1691131569	610321854	PRJNA768108			99.66	1878283	64	lineage2.2.1	XDR-TB	['tbprofiler','tree','input','diff']	tuberculosis: unclassified		Mycobacterium tuberculosis
SAMEA112799037	ERR11044764	WGS	FZB	ERX10491555	NextSeq 500	PAIRED		GENOMIC	ILLUMINA	ERS14806583	ERP010814	['PRJEB9680','287903','ERR11044764','ena-EXPERIMENT-TAB-21-03-2023-10:23:43:265-80473','ERS14806583','ena-RUN-TAB-21-03-2023-10:23:43:265-80474','33851093','ERP010814','ena-STUDY-FZB-22-06-2015-17:16:39:392-292','ERX10491555','SAMEA112799037','20000268']		2023-07-20T20:58:00.000Z																														398	398344956	172198105	PRJEB9680			99.48	1666274	56	lineage3	Sensitive	['tbprofiler','input','diff','tree']	tuberculosis: unclassified		Mycobacterium tuberculosis
SAMN30543450	SRR21277546	WGS	SCHOOL OF PUBLIC HEALTH, FUDAN UNIVERSITY	SRX17286623	Illumina HiSeq 2500	PAIRED	RANDOM	GENOMIC	ILLUMINA	SRS14851303	SRP394436	['SAMN30543450','30543450','bp0','SRP394436','SRX17286623','16280','SRS14851303','SRR21277546','874331','PRJNA874331','16280_R1.fastq.gz']	2016	2022-08-28T01:03:00.000Z			CHN	Asia	Eastern China		Homo sapiens	3	human																					1331	1331883706	510712734	PRJNA874331			99.28	1869314	60	lineage2.2.1	HR-TB	['tree','tbprofiler','diff','input']	tuberculosis: unclassified		Mycobacterium tuberculosis
SAMEA114443139	ERR13245878	WGS	SEOUL NATIONAL UNIVERSITY	ERX12616535	Illumina MiSeq	PAIRED	RANDOM	GENOMIC	ILLUMINA	ERS16430923	ERP151439	['c7f31963-9edb-49ef-a000-987e031fb6cb','1022751','GReAT_JP_038','ERR13245878','41773028','ERP151439','ERX12616535','PRJEB66375','webin-reads-GReAT_JP_038','SAMEA114443139','ERS16430923']	2007	2024-08-14T07:52:00.000Z			JPN	Asia		sputum	Homo sapiens	3	human																					481	481981886	299578325	PRJEB66375									tuberculosis: unclassified		Mycobacterium tuberculosis
SAMEA112803207	ERR11043497	WGS	FZB	ERX10490288	NextSeq 500	PAIRED		GENOMIC	ILLUMINA	ERS14810753	ERP010814	['ena-RUN-TAB-21-03-2023-10:23:42:753-77940','11830-03','SAMEA112803207','ena-STUDY-FZB-22-06-2015-17:16:39:392-292','ERX10490288','33855262','ERR11043497','ERS14810753','ERP010814','ena-EXPERIMENT-TAB-21-03-2023-10:23:42:753-77939','PRJEB9680','287903']		2023-07-20T18:47:00.000Z																														755	755873170	324170773	PRJEB9680			99.46	1660876	56	lineage4.1.2	Sensitive	['tree','diff','tbprofiler','input']	tuberculosis: unclassified		Mycobacterium tuberculosis
SAMEA7560110	ERR4827674	WGS	IML GAUTING	ERX4697658	NextSeq 500	PAIRED	RANDOM	GENOMIC	ILLUMINA	ERS5316747	ERP124980	['22475675','ERX4697658','ERR4827674','sample.2248','PRJEB41239','run.2248','experiment.2248','ERP124980','ERS5316747','773307','project.Central_Asia','SAMEA7560110']		2021-11-12T01:16:00.000Z																														522	522214613	232325161	PRJEB41239			99.58	1588592	54	lineage4.8	Sensitive	['input','tbprofiler','diff','CRyPTIC_Gauting_CentralAsia','tree']	tuberculosis: unclassified		Mycobacterium tuberculosis
SAMEA1530855	ERR176763	WGS	SC	ERX152909	Illumina HiSeq 2000	PAIRED	RANDOM	GENOMIC	ILLUMINA	ERS141932	ERP001072	['SC_RUN_8205_7#30','PRJEB2794','ERR176763','204548','Karonga_Prevention_Study__KPS____whole_genome_sequ','Karonga_Prevention_Study__KPS____whole_genome_sequencing_in_a_whole_population-sc-2011-12-13T10:33:26Z-2066','SAMEA1530855','ERP001072','ERS141932','ERX152909','98001312-sc-2012-05-29T15:07:50Z-1428847','SC_EXP_8205_7#30','1759996']	1998	2012-10-12T09:44:00.000Z			MWI	Africa	Karonga	sputum	Homo sapiens	3	human																					160	160252800	83831827	PRJEB2794			99.67	1361666	31	lineage4.3.4.2.1	Sensitive	['Menardo_2018','tree','input','tbprofiler','Menardo_2021','diff','Karonga_Prevention_Study','Napier_2020']	tuberculosis: human-adapted	L4.3.4.2.1	Mycobacterium tuberculosis
SAMEA9070402	ERR5987195	WGS	Swiss-TPH	ERX5627610	Illumina HiSeq 2500	PAIRED	RANDOM	GENOMIC	ILLUMINA	ERS6798709	ERP129488	['737713','G25663_1','ERP129488','ERX5627610','SAMEA9070402','19795019','WGS RR-TB Khayelitsha','PRJEB45389','ERR5987195','ERS6798709']		2021-06-29T00:49:00.000Z			ZAF	Africa						S					S												S			120	120798792	60035963	PRJEB45389	CRyPTIC_WHO2021_PMC7612554							['input','Walker_2022','R-RR_HIVcoinf_ZAF']	tuberculosis: unclassified		Mycobacterium tuberculosis
SAMEA4441458	ERR1633808	WGS	INSTITUTE OF INFECTIOUS DISEASE AND MOLECULAR MEDI	ERX1704141	Illumina HiSeq 2000	PAIRED	size fractionation	GENOMIC	ILLUMINA	ERS1352907	ERP017107	['SAMEA4441458','PRJEB15382','ena-EXPERIMENT-Institute of Infectious Disease and Molecular Medicine-15-09-2016-16:31:52:668-34','ERR1633808','ERS1352907','ena-RUN-Institute of Infectious Disease and Molecular Medicine-15-09-2016-16:31:52:668-34','KSP1002','6021437','ena-STUDY-Institute of Infectious Disease and Molecular Medicine-13-09-2016-12:12:52:927-24','353810','ERX1704141','ERP017107']	2010	2016-11-16T17:47:00.000Z			ZAF	Africa	Khayelitsha, Cape Town	sputum	Homo sapiens	3	human																					399	399375600	248934976	PRJEB15382			99.61	1753239	40	lineage4.3.2.1	Sensitive	['input','Napier_2020','Menardo_2021','Menardo_2018','tbprofiler','diff','tree']	tuberculosis: human-adapted	L4.3.2.1	Mycobacterium tuberculosis
SAMN41418206	SRR29052765	WGS	FIND, THE FOUNDATION FOR INNOVATIVE NEW DIAGNOSTICS	SRX24577609	Illumina HiSeq 2000	PAIRED	RANDOM	GENOMIC	ILLUMINA	SRS21317595	SRP507535	['SRX24577609','IDR1700031845-01-01_S13_L001_R1_001.fastq.gz','PRJNA1109295','SRP507535','SAMN41418206','6B1800_765BE77BF473_IDR1700031845','41418206','1109295','SRS21317595','6B1800_765BE77BF473','SRR29052765']		2024-05-18T00:38:00.000Z			USA	North America			Homo sapiens	3	human																					571	571147517	368545237	PRJNA1109295								WHO_mutations_2023	tuberculosis: unclassified		Mycobacterium tuberculosis
SAMN07213048	SRR5681171	WGS	UNIVERSITY OF WISCONSIN-MADISON	SRX2916470	Illumina HiSeq 2500	PAIRED	size fractionation	GENOMIC	ILLUMINA	SRS2282608	SRP109135	['MB9','PRJNA390065','SRS2282608','SRP109135','7213048','SRR5681171','390065','SRX2916470','SAMN07213048','MB9_CGTACTAG-TAGATCGC_L002_R1_001.fastq']	1999	2017-06-14T02:10:00.000Z			CAN	North America	Alberta		Homo sapiens	3	human																					1378	1378881050	729770451	PRJNA390065			99.55	1267969	49	lineage4.4.1.1	Sensitive	['diff','Napier_2020','tbprofiler','input','tree']	tuberculosis: human-adapted	L4.4.1.1	Mycobacterium tuberculosis
SAMN15403921	SRR12399249	AMPLICON	GENOSCREEN	SRX8897453	NextSeq 500	PAIRED	PCR	GENOMIC	ILLUMINA	SRS7156226	SRP276358	['SRP276358','2016-00360','643157','SRX8897453','PRJNA643157','SRS7156226','15403921','SRR12399249','SAMN15403921','DRC_Deeplex283','bp0','2016-00360_S289_R1_001.fastq.gz']	2016	2020-08-06T09:56:00.000Z			COD	Africa		sputum	Homo sapiens	3	human																					147	147347302	68165692	PRJNA643157									tuberculosis: unclassified		Mycobacterium tuberculosis
SAMEA7548947	ERR4815587	WGS	PUBLIC HEALTH ENGLAND	ERX4685429	Illumina HiSeq 2500	PAIRED	RANDOM	GENOMIC	ILLUMINA	ERS5305599	ERP124941	['PRJEB41201','ERX4685429','sample.18407','773303','experiment.18407','ERR4815587','ERS5305599','22468344','SAMEA7548947','project.PHE-TB','ERP124941','run.18407']		2021-11-10T14:09:00.000Z			GBR	Europe										S		S						S								581	581763397	224846425	PRJEB41201	Walker_2022		99.27	1847761	42	lineage1.2.2.2	Sensitive	['tree','Walker_2022','input','CRyPTIC_PHE','tbprofiler','diff']	tuberculosis: unclassified		Mycobacterium tuberculosis
SAMEA115741439	ERR13266866	WGS	UNIVERSITY OF OXFORD, NUFFIELD DEPARTMENT OF MEDIC	ERX12637292	NextSeq 500	PAIRED	RANDOM PCR	GENOMIC	ILLUMINA	ERS20251182	ERP161058	['8fe6c69528bd','ERX12637292','ERP161058','webin-reads-8fe6c69528bd','1124794','ERS20251182','41869375','b28b5ff0-515d-42d2-bc0f-19e45ec26bb9','PRJEB76547','SAMEA115741439','ERR13266866']	2019	2024-08-09T03:29:00.000Z			IND	Asia																										711	711652200	318729084	PRJEB76547								CRyPTIC_2024	tuberculosis: unclassified		Mycobacterium tuberculosis
SAMN34294093	SRR24256089	WGS	NIH / NIAID	SRX20051861	NextSeq 500	PAIRED	RANDOM	GENOMIC	ILLUMINA	SRS17387121	SRP433800	['TBPO-2697_lib47495_nextseq_ny0030_151bp.filtered_2nd.1.fastq.gz','SAMN34294093','PRJNA958249','23179','SRR24256089','34294093','bp0','SRP433800','958249','SRX20051861','SRS17387121']	2021	2023-04-21T17:58:00.000Z		48.3794 N 31.1656 E	UKR	Europe		sputum	Homo sapiens	3	human																					284	284478434	93820966	PRJNA958249			95.17	1684657	52	lineage2.2.1	MDR-TB	['diff','tree','input','tbprofiler']	tuberculosis: unclassified		Mycobacterium tuberculosis
SAMN18118404	SRR13837851	WGS	UNIVERISTY OF ANTWERP	SRX10216266	Illumina HiSeq 2500	PAIRED		GENOMIC	ILLUMINA	SRS8361007	SRP308980	['18118404','SRX10216266','SAMN18118404','STUDYCOV5-FASTA13-MCOV5-CONTSepi-CPER2-SEED66326640.R1.fastq.gz','SRP308980','PRJNA706121','706121','bp0','ID66326640','COV5-FASTA13-MCOV5-CONTSepi-CPER2-SEED66326640','SRR13837851','SRS8361007']	2021	2021-03-03T03:55:00.000Z						simulated/in silico																								22	22507800	11876262	PRJNA706121								['input','denylist','laboratory_synthetic']	tuberculosis: human-adapted	L4	Mycobacterium tuberculosis	H37Rv
SAMEA104447335	ERR2229257	WGS	STATENS SERUM INSTITUT	ERX2282596	NextSeq 500	PAIRED	RANDOM	GENOMIC	ILLUMINA	ERS2065277	ERP022352	['ena-STUDY-STATENS SERUM INSTITUT-03-04-2017-09:47:03:433-394','ERX2282596','DKC2-0379','SAMEA104447335','PRJEB20214','ERR2229257','8234942','ena-EXPERIMENT-STATENS SERUM INSTITUT-21-12-2017-12:46:39:833-470','ERP022352','388615','ERS2065277','ena-RUN-STATENS SERUM INSTITUT-21-12-2017-12:46:39:833-470']	2008	2017-12-22T15:26:00.000Z			DNK	Europe		sputum	Homo sapiens	3	human																					245	245516762	122192755	PRJEB20214			98.38	799842	20	lineage4.8	Sensitive	['diff','input','tbprofiler','Napier_2020','outbreak_1112-15_DNK']	tuberculosis: human-adapted	L4.8	Mycobacterium tuberculosis
SAMN30963235	SRR21676946	WGS	WADSWORTH CENTER	SRX17675258	Illumina MiSeq	PAIRED	RANDOM	GENOMIC	ILLUMINA	SRS15207149	SRP338930	['SAMN30963235','766641','IDR1700058869','30963235','SRS15207149','SRP338930','PRJNA766641','SRR21676946','SRX17675258','IDR1700058869-01-01_S8_L001_R1_001.fastq.gz']	2017	2022-09-22T13:14:00.000Z			USA	North America	New York state		Homo sapiens	3	human																					341	341987034	219601988	PRJNA766641			99.71	829402	46	lineage4.6.2.2	Sensitive	['diff','tree','input','tbprofiler']	tuberculosis: unclassified		Mycobacterium tuberculosis
SAMN20491887																	BRA	South America																																					standford	tuberculosis: unclassified		Mycobacterium tuberculosis
SAMEA115163141	ERR12544078	WGS	NATIONAL INSTITUTE OF HEALTH DR. RICARDO JORGE	ERX11918510	NextSeq 550	PAIRED	RANDOM	GENOMIC	ILLUMINA	ERS17970938	ERP111748	['INSA_27102018','ERP111748','ERS17970938','PRJEB29446','ERX11918510','ERR12544078','SAMEA115163141','PT_TB0844','505027','39687635']	2023	2024-02-03T14:03:00.000Z			PRT	Europe																										416	416913021	185913057	PRJEB29446			99.37	1599480	53	lineage1.2.2.2	Sensitive	['tbprofiler','tree','input','diff']	tuberculosis: unclassified		Mycobacterium tuberculosis
SAMN06091909	SRR5065697	WGS	UNIVERSITY OF MELBOURNE	SRX2386061	Illumina HiSeq 2500	PAIRED	RANDOM	GENOMIC	ILLUMINA	SRS1828126	SRP094134	['SRR5065697','SAMN06091909','HCMC0212','SRX2386061','02MTB1910_S129_L001_2.fastq.gz','SRS1828126','355614','PRJNA355614','6091909','SRP094134','bp0']	2011-02	2016-11-30T23:11:00.000Z		10.82 N 106.63 E	VNM	Asia	Ho Chi Minh City	sputum	Homo sapiens	3	human																					379	379281707	180048263	PRJNA355614								['input','Napier_2020','Menardo_2021']	tuberculosis: human-adapted	L2.2.1	Mycobacterium tuberculosis
SAMN11265294	SRR8791327	AMPLICON	UNIVERSITY OF CALIFORNIA SAN DIEGO	SRX5581034	Illumina MiSeq	PAIRED	PCR	GENOMIC	ILLUMINA	SRS4542615	SRP189570	['11265294','SRS4542615','SRX5581034','SAMN11265294','PRJNA505787','SRR8791327','SRP189570','30096_S7','505787','30096_S7_L001_R1_001.fastq.gz']		2019-03-27T08:42:00.000Z						sputum	Homo sapiens	3	human																					168	168560602	82003547	PRJNA505787									tuberculosis: unclassified		Mycobacterium tuberculosis
SAMEA7525843	ERR4797294	WGS	FOUNDATION FOR MEDICAL RESEARCH INDIA	ERX4666709	NextSeq 500	PAIRED	RANDOM	GENOMIC	ILLUMINA	ERS5282317	ERP124850	['SAMEA7525843','sample.10279','ERR4797294','ERS5282317','PRJEB41116','ERP124850','773292','22459407','ERX4666709','run.10279','experiment.10279','project.Mumbai']		2021-11-09T22:21:00.000Z			IND	Asia	Mumbai					S	S			S	S	S	S	S				S		S	S	S	S	S	S	489	489542700	228167050	PRJEB41116	['Walker_2022','CRyPTIC_reuse_table']		99.12	1491782	42	lineage1.1.2	Sensitive	['tbprofiler','CRyPTIC_reuse_table','Walker_2022','diff','input','CRyPTIC_IND','tree']	tuberculosis: unclassified		Mycobacterium tuberculosis
SAMEA112801786	ERR11067984	WGS	FZB	ERX10514914	NextSeq 2000	PAIRED		GENOMIC	ILLUMINA	ERS14809332	ERP010814	['ERX10514914','PRJEB9680','ERP010814','ena-RUN-TAB-21-03-2023-12:28:22:577-126450','ERS14809332','22002041','287903','ena-STUDY-FZB-22-06-2015-17:16:39:392-292','SAMEA112801786','ERR11067984','33853842','ena-EXPERIMENT-TAB-21-03-2023-12:28:22:577-126449']		2023-08-01T09:16:00.000Z																														740	740052749	253528952	PRJEB9680			99.28	1734466	55	lineage3	Sensitive	['diff','tree','input','tbprofiler']	tuberculosis: unclassified		Mycobacterium tuberculosis
SAMEA2342350	ERR502318	WGS	SC	ERX467675	Illumina HiSeq 2000	PAIRED	RANDOM	GENOMIC	ILLUMINA	ERS400035	ERP003508	['M06009321-sc-1657841','Isoniazid_resistant_TB_outbreak_investigation-sc-2013-07-02T11:32:57Z-2688','SC_RUN_12274_7#79','ERP003508','SC_EXP_12274_7#79','SAMEA2342350','230309','ERR502318','PRJEB4239','ERX467675','ERS400035','2776730']		2014-06-10T21:16:00.000Z																														316	316742800	125075626	PRJEB4239			99.83	2822594	65	lineage4.6.2.2	HR-TB	['tbprofiler','tree','Menardo_2021','input','diff']	tuberculosis: human-adapted	L4	Mycobacterium tuberculosis
SAMN02934421	SRR1524121	ChIP-Seq	ISB	SRX660886	Illumina Genome Analyzer IIx	SINGLE	ChIP	GENOMIC	ILLUMINA	SRS665871	SRP044777	['SRS665871','79_7_64WNRAAXX_021313_ChIP_612_MTB_Rv1353c_TETR_Genome_sorted.bam','255984','SRR1524121','Chipseq_Rv1353c_B612','Rv1353c_B612','2934421','PRJNA255984','SAMN02934421','SRX660886','SRP044777']	2014	2014-08-06T14:43:00.000Z		47.6097 N 122.3331 W	USA	North America	Washington,Seattle		Homo sapiens	3	human																					1848	1848778960	728267084	PRJNA255984									tuberculosis: human-adapted	L4	Mycobacterium tuberculosis	H37Rv
SAMN43535250	SRR30629628	WGS	MINISTRY OF PUBLIC HEALTH (THAILAND)	SRX26051871	NextSeq 500	PAIRED	RANDOM	GENOMIC	ILLUMINA	SRS22622273	SRP503470	['PRJNA833906','MTBCR170361','SRP503470','833906','SRS22622273','SAMN43535250','MTBCR170361_S12_1.fastq.gz','SRR30629628','SRX26051871','43535250']	2017	2024-09-11T03:41:00.000Z		19.9105 N 99.8406 E	THA	Asia	Chiang Rai	sputum	Homo sapiens	3	human																					186	186331434	86673833	PRJNA833906									tuberculosis: human-adapted	L2.2	Mycobacterium tuberculosis
SAMN05919627	SRR28393395	WGS	FIND, THE FOUNDATION FOR INNOVATIVE NEW DIAGNOSTICS	SRX23998269	Illumina HiSeq 2500	PAIRED	RANDOM	GENOMIC	ILLUMINA	SRS20794839	SRP496567	['SRR28393395','Peru4107_R1.fastq.gz','343736','PRJNA343736','WGS-Peru4107','5919627','SAMN05919627','SRX23998269','SRS20794839','SRP496567','I0004435-9']	2012	2024-03-22T05:25:00.000Z		12 S 77 W	PER	South America	Lima	As reported: patient	Homo sapiens	3	human																					466	466481500	241399904	PRJNA343736			99.59	1868162	53	lineage4.1.2.1	HR-TB	['tbprofiler','tree','standford','input','diff']	tuberculosis: unclassified		Mycobacterium tuberculosis
SAMEA7549097	ERR4815737	WGS	PUBLIC HEALTH ENGLAND	ERX4685579	Illumina HiSeq 2500	PAIRED	RANDOM	GENOMIC	ILLUMINA	ERS5305749	ERP124941	['ERP124941','PRJEB41201','experiment.18557','ERS5305749','sample.18557','project.PHE-TB','run.18557','22468494','ERR4815737','ERX4685579','SAMEA7549097','773303']		2021-11-10T14:05:00.000Z			GBR	Europe																										319	319666311	140035374	PRJEB41201			99.48	2902104	65	lineage4.1.1.3	Sensitive	['input','CRyPTIC_PHE','tree','diff','tbprofiler']	tuberculosis: unclassified		Mycobacterium tuberculosis
SAMEA115434314	ERR12796616	WGS	ST JAMES'S HOPSITAL	ERX12169825	Illumina MiSeq	PAIRED	PCR	GENOMIC	ILLUMINA	ERS18598122	ERP158935	['cc67b5fc-c9f7-4fb2-b822-825eaf48cad4','22IE136','ERS18598122','1094277','ERP158935','ERX12169825','ERR12796616','SAMEA115434314','ena-RUN-TAB-26-03-2024-09:26:58:278-120753','ena-EXPERIMENT-TAB-26-03-2024-09:26:58:278-120752','40644362','PRJEB74244']	2022	2024-08-19T00:46:00.000Z			IRL	Europe			Homo sapiens	3	human																					171	171143562	93094773	PRJEB74244									tuberculosis: unclassified		Mycobacterium tuberculosis
SAMN38210996	SRR26795502	WGS	HMS	SRX22493012	Illumina HiSeq 4000	SINGLE	cDNA	GENOMIC	ILLUMINA	SRS19506127	SRP471323	['PRJNA1039243','SRR26795502','Peru7788_R1.fastq.gz','38210996','bp0','Peru7788','SRX22493012','SRP471323','SAMN38210996','7788','SRS19506127','1039243']	2011	2023-11-11T23:13:00.000Z			PER	South America		sputum	Homo sapiens	3	human																					212	212264400	106193483	PRJNA1039243								standford	tuberculosis: unclassified		Mycobacterium tuberculosis
SAMEA110051923	ERR9786530	WGS	INSTITUTE OF TROPICAL MEDICINE	ERX9333806	Illumina HiSeq 2500	PAIRED	RANDOM	GENOMIC	ILLUMINA	ERS12087295	ERP137916	['ena-RUN-TAB-27-05-2022-13:53:26:391-11721','SAMEA110051923','ena-EXPERIMENT-TAB-27-05-2022-13:53:26:391-11720','844815','ERX9333806','0efe4541-10cd-4d79-a29f-96d29eadb5f3','29175449','PRJEB53138','ERS12087295','ECF-13-P143','ERP137916','ERR9786530']	2013	2022-06-25T18:14:00.000Z			GMB	Africa		sputum	Homo sapiens	3	human																					337	337363699	215627755	PRJEB53138								['input','WGS_2011-2014_GMB']	tuberculosis: unclassified		Mycobacterium tuberculosis
SAMEA112805137	ERR11081327	WGS	FZB	ERX10528695	NextSeq 500	PAIRED		GENOMIC	ILLUMINA	ERS14812683	ERP010814	['ERP010814','33893234','PRJEB9680','ena-STUDY-FZB-22-06-2015-17:16:39:392-292','ena-RUN-TAB-22-03-2023-09:21:25:382-112751','287903','ena-EXPERIMENT-TAB-22-03-2023-09:21:25:381-112750','ERS14812683','SAMEA112805137','4669-17','ERR11081327','ERX10528695']		2023-07-21T04:08:00.000Z																														2146	2146361952	929733213	PRJEB9680			99.47	1698349	58	lineage4.2.2.2	RR-TB	['diff','tree','input','tbprofiler']	tuberculosis: unclassified		Mycobacterium tuberculosis
SAMEA1903145	['ERR495145','ERR279614']	WGS		['ERX460561','ERX252947']	Illumina HiSeq 2000	PAIRED	RANDOM	GENOMIC	ILLUMINA	ERS200015		['ERR495145','2181154','Effect_of_HIV_co_infection_on_the_population_genomics_of_Mycobacterium_tuberculosis_in_Sub_Saharan_Africa-sc-2013-01-29T14:57:52Z-2469','SC_RUN_12162_4#52','SC_EXP_12162_4#52','PRJEB1366','205725','ERX460561','SAMEA1903145','SC_RUN_9471_6#52','SC_EXP_9471_6#52','ERS200015','IDM148-sc-2012-12-19T14:21:38Z-1524509','ERX252947','ERR279614','ERP002179']																																895	896084000	410439019	PRJEB1366			99.61	3534173	81	lineage4.3.2.1	Sensitive	['tree','input','diff','tbprofiler']	tuberculosis: unclassified		Mycobacterium tuberculosis
SAMEA113556047	ERR11488501	WGS	FZB	ERX10894677	NextSeq 500	PAIRED		GENOMIC	ILLUMINA	ERS15552170	ERP147779	['ERR11488501','ERP147779','ena-RUN-TAB-27-05-2023-22:16:03:776-27424','36322911','ERS15552170','ena-EXPERIMENT-TAB-27-05-2023-22:16:03:776-27423','989949','PRJEB62665','86810e0e-614f-4ad6-9cd7-0bc407fc82e6','SMN-282','SAMEA113556047','ERX10894677']		2023-09-24T11:06:00.000Z			MOZ	Africa	Maputo																									774	774186695	363297698	PRJEB62665			99.76	1463162	50	lineage4.3.4.2	MDR-TB	['tree','R-RR_MOZ','tbprofiler','input','diff']	tuberculosis: unclassified		Mycobacterium tuberculosis
SAMN12493027	SRR9940963	WGS	UNIVERSITY OF BRITISH COLUMBIA	SRX6689537	Illumina MiSeq	PAIRED	RANDOM	GENOMIC	ILLUMINA	SRS5247066	SRP217951	['SRX6689537','M412A-g6_S19_L001_R1_001.fastq','SRR9940963','M412A-g6','12493027','SRS5247066','PRJNA558545','558545','SRP217951','SAMN12493027']	2017	2019-08-09T14:02:00.000Z			CAN	North America	Vancouver	laboratory, experimental evolution																								66	66702784	45470487	PRJNA558545			99.85	173995	6	lineage4.9	Sensitive	['tbprofiler','input']	tuberculosis: unclassified		Mycobacterium tuberculosis
SAMEA3875830	ERR1274706	WGS	BRITISH COLUMBIA CENTRE FOR DISEASE CONTROL	ERX1346294	Illumina MiSeq	PAIRED	RANDOM	GENOMIC	ILLUMINA	ERS1062964	ERP014271	['ERR1274706','ERP014271','312635','PRJEB12764','ERX1346294','ena-RUN-British Columbia Centre for Disease Control-16-02-2016-22:56:44:778-52','ERS1062964','ena-EXPERIMENT-British Columbia Centre for Disease Control-16-02-2016-22:56:44:778-52','4506759','SAMEA3875830','K52','ena-STUDY-British Columbia Centre for Disease Control-16-02-2016-22:56:47:554-31']	2012				CAN	North America	British Columbia		Homo sapiens	3	human																					0	0	0	PRJEB12764								cluster_BC_CAN	tuberculosis: unclassified		Mycobacterium tuberculosis
SAMEA7528507	ERR4799922	WGS	FOUNDATION FOR MEDICAL RESEARCH INDIA	ERX4669337	NextSeq 500	PAIRED	RANDOM	GENOMIC	ILLUMINA	ERS5284977	ERP124850	['project.Mumbai','ERR4799922','ERS5284977','22462051','ERX4669337','ERP124850','experiment.29825','773292','sample.29825','PRJEB41116','SAMEA7528507','run.29825']		2021-11-10T02:12:00.000Z			IND	Asia	Mumbai					S	S				S	S	S	S				S			S		S	S		558	558555000	220613566	PRJEB41116	Walker_2022		99.21	1708048	50	lineage2.2.1	Pre-XDR-TB	['diff','tree','tbprofiler','input','CRyPTIC_IND','Walker_2022']	tuberculosis: unclassified		Mycobacterium tuberculosis
SAMN05576637	SRR4034106	WGS	HARVARD MEDICAL SCHOOL	SRX2025429	Illumina HiSeq 2000	PAIRED	RANDOM	GENOMIC	ILLUMINA	SRS1619858	SRP082185	['323744','P31-Lung3-C1','SRP082185','SRR4034106','PRJNA323744','SRX2025429','SAMN05576637','764-L3C1_2.fastq.gz','SRS1619858','5576637']	2013-09	2016-08-16T01:24:00.000Z		29.6483 S 30.3318 E	ZAF	Africa	Kwazulu-Natal	lung	Homo sapiens	3	human																					294	294822232	209785276	PRJNA323744								['denylist','Napier_2020','intrapatient_ZAF','input']	tuberculosis: human-adapted	L2.2.1	Mycobacterium tuberculosis
SAMEA7560675	ERR4828238	WGS	OUCRU-HCMC	ERX4698222	NextSeq 500	PAIRED	RANDOM	GENOMIC	ILLUMINA	ERS5317311	ERP124982	['PRJEB41241','ERR4828238','SAMEA7560675','22476245','773308','ERS5317311','ERP124982','run.12009','experiment.12009','project.Vietnam','ERX4698222','sample.12009']		2021-11-12T01:33:00.000Z			VNM	Asia	Ho Chi Minh City					S				S	S		S	S				S		S	S	S	S	S	S	193	193331340	90104344	PRJEB41241	['CRyPTIC_reuse_table','Walker_2022']		99.27	1022819	33	lineage1.2.1.2.1	Sensitive	['diff','Walker_2022','tree','CRyPTIC_OUCRU','CRyPTIC_reuse_table','input','tbprofiler']	tuberculosis: unclassified		Mycobacterium tuberculosis
SAMEA7423368	ERR4872229	WGS	FZB	ERX4741442	NextSeq 500	PAIRED		GENOMIC	ILLUMINA	ERS5181716	ERP124444	['ERX4741442','685092','ena-RUN-FZB-25-11-2020-10:16:50:904-178','ena-STUDY-FZB-13-10-2020-10:22:46:424-256','17071635','SAMEA7423368','PRJEB40777','14-7503','ERS5181716','ERP124444','ena-EXPERIMENT-FZB-25-11-2020-10:16:50:904-178','ERR4872229']		2020-12-29T06:45:00.000Z			CMR	Africa																										1229	1229615142	585967151	PRJEB40777								['input','R-MDR_CMR']	MTBC		Mycobacterium tuberculosis complex sp.
SAMN27519494	SRR18715262	WGS	NIH / NIAID	SRX14815866	NextSeq 500	PAIRED	RANDOM	GENOMIC	ILLUMINA	SRS12572403	SRP369525	['SRP369525','TBPO-1186_lib41357_nextseq_nx0139_151bp.filtered_2nd.1.fastq.gz','SRX14815866','SAMN27519494','SRR18715262','SRS12572403','825524','12852','PRJNA825524','27519494','bp0']	2020	2022-04-11T14:31:00.000Z		43.2220 N 76.8512 E	KAZ	Asia	Almaty		Homo sapiens	3	human																					796	796082923	363741338	PRJNA825524			99.5	1580934	53	lineage2.2.1	MDR-TB	['tbprofiler','diff','tree','TB_Portals','input']	tuberculosis: unclassified		Mycobacterium tuberculosis
SAMEA112825220	ERR11138653	WGS	ST GEORGE'S, UNIVERSITY OF LONDON	ERX10586037	Illumina HiSeq 2500	PAIRED	RANDOM	GENOMIC	ILLUMINA	ERS14832756	ERP135649	['34198265','955527','ERP135649','PRJEB51057','ena-EXPERIMENT-TAB-22-03-2023-21:49:53:690-186732','SAMEA112825220','ERX10586037','8fdce1f7-2851-496d-b647-968247d8649d','ERS14832756','ERR11138653','722457_QI-05','ena-RUN-TAB-22-03-2023-21:49:53:690-186733']	2017	2023-07-25T18:43:00.000Z			KOR	Asia			Homo sapiens	3	human																					330	330344596	147058324	PRJEB51057			99.48	1899859	43	lineage2.2.2	Pre-XDR-TB	['input','tbprofiler','diff','tree']	tuberculosis: unclassified		Mycobacterium tuberculosis
SAMEA104684939	ERR2503396	WGS	NATIONAL INSTITUTE FOR HEALTH AND WELFARE	ERX2522639	Illumina MiSeq	PAIRED	PCR	GENOMIC	ILLUMINA	ERS2286322	ERP107468	['ERP107468','ena-RUN-NATIONAL INSTITUTE FOR HEALTH AND WELFARE-06-04-2018-13:41:54:034-39','ERS2286322','ERX2522639','F133','SAMEA104684939','9070068','PRJEB25543','461533','ena-EXPERIMENT-NATIONAL INSTITUTE FOR HEALTH AND WELFARE-06-04-2018-13:41:54:034-39','ERR2503396','ena-STUDY-NATIONAL INSTITUTE FOR HEALTH AND WELFARE-13-03-2018-12:26:09:250-42']	2014	2018-05-04T21:38:00.000Z			FIN	Europe																										265	265937100	152272667	PRJEB25543			99.69	1587137	52	lineage4.3.3	Sensitive	['input','tbprofiler','tree','Napier_2020','WGS_2014_FIN','diff']	tuberculosis: human-adapted	L4.3.3	Mycobacterium tuberculosis
SAMN17019831	SRR13232744	WGS	NIH / NIAID	SRX9664593	Illumina MiSeq	PAIRED	RANDOM	GENOMIC	ILLUMINA	SRS7863087	SRP297425	['bp0','SRX9664593','683067','SRP297425','17019831','TBPO-291_lib29467_nextseq_n0258_151bp_R1.fastq.gz','PRJNA683067','SAMN17019831','SRR13232744','7144','SRS7863087']	2018-07	2020-12-09T13:47:00.000Z		53.9006 N 27.5590 E	BLR	Europe	Minsk	sputum	Homo sapiens	3	human																					649	649843583	271977416	PRJNA683067			99.43	1695769	57	lineage2.2.1	Pre-XDR-TB	['tbprofiler','input','tree','diff']	tuberculosis: unclassified		Mycobacterium tuberculosis
SAMN40031199	SRR28045254	WGS	CHRISTIAN MEDICAL COLLAGE, VELLORE	SRX23696441	Illumina NovaSeq 6000	PAIRED	RANDOM	GENOMIC	ILLUMINA	SRS20526636	SRP226525	['SRP226525','575883','SRS20526636','SRR28045254','SRX23696441','40031199','PRJNA575883','1802012786','SAMN40031199','1802012786_R1.fastq.gz']	2022	2024-02-22T06:58:00.000Z		21.7679 N 78.8718 E	IND	Asia	Madhya Pradesh - Bhairopur		Homo sapiens	3	human																					1152	1152657292	480748334	PRJNA575883			98.33	1805796	51	lineage2.2.1	Pre-XDR-TB	['tree','diff','input','tbprofiler']	tuberculosis: unclassified		Mycobacterium tuberculosis
SAMN04521959	['SRR3725658','SRR11947534']	WGS		['SRX1882621','SRX8491735']	Illumina HiSeq 2500	SINGLE	PCR	GENOMIC	ILLUMINA	SRS1529038		['SAMN04521959','SRX1882621','G05066_1.fastq.gz','SRR3725658','SRX8491735','PRJNA300846','SRR11947534','4521959','SRS1529038','SRP077478','300846','BI_427','G05066']					ZAF	Africa		sputum	Homo sapiens	3	human																					772	773188936	305198856	PRJNA300846								['IeDEA','Menardo_2021']	tuberculosis: human-adapted	L4	Mycobacterium tuberculosis
SAMEA112804516	ERR11068994	WGS	FZB	ERX10515924	NextSeq 500	PAIRED		GENOMIC	ILLUMINA	ERS14812062	ERP010814	['287903','ERR11068994','SAMEA112804516','PRJEB9680','ERS14812062','33856571','2327-98','ena-EXPERIMENT-TAB-21-03-2023-12:28:23:023-128469','ERP010814','ena-STUDY-FZB-22-06-2015-17:16:39:392-292','ena-RUN-TAB-21-03-2023-12:28:23:023-128470','ERX10515924']		2023-07-21T02:12:00.000Z																														1131	1131201924	519396668	PRJEB9680			99.75	1610348	55	lineage4.8	Sensitive	['tbprofiler','input','tree','diff']	tuberculosis: unclassified		Mycobacterium tuberculosis
SAMN41416580	SRR29050991	WGS	FIND, THE FOUNDATION FOR INNOVATIVE NEW DIAGNOSTICS	SRX24575546	Illumina HiSeq 2000	PAIRED	RANDOM	GENOMIC	ILLUMINA	SRS21315635	SRP507535	['24146D_B5C01503041B','SRS21315635','SRX24575546','1109295','24146D_B5C01503041B_2217','SRR29050991','TB-IS-1026-2217_S87_R1_001.fastq.gz','41416580','PRJNA1109295','SRP507535','SAMN41416580']		2024-05-16T09:58:00.000Z							Homo sapiens	3	human																					397	397817654	181774697	PRJNA1109295								WHO_mutations_2023	tuberculosis: unclassified		Mycobacterium tuberculosis
SAMN02599060	['SRR1173216','SRR1173028']	WGS		SRX473526	Illumina HiSeq 2000	PAIRED	RANDOM	GENOMIC	ILLUMINA	SRS559822		['2599060','235725','2892448.WR39949.Pond-322374.C3UMYACXX140212.P','C3UMYACXX140212.4.Illumina_P5-Jofel_P7-Denod.bam','SRS559822','SRP038518','M1759','C3UMYACXX140212.5.Illumina_P5-Jofel_P7-Denod.bam','SAMN02599060','SRX473526','PRJNA235852','SRR1173216','SRR1173028','PRJNA235725']	2003				IND	Asia	Tiruvallur	sputum	Homo sapiens	3	human																					605	605841632	257624770	PRJNA235725			95.46	4683568	106	lineage3	Sensitive	['tbprofiler','tree','Menardo_2021','Napier_2020','Menardo_2018','nextstrain_global_tree','input','diff']	tuberculosis: human-adapted	L3	Mycobacterium tuberculosis
SAMN28857047	SRR19543471	WGS	SHANGHI CDC	SRX15595455	Illumina HiSeq 2500	PAIRED	RANDOM PCR	GENOMIC	ILLUMINA	SRS13296488	SRP378508	['18-1097_0.1.fq.gz','bp0','SRS13296488','SRX15595455','28857047','PRJNA845115','SRP378508','18-1097_0','845115','SRR19543471','SAMN28857047']	2018	2022-06-06T13:55:00.000Z			CHN	Asia	Shanghai	sputum	Homo sapiens	3	human																					1164	1164290402	519921183	PRJNA845115									NTM: unclassified		Mycobacterium kansasi
SAMEA112803235	ERR11043528	WGS	FZB	ERX10490319	NextSeq 500	PAIRED		GENOMIC	ILLUMINA	ERS14810781	ERP010814	['ERP010814','33855290','ena-EXPERIMENT-TAB-21-03-2023-10:23:42:763-78001','12035-95','ena-STUDY-FZB-22-06-2015-17:16:39:392-292','ena-RUN-TAB-21-03-2023-10:23:42:763-78002','PRJEB9680','ERS14810781','ERX10490319','ERR11043528','SAMEA112803235','287903']		2023-07-20T18:46:00.000Z																														759	759949597	332817555	PRJEB9680			99.38	1653635	46	lineage4.8	MDR-TB	['tree','diff','input','tbprofiler']	tuberculosis: unclassified		Mycobacterium tuberculosis
SAMEA4730546	ERR3468902	WGS	WELLCOME SANGER INSTITUTE	ERX3490565	Illumina HiSeq X Ten	PAIRED	RANDOM	GENOMIC	ILLUMINA	ERS2550676	ERP024108	['Mycobacteria_in_non_CF_bronchiectasis_patients-sc-4853','ERS2550676','12514166','SC_RUN_26329_6#299','ERX3490565','ERR3468902','ERP024108','c42197e2-be4d-11e7-b52c-3c4a9275d6c8','512657','PRJEB21813','SAMEA4730546','SC_EXP_26329_6#299']		2019-08-08T01:21:00.000Z																														247	247684092	110507747	PRJEB21813									NTM: avium complex		Mycobacterium avium
SAMEA1877079	ERR234195	WGS	CSISP	ERX208700	Illumina HiSeq 2000	PAIRED	RANDOM	GENOMIC	ILLUMINA	ERS218246	ERP001731	['ERR234195','ena-RUN-CSISP-28-02-2013-15:18:14:168-99','ERP001731','2116835','204863','ERS218246','SAMEA1877079','MTBC global diversity','PRJEB3223','ena-EXPERIMENT-CSISP-28-02-2013-15:18:14:168-99','ERX208700','L3_793601']		2013-05-02T21:35:00.000Z			DEU	Europe																										639	639977200	417993251	PRJEB3223								['Napier_2020','Brites_2018','Menardo_2018','ref_set_CSISP','Menardo_2021','input']	tuberculosis: human-adapted	L3	Mycobacterium tuberculosis
SAMN10961379	SRR8651612	WGS	HUASHAN HOSPITAL, FUDAN UNIVERSITY	SRX5449318	HiSeq X Ten	PAIRED	PCR	GENOMIC	ILLUMINA	SRS4425909	SRP187237	['522942','SRP187237','SRS4425909','SRX5449318','PRJNA522942','16-4234','10961379','SAMN10961379','SRR8651612','16-4234_1.fastq.gz']	2016	2019-03-01T18:51:00.000Z		27.92 N 120.67 E	CHN	Asia	Wenzhou	sputum	Homo sapiens	3	human																					1650	1650000000	614494070	PRJNA522942								['Napier_2020','Menardo_2021','input']	tuberculosis: human-adapted	L2.2.1	Mycobacterium tuberculosis
SAMEA6502053	ERR3838811	WGS	NATIONAL INSTITUTE OF HEALTH DR. RICARDO JORGE	ERX3851478	Illumina MiSeq	PAIRED	RANDOM	GENOMIC	ILLUMINA	ERS4266502	ERP111748	['PT_TB0140','ERS4266502','PRJEB29446','SAMEA6502053','505027','ERP111748','ERX3851478','13922470','ERR3838811','INSA_27102018']	2019	2020-01-25T11:51:00.000Z			PRT	Europe																										499	499218247	308062578	PRJEB29446			99.56	1675572	57	lineage4.1.1.3	Sensitive	['input','Menardo_2021','tree','tbprofiler','diff']	tuberculosis: human-adapted	L4	Mycobacterium tuberculosis
SAMN07514440	SRR6241739	WGS	ECOLE POLYTECHNIQUE FEDERALE DE LAUSANNE	SRX3349166	Illumina HiSeq 2500	SINGLE	RANDOM	GENOMIC	ILLUMINA	SRS2648891	SRP072827	['SRR6241739','PRJNA317287','SRP072827','Br2016-45_N-reads.fastq.gz','317287','SAMN07514440','SRS2648891','7514440','Br2016-45','SRX3349166']	2016	2017-11-01T06:16:00.000Z	Leprosy		BRA	South America	Ribeirao Preto - Sao Paulo	skin	Homo sapiens	3	human																					921	921833767	278187238	PRJNA317287									leprosy		Mycobacterium leprae
SAMN07236377	SRR5709769	WGS	MAHIDOL UNIVERSITY	SRX2930608	Illumina HiSeq 2000	PAIRED	RANDOM	GENOMIC	ILLUMINA	SRS2293320	SRP109608	['WMB358_DS-21330','7236377','PRJNA390471','SAMN07236377','SRP109608','SRX2930608','SRS2293320','HS007-PE-R00009_AH2J2MBBXX.WMB358-ACGTATCA_S137_L004_R1.fastq','PRJNA390052','390471','SRR5709769']	2009	2017-06-19T11:01:00.000Z		13.7563 N 100.5018 E	THA	Asia	Bangkok	sputum	Homo sapiens	3	human							R						R	R							238	238603500	104348067	PRJNA390471	CRyPTIC_WHO2021_PMC7612554							['input','Napier_2020','Walker_2022','Menardo_2021']	tuberculosis: human-adapted	L2.2.1	Mycobacterium tuberculosis
SAMEA112801511	ERR11067707	WGS	FZB	ERX10514637	NextSeq 2000	PAIRED		GENOMIC	ILLUMINA	ERS14809057	ERP010814	['ERP010814','SAMEA112801511','ERS14809057','ena-RUN-TAB-21-03-2023-12:28:22:490-125896','33853567','PRJEB9680','ena-STUDY-FZB-22-06-2015-17:16:39:392-292','ena-EXPERIMENT-TAB-21-03-2023-12:28:22:489-125895','ERX10514637','22000251','ERR11067707','287903']		2023-07-21T02:01:00.000Z																														576	576393135	193551251	PRJEB9680			99.37	1710392	52	lineage3	Sensitive	['input','tree','diff','tbprofiler']	tuberculosis: unclassified		Mycobacterium tuberculosis
SAMEA6359901	ERR5087818	WGS	WELLCOME SANGER INSTITUTE	ERX4893939	HiSeq X Ten	PAIRED	RANDOM	GENOMIC	ILLUMINA	ERS4126150	ERP021867	['ERX4893939','ERR5087818','SC_RUN_33224_4#120','Exploring_the_richness_of_Mycobacterium_bovis_strain_diversity-sc-4667','ERS4126150','17353601','PRJEB19799','b32fd738-1692-11ea-8643-fa163e2f1184','480613','SAMEA6359901','SC_EXP_33224_4#120','ERP021867']		2021-02-02T02:19:00.000Z			GBR	Europe																										375	375207216	80507886	PRJEB19799			99.0	1991184	53	La1.8.1	Other	['tree','diff','bovis_GBR','input','tbprofiler']	tuberculosis: animal-adapted	La1	Mycobacterium bovis
SAMN15854154	SRR12476196	AMPLICON	IRCCS SAN RAFFAELE SCIENTIFIC INSTITUTE	SRX8970444	Illumina MiniSeq	PAIRED	PCR	GENOMIC	ILLUMINA	SRS7226117	SRP278074	['SAMN15854154','657967','SRP278074','42','SRS7226117','PRJNA657967','SRX8970444','15854154','Culture_357','42_S25_L001_R1_001.fastq.gz','SRR12476196']		2020-08-19T11:09:00.000Z			ERI	Africa		sputum	Homo sapiens	3	human																					270	270221187	102823866	PRJNA657967									tuberculosis: unclassified		Mycobacterium tuberculosis
SAMN28610654	SRR19394993	WGS	UNIVERSITY COLLEGE DUBLIN	SRX15449630	NextSeq 500	PAIRED	RANDOM	GENOMIC	ILLUMINA	SRS13171965	SRP377005	['SRP377005','SAMN28610654','18-6630','SRR19394993','bp0','28610654','SRX15449630','SRS13171965','18-6630_S45_L001-4_R1_001.fastq.gz','841672','PRJNA841672']	2018	2022-05-25T10:25:00.000Z			IRL	Europe	Cork		Bos taurus	3	domestic cattle																					463	463796876	207343467	PRJNA841672									NTM: avium complex		Mycobacterium avium subsp. paratuberculosis
SAMEA110420785	ERR9993263	WGS	CTB/NICD - SOUTH AFRICA, SOUTH AFRICA	ERX9533670	Illumina NovaSeq 6000	PAIRED	RANDOM	GENOMIC	ILLUMINA	ERS12518860		['ERR9993263','experiment.1506.6c0f70d5','sample.1506.d0a00cd4','run.1506.1.ada11c38bdeb7e9e74ca87c3eea91346','SAMEA110420785','30017088','ERX9533670','ERS12518860']		2022-08-10T14:24:00.000Z																														682	682296520	229634286										tuberculosis: unclassified		Mycobacterium tuberculosis
SAMEA13293478	ERR9119202	WGS	UNIVERSITY OF OXFORD, NUFFIELD DEPARTMENT OF MEDIC	ERX8662449	Illumina HiSeq 4000	PAIRED	RANDOM	GENOMIC	ILLUMINA	ERS10896405	ERP136044	['PRJEB51412','862824','run.29.1.def76cf7c03f9b3c085c39ab4aaf1c33','SAMEA13293478','ERX8662449','experiment.29.d4708c28','ERP136044','ERR9119202','30299437','ERS10896405','project.SeqTreat_Monash1','sample.29.5d85f70a']		2024-08-07T16:30:00.000Z			AUS	Oceania																										568	568177500	245207117	PRJEB51412								CRyPTIC_Monash	tuberculosis: unclassified		Mycobacterium tuberculosis
SAMEA1485506	ERR161124	WGS	SC	ERX136974	Illumina HiSeq 2000	PAIRED	RANDOM	GENOMIC	ILLUMINA	ERS108030	ERP001072	['SC_RUN_7960_6#17','1139152','SAMEA1485506','SC_EXP_7960_6#17','PRJEB2794','Karonga_Prevention_Study__KPS____whole_genome_sequ','204548','ERR161124','ERX136974','ERS108030','3001867-sc-2012-03-23T12:20:40Z-1386224','Karonga_Prevention_Study__KPS____whole_genome_sequencing_in_a_whole_population-sc-2011-12-13T10:33:26Z-2066','ERP001072']	2002	2014-10-19T13:49:00.000Z			MWI	Africa	Karonga	sputum	Homo sapiens	3	human																					377	377456600	201810933	PRJEB2794			99.2	1759804	40	lineage1.2.2.1	Sensitive	['diff','input','Menardo_2021','tree','Napier_2020','Menardo_2018','Karonga_Prevention_Study','tbprofiler']	tuberculosis: human-adapted	L1.3.1	Mycobacterium tuberculosis
SAMN08906691	SRR7236137	WGS	USDA-NVSL-DBL	SRX4142700	Illumina MiSeq	PAIRED	RANDOM PCR	GENOMIC	ILLUMINA	SRS3356496	SRP149365	['449507','SRR7236137','SRP149365','SRX4142700','SRS3356496','97-2404','SAMN08906691','PRJNA449507','97-2404_S3_L001_R2_001.fastq.gz','8906691']		2018-05-30T23:25:00.000Z			MEX	North America	Queretaro		Bos taurus	3	domestic cattle																					286	286764466	202670433	PRJNA449507			99.42	409595	20	La1.8.1	Other	['diff','input','tree','tbprofiler']	tuberculosis: animal-adapted	La1	Mycobacterium bovis
SAMEA5569872	ERR3287679	WGS	UNIVERSIDAD PERUANA CAYETANO HEREDIA, PERU	ERX3314188	Illumina HiSeq 4000	PAIRED	RANDOM	GENOMIC	ILLUMINA	ERS3371894	ERP114885	['SAMEA5569872','11622157','ERX3314188','ERP114885','project.Gates_clinical_isolates_Peru','experiment.11705','sample.11705','ERR3287679','run.11705','PRJEB32234','542465','ERS3371894']		2021-11-03T09:42:00.000Z			PER	South America						S	S			R	S	R	S	S				R	R	S	S	S	S	S	S	619	619950000	261396851	PRJEB32234	['CRyPTIC_reuse_table','Walker_2022']		99.72	1747351	60	lineage4.3.3	MDR-TB	['tree','Walker_2022','diff','tbprofiler','CRyPTIC_UPCH','CRyPTIC_reuse_table','input']	tuberculosis: unclassified		Mycobacterium tuberculosis
SAMEA112183789	ERR10561886	WGS	FZB	ERX10075197	NextSeq 500	PAIRED		GENOMIC	ILLUMINA	ERS14293681	ERP142989	['PRJEB57971','32032525','907706','ERP142989','ERR10561886','SAMEA112183789','COL-6','ena-RUN-TAB-03-12-2022-13:39:55:557-31122','ERS14293681','97211d12-6ea0-453a-a011-51100e2832af','ena-EXPERIMENT-TAB-03-12-2022-13:39:55:557-31121','ERX10075197']	2016	2022-12-16T21:51:00.000Z			COL	South America	Puerto Nariño																									471	471263355	205857121	PRJEB57971			99.54	1640707	54	lineage4.3.3	Sensitive	['tbprofiler','tree','input','diff','standford','outbreak_Amazon_COL']	tuberculosis: unclassified		Mycobacterium tuberculosis
SAMEA7551959	ERR4818595	WGS	PUBLIC HEALTH ENGLAND	ERX4688437	Illumina HiSeq 2500	PAIRED	RANDOM	GENOMIC	ILLUMINA	ERS5308607	ERP124941	['project.PHE-TB','22471352','773303','ERS5308607','PRJEB41201','SAMEA7551959','ERP124941','ERX4688437','run.21415','ERR4818595','sample.21415','experiment.21415']		2021-11-10T20:05:00.000Z			GBR	Europe						S	S			S	S	S	S	S				R					S	S		131	131319250	60086601	PRJEB41201	Walker_2022							['Walker_2022','CRyPTIC_PHE','input']	tuberculosis: unclassified		Mycobacterium tuberculosis
SAMN31695849	SRR22263611	AMPLICON	UNIVERSITY OF WISCONSIN-MADISON	SRX18239787	Illumina MiSeq	PAIRED	PCR	GENOMIC	ILLUMINA	SRS15735648	SRP407506	['bp0','SRR22263611','SAMN31695849','SRP407506','900591','W17-224-20-LUL-w-gran_S3','31695849','SRS15735648','SRX18239787','W17-224-20-LUL-w-gran_S3_L001_R1_001.fastq','PRJNA900591']	2021-08	2022-11-11T14:44:00.000Z			USA	North America	Pittsburgh	lung	Macaca fascicularis	3	crab-eating macaque																					0	122612	167019	PRJNA900591									tuberculosis: human-adapted	L4	Mycobacterium tuberculosis	Erdman
SAMEA12853091	ERR11244611	WGS	SWISS TROPICAL AND PUBLIC HEALTH INSTITUTE	ERX10652815	Illumina NovaSeq 6000	SINGLE	RANDOM	GENOMIC	ILLUMINA	ERS10460459	ERP135175	['34307081','ERR11244611','ERP135175','8cc6b8bd-130a-4c76-a0b2-3197bafe5cc6','ena-EXPERIMENT-TAB-17-04-2023-19:57:14:290-5319','ERS10460459','930268','G45490','PRJEB50582','ena-RUN-TAB-17-04-2023-19:57:14:290-5320','SAMEA12853091','ERX10652815']	2016	2023-07-27T09:55:00.000Z			GEO	Asia		sputum																								363	363782810	125558532	PRJEB50582									tuberculosis: unclassified		Mycobacterium tuberculosis
SAMN14929741	SRR11838927	WGS	AGRICULTURE VICTORIA	SRX8389536	Illumina MiSeq	PAIRED	PCR	GENOMIC	ILLUMINA	SRS6702946	SRP263341	['SAMN14929741','C5KLY_JD-540_S13_L001_R1_001.fastq.gz','SRR11838927','PRJNA632696','SRX8389536','632696','14929741','MAP-540','C5KLY-JD-540','SRS6702946','SRP263341']	2016	2021-04-16T05:58:00.000Z			AUS	Oceania		feces																								505	505203821	226376797	PRJNA632696									NTM: avium complex		Mycobacterium avium subsp. paratuberculosis
SAMN43396962	SRR30443890	WGS	WADSWORTH CENTER	SRX25869250	NextSeq 550	PAIRED	RANDOM	GENOMIC	ILLUMINA	SRS22482815	SRP338930	['43396962','SRX25869250','SRP338930','IDR2400005778-01-02.R1.fastq.gz','PRJNA766641','SRS22482815','SAMN43396962','SRR30443890','IDR2400005778-01-02','766641']	2024	2024-08-28T16:56:00.000Z			USA	North America	New York state	sputum	Homo sapiens	3	human																					592	592834336	262040119	PRJNA766641									tuberculosis: unclassified		Mycobacterium tuberculosis
SAMEA4774460	ERR2679254	WGS	BIRMINGHAM UNIVERSITY	ERX2694115	Illumina MiSeq	PAIRED		GENOMIC	ILLUMINA	ERS2594412	ERP109524	['SAMEA4774460','479650','ERS2594412','9600495','ena-RUN-BIRMINGHAM UNIVERSITY-02-07-2018-17:41:39:406-13','ERP109524','PRJEB27446','ERX2694115','ena-STUDY-BIRMINGHAM UNIVERSITY-25-06-2018-11:58:50:945-1145','ERR2679254','MA028','ena-EXPERIMENT-BIRMINGHAM UNIVERSITY-02-07-2018-17:41:39:406-13']		2018-07-16T09:59:00.000Z			MLI	Africa	Bamako																									210	210913493	131967431	PRJEB27446								['input','Napier_2020','WGS_2006-12_MLI']	tuberculosis: human-adapted	L4.1.2.1	Mycobacterium tuberculosis
SAMEA113555989	ERR11488436	WGS	FZB	ERX10894612	NextSeq 500	PAIRED		GENOMIC	ILLUMINA	ERS15552112	ERP147779	['36322853','ERS15552112','86810e0e-614f-4ad6-9cd7-0bc407fc82e6','ena-EXPERIMENT-TAB-27-05-2023-22:16:03:757-27293','989949','PRJEB62665','ERP147779','SMN-206','ERR11488436','ena-RUN-TAB-27-05-2023-22:16:03:757-27294','SAMEA113555989','ERX10894612']		2023-09-24T11:05:00.000Z			MOZ	Africa	Maputo																									329	329920431	147791637	PRJEB62665			99.7	1592365	55	lineage4.3.4.1	RR-TB	['diff','R-RR_MOZ','tree','tbprofiler','input']	tuberculosis: unclassified		Mycobacterium tuberculosis
SAMEA11206986	ERR7801566	WGS	UNIVERSITY OF BASEL, SWITZERLAND	ERX7369254	Illumina HiSeq 2500	SINGLE		GENOMIC	ILLUMINA	ERS8856486	ERP134075	['24685171','9bc3fa2b-c877-4dc7-b821-d8f2b9e08e1b','ERX7369254','PRJEB49562','ERR7801566','794708','SAMEA11206986','G32255','ena-EXPERIMENT-TAB-21-12-2021-17:16:01:077-9213','ERS8856486','ERP134075','ena-RUN-TAB-21-12-2021-17:16:01:077-9214']	2016	2022-07-20T01:01:00.000Z			TZA	Africa			Homo sapiens	3	human																					366	366737112	176106049	PRJEB49562								input	tuberculosis: unclassified		Mycobacterium tuberculosis
SAMEA1101715	ERR2510417	WGS	SAN RAFFAELE SCIENTIFIC INSTITUTE	ERX2529832	Illumina MiniSeq	PAIRED	RANDOM	GENOMIC	ILLUMINA	ERS2394733	ERP107941	['run.3427','PRJEB25972','experiment.3427','ERR2510417','ERP107941','10121045','493033','ERS2394733','ERX2529832','sample.3427','SAMEA1101715','project.First_10k_genomes_study_set_3']		2021-10-23T14:05:00.000Z			PAK	Asia						S				S	S	R	S	S				R	S	S	S	S	R	S	R	205	205269457	70395012	PRJEB25972	['CRyPTIC_reuse_table','Walker_2022']		99.38	1276946	43	lineage3	MDR-TB	['Shuaib_2022','Napier_2020','tree','CRyPTIC_reuse_table','CRyPTIC_SanRaffaele','diff','tbprofiler','input','Walker_2022']	tuberculosis: unclassified		Mycobacterium tuberculosis
SAMN14447200	SRR11418337	WGS	USDA-NVSL-DBPL	SRX7996807	Illumina MiSeq	PAIRED	RANDOM	GENOMIC	ILLUMINA	SRS6376178	SRP105419	['SAMN14447200','SRR11418337','PRJNA384785','14447200','384785','bp0','SRP105419','SRS6376178','17-010561-32','SRX7996807','17-010561-32_R1.fastq.gz']	2009	2020-03-25T12:02:00.000Z			ESP	Europe	Northeastern Spain	As reported: Bacterial Isolate	Bos taurus	2	domestic cattle																					392	392393787	265929499	PRJNA384785			99.5	993058	54	La1.2	Other	['tree','tbprofiler','input','bovis_ESP','diff']	tuberculosis: animal-adapted	La1	Mycobacterium bovis
SAMN07344690	SRR5818585	WGS	SAN RAFFAELE	SRX2996858	Illumina HiSeq 2500	PAIRED	RANDOM	GENOMIC	ILLUMINA	SRS2348078	SRP111624	['7344690','SRP111624','SRR5818585','393924','7160','SRX2996858','SAMN07344690','PRJNA393924','7160_R2.fastq.gz','bp0','SRS2348078','7160_WGS']		2017-07-12T04:20:00.000Z			DJI	Africa			Homo sapiens	3	human																					560	560869350	243418567	PRJNA393924			98.85	1673664	57	lineage3.1.1	Sensitive	['Menardo_2021','Menardo_2018','Napier_2020','diff','tbprofiler','input','tree']	tuberculosis: human-adapted	L3.1.1	Mycobacterium tuberculosis
SAMN35340099	SRR24710078	WGS	NIH / NIAID	SRX20488859	NextSeq 500	PAIRED	RANDOM	GENOMIC	ILLUMINA	SRS17799595	SRP439184	['35340099','SRS17799595','SRR24710078','SRX20488859','bp0','975605','TBPO-3025_lib49837_nextseq_nx0222_151bp.filtered_2_bwa.1.fastq.gz','SAMN35340099','SRP439184','35968','PRJNA975605']	2021	2023-05-23T22:04:00.000Z		48.0196 N 66.9237 E	KAZ	Asia		sputum	Homo sapiens	3	human																					708	708714246	353660244	PRJNA975605			99.62	1142754	38	lineage4.8	Sensitive	['input','tbprofiler','diff','tree']	tuberculosis: unclassified		Mycobacterium tuberculosis
SAMEA3444029	ERR2517082	WGS	PHE	ERX2536297	Illumina HiSeq 2500	PAIRED	RANDOM	GENOMIC	ILLUMINA	ERS2401759	ERP107972	['PRJEB26001','ERX2536297','SAMEA3444029','ERS2401759','project.First_10k_genomes_study_set_9','ERP107972','experiment.9745','ERR2517082','run.9745','10126419','493039','sample.9745']		2021-10-23T20:12:00.000Z			GBR	Europe	England					S	S			R		R	S	S				R					S			253	253262938	136503749	PRJEB26001	Walker_2022		99.42	1608278	56	lineage1.2.2.2	MDR-TB	['Walker_2022','tree','CRyPTIC_PHE','input','Napier_2020','diff','tbprofiler']	tuberculosis: human-adapted	L1.3.2	Mycobacterium tuberculosis
SAMEA7723159	ERR5908202	WGS	IRISH MYCOBACTERIA REFERENCE LABORATORY (IMRL)	ERX5549343	Illumina MiniSeq	PAIRED		GENOMIC	ILLUMINA	ERS5470538	ERP125870	['ERP125870','ena-STUDY-Irish Mycobacteria Reference Laboratory (IMRL)-15-12-2020-14:28:26:156-82','ena-RUN-Irish Mycobacteria Reference Laboratory (IMRL)-11-05-2021-10:01:23:328-79','17IE04','ena-EXPERIMENT-Irish Mycobacteria Reference Laboratory (IMRL)-11-05-2021-10:01:23:328-79','PRJEB42011','ERR5908202','ERX5549343','ERS5470538','729333','SAMEA7723159','19138707']	2017	2021-05-15T17:42:00.000Z			IRL	Europe			Homo sapiens	3	human																					667	667479991	264105368	PRJEB42011			99.7	1841626	62	lineage4.4.1.1	Sensitive	['input','diff','tree','tbprofiler']	tuberculosis: unclassified		Mycobacterium tuberculosis
SAMN20525093	SRR15368715	WGS	SCHOOL OF PUBLIC HEALTH, FUDAN UNIVERSITY	SRX11671499	Illumina HiSeq 2000	PAIRED	PCR	GENOMIC	ILLUMINA	SRS9703609	SRP330727	['A12','SRS9703609','SRP330727','SAMN20525093','A12_R1.fastq.gz','PRJNA751240','20525093','2013-Middle-001','751240','bp0','SRR15368715','SRX11671499']	2013	2021-08-08T10:39:00.000Z		30.36 N 120.00 E	CHN	Asia	Zheijiang	sputum	Homo sapiens	3	human																					1189	1189381200	456836681	PRJNA751240			99.54	1730543	58	lineage4.5	Sensitive	['timelapse_Zhejiang_CHN','input','diff','tree','tbprofiler']	tuberculosis: unclassified		Mycobacterium tuberculosis
SAMN37848012	SRR26399504	WGS	UNIVERSITY OF MELBOURNE/ THE PETER DOHERTY INSTITUTE FOR INFECTION AND IMMUNITY	SRX22105487	Illumina HiSeq 4000	PAIRED	RANDOM	GENOMIC	ILLUMINA	SRS19170568	SRP466602	['PRJNA1028637','SRX22105487','SRP466602','37848012','Sample_93','1028637','Sample_93_1.fastq.gz','SRR26399504','SRS19170568','bp0','SAMN37848012']		2023-10-16T19:05:00.000Z		10.8231 N 106.6297 E	VNM	Asia	Ho Chi Minh City	cerebrospinal fluid	Homo sapiens	3	human																					508	508434870	252781412	PRJNA1028637			99.57	1532559	52	lineage2.2.1	Sensitive	['diff','input','tbprofiler','tree']	tuberculosis: unclassified		Mycobacterium tuberculosis
SAMN20927555	SRR17729348	WGS	NATIONAL UNIVERSITY OF SINGAPORE	SRX13892173	Illumina HiSeq 4000	PAIRED	RANDOM	GENOMIC	ILLUMINA	SRS11756395	SRP356518	['SRS11756395','SRP356518','PRJNA756844','756844','SRX13892173','SBO078-AGCTGAAT_S78_L001_R1_001_HS008-PE-R00103.fastq.gz','SRR17729348','20927555','SAMN20927555','cam094']	2018	2022-01-24T21:31:00.000Z		12.57 N 105 E	KHM	Asia		sputum	Homo sapiens	3	human																					1420	1420332878	545900367	PRJNA756844			99.65	1785310	61	lineage2.2.1	HR-TB	['tree','diff','input','tbprofiler']	tuberculosis: unclassified		Mycobacterium tuberculosis
SAMEA9976098	ERR6865402	WGS	IMPERIAL COLLEGE LONDON	ERX6488830	Illumina HiSeq 2000	PAIRED	RANDOM	GENOMIC	ILLUMINA	ERS7654378	ERP123401	['ERX6488830','PRJEB39837','666870','CA0059510','CA0059510_raw_wgs_R1R2','ena-STUDY-IMPERIAL COLLEGE LONDON-12-08-2020-14:44:57:582-2394','SAMEA9976098','ERS7654378','22010900','CA0059510_raw_wgs','ERR6865402','ERP123401']	2010	2021-10-15T13:00:00.000Z			PER	South America	Lima		Homo sapiens	3	human																					295	295810510	130042921	PRJEB39837			99.48	1535946	52	lineage4.1.2.1	Sensitive	['tbprofiler','input','standford','tree','diff']	tuberculosis: unclassified		Mycobacterium tuberculosis
SAMN30987248	SRR21685352	WGS	WADSWORTH CENTER	SRX17683097	Illumina MiSeq	PAIRED	RANDOM	GENOMIC	ILLUMINA	SRS15214737	SRP338930	['SRX17683097','SRS15214737','SAMN30987248','PRJNA766641','30987248','IDR1800017173','IDR1800017173-01-01_S13_L001_R1_001.fastq.gz','766641','SRR21685352','SRP338930']	2018	2022-09-23T16:16:00.000Z			USA	North America	New York state		Homo sapiens	3	human																					563	563848831	331859292	PRJNA766641			99.79	1534528	87	lineage4.3.4.1	Other	['tree','tbprofiler','diff','input']	tuberculosis: unclassified		Mycobacterium tuberculosis
SAMN15854345	SRR12475981	AMPLICON	IRCCS SAN RAFFAELE SCIENTIFIC INSTITUTE	SRX8970105	Illumina MiniSeq	PAIRED	PCR	GENOMIC	ILLUMINA	SRS7225779	SRP278074	['Culture_548','491_S26_L001_R1_001.fastq.gz','657967','SRX8970105','SRS7225779','PRJNA657967','SRR12475981','SRP278074','15854345','SAMN15854345','491']		2020-08-19T11:04:00.000Z			ERI	Africa		sputum	Homo sapiens	3	human																					151	151409807	60216057	PRJNA657967									tuberculosis: unclassified		Mycobacterium tuberculosis
SAMEA115740980	ERR13266346	WGS	UNIVERSITY OF OXFORD, NUFFIELD DEPARTMENT OF MEDIC	ERX12636772	Illumina NovaSeq 6000	PAIRED	RANDOM PCR	GENOMIC	ILLUMINA	ERS20250723	ERP161058	['PRJEB76547','ERP161058','ERX12636772','ERS20250723','6c907d5b2c04','41868919','ERR13266346','SAMEA115740980','1124794','webin-reads-6c907d5b2c04','b28b5ff0-515d-42d2-bc0f-19e45ec26bb9']	2021	2024-08-07T17:54:00.000Z			VNM	Asia																										739	739260666	248795310	PRJEB76547								CRyPTIC_2024	tuberculosis: unclassified		Mycobacterium tuberculosis
SAMN30959984	SRR21681683	WGS	SWANSEA UNIVERSITY	SRX17679752	Illumina HiSeq X	SINGLE	RANDOM	GENOMIC	ILLUMINA	SRS15211541	SRP223057	['PRJNA556450','SRP223057','30959984','SRR21681683','SRX17679752','TOG_LPXA_TB11_TGACGT_L005_R1_001.fastq.gz','GO7','SRS15211541','SAMN30959984','556450','TB11']		2022-09-23T07:03:00.000Z			GBR	Europe																										560	560000952	257020540	PRJNA556450									tuberculosis: unclassified		Mycobacterium tuberculosis
SAMEA5562420	ERR3276191	WGS	RIVM - NATIONAL INSTITUTE FOR PUBLIC HEALTH AND TH	ERX3303064	Illumina HiSeq 2500	SINGLE	RANDOM	GENOMIC	ILLUMINA	ERS3364451	ERP114661	['ena-STUDY-RIVM - National Institute for Public Health and the Environment-04-04-2019-10:46:49:835-53','ERX3303064','ERR3276191','PRJEB32037','SAMEA5562420','532369','ena-RUN-RIVM - National Institute for Public Health and the Environment-10-04-2019-10:49:30:027-1036','ERP114661','17-1014','ena-EXPERIMENT-RIVM - National Institute for Public Health and the Environment-10-04-2019-10:49:30:027-1036','11397231','ERS3364451']		2019-06-11T06:03:00.000Z			NLD	Europe																										635	635559585	162965717	PRJEB32037								Napier_2020	tuberculosis: human-adapted	L3	Mycobacterium tuberculosis
SAMN31248602	SRR27485759	WGS	INRAE	SRX23156925	DNBSEQ-G400	PAIRED	RANDOM	GENOMIC	DNBSEQ	SRS20107345	SRP483010	['SAMN31248602','31248602','SRS20107345','PRJNA881288','SRX23156925','SRP483010','881288','SRR27485759','1271-16_1.fq.gz','1271-16']	2016	2024-01-11T04:14:00.000Z	Buruli ulcer		BEN	Africa		skin	Homo sapiens	3	human																					1225	1225999500	804703419	PRJNA881288									NTM: unclassified		Mycobacterium ulcerans
SAMEA13294863	ERR9121593	WGS	UNIVERSITY OF OXFORD, NUFFIELD DEPARTMENT OF MEDIC	ERX8663569	Illumina MiSeq	PAIRED	RANDOM	GENOMIC	ILLUMINA	ERS10897789	ERP136048	['ERR9121593','experiment.1773.4aff907e','run.1773.1.935b84b4c63a1c370074a46920f88dde','30300500','ERX8663569','SAMEA13294863','862826','PRJEB51415','project.SeqTreat_Valencia1','ERP136048','sample.1773.7a416463','ERS10897789']		2024-08-07T01:16:00.000Z			ESP	Europe	Valencia																									605	605089723	228361742	PRJEB51415								CRyPTIC_SeqTreat_Valencia	tuberculosis: unclassified		Mycobacterium tuberculosis
SAMEA112805322	ERR11081518	WGS	FZB	ERX10528886	NextSeq 500	PAIRED		GENOMIC	ILLUMINA	ERS14812868	ERP010814	['ERX10528886','ena-EXPERIMENT-TAB-22-03-2023-09:21:25:431-113132','ena-STUDY-FZB-22-06-2015-17:16:39:392-292','SAMEA112805322','5225-17','ERR11081518','ERS14812868','33893419','287903','PRJEB9680','ERP010814','ena-RUN-TAB-22-03-2023-09:21:25:431-113133']		2023-07-21T04:07:00.000Z																														425	425117947	189502168	PRJEB9680			99.67	1596043	54	lineage4.8	RR-TB	['tree','diff','tbprofiler','input']	tuberculosis: unclassified		Mycobacterium tuberculosis
SAMN36797011	SRR25489631	WGS	CENTER FOR TUBERCULOSIS CONTROL OF GUANGDONG PROVINCE	SRX21221207	Illumina NovaSeq 6000	SINGLE	RANDOM PCR	GENOMIC	ILLUMINA	SRS18478144	SRP452900	['36797011','SRP452900','SAMN36797011','SRS18478144','bp0','SRX21221207','PRJNA1001155','1001155','SRR25489631','CMTB-94.bam']	2021-04	2023-08-02T05:01:00.000Z		22.21 N 112.150 E	CHN	Asia	Guangdong		Homo sapiens	3	human																					1236	1236865910	144355305	PRJNA1001155									tuberculosis: human-adapted	L4	Mycobacterium tuberculosis	H37Rv
SAMN08626210	SRR6824628	WGS	BEIJING INSTITUTE OF GENOMICS,CHINESE ACADEMY OF SCIENCES	SRX3781193	HiSeq X Ten	PAIRED	RANDOM	GENOMIC	ILLUMINA	SRS3034740	SRP134826	['SRX3781193','SAMN08626210','PRJNA436454','MTB13157_D16083361_H33JJALXX_L5_2.clean.fq.gz','SRR6824628','SRP134826','8626210','436454','MDR_13157','SRS3034740']	2007	2018-03-12T09:50:00.000Z		26.05 N 119.18 E	CHN	Asia	Fujian	sputum	Homo sapiens	3	human																					1678	1678332300	704837932	PRJNA436454			99.34	1678020	57	lineage2.2.1	MDR-TB	['Napier_2020','tree','Menardo_2021','diff','tbprofiler','input']	tuberculosis: human-adapted	L2.2.1	Mycobacterium tuberculosis
SAMN40099092	SRR28119751	WGS	SHANDONG SECOND MEDICAL UNIVERSITY	SRX23764571	Illumina NovaSeq 6000	PAIRED	RANDOM	GENOMIC	ILLUMINA	SRS20590013	SRP492016	['D106079','Mycobacterium tuberculosis complex-79','SAMN40099092','1080043','SRS20590013','SRP492016','40099092','SRR28119751','SRX23764571','D106185_combined_R1.fastq.gz','PRJNA1080043','bp0']		2024-02-27T13:47:00.000Z			CHN	Asia	Shijiazhuang		Homo sapiens	3	human																					2414	2414342400	803703833	PRJNA1080043								input	tuberculosis: human-adapted	L4	Mycobacterium tuberculosis	H37Rv
SAMEA112801662	ERR11067859	WGS	FZB	ERX10514789	NextSeq 500	PAIRED		GENOMIC	ILLUMINA	ERS14809208	ERP010814	['ERR11067859','ERX10514789','ena-EXPERIMENT-TAB-21-03-2023-12:28:22:538-126199','ERP010814','ERS14809208','ena-RUN-TAB-21-03-2023-12:28:22:538-126200','PRJEB9680','SAMEA112801662','33853718','22001223','287903','ena-STUDY-FZB-22-06-2015-17:16:39:392-292']		2023-07-21T02:02:00.000Z																														717	717520942	340647895	PRJEB9680			99.44	1517226	50	lineage2.2.1	MDR-TB	['input','diff','tree','tbprofiler']	tuberculosis: unclassified		Mycobacterium tuberculosis
SAMEA9425748	ERR6326066	WGS	NATIONAL INSTITUTE OF HEALTH DR. RICARDO JORGE	ERX5957762	Illumina MiSeq	PAIRED	RANDOM	GENOMIC	ILLUMINA	ERS7148972	ERP111748	['ERP111748','ERR6326066','INSA_27102018','ERS7148972','PT_TB0221','SAMEA9425748','ERX5957762','505027','PRJEB29446','20378706']	2016	2021-09-26T20:43:00.000Z			PRT	Europe																										1255	1255145769	818130907	PRJEB29446			99.49	1427070	65	lineage4.1.1.3	Sensitive	['tbprofiler','tree','input','diff']	tuberculosis: unclassified		Mycobacterium tuberculosis
SAMEA115747866	ERR13289400	WGS	UNIVERSITY OF OXFORD, NUFFIELD DEPARTMENT OF MEDIC	ERX12659826	Illumina NovaSeq 6000	PAIRED	RANDOM PCR	GENOMIC	ILLUMINA	ERS20257750	ERP161058	['ERS20257750','051d9ad563c0','PRJEB76547','SAMEA115747866','b28b5ff0-515d-42d2-bc0f-19e45ec26bb9','ERP161058','41891340','webin-reads-051d9ad563c0','ERR13289400','ERX12659826','1124794']	2022	2024-08-20T11:46:00.000Z			ZAF	Africa																										773	773733664	253470568	PRJEB76547								CRyPTIC_2024	tuberculosis: unclassified		Mycobacterium tuberculosis
SAMEA115748871	ERR13289726	WGS	UNIVERSITY OF OXFORD, NUFFIELD DEPARTMENT OF MEDIC	ERX12660152	Illumina MiSeq	PAIRED	RANDOM PCR	GENOMIC	ILLUMINA	ERS20265158	ERP161058	['1124794','41891566','ERP161058','ERX12660152','SAMEA115748871','webin-reads-391520e877f2','b28b5ff0-515d-42d2-bc0f-19e45ec26bb9','ERR13289726','391520e877f2','ERS20265158','PRJEB76547']	2017	2024-08-11T02:33:00.000Z			GBR	Europe																										445	445338312	298585722	PRJEB76547								CRyPTIC_2024	tuberculosis: unclassified		Mycobacterium tuberculosis
SAMEA7563947	ERR4831591	WGS	TORCH CONSORTIUM	ERX4701575		PAIRED	RANDOM	GENOMIC	ILLUMINA	ERS5320579	ERP125019	['PRJEB41278','experiment.32314','run.32314','773345','ERX4701575','22479513','ERR4831591','sample.32314','ERS5320579','ERP125019','SAMEA7563947','project.TORCH']		2021-11-11T11:57:00.000Z																														284	284760632	124466711	PRJEB41278			99.52	1627375	54	lineage2.2.2	Pre-XDR-TB	['CRyPTIC_TORCH','tree','tbprofiler','diff','input']	tuberculosis: unclassified		Mycobacterium tuberculosis
SAMEA2709842	ERR2515298	WGS	CTB/NICD	ERX2534512	Illumina MiSeq	PAIRED	RANDOM	GENOMIC	ILLUMINA	ERS2399903	ERP107968	['ERP107968','SAMEA2709842','ERX2534512','sample.7522','493035','experiment.7522','PRJEB25997','project.First_10k_genomes_study_set_5','ERR2515298','10124642','ERS2399903','run.7522']		2022-07-17T19:26:00.000Z			ZAF	Africa						S	S			S		S	S				S	S	S				S			518	518744033	382381070	PRJEB25997	Walker_2022		99.2	493388	21	lineage4.1.1.3	Sensitive	['CRyPTIC_CTB-NICD','tbprofiler','Walker_2022','input','Napier_2020','diff']	tuberculosis: human-adapted	L4.1.1.3	Mycobacterium tuberculosis
SAMEA115863974	ERR13388690	WGS	FZB	ERX12759454	NextSeq 500	PAIRED		GENOMIC	ILLUMINA	ERS20610573	ERP010814	['22009905','ERR13388690','ERS20610573','PRJEB9680','ena-RUN-TAB-24-07-2024-10:17:02:668-12556','ERP010814','ena-STUDY-FZB-22-06-2015-17:16:39:392-292','ena-EXPERIMENT-TAB-24-07-2024-10:17:02:668-12555','287903','ERX12759454','42836000','SAMEA115863974']	2022	2024-08-05T10:49:00.000Z			DEU	Europe																										772	772916637	394930063	PRJEB9680									tuberculosis: unclassified		Mycobacterium tuberculosis
SAMN05575087	SRR4033089	WGS	HARVARD MEDICAL SCHOOL	SRX2024420	Illumina HiSeq 2000	PAIRED	RANDOM	GENOMIC	ILLUMINA	SRS1618849	SRP082185	['SRX2024420','323744','P10-Liver','5575087','SRP082185','SAMN05575087','SRR4033089','PRJNA323744','SRS1618849','712-Liva_1.fastq.gz']	2012-10	2016-08-15T23:07:00.000Z		29.6483 S 30.3318 E	ZAF	Africa	Kwazulu-Natal	necropsy (morgue)	Homo sapiens	3	human																					1620	1620345222	1165066338	PRJNA323744								['input','Napier_2020','denylist','intrapatient_ZAF']	tuberculosis: human-adapted	L2.2.1	Mycobacterium tuberculosis
SAMEA1119128	ERR2513947	WGS	PHE	ERX2533157	Illumina HiSeq 2500	PAIRED	RANDOM	GENOMIC	ILLUMINA	ERS2398537	ERP107961	['ERS2398537','SAMEA1119128','experiment.5844','sample.5844','run.5844','ERP107961','10123074','ERX2533157','ERR2513947','project.First_10k_genomes_study_set_4','PRJEB25991','493034']		2021-10-23T16:10:00.000Z			GBR	Europe	England									S		S					S	S								663	663625068	340004362	PRJEB25991	Walker_2022		99.46	1850681	63	lineage4.1.1.1	Sensitive	['tbprofiler','tree','CRyPTIC_PHE','input','Walker_2022','Napier_2020','diff']	tuberculosis: human-adapted	L4.1.1.1	Mycobacterium tuberculosis
SAMEA5569774	ERR3287581	WGS	UNIVERSIDAD PERUANA CAYETANO HEREDIA, PERU	ERX3314090	Illumina HiSeq 4000	PAIRED	RANDOM	GENOMIC	ILLUMINA	ERS3371796	ERP114885	['ERP114885','SAMEA5569774','experiment.11607','542465','ERR3287581','ERS3371796','project.Gates_clinical_isolates_Peru','PRJEB32234','11622059','ERX3314090','sample.11607','run.11607']		2021-11-03T09:41:00.000Z			PER	South America						S	R			R	R	R	S	R				R	R	S	S	S	R	S	R	579	579318000	241321315	PRJEB32234	['CRyPTIC_reuse_table','Walker_2022']							['Nimmo_2024','CRyPTIC_reuse_table','CRyPTIC_UPCH','input','Walker_2022']	tuberculosis: human-adapted	L4	Mycobacterium tuberculosis
SAMN02380687	SRR1028697	Tn-Seq	BI	SRX376657	Illumina HiSeq 2000	PAIRED	RANDOM	GENOMIC	ILLUMINA	SRS501582	SRP001860	['SRP001860','63503','SRX376657','2380687','232329.WR38437.Solexa-188607.C2GEKACXX131009.P','CS_TraCS166','SRR1028697','C2GEKACXX131009.1.revcomp_of_tagged_373.bam','SRS501582','PRJNA63503','TRaCS_for_M_tuberculosis','SAMN02380687']	2013	2013-11-12T16:28:00.000Z			USA	North America	Worchester, MA	As reported: spleen	Mus musculus	2	mouse																					2842	2842530264	1674085940	PRJNA63503									tuberculosis: human-adapted	L4	Mycobacterium tuberculosis	H37Rv
SAMN39959232	SRR27986070	AMPLICON	KWAZULU-NATAL RESEARCH INNOVATION AND SEQUENCING PLATFORM-UKZN	SRX23639060	NextSeq 2000	PAIRED	RT-PCR	GENOMIC	ILLUMINA	SRS20474470	SRP489954	['K060049_S69_R1_001.fastq.gz','K060049','PRJNA1077072','SRX23639060','bp0','SRR27986070','1077072','39959232','SAMN39959232','SRS20474470','SRP489954']		2024-02-16T01:07:00.000Z			ZAF	Africa	Western Cape	sputum	Homo sapiens	3	human																					128	128824784	45152284	PRJNA1077072									tuberculosis: unclassified		Mycobacterium tuberculosis
SAMN07236482	SRR5709746	WGS	MAHIDOL UNIVERSITY	SRX2930631	Illumina HiSeq 2000	PAIRED	RANDOM	GENOMIC	ILLUMINA	SRS2293343	SRP109608	['SRX2930631','SAMN07236482','PRJNA390052','SRS2293343','7236482','WMB470_CSF-3681','390471','HS007-PE-R00009_AH2J2MBBXX.WMB470-TGGAGCAT_S244_L004_R2.fastq','SRR5709746','PRJNA390471','SRP109608']	2005			13.7563 N 100.5018 E	THA	Asia	Bangkok	cerebrospinal fluid	Homo sapiens	3	human					S		S						S	S							665	665638200	299228761	PRJNA390471	CRyPTIC_WHO2021_PMC7612554							['Napier_2020','Walker_2022','input','Menardo_2021']	tuberculosis: human-adapted	L2.2.1	Mycobacterium tuberculosis
SAMD00269954	['DRR261206','DRR261188']	WGS		['DRX250909','DRX250891']	['GridION','Illumina MiSeq']	['SINGLE','PAIRED']	RANDOM	GENOMIC	['ILLUMINA','OXFORD_NANOPORE']	DRS356896		['DRR261206','DRR261188','DRX250891','DRP011004','SAMD00269954','PRJDB10923','DRS356896','1063557','DRX250909','1063556','39331890','PRJDB10954','DRP011011']					VNM	Asia	Da Nang		Homo sapiens	3	human																					1980	1980818432	1627308208	['PRJDB10923','PRJDB10954']			99.62	1558803	105	lineage2.2.1	Sensitive	['diff','tbprofiler','tree','input']	tuberculosis: unclassified		Mycobacterium tuberculosis
SAMEA7550007	ERR4816645	WGS	PUBLIC HEALTH ENGLAND	ERX4686487	Illumina HiSeq 2500	PAIRED	RANDOM	GENOMIC	ILLUMINA	ERS5306657	ERP124941	['ERR4816645','22469402','SAMEA7550007','run.19465','ERS5306657','experiment.19465','sample.19465','773303','project.PHE-TB','ERX4686487','PRJEB41201','ERP124941']		2021-11-10T16:20:00.000Z			GBR	Europe																										470	470232097	216723364	PRJEB41201								['input','CRyPTIC_PHE']	tuberculosis: unclassified		Mycobacterium tuberculosis
SAMEA7332203	ERR4772209	WGS	APHA (ANIMAL AND PLANT HEALTH AGENCY)	ERX4642046	NextSeq 500	PAIRED	RANDOM	GENOMIC	ILLUMINA	ERS5090725	ERP114840	['ERS5090725','PRJEB32192','EXP_ERS5090725','ERP114840','16609899','RUN_ERS5090725','SAMEA7332203','ERR4772209','297937ca-fdad-11ea-b5c0-fa163e2f1184','ERX4642046','674092','Epidemiology_of_Mycobacterium_bovis_in_Ethiopia-sc-5794']		2020-11-05T11:40:00.000Z																														491	491972881	198193648	PRJEB32192			99.23	1613191	43	La1.3	Other	['tbprofiler','input','tree','diff']	tuberculosis: animal-adapted	La1	Mycobacterium bovis
SAMN40983247	SRR28706679	WGS	NIAID TB PORTALS PROGRAM	SRX24273576	NextSeq 2000	PAIRED	RANDOM	GENOMIC	ILLUMINA	SRS21039542	SRP502062	['54940','SAMN40983247','SRX24273576','SRP502062','40983247','TBPO-5884_lib62692_nextseq_ny0125_151bp.filtered_2_bwa.1.fastq.gz','SRR28706679','SRS21039542','1074793','PRJNA1074793']	2022	2024-04-16T14:23:00.000Z		48.0196 N 66.9237 E	KAZ	Asia		sputum	Homo sapiens	3	human																					492	492763452	166443137	PRJNA1074793			99.47	1434117	49	lineage2.2.1	MDR-TB	['diff','tbprofiler','tree','input']	tuberculosis: unclassified		Mycobacterium tuberculosis
SAMN05577685	SRR4034836	WGS	HARVARD MEDICAL SCHOOL	SRX2026135	Illumina HiSeq 2000	PAIRED	RANDOM	GENOMIC	ILLUMINA	SRS1620564	SRP082185	['PRJNA323744','SRP082185','SAMN05577685','796-LivB5_1.fastq.gz','SRS1620564','323744','5577685','SRR4034836','P44-Liver-B5','SRX2026135']	2013-11	2016-08-16T03:50:00.000Z		29.6483 S 30.3318 E	ZAF	Africa	Kwazulu-Natal	necropsy (morgue)	Homo sapiens	3	human																					228	228821964	154838712	PRJNA323744								['denylist','intrapatient_ZAF','input','Napier_2020']	tuberculosis: human-adapted	L2.2.1	Mycobacterium tuberculosis
SAMN31031088	SRR21733357	WGS	MDUPHL	SRX17728873	NextSeq 500	PAIRED	RANDOM	GENOMIC	ILLUMINA	SRS15258331	SRP399923	['PRJNA857537','SRP399923','SRR21733357','857537','SAMN31031088','SRX17728873','31031088','AUSMDU00031094','AUSMDU00031094_S144_R1_001.fastq.gz','SRS15258331']	2019	2022-09-28T00:56:00.000Z			AUS	Oceania	Victoria		Homo sapiens	3	human																					842	842678983	362778911	PRJNA857537			99.34	1690048	58	lineage1.1.1	Sensitive	['tbprofiler','input','tree','diff']	tuberculosis: unclassified		Mycobacterium tuberculosis
SAMN38670615	SRR27107276	WGS	MASCIR FOUNDATION - MOHAMMED VI POLYTECHNIC UNIVERSITY (UM6P)	SRX22796330	NextSeq 500	PAIRED	RANDOM	GENOMIC	ILLUMINA	SRS19780327	SRP476097	['SRR27107276','MHB-31','38670615','SRS19780327','SAMN38670615','MHB-31_lib22417_nextseq_nx0034_151bp_R1.fastq.gz','1048908','SRP476097','SRX22796330','lib22417','PRJNA1048908']	2013	2023-12-06T07:35:00.000Z		33.57 N 7.62 W	MAR	Africa		sputum	Homo sapiens	3	human																					742	742772025	326192959	PRJNA1048908			99.43	1614283	47	lineage4.4.1.1	Sensitive	['tree','diff','input','tbprofiler']	tuberculosis: unclassified		Mycobacterium tuberculosis
SAMN41934614	SRR29477229	WGS	AGRICULTURE AND AGRI-FOOD CANADA	SRX24988977	Illumina NovaSeq 6000	PAIRED	RANDOM	GENOMIC	ILLUMINA	SRS21690789	SRP418573	['SRX24988977','NS.2077.002.IDT_i7_268---IDT_i5_268.2277_R1.fastq.gz','2277','925907','PRJNA925907','SAMN41934614','AAFC_MAP_#2277_2015-06-02_02','SRR29477229','SRP418573','41934614','SRS21690789']	2022	2024-06-20T14:22:00.000Z			CAN	North America	Ontario	feces	Bos taurus	2	domestic cattle																					994	994289398	328179835	PRJNA925907									NTM: avium complex		Mycobacterium avium subsp. paratuberculosis
SAMEA9976667	ERR6865970	WGS	IMPERIAL COLLEGE LONDON	ERX6489398	Illumina HiSeq 2000	PAIRED	RANDOM	GENOMIC	ILLUMINA	ERS7654946	ERP123401	['ERR6865970','ERP123401','PRJEB39837','SAMEA9976667','ena-STUDY-IMPERIAL COLLEGE LONDON-12-08-2020-14:44:57:582-2394','ERS7654946','ERX6489398','666870','CA0711109_raw_wgs_R1R2','22011468','CA0711109_raw_wgs','CA0711109']	2009	2021-10-15T13:50:00.000Z			PER	South America	Lima		Homo sapiens	3	human																					344	344729376	147948560	PRJEB39837			99.62	1602312	55	lineage4.3.3	MDR-TB	['diff','tbprofiler','input','tree','standford']	tuberculosis: unclassified		Mycobacterium tuberculosis
SAMN41724256	SRR29441045	WGS	SAPPHE	SRX24953362	NextSeq 500	PAIRED	RANDOM	GENOMIC	ILLUMINA	SRS21657073	SRP514414	['41724256','SAMN41724256','1817208352','SRR29441045','SRP514414','SRS21657073','PRJNA1120504','1120504','1817208352_R1.fastq.gz','SRX24953362']	2018	2024-06-17T19:14:00.000Z			AUS	Oceania			Homo sapiens	3	human																					585	585699260	266880493	PRJNA1120504									tuberculosis: unclassified		Mycobacterium tuberculosis
SAMN16550900	SRR12931733	WGS	STANFORD UNIVERSITY	SRX9395802	NextSeq 550	PAIRED	RANDOM	GENOMIC	ILLUMINA	SRS7614805	SRP289688	['SRX9395802','fronteiras_74','F-16-Co-12-S217_R1.fastq.gz','bp0','16550900','PRJNA671770','671770','SRR12931733','SAMN16550900','F-16-Co-12-S217','SRS7614805','SRP289688']	2013	2020-10-29T10:47:00.000Z			BRA	South America	Mato Grosso do Sul, Corumba	sputum	Homo sapiens	3	human																					261	261998892	103888001	PRJNA671770								['standford','input']	tuberculosis: unclassified		Mycobacterium tuberculosis
SAMEA4041035	ERR1464131	WGS	FZB	ERX1534608	Illumina HiSeq 2500	PAIRED		GENOMIC	ILLUMINA	ERS1212145	ERP014761	['7349037','SAMEA4041035','ena-RUN-FZB-20-06-2016-16:10:20:210-2','ERP014761','393955','ERR1464131','ena-EXPERIMENT-FZB-20-06-2016-16:10:20:210-2','ERX1534608','PRJEB13214','sample02','ERS1212145','ena-STUDY-FZB-30-03-2016-19:00:00:745-26']		2017-07-13T10:50:00.000Z																														673	673362400	341508331	PRJEB13214								outbreak_chimera_postsurgery	NTM: avium complex		Mycobacterium intracellulare subsp. chimaera
SAMN15703256	SRR12395284	WGS	WADSWORTH CENTER	SRX8893613	MinION	SINGLE	RANDOM	GENOMIC	OXFORD_NANOPORE	SRS7152635	SRP276100	['SAMN15703256','SRP276100','bp0','IDR1900058856-01-01','15703256','SRS7152635','IDR1900058856-01-01.fastq.gz','650381','A336','PRJNA650381','SRX8893613','SRR12395284']	2019	2020-08-05T13:32:00.000Z		40.7481119 N 73.98438414 W	USA	North America	New York	As reported: SPT	Homo sapiens	3	human																					979	979407128	893937960	PRJNA650381									tuberculosis: unclassified		Mycobacterium tuberculosis
SAMN40031840	SRR28045600	WGS	CHRISTIAN MEDICAL COLLAGE, VELLORE	SRX23696925	Illumina NovaSeq 6000	PAIRED	RANDOM	GENOMIC	ILLUMINA	SRS20526962	SRP226525	['SAMN40031840','SRR28045600','PRJNA575883','3001020690_R1.fastq.gz','SRX23696925','SRS20526962','575883','SRP226525','3001020690','40031840']	2022	2024-02-22T07:25:00.000Z		21.7679 N 78.8718 E	IND	Asia	Madhya Pradesh - Bhairopur	pulmonary	Homo sapiens	3	human																					1120	1120960882	372121631	PRJNA575883			98.91	1578035	45	lineage3.1.2.1	Other	['diff','tree','tbprofiler','input']	tuberculosis: unclassified		Mycobacterium tuberculosis
SAMEA13119774	['ERR8774294','ERR8774296']	WGS		['ERX8437583','ERX8437584']	Illumina HiSeq 2500	PAIRED		GENOMIC	ILLUMINA	ERS10723740		['ERX8437584','863195','PRJEB50999','SAMEA13119774','ena-EXPERIMENT-TAB-24-02-2022-09:00:19:283-91463','e85ebed1-8b4e-426c-a0a5-d56f438d6aa3','ena-RUN-TAB-24-02-2022-09:00:19:284-91466','ERP135588','ena-RUN-TAB-24-02-2022-09:00:19:283-91464','30046284','ERX8437583','ERR8774294','ERR8774296','ERS10723740','ena-EXPERIMENT-TAB-24-02-2022-09:00:19:283-91465','G20037']					NGA	Africa			Homo sapiens	3	human																					315	315374676	153299367	PRJEB50999			99.81	2290225	58	lineage4.6.2.2	Sensitive	['tree','tbprofiler','diff','input']	tuberculosis: unclassified		Mycobacterium tuberculosis
SAMN35982154	SRR25207013	WGS	CHINESE CENTER FOR DISEASE CONTROL AND PREVENTION	SRX20953674	Illumina HiSeq 2500	PAIRED	RANDOM	GENOMIC	ILLUMINA	SRS18230650	SRP448193	['SRS18230650','SAMN35982154','MDRTB542.bam','bp0','PRJNA987438','SRR25207013','35982154','987438','SRP448193','TBMDR542','SRX20953674']	2017	2023-10-16T21:53:00.000Z						sputum	Homo sapiens	3	human																					1359	1359951000	273137956	PRJNA987438									tuberculosis: unclassified		Mycobacterium tuberculosis
SAMN33573804	SRR23691442	WGS	BJCHILDTBREASEARCH	SRX19553733	Illumina HiSeq 1000	PAIRED	RANDOM	GENOMIC	ILLUMINA	SRS16938483	SRP425395	['SRR23691442','bp0','SAMN33573804','EBJ10178.L350_EBJ10178_1.fastq.gz','SRS16938483','PRJNA940524','33573804','SRX19553733','940524','SRP425395','EBJ10178']	2010	2023-03-02T22:36:00.000Z		43.9392 N 116.7489 E	CHN	Asia	Inner Mongolia	bronchoalveolar lavage	Homo sapiens	3	human																					800	800000100	358761227	PRJNA940524			99.57	1779515	62	lineage2.2.1	Sensitive	['input','diff','tbprofiler','tree']	tuberculosis: unclassified		Mycobacterium tuberculosis
SAMEA7528826	ERR4800241	WGS	FOUNDATION FOR MEDICAL RESEARCH INDIA	ERX4669656	NextSeq 500	PAIRED	RANDOM	GENOMIC	ILLUMINA	ERS5285296	ERP124850	['ERR4800241','run.30461','ERX4669656','SAMEA7528826','ERP124850','project.Mumbai','773292','PRJEB41116','experiment.30461','ERS5285296','sample.30461','22462370']		2021-11-10T02:15:00.000Z			IND	Asia	Mumbai					S	S				R	R	S	R				R			S		R	S		304	304908600	136305759	PRJEB41116	Walker_2022		99.45	1604351	53	lineage2.2.1	Pre-XDR-TB	['CRyPTIC_IND','tbprofiler','Walker_2022','input','diff','tree']	tuberculosis: unclassified		Mycobacterium tuberculosis
SAMEA7841469	ERR5165800	WGS	HOSPITAL GENERAL UNIVERSITARIO GREGORIO MARANON	ERX4970763	NextSeq 500	PAIRED	PCR	GENOMIC	ILLUMINA	ERS5588641	ERP126433	['SAMEA7841469','794519','ena-EXPERIMENT-Hospital General Universitario Gregorio Maranon-20-01-2021-13:19:14:365-11','10105494_COL30','ena-RUN-Hospital General Universitario Gregorio Maranon-20-01-2021-13:19:14:365-11','ERS5588641','ERP126433','24604948','PRJEB42555','ERR5165800','ERX4970763','ena-STUDY-Hospital General Universitario Gregorio Maranon-19-01-2021-15:44:14:058-72']	2020	2022-07-29T16:51:00.000Z			ESP	Europe			Homo sapiens	3	human																					166	166043483	87099604	PRJEB42555			98.89	1044842	27	lineage4.3.3	Sensitive	['diff','input','tbprofiler','tree']	tuberculosis: unclassified		Mycobacterium tuberculosis
SAMEA115738701	ERR13260971	WGS	UNIVERSITY OF OXFORD, NUFFIELD DEPARTMENT OF MEDIC	ERX12631384	NextSeq 500	PAIRED	RANDOM PCR	GENOMIC	ILLUMINA	ERS20248345	ERP161058	['SAMEA115738701','6a1bafc61375','webin-reads-6a1bafc61375','ERX12631384','ERS20248345','b28b5ff0-515d-42d2-bc0f-19e45ec26bb9','1124794','ERR13260971','ERP161058','41857792','PRJEB76547']	2020	2024-08-04T16:40:00.000Z			IND	Asia																										328	328542300	152515442	PRJEB76547								CRyPTIC_2024	tuberculosis: unclassified		Mycobacterium tuberculosis
SAMN42034773	SRR29539379	WGS	NIAID TB PORTALS PROGRAM	SRX25046755	NextSeq 2000	PAIRED	RANDOM	GENOMIC	ILLUMINA	SRS21743904	SRP515897	['SRX25046755','PRJNA1074785','42034773','54037','SRS21743904','TBPO-3722_lib57327_nextseq_ny0095_151bp.filtered_2_bwa.1.fastq.gz','SRP515897','SAMN42034773','SRR29539379','1074785']	2021	2024-06-25T13:39:00.000Z		48.3794 N 31.1656 E	UKR	Europe		sputum	Homo sapiens	3	human																					541	541420309	188881701	PRJNA1074785									tuberculosis: unclassified		Mycobacterium tuberculosis
SAMEA7547466	ERR4813960	WGS	BRAZIL	ERX4683950	Illumina HiSeq 4000	PAIRED	RANDOM	GENOMIC	ILLUMINA	ERS5304120	ERP124940	['run.16833','SAMEA7547466','experiment.16833','ERP124940','PRJEB41200','ERX4683950','sample.16833','project.Brazil','773302','ERS5304120','ERR4813960','22466859']	2018	2021-11-10T11:02:00.000Z			BRA	South America						S				I	S	S	S	S				S		S	S	S	S	S	S	393	393009900	179919281	PRJEB41200	['CRyPTIC_reuse_table','Walker_2022']		99.57	1653676	57	lineage4.1.2.1	RR-TB	['Walker_2022','tree','tbprofiler','CRyPTIC_reuse_table','diff','input','standford','CRyPTIC_BRA']	tuberculosis: unclassified		Mycobacterium tuberculosis
SAMN03647924	SRR2100751	WGS	UNIVERSITY OF OXFORD	SRX1095445	Illumina HiSeq 2500	PAIRED	RANDOM	GENOMIC	ILLUMINA	SRS990074	SRP061066	['PRJNA282721','SRP061066','C00014550','3647924','282721','SRR2100751','SRS990074','SAMN03647924','SRX1095445','cd032e0a-0c3f-453a-9652-f45dc3ab5c19_R00000039_v3.bam']		2015-07-23T23:35:00.000Z			GBR	Europe										S		S					S	S								618	618888200	447518591	PRJNA282721	CRyPTIC_WHO2021_PMC7612554		99.69	1757970	39	lineage4.6.3	Sensitive	['Menardo_2021','diff','tbprofiler','Walker_2022','input','Napier_2020','Menardo_2018','tree']	tuberculosis: human-adapted	L4.6.3	Mycobacterium tuberculosis
SAMN38204552	SRR26788055	WGS	HMS	SRX22485950	Illumina HiSeq 4000	SINGLE	cDNA	GENOMIC	ILLUMINA	SRS19499295	SRP471323	['=MID(A165, 5,5)','Peru10664_R1.fastq.gz','SRS19499295','SRR26788055','Peru10664','SRP471323','SAMN38204552','PRJNA1039243','SRX22485950','38204552','1039243','bp0']	2021	2023-11-11T09:55:00.000Z			PER	South America		sputum	Homo sapiens	3	human																					928	928757700	305584903	PRJNA1039243								standford	tuberculosis: unclassified		Mycobacterium tuberculosis
SAMEA3558779	ERR1035246	WGS	LSHTM	ERX1114044	Illumina MiSeq	PAIRED		GENOMIC	ILLUMINA	ERS865928	ERP011639	['PRJEB10385','297845','ERS865928','ena-RUN-LSHTM-25-09-2015-14:04:49:464-671','ena-STUDY-LSHTM-18-08-2015-18:02:02:463-104','ERP011639','SAMEA3558779','mtb671','ERX1114044','4155075','ERR1035246','ena-EXPERIMENT-LSHTM-25-09-2015-14:04:49:464-671']		2015-12-10T04:26:00.000Z			PRT	Europe						S	R			S	R	R	S	S	S	S	S	R	R							605	605368890	395438707	PRJEB10385	Coll_2018		99.65	885781	18	lineage4.3.4.2	HR-TB	['Napier_2020','input','Coll_2018','tbprofiler']	tuberculosis: human-adapted	L4.3.4.2	Mycobacterium tuberculosis
SAMEA115750364	ERR13291217	WGS	UNIVERSITY OF OXFORD, NUFFIELD DEPARTMENT OF MEDIC	ERX12661703	Illumina MiSeq	PAIRED	RANDOM PCR	GENOMIC	ILLUMINA	ERS20266651	ERP161058	['ERP161058','b28b5ff0-515d-42d2-bc0f-19e45ec26bb9','SAMEA115750364','0f3c91608f61','PRJEB76547','ERS20266651','41909318','ERX12661703','webin-reads-0f3c91608f61','ERR13291217','1124794']	2020	2024-08-10T14:07:00.000Z			USA	North America																										673	673459105	436805435	PRJEB76547								CRyPTIC_2024	tuberculosis: unclassified		Mycobacterium tuberculosis
SAMN30949707	SRR21689594	WGS	RIVM	SRX17687275	Illumina HiSeq 2500	PAIRED	RANDOM	GENOMIC	ILLUMINA	SRS15218663	SRP399356	['SRR21689594','882748','SRS15218663','bp0','PRJNA882748','SAMN30949707','RIVM1023.bam','30949707','SRP399356','SRX17687275','RIVM1023']	2018	2022-09-23T18:03:00.000Z			NLD	Europe		sputum	Homo sapiens	3	human																					700	700874775	188528349	PRJNA882748								input	tuberculosis: unclassified		Mycobacterium tuberculosis
SAMN41472262	SRR29097074	WGS	FIND, THE FOUNDATION FOR INNOVATIVE NEW DIAGNOSTICS	SRX24621090	Illumina HiSeq 2000	PAIRED	RANDOM	GENOMIC	ILLUMINA	SRS21358244	SRP507535	['AFDEC7_A434401ECDD5','AFDEC7_A434401ECDD5_500197','1109295','SRP507535','SAMN41472262','PRJNA1109295','TB-CPath-Stephen-IS-1031-500197-1_S72_R1_001.fastq.gz','41472262','SRX24621090','SRR29097074','SRS21358244']		2024-05-21T10:20:00.000Z							Homo sapiens	3	human																					381	381726490	167189833	PRJNA1109295								WHO_mutations_2023	tuberculosis: unclassified		Mycobacterium tuberculosis
SAMEA115113108	ERR12509431	WGS	LATVIAN BIOMEDICAL RESEARCH AND STUDY CENTRE	ERX11885479	Ion Torrent Proton	SINGLE	RANDOM	GENOMIC	ION_TORRENT	ERS17751235	ERP156728	['1069522','PRJEB71941','39590013','ERS17751235','ERP156728','SAMEA115113108','f71477a9-1a02-48ce-853a-113c2d505b5b','ERR12509431','LVM8491','ERX11885479','webin-reads-LVM8491']	2009	2024-01-26T02:53:00.000Z			LVA	Europe																										1484	1484023446	1153132451	PRJEB71941									tuberculosis: unclassified		Mycobacterium tuberculosis
SAMN19687971	SRR14801784	WGS	SIMON FRASER UNIVERSITY	SRX11134733	NextSeq 500	PAIRED	RANDOM	GENOMIC	ILLUMINA	SRS9198122	SRP323639	['SAMN19687971','TB-222-4498-18_S68','PRJNA736718','SRX11134733','TB-222-4498-18_S68_1.fastq.gz','SRR14801784','SRS9198122','19687971','736718','SRP323639','bp0']	2018	2021-06-13T22:44:00.000Z		47.03278 N 28.89972 E	MDA	Europe			Homo sapiens	3	human																					909	909841382	360212370	PRJNA736718			99.65	1783426	62	lineage4.8	Sensitive	['input','diff','tree','tbprofiler']	tuberculosis: unclassified		Mycobacterium tuberculosis
SAMN08892561	SRR6964540	WGS	SAN RAFFAELE	SRX3906519	Illumina HiSeq 2500	PAIRED	RANDOM	GENOMIC	ILLUMINA	SRS3142611	SRP128089	['bp0','SAMN08892561','SRR6964540','140095_WGS','PRJNA428596','140095','140095_060916_100.gatk.bam','SRX3906519','8892561','SRP128089','SRS3142611','428596']		2018-04-09T04:28:00.000Z			PAK	Asia			Homo sapiens	3	human		S			S		S	S	S			S	S	S				S			472	472146258	210727596	PRJNA428596	CRyPTIC_WHO2021_PMC7612554		99.53	1427686	32	lineage3	Sensitive	['diff','Walker_2022','Menardo_2021','input','tree','tbprofiler']	tuberculosis: human-adapted	L3	Mycobacterium tuberculosis
SAMEA2710865	ERR775803	WGS	THE WELLCOME TRUST SANGER INSTITUTE	ERX718682	Illumina HiSeq 2000	PAIRED	RANDOM	GENOMIC	ILLUMINA	ERS531822	ERP006738	['ERP006738','ERX718682','3384994','PRJEB7056','ERS531822','ERR775803','SAMEA2710865','16660-sc-2107458','SC_RUN_14893_8#64','The_interaction_between_the_host_and_pathogen_genetics_in_susceptibility_to_pulmonary_tuberculosis-sc-3274','272028','SC_EXP_14893_8#64']	2005	2016-01-09T03:02:00.000Z			THA	Asia																										261	261515800	149237348	PRJEB7056			99.03	1775635	41	lineage1.1.1	Sensitive	['diff','Napier_2020','input','tbprofiler','Menardo_2021','tree']	tuberculosis: human-adapted	L1.1.1	Mycobacterium tuberculosis
SAMN18146629	SRR13861591	WGS	UNIVERISTY OF ANTWERP	SRX10242552	Illumina HiSeq 2500	PAIRED		GENOMIC	ILLUMINA	SRS8383795	SRP308980	['18146629','SRR13861591','SRX10242552','PRJNA706121','SAMN18146629','ID239553542','SPUTUM2500K-FASTA31-MPER0.06-CONTHsap-CPER99.94-SEED239553542','bp0','SRS8383795','SRP308980','706121','STUDYSPUTUM2500K-FASTA31-MPER0.06-CONTHsap-CPER99.94-SEED239553542.R1.fastq.gz']	2021	2021-03-05T03:53:00.000Z						simulated/in silico																								749	749985300	396339345	PRJNA706121								['laboratory_synthetic','input','denylist']	tuberculosis: human-adapted	L4	Mycobacterium tuberculosis	H37Rv
SAMEA5875813	ERR4769443	WGS	WELLCOME SANGER INSTITUTE	ERX4639293	HiSeq X Ten	PAIRED	RANDOM	GENOMIC	ILLUMINA	ERS3664282	ERP114840	['ERR4769443','SC_RUN_31663_6#101','ERS3664282','PRJEB32192','SC_EXP_31663_6#101','529c0a2c-c28c-11e9-82fd-68b59976a384','ERX4639293','Epidemiology_of_Mycobacterium_bovis_in_Ethiopia-sc-5794','SAMEA5875813','ERP114840','674092','16592957']		2020-11-05T22:03:00.000Z																														539	539950330	141778718	PRJEB32192			98.23	1503558	52	La1.3	Other	['tree','diff','input','tbprofiler']	tuberculosis: animal-adapted	La1	Mycobacterium bovis
SAMN25888693	SRR18002876	WGS	NATIONAL INSTITUTE FOR COMMUNICABLE DISEASE CONTROL AND PREVENTION, CHINESE CENTER FOR DISEASE CONTR	SRX14158641	Illumina HiSeq 1000	PAIRED	RANDOM	GENOMIC	ILLUMINA	SRS11983884	SRP359570	['UM210128T0055','UM210128T0055_1.fq.gz','SRP359570','SAMN25888693','PRJNA806507','SRS11983884','SRX14158641','bp0','SRR18002876','25888693','806507']	2020	2022-02-13T06:56:00.000Z			CHN	Asia	Shanghai		Homo sapiens	3	human																					621	621677100	195520719	PRJNA806507								input	tuberculosis: unclassified		Mycobacterium tuberculosis
SAMEA112805523	ERR11081793	WGS	FZB	ERX10529162	NextSeq 500	PAIRED		GENOMIC	ILLUMINA	ERS14813069	ERP010814	['ERS14813069','ERX10529162','PRJEB9680','ena-RUN-TAB-22-03-2023-09:39:46:187-141903','ERP010814','ena-EXPERIMENT-TAB-22-03-2023-09:39:46:187-141902','ena-STUDY-FZB-22-06-2015-17:16:39:392-292','33893620','ERR11081793','287903','SAMEA112805523','5734-13']		2023-07-21T04:10:00.000Z																														622	622778771	263262273	PRJEB9680			99.66	1665746	57	lineage4.8	Sensitive	['input','tree','diff','tbprofiler']	tuberculosis: unclassified		Mycobacterium tuberculosis
SAMEA104446960	['ERR2229206','ERR2229207','ERR2229205']	WGS		['ERX2282546','ERX2282544','ERX2282545']	['Illumina MiSeq','NextSeq 500']	PAIRED	RANDOM	GENOMIC	ILLUMINA	ERS2064902		['ena-EXPERIMENT-STATENS SERUM INSTITUT-21-12-2017-12:46:39:831-418','ena-RUN-STATENS SERUM INSTITUT-21-12-2017-12:46:39:831-418','ERR2229206','8234567','388615','SAMEA104446960','ERX2282545','ena-EXPERIMENT-STATENS SERUM INSTITUT-21-12-2017-12:46:39:831-420','DKC2-0342','ERR2229207','ERP022352','ERR2229205','ena-EXPERIMENT-STATENS SERUM INSTITUT-21-12-2017-12:46:39:831-419','ERS2064902','ena-STUDY-STATENS SERUM INSTITUT-03-04-2017-09:47:03:433-394','ena-RUN-STATENS SERUM INSTITUT-21-12-2017-12:46:39:831-420','ERX2282544','PRJEB20214','ERX2282546','ena-RUN-STATENS SERUM INSTITUT-21-12-2017-12:46:39:831-419']					DNK	Europe		sputum	Homo sapiens	3	human																					570	570980710	263297335	PRJEB20214			99.21	2652445	73	lineage4.8	Sensitive	['input','Napier_2020','tbprofiler','outbreak_1112-15_DNK','diff']	tuberculosis: human-adapted	L4.8	Mycobacterium tuberculosis
SAMEA4946948	ERR2815607	WGS	FZB	ERX2822438	NextSeq 500	PAIRED		GENOMIC	ILLUMINA	ERS2765632	ERP010814	['10146684','ERP010814','SAMEA4946948','FLI-20','ena-RUN-FZB-28-09-2018-14:50:27:721-102','287903','ERX2822438','ERR2815607','ERS2765632','ena-EXPERIMENT-FZB-28-09-2018-14:50:27:721-102','PRJEB9680','ena-STUDY-FZB-22-06-2015-17:16:39:392-292']		2018-09-30T04:03:00.000Z																														761	761788344	341419864	PRJEB9680			99.43	1129788	40	La1.2	Other	['tree','tbprofiler','diff','input']	tuberculosis: animal-adapted	La1	Mycobacterium bovis
SAMEA7551961	ERR4818597	WGS	PUBLIC HEALTH ENGLAND	ERX4688439	Illumina HiSeq 2500	PAIRED	RANDOM	GENOMIC	ILLUMINA	ERS5308609	ERP124941	['ERX4688439','773303','SAMEA7551961','PRJEB41201','ERP124941','22471354','ERS5308609','ERR4818597','sample.21417','experiment.21417','run.21417','project.PHE-TB']		2021-11-10T20:14:00.000Z			GBR	Europe										S		S						S								827	827347503	390913839	PRJEB41201	Walker_2022		99.49	1771220	40	lineage3	Sensitive	['input','diff','tree','Walker_2022','tbprofiler','CRyPTIC_PHE']	tuberculosis: unclassified		Mycobacterium tuberculosis
SAMEA115743719	ERR13267520	WGS	UNIVERSITY OF OXFORD, NUFFIELD DEPARTMENT OF MEDIC	ERX12637946	NextSeq 500	PAIRED	RANDOM PCR	GENOMIC	ILLUMINA	ERS20253603	ERP161058	['41869765','1124794','ERP161058','b28b5ff0-515d-42d2-bc0f-19e45ec26bb9','ERR13267520','SAMEA115743719','PRJEB76547','webin-reads-105cf33cd70d','ERS20253603','ERX12637946','105cf33cd70d']	2020	2024-08-20T14:16:00.000Z			DEU	Europe																										108	108779383	54974344	PRJEB76547								CRyPTIC_2024	tuberculosis: unclassified		Mycobacterium tuberculosis
SAMN18146696	SRR13861144	WGS	UNIVERISTY OF ANTWERP	SRX10242403	Illumina HiSeq 2500	PAIRED		GENOMIC	ILLUMINA	SRS8383646	SRP308980	['bp0','PRJNA706121','18146696','SPUTUM3000K-FASTA18-MPER1.49-CONTSepi-CPER98.51-SEED629914607','SAMN18146696','706121','SRX10242403','ID629914607','SRR13861144','SRS8383646','STUDYSPUTUM3000K-FASTA18-MPER1.49-CONTSepi-CPER98.51-SEED629914607.R1.fastq.gz','SRP308980']	2021	2021-03-05T03:08:00.000Z						simulated/in silico																								900	900000000	484297378	PRJNA706121								['denylist','laboratory_synthetic','input']	tuberculosis: human-adapted	L4	Mycobacterium tuberculosis	H37Rv
SAMN08708269	SRR6832109	WGS	SAN RAFFAELE	SRX3788281	Illumina HiSeq 2500	PAIRED	RANDOM	GENOMIC	ILLUMINA	SRS3040951	SRP128089	['SRX3788281','PRJNA428596','114-2259','SRP128089','114-2259_090816_UKR_090816_100.gatk.bam','428596','bp0','SRR6832109','SAMN08708269','SRS3040951','8708269','114-2259_WGS']		2018-03-14T09:54:00.000Z			UKR	Europe			Homo sapiens	3	human	S	S			R		R	S	S			S	R	R				S			404	404416500	233648914	PRJNA428596	CRyPTIC_WHO2021_PMC7612554		98.92	1199823	25	lineage2.2.1	MDR-TB	['tbprofiler','diff','tree','Walker_2022','input']	tuberculosis: unclassified		Mycobacterium tuberculosis
SAMN04407898	SRR3103482	WGS	NATIONAL MICROBIOLOGY LABORATORY	SRX1532132	Illumina MiSeq	PAIRED	RANDOM	GENOMIC	ILLUMINA	SRS1249525	SRP064127	['SRR3103482','run_NX_54_files','SRX1532132','PRJNA295328','SRP064127','295328','SRS1249525','run_NX_54','4407898','SAMN04407898']	2006	2016-01-15T13:15:00.000Z			CAN	North America			Homo sapiens	3	human																					632	632073736	428016423	PRJNA295328			99.71	903483	60	lineage4.4.1.1	Sensitive	['diff','input','tbprofiler','tree']	tuberculosis: unclassified		Mycobacterium tuberculosis
SAMN30543365	SRR21277855	WGS	SCHOOL OF PUBLIC HEALTH, FUDAN UNIVERSITY	SRX17286934	Illumina HiSeq 2500	PAIRED	RANDOM	GENOMIC	ILLUMINA	SRS14851614	SRP394436	['SRR21277855','SRP394436','30543365','874331','SRS14851614','D72','D72_R1.fastq.gz','SAMN30543365','bp0','SRX17286934','PRJNA874331']	2013	2022-08-29T14:21:00.000Z			CHN	Asia	Eastern China		Homo sapiens	3	human																					1689	1689726000	664485454	PRJNA874331								input	tuberculosis: unclassified		Mycobacterium tuberculosis
SAMN08892587	SRR6964628	WGS	SAN RAFFAELE	SRX3906431	Illumina HiSeq 2500	PAIRED	RANDOM	GENOMIC	ILLUMINA	SRS3142522	SRP128089	['8892587','PRJNA428596','141550','SRS3142522','141550_WGS','141550_130916_100.gatk.bam','SAMN08892587','SRP128089','SRX3906431','bp0','SRR6964628','428596']		2018-04-09T04:29:00.000Z			PAK	Asia			Homo sapiens	3	human		S			S		S	S	S				S	R				S			171	171497740	72698605	PRJNA428596	CRyPTIC_WHO2021_PMC7612554		99.55	1452431	32	lineage4.4;lineage3	Other	['tbprofiler','Walker_2022','input','diff']	tuberculosis: unclassified		Mycobacterium tuberculosis
SAMEA6456200	ERR3804114	WGS	INSTITUTE OF TROPICAL MEDICINE	ERX3806004	Illumina HiSeq 2500	PAIRED	RANDOM	GENOMIC	ILLUMINA	ERS4221714	ERP119211	['ERS4221714','ERX3806004','ena-STUDY-Institute of tropical medicine-08-01-2020-09:16:49:129-1770','PRJEB36076','ERP119211','ERR3804114','600196','13827998','SAMEA6456200','E13-14851','webin-reads-E13-14851']	2013	2020-01-19T00:31:00.000Z			GMB	Africa		sputum	Homo sapiens	3	human																					185	185164520	116488256	PRJEB36076			99.56	775648	38	lineage2.2.1	Sensitive	['input','tree','tbprofiler','Menardo_2021','diff']	tuberculosis: human-adapted	L2	Mycobacterium africanum
SAMN08913023	SRR6982396	WGS	SAN RAFFAELE	SRX3922631	Illumina MiSeq	PAIRED	RANDOM	GENOMIC	ILLUMINA	SRS3157248	SRP128089	['428596','TRL0057174_S26.gatk.bam','PRJNA428596','SAMN08913023','TRL0057174','SRS3157248','SRR6982396','SRP128089','SRX3922631','TRL0057174_WGS','8913023','bp0']		2018-04-12T16:38:00.000Z							Homo sapiens	3	human																					371	371861562	235002151	PRJNA428596								input	tuberculosis: unclassified		Mycobacterium tuberculosis
SAMEA923185	['ERR026811','ERR038622']	WGS		['ERX2004766','ERX015818']	['Illumina HiSeq 2000','Illumina Genome Analyzer II']	PAIRED	RANDOM	GENOMIC	ILLUMINA	ERS012534		['214649','MAPMRI040-sc-2010-07-05-231104','ERP000259','ERR038622','SAMEA923185','SC_RUN_5314_7#4','ERR026811','ERX015818','203896','ERX2004766','Mycobacterium avium subspecies paratuberculosis diversity-sc-2010-07-05','SC_RUN_6133_5#4','SC_EXP_6133_5#4','SC_EXP_5314_7#4','PRJEB2204','ERS012534']					ESP	Europe			Ovis aries	2	domestic sheep																					820	821157780	435454937	PRJEB2204									NTM: avium complex		Mycobacterium avium subsp. paratuberculosis
SAMN04634245	['SRR3394688','SRR3394687']	WGS		['SRX1709382','SRX1709383']	NextSeq 500	PAIRED	RANDOM	GENOMIC	ILLUMINA	SRS1399521		['GCID_NTM_00133_biosample','SRR3394687','SRX1709383','4634245','SRP068042','GCID_NTM_00133_sra_160209_NS500647_0099_AHTTFNBGXX','GCID_NTM_00133_sra_160217_NS500309_0075_AHHMKCBGXX','SRX1709382','SRS1399521','SRR3394688','PRJNA305922','SAMN04634245','305922']					KHM	Asia																										1057	1057773955	472605106	PRJNA305922									unclassified mycobacteria		Mycobacterium sp.
SAMEA115739901	ERR13264957	WGS	UNIVERSITY OF OXFORD, NUFFIELD DEPARTMENT OF MEDIC	ERX12635370	NextSeq 500	PAIRED	RANDOM PCR	GENOMIC	ILLUMINA	ERS20249644	ERP161058	['ERX12635370','ERS20249644','SAMEA115739901','4a035d74d034','ERP161058','PRJEB76547','b28b5ff0-515d-42d2-bc0f-19e45ec26bb9','1124794','41868030','ERR13264957','webin-reads-4a035d74d034']	2021	2024-08-04T19:11:00.000Z			ITA	Europe																										362	362456890	157097489	PRJEB76547								CRyPTIC_2024	tuberculosis: unclassified		Mycobacterium tuberculosis
SAMN19774893	SRR14863463	WGS	UNIVERSITY COLLEGE DUBLIN	SRX11180951	NextSeq 500	PAIRED	RANDOM	GENOMIC	ILLUMINA	SRS9238482	SRP324648	['PRJNA739165','SRP324648','SAMN19774893','SRX11180951','SRR14863463','17-6652_S17_L001-4_R1_001.fastq.gz','19774893','739165','SRS9238482','bp0','17-6652']	2017	2022-04-07T08:43:00.000Z			IRL	Europe	Cork		Bos taurus	3	domestic cattle																					381	381057523	170882111	PRJNA739165									NTM: avium complex		Mycobacterium avium subsp. paratuberculosis
SAMN38210313	SRR26794982	WGS	HMS	SRX22491960	Illumina HiSeq 4000	SINGLE	cDNA	GENOMIC	ILLUMINA	SRS19505075	SRP471323	['Peru7092','SAMN38210313','bp0','SRX22491960','Peru7092_R1.fastq.gz','7092','1039243','SRP471323','38210313','SRS19505075','PRJNA1039243','SRR26794982']	2011	2023-11-11T22:55:00.000Z			PER	South America		sputum	Homo sapiens	3	human																					195	195853200	97357710	PRJNA1039243								standford	tuberculosis: unclassified		Mycobacterium tuberculosis
SAMN06091892	SRR5065219	WGS	UNIVERSITY OF MELBOURNE	SRX2385586	Illumina HiSeq 2500	PAIRED	RANDOM	GENOMIC	ILLUMINA	SRS1827651	SRP094134	['SRR5065219','bp0','SRS1827651','PRJNA355614','SAMN06091892','355614','SRX2385586','02MTB1932_S155_L001_1.fastq.gz','HCMC0195','6091892','SRP094134']	2011-02	2016-11-30T22:48:00.000Z		10.82 N 106.63 E	VNM	Asia	Ho Chi Minh City	sputum	Homo sapiens	3	human																					701	701222329	326747897	PRJNA355614								['Napier_2020','input','Menardo_2021']	tuberculosis: human-adapted	L2.2.1	Mycobacterium tuberculosis
SAMEA7549999	ERR4816637	WGS	PUBLIC HEALTH ENGLAND	ERX4686479	Illumina HiSeq 2500	PAIRED	RANDOM	GENOMIC	ILLUMINA	ERS5306649	ERP124941	['22469394','run.19457','ERP124941','sample.19457','773303','ERS5306649','SAMEA7549999','project.PHE-TB','ERX4686479','ERR4816637','PRJEB41201','experiment.19457']		2021-11-10T16:19:00.000Z			GBR	Europe																										62	62278477	31445493	PRJEB41201			97.95	523765	9	lineage4.3.3	Sensitive	['input','CRyPTIC_PHE','tbprofiler']	tuberculosis: unclassified		Mycobacterium tuberculosis
SAMEA8996346	['ERR6375119','ERR6375120']	WGS		['ERX6004992','ERX6004991']	Illumina HiSeq 2500	PAIRED		GENOMIC	ILLUMINA	ERS6679036		['ena-EXPERIMENT-UNIVERSITY OF BASEL, SWITZERLAND-28-07-2021-09:51:45:096-5','20724425','ERX6004992','ERX6004991','ena-STUDY-UNIVERSITY OF BASEL, SWITZERLAND-27-07-2021-13:57:17:811-693','G26561','SAMEA8996346','ena-RUN-UNIVERSITY OF BASEL, SWITZERLAND-28-07-2021-09:51:45:096-6','ena-RUN-UNIVERSITY OF BASEL, SWITZERLAND-28-07-2021-09:51:45:096-5','ena-EXPERIMENT-UNIVERSITY OF BASEL, SWITZERLAND-28-07-2021-09:51:45:096-6','ERP130861','ERR6375120','ERS6679036','ERR6375119','PRJEB46653','753397']					NLD	Europe																										532	532555154	249679915	PRJEB46653								input	tuberculosis: animal-adapted	La3	Mycobacterium orygis
SAMEA112910703	ERR11252686	WGS	IBV_CSIC	ERX10660860	NextSeq 2000	PAIRED	RANDOM	GENOMIC	ILLUMINA	ERS14911307	ERP146514	['ERP146514','ERR11252686','PRJEB61426','ERX10660860','40862647','1097147','Xpatial_WGS_Mozambique_2018','ERS14911307','SAMEA112910703','1758236_0new']		2024-08-05T10:30:00.000Z																														739	739634165	268417923	PRJEB61426									tuberculosis: unclassified		Mycobacterium tuberculosis
SAMEA115747560	ERR13288911	WGS	UNIVERSITY OF OXFORD, NUFFIELD DEPARTMENT OF MEDIC	ERX12659337	Illumina NovaSeq 6000	PAIRED	RANDOM PCR	GENOMIC	ILLUMINA	ERS20257444	ERP161058	['ERP161058','SAMEA115747560','PRJEB76547','ERX12659337','1124794','3318ec1aebcf','webin-reads-3318ec1aebcf','ERS20257444','b28b5ff0-515d-42d2-bc0f-19e45ec26bb9','41891042','ERR13288911']	2022	2024-08-11T02:31:00.000Z			ZAF	Africa																										711	711408716	226009161	PRJEB76547								CRyPTIC_2024	tuberculosis: unclassified		Mycobacterium tuberculosis
SAMEA13300596	ERR9125839	WGS	UNIVERSITY OF OXFORD, NUFFIELD DEPARTMENT OF MEDIC	ERX8669105	Illumina MiSeq	PAIRED	RANDOM	GENOMIC	ILLUMINA	ERS10903413	ERP136068	['ERP136068','30301664','ERS10903413','ERR9125839','sample.1242.0fa9335b','project.SeqTreat_PHO1','run.1242.1.20627b56594ad7212078db37ae762da6','PRJEB51436','862828','ERX8669105','experiment.1242.9671be38','SAMEA13300596']		2024-08-14T21:56:00.000Z			CAN	North America	Ontario																									699	699977004	475659759	PRJEB51436								CRyPTIC_PublicHealthOntario	tuberculosis: unclassified		Mycobacterium tuberculosis
SAMEA7555251	ERR4821882	WGS	PUBLIC HEALTH ENGLAND	ERX4691724	Illumina HiSeq 2500	PAIRED	RANDOM	GENOMIC	ILLUMINA	ERS5311894	ERP124941	['experiment.24703','PRJEB41201','run.24703','project.PHE-TB','ERS5311894','773303','22474647','ERX4691724','sample.24703','ERR4821882','SAMEA7555251','ERP124941']		2021-11-11T02:19:00.000Z			GBR	Europe										S		R						S								248	248791301	122622249	PRJEB41201	Walker_2022		99.21	2194280	45	lineage1.2.1.2.1	HR-TB	['CRyPTIC_PHE','diff','Walker_2022','tbprofiler','input','tree']	tuberculosis: unclassified		Mycobacterium tuberculosis
SAMN22014436	SRR16169058	AMPLICON	UW-MADISON	SRX12453991	Illumina MiSeq	PAIRED	PCR	GENOMIC	ILLUMINA	SRS10420026	SRP339784	['SRS10420026','PRJNA768113','768113','25717-15','SRP339784','25717-15 LMS br gr','SAMN22014436','22014436','SRX12453991','25717_15_LMS_br_gr_R1.fastq.gz','bp0','SRR16169058']	2018	2021-10-02T23:19:00.000Z			USA	North America		lymph node	Macaca mulatta	3	rhesus macaque																					12	12336096	8822318	PRJNA768113									tuberculosis: human-adapted	L4	Mycobacterium tuberculosis	Erdman
SAMN41724409	SRR29440760	WGS	SAPPHE	SRX24953055	NextSeq 500	PAIRED	RANDOM	GENOMIC	ILLUMINA	SRS21656765	SRP514414	['1120504','PRJNA1120504','SRR29440760','SRS21656765','2020410508_R1.fastq.gz','SAMN41724409','2020410508','41724409','SRX24953055','SRP514414']	2020	2024-06-17T19:11:00.000Z			AUS	Oceania			Homo sapiens	3	human																					669	669774996	271651523	PRJNA1120504									tuberculosis: animal-adapted	La1	Mycobacterium bovis
SAMN13568226	SRR10809052	WGS	RADBOUDUMC	SRX7482863	NextSeq 500	PAIRED	PCR	GENOMIC	ILLUMINA	SRS5925740	SRP239172	['SAMN13568226','SRR10809052','bp0','SRS5925740','1102101_R1.fastq.gz','1102101','PRJNA595834','595834','13568226','SRX7482863','SRP239172']	2015	2019-12-31T09:08:00.000Z			IDN	Asia	Bandung	sputum	Homo sapiens	3	human																					364	364648172	153024700	PRJNA595834			99.55	2182594	74	lineage4.3	HR-TB	['Menardo_2021','tree','TANDEM','input','diff','tbprofiler']	tuberculosis: human-adapted	L4	Mycobacterium tuberculosis
SAMEA5975076	ERR3559328	WGS	FUDAN UNIVERSITY	ERX3559079	Illumina HiSeq 2500	PAIRED	RANDOM PCR	GENOMIC	ILLUMINA	ERS3777913	ERP117507	['15230854','PRJEB34582','ERR3559328','SAMEA5975076','639250','SC0256','ena-STUDY-FUDAN UNIVERSITY-25-09-2019-16:05:44:667-292','ERS3777913','ena-RUN-FUDAN UNIVERSITY-25-09-2019-16:05:21:797-256','ERP117507','ena-EXPERIMENT-FUDAN UNIVERSITY-25-09-2019-16:05:21:797-256','ERX3559079']	2018	2020-06-13T18:56:00.000Z			CHN	Asia		sputum	Homo sapiens	3	human																					778	778147800	299942691	PRJEB34582			99.53	1828589	62	lineage2.2.1.1	Sensitive	['tree','input','Menardo_2021','tbprofiler','diff']	tuberculosis: human-adapted	L2	Mycobacterium tuberculosis
SAMEA5282521	ERR3132271	WGS	INSTITUTE OF TROPICAL MEDICINE	ERX3161502	Illumina HiSeq 2500	PAIRED		GENOMIC	ILLUMINA	ERS3089789	ERP113530	['ERR3132271','PRJEB31023','ena-RUN-Institute of tropical medicine-30-01-2019-09:12:38:011-200','ena-EXPERIMENT-Institute of tropical medicine-30-01-2019-09:12:38:011-200','ERX3161502','545675','SAMEA5282521','TDR-70','ena-STUDY-Institute of tropical medicine-30-01-2019-09:12:41:917-8413','ERS3089789','11907259','ERP113530']		2019-05-31T13:59:00.000Z																														316	316368778	165126660	PRJEB31023			99.79	952704	47	lineage4.6.1.2	MDR-TB	['input','TDR_strain_bank_2','tree','diff','tbprofiler']	tuberculosis: unclassified		Mycobacterium tuberculosis
SAMN35621893	SRR24827607	OTHER	SMITH LAB, MGM, DUKE UNIVERSITY	SRX20592485	Illumina HiSeq 2500	PAIRED	other	GENOMIC	ILLUMINA	SRS17892977	SRP441130	['SRR24827607','GSM7445645','SRS17892977','GSE234093','SAMN35621893','GSM7445645_r1','SRP441130','PRJNA980099','SRX20592485','980099','35621893']		2023-06-05T12:33:00.000Z						homogenized mouse spleens	Mus musculus	2	mouse																					3320	3320601240	2047420314	PRJNA980099									tuberculosis: human-adapted	L4	Mycobacterium tuberculosis	H37Rv
SAMEA114089845	ERR11773774	WGS	UCL CENTRE FOR CLINICAL MICROBIOLOGY	ERX11172462	NextSeq 550	PAIRED	RANDOM	GENOMIC	ILLUMINA	ERS16073688	ERP149436	['SAMEA114089845','41283227','ERS16073688','PRJEB64299','ERX11172462','TBA_613','webin-reads-TBA_613','ERR11773774','1109088','4da99455-d94f-43bb-96cc-eb7e1d7e89c2','ERP149436']	2018	2024-07-27T12:28:00.000Z		UCL CCM	GEO	Asia			Homo sapiens	3	human																					1130	1130652364	438934325	PRJEB64299									tuberculosis: unclassified		Mycobacterium tuberculosis
SAMN30949328	SRR21689759	WGS	RIVM	SRX17687774	Illumina HiSeq 2500	PAIRED	RANDOM	GENOMIC	ILLUMINA	SRS15219161	SRP399356	['SAMN30949328','RIVM0644','SRS15219161','SRP399356','bp0','30949328','SRR21689759','SRX17687774','882748','PRJNA882748','RIVM0644.bam']	2018	2022-09-23T18:05:00.000Z			NLD	Europe		sputum	Homo sapiens	3	human																					696	696310024	170584399	PRJNA882748								input	tuberculosis: unclassified		Mycobacterium tuberculosis
SAMN08215246	SRR6397714	WGS	BC CENTRE FOR DISEASE CONTROL PUBLIC HEALTH LABORATORY	SRX3490944	HiSeq X Ten	PAIRED	RANDOM	GENOMIC	ILLUMINA	SRS2774824	SRP119652	['SRS2774824','BC11-Mtb022_2.fastq.gz','SRX3490944','SRR6397714','SAMN08215246','PRJNA413593','8215246','BC11-Mtb022','SRP119652','413593']	2011	2017-12-24T23:57:00.000Z		49.15 N 123.7 W	CAN	North America	British Columbia		Homo sapiens	3	human					S		S						S	S							788	788420000	363307561	PRJNA413593	CRyPTIC_WHO2021_PMC7612554		99.55	1849526	52	lineage2.2.1	Sensitive	['input','tree','tbprofiler','diff','Walker_2022','Napier_2020']	tuberculosis: human-adapted	L2	Mycobacterium tuberculosis
SAMEA3403846	ERR2516587	WGS	HARVARD MEDICAL SCHOOL	ERX2535803	Illumina HiSeq 2500	PAIRED	RANDOM	GENOMIC	ILLUMINA	ERS2401265	ERP107971	['10125925','run.9191','ERS2401265','project.First_10k_genomes_study_set_8','ERX2535803','experiment.9191','493038','sample.9191','ERR2516587','SAMEA3403846','ERP107971','PRJEB26000']		2021-10-23T19:19:00.000Z			PER	South America										S							S	S								483	483726051	333809920	PRJEB26000	Walker_2022		99.53	727342	16	lineage4.1.1.3	Sensitive	['Walker_2022','input','diff','CRyPTIC_Harvard','tree','tbprofiler','Napier_2020']	tuberculosis: human-adapted	L4.1.1.3	Mycobacterium tuberculosis
SAMN40031915	SRR28046361	WGS	CHRISTIAN MEDICAL COLLAGE, VELLORE	SRX23697500	Illumina NovaSeq 6000	PAIRED	RANDOM	GENOMIC	ILLUMINA	SRS20527426	SRP226525	['PRJNA575883','SRS20527426','575883','SAMN40031915','SRR28046361','40031915','2201010773_R1.fastq.gz','SRX23697500','SRP226525','2201010773']	2021	2024-02-22T07:28:00.000Z		21.7679 N 78.8718 E	IND	Asia	Madhya Pradesh - Bhairopur		Homo sapiens	3	human																					828	828708234	376908694	PRJNA575883			98.81	1651159	53	lineage3.1.2.1;lineage2.2.1	Sensitive	['input','tbprofiler','diff']	tuberculosis: unclassified		Mycobacterium tuberculosis
SAMN41421792	SRR29056155	WGS	FIND, THE FOUNDATION FOR INNOVATIVE NEW DIAGNOSTICS	SRX24580859	Illumina HiSeq 2000	PAIRED	RANDOM	GENOMIC	ILLUMINA	SRS21320772	SRP507535	['SRS21320772','6D70CB_CAAC4B742F5A','SRR29056155','PRJNA1109295','SRP507535','6D70CB_CAAC4B742F5A_TMS-736','TB-CPath-Joconiah-IS-1038-TMS-736_S83_R1_001.fastq.gz','41421792','SAMN41421792','1109295','SRX24580859']		2024-05-16T12:00:00.000Z			ZWE	Africa			Homo sapiens	3	human																					259	259209620	124406728	PRJNA1109295								WHO_mutations_2023	tuberculosis: unclassified		Mycobacterium tuberculosis
SAMN40099119	SRR28119838	WGS	SHANDONG SECOND MEDICAL UNIVERSITY	SRX23764485	Illumina NovaSeq 6000	PAIRED	RANDOM	GENOMIC	ILLUMINA	SRS20590415	SRP492016	['SRX23764485','SAMN40099119','Mycobacterium tuberculosis complex-106','PRJNA1080043','D106106','SRP492016','SRS20590415','40099119','SRR28119838','D106212_combined_R1.fastq.gz','bp0','1080043']		2024-02-27T13:49:00.000Z			CHN	Asia	Shijiazhuang		Homo sapiens	3	human																					2564	2564817600	885963698	PRJNA1080043			99.46	1749771	56	lineage2.2.1	Pre-XDR-TB	['tbprofiler','diff','input','tree']	tuberculosis: human-adapted	L4	Mycobacterium tuberculosis	H37Rv
SAMN41229596	SRR28906177	WGS	CDC-HAISEQ	SRX24462623	Illumina MiSeq	PAIRED	RANDOM	GENOMIC	ILLUMINA	SRS21215573	SRP198751	['SRR28906177','2019-30-04_R1_001.fastq.gz','SRP198751','SAMN41229596','PRJNA531911','SRS21215573','41229596','2019-30-04','542112','SRX24462623','PRJNA542112']	2019	2024-05-06T10:52:00.000Z			USA	North America		wound	Homo sapiens	3	human																					714	714349858	449755170	PRJNA542112									NTM: avium complex		Mycobacterium intracellulare
SAMEA9976985	ERR6866287	WGS	IMPERIAL COLLEGE LONDON	ERX6489715	Illumina HiSeq 2000	PAIRED	RANDOM	GENOMIC	ILLUMINA	ERS7655263	ERP123401	['22011785','SAMEA9976985','ERP123401','ena-STUDY-IMPERIAL COLLEGE LONDON-12-08-2020-14:44:57:582-2394','ERS7655263','ERX6489715','LI2045309_raw_wgs','LI2045309_raw_wgs_R1R2','ERR6866287','PRJEB39837','LI2045309','666870']	2011	2021-10-15T13:54:00.000Z			PER	South America	Lima		Homo sapiens	3	human																					325	325941352	144978967	PRJEB39837			99.68	1607693	55	lineage4.3.2	Sensitive	['tree','input','standford','diff','tbprofiler']	tuberculosis: unclassified		Mycobacterium tuberculosis
SAMEA115749866	ERR13290705	WGS	UNIVERSITY OF OXFORD, NUFFIELD DEPARTMENT OF MEDIC	ERX12661191	Illumina HiSeq 4000	PAIRED	RANDOM PCR	GENOMIC	ILLUMINA	ERS20266153	ERP161058	['SAMEA115749866','ERR13290705','1124794','webin-reads-f8f688c04f4a','b28b5ff0-515d-42d2-bc0f-19e45ec26bb9','PRJEB76547','ERS20266153','ERP161058','41908824','f8f688c04f4a','ERX12661191']	2018	2024-08-11T00:58:00.000Z			TWN	Asia																										446	446685900	191840277	PRJEB76547								CRyPTIC_2024	tuberculosis: unclassified		Mycobacterium tuberculosis
SAMEA104447546	ERR2229371	WGS	STATENS SERUM INSTITUT	ERX2282710	NextSeq 500	PAIRED	RANDOM	GENOMIC	ILLUMINA	ERS2065488	ERP022352	['ena-EXPERIMENT-STATENS SERUM INSTITUT-21-12-2017-12:46:39:837-584','ERP022352','ERX2282710','ena-RUN-STATENS SERUM INSTITUT-21-12-2017-12:46:39:837-584','8235153','DKC2-0496','PRJEB20214','388615','SAMEA104447546','ena-STUDY-STATENS SERUM INSTITUT-03-04-2017-09:47:03:433-394','ERR2229371','ERS2065488']	2012	2017-12-22T15:41:00.000Z			DNK	Europe		sputum	Homo sapiens	3	human																					184	184674951	87625549	PRJEB20214			98.17	803308	19	lineage4.8	Sensitive	['input','outbreak_1112-15_DNK','tbprofiler','Napier_2020','diff']	tuberculosis: human-adapted	L4.8	Mycobacterium tuberculosis
SAMN03648304	SRR2101057	WGS	UNIVERSITY OF OXFORD	SRX1095751	Illumina HiSeq 2500	PAIRED	RANDOM	GENOMIC	ILLUMINA	SRS991348	SRP061066	['SRR2101057','1ebdc8ed-1d83-4fb3-a366-9ef9b4cd2ccb_R00000039_v3.bam','PRJNA282721','C00015023','SRX1095751','SRS991348','SRP061066','282721','3648304','SAMN03648304']		2015-07-15T08:00:00.000Z			GBR	Europe										S		S					S	S								397	397854200	285495004	PRJNA282721	CRyPTIC_WHO2021_PMC7612554		99.54	1784442	40	lineage4.8	Sensitive	['diff','tbprofiler','Menardo_2018','Menardo_2021','input','Napier_2020','tree','Walker_2022']	tuberculosis: human-adapted	L4.8	Mycobacterium tuberculosis
SAMN33756342	SRR23861928	WGS	NIH / NIAID	SRX19674271	NextSeq 500	PAIRED	RANDOM	GENOMIC	ILLUMINA	SRS17044524	SRP427259	['bp0','TBPO-2350_lib46791_nextseq_ny0024_151bp.filtered_2nd.1.fastq.gz','SAMN33756342','33756342','SRR23861928','SRS17044524','SRP427259','31362','SRX19674271','PRJNA944654','944654']	2015	2023-03-17T00:36:00.000Z		41.7151 N 44.8271 E	GEO	Asia	Tbilisi	sputum	Homo sapiens	3	human																					914	914268744	301798185	PRJNA944654			99.33	1712360	52	lineage4.8	Sensitive	['diff','tree','tbprofiler','input']	tuberculosis: unclassified		Mycobacterium tuberculosis
SAMEA14460146	ERR9786328	WGS	INSTITUTE OF TROPICAL MEDICINE	ERX9333604	Illumina HiSeq 2500	PAIRED	RANDOM	GENOMIC	ILLUMINA	ERS12087093	ERP137916	['ena-RUN-TAB-27-05-2022-13:53:26:334-11317','28829962','ERX9333604','PRJEB53138','ECF-12-W108','ena-EXPERIMENT-TAB-27-05-2022-13:53:26:334-11316','ERP137916','844815','ERS12087093','SAMEA14460146','0efe4541-10cd-4d79-a29f-96d29eadb5f3','ERR9786328']	2012	2022-06-25T18:12:00.000Z			GMB	Africa		sputum	Homo sapiens	3	human																					370	370370852	231754577	PRJEB53138			99.52	1513833	77	lineage4.1.2.1	Sensitive	['tbprofiler','WGS_2011-2014_GMB','input','tree','diff']	tuberculosis: unclassified		Mycobacterium tuberculosis
SAMEA7157182	['ERR5865252','ERR5865253']	WGS		['ERX5511047','ERX5511048']	Illumina HiSeq 2500	PAIRED		GENOMIC	ILLUMINA	ERS4917644		['PRJEB39561','ERR5865253','ERR5865252','ena-EXPERIMENT-Swiss Tropical and Public Health Institute-03-05-2021-19:33:15:166-1717','ena-EXPERIMENT-Swiss Tropical and Public Health Institute-03-05-2021-19:33:15:166-1716','ena-RUN-Swiss Tropical and Public Health Institute-03-05-2021-19:33:15:166-1716','ena-RUN-Swiss Tropical and Public Health Institute-03-05-2021-19:33:15:166-1717','SRS8943032','ena-STUDY-Swiss Tropical and Public Health Institute-27-07-2020-11:23:30:592-1894','SAMEA7157182','ERX5511048','ERP123095','ERS4917644','ERX5511047','19059835','674180','G02900']					GEO	Asia																										917	917612270	511342147	PRJEB39561			99.51	3586537	81	lineage2.2.1	Pre-XDR-TB	['tree','tbprofiler','R-MDR_GEO','input','diff']	tuberculosis: unclassified		Mycobacterium tuberculosis
SAMEA4772807	ERR2677413	WGS	FZB	ERX2692404	NextSeq 500	PAIRED		GENOMIC	ILLUMINA	ERS2592761	ERP109425	['ena-RUN-FZB-29-06-2018-17:08:19:135-28','ERX2692404','9860834','34-2016','PRJEB27354','ena-STUDY-FZB-19-06-2018-08:10:23:898-811','ERP109425','ena-EXPERIMENT-FZB-29-06-2018-17:08:19:135-28','ERS2592761','ERR2677413','SAMEA4772807','486641']		2018-08-19T11:51:00.000Z														S							R									985	985067788	432154857	PRJEB27354	Andres_2019		99.43	1676441	57	lineage4.2.1	MDR-TB	['Napier_2020','input','tree','Andres_2019','tbprofiler','diff']	tuberculosis: human-adapted	L4.2.1	Mycobacterium tuberculosis
SAMN40547113	SRR28389901	WGS	NIH / NIAID	SRX23994832	NextSeq 2000	PAIRED	RANDOM	GENOMIC	ILLUMINA	SRS20791562	SRP496484	['SAMN40547113','SRR28389901','94771','TBPO-5268_lib56575_nextseq_ny0089_151bp.filtered_2_bwa.1.fastq.gz','40547113','SRP496484','SRX23994832','PRJNA1074786','SRS20791562','1074786']	2022	2024-03-20T00:55:00.000Z		23.6345 N 102.5528 W	MEX	North America		sputum	Homo sapiens	3	human																					879	879774966	301753250	PRJNA1074786			99.22	1813191	61	lineage4.1.1	HR-TB	['input','standford','tree','diff','tbprofiler']	tuberculosis: unclassified		Mycobacterium tuberculosis
SAMEA3466781	ERR1081405	WGS	SC	ERX1160995	Illumina HiSeq 2000	PAIRED	RANDOM	GENOMIC	ILLUMINA	ERS762363	ERP003279	['ERS762363','ERP003279','ERX1160995','SC_RUN_17262_2#55','SC_EXP_17262_2#55','222603','NM_1008-sc-2335371','PRJEB4025','Global_and_local_genomics_of_Mycobacterium_ulcerans-sc-2013-06-06T12:45:33Z-2656','ERR1081405','4199856','SAMEA3466781']		2016-03-03T13:03:00.000Z																														550	550587250	108649846	PRJEB4025									NTM: unclassified		Mycobacterium ulcerans
SAMEA5164887	ERR4022416	WGS	WELLCOME SANGER INSTITUTE	ERX4023804	HiSeq X Ten	PAIRED	RANDOM	GENOMIC	ILLUMINA	ERS2972609	ERP024108	['c57fc75c-5db3-11e8-bf7f-3c4a9275d6c8','ERR4022416','PRJEB21813','ERP024108','SAMEA5164887','SC_RUN_28632_6#310','ERX4023804','14628411','ERS2972609','SC_EXP_28632_6#310','512657','Mycobacteria_in_non_CF_bronchiectasis_patients-sc-4853']		2020-04-18T23:55:00.000Z																														362	362192828	155593865	PRJEB21813									NTM: avium complex		Mycobacterium avium
SAMN07766011	SRR6153197	WGS	BC CENTRE FOR DISEASE CONTROL PUBLIC HEALTH LABORATORY	SRX3265140	HiSeq X Ten	PAIRED	RANDOM	GENOMIC	ILLUMINA	SRS2577361	SRP119652	['PRJNA413593','SRX3265140','SRS2577361','413593','SRP119652','7766011','BC07-Mtb308','SRR6153197','SAMN07766011','BC07-Mtb308_2.fastq.gz']	2007	2017-10-10T20:35:00.000Z		49.15 N 123.7 W	CAN	North America	British Columbia		Homo sapiens	3	human					S		S						S	S							910	910397750	467585183	PRJNA413593	CRyPTIC_WHO2021_PMC7612554		99.57	1774659	51	lineage2.2.1	Sensitive	['Walker_2022','input','diff','tree','tbprofiler','Napier_2020']	tuberculosis: human-adapted	L2	Mycobacterium tuberculosis
SAMEA4730573	ERR3468929	WGS	WELLCOME SANGER INSTITUTE	ERX3490592	Illumina HiSeq X Ten	PAIRED	RANDOM	GENOMIC	ILLUMINA	ERS2550703	ERP024108	['ERX3490592','c4eff66e-be4d-11e7-b52c-3c4a9275d6c8','ERP024108','SAMEA4730573','ERR3468929','512657','ERS2550703','12514193','PRJEB21813','SC_EXP_26329_6#326','SC_RUN_26329_6#326','Mycobacteria_in_non_CF_bronchiectasis_patients-sc-4853']		2019-08-07T17:11:00.000Z																														200	200988550	90746975	PRJEB21813									NTM: avium complex		Mycobacterium avium
SAMEA13293575	ERR9119299	WGS	UNIVERSITY OF OXFORD, NUFFIELD DEPARTMENT OF MEDIC	ERX8662546	Illumina HiSeq 4000	PAIRED	RANDOM	GENOMIC	ILLUMINA	ERS10896502	ERP136044	['project.SeqTreat_Monash1','ERS10896502','ERX8662546','ERP136044','862824','PRJEB51412','30299534','sample.126.7d9c21e2','SAMEA13293575','ERR9119299','experiment.126.a3c96d22','run.126.1.bba30f02e53b7eb7e50202a319b39d64']		2024-08-09T12:04:00.000Z			AUS	Oceania																										796	796601746	435005094	PRJEB51412								CRyPTIC_Monash	tuberculosis: unclassified		Mycobacterium tuberculosis
SAMEA5562057	ERR3275829	WGS	RIVM - NATIONAL INSTITUTE FOR PUBLIC HEALTH AND TH	ERX3302702	Illumina HiSeq 2500	SINGLE	RANDOM	GENOMIC	ILLUMINA	ERS3364089	ERP114661	['11396869','ERP114661','17-0266','ena-EXPERIMENT-RIVM - National Institute for Public Health and the Environment-10-04-2019-10:49:30:015-674','ena-RUN-RIVM - National Institute for Public Health and the Environment-10-04-2019-10:49:30:015-674','PRJEB32037','ena-STUDY-RIVM - National Institute for Public Health and the Environment-04-04-2019-10:46:49:835-53','ERR3275829','SAMEA5562057','532369','ERS3364089','ERX3302702']		2020-03-25T11:32:00.000Z			NLD	Europe																										848	848802759	245973475	PRJEB32037								Napier_2020	tuberculosis: human-adapted	L4.3.4.2	Mycobacterium tuberculosis
SAMN41665312	SRR29274252	WGS	FIND, THE FOUNDATION FOR INNOVATIVE NEW DIAGNOSTICS	SRX24791655	Illumina HiSeq 2000	PAIRED	RANDOM	GENOMIC	ILLUMINA	SRS21508877	SRP511585	['SRX24791655','1119933','PRJNA1119933','SRR29274252','SRS21508877','EUST09444_lib43','EUST09444','SAMN41665312','SRP511585','41665312','EUST09444_lib43_R1.fastq.gz','bp0']	2019-02	2024-06-04T09:45:00.000Z			BGR	Europe			Homo sapiens	3	human																					293	293668777	122428632	PRJNA1119933									tuberculosis: unclassified		Mycobacterium tuberculosis
SAMN41724154	SRR29440846	WGS	SAPPHE	SRX24952969	NextSeq 500	PAIRED	RANDOM	GENOMIC	ILLUMINA	SRS21656679	SRP514414	['1647397145','1120504','PRJNA1120504','41724154','1647397145_R1.fastq.gz','SRP514414','SRX24952969','SRS21656679','SAMN41724154','SRR29440846']	2016	2024-06-17T19:11:00.000Z			AUS	Oceania			Homo sapiens	3	human																					639	639024447	287732646	PRJNA1120504									tuberculosis: unclassified		Mycobacterium tuberculosis
SAMEA12616973	ERR8158043	WGS	IBV_CSIC	ERX7723010	Illumina MiSeq	PAIRED	RANDOM	GENOMIC	ILLUMINA	ERS10223405	ERP135069	['SAMEA12616973','PRJEB50491','ERP135069','925769','WGS_MTB_outbreak','GC185Rep','32808630','ERX7723010','ERS10223405','ERR8158043']		2023-01-23T06:24:00.000Z																														342	342352746	220883316	PRJEB50491			99.51	669205	27	lineage2.2.1	Other	['tbprofiler','tree','input','diff']	tuberculosis: unclassified		Mycobacterium tuberculosis
SAMEA115739111	ERR13261330	WGS	UNIVERSITY OF OXFORD, NUFFIELD DEPARTMENT OF MEDIC	ERX12631743	NextSeq 500	PAIRED	RANDOM PCR	GENOMIC	ILLUMINA	ERS20248854	ERP161058	['ERR13261330','5473081c84e4','SAMEA115739111','b28b5ff0-515d-42d2-bc0f-19e45ec26bb9','ERX12631743','webin-reads-5473081c84e4','ERP161058','ERS20248854','41858022','PRJEB76547','1124794']	2020	2024-08-04T19:02:00.000Z			IND	Asia																										905	905321232	386684967	PRJEB76547								CRyPTIC_2024	tuberculosis: unclassified		Mycobacterium tuberculosis
SAMN31581240	SRR22175224	WGS	HAYSTACKANALYTICS PVT. LTD.	SRX18154031	HiSeq X Ten	PAIRED	PCR	GENOMIC	ILLUMINA	SRS15655282	SRP406075	['JJ-136_HA100.bam','897841','SRP406075','JJ-136_HA100','SRX18154031','31581240','bp0','PRJNA897841','SRR22175224','SRS15655282','SAMN31581240','SO_8769_JJ_136']	2019	2022-11-03T10:28:00.000Z			IND	Asia	Mumbai	sputum	Homo sapiens	3	human																					330	330283124	166646913	PRJNA897841			98.99	1448574	46	lineage1.2.2.2	RR-TB	['denylist','diff','tbprofiler','input']	tuberculosis: unclassified		Mycobacterium tuberculosis
SAMEA5875939	ERR4769501	WGS	WELLCOME SANGER INSTITUTE	ERX4639351	HiSeq X Ten	PAIRED	RANDOM	GENOMIC	ILLUMINA	ERS3664407	ERP114840	['5b35119c-c28c-11e9-82fd-68b59976a384','SAMEA5875939','PRJEB32192','Epidemiology_of_Mycobacterium_bovis_in_Ethiopia-sc-5794','674092','ERR4769501','SC_RUN_31663_6#218','ERX4639351','ERP114840','16593082','SC_EXP_31663_6#218','ERS3664407']		2020-11-05T22:13:00.000Z																														433	433965544	114498929	PRJEB32192			97.21	1476364	51	La1.2	Other	['tree','diff','tbprofiler','input']	tuberculosis: animal-adapted	La1	Mycobacterium bovis
SAMEA115745452	ERR13284243	WGS	UNIVERSITY OF OXFORD, NUFFIELD DEPARTMENT OF MEDIC	ERX12654669	Illumina HiSeq 2500	PAIRED	RANDOM PCR	GENOMIC	ILLUMINA	ERS20255336	ERP161058	['webin-reads-e4d92b58b5e9','1124794','SAMEA115745452','b28b5ff0-515d-42d2-bc0f-19e45ec26bb9','e4d92b58b5e9','PRJEB76547','ERP161058','ERR13284243','ERX12654669','41889106','ERS20255336']	2020	2024-08-10T07:27:00.000Z			DEU	Europe																										448	448670830	252659131	PRJEB76547								CRyPTIC_2024	tuberculosis: unclassified		Mycobacterium tuberculosis
SAMN16069744	SRR12599318	WGS	SICHUAN UNIVERSITY	SRX9083254	Illumina HiSeq 2000	PAIRED	RANDOM	GENOMIC	ILLUMINA	SRS7329820	SRP076535	['SRP076535','SRR12599318','CHE_K101','PRJNA323639','SAMN16069744','323639','16069744','SRX9083254','SRS7329820','K101_R1.fastq.gz']	1991	2020-09-05T22:08:00.000Z			CHE	Europe		sputum	Homo sapiens	3	human																					744	744701678	334240511	PRJNA323639									NTM: unclassified		Mycobacterium kansasi
SAMN29944030	SRR20632820	WGS	NINGBO CENTER FOR DISEASE CONTROL AND PREVRENTION	SRX16656100	Illumina HiSeq 1000	PAIRED	PCR	GENOMIC	ILLUMINA	SRS14289304	SRP388026	['TB3750_1.fq.gz','SRS14289304','SAMN29944030','862152','PRJNA862152','SRP388026','SRR20632820','SRX16656100','TB3750','bp0','29944030']		2022-07-25T16:09:00.000Z			CHN	Asia	ningbo	sputum	Homo sapiens	3	human																					1823	1823154900	573320621	PRJNA862152								input	tuberculosis: unclassified		Mycobacterium tuberculosis
SAMEA112803559	ERR11043871	WGS	FZB	ERX10490662	NextSeq 500	PAIRED		GENOMIC	ILLUMINA	ERS14811105	ERP010814	['ena-STUDY-FZB-22-06-2015-17:16:39:392-292','16800-15','ERX10490662','ERP010814','PRJEB9680','SAMEA112803559','ena-EXPERIMENT-TAB-21-03-2023-10:23:42:902-78687','ERS14811105','ERR11043871','287903','33855614','ena-RUN-TAB-21-03-2023-10:23:42:902-78688']		2023-07-21T01:54:00.000Z																														391	391017579	167231593	PRJEB9680			99.6	1739058	59	lineage4.1.2.1	HR-TB	['tree','input','diff','tbprofiler']	tuberculosis: unclassified		Mycobacterium tuberculosis
SAMN07660347	SRR6045784	WGS	MODMEDMICOXFORD	SRX3192592	Illumina MiSeq	PAIRED	RANDOM	GENOMIC	ILLUMINA	SRS2521117	SRP117784	['7660347','MMMOSAM:0f112d16-b646-42f9-9d1b-12a908efcef2','SRS2521117','SAMN07660347','MMMOSRA:0f112d16-b646-42f9-9d1b-12a908efcef2','SRP117784','PRJNA401515','SRX3192592','401515','SRR6045784']	2016	2017-10-27T16:57:00.000Z			GBR	Europe	Oxford		Homo sapiens	3	human																					310	310905642	201263367	PRJNA401515									NTM: avium complex		Mycobacterium intracellulare
SAMN40465992	SRR28351251	WGS	FIND, THE FOUNDATION FOR INNOVATIVE NEW DIAGNOSTICS	SRX23956566	Illumina HiSeq X	PAIRED	RANDOM	GENOMIC	ILLUMINA	SRS20756910	SRP495384	['SAMN40465992','TB034030007_R1.fastq.gz','SRP495384','40465992','1087582','SRS20756910','SRX23956566','TB034030007','WGS-TB034030007','SRR28351251','PRJNA1087582']	2019-07	2024-03-15T05:39:00.000Z			MDA	Europe		sputum	Homo sapiens	3	human																					1529	1529745968	620761805	PRJNA1087582			99.81	1812007	59	lineage2.2.1	MDR-TB	['diff','tbprofiler','tree','input']	tuberculosis: unclassified		Mycobacterium tuberculosis
SAMEA115475784	['ERR12866618','ERR12866619']	WGS		['ERX12239440','ERX12239439']	Illumina NovaSeq 6000	SINGLE		GENOMIC	ILLUMINA	ERS18732152		['ena-EXPERIMENT-TAB-10-04-2024-10:42:12:503-2357','ERR12866619','ERR12866618','ena-RUN-TAB-10-04-2024-10:42:12:504-2358','SAMEA115475784','ena-RUN-TAB-10-04-2024-10:42:12:505-2360','ERS18732152','G700376','ERP134075','ERX12239439','ERX12239440','794708','ena-EXPERIMENT-TAB-10-04-2024-10:42:12:504-2359','42715736','9bc3fa2b-c877-4dc7-b821-d8f2b9e08e1b','PRJEB49562']					TZA	Africa			Homo sapiens	3	human																					598	599229026	192369179	PRJEB49562									tuberculosis: unclassified		Mycobacterium tuberculosis
SAMN13568558	SRR10808565	WGS	RADBOUDUMC	SRX7482330	Illumina HiSeq 4000	PAIRED	PCR	GENOMIC	ILLUMINA	SRS5925214	SRP239172	['SRP239172','SAMN13568558','bp0','TAN-406_1.fastq.gz','PRJNA595834','595834','SRR10808565','TAN-406','SRX7482330','SRS5925214','13568558']	2015	2019-12-31T08:51:00.000Z			PER	South America	Lima	sputum	Homo sapiens	3	human																					483	483367500	208701247	PRJNA595834			99.68	1724248	59	lineage4.3.2	Sensitive	['input','standford','Menardo_2021','tree','tbprofiler','TANDEM','diff']	tuberculosis: human-adapted	L4	Mycobacterium tuberculosis
SAMN41229599	SRR28906169	WGS	CDC-HAISEQ	SRX24462631	Illumina MiSeq	PAIRED	RANDOM	GENOMIC	ILLUMINA	SRS21215579	SRP198751	['SRS21215579','2019-30-07_R1_001.fastq.gz','SRX24462631','SRR28906169','PRJNA542112','2019-30-07','SRP198751','542112','41229599','SAMN41229599','PRJNA531911']	2019	2024-05-06T10:52:00.000Z			USA	North America		As reported: whole organisms, Pericardial fluid	Homo sapiens	3	human																					459	459845803	284175383	PRJNA542112									NTM: avium complex		Mycobacterium intracellulare
SAMEA110699243	ERR10112837	WGS	DST/NRF CENTRE OF EXCELLENCE FOR BIOMEDICAL TB RES	ERX9650073	NextSeq 500	PAIRED	RANDOM PCR	GENOMIC	ILLUMINA	ERS12796781	ERP131703	['ERS12796781','941583','ena-RUN-TAB-24-08-2022-11:21:23:970-25326','PRJEB47429','B144','34020432','ena-EXPERIMENT-TAB-24-08-2022-11:21:23:970-25325','ERR10112837','ERP131703','ena-STUDY-DST/NRF Centre of Excellence for Biomedical TB research, SAMRC Centre for TB Research-09-09-2021-08:12:25:870-1625','ERX9650073','SAMEA110699243']	2016	2024-08-02T15:45:00.000Z			ZAF	Africa		sputum	Homo sapiens	3	human																					1007	1007286572	447215843	PRJEB47429									tuberculosis: unclassified		Mycobacterium tuberculosis
SAMEA13299993	ERR9125237	WGS	UNIVERSITY OF OXFORD, NUFFIELD DEPARTMENT OF MEDIC	ERX8668496	NextSeq 500	PAIRED	RANDOM	GENOMIC	ILLUMINA	ERS10902811	ERP136068	['sample.640.f502580f','project.SeqTreat_PHO1','SAMEA13299993','862828','30301056','experiment.640.ba212c6f','run.640.1.06aaae3b5c777c1b03e5852748267b02','PRJEB51436','ERX8668496','ERS10902811','ERR9125237','ERP136068']		2024-08-01T07:17:00.000Z			CAN	North America	Ontario																									1107	1107907838	564239571	PRJEB51436								CRyPTIC_PublicHealthOntario	tuberculosis: unclassified		Mycobacterium tuberculosis
SAMN05575569	SRR4033541	WGS	HARVARD MEDICAL SCHOOL	SRX2024872	Illumina HiSeq 2000	PAIRED	RANDOM	GENOMIC	ILLUMINA	SRS1619301	SRP082185	['SRX2024872','SAMN05575569','PRJNA323744','737-SplC3_2.fastq.gz','5575569','P19-Spleen-C3','323744','SRR4033541','SRS1619301','SRP082185']	2013-06	2016-08-15T23:59:00.000Z		29.6483 S 30.3318 E	ZAF	Africa	Kwazulu-Natal	necropsy (morgue)	Homo sapiens	3	human																					277	277930588	198827039	PRJNA323744								['intrapatient_ZAF','Napier_2020','denylist','input']	tuberculosis: human-adapted	L4.3.2.1	Mycobacterium tuberculosis
SAMEA5076095	ERR2884651	WGS	Instituto_de_biomedicina_de_Valencia	ERX2889577	Illumina HiSeq 2500	PAIRED	RANDOM	GENOMIC	ILLUMINA	ERS2887459	ERP111920	['ERP111920','ERS2887459','ERR2884651','PRJEB29604','SAMEA5076095','12840607','mtuberculosis_transmission_inference','ERX2889577','G1578','574079']	2016	2019-09-25T18:45:00.000Z			ESP	Europe	Valencia																									456	456444339	257058914	PRJEB29604								Cancino-Muñoz_2022	tuberculosis: human-adapted	L4.1	Mycobacterium tuberculosis
SAMEA7841468	ERR5165799	WGS	HOSPITAL GENERAL UNIVERSITARIO GREGORIO MARANON	ERX4970762	NextSeq 500	PAIRED	PCR	GENOMIC	ILLUMINA	ERS5588640	ERP126433	['SAMEA7841468','ena-EXPERIMENT-Hospital General Universitario Gregorio Maranon-20-01-2021-13:19:14:365-10','PRJEB42555','10082989_COL20','ERX4970762','ERS5588640','ERP126433','24604947','794519','ERR5165799','ena-STUDY-Hospital General Universitario Gregorio Maranon-19-01-2021-15:44:14:058-72','ena-RUN-Hospital General Universitario Gregorio Maranon-20-01-2021-13:19:14:365-10']	2020	2022-07-22T16:53:00.000Z			ESP	Europe			Homo sapiens	3	human																					205	205003158	109470710	PRJEB42555			98.98	1262776	26	lineage4.3.3	RR-TB	['tbprofiler','tree','input','diff']	tuberculosis: unclassified		Mycobacterium tuberculosis
SAMEA3404165	ERR2516611	WGS	HARVARD MEDICAL SCHOOL	ERX2535827	Illumina HiSeq 2500	PAIRED	RANDOM	GENOMIC	ILLUMINA	ERS2401289	ERP107971	['ERX2535827','493038','SAMEA3404165','experiment.9360','run.9360','PRJEB26000','ERP107971','ERR2516611','ERS2401289','project.First_10k_genomes_study_set_8','10125949','sample.9360']		2021-10-23T19:18:00.000Z			PER	South America										S							S	S								399	399316314	273523842	PRJEB26000	Walker_2022		99.76	716929	16	lineage4.3	Sensitive	['Napier_2020','input','CRyPTIC_Harvard','Walker_2022','tbprofiler','diff','tree']	tuberculosis: human-adapted	L4.3	Mycobacterium tuberculosis
SAMN24851381	SRR17567896	WGS	UNIVERSITY OF WISCONSIN-MADISON	SRX13737150	Illumina HiSeq 2000	PAIRED	RANDOM	GENOMIC	ILLUMINA	SRS11614749	SRP313707	['bp0','PRJNA720149','720149','SRP313707','SRX13737150','SAMN24851381','72-1AP','SRR17567896','72-1AP_1.fastq','24851381','SRS11614749']		2022-01-11T19:35:00.000Z							Homo sapiens	3	human																					558	558482904	206613502	PRJNA720149								['laboratory_biofilm','input']	tuberculosis: unclassified		Mycobacterium tuberculosis
SAMEA7527998	ERR4799412	WGS	FOUNDATION FOR MEDICAL RESEARCH INDIA	ERX4668829	NextSeq 500	PAIRED	RANDOM	GENOMIC	ILLUMINA	ERS5284469	ERP124850	['ERP124850','PRJEB41116','project.Mumbai','experiment.27877','ERX4668829','run.27877','22461543','ERS5284469','ERR4799412','sample.27877','SAMEA7527998','773292']		2021-11-10T01:51:00.000Z			IND	Asia	Mumbai					S	S				R	R	S	R				R			S		R	S		1237	1237686902	582896105	PRJEB41116	Walker_2022		99.25	1623835	53	lineage3	Pre-XDR-TB	['diff','CRyPTIC_IND','Walker_2022','tree','input','tbprofiler']	tuberculosis: unclassified		Mycobacterium tuberculosis
SAMN15703160	SRR12395412	WGS	WADSWORTH CENTER	SRX8893485	MinION	SINGLE	RANDOM	GENOMIC	OXFORD_NANOPORE	SRS7152507	SRP276100	['SRX8893485','A261','15703160','PRJNA650381','SRR12395412','SAMN15703160','IDR1900049507-01-01.fastq.gz','SRP276100','bp0','SRS7152507','650381','IDR1900049507-01-01']	2019	2020-08-05T13:34:00.000Z		40.571349 N 74.63753988 W	USA	North America	RARITAN	As reported: SPT	Homo sapiens	3	human																					623	623691693	569093838	PRJNA650381									tuberculosis: unclassified		Mycobacterium tuberculosis
SAMN41154546	SRR28868598	WGS	MDUPHL	SRX24427879	NextSeq 500	PAIRED	RANDOM	GENOMIC	ILLUMINA	SRS21182450	SRP399923	['SAMN41154546','SRR28868598','41154546','PRJNA857537','AUSMDU00076912_S31_R1_001.fastq.gz','SRS21182450','AUSMDU00076912','SRX24427879','SRP399923','857537']	2022	2024-05-01T23:06:00.000Z			AUS	Oceania	Victoria		Homo sapiens	3	human																					1485	1485318219	699592548	PRJNA857537			99.39	1375277	47	lineage1.2.2.2	Sensitive	['tree','diff','input','tbprofiler']	tuberculosis: unclassified		Mycobacterium tuberculosis
SAMEA114625870	ERR12268362	WGS	Campania Region Hospital	ERX11678579	NextSeq 500	PAIRED	other	GENOMIC	ILLUMINA	ERS17008354	ERP154616	['38310427','1042066','ERP154616','SAMEA114625870','PRJEB69682','E-MTAB-13058_2:2019_AS_17_S35_p','E-MTAB-13058_2','ERX11678579','E-MTAB-13058_2:2019_AS_17_S35','E-MTAB-13058_2:2019_AS_17_S35_R','ERR12268362','ERS17008354']		2023-11-19T20:50:00.000Z																														350	350127626	160829508	PRJEB69682			99.81	1599139	56	lineage4.3.4.2	Sensitive	['tree','diff','input','tbprofiler']	tuberculosis: human-adapted	L4	Mycobacterium tuberculosis	H37Rv
SAMN02934402	SRR1524077	ChIP-Seq	ISB	SRX660842	Illumina Genome Analyzer IIx	SINGLE	ChIP	GENOMIC	ILLUMINA	SRS665827	SRP044777	['SRP044777','255984','64_2_64RENAAXX_080712_ChIP_489_MTB_Rv2506_TETR_Genome_sorted.bam','SRS665827','Rv2506_B489','SRR1524077','SRX660842','SAMN02934402','Chipseq_Rv2506_B489','2934402','PRJNA255984']	2014	2014-10-20T12:56:00.000Z		47.6097 N 122.3331 W	USA	North America	Washington,Seattle		Homo sapiens	3	human																					1478	1478937600	650812219	PRJNA255984									tuberculosis: human-adapted	L4	Mycobacterium tuberculosis	H37Rv
SAMN14416963	SRR11662339	WGS	KHON KAEN UNIVERSITY	SRX8223264	Illumina HiSeq 2500	PAIRED	Restriction Digest	GENOMIC	ILLUMINA	SRS6579902	SRP259494	['613706','SAMN14416963','SRX8223264','SRS6579902','M02454-60_R1.fq.gz','SRR11662339','PRJNA613706','14416963','bp0','SRP259494','M02454-60']	2015	2020-05-01T15:16:00.000Z		12.591 N 102.087 E	THA	Asia		sputum	Homo sapiens	3	human																					2020	2020829700	806429665	PRJNA613706								input	tuberculosis: unclassified		Mycobacterium tuberculosis
SAMN19113254	SRR14520000	WGS	MDUPHL	SRX10865572	NextSeq 500	PAIRED	RANDOM	GENOMIC	ILLUMINA	SRS8960911	SRP319622	['bp0','729189','19113254','NS500345_HVCKJAFXX_AUSMDU00010244','SAMN19113254','AUSMDU00010244','SRP319622','PRJNA729189','AUSMDU00010244_R1.fq.gz','SRS8960911','SRX10865572','SRR14520000']	2003	2021-05-15T03:52:00.000Z			AUS	Oceania	Northern Territory		Homo sapiens	3	human																					532	532605738	248860181	PRJNA729189			99.47	1491152	47	lineage2.2.1	HR-TB	['input','tbprofiler','tree','diff']	tuberculosis: unclassified		Mycobacterium tuberculosis
SAMN41422168	SRR29056263	WGS	FIND, THE FOUNDATION FOR INNOVATIVE NEW DIAGNOSTICS	SRX24581157	Illumina HiSeq 2000	PAIRED	RANDOM	GENOMIC	ILLUMINA	SRS21321069	SRP507535	['TB-CPath-Warren-C175-4-3_S5_L001_R1_001.fastq.gz','PRJNA1109295','82B8A3_7EB6C4ABA7AD','SRS21321069','SRP507535','1109295','SRX24581157','SRR29056263','82B8A3_7EB6C4ABA7AD_C175_4_3','41422168','SAMN41422168']		2024-05-16T12:08:00.000Z			ZAF	Africa			Homo sapiens	3	human																					684	684204662	426720272	PRJNA1109295								WHO_mutations_2023	tuberculosis: unclassified		Mycobacterium tuberculosis
SAMN18926956	SRR14362953	WGS	NATIONAL ANIMAL DISEASE CENTER	SRX10715497	Ion Torrent PGM	SINGLE	RANDOM	GENOMIC	ION_TORRENT	SRS8805931	SRP317904	['R_2011_07_18_12_18_17_user_DID-125_Auto_DID-125_241.sff.gz','SRR14362953','MAP 08_8281','SRS8805931','08_8281','SRX10715497','18926956','216937','SAMN18926956','SRP317904','PRJNA216937']	2008-12	2021-04-29T18:29:00.000Z	Johne's disease	41.3580 N 93.5574 W	USA	North America	Iowa	feces	Ovis aries	2	domestic sheep																					419	419859074	1082476892	PRJNA216937									NTM: avium complex		Mycobacterium avium subsp. paratuberculosis
SAMEA7984792	ERR5263029	WGS	UNIVERSITY HOSPITAL CENTER AND UNIVERSITY OF LAUSA	ERX5053365	Illumina MiSeq	PAIRED	RANDOM	GENOMIC	ILLUMINA	ERS5672075	ERP111115	['SAMEA7984792','ERR5263029','MK5','ERX5053365','PRJEB28857','ERS5672075','518855','17890158','webin-reads-MK5','ERP111115','ena-STUDY-CHUV-UNIL-01-10-2018-08:59:43:411-804']	2008	2021-04-02T19:52:00.000Z			CHE	Europe		sputum	Homo sapiens	3	human																					2143	2143082423	1373530975	PRJEB28857									NTM: unclassified		Mycobacterium kansasi
SAMEA7554000	ERR4820633	WGS	PUBLIC HEALTH ENGLAND	ERX4690475	Illumina HiSeq 2500	PAIRED	RANDOM	GENOMIC	ILLUMINA	ERS5310645	ERP124941	['ERX4690475','project.PHE-TB','PRJEB41201','run.23454','experiment.23454','SAMEA7554000','773303','ERP124941','sample.23454','ERR4820633','22473395','ERS5310645']		2021-11-11T01:55:00.000Z			GBR	Europe										S		S						S								508	508429184	226371281	PRJEB41201	Walker_2022		99.54	1836124	41	lineage3	Sensitive	['CRyPTIC_PHE','diff','tree','tbprofiler','Walker_2022','input']	tuberculosis: unclassified		Mycobacterium tuberculosis
SAMEA12853913	ERR11245006	WGS	SWISS TROPICAL AND PUBLIC HEALTH INSTITUTE	ERX10653210	Illumina NovaSeq 6000	SINGLE	RANDOM	GENOMIC	ILLUMINA	ERS10460869	ERP135175	['ERS10460869','PRJEB50582','34307491','G45680','ERR11245006','8cc6b8bd-130a-4c76-a0b2-3197bafe5cc6','930268','SAMEA12853913','ERP135175','ena-EXPERIMENT-TAB-17-04-2023-19:57:14:438-6109','ERX10653210','ena-RUN-TAB-17-04-2023-19:57:14:438-6110']	2016	2023-07-27T09:57:00.000Z			GEO	Asia		sputum																								477	477578298	156955237	PRJEB50582									tuberculosis: unclassified		Mycobacterium tuberculosis
