## Supplemental Table 7 for "UShER-TB: Scalable, Comprehensive, Accessible Phylogenomic Analysis of *Mycobacterium tuberculosis*" (part 141 of 141)

sample_index	run_index	assay_type	center_name	SRX_id	instrument	librarylayout	libraryselection	librarysource	platform	SRS_id	sra_study	primary_search	date_collected	date_sequenced	host_disease	latlon	country	continent	region	isolation_source	host_scienname	host_confidence	host_commonname	pheno_AMIKACIN	pheno_CAPREOMYCIN	pheno_CIPROFLOXACIN	pheno_CYCLOSERINE	pheno_ETHAMBUTOL	pheno_ETHIONAMIDE	pheno_ISONIAZID	pheno_KANAMYCIN	pheno_MOXIFLOXACIN	pheno_OFLOXACIN	pheno_PAS	pheno_PYRAZINAMIDE	pheno_RIFAMPICIN	pheno_STREPTOMYCIN	pheno_BEDAQUILINE	pheno_CLOFAZIMINE	pheno_DELAMANID	pheno_LEVOFLOXACIN	pheno_LINEZOLID	pheno_RIFABUTIN	mbases_sum	bases_sum	bytes_sum	BioProject	pheno_source	coinfection	tbprof_pct_reads_mapped	tbprof_num_reads_mapped	tbprof_median_coverage	tbprof_sublin	tbprof_drtype	collection	clade	lineage	organism	strain
SAMN40032368	SRR28045414	WGS	CHRISTIAN MEDICAL COLLAGE, VELLORE	SRX23697110	Illumina NovaSeq 6000	PAIRED	RANDOM	GENOMIC	ILLUMINA	SRS20527036	SRP226525	['SRS20527036','SRX23697110','SRP226525','2701011274','575883','PRJNA575883','SRR28045414','2701011274_R1.fastq.gz','SAMN40032368','40032368']	2022	2024-02-22T07:25:00.000Z		21.7679 N 78.8718 E	IND	Asia	Madhya Pradesh - Bhairopur		Homo sapiens	3	human																					1569	1569585808	593860333	PRJNA575883			99.25	1870406	55	lineage3	Sensitive	['diff','input','tbprofiler','tree']	tuberculosis: unclassified		Mycobacterium tuberculosis
SAMEA2783440	ERR751837	WGS	SC	ERX695519	Illumina HiSeq 2000	PAIRED	RANDOM	GENOMIC	ILLUMINA	ERS553185	ERP006738	['ERX695519','ERP006738','SC_EXP_14722_3#21','3337368','ERS553185','272028','PRJEB7056','ERR751837','SAMEA2783440','20991-sc-2108289','The_interaction_between_the_host_and_pathogen_genetics_in_susceptibility_to_pulmonary_tuberculosis-sc-3274','SC_RUN_14722_3#21']		2016-01-09T04:46:00.000Z			THA	Asia																										549	549705000	305274000	PRJEB7056			99.53	1571790	36	lineage2.2.1	MDR-TB	['input','tbprofiler','Napier_2020','diff','Menardo_2021','tree']	tuberculosis: human-adapted	L2.2.1	Mycobacterium tuberculosis
SAMN43779902	SRR30673497	WGS	FIND, THE FOUNDATION FOR INNOVATIVE NEW DIAGNOSTICS	SRX26092136	NextSeq 500	PAIRED	RANDOM	GENOMIC	ILLUMINA	SRS22658455	SRP532857	['TB038040038_R1.fastq.gz','SRP532857','1160005','SRX26092136','WGS-TB038040038','SRS22658455','43779902','TB038040038','SAMN43779902','SRR30673497','PRJNA1160005']	2021	2024-09-16T04:54:00.000Z			GEO	Asia		sputum	Homo sapiens	3	human																					499	499062466	215899883	PRJNA1160005									tuberculosis: unclassified		Mycobacterium tuberculosis
SAMN13707185	SRR10812353	WGS	FUDAN UNIVERSITY	SRX7485845	Illumina HiSeq 2500	PAIRED	RANDOM	GENOMIC	ILLUMINA	SRS5928019	SRP239253	['bp0','SRR10812353','PRJNA598519','598519','SRP239253','SRS5928019','SAMN13707185','P-140_R1.fastq.gz','SRX7485845','P-140','13707185']		2020-01-02T02:07:00.000Z			CHN	Asia	Shanghai																									759	759793200	303460022	PRJNA598519									mycolicibacterium		Mycolicibacterium aurum
SAMEA7525486	ERR4796944	WGS	FOUNDATION FOR MEDICAL RESEARCH INDIA	ERX4666359	NextSeq 500	PAIRED	RANDOM	GENOMIC	ILLUMINA	ERS5281960	ERP124850	['ERR4796944','PRJEB41116','sample.1669','773292','ERX4666359','experiment.1669','project.Mumbai','22459050','ERP124850','ERS5281960','run.1669','SAMEA7525486']		2021-11-09T22:11:00.000Z			IND	Asia	Mumbai					S	S			R	I	R	S	R				R		S	R	S	R	S	R	867	867148500	383935773	PRJEB41116	['Walker_2022','CRyPTIC_reuse_table']		99.41	1465955	42	lineage2.2.1	Pre-XDR-TB	['tbprofiler','CRyPTIC_IND','diff','input','CRyPTIC_reuse_table','tree','Walker_2022']	tuberculosis: unclassified		Mycobacterium tuberculosis
SAMEA1904694	ERR294222	WGS	SC	ERX267555	Illumina HiSeq 2000	PAIRED	RANDOM	GENOMIC	ILLUMINA	ERS213957	ERP000276	['S00013802-sc-2013-02-14T07:41:54Z-1561542','ERR294222','203976','SC_EXP_9472_8#45','ERP000276','PRJEB2221','Mycobacterium tuberculosis pilot-sc-2010-07-26','ERX267555','2190767','SAMEA1904694','SC_RUN_9472_8#45','ERS213957']		2013-06-25T07:17:00.000Z																														525	525906200	286214643	PRJEB2221			99.24	1767696	39	lineage3	Sensitive	['tree','input','diff','tbprofiler']	tuberculosis: unclassified		Mycobacterium tuberculosis
SAMEA7546860	ERR4813355	WGS	UNIVERSIDAD PERUANA CAYETANO HEREDIA	ERX4683345	Illumina NovaSeq 6000	PAIRED	RANDOM	GENOMIC	ILLUMINA	ERS5303515	ERP124939	['ERS5303515','ERR4813355','ERX4683345','22466254','SAMEA7546860','project.Peru_Wellcome','sample.30745','run.30745','773301','ERP124939','experiment.30745','PRJEB41199']	2015	2021-11-10T09:58:00.000Z			PER	South America							S			S	S	R	S	S				R	S	S	S	S	S	S	R	620	620482858	197986734	PRJEB41199	['CRyPTIC_reuse_table','Walker_2022']		99.49	1800416	65	lineage4.3.3	MDR-TB	['tree','CRyPTIC_reuse_table','tbprofiler','CRyPTIC_UPCH','Walker_2022','diff','input','standford']	tuberculosis: unclassified		Mycobacterium tuberculosis
SAMEA13321238	ERR9286048	WGS	FZB	ERX8828161	NextSeq 500	PAIRED		GENOMIC	ILLUMINA	ERS10923973	ERP135372	['ERR9286048','822241','ERS10923973','ena-RUN-TAB-15-03-2022-16:45:22:116-9837','ena-EXPERIMENT-TAB-15-03-2022-16:45:22:116-9836','PN168','ERX8828161','PRJEB50767','2cd0bdb6-32c5-4af0-bebb-b7a34ee46296','ERP135372','SAMEA13321238','27174971']		2022-05-20T07:47:00.000Z			KEN	Africa	Nairobi																									675	675539488	305788177	PRJEB50767								['input','WGS_KEN']	tuberculosis: unclassified		Mycobacterium tuberculosis
SAMN12825739	SRR10306008	WGS	CHINESE CENTER FOR DISEASE CONTROL AND PREVENTION	SRX7017293	Illumina HiSeq 2500	PAIRED	RANDOM	GENOMIC	ILLUMINA	SRS5538510	SRP226155	['bp0','SAMN12825739','SRR10306008','573798','SRP226155','CN10','12825739','SRX7017293','PRJNA573798','265','265_1.fq.gz','SRS5538510']	2007	2019-10-18T05:34:00.000Z		40.63 N 116.59 E	CHN	Asia	Beijing	sputum	Homo sapiens	3	human																					1349	1349560750	493422841	PRJNA573798			99.47	1825078	52	lineage2.2.1	Sensitive	['input','diff','tree','tbprofiler']	tuberculosis: unclassified		Mycobacterium tuberculosis
SAMEA112803510	ERR11043819	WGS	FZB	ERX10490610	NextSeq 500	PAIRED		GENOMIC	ILLUMINA	ERS14811056	ERP010814	['ERX10490610','ena-RUN-TAB-21-03-2023-10:23:42:881-78584','ena-EXPERIMENT-TAB-21-03-2023-10:23:42:881-78583','ena-STUDY-FZB-22-06-2015-17:16:39:392-292','ERS14811056','ERP010814','1616-04','ERR11043819','SAMEA112803510','287903','33855565','PRJEB9680']		2023-07-20T18:49:00.000Z																														765	765309775	330321039	PRJEB9680			99.61	1678249	56	lineage4.4.1.1	Sensitive	['input','diff','tree','tbprofiler']	tuberculosis: unclassified		Mycobacterium tuberculosis
SAMEA7560852	ERR4828415	WGS	OUCRU-HCMC	ERX4698399	NextSeq 500	PAIRED	RANDOM	GENOMIC	ILLUMINA	ERS5317488	ERP124982	['run.12199','ERX4698399','ERS5317488','PRJEB41241','ERR4828415','ERP124982','sample.12199','SAMEA7560852','project.Vietnam','experiment.12199','22476422','773308']		2021-11-12T01:37:00.000Z			VNM	Asia	Ho Chi Minh City					S				S	R	R	S	S				S		S		S	S	S	S	288	288704450	129317280	PRJEB41241	['CRyPTIC_reuse_table','Walker_2022']		99.17	1591462	49	lineage1.1.1	HR-TB	['tbprofiler','tree','input','CRyPTIC_OUCRU','diff','CRyPTIC_reuse_table','Walker_2022']	tuberculosis: unclassified		Mycobacterium tuberculosis
SAMEA7547118	ERR4813612	WGS	UNIVERSIDAD PERUANA CAYETANO HEREDIA	ERX4683602	Illumina NovaSeq 6000	PAIRED	RANDOM	GENOMIC	ILLUMINA	ERS5303772	ERP124939	['ERP124939','ERR4813612','project.Peru_Wellcome','ERX4683602','PRJEB41199','ERS5303772','sample.33265','22466511','SAMEA7547118','run.33265','experiment.33265','773301']		2021-11-10T10:07:00.000Z			PER	South America																										719	719178572	240845538	PRJEB41199			99.61	1825316	63	lineage4.3.3	MDR-TB	['input','CRyPTIC_UPCH','diff','standford','tree','tbprofiler']	tuberculosis: unclassified		Mycobacterium tuberculosis
SAMN25558699	SRR17849373	WGS	CHILDREN'S HOSPITAL OF PHILADELPHIA	SRX14010208	Illumina HiSeq 2500	PAIRED	RANDOM	GENOMIC	ILLUMINA	SRS11848073	SRP308249	['MAC.20170503.10sc5.101','25558699','bp0','SRP308249','PRJNA698640','SRX14010208','SRR17849373','SAMN25558699','MAC.20170503.10sc5.101_R1.fastq.gz','CHOP1.MAC.20170503.10sc5.101','698640','SRS11848073']	2017	2022-02-01T16:51:00.000Z			USA	North America			Homo sapiens	3	human																					0	61740	120183	PRJNA698640									NTM: avium complex		Mycobacterium avium complex sp.
SAMEA115474929	ERR12861412	WGS	FZB	ERX12234223	NextSeq 2000	PAIRED		GENOMIC	ILLUMINA	ERS18730259	ERP155761	['ena-RUN-TAB-09-04-2024-07:38:17:129-277009','ERR12861412','ERS18730259','58e09715-988e-44b5-93dc-ec559775a03f','SAMEA115474929','1099072','42733153','ERP155761','ena-EXPERIMENT-TAB-09-04-2024-07:38:17:129-277008','22001691','ERX12234223','PRJEB70863']	2015	2024-08-03T17:11:00.000Z			DEU	Europe																										540	540997635	178180943	PRJEB70863									NTM: avium complex		Mycobacterium avium
SAMN38210444	SRR26794534	WGS	HMS	SRX22491736	Illumina HiSeq 4000	SINGLE	cDNA	GENOMIC	ILLUMINA	SRS19504851	SRP471323	['Peru7225','SRS19504851','PRJNA1039243','SRX22491736','bp0','SAMN38210444','7225','Peru7225_R1.fastq.gz','SRR26794534','SRP471323','38210444','1039243']	2011	2023-11-11T22:54:00.000Z			PER	South America		sputum	Homo sapiens	3	human																					194	194971500	95578666	PRJNA1039243								standford	tuberculosis: unclassified		Mycobacterium tuberculosis
SAMEA5228905	ERR3077962	WGS	LSHTM	ERX3138850	Illumina HiSeq 2500	PAIRED	PCR	GENOMIC	ILLUMINA	ERS3036347	ERP111735	['ERX3138850','ena-EXPERIMENT-LSHTM-18-01-2019-12:42:13:052-33','517099','ERP111735','ena-RUN-LSHTM-18-01-2019-12:42:13:052-33','SAMEA5228905','tanz_80_S3','10826578','ena-STUDY-LSHTM-30-10-2018-09:17:03:191-1055','ERS3036347','PRJEB29435','ERR3077962']		2019-02-10T13:14:00.000Z																														191	191468787	128651107	PRJEB29435								input	tuberculosis: unclassified		Mycobacterium tuberculosis
SAMN19658107	SRR14782779	WGS	SIMON FRASER UNIVERSITY	SRX11116086	NextSeq 500	PAIRED	RANDOM	GENOMIC	ILLUMINA	SRS9180069	SRP323639	['SRP323639','19658107','SRS9180069','SRX11116086','SAMN19658107','SRR14782779','TB-111-8500-19_S184_R1_001.fastq.gz','736718','bp0','TB-111-8500-19_S184','PRJNA736718']	2019	2021-06-12T00:03:00.000Z		47.03278 N 28.89972 E	MDA	Europe			Homo sapiens	3	human																					235	235921050	97636419	PRJNA736718			99.28	2549142	42	lineage2.2.1	Sensitive	['input','tbprofiler','diff','tree']	tuberculosis: unclassified		Mycobacterium tuberculosis
SAMN22014540	SRR16169271	AMPLICON	UW-MADISON	SRX12453778	Illumina MiSeq	PAIRED	PCR	GENOMIC	ILLUMINA	SRS10419813	SRP339784	['768113','SRR16169271','PRJNA768113','SRX12453778','SRP339784','6217-36','SRS10419813','6217-36 RLL_gran_6','SAMN22014540','6217_36_RLL_gr_6_Rep1-R1.fastq.gz','22014540','bp0']	2018	2021-10-02T23:28:00.000Z			USA	North America		scrapate of granuloma	Macaca mulatta	3	rhesus macaque																					109	109150350	73648389	PRJNA768113									tuberculosis: human-adapted	L4	Mycobacterium tuberculosis	Erdman
SAMEA1119181	ERR2514000	WGS	PHE	ERX2533210	Illumina HiSeq 2000	PAIRED	RANDOM	GENOMIC	ILLUMINA	ERS2398590	ERP107961	['project.First_10k_genomes_study_set_4','ERP107961','PRJEB25991','10123127','experiment.5910','ERX2533210','ERS2398590','ERR2514000','493034','run.5910','SAMEA1119181','sample.5910']		2021-10-23T16:10:00.000Z			GBR	Europe	England									S		S					S	S								368	368668000	267573877	PRJEB25991	Walker_2022		99.36	1798319	41	lineage3	Sensitive	['input','tbprofiler','Napier_2020','diff','Walker_2022','CRyPTIC_PHE']	tuberculosis: human-adapted	L3	Mycobacterium tuberculosis
SAMN21876572	SRR16094831	AMPLICON	JIADING CENTRAL HOSPITAL	SRX12380940	GridION	SINGLE	PCR	GENOMIC	OXFORD_NANOPORE	SRS10351201	SRP339029	['barcode13','SRX12380940','barcode13.fastq.gz','PRJNA766801','SAMN21876572','SRS10351201','21876572','SRR16094831','bp0','SRP339029','Y170','766801']	2019	2021-09-28T04:43:00.000Z			CHN	Asia	Shanghai	sputum	Homo sapiens	3	human																					19	19323379	17598267	PRJNA766801									tuberculosis: unclassified		Mycobacterium tuberculosis
SAMN03647280	SRR2100107	WGS	UNIVERSITY OF OXFORD	SRX1094801	Illumina HiSeq 2500	PAIRED	RANDOM	GENOMIC	ILLUMINA	SRS991744	SRP061066	['282721','SAMN03647280','3647280','SRS991744','389ed96f-7649-45d3-9a62-20f7f453079c_R00000039_v2.bam','PRJNA282721','C00007297','SRP061066','SRR2100107','SRX1094801']		2015-07-15T22:09:00.000Z			GBR	Europe										S		S					S	S								438	438630900	336321856	PRJNA282721	CRyPTIC_WHO2021_PMC7612554		99.42	1854005	32	lineage4.2.2	Sensitive	['Menardo_2018','tbprofiler','Walker_2022','Menardo_2021','input','Napier_2020','diff']	tuberculosis: human-adapted	L4.2.2	Mycobacterium tuberculosis
SAMN08821614	SRR6918270	WGS	TEXAS A&M UNIVERSITY	SRX3865746	Illumina HiSeq 2500	PAIRED	size fractionation	GENOMIC	ILLUMINA	SRS3108985	SRP136774	['447977','SRS3108985','MAV12_R2.fastq','SRP136774','4.6','8821614','MAV12','PRJNA447977','SRR6918270','SAMN08821614','SRX3865746']	2010	2018-03-30T08:45:00.000Z		63.4305 N 10.3951 E	NOR	Europe	Tronheim	lung	Homo sapiens	3	human																					670	670884388	425133743	PRJNA447977									NTM: avium complex		Mycobacterium avium
SAMN41148643	SRR28859939	WGS	WADSWORTH CENTER	SRX24420223	NextSeq 550	PAIRED	RANDOM	GENOMIC	ILLUMINA	SRS21175686	SRP338930	['766641','SRS21175686','SRP338930','SAMN41148643','41148643','IDR2300048144-01-01','IDR2300048144-01-01.R1.fastq.gz','SRR28859939','SRX24420223','PRJNA766641']	2023	2024-05-01T11:30:00.000Z			USA	North America	New York state		Homo sapiens	3	human																					529	529871176	242432058	PRJNA766641			99.56	1501133	50	lineage4.1.1	Sensitive	['tree','tbprofiler','diff','input']	tuberculosis: unclassified		Mycobacterium tuberculosis
SAMN30157647	SRR20969955	WGS	CENTRE FOR TUBERCULOSIS CONTROL OF GUANGDONG PROVINCE	SRX16987776	Illumina NovaSeq 6000	PAIRED	RANDOM	GENOMIC	ILLUMINA	SRS14573540	SRP390552	['SRX16987776','gdtb_43','bp0','PRJNA866200','SAMN30157647','SRS14573540','SRP390552','866200','D20002196a.realigned.bam','30157647','D20002196a','SRR20969955']	2016	2022-08-08T18:40:00.000Z		23.08 N 113.14 E	CHN	Asia	Guangdong	sputum	Homo sapiens	3	human																					1443	1443782262	133636165	PRJNA866200			99.55	1834303	62	lineage4.5	Other	['tbprofiler','input','diff','tree']	tuberculosis: unclassified		Mycobacterium tuberculosis
SAMN41455208	SRR29081579	WGS	ANLIS DR CARLOS G MALBRAN	SRX24605880	Illumina MiSeq	PAIRED	RANDOM	GENOMIC	ILLUMINA	SRS21343451	SRP508629	['SAMN41455208','SRP508629','PRJNA1113475','SRX24605880','1113475','bp0','SRS21343451','MB34461_1.fastq.gz','MB34461','SRR29081579','41455208']	2021	2024-05-20T07:30:00.000Z			ARG	South America		sputum	Homo sapiens	3	human																					250	250913889	144665618	PRJNA1113475								standford	tuberculosis: unclassified		Mycobacterium tuberculosis
SAMN08379936	SRR6485018	WGS	SAN RAFFAELE	SRX3574785	NextSeq 500	PAIRED	RANDOM	GENOMIC	ILLUMINA	SRS2844728	SRP128089	['SRP128089','SRR6485018','8379936','SAMN08379936','428596','bp0','1160-13_lib3235_nextseq_n0005_151bp.gatk.bam','1160-13_WGS','1160-13','SRS2844728','PRJNA428596','SRX3574785']		2018-01-19T13:05:00.000Z							Homo sapiens	3	human																					715	715317816	544812390	PRJNA428596								input	tuberculosis: unclassified		Mycobacterium tuberculosis
SAMEA115880397	ERR13432006	WGS	ST JAMES'S HOPSITAL	ERX12802308	Illumina MiniSeq	PAIRED	PCR	GENOMIC	ILLUMINA	ERS20729554	ERP158935	['ena-RUN-TAB-30-07-2024-16:40:24:277-114591','ERR13432006','ERP158935','ERS20729554','PRJEB74244','ERX12802308','1094277','cc67b5fc-c9f7-4fb2-b822-825eaf48cad4','ena-EXPERIMENT-TAB-30-07-2024-16:40:24:277-114590','14IE12','42937110','SAMEA115880397']	2014	2024-08-01T10:33:00.000Z			IRL	Europe			Homo sapiens	3	human																					387	387418301	143263000	PRJEB74244									tuberculosis: unclassified		Mycobacterium tuberculosis
SAMN06010130	SRR28393577	WGS	FIND, THE FOUNDATION FOR INNOVATIVE NEW DIAGNOSTICS	SRX23998431	Illumina HiSeq 2500	PAIRED	RANDOM	GENOMIC	ILLUMINA	SRS20795001	SRP496567	['WGS-Peru2912','SAMN06010130','343736','SRX23998431','Peru2912_R1.fastq.gz','PRJNA343736','SRS20795001','SRR28393577','6010130','I0003078-8','SRP496567']	2012	2024-03-20T07:44:00.000Z		12 S 77 W	PER	South America	Lima	As reported: patient	Homo sapiens	3	human																					409	409495200	230999989	PRJNA343736			99.56	1779244	40	lineage4.1.2.1	Pre-XDR-TB	['diff','input','tbprofiler','tree','standford']	tuberculosis: unclassified		Mycobacterium tuberculosis
SAMN38211147	SRR26795398	WGS	HMS	SRX22492444	Illumina HiSeq 4000	SINGLE	cDNA	GENOMIC	ILLUMINA	SRS19505559	SRP471323	['Peru7941','SAMN38211147','SRS19505559','1039243','SRR26795398','7941','SRP471323','Peru7941_R1.fastq.gz','38211147','PRJNA1039243','SRX22492444','bp0']	2012	2023-11-11T23:13:00.000Z			PER	South America		sputum	Homo sapiens	3	human																					153	153375600	78440001	PRJNA1039243								standford	tuberculosis: unclassified		Mycobacterium tuberculosis
SAMEA114443509	ERR13289424	WGS	SEOUL NATIONAL UNIVERSITY	ERX12659850	Illumina MiSeq	PAIRED	RANDOM	GENOMIC	ILLUMINA	ERS16431293	ERP151439	['c7f31963-9edb-49ef-a000-987e031fb6cb','ERR13289424','SAMEA114443509','GReAT_IR_033','webin-reads-GReAT_IR_033','PRJEB66375','ERS16431293','ERP151439','41888307','1022751','ERX12659850']	2018	2024-08-10T16:28:00.000Z			IRN	Asia		sputum	Homo sapiens	3	human																					654	654077328	408431366	PRJEB66375									tuberculosis: unclassified		Mycobacterium tuberculosis
SAMN40031833	SRR28046160	WGS	CHRISTIAN MEDICAL COLLAGE, VELLORE	SRX23697701	Illumina NovaSeq 6000	PAIRED	RANDOM	GENOMIC	ILLUMINA	SRS20527627	SRP226525	['3001020683','PRJNA575883','SRR28046160','575883','SRP226525','3001020683_R1.fastq.gz','40031833','SAMN40031833','SRX23697701','SRS20527627']	2022	2024-02-22T07:27:00.000Z		21.7679 N 78.8718 E	IND	Asia	Madhya Pradesh - Bhairopur	pulmonary	Homo sapiens	3	human																					1392	1392198256	462121271	PRJNA575883			99.16	1828500	53	lineage3.1.2	Sensitive	['input','diff','tree','tbprofiler']	tuberculosis: unclassified		Mycobacterium tuberculosis
SAMEA113556341	ERR11488807	WGS	FZB	ERX10894983	NextSeq 500	PAIRED		GENOMIC	ILLUMINA	ERS15552464	ERP147779	['ERX10894983','SAMEA113556341','ena-EXPERIMENT-TAB-27-05-2023-22:16:03:864-28035','SMN-61','ERR11488807','ena-RUN-TAB-27-05-2023-22:16:03:864-28036','36323357','989949','86810e0e-614f-4ad6-9cd7-0bc407fc82e6','PRJEB62665','ERP147779','ERS15552464']		2023-10-05T03:53:00.000Z			MOZ	Africa	Maputo																									452	452563694	200317615	PRJEB62665			99.64	1455970	41	lineage4.3.4.2.1	MDR-TB	['tbprofiler','diff','tree','input','R-RR_MOZ']	tuberculosis: unclassified		Mycobacterium tuberculosis
SAMN40566441	SRR28409564	WGS	WADSWORTH CENTER	SRX24014054	Illumina MiSeq	PAIRED	RANDOM	GENOMIC	ILLUMINA	SRS20809184	SRP338930	['SRS20809184','SRR28409564','SAMN40566441','40566441','PRJNA766641','IDR2000016877-01-01.R1.fastq.gz','SRX24014054','766641','SRP338930','IDR2000016877-01-01']	2020	2024-03-21T15:35:00.000Z			USA	North America	New York state	sputum	Homo sapiens	3	human																					460	460288187	280444183	PRJNA766641			99.63	1379412	69	lineage4.1.2.1	Sensitive	['tree','input','diff','tbprofiler']	tuberculosis: unclassified		Mycobacterium tuberculosis
SAMEA2297044	ERR400473	WGS	UNIVERISTY OF OXFORD	ERX366834	Illumina HiSeq 2000	PAIRED	RANDOM	GENOMIC	ILLUMINA	ERS389431	ERP004535	['ena-EXPERIMENT-UNIVERISTY OF OXFORD-06-01-2014-14:22:05:310-168','SAMEA2297044','239974','ERX366834','ERR400473','PRJEB5162','2672154','ERP004535','ena-RUN-UNIVERISTY OF OXFORD-06-01-2014-14:22:05:310-168','ena-STUDY-UNIVERISTY OF OXFORD-06-01-2014-09:52:10:595-284','ERS389431','C00010502']		2014-03-05T13:48:00.000Z			GBR	Europe	Oxfordshire																									860	860415600	448109694	PRJEB5162			99.72	1240213	28	lineage4.6.1	Sensitive	['Menardo_2021','tbprofiler','WGS_2007-12_Oxfordshire_GBR','input','Napier_2020','tree','diff','Menardo_2018']	tuberculosis: human-adapted	L4.6.1	Mycobacterium tuberculosis
SAMEA1903156	['ERR279625','ERR495156']	WGS		['ERX252958','ERX460572']	Illumina HiSeq 2000	PAIRED	RANDOM	GENOMIC	ILLUMINA	ERS200026		['SAMEA1903156','SC_EXP_12162_4#63','Effect_of_HIV_co_infection_on_the_population_genomics_of_Mycobacterium_tuberculosis_in_Sub_Saharan_Africa-sc-2013-01-29T14:57:52Z-2469','205725','SC_RUN_9471_6#63','ERR279625','ERX460572','ERS200026','ERP002179','SC_RUN_12162_4#63','PRJEB1366','IDM159-sc-2012-12-19T14:22:42Z-1524520','ERX252958','SC_EXP_9471_6#63','2181165','ERR495156']																																848	848520400	385187550	PRJEB1366			99.51	3560000	82	lineage2.2.1	Sensitive	['tbprofiler','input','tree','diff']	tuberculosis: unclassified		Mycobacterium tuberculosis
SAMEA7554897	ERR4821529	WGS	PUBLIC HEALTH ENGLAND	ERX4691371	Illumina HiSeq 2500	PAIRED	RANDOM	GENOMIC	ILLUMINA	ERS5311541	ERP124941	['PRJEB41201','ERR4821529','22474291','ERP124941','773303','SAMEA7554897','experiment.24350','sample.24350','ERX4691371','ERS5311541','project.PHE-TB','run.24350']		2021-11-11T02:10:00.000Z			GBR	Europe																										239	239772449	109671959	PRJEB41201			99.96	2224698	50	lineage4.9	Sensitive	['tbprofiler','input','CRyPTIC_PHE','diff']	tuberculosis: unclassified		Mycobacterium tuberculosis
SAMN09708365	SRR7585411	WGS	SAN RAFFAELE HOSPITAL	SRX4451285	NextSeq 500	PAIRED	RANDOM	GENOMIC	ILLUMINA	SRS3589991	SRP154957	['SRX4451285','SRS3589991','SRP154957','SAMN09708365','482095','C8_R1.fastq.gz','9708365','PRJNA482095','C8_WGS','C8','SRR7585411']	2014	2018-07-24T03:20:00.000Z						sputum	Homo sapiens	3	human																					311	311129842	134652747	PRJNA482095			99.56	1964658	59	lineage3	MDR-TB	['tree','input','tbprofiler','Napier_2020','diff']	tuberculosis: human-adapted	L3	Mycobacterium tuberculosis
SAMN08906455	SRR7236300	WGS	USDA-NVSL-DBL	SRX4142537	Illumina MiSeq	PAIRED	RANDOM PCR	GENOMIC	ILLUMINA	SRS3356332	SRP149365	['SRP149365','PRJNA449507','SAMN08906455','8906455','09-0335FM','09-0335FM_S11_L001_R2_001.fastq.gz','SRS3356332','SRX4142537','449507','SRR7236300']		2018-05-30T23:33:00.000Z			MEX	North America	Queretaro		Bos taurus	3	domestic cattle																					411	411495651	240830407	PRJNA449507			99.56	1326085	73	La1.8.1	Other	['input','tbprofiler','diff','tree']	tuberculosis: animal-adapted	La1	Mycobacterium bovis
SAMEA104362424	ERR2184583	WGS	UNIVERSIDAD PERUANA CAYETANO HEREDIA, PERU	ERX2240750	Illumina HiSeq 4000	PAIRED	RANDOM	GENOMIC	ILLUMINA	ERS1987402	ERP104985	['ERP104985','project.Peru-set1-Tandem','run.871','548708','experiment.871','sample.871','SAMEA104362424','ERR2184583','ERS1987402','12061814','PRJEB23245','ERX2240750']		2021-10-17T08:42:00.000Z			PER	South America						S				S	S	S	S	S				S		S	S	S	S	S	S	625	625191900	267878722	PRJEB23245	['Walker_2022','CRyPTIC_reuse_table']		99.56	1727532	59	lineage4.1.2.1	Sensitive	['CRyPTIC_reuse_table','input','tbprofiler','Walker_2022','tree','diff','CRyPTIC_UPCH']	tuberculosis: unclassified		Mycobacterium tuberculosis
SAMN18793734	SRR14270035	CLONE	NATIONAL INSTITUTE FOR COMMUNICABLE DISEASE CONTROL AND PREVENTION, CHINESE CENTER FOR DISEASE CONTR	SRX10631604	AB 5500 Genetic Analyzer	SINGLE	PCR	GENOMIC	ABI_SOLID	SRS8727863	SRP315261	['PRJNA722811','SAMN18793734','SRX10631604','722811','SRS8727863','SRP315261','NM11325.tar.gz','SRR14270035','ICDC_NM11325','18793734','bp0','NM11325']	2011	2021-04-23T12:55:00.000Z			CHN	Asia		sputum	Homo sapiens	3	human																					0	6720	57184	PRJNA722811									tuberculosis: unclassified		Mycobacterium tuberculosis
SAMN18823559	SRR14296355	WGS	USDA-NVSL-DBPL	SRX10654029	Illumina MiSeq	PAIRED	RANDOM	GENOMIC	ILLUMINA	SRS8749344	SRP315773	['PRJNA723608','SRX10654029','18823559','bp0','SRR14296355','723608','SRS8749344','SAMN18823559','16-8930','16-8930_R1.fastq.gz','SRP315773']	2016	2021-04-21T19:24:00.000Z			MEX	North America	Baja California		Bos taurus	2	domestic cattle																					477	477050723	306240103	PRJNA723608			99.45	1486589	78	La1.8.1	Other	['bovis_baja_MEX','input','tree','diff','tbprofiler']	tuberculosis: animal-adapted	La1	Mycobacterium bovis
SAMEA7561696	ERR4829258	WGS	SAN RAFFAELE SCIENTIFIC INSTITUTE	ERX4699242	NextSeq 500	PAIRED	RANDOM	GENOMIC	ILLUMINA	ERS5318331	ERP124983	['ERX4699242','project.Italy','ERP124983','ERR4829258','773309','sample.16467','run.16467','SAMEA7561696','experiment.16467','22477265','ERS5318331','PRJEB41242']		2021-11-11T07:04:00.000Z																														315	315740276	122469035	PRJEB41242			99.33	1977891	66	lineage5.1.3	HR-TB	['tbprofiler','CRyPTIC_SanRaffaele','diff','tree','input']	tuberculosis: unclassified		Mycobacterium tuberculosis
SAMN15718733	SRR12380816	WGS	DIVISION OF GENOMIC MEDICINE AND INNOVATION SUPPORT	SRX8879550	NextSeq 500	SINGLE	RANDOM PCR	GENOMIC	ILLUMINA	SRS7140028	SRP275727	['650561','SRX8879550','SRS7140028','SAMN15718733','SRR12380816','MTBDR18080101','bp0','PRJNA650561','MTBDR18080101_S139_good_1.fastq.gz','SRP275727','15718733']	2019	2020-08-03T23:10:00.000Z		15.87 N 100.99 E	THA	Asia		sputum	Homo sapiens	3	human																					101	101761475	50312562	PRJNA650561									tuberculosis: unclassified		Mycobacterium tuberculosis
SAMN36849646	SRR25534204	WGS	SHANDONG PROVINCIAL HOSPITAL	SRX21263464	Illumina HiSeq 4000	PAIRED	RANDOM	GENOMIC	ILLUMINA	SRS18516541	SRP453313	['bp0','SAMN36849646','PRJNA1002108','T353.IS300_Clean.1.fastq.gz','SRR25534204','1002108','SRX21263464','36849646','SRP453313','SRS18516541','T353']	2016	2023-08-05T20:42:00.000Z		36.40 N 117.00 E	CHN	Asia	Shandong	As reported: phlegm	Homo sapiens	3	human																					1143	1143216900	461703517	PRJNA1002108			99.49	1876127	63	lineage2.2.1	Sensitive	['diff','input','tbprofiler','tree']	tuberculosis: human-adapted	L4	Mycobacterium tuberculosis	H37Rv
SAMN08708411	SRR6831715	WGS	SAN RAFFAELE	SRX3788079	Illumina HiSeq 2500	PAIRED	RANDOM	GENOMIC	ILLUMINA	SRS3040745	SRP128089	['428596','8708411','SRR6831715','130-4005_WGS','130-4005','SAMN08708411','SRX3788079','130-4005_090816_UKR_090816_100.gatk.bam','SRS3040745','bp0','SRP128089','PRJNA428596']		2018-03-14T09:13:00.000Z			UKR	Europe			Homo sapiens	3	human	S	S			S		S	S	S			S	S	S				S			287	287734456	155541015	PRJNA428596	CRyPTIC_WHO2021_PMC7612554		99.52	2325562	50	lineage4.8	Sensitive	['Walker_2022','tree','diff','input','tbprofiler']	tuberculosis: unclassified		Mycobacterium tuberculosis
SAMEA4772774	ERR2677388	WGS	FZB	ERX2692379	NextSeq 500	PAIRED		GENOMIC	ILLUMINA	ERS2592728	ERP109425	['ERX2692379','ena-EXPERIMENT-FZB-29-06-2018-17:08:19:134-3','ERP109425','PRJEB27354','486641','ena-RUN-FZB-29-06-2018-17:08:19:134-3','ena-STUDY-FZB-19-06-2018-08:10:23:898-811','9859698','ERS2592728','SAMEA4772774','1-2016','ERR2677388']		2018-08-19T11:45:00.000Z														S							S									794	794944939	337693054	PRJEB27354	Andres_2019							['Andres_2019','input','Napier_2020']	tuberculosis: human-adapted	L2.2.1	Mycobacterium tuberculosis
SAMN01908887	SRR671863	WGS	BGI	SRX225177	Illumina HiSeq 2000	PAIRED	PCR	GENOMIC	ILLUMINA	SRS388956	SRP018402	['BGI_GuangZ0008','SAMN01908887','1908887','SRP018402','BGI-FCD056DACXX-110905-L4-GuangZ0008','PRJNA187550','SRS388956','SRR671863','BGI_GuangZ0008_MYCsjjDGADFAPEI-158_110905','187550','SRX225177']		2015-09-05T05:46:00.000Z			CHN	Asia							R					R	R						S				R			528	528000000	352335302	PRJNA187550	CRyPTIC_WHO2021_PMC7612554		99.4	1558845	28	lineage2.2.1	Pre-XDR-TB	['Walker_2022','input','tree','Napier_2020','tbprofiler','diff']	tuberculosis: human-adapted	L2.2.1	Mycobacterium tuberculosis
SAMN21855887	SRR16088372	WGS	NIH / NIAID	SRX12374942	NextSeq 500	PAIRED	RANDOM	GENOMIC	ILLUMINA	SRS10345850	SRP338907	['SRR16088372','bp0','SRX12374942','SRP338907','766649','16244','SAMN21855887','PRJNA766649','TBPO-1051_lib34443_nextseq_n0282_151bp.filtered_2nd.1.fastq.gz','21855887','SRS10345850']	2020	2021-10-16T12:41:00.000Z		41.7151 N 44.8271 E	GEO	Asia	Tbilisi	sputum	Homo sapiens	3	human																					626	626578537	280826636	PRJNA766649			99.59	1573494	51	lineage4.8	Sensitive	['input','diff','tree','tbprofiler']	tuberculosis: unclassified		Mycobacterium tuberculosis
SAMEA3257235	ERR2515807	WGS	CTB/NICD	ERX2535015	Illumina MiSeq	PAIRED	RANDOM	GENOMIC	ILLUMINA	ERS2400406	ERP107968	['PRJEB25997','SAMEA3257235','ERS2400406','experiment.8025','ERX2535015','10125145','run.8025','493035','ERR2515807','project.First_10k_genomes_study_set_5','sample.8025','ERP107968']		2021-10-23T18:14:00.000Z			ZAF	Africa						S	S			S		S	S				S	S	S				S			110	110112942	67229919	PRJEB25997	Walker_2022		99.35	455306	19	lineage2.2.1	Sensitive	['CRyPTIC_CTB-NICD','input','tbprofiler','Napier_2020','Walker_2022','diff']	tuberculosis: human-adapted	L2.2.1	Mycobacterium tuberculosis
SAMN08215421	SRR6398059	WGS	BC CENTRE FOR DISEASE CONTROL PUBLIC HEALTH LABORATORY	SRX3491179	HiSeq X Ten	PAIRED	RANDOM	GENOMIC	ILLUMINA	SRS2775057	SRP119652	['8215421','SRP119652','SRX3491179','413593','PRJNA413593','SAMN08215421','SRR6398059','BC13-Mtb483_1.fastq.gz','BC13-Mtb483','SRS2775057']	2013	2017-12-20T16:11:00.000Z		49.15 N 123.7 W	CAN	North America	British Columbia		Homo sapiens	3	human					S		S						S	S							745	745936500	349582016	PRJNA413593	CRyPTIC_WHO2021_PMC7612554		99.43	1832302	51	lineage4.1.1.2	Sensitive	['tree','input','Walker_2022','diff','Napier_2020','tbprofiler']	tuberculosis: human-adapted	L4	Mycobacterium tuberculosis
SAMN19657970	SRR14782525	WGS	SIMON FRASER UNIVERSITY	SRX11115934	NextSeq 500	PAIRED	RANDOM	GENOMIC	ILLUMINA	SRS9179920	SRP323639	['19657970','SRS9179920','SRX11115934','TB-111-5555-19-138_S45_R1_001.fastq.gz','bp0','PRJNA736718','SRR14782525','SRP323639','SAMN19657970','TB-111-5555-19-138_S45','736718']	2019	2021-06-12T00:01:00.000Z		47.03278 N 28.89972 E	MDA	Europe			Homo sapiens	3	human																					860	860441028	359635862	PRJNA736718			99.4	1708225	60	lineage4.2.1	MDR-TB	['input','tbprofiler','diff','tree']	tuberculosis: unclassified		Mycobacterium tuberculosis
SAMN39959086	SRR27985867	AMPLICON	KWAZULU-NATAL RESEARCH INNOVATION AND SEQUENCING PLATFORM-UKZN	SRX23639263	NextSeq 2000	PAIRED	RT-PCR	GENOMIC	ILLUMINA	SRS20474359	SRP489954	['PRJNA1077072','SAMN39959086','K059674','SRP489954','39959086','K059674_S8_R1_001.fastq.gz','SRS20474359','SRX23639263','bp0','1077072','SRR27985867']		2024-02-16T01:07:00.000Z			ZAF	Africa	Western Cape	sputum	Homo sapiens	3	human																					1302	1302601313	513963965	PRJNA1077072									tuberculosis: unclassified		Mycobacterium tuberculosis
SAMN08732188	SRR6855800	WGS	SAN RAFFAELE	SRX3810989	Illumina MiSeq	PAIRED	RANDOM	GENOMIC	ILLUMINA	SRS3061534	SRP128089	['SAMN08732188','SRP128089','bp0','SRX3810989','BE01369677_S11.gatk.bam','BE01369677','PRJNA428596','428596','BE01369677_WGS','SRR6855800','SRS3061534','8732188']		2018-03-20T13:10:00.000Z							Homo sapiens	3	human																					256	256737345	144388811	PRJNA428596			99.47	493655	24	lineage2.2.1.1	Sensitive	['tree','tbprofiler','input','diff']	tuberculosis: unclassified		Mycobacterium tuberculosis
SAMN18146776	SRR13861224	WGS	UNIVERISTY OF ANTWERP	SRX10242323	Illumina HiSeq 2500	PAIRED		GENOMIC	ILLUMINA	SRS8383566	SRP308980	['SPUTUM3000K-FASTA6-MPER25.74-CONTNtm-CPER74.26-SEED2714918047-Mabs-3.35-Paer-70.91','SRX10242323','SRR13861224','18146776','SRP308980','STUDYSPUTUM3000K-FASTA6-MPER25.74-CONTNtm-CPER74.26-SEED2714918047-Mabs-3.35-Paer-70.91.R1.fastq.gz','bp0','PRJNA706121','SRS8383566','SAMN18146776','ID2714918047','706121']	2021	2021-03-05T03:22:00.000Z						simulated/in silico																								900	900000000	482167333	PRJNA706121								['input','denylist','laboratory_synthetic']	tuberculosis: human-adapted	L4	Mycobacterium tuberculosis	H37Rv
SAMEA112188938	ERR10748344	WGS	CTB/NICD	ERX10199950	Illumina MiSeq	PAIRED	RANDOM	GENOMIC	ILLUMINA	ERS14298827	ERP143048	['sample.S271','PRJEB58017','ERX10199950','ERP143048','908050','experiment.S271','32028951','run.S271','ERR10748344','ERS14298827','South African MDR-TB 2019-2020','SAMEA112188938']		2023-01-15T15:27:00.000Z																														368	368224741	269991939	PRJEB58017			99.7	481059	26	lineage4.7;lineage2.2.1	MDR-TB	['diff','tbprofiler','input']	tuberculosis: unclassified		Mycobacterium tuberculosis
SAMN05576714	SRR4033688	WGS	HARVARD MEDICAL SCHOOL	SRX2025011	Illumina HiSeq 2000	PAIRED	RANDOM	GENOMIC	ILLUMINA	SRS1619440	SRP082185	['323744','SRX2025011','P32-Lung2-C5','SAMN05576714','PRJNA323744','770-L2C5_1.fastq.gz','SRP082185','SRR4033688','SRS1619440','5576714']	2013-09	2016-08-16T00:40:00.000Z		29.6483 S 30.3318 E	ZAF	Africa	Kwazulu-Natal	lung	Homo sapiens	3	human																					469	469685350	313051026	PRJNA323744								['input','intrapatient_ZAF','Napier_2020','denylist']	tuberculosis: human-adapted	L4.4.1.1	Mycobacterium tuberculosis
SAMEA4975763	ERR2843527	WGS	OXFORD UNIVERSITY CLINICAL RESEARCH UNIT	ERX2850252	Illumina HiSeq 2500	PAIRED	RANDOM	GENOMIC	ILLUMINA	ERS2793835	ERP111479	['5785-TB-CPath-Thuong-IS-1026-2140','ERX2850252','ERP111479','ena-RUN-Oxford University Clinical Research Unit-16-10-2018-09:15:53:948-96','SAMEA4975763','ERR2843527','508067','ena-EXPERIMENT-Oxford University Clinical Research Unit-16-10-2018-09:15:53:948-96','10514796','ena-STUDY-Oxford University Clinical Research Unit-16-10-2018-09:16:00:490-15','PRJEB29199','ERS2793835']		2018-12-03T01:31:00.000Z																														652	652289800	290880277	PRJEB29199								input	tuberculosis: unclassified		Mycobacterium tuberculosis
SAMN30380958	SRR21240027	WGS	STANFORD UNIVERSITY	SRX17249214	NextSeq 500	PAIRED	RANDOM	GENOMIC	ILLUMINA	SRS14814196	SRP394383	['SRR21240027','pgy_154_R1.fastq.gz','PRJNA870648','pgy_154','SRP394383','SRX17249214','870648','SAMN30380958','bp0','30380958','SRS14814196']	2018	2022-08-26T23:41:00.000Z			PRY	South America	Asuncion	sputum	Homo sapiens	3	human																					451	451011378	181492068	PRJNA870648								['standford','input']	tuberculosis: unclassified		Mycobacterium tuberculosis
SAMEA115739838	ERR13264879	WGS	UNIVERSITY OF OXFORD, NUFFIELD DEPARTMENT OF MEDIC	ERX12635292	NextSeq 500	PAIRED	RANDOM PCR	GENOMIC	ILLUMINA	ERS20249581	ERP161058	['45aecba39676','1124794','webin-reads-45aecba39676','b28b5ff0-515d-42d2-bc0f-19e45ec26bb9','ERP161058','ERX12635292','ERS20249581','41867979','PRJEB76547','ERR13264879','SAMEA115739838']	2020	2024-08-04T18:58:00.000Z			DEU	Europe																										460	460700605	203566047	PRJEB76547								CRyPTIC_2024	tuberculosis: unclassified		Mycobacterium tuberculosis
SAMN00622921	['SRR1029091','SRR292282']	Tn-Seq		['SRX079611','SRX376962']	Illumina HiSeq 2000	PAIRED	RANDOM	GENOMIC	ILLUMINA	SRS501735		['TRaCS_for_M_tuberculosis','SRR292282','SRR1029091','622921','63503','SAMN00622921','232329.WR25061.Solexa-60638.B084DABXX110425.P','PRJNA63503','BI.PE.110515_SL-HBR_0087_AFCB08RTABXX.2.tagged_908.srf','SRX376962','232329.WR25061.Solexa-60638.B08RTABXX110515.tagged_908.P','SRP001860','B084DABXX110425.3.tagged_908.bam','PRJNA63503.CS_TraCS004','SRS501735','SRX079611']																																2171	2172341254	855296392	PRJNA63503									tuberculosis: human-adapted	L4	Mycobacterium tuberculosis	H37Rv
SAMN03300619	SRR1792261	WGS	USDA-NVSL-DBL	SRX867923	Illumina MiSeq	PAIRED	RANDOM	GENOMIC	ILLUMINA	SRS838491	SRP053287	['SRR1792261','3300619','SRX867923','SRP053287','PRJNA251692','250: 10-7034','250: 10-7034_files','SRS838491','10-7034','SAMN03300619','251692']	2010	2015-02-23T15:41:00.000Z			USA	North America	OH		Bos taurus	2	domestic cattle																					949	949552548	693333963	PRJNA251692			96.99	1045655	42	La1.7.1	Other	['input','tbprofiler','diff','tree']	tuberculosis: animal-adapted	La1	Mycobacterium bovis
SAMN19113392	SRR14520133	WGS	MDUPHL	SRX10865439	NextSeq 500	PAIRED	RANDOM	GENOMIC	ILLUMINA	SRS8960778	SRP319622	['AUSMDU00032042_R1.fq.gz','19113392','NB551233_H775TBGXC_AUSMDU00032042','SRX10865439','729189','PRJNA729189','SRS8960778','bp0','SRR14520133','SRP319622','AUSMDU00032042','SAMN19113392']	2013	2021-05-15T03:56:00.000Z			AUS	Oceania	Northern Territory		Homo sapiens	3	human																					1008	1008759489	422286730	PRJNA729189			99.56	1664766	58	lineage2.2.1.2	Sensitive	['tbprofiler','diff','tree','input']	tuberculosis: unclassified		Mycobacterium tuberculosis
SAMN15701403	SRR12367732	WGS	DIVISION OF GENOMIC MEDICINE AND INNOVATION SUPPORT	SRX8867183	NextSeq 500	SINGLE	RANDOM PCR	GENOMIC	ILLUMINA	SRS7128151	SRP275544	['bp0','15701403','MTBDR180448','650263','MTBDR180448_S127_good_1.fastq.gz','SRS7128151','SAMN15701403','SRR12367732','SRP275544','PRJNA650263','SRX8867183']	2019	2020-08-03T05:40:00.000Z		15.87 N 100.99 E	THA	Asia		sputum	Homo sapiens	3	human																					109	109895315	50977316	PRJNA650263									tuberculosis: unclassified		Mycobacterium tuberculosis
SAMN36662728	SRR25389480	WGS	CHINESE ACADEMY OF SCIENCES	SRX21127615	Illumina MiSeq	PAIRED	PCR	GENOMIC	ILLUMINA	SRS18393129	SRP450880	['46_m0_L001_R1.fastq.gz','SRS18393129','PRJNA996873','996873','SRR25389480','46_m0','137','36662728','SAMN36662728','SRP450880','SRX21127615']	2015	2023-07-22T09:54:00.000Z			CHN	Asia	Tianjin	sputum	Homo sapiens	3	human																					1290	1290188696	552562477	PRJNA996873			99.64	1667661	57	lineage2.2.2	Pre-XDR-TB	['diff','input','tree','tbprofiler']	tuberculosis: unclassified		Mycobacterium tuberculosis
SAMN06010470	SRR28393519	WGS	FIND, THE FOUNDATION FOR INNOVATIVE NEW DIAGNOSTICS	SRX23998489	Illumina HiSeq 2500	PAIRED	RANDOM	GENOMIC	ILLUMINA	SRS20795055	SRP496567	['WGS-Peru3323','SRX23998489','SRS20795055','PRJNA343736','SRP496567','I0005404-4','Peru3323_R1.fastq.gz','6010470','SAMN06010470','SRR28393519','343736']	2012	2024-03-20T07:44:00.000Z		12 S 77 W	PER	South America	Lima	As reported: patient	Homo sapiens	3	human																					821	821274750	420219435	PRJNA343736			99.6	1747701	50	lineage4.3.3	MDR-TB	['standford','tree','diff','tbprofiler','input']	tuberculosis: unclassified		Mycobacterium tuberculosis
SAMEA6153215	ERR3639796	WGS	ROBERT-KOCH INSTITUTE	ERX3633484	Illumina MiSeq	PAIRED		GENOMIC	ILLUMINA	ERS3953249	ERP118219	['9508-13','ena-EXPERIMENT-ROBERT-KOCH INSTITUTE-04-11-2019-10:19:18:440-102','ERS3953249','592944','ena-STUDY-ROBERT-KOCH INSTITUTE-04-11-2019-10:19:24:114-42','ERR3639796','ERP118219','ena-RUN-ROBERT-KOCH INSTITUTE-04-11-2019-10:19:18:440-102','ERX3633484','PRJEB35201','13444702','SAMEA6153215']		2019-12-03T09:42:00.000Z			DEU	Europe																										549	549871126	345460413	PRJEB35201			99.61	1159824	74	lineage2.2.1	MDR-TB	['input','tree','diff','tbprofiler','clusters_DEU']	tuberculosis: unclassified		Mycobacterium tuberculosis
SAMN40873189	SRR28587503	WGS	RIVM	SRX24186979	NextSeq 500	SINGLE	RANDOM	GENOMIC	ILLUMINA	SRS20961338	SRP399356	['SAMN40873189','882748','bp0','RIVM2175.bam','SRS20961338','SRP399356','PRJNA882748','40873189','SRR28587503','SRX24186979','RIVM2175']	2017	2024-04-08T12:43:00.000Z			NLD	Europe		As reported: bronchoalveolar lavage, diagnostic sample	Homo sapiens	3	human																					812	812104640	177485461	PRJNA882748									tuberculosis: unclassified		Mycobacterium tuberculosis
SAMEA115577972	ERR13093921	WGS	ST JAMES'S HOPSITAL	ERX12465619	Illumina MiSeq	PAIRED	PCR	GENOMIC	ILLUMINA	ERS19586332	ERP145095	['1053993','ena-EXPERIMENT-TAB-13-05-2024-16:47:57:103-141984','PRJEB60052','3eabcf50-8780-452a-beaf-df6fa4e73fe5','ena-RUN-TAB-13-05-2024-16:47:57:103-141985','42662263','ERS19586332','SAMEA115577972','ERP145095','ERR13093921','21IE37','ERX12465619']	2021	2024-07-27T20:33:00.000Z			IRL	Europe			Homo sapiens	3	human																					196	196255012	111654864	PRJEB60052									tuberculosis: unclassified		Mycobacterium tuberculosis
SAMN05172851	['SRR3611526','SRR3609417']	AMPLICON		['SRX1810190','SRX1810848']	Illumina MiSeq	PAIRED	PCR	GENOMIC	ILLUMINA	SRS1474449		['SRX1810190','22-0083_reclean','Mycobacterium-tuberculosis-22-0083-SMOR-reclean_S6_L001_R2_001.fastq.gz','SRX1810848','322712','SRS1474449','5172851','SRP075909','PRJNA322712','SRR3611526','Mycobacterium-tuberculosis-22-0083_S9_L001_R1_001.fastq.gz','SRR3609417','22-0083','SAMN05172851']					MDA	Europe		sputum	Homo sapiens	3	human																					132	133058856	93879371	PRJNA322712									tuberculosis: unclassified		Mycobacterium tuberculosis
SAMEA2534147	ERR551723	WGS	FZB	ERX510792	Illumina HiSeq 2500	PAIRED		GENOMIC	ILLUMINA	ERS457549	ERP010814	['ERP010814','ERS457549','3793800','SAMEA2534147','7043-08','PRJEB9680','7043-08_genoscreen_genoscreen_2013-10-31_101bp','ena-STUDY-FZB-22-06-2015-17:16:39:392-292','ERX510792','287903','ERR551723']		2015-06-25T08:22:00.000Z			DEU	Europe										S		S					S	S	S							768	768332452	498012030	PRJEB9680	CRyPTIC_WHO2021_PMC7612554							['Menardo_2021','Menardo_2018','Walker_2022','input','Napier_2020']	tuberculosis: human-adapted	L4.6.2.2	Mycobacterium tuberculosis
SAMEA6875280	ERR4195843	WGS	Instituto_de_Biomedicina_de_Valencia	ERX4156506	Illumina MiSeq	PAIRED	RANDOM	GENOMIC	ILLUMINA	ERS4602841	ERP122165	['ERS4602841','SAMEA6875280','PRJEB38719','ERX4156506','846033','mtb_valencia_isolates','G179','ERR4195843','ERP122165','28874479']	2014	2022-06-11T04:52:00.000Z			ESP	Europe	Valencia					S					S															740	740571849	378440485	PRJEB38719		No	99.56	1924696	91	lineage3	HR-TB	['tree','TGU','tbprofiler','input','Cancino-Muñoz_2022','diff']	tuberculosis: human-adapted	L3	Mycobacterium tuberculosis
SAMEA7555152	ERR4821784	WGS	PUBLIC HEALTH ENGLAND	ERX4691626	Illumina MiSeq	PAIRED	RANDOM	GENOMIC	ILLUMINA	ERS5311796	ERP124941	['PRJEB41201','22474546','ERX4691626','ERR4821784','sample.24605','773303','ERP124941','ERS5311796','experiment.24605','run.24605','project.PHE-TB','SAMEA7555152']		2021-11-11T02:19:00.000Z			GBR	Europe										S		S					S	S								270	270226229	153058448	PRJEB41201	Walker_2022		99.67	1596068	55	lineage4.8	Sensitive	['tbprofiler','diff','Walker_2022','input','CRyPTIC_PHE','tree']	tuberculosis: unclassified		Mycobacterium tuberculosis
SAMN25210051	SRR17716878	WGS	CHONGQING MEDICAL UNIVERSITY	SRX13879876	Illumina NovaSeq 6000	PAIRED	RANDOM	GENOMIC	ILLUMINA	SRS11749927	SRP349160	['133_FDSW210097814-1r_1.fq.gz','785273','bp0','SAMN25210051','25210051','SRX13879876','SRR17716878','SRS11749927','PRJNA785273','A133','SRP349160','133_FDSW210097814']	2018	2022-01-24T10:50:00.000Z			CHN	Asia	Chongqing City		Homo sapiens	3	human																					2044	2044079100	647041186	PRJNA785273								input	tuberculosis: unclassified		Mycobacterium tuberculosis
SAMN00015208	SRR057771	WGS	SIMON FRASER UNIVERISTY	SRX022162	Illumina Genome Analyzer	PAIRED	other	GENOMIC	ILLUMINA	SRS084209	SRP002589	['49659','SAMN00015208','15208','36 Mycobacterium tuberculosis genomes project','SRS084209','SRP002589','MT0014','PRJNA49659']		2014-05-27T04:12:00.000Z			CAN	North America	British Columbia																									771	771680500	561296549	PRJNA49659			97.89	308370	3	lineage4.1.1.2	Sensitive	['outbreak_CAN_BC','Napier_2020','Menardo_2021','tbprofiler','input','Menardo_2018']	tuberculosis: human-adapted	L4.1.1.2	Mycobacterium tuberculosis
SAMN04385691	['SRR3086378','SRR3085308']	WGS		SRX1516965	Illumina HiSeq 2500	PAIRED	RANDOM	GENOMIC	ILLUMINA	SRS1237728		['93_15_TCCTGAGC-CTAAGCCT_L001_R1.fastq.gz','93_15_TCCTGAGC-CTAAGCCT_L001_R2.fastq.gz','PRJNA306588','93_15','4385691','SRR3086378','306588','SAMN04385691','93_15_WGS','SRR3085308','SRS1237728','SRP068011','SRX1516965']					DJI	Africa			Homo sapiens	3	human																					64	64600408	38792438	PRJNA306588			98.2	212146	4	lineage1.1.2	Sensitive	['tbprofiler','input']	tuberculosis: unclassified		Mycobacterium tuberculosis
SAMEA3715815	ERR1194786	WGS	NORWEGIAN INSTITUTE OF PUBLIC HEALTH	ERX1268099	Illumina HiSeq 2000	PAIRED	RANDOM	GENOMIC	ILLUMINA	ERS1022964	ERP013630	['ERR1194786','312326','ena-RUN-NORWEGIAN INSTITUTE OF PUBLIC HEALTH-17-12-2015-11:59:03:778-8','ena-STUDY-NORWEGIAN INSTITUTE OF PUBLIC HEALTH-17-12-2015-09:13:36:872-45','ERP013630','414757','SAMEA3715815','4497062','ERS1022964','ena-EXPERIMENT-NORWEGIAN INSTITUTE OF PUBLIC HEALTH-17-12-2015-11:59:03:777-8','ERX1268099','PRJEB12184']	2014	2016-02-17T08:45:00.000Z		59.913 N 10.752 E	NOR	Europe	Oslo (Sentrum)	sputum	Homo sapiens	3	human																					2082	2082130958	1333256258	PRJEB12184								['input','Menardo_2021','outbreak_Oslo_NOR','Nimmo_2024','Menardo_2018']	tuberculosis: human-adapted	L2.2.1	Mycobacterium tuberculosis
SAMEA7528441	ERR4799856	WGS	FOUNDATION FOR MEDICAL RESEARCH INDIA	ERX4669271	NextSeq 500	PAIRED	RANDOM	GENOMIC	ILLUMINA	ERS5284911	ERP124850	['773292','PRJEB41116','project.Mumbai','experiment.29759','22461985','ERR4799856','sample.29759','ERX4669271','ERS5284911','SAMEA7528441','run.29759','ERP124850']		2021-11-10T02:08:00.000Z			IND	Asia	Mumbai					S	S				R		S	R							S		R	S		648	648573900	282000229	PRJEB41116	Walker_2022		99.4	1629020	54	lineage3.1.2	Other	['input','diff','Walker_2022','CRyPTIC_IND','tree','tbprofiler']	tuberculosis: unclassified		Mycobacterium tuberculosis
SAMEA3986713	ERR1413471	WGS	BUGS	ERX1484261	Illumina HiSeq 2500	PAIRED	RANDOM	GENOMIC	ILLUMINA	ERS1157823	ERP015337	['2.292','ena-STUDY-BUGS-28-04-2016-21:53:25:397-80','SAMEA3986713','PRJEB13764','ERX1484261','328336','ena-EXPERIMENT-BUGS-12-05-2016-14:25:13:564-2','5376201','ena-RUN-BUGS-12-05-2016-14:25:13:564-2','ERR1413471','ERS1157823','ERP015337']	2002	2016-07-12T07:53:00.000Z			GBR	Europe		sputum	Homo sapiens	3	human																					252	252844800	121200503	PRJEB13764			99.82	1843351	42	lineage4.6.2.2	HR-TB	['diff','input','tbprofiler','tree']	tuberculosis: unclassified		Mycobacterium tuberculosis
SAMEA115749054	ERR13289908	WGS	UNIVERSITY OF OXFORD, NUFFIELD DEPARTMENT OF MEDIC	ERX12660334	Illumina MiSeq	PAIRED	RANDOM PCR	GENOMIC	ILLUMINA	ERS20265341	ERP161058	['ERS20265341','PRJEB76547','ERR13289908','ERP161058','b28b5ff0-515d-42d2-bc0f-19e45ec26bb9','1124794','webin-reads-b572ddaf02e1','SAMEA115749054','41891726','ERX12660334','b572ddaf02e1']	2017	2024-08-20T02:46:00.000Z			GBR	Europe																										235	235102453	168730365	PRJEB76547								CRyPTIC_2024	tuberculosis: unclassified		Mycobacterium tuberculosis
SAMN02414880	['SRR1162891','SRR1146333','SRR1166909','SRR1144763']	WGS		['SRX451536','SRX450011','SRX465974']	Illumina HiSeq 2000	PAIRED	RANDOM	GENOMIC	ILLUMINA	SRS543539		['SRX450011','SRX465974','229245','PRJNA229360','2414880','C3R2YACXX140127.6.Illumina_P5-Jofel_P7-Fohib.bam','H758RADXX140114.2.tagged_388.bam','PRJNA229245','SRR1162891','SRR1144763','SAMN02414880','C3PDRACXX140112.4.tagged_388.bam','SRR1166909','SRS543539','2527972.WR39308.Pond-319380.C3R2YACXX140127.P','C3R2YACXX140127.7.Illumina_P5-Jofel_P7-Fohib.bam','2527972.WR39309.Solexa-209960.H758RADXX140114.P','2527972.WR39309.Solexa-209960.C3PDRACXX140112.P','SRR1146333','SRP035794','SRX451536','BTB07-234']					SWE	Europe		sputum	Homo sapiens	3	human		S				S	R					S	R						S		1621	1623171202	779670743	PRJNA229245	CRyPTIC_WHO2021_PMC7612554		99.29	6758776	148	lineage2.2.1	MDR-TB	['Walker_2022','tree','Menardo_2018','input','diff','tbprofiler','Napier_2020','Menardo_2021']	tuberculosis: human-adapted	L2.2.1	Mycobacterium tuberculosis
SAMN21983509	SRR16156824	WGS	TGEN NORTH	SRX12441534	NextSeq 500	PAIRED	RANDOM	GENOMIC	ILLUMINA	SRS10407686	SRP339714	['R21006','TB-R21006-054_S215_R1_001.fastq.gz','767684','SRS10407686','SAMN21983509','SRP339714','SRR16156824','21983509','PRJNA767684','SRX12441534']		2021-10-01T18:32:00.000Z							Homo sapiens	3	human																					694	694648728	273926772	PRJNA767684			99.69	1722674	57	lineage4.3.2.1	Pre-XDR-TB	['diff','input','tbprofiler','tree']	tuberculosis: unclassified		Mycobacterium tuberculosis
SAMN42034462	SRR29539468	WGS	NIAID TB PORTALS PROGRAM	SRX25046666	NextSeq 2000	PAIRED	RANDOM	GENOMIC	ILLUMINA	SRS21743812	SRP515897	['PRJNA1074785','SRP515897','TBPO-3978_lib56839_nextseq_ny0090_151bp.filtered_2_bwa.1.fastq.gz','SRX25046666','36787','1074785','SRS21743812','SAMN42034462','SRR29539468','42034462']	2021	2024-06-25T13:39:00.000Z		48.3794 N 31.1656 E	UKR	Europe		sputum	Homo sapiens	3	human																					495	495312212	165451140	PRJNA1074785									tuberculosis: unclassified		Mycobacterium tuberculosis
SAMN12565634	SRR9971382	WGS	UNIVERSITY COLLEGE LONDON	SRX6718649	NextSeq 500	PAIRED	RANDOM	GENOMIC	ILLUMINA	SRS5271185	SRP218410	['12565634','SRP218410','SRX6718649','SRR9971382','PRJNA559528','05_R0093B_R1.fastq.gz','SAMN12565634','559528','05_R0093B','SRS5271185']	2017	2019-08-15T06:50:00.000Z		29.88 S 30.99 E	ZAF	Africa	Durban	sputum	Homo sapiens	3	human																					814	814155760	379794997	PRJNA559528								['input','Nimmo_2024']	tuberculosis: human-adapted	L4	Mycobacterium tuberculosis
SAMN19658030	SRR14782459	WGS	SIMON FRASER UNIVERSITY	SRX11116000	NextSeq 500	PAIRED	RANDOM	GENOMIC	ILLUMINA	SRS9179984	SRP323639	['736718','SRP323639','SRR14782459','SRX11116000','SAMN19658030','SRS9179984','PRJNA736718','bp0','TB-111-7107-18_S182_1.fastq.gz','TB-111-7107-18_S182','19658030']	2018	2021-06-12T00:00:00.000Z		47.03278 N 28.89972 E	MDA	Europe			Homo sapiens	3	human																					801	801032652	342575261	PRJNA736718								input	tuberculosis: unclassified		Mycobacterium tuberculosis
SAMN30949999	SRR21690634	WGS	RIVM	SRX17688523	Illumina HiSeq 2500	PAIRED	RANDOM	GENOMIC	ILLUMINA	SRS15219911	SRP399356	['bp0','SRS15219911','SRX17688523','RIVM1284.bam','PRJNA882748','30949999','882748','SAMN30949999','SRR21690634','SRP399356','RIVM1284']	2017	2022-09-23T18:08:00.000Z			NLD	Europe		As reported: diagnostic sample	Homo sapiens	3	human																					656	656329568	186004994	PRJNA882748								input	tuberculosis: unclassified		Mycobacterium tuberculosis
SAMN14978422	SRR11815497	WGS	NATIONAL INSTITUTE FOR COMMUNICABLE DISEASE CONTROL AND PREVENTION, CHINESE CENTER FOR DISEASE CONTR	SRX8366495	Illumina Genome Analyzer	PAIRED	RANDOM	GENOMIC	ILLUMINA	SRS6682309	SRP262387	['14978422','NSX35_clean.1.fq.gz','633954','SRS6682309','SAMN14978422','PRJNA633954','SRX8366495','bp0','NSX35','SRR11815497','NSX35_lib','SRP262387']	2010	2020-05-20T01:37:00.000Z			CHN	Asia		sputum	Homo sapiens	3	human																					516	516000060	346859587	PRJNA633954									tuberculosis: unclassified		Mycobacterium tuberculosis
SAMEA13293485	ERR9119209	WGS	UNIVERSITY OF OXFORD, NUFFIELD DEPARTMENT OF MEDIC	ERX8662456	Illumina HiSeq 4000	PAIRED	RANDOM	GENOMIC	ILLUMINA	ERS10896412	ERP136044	['ERX8662456','SAMEA13293485','ERP136044','run.36.1.9db49b1ae75f1e3e469cc706011a4a08','862824','ERS10896412','experiment.36.4bbd274b','ERR9119209','sample.36.6516e33f','PRJEB51412','30299444','project.SeqTreat_Monash1']		2024-08-15T01:50:00.000Z			AUS	Oceania																										408	408858600	169805909	PRJEB51412								CRyPTIC_Monash	tuberculosis: unclassified		Mycobacterium tuberculosis
SAMN37458045	SRR26112591	WGS	WADSWORTH CENTER	SRX21826918	NextSeq 500	PAIRED	RANDOM	GENOMIC	ILLUMINA	SRS18926523	SRP338930	['IDR2200038418-01-01.R1.fastq.gz','IDR2200038418','37458045','SRS18926523','PRJNA766641','SRP338930','SRX21826918','IDR2200038418-01-01','SAMN37458045','SRR26112591','766641']	2022	2023-09-19T16:22:00.000Z			USA	North America	New York state	sputum	Homo sapiens	3	human																					649	649621413	292428499	PRJNA766641									tuberculosis: unclassified		Mycobacterium tuberculosis
SAMN30949172	SRR21689867	WGS	RIVM	SRX17687666	Illumina NovaSeq 6000	PAIRED	RANDOM	GENOMIC	ILLUMINA	SRS15219054	SRP399356	['882748','30949172','bp0','RIVM0488','SRR21689867','SRX17687666','PRJNA882748','SRP399356','RIVM0488.bam','SAMN30949172','SRS15219054']	2019	2022-09-23T18:05:00.000Z			NLD	Europe		sputum	Homo sapiens	3	human																					1058	1058106079	85682098	PRJNA882748								input	tuberculosis: unclassified		Mycobacterium tuberculosis
SAMEA7527913	ERR4799327	WGS	FOUNDATION FOR MEDICAL RESEARCH INDIA	ERX4668744	NextSeq 500	PAIRED	RANDOM	GENOMIC	ILLUMINA	ERS5284384	ERP124850	['773292','experiment.27792','project.Mumbai','PRJEB41116','22461458','sample.27792','ERX4668744','ERR4799327','ERP124850','run.27792','SAMEA7527913','ERS5284384']		2021-11-10T01:51:00.000Z			IND	Asia	Mumbai						S						S	S										S		869	869293712	387209671	PRJEB41116	Walker_2022		99.78	1700330	57	lineage4.9	Sensitive	['tbprofiler','diff','CRyPTIC_IND','tree','input','Walker_2022']	tuberculosis: unclassified		Mycobacterium tuberculosis
SAMN30547690	SRR21279358	WGS	SCHOOL OF PUBLIC HEALTH, FUDAN UNIVERSITY	SRX17288771	Illumina HiSeq 2500	PAIRED	RANDOM	GENOMIC	ILLUMINA	SRS14853300	SRP394436	['lzwG38C06','SRP394436','874331','bp0','30547690','SRR21279358','SRX17288771','SAMN30547690','lzwG38C06_R1.fastq.gz','SRS14853300','PRJNA874331']	2017	2022-08-28T11:52:00.000Z			CHN	Asia	Eastern China		Homo sapiens	3	human																					1061	1061484112	416227258	PRJNA874331			99.03	1838882	29	lineage2.2.1.1	Sensitive	['tbprofiler','input']	tuberculosis: unclassified		Mycobacterium tuberculosis
SAMEA7527733	ERR4799147	WGS	FOUNDATION FOR MEDICAL RESEARCH INDIA	ERX4668564	NextSeq 500	PAIRED	RANDOM	GENOMIC	ILLUMINA	ERS5284204	ERP124850	['experiment.27612','SAMEA7527733','ERS5284204','ERP124850','PRJEB41116','ERX4668564','22461278','773292','run.27612','ERR4799147','sample.27612','project.Mumbai']		2021-11-10T01:42:00.000Z			IND	Asia	Mumbai						S						S	S										S		451	451196456	186389673	PRJEB41116	Walker_2022		99.25	1654604	52	lineage1.2.2.2	Pre-XDR-TB	['tbprofiler','CRyPTIC_IND','tree','Walker_2022','diff','input']	tuberculosis: unclassified		Mycobacterium tuberculosis
SAMEA1569105	ERR190364	WGS	SC	ERX165054	Illumina HiSeq 2000	PAIRED	RANDOM	GENOMIC	ILLUMINA	ERS142427	ERP001072	['Karonga_Prevention_Study__KPS____whole_genome_sequencing_in_a_whole_population-sc-2011-12-13T10:33:26Z-2066','204548','SC_EXP_8289_6#37','1802612','SC_RUN_8289_6#37','PRJEB2794','ERX165054','ERR190364','SAMEA1569105','ERS142427','2004981-sc-2012-05-29T15:14:57Z-1429342','Karonga_Prevention_Study__KPS____whole_genome_sequ','ERP001072']	2002	2012-12-09T19:47:00.000Z			MWI	Africa	Karonga	sputum	Homo sapiens	3	human					S		R					S	S	S							542	542054200	259728602	PRJEB2794	Coll_2018		99.81	1840037	42	lineage4.3.4.2.1	Sensitive	['diff','input','tree','tbprofiler','Menardo_2021','Karonga_Prevention_Study','Coll_2018','Napier_2020','Menardo_2018']	tuberculosis: human-adapted	L4.3.4.2.1	Mycobacterium tuberculosis
SAMN07659935	SRR6044841	WGS	MODMEDMICOXFORD	SRX3192005	Illumina MiSeq	PAIRED	RANDOM	GENOMIC	ILLUMINA	SRS2520852	SRP117784	['PRJNA401515','MMMOSRA:401346a2-9f9b-4de8-a109-e84e9b10154f','SAMN07659935','MMMOSAM:401346a2-9f9b-4de8-a109-e84e9b10154f','SRX3192005','SRR6044841','SRP117784','SRS2520852','401515','7659935']	2016	2017-10-27T16:12:00.000Z			GBR	Europe	Oxford		Homo sapiens	3	human																					354	354047695	216669440	PRJNA401515								input	tuberculosis: unclassified		Mycobacterium tuberculosis
SAMN38670634	SRR27107256	WGS	MASCIR FOUNDATION - MOHAMMED VI POLYTECHNIC UNIVERSITY (UM6P)	SRX22796350	NextSeq 500	PAIRED	RANDOM	GENOMIC	ILLUMINA	SRS19780345	SRP476097	['38670634','PRJNA1048908','MHB-51','lib22486','1048908','SRR27107256','MHB-51_lib22486_nextseq_nx0034_151bp_R1.fastq.gz','SRS19780345','SRX22796350','SAMN38670634','SRP476097']	2013	2023-12-06T07:36:00.000Z		33.57 N 7.62 W	MAR	Africa		sputum	Homo sapiens	3	human																					698	698405060	310251631	PRJNA1048908			72.29	1209760	38	lineage4.3.3	MDR-TB	['tbprofiler','input','tree','diff']	tuberculosis: unclassified		Mycobacterium tuberculosis
SAMEA112802980	ERR11043269	WGS	FZB	ERX10490060	NextSeq 500	PAIRED		GENOMIC	ILLUMINA	ERS14810526	ERP010814	['ERS14810526','ERP010814','ERX10490060','ena-EXPERIMENT-TAB-21-03-2023-10:23:42:686-77483','SAMEA112802980','ena-STUDY-FZB-22-06-2015-17:16:39:392-292','33855035','287903','ena-RUN-TAB-21-03-2023-10:23:42:686-77484','ERR11043269','11010-11','PRJEB9680']		2023-07-20T18:45:00.000Z																														688	688137200	290081676	PRJEB9680								input	tuberculosis: unclassified		Mycobacterium tuberculosis
SAMEA2079657	ERR350173	WGS	SC	ERX323009	Illumina HiSeq 2000	PAIRED	RANDOM	GENOMIC	ILLUMINA	ERS253790	ERP003279	['Global_and_local_genomics_of_Mycobacterium_ulcerans-sc-2013-06-06T12:45:33Z-2656','SC_EXP_10356_5#3','PRJEB4025','222603','ERS253790','ERX323009','ERP003279','NM288-sc-2013-06-06T15:04:43Z-1641897','2372520','SAMEA2079657','ERR350173','SC_RUN_10356_5#3']		2014-03-07T07:24:00.000Z																														322	322281200	155985632	PRJEB4025									NTM: unclassified		Mycobacterium ulcerans
SAMN41148443	SRR28860039	WGS	WADSWORTH CENTER	SRX24420123	NextSeq 500	PAIRED	RANDOM	GENOMIC	ILLUMINA	SRS21175586	SRP338930	['PRJNA766641','SRX24420123','766641','SRS21175586','41148443','IDR2300029337-01-01','SRR28860039','SRP338930','SAMN41148443','IDR2300029337-01-01.R1.fastq.gz']	2023	2024-05-01T11:30:00.000Z			USA	North America	New York state		Homo sapiens	3	human																					496	496828889	222254167	PRJNA766641			99.6	1638730	55	lineage4.5	Sensitive	['diff','tbprofiler','input','tree']	tuberculosis: unclassified		Mycobacterium tuberculosis
SAMN14928602	SRR11839100	WGS	AGRICULTURE VICTORIA	SRX8389363	Illumina MiSeq	PAIRED	PCR	GENOMIC	ILLUMINA	SRS6702788	SRP263341	['SRS6702788','14928602','SRP263341','PRJNA632696','632696','SRX8389363','BN3FK_JD-138','SAMN14928602','BN3FK_JD-138_S7_L001_R1_001.fastq.gz','MAP-138','SRR11839100']	1996	2021-04-16T06:00:00.000Z			AUS	Oceania																										321	321481007	166121214	PRJNA632696									NTM: avium complex		Mycobacterium avium subsp. paratuberculosis
SAMN09425786	SRR7517748	WGS	SWISS TROPICAL AND PUBLIC HEALTH INSTITUTE	SRX4387772	Illumina HiSeq 2500	PAIRED	RANDOM	GENOMIC	ILLUMINA	SRS3544249	SRP153329	['454477','G07246','BSSE_QGF_52224_C9J4AANXX_2_G07246_TCCTGAGC_AAGGAGTA_S23_L002_R2_001_MM_1.fastq.gz','SRR7517748','PRJNA454477','9425786','SAMN09425786','SRX4387772','BSSE_QGF_52224','SRP153329','SRS3544249']		2018-07-13T08:21:00.000Z			CHE	Europe		sputum	Homo sapiens	3	human																					154	154999448	79138833	PRJNA454477			97.61	663357	15	lineage4.4.1.1;lineage1.1.3.3	MDR-TB	['diff','tbprofiler','input']	tuberculosis: unclassified		Mycobacterium tuberculosis
SAMEA14449425	ERR9783169	WGS	LATVIAN BIOMEDICAL RESEARCH AND STUDY CENTRE	ERX9331293	Ion Torrent Proton	SINGLE	RANDOM	GENOMIC	ION_TORRENT	ERS12069029	ERP137908	['842645','LVE1701','webin-reads-LVE1701','PRJEB53131','ERR9783169','SAMEA14449425','036ffdb0-7b2e-47b1-ae73-c402db0f15fc','ERS12069029','28693558','ERX9331293','ERP137908']	2009	2022-06-25T04:21:00.000Z			LVA	Europe			Homo sapiens	3	human																					746	746979097	552196290	PRJEB53131									tuberculosis: unclassified		Mycobacterium tuberculosis
SAMEA115740723	ERR13266037	WGS	UNIVERSITY OF OXFORD, NUFFIELD DEPARTMENT OF MEDIC	ERX12636463	NextSeq 500	PAIRED	RANDOM PCR	GENOMIC	ILLUMINA	ERS20250466	ERP161058	['PRJEB76547','ERS20250466','ERR13266037','SAMEA115740723','592fcb10e24b','webin-reads-592fcb10e24b','b28b5ff0-515d-42d2-bc0f-19e45ec26bb9','41868662','1124794','ERP161058','ERX12636463']	2019	2024-08-20T06:24:00.000Z			IND	Asia																										646	646465800	279066544	PRJEB76547								CRyPTIC_2024	tuberculosis: unclassified		Mycobacterium tuberculosis
SAMD00292890	DRR286230	WGS	TOHOKUGL	DRX275687	Illumina NovaSeq 6000	PAIRED	RANDOM	GENOMIC	ILLUMINA	DRS193971	DRP007459	['743444','DRX275687','DRS193971','DRR286230','SAMD00292890','20009405','PRJDB11434','DRP007459']	2018	2021-07-02T13:36:00.000Z		34.793281 N 135.453215 E	JPN	Asia	Osaka, Toyonaka		Homo sapiens	3	human																					918	918957008	299883379	PRJDB11434									NTM: avium complex		Mycobacterium avium subsp. hominissuis
SAMEA112954339	ERR11267991	WGS	EERA AT ROSLIN INSTITUTE	ERX10675463	NextSeq 550	PAIRED		GENOMIC	ILLUMINA	ERS14949910	ERP146501	['ERR11267991','ERS14949910','ena-EXPERIMENT-TAB-24-04-2023-11:14:41:203-48274','SAMEA112954339','2d0e929b-145e-4559-8d67-f4e828cdbcd2','ERP146501','970621','ERX10675463','BBB01225ME','35191976','PRJEB61415','ena-RUN-TAB-24-04-2023-11:14:41:203-48275']	2013	2023-09-02T06:59:00.000Z		7.613493 N 15.001709 E	CMR	Africa			Bos taurus	3	domestic cattle																					222	222308500	129562525	PRJEB61415			99.49	466529	27	La1.6	Other	['tbprofiler','tree','input','diff']	tuberculosis: animal-adapted	La1	Mycobacterium bovis
SAMEA2534455	['ERR552164','ERR552165']	WGS		['ERX511233','ERX511234']	Illumina HiSeq 2500	PAIRED		GENOMIC	ILLUMINA	ERS457857		['ena-STUDY-FZB-22-06-2015-17:16:39:392-292','ERP010814','ERR552165','PRJEB9680','287903','ERS457857','3793969','SAMEA2534455','2126-06','ERR552164','ERX511233','2126-06_lib769_hpi_2013-11-11_150bp','ERX511234','2126-06_lib769_hpi_2013-12-19_150bp']					UZB	Asia						R	S			S		R					R	R	R				R			390	391122300	209127467	PRJEB9680	CRyPTIC_WHO2021_PMC7612554		99.55	2203785	75	lineage2.2.1	Pre-XDR-TB	['Walker_2022','tree','Menardo_2021','diff','tbprofiler','Napier_2020','input']	tuberculosis: human-adapted	L2.2.1	Mycobacterium tuberculosis
SAMEA1118260	ERR2513079	WGS	PHE	ERX2532289	Illumina HiSeq 2000	PAIRED	RANDOM	GENOMIC	ILLUMINA	ERS2397669	ERP107961	['ERP107961','ERX2532289','project.First_10k_genomes_study_set_4','ERR2513079','493034','PRJEB25991','experiment.4779','SAMEA1118260','ERS2397669','run.4779','10122206','sample.4779']		2021-10-23T15:07:00.000Z			GBR	Europe	England									S		S					S	S								459	459186600	324351575	PRJEB25991	Walker_2022		99.51	1847938	42	lineage4.1.1.3.1	Sensitive	['Napier_2020','input','Walker_2022','tree','diff','tbprofiler','CRyPTIC_PHE']	tuberculosis: human-adapted	L4.1.1.3.1	Mycobacterium tuberculosis
SAMEA2782841	ERR768045	WGS	THE WELLCOME TRUST SANGER INSTITUTE	ERX711318	Illumina HiSeq 2000	PAIRED	RANDOM	GENOMIC	ILLUMINA	ERS552586	ERP006738	['SC_EXP_14857_1#89','ERP006738','ERR768045','11828-sc-2107684','SAMEA2782841','SC_RUN_14857_1#89','ERS552586','ERX711318','3374243','The_interaction_between_the_host_and_pathogen_genetics_in_susceptibility_to_pulmonary_tuberculosis-sc-3274','PRJEB7056','272028']		2016-01-12T22:24:00.000Z			THA	Asia																										737	737750200	404059697	PRJEB7056			99.55	1591476	36	lineage2.2.1	Sensitive	['diff','tbprofiler','Menardo_2021','Napier_2020','input','tree']	tuberculosis: human-adapted	L2.2.1	Mycobacterium tuberculosis
SAMEA7555263	ERR4821894	WGS	PUBLIC HEALTH ENGLAND	ERX4691736	Illumina HiSeq 2500	PAIRED	RANDOM	GENOMIC	ILLUMINA	ERS5311906	ERP124941	['project.PHE-TB','SAMEA7555263','ERP124941','ERR4821894','PRJEB41201','experiment.24715','run.24715','773303','sample.24715','22474664','ERS5311906','ERX4691736']		2021-11-11T02:25:00.000Z			GBR	Europe										S		S						S								465	465923817	212081909	PRJEB41201	Walker_2022		99.36	1854562	42	lineage4	Sensitive	['Walker_2022','tbprofiler','diff','input','CRyPTIC_PHE','tree']	tuberculosis: unclassified		Mycobacterium tuberculosis
SAMEA7548923	ERR4815563	WGS	PUBLIC HEALTH ENGLAND	ERX4685405	Illumina MiSeq	PAIRED	RANDOM	GENOMIC	ILLUMINA	ERS5305575	ERP124941	['ERP124941','experiment.18383','22468320','SAMEA7548923','sample.18383','project.PHE-TB','ERX4685405','run.18383','ERS5305575','PRJEB41201','ERR4815563','773303']		2021-11-10T14:02:00.000Z			GBR	Europe										S		S					S	S								283	283416721	163540711	PRJEB41201	Walker_2022		99.39	1633226	54	lineage3	Sensitive	['tbprofiler','tree','diff','CRyPTIC_PHE','Walker_2022','input']	tuberculosis: unclassified		Mycobacterium tuberculosis
SAMEA4695162	ERR2600499	WGS	FZB	ERX2616807	NextSeq 500	PAIRED		GENOMIC	ILLUMINA	ERS2515339	ERP109031	['ena-RUN-FZB-29-05-2018-09:23:11:361-102','PRJEB26996','ena-STUDY-FZB-28-05-2018-13:51:27:558-285','ERR2600499','SAMEA4695162','odir-1953','488765','ERX2616807','ERP109031','ERS2515339','9940356','ena-EXPERIMENT-FZB-29-05-2018-09:23:11:361-102']	2015	2018-08-31T13:19:00.000Z			UKR	Europe																										283	283759378	120452969	PRJEB26996			99.44	1633978	54	lineage2.2.1	Sensitive	['tree','diff','input','tbprofiler','R-XDR_UKR']	MTBC		Mycobacterium tuberculosis complex sp.
SAMN19688176	SRR14801525	WGS	SIMON FRASER UNIVERSITY	SRX11134396	NextSeq 500	PAIRED	RANDOM	GENOMIC	ILLUMINA	SRS9197786	SRP323639	['PRJNA736718','SRR14801525','SRS9197786','19688176','SRP323639','SRX11134396','bp0','TB-333-1815-19_S124','TB-333-1815-19_S124_1.fastq.gz','SAMN19688176','736718']	2019	2021-06-13T22:47:00.000Z		47.03278 N 28.89972 E	MDA	Europe			Homo sapiens	3	human																					1134	1134280380	446522326	PRJNA736718			99.53	1717049	58	lineage2.2.1	MDR-TB	['tbprofiler','tree','input','diff']	tuberculosis: unclassified		Mycobacterium tuberculosis
SAMN27761576	SRR18910198	WGS	WADSWORTH CENTER	SRX14988175	Illumina MiSeq	PAIRED	RANDOM	GENOMIC	ILLUMINA	SRS12737505	SRP276100	['SRX14988175','27761576','PRJNA650381','IDR1900034835-01-01_R1.fastq.gz','SAMN27761576','bp0','650381','IDR1900034835-01-01','A145','SRR18910198','SRS12737505','SRP276100']	2019	2022-04-25T10:25:00.000Z		40.7481119 N 73.98438414 W	USA	North America	New York	sputum	Homo sapiens	3	human																					635	635617460	370980547	PRJNA650381			99.86	1527521	81	lineage4.9	Sensitive	['tbprofiler','tree','input','diff']	tuberculosis: unclassified		Mycobacterium tuberculosis
SAMN13620249	SRR10726046	WGS	NATIONAL INSTITUTE FOR RESEARCH IN TUBERCULOSIS	SRX7402169	HiSeq X Ten	PAIRED		GENOMIC	ILLUMINA	SRS5849834	SRP238027	['Culture_collection= NIRT:4','SRP238027','SAMN13620249','SRR10726046','13620249','bp0','SRX7402169','SRS5849834','104158','PRJNA596377','596377','NIRT04_R1.fastq.gz']	2013	2019-12-18T09:17:00.000Z			IND	Asia		sputum	Homo sapiens	3	human																					918	918208800	429614051	PRJNA596377			99.35	1706960	59	lineage1.1.2	Sensitive	['tree','tbprofiler','input','diff']	tuberculosis: human-adapted	L1	Mycobacterium tuberculosis
SAMN28106842	SRR19115711	WGS	NATIONAL INSTITUTE OF INFECTIOUS DISEASES "L. SPALLANZANI"	SRX15183361	NextSeq 500	PAIRED	RANDOM	GENOMIC	ILLUMINA	SRS12923842	SRP373287	['SRP373287','SRX15183361','SRR19115711','SRS12923842','bp0','28106842','PRJNA834606','SP424_S22_L001_R1_001.fastq.gz','SAMN28106842','SP424','834606']	2017	2022-05-06T04:45:00.000Z		41.86 N 12.45 E	ITA	Europe	Rome	sputum	Homo sapiens	3	human																					1482	1482323612	649677104	PRJNA834606			99.56	1661493	56	lineage1.2.1.2.1	MDR-TB	['diff','tree','input','tbprofiler']	tuberculosis: unclassified		Mycobacterium tuberculosis
SAMN09099563	SRR7069705	OTHER	MODMEDMICOXFORD	SRX4000252	Illumina MiSeq	PAIRED		OTHER	ILLUMINA	SRS3282421	SRP076676	['MMMOSAM:fdde09aa-df18-48fa-9689-e6edbaffe094','9099563','SAMN09099563','MMMOSRA:fdde09aa-df18-48fa-9689-e6edbaffe094','SRP076676','302362','SRX4000252','SRR7069705','SRS3282421','PRJNA302362']	2016	2018-04-26T14:22:00.000Z			GBR	Europe			Homo sapiens	3	human																					265	265683917	156745659	PRJNA302362									tuberculosis: unclassified		Mycobacterium tuberculosis
SAMEA7560788	ERR4828351	WGS	OUCRU-HCMC	ERX4698335	NextSeq 500	PAIRED	RANDOM	GENOMIC	ILLUMINA	ERS5317424	ERP124982	['PRJEB41241','ERR4828351','SAMEA7560788','ERS5317424','run.12130','773308','ERX4698335','22476358','experiment.12130','ERP124982','sample.12130','project.Vietnam']		2021-11-12T01:34:00.000Z			VNM	Asia	Ho Chi Minh City					S				R	S	R	S	S				S		S	S	S	S	S	S	360	360367842	163432129	PRJEB41241	['Walker_2022','CRyPTIC_reuse_table']		99.26	1631636	51	lineage2.2.1;lineage1.1.1	HR-TB	['diff','tbprofiler','Walker_2022','CRyPTIC_OUCRU','CRyPTIC_reuse_table','input']	tuberculosis: unclassified		Mycobacterium tuberculosis
SAMEA2533355	ERR550633	WGS	FZB	ERX509702	Illumina HiSeq 2500	PAIRED		GENOMIC	ILLUMINA	ERS456757	ERP010814	['SAMEA2533355','ena-STUDY-FZB-22-06-2015-17:16:39:392-292','6581-06','ERR550633','ERP010814','ERX509702','6581-06_genoscreen_genoscreen_2013-10-31_101bp','3793370','PRJEB9680','287903','ERS456757']		2015-06-25T09:16:00.000Z			DEU	Europe										S		S					S	S	S							361	361429914	234623576	PRJEB9680	CRyPTIC_WHO2021_PMC7612554		99.53	1611141	36	lineage4.1	Sensitive	['Menardo_2021','input','tree','diff','Napier_2020','Walker_2022','Menardo_2018','tbprofiler']	tuberculosis: human-adapted	L4.1	Mycobacterium tuberculosis
SAMN07765927	SRR6153205	WGS	BC CENTRE FOR DISEASE CONTROL PUBLIC HEALTH LABORATORY	SRX3265132	HiSeq X Ten	PAIRED	RANDOM	GENOMIC	ILLUMINA	SRS2577352	SRP119652	['SAMN07765927','SRR6153205','7765927','BC06-Mtb131_1.fastq.gz','413593','SRX3265132','PRJNA413593','BC06-Mtb131','SRS2577352','SRP119652']	2006	2017-10-10T20:47:00.000Z		49.15 N 123.7 W	CAN	North America	British Columbia		Homo sapiens	3	human					S		R					S	S	R							1111	1111821750	524275469	PRJNA413593	CRyPTIC_WHO2021_PMC7612554		99.58	1835906	52	lineage2.2.1	HR-TB	['input','Walker_2022','tbprofiler','Napier_2020','diff','tree']	tuberculosis: human-adapted	L2	Mycobacterium tuberculosis
SAMN08629556	SRR6797787	WGS	SAN RAFFAELE	SRX3756506	Illumina HiSeq 2500	PAIRED	RANDOM	GENOMIC	ILLUMINA	SRS3012202	SRP128089	['PRJNA428596','SRX3756506','SRP128089','8629556','bp0','140949_WGS','140949','SRS3012202','SAMN08629556','SRR6797787','428596','140949_210916_BGD_210916_100.gatk.bam']		2018-03-02T06:37:00.000Z			BGD	Asia			Homo sapiens	3	human					S		S	S	S				S	R				S			269	269596252	117933083	PRJNA428596	CRyPTIC_WHO2021_PMC7612554		99.32	2038817	46	lineage1.1.3.1	Sensitive	['tbprofiler','diff','input','tree','Menardo_2021','Walker_2022']	tuberculosis: human-adapted	L1.1.3	Mycobacterium tuberculosis
SAMEA115745255	ERR13284051	WGS	UNIVERSITY OF OXFORD, NUFFIELD DEPARTMENT OF MEDIC	ERX12654477	NextSeq 500	PAIRED	RANDOM PCR	GENOMIC	ILLUMINA	ERS20255139	ERP161058	['ERS20255139','ERP161058','d20327e6230f','ERX12654477','PRJEB76547','SAMEA115745255','41888944','ERR13284051','1124794','b28b5ff0-515d-42d2-bc0f-19e45ec26bb9','webin-reads-d20327e6230f']	2020	2024-08-10T09:47:00.000Z			DEU	Europe																										496	496206492	218598472	PRJEB76547								CRyPTIC_2024	tuberculosis: unclassified		Mycobacterium tuberculosis
SAMN15772596	SRR12420659	WGS	FUDAN UNIVERSITY	SRX8916620	Illumina HiSeq 2500	PAIRED	RANDOM PCR	GENOMIC	ILLUMINA	SRS7173192	SRP276868	['SAMN15772596','SRP276868','656167','XZ06109_R1.fastq.gz','SRR12420659','SRX8916620','PRJNA656167','p83','bp0','XZ06109','SRS7173192','15772596']	2006	2020-08-10T10:35:00.000Z			CHN	Asia	Tibet	sputum	Homo sapiens	3	human																					564	564577200	220920099	PRJNA656167			99.06	1700502	51	lineage2.2.1	HR-TB	['tbprofiler','input','diff','tree']	tuberculosis: unclassified		Mycobacterium tuberculosis
SAMEA1688555	ERR216951	WGS	SC	ERX191616	Illumina HiSeq 2000	PAIRED	RANDOM	GENOMIC	ILLUMINA	ERS156689	ERP001072	['1884439','ERP001072','SC_RUN_8668_1#53','PRJEB2794','Karonga_Prevention_Study__KPS____whole_genome_sequ','ERR216951','ERS156689','3006775-sc-2012-07-19T15:37:14Z-1451538','204548','Karonga_Prevention_Study__KPS____whole_genome_sequencing_in_a_whole_population-sc-2011-12-13T10:33:26Z-2066','SC_EXP_8668_1#53','SAMEA1688555','ERX191616']	2003	2013-01-23T14:26:00.000Z			MWI	Africa	Karonga	sputum	Homo sapiens	3	human																					108	108541600	47689052	PRJEB2794			98.9	878684	16	lineage2.2.1	Sensitive	['tbprofiler','tree','diff','Menardo_2021','input','Karonga_Prevention_Study']	tuberculosis: human-adapted	L2	Mycobacterium tuberculosis
SAMEA5189519	ERR4188031	WGS	WELLCOME SANGER INSTITUTE	ERX4149800	HiSeq X Ten	PAIRED	RANDOM	GENOMIC	ILLUMINA	ERS2997014	ERP021867	['ERP021867','ERS2997014','ERX4149800','SC_RUN_29589_2#171','Exploring_the_richness_of_Mycobacterium_bovis_strain_diversity-sc-4667','15093022','SAMEA5189519','09c42010-ff90-11e8-9f73-3c4a9275d6c8','480613','SC_EXP_29589_2#171','PRJEB19799','ERR4188031']		2020-06-04T07:50:00.000Z			GBR	Europe																										287	287889050	75204699	PRJEB19799			99.19	1553650	49	La1.8.1	Other	['tree','input','tbprofiler','bovis_GBR','diff']	tuberculosis: animal-adapted	La1	Mycobacterium bovis
SAMN03161713	SRR1640706	WGS	RI-MUHC	SRX751543	Illumina MiSeq	PAIRED		GENOMIC	ILLUMINA	SRS737165	SRP039605	['SRP039605','SAMN03161713','3161713','SRX751543','w153d-MT-13-2012','SRS737165','wgs-153d-MT-13-2012','PRJNA240330','240330','SRR1640706']	2013	2016-02-24T12:41:00.000Z		57.382712 N 70.616561 W	CAN	North America	Quebec		Homo sapiens	3	human																					235	235035755	80039976	PRJNA240330			99.64	881110	48	lineage4.8	Sensitive	['nextstrain_global_tree','tbprofiler','Napier_2020','diff','input','Menardo_2018','Menardo_2021','tree']	tuberculosis: human-adapted	L4.8	Mycobacterium tuberculosis
SAMEA115746655	ERR13285472	WGS	UNIVERSITY OF OXFORD, NUFFIELD DEPARTMENT OF MEDIC	ERX12655898	Illumina NovaSeq 6000	PAIRED	RANDOM PCR	GENOMIC	ILLUMINA	ERS20256539	ERP161058	['ERS20256539','SAMEA115746655','ERP161058','ERR13285472','webin-reads-bf0a949a653e','ERX12655898','bf0a949a653e','b28b5ff0-515d-42d2-bc0f-19e45ec26bb9','41890188','1124794','PRJEB76547']	2020	2024-08-10T07:30:00.000Z			USA	North America																										609	609501844	196496694	PRJEB76547								CRyPTIC_2024	tuberculosis: unclassified		Mycobacterium tuberculosis
SAMN31031188	SRR21733033	WGS	MDUPHL	SRX17728551	NextSeq 500	PAIRED	RANDOM	GENOMIC	ILLUMINA	SRS15258009	SRP399923	['SRR21733033','PRJNA857537','AUSMDU00037036_S175_R1_001.fastq.gz','SAMN31031188','SRX17728551','SRP399923','857537','SRS15258009','AUSMDU00037036','31031188']	2019	2022-09-28T00:57:00.000Z			AUS	Oceania	Victoria		Homo sapiens	3	human																					793	793583249	321855558	PRJNA857537			99.54	1749924	61	lineage2.2.1	Sensitive	['tbprofiler','diff','input','tree']	tuberculosis: unclassified		Mycobacterium tuberculosis
SAMN26435310	SRR18222334	AMPLICON	RUTGERS NEW JERSEY MEDICAL SCHOOL	SRX14368611	Illumina MiSeq	SINGLE	PCR	SYNTHETIC	ILLUMINA	SRS12181706	SRP362499	['SRP362499','SRS12181706','RRDR-10X-D12-RG-ND4','812902','bp0','SAMN26435310','SRX14368611','S12','SRR18222334','26435310','S12_R1_001.fastq','PRJNA812902']	2020	2022-03-04T13:49:00.000Z			USA	North America	Newark, NJ	As reported: laboratory strain																								10	10065245	2930004	PRJNA812902									tuberculosis: unclassified		Mycobacterium tuberculosis
SAMEA7552726	ERR4819361	WGS	PUBLIC HEALTH ENGLAND	ERX4689203	Illumina MiSeq	PAIRED	RANDOM	GENOMIC	ILLUMINA	ERS5309373	ERP124941	['SAMEA7552726','PRJEB41201','773303','run.22181','ERP124941','ERS5309373','sample.22181','experiment.22181','22472118','ERX4689203','project.PHE-TB','ERR4819361']		2021-11-10T21:17:00.000Z			GBR	Europe										S		S					S	S								306	306194637	198484381	PRJEB41201	Walker_2022		99.56	1524048	51	lineage3.1.2	Sensitive	['tbprofiler','input','Walker_2022','diff','tree','CRyPTIC_PHE']	tuberculosis: unclassified		Mycobacterium tuberculosis
SAMN30429077	SRR21159868	AMPLICON	UNIVERSITY OF HONG KONG	SRX17171107	Illumina MiSeq	PAIRED	PCR	OTHER	ILLUMINA	SRS14741461	SRP393326	['SRP393326','SAMN30429077','SRX17171107','871806','wc21_1.fastq.gz','bp0','wc21','SRR21159868','PRJNA871806','SRS14741461','30429077']	2019	2022-08-22T07:38:00.000Z		22.31 N 114.17 E	HKG	Asia		sputum	Homo sapiens	3	human																					339	339762083	179249949	PRJNA871806									tuberculosis: unclassified		Mycobacterium tuberculosis
SAMEA7529132	ERR4800546	WGS	FOUNDATION FOR MEDICAL RESEARCH INDIA	ERX4669961	NextSeq 500	PAIRED	RANDOM	GENOMIC	ILLUMINA	ERS5285601	ERP124850	['SAMEA7529132','ERP124850','sample.31883','773292','ERS5285601','project.Mumbai','ERR4800546','PRJEB41116','experiment.31883','22462675','run.31883','ERX4669961']		2021-11-11T01:08:00.000Z			IND	Asia	Mumbai						S						S													456	456678600	206130624	PRJEB41116	Walker_2022							['input','Walker_2022','CRyPTIC_IND']	tuberculosis: unclassified		Mycobacterium tuberculosis
SAMN07213067	SRR5681153	WGS	UNIVERSITY OF WISCONSIN-MADISON	SRX2916488	Illumina HiSeq 2500	PAIRED	size fractionation	GENOMIC	ILLUMINA	SRS2282626	SRP109135	['SAMN07213067','MB28','SRX2916488','SRP109135','PRJNA390065','7213067','MB28_AAGAGGCA-TAGATCGC_L002_R2_001.fastq','390065','SRS2282626','SRR5681153']	2000	2017-06-14T02:09:00.000Z			CAN	North America	Alberta		Homo sapiens	3	human																					1477	1477626960	774293652	PRJNA390065			99.26	1312680	41	lineage4.4.1.1	Sensitive	['diff','tbprofiler','tree','Napier_2020','input']	tuberculosis: human-adapted	L4.4.1.1	Mycobacterium tuberculosis
SAMN36834632	SRR25515863	WGS	SHANDONG PROVINCIAL HOSPITAL	SRX21246036	Illumina HiSeq 4000	PAIRED	RANDOM	GENOMIC	ILLUMINA	SRS18500317	SRP453313	['SRS18500317','SRP453313','SRX21246036','SAMN36834632','PRJNA1002108','1002108','T1579.IS300_Clean.1.fastq.gz','bp0','SRR25515863','T1579','36834632']	2017	2023-08-04T04:44:00.000Z		36.40 N 117.00 E	CHN	Asia	Shandong	As reported: phlegm	Homo sapiens	3	human																					1148	1148007900	507181596	PRJNA1002108			99.57	1810899	61	lineage2.2.1	Sensitive	['tbprofiler','input','tree','diff']	tuberculosis: human-adapted	L4	Mycobacterium tuberculosis	H37Rv
SAMN13383002	SRR10525338	WGS	NIH / NIAID	SRX7209840	NextSeq 500	PAIRED	RANDOM	GENOMIC	ILLUMINA	SRS5713093	SRP233000	['SRP233000','13383002','SRX7209840','bp0','591498','SRS5713093','SRR10525338','PRJNA591498','8144','SAMN13383002','TBPO-101_lib23863_nextseq_nx0046_151bp_R1.fastq.gz']	2018	2019-11-25T11:11:00.000Z		44.4268 N 26.1025 E	ROU	Europe	Bucharest	sputum	Homo sapiens	3	human																					462	462587629	200215805	PRJNA591498			99.44	1632137	50	lineage4.4.1.1	MDR-TB	['tree','Menardo_2021','diff','tbprofiler','input']	tuberculosis: human-adapted	L4	Mycobacterium tuberculosis
SAMEA112805969	ERR11082256	WGS	FZB	ERX10529625	NextSeq 500	PAIRED		GENOMIC	ILLUMINA	ERS14813515	ERP010814	['ERS14813515','ena-EXPERIMENT-TAB-22-03-2023-09:39:46:329-142828','ERR11082256','33894064','ena-STUDY-FZB-22-06-2015-17:16:39:392-292','287903','PRJEB9680','SAMEA112805969','ena-RUN-TAB-22-03-2023-09:39:46:330-142829','7046-96','ERP010814','ERX10529625']		2023-07-21T05:48:00.000Z																														737	737895373	316641765	PRJEB9680			99.63	1711932	51	lineage4.7	MDR-TB	['input','tbprofiler','tree','diff']	tuberculosis: unclassified		Mycobacterium tuberculosis
SAMN21856129	SRR16088193	WGS	NIH / NIAID	SRX12374526	NextSeq 500	PAIRED	RANDOM	GENOMIC	ILLUMINA	SRS10345435	SRP338907	['766649','bp0','TBPO-753_lib33798_nextseq_n0277_151bp.filtered_2nd.1.fastq.gz','SRR16088193','SRS10345435','SRX12374526','PRJNA766649','10171','21856129','SAMN21856129','SRP338907']	2019	2021-10-16T15:40:00.000Z		41.7151 N 44.8271 E	GEO	Asia	Tbilisi	sputum	Homo sapiens	3	human																					835	835313566	406457565	PRJNA766649			99.39	1304175	42	lineage2.2.1	MDR-TB	['diff','tree','input','tbprofiler']	tuberculosis: unclassified		Mycobacterium tuberculosis
SAMEA115746027	ERR13284793	WGS	UNIVERSITY OF OXFORD, NUFFIELD DEPARTMENT OF MEDIC	ERX12655219	Illumina HiSeq 2500	PAIRED	RANDOM PCR	GENOMIC	ILLUMINA	ERS20255911	ERP161058	['SAMEA115746027','1124794','ERR13284793','PRJEB76547','b28b5ff0-515d-42d2-bc0f-19e45ec26bb9','41889583','ERP161058','webin-reads-789b9377d088','ERS20255911','ERX12655219','789b9377d088']	2020	2024-08-21T08:02:00.000Z			DEU	Europe																										730	730439700	430585572	PRJEB76547								CRyPTIC_2024	tuberculosis: unclassified		Mycobacterium tuberculosis
SAMEA13293958	ERR9119868	WGS	UNIVERSITY OF OXFORD, NUFFIELD DEPARTMENT OF MEDIC	ERX8662931	Illumina HiSeq 2500	PAIRED	RANDOM	GENOMIC	ILLUMINA	ERS10896885	ERP136047	['862825','run.6365.1.58c053a781d0350ebae175dc706a4515','ERR9119868','ERS10896885','ERX8662931','sample.6365.4c9b4963','30299869','ERP136047','PRJEB51414','project.SeqTreat_SwissTPH1','experiment.6365.136c3808','SAMEA13293958']		2024-07-30T08:52:00.000Z																														779	779726262	394989209	PRJEB51414								CRyPTIC_SeqTreat_SwissTPH	tuberculosis: unclassified		Mycobacterium tuberculosis
SAMEA7156845	['ERR5864620','ERR5864621']	WGS		['ERX5510415','ERX5510416']	Illumina HiSeq 2500	PAIRED		GENOMIC	ILLUMINA	ERS4917308		['ena-RUN-Swiss Tropical and Public Health Institute-03-05-2021-19:33:15:138-1085','674180','SAMEA7156845','ena-EXPERIMENT-Swiss Tropical and Public Health Institute-03-05-2021-19:33:15:138-1084','G03434','ena-STUDY-Swiss Tropical and Public Health Institute-27-07-2020-11:23:30:592-1894','ERX5510416','ena-RUN-Swiss Tropical and Public Health Institute-03-05-2021-19:33:15:138-1084','SRS8942696','PRJEB39561','19060520','ERS4917308','ERP123095','ERR5864620','ERR5864621','ERX5510415','ena-EXPERIMENT-Swiss Tropical and Public Health Institute-03-05-2021-19:33:15:138-1085']					GEO	Asia																										769	769837352	364214378	PRJEB39561			99.46	3491417	78	lineage2.2.1	MDR-TB	['tree','R-MDR_GEO','diff','tbprofiler','input']	tuberculosis: unclassified		Mycobacterium tuberculosis
SAMN15406857	SRR12120038	AMPLICON	GENOSCREEN	SRX8641402	NextSeq 500	PAIRED	PCR	GENOMIC	ILLUMINA	SRS6926124	SRP269393	['SRR12120038','bp0','643242','PRJNA643242','SAMN15406857','DRC_Deeplex1025','SRX8641402','SRP269393','SRS6926124','15406857','43-21','43-21_S30_R1_001.fastq.gz']	2016	2020-06-30T17:27:00.000Z			COD	Africa		sputum	Homo sapiens	3	human																					90	90590950	37891447	PRJNA643242									tuberculosis: unclassified		Mycobacterium tuberculosis
SAMN41468959	SRR29093753	WGS	FIND, THE FOUNDATION FOR INNOVATIVE NEW DIAGNOSTICS	SRX24617994	Illumina HiSeq 2000	PAIRED	RANDOM	GENOMIC	ILLUMINA	SRS21355158	SRP507535	['SRS21355158','PRJNA1109295','SRP507535','41468959','SRX24617994','1109295','SRR29093753','1503501662237T-H_Cox_R17282_COW6673A49_S43_R1_001.fastq.gz','924644_9DCCCFA1DF1F_H_Cox_R17282_COW6673A49','SAMN41468959','924644_9DCCCFA1DF1F']	2012	2024-05-21T06:07:00.000Z			ZAF	Africa			Homo sapiens	3	human																					468	468124764	210211646	PRJNA1109295								WHO_mutations_2023	tuberculosis: unclassified		Mycobacterium tuberculosis
SAMN41471550	SRR29096936	WGS	FIND, THE FOUNDATION FOR INNOVATIVE NEW DIAGNOSTICS	SRX24620823	Illumina HiSeq 2000	PAIRED	RANDOM	GENOMIC	ILLUMINA	SRS21357977	SRP507535	['1109295','41471550','SRP507535','SAMN41471550','924644_B2577D9D22A6','SRR29096936','SRS21357977','PRJNA1109295','1482333071994T-C288-COW5559A90_S31_R1_001.fastq.gz','SRX24620823','924644_B2577D9D22A6_C288-COW5559A90']	2014	2024-05-21T10:20:00.000Z			ZAF	Africa			Homo sapiens	3	human																					300	300737338	130931417	PRJNA1109295								WHO_mutations_2023	tuberculosis: unclassified		Mycobacterium tuberculosis
SAMN07659367	SRR6046815	WGS	MODMEDMICOXFORD	SRX3193970	Illumina MiSeq	PAIRED	RANDOM	GENOMIC	ILLUMINA	SRS2520520	SRP117784	['SAMN07659367','7659367','SRS2520520','401515','PRJNA401515','SRR6046815','MMMOSAM:81d96f7b-d462-40db-a5aa-a88913509a69','SRX3193970','MMMOSRA:81d96f7b-d462-40db-a5aa-a88913509a69','SRP117784']	2016	2017-10-27T18:47:00.000Z			GBR	Europe	Oxford		Homo sapiens	3	human					S		S					S	S								303	303731246	194183844	PRJNA401515	CRyPTIC_WHO2021_PMC7612554							['input','Walker_2022']	tuberculosis: unclassified		Mycobacterium tuberculosis
SAMN41665289	SRR29274278	WGS	FIND, THE FOUNDATION FOR INNOVATIVE NEW DIAGNOSTICS	SRX24791629	Illumina HiSeq 2000	PAIRED	RANDOM	GENOMIC	ILLUMINA	SRS21508852	SRP511585	['EUST09216_lib20','41665289','SAMN41665289','SRR29274278','SRS21508852','bp0','SRP511585','EUST09216_lib20_R1.fastq.gz','1119933','PRJNA1119933','EUST09216','SRX24791629']	2018-05	2024-06-04T09:45:00.000Z			BGR	Europe			Homo sapiens	3	human																					244	244945646	103787061	PRJNA1119933									tuberculosis: unclassified		Mycobacterium tuberculosis
SAMN13568295	SRR10808977	WGS	RADBOUDUMC	SRX7482938	NextSeq 500	PAIRED	PCR	GENOMIC	ILLUMINA	SRS5925815	SRP239172	['1102478_R1.fastq.gz','SRP239172','PRJNA595834','SRR10808977','1102478','SRS5925815','595834','13568295','SAMN13568295','bp0','SRX7482938']	2016	2019-12-31T09:05:00.000Z			IDN	Asia	Bandung	sputum	Homo sapiens	3	human																					453	453807641	190748521	PRJNA595834								['Menardo_2021','TANDEM','input']	tuberculosis: human-adapted	L4	Mycobacterium tuberculosis
SAMEA112803196	ERR11043486	WGS	FZB	ERX10490277	NextSeq 500	PAIRED		GENOMIC	ILLUMINA	ERS14810742	ERP010814	['ERS14810742','287903','ena-RUN-TAB-21-03-2023-10:23:42:749-77918','ERR11043486','ERP010814','PRJEB9680','ERX10490277','SAMEA112803196','11781-16','33855251','ena-EXPERIMENT-TAB-21-03-2023-10:23:42:749-77917','ena-STUDY-FZB-22-06-2015-17:16:39:392-292']		2023-07-20T18:47:00.000Z																														1128	1128204255	523630792	PRJEB9680			99.39	1491956	51	lineage3	Sensitive	['tree','tbprofiler','input','diff']	tuberculosis: unclassified		Mycobacterium tuberculosis
SAMEA12853966	ERR11245033	WGS	SWISS TROPICAL AND PUBLIC HEALTH INSTITUTE	ERX10653237	Illumina NovaSeq 6000	SINGLE	RANDOM	GENOMIC	ILLUMINA	ERS10460897	ERP135175	['ena-EXPERIMENT-TAB-17-04-2023-19:57:14:447-6163','ERS10460897','ena-RUN-TAB-17-04-2023-19:57:14:447-6164','34307519','930268','ERX10653237','SAMEA12853966','PRJEB50582','ERR11245033','G43881','8cc6b8bd-130a-4c76-a0b2-3197bafe5cc6','ERP135175']	2015	2023-07-27T09:57:00.000Z			GEO	Asia		sputum																								395	395217242	132263944	PRJEB50582									tuberculosis: unclassified		Mycobacterium tuberculosis
SAMEA112801482	ERR11067678	WGS	FZB	ERX10514608	NextSeq 2000	PAIRED		GENOMIC	ILLUMINA	ERS14809028	ERP010814	['33853538','ERP010814','287903','ERX10514608','ERR11067678','22000096','ena-RUN-TAB-21-03-2023-12:28:22:482-125838','ena-STUDY-FZB-22-06-2015-17:16:39:392-292','SAMEA112801482','PRJEB9680','ena-EXPERIMENT-TAB-21-03-2023-12:28:22:481-125837','ERS14809028']		2023-07-21T02:00:00.000Z																														418	418163726	141640085	PRJEB9680			99.37	1689015	55	lineage3.1.1	RR-TB	['tree','diff','input','tbprofiler']	tuberculosis: unclassified		Mycobacterium tuberculosis
SAMEA3392408	ERR2516376	WGS	GENOSCREEN	ERX2535592	Illumina HiSeq 2500	PAIRED	RANDOM	GENOMIC	ILLUMINA	ERS2401054	ERP107970	['sample.9767','10125714','ERS2401054','PRJEB25999','ERX2535592','experiment.9767','ERP107970','run.9767','project.First_10k_genomes_study_set_7','SAMEA3392408','ERR2516376','493037']		2021-10-23T19:18:00.000Z			BEL	Europe										S		S					R	S								511	511313776	262779443	PRJEB25999	Walker_2022		99.1	1749253	34	La1.2.BCG	Other	['tbprofiler','Walker_2022','CRyPTIC_Genoscreen','input','tree','Napier_2020','diff']	tuberculosis: unclassified		Mycobacterium tuberculosis
SAMN30294467	SRR21031744	WGS	FUDAN UNIVERSITY	SRX17047188	Illumina HiSeq 2500	PAIRED	RANDOM PCR	GENOMIC	ILLUMINA	SRS14631761	SRP391945	['SJ1026','SAMN30294467','SRP391945','SRX17047188','SJ_2015_0571','30294467','SRR21031744','PRJNA869190','SRS14631761','869190','SJ_2015_0571_R1.fastq.gz']	2015	2022-08-13T05:44:00.000Z			CHN	Asia	Shanghai	sputum	Homo sapiens	3	human																					859	859569300	352030847	PRJNA869190			99.25	1760530	57	lineage2.2.1	Sensitive	['input','tbprofiler','diff','tree']	tuberculosis: unclassified		Mycobacterium tuberculosis
SAMN03647528	SRR2100355	WGS	UNIVERSITY OF OXFORD	SRX1095049	Illumina HiSeq 2500	PAIRED	RANDOM	GENOMIC	ILLUMINA	SRS990440	SRP061066	['SAMN03647528','SRP061066','SRX1095049','282721','PRJNA282721','8759a5b7-4822-4317-a8f8-42601a6e28b4_R00000039_v2.bam','C00008902','SRR2100355','3647528','SRS990440']		2015-07-23T09:22:00.000Z			GBR	Europe										S		S					S	S								381	381868400	285135309	PRJNA282721	CRyPTIC_WHO2021_PMC7612554		99.34	1901959	43	lineage3	Other	['Menardo_2021','Napier_2020','diff','input','tree','Walker_2022','tbprofiler','Menardo_2018']	tuberculosis: human-adapted	L3	Mycobacterium tuberculosis
SAMN06010119	SRR28393476	WGS	FIND, THE FOUNDATION FOR INNOVATIVE NEW DIAGNOSTICS	SRX23998188	Illumina HiSeq 2500	PAIRED	RANDOM	GENOMIC	ILLUMINA	SRS20794758	SRP496567	['SRS20794758','SRP496567','SAMN06010119','I0005643-7','WGS-Peru2901','PRJNA343736','6010119','Peru2901_R1.fastq.gz','SRX23998188','343736','SRR28393476']	2012	2024-03-22T05:24:00.000Z		12 S 77 W	PER	South America	Lima	As reported: patient	Homo sapiens	3	human																					289	289940400	165218229	PRJNA343736			99.59	1782621	41	lineage2.2.1	MDR-TB	['standford','input','tbprofiler','tree','diff']	tuberculosis: unclassified		Mycobacterium tuberculosis
SAMN43397210	SRR30443584	WGS	WADSWORTH CENTER	SRX25868981	NextSeq 550	PAIRED	RANDOM	GENOMIC	ILLUMINA	SRS22482548	SRP338930	['SRS22482548','PRJNA766641','SRP338930','SRX25868981','IDR2400026888-01-02.R1.fastq.gz','43397210','766641','IDR2400026888-01-02','SRR30443584','SAMN43397210']	2024	2024-08-28T16:47:00.000Z			USA	North America	New York state	sputum	Homo sapiens	3	human																					426	426850101	186414196	PRJNA766641									tuberculosis: unclassified		Mycobacterium tuberculosis
SAMN15403690	SRR12399211	AMPLICON	GENOSCREEN	SRX8897491	NextSeq 500	PAIRED	PCR	GENOMIC	ILLUMINA	SRS7156264	SRP276358	['bp0','643157','15403690','12-10_S12_L001_R1_001.fastq.gz','DRC_Deeplex50','SAMN15403690','SRS7156264','SRR12399211','PRJNA643157','SRP276358','SRX8897491','12-10']	2016	2020-08-06T09:56:00.000Z			COD	Africa		sputum	Homo sapiens	3	human																					75	75857218	41149364	PRJNA643157									tuberculosis: unclassified		Mycobacterium tuberculosis
SAMN17254071	SRR13381275	WGS	SHENZHEN THIRD PEOPLE'S HOSPITAL	SRX9804161	Helicos HeliScope	SINGLE	RANDOM	GENOMIC	HELICOS	SRS7988374	SRP299848	['17254071','PRJNA685530','SAMN17254071','SRR13381275','bp0','SRP299848','91.gz','Mtb lsolate-91','library-91','685530','SRX9804161','SRS7988374']	2020	2021-01-07T19:35:00.000Z							Homo sapiens	3	human																					675	675923475	786981814	PRJNA685530									tuberculosis: human-adapted	L4	Mycobacterium tuberculosis	H37Rv
SAMEA2683134	ERR751465	WGS	SC	ERX695147	Illumina HiSeq 2000	PAIRED	RANDOM	GENOMIC	ILLUMINA	ERS519195	ERP004677	['ERS519195','SC_EXP_14722_7#21','ERR751465','3336725','Mycobacterium_tuberculosis__HICF__sequencing-sc-2926','PRJEB5280','SAMEA2683134','PH1950_CA160M_1-sc-1838329','ERP004677','SC_RUN_14722_7#21','ERX695147','247745']	2012	2016-01-19T04:30:00.000Z			PER	South America			Homo sapiens	3	human																					522	522006800	293610401	PRJEB5280			99.76	1539668	35	lineage4	MDR-TB	['Nimmo_2024','Napier_2020','input','tree','diff','tbprofiler','standford']	tuberculosis: human-adapted	L4	Mycobacterium tuberculosis
SAMEA7156882	ERR5864684	WGS	SWISS TROPICAL AND PUBLIC HEALTH INSTITUTE	ERX5510479	Illumina NovaSeq 6000	PAIRED		GENOMIC	ILLUMINA	ERS4917345	ERP123095	['ERS4917345','ena-RUN-Swiss Tropical and Public Health Institute-03-05-2021-19:33:15:140-1148','ERP123095','G42664','PRJEB39561','ERX5510479','SAMEA7156882','SRS8942733','19060588','ena-EXPERIMENT-Swiss Tropical and Public Health Institute-03-05-2021-19:33:15:140-1148','ena-STUDY-Swiss Tropical and Public Health Institute-27-07-2020-11:23:30:592-1894','ERR5864684','674180']		2021-05-15T09:09:00.000Z			GEO	Asia																										362	362558694	114444053	PRJEB39561			98.28	1796885	21	lineage2.2.1	MDR-TB	['diff','R-MDR_GEO','input','tbprofiler','tree']	tuberculosis: unclassified		Mycobacterium tuberculosis
SAMN18118136	SRR13837553	WGS	UNIVERISTY OF ANTWERP	SRX10215968	Illumina HiSeq 2500	PAIRED		GENOMIC	ILLUMINA	SRS8361212	SRP308980	['SRP308980','STUDYCOV20-FASTA31-MCOV20-CONTMint-CPER1-SEED954711577.R1.fastq.gz','ID954711577','SRS8361212','PRJNA706121','COV20-FASTA31-MCOV20-CONTMint-CPER1-SEED954711577','SRX10215968','706121','bp0','SRR13837553','SAMN18118136','18118136']	2021	2021-03-03T03:49:00.000Z						simulated/in silico																								89	89121300	47005451	PRJNA706121								['laboratory_synthetic','input','denylist']	tuberculosis: human-adapted	L4	Mycobacterium tuberculosis	H37Rv
SAMN02599067	['SRR1175131','SRR1172798']	WGS		SRX473345	Illumina HiSeq 2000	PAIRED	RANDOM	GENOMIC	ILLUMINA	SRS559672		['SRR1172798','SAMN02599067','PRJNA235852','M1848','SRR1175131','2599067','C3UMYACXX140212.4.Illumina_P5-Jofel_P7-Fohib.bam','PRJNA235732','C3UMYACXX140212.5.Illumina_P5-Jofel_P7-Fohib.bam','2892455.WR39949.Pond-322367.C3UMYACXX140212.P','SRS559672','SRX473345','235732','SRP038378']					IND	Asia	Tiruvallur	sputum	Homo sapiens	3	human																					442	442473122	200087045	PRJNA235732			78.3	2794156	64	lineage2.2.1	Sensitive	['diff','input','Menardo_2018','Napier_2020','tbprofiler','Menardo_2021','tree']	tuberculosis: human-adapted	L2.2.1	Mycobacterium tuberculosis
SAMN20693404	SRR16370245	WGS	HARVARD MEDICAL SCHOOL	SRX12647901	Illumina HiSeq 2500	PAIRED	RANDOM	GENOMIC	ILLUMINA	SRS10601197	SRP341700	['SRR16370245','771909','SAMN20693404','IDR1600017091','SRP341700','20693404','bp0','SRX12647901','PRJNA771909','SRS10601197','IDR1600017091_R1.fastq.gz']		2021-10-16T19:10:00.000Z																														698	698201970	422872595	PRJNA771909			99.17	1546948	69	lineage1.2.2.2	Sensitive	['tree','input','diff','tbprofiler']	tuberculosis: unclassified		Mycobacterium tuberculosis
SAMN41146557	SRR28858604	WGS	WADSWORTH CENTER	SRX24418712	NextSeq 550	PAIRED	RANDOM	GENOMIC	ILLUMINA	SRS21174181	SRP338930	['766641','SRS21174181','41146557','SRX24418712','SAMN41146557','SRP338930','SRR28858604','IDR2200044453-01-01','IDR2200044453-01-01.R1.fastq.gz','PRJNA766641']	2022	2024-05-01T09:20:00.000Z			USA	North America	New York state		Homo sapiens	3	human																					761	761969463	353565955	PRJNA766641			99.44	1476935	50	lineage1.2.1.2.1	HR-TB	['diff','tbprofiler','input','tree']	tuberculosis: unclassified		Mycobacterium tuberculosis
SAMEA115746889	ERR13285733	WGS	UNIVERSITY OF OXFORD, NUFFIELD DEPARTMENT OF MEDIC	ERX12656159	NextSeq 500	PAIRED	RANDOM PCR	GENOMIC	ILLUMINA	ERS20256773	ERP161058	['c1957c82111e','b28b5ff0-515d-42d2-bc0f-19e45ec26bb9','ERP161058','41890419','1124794','SAMEA115746889','webin-reads-c1957c82111e','ERX12656159','ERR13285733','ERS20256773','PRJEB76547']	2020	2024-08-10T13:55:00.000Z			DEU	Europe																										735	735033084	334578330	PRJEB76547								CRyPTIC_2024	tuberculosis: unclassified		Mycobacterium tuberculosis
SAMN20512413	SRR15315943	WGS	SCHOOL OF PUBLIC HEALTH, FUDAN UNIVERSITY	SRX11620397	Illumina HiSeq 2000	PAIRED	PCR	GENOMIC	ILLUMINA	SRS9655659	SRP330727	['SRS9655659','D13','SRP330727','1998-North-023','20512413','bp0','D13_R1.fastq.gz','SRR15315943','SAMN20512413','751240','SRX11620397','PRJNA751240']	1998	2021-08-01T01:17:00.000Z		30.22 N 120.22 E	CHN	Asia	Zheijiang	sputum	Homo sapiens	3	human																					1308	1308257400	498816890	PRJNA751240			98.01	1830663	58	lineage4.4.2	Sensitive	['tree','input','diff','timelapse_Zhejiang_CHN','tbprofiler']	tuberculosis: unclassified		Mycobacterium tuberculosis
SAMN18117983	SRR13837721	WGS	UNIVERISTY OF ANTWERP	SRX10216396	Illumina HiSeq 2500	PAIRED		GENOMIC	ILLUMINA	SRS8361132	SRP308980	['SRX10216396','bp0','706121','ID2515829534','SRS8361132','SRP308980','STUDYCOV100-FASTA50-MCOV100-CONTPaer-CPER3-SEED2515829534.R1.fastq.gz','PRJNA706121','SRR13837721','SAMN18117983','18117983','COV100-FASTA50-MCOV100-CONTPaer-CPER3-SEED2515829534']	2021	2021-03-03T03:54:00.000Z						simulated/in silico																								454	454793700	240357707	PRJNA706121								['laboratory_synthetic','denylist','input']	tuberculosis: human-adapted	L4	Mycobacterium tuberculosis	H37Rv
SAMN18648231	SRR14164958	WGS	STANFORD UNIVERSITY	SRX10533389	NextSeq 550	PAIRED	RANDOM	GENOMIC	ILLUMINA	SRS8656661	SRP289688	['SRP289688','T1-16-2009-5-S23','PRJNA671770','SRR14164958','SRX10533389','ms_349','18648231','SRS8656661','bp0','SAMN18648231','671770','T1-16-2009-5-S23_R1.fastq.gz']	2009	2021-04-07T13:41:00.000Z			BRA	South America	Mato Grosso do Sul, Dourados	sputum	Homo sapiens	3	human																					613	613425722	284902566	PRJNA671770								['standford','input']	tuberculosis: unclassified		Mycobacterium tuberculosis
SAMEA113935755	ERR11591443	WGS	NATIONAL INSTITUTE OF HEALTH DR. RICARDO JORGE	ERX10994026	NextSeq 550	PAIRED	RANDOM	GENOMIC	ILLUMINA	ERS15929916	ERP111748	['ERP111748','INSA_27102018','PT_TB0567','ERR11591443','SAMEA113935755','PRJEB29446','ERX10994026','ERS15929916','35976845','505027']	2023	2023-09-26T14:09:00.000Z			PRT	Europe																										517	517348969	249537529	PRJEB29446			99.82	1344269	46	lineage4.3.4.2	Other	['tbprofiler','input','diff','tree']	tuberculosis: unclassified		Mycobacterium tuberculosis
SAMN15404384	SRR12399306	AMPLICON	GENOSCREEN	SRX8897818	NextSeq 500	PAIRED	PCR	GENOMIC	ILLUMINA	SRS7156591	SRP276358	['DRC_Deeplex746','643157','SRR12399306','SRS7156591','29-9','SRX8897818','SAMN15404384','29-9_S29_L001_R1_001.fastq.gz','15404384','SRP276358','bp0','PRJNA643157']	2016	2020-08-06T09:56:00.000Z			COD	Africa		sputum	Homo sapiens	3	human																					29	29616950	15489798	PRJNA643157									tuberculosis: unclassified		Mycobacterium tuberculosis
SAMEA112954362	ERR11268014	WGS	EERA AT ROSLIN INSTITUTE	ERX10675486	NextSeq 550	PAIRED		GENOMIC	ILLUMINA	ERS14949933	ERP146501	['SAMEA112954362','970621','ERX10675486','2d0e929b-145e-4559-8d67-f4e828cdbcd2','BBB01635ME','ERP146501','PRJEB61415','ERR11268014','35191999','ERS14949933','ena-RUN-TAB-24-04-2023-11:14:41:209-48321','ena-EXPERIMENT-TAB-24-04-2023-11:14:41:209-48320']	2013	2023-09-02T06:59:00.000Z		8.067805 N 14.220518 E	CMR	Africa			Bos taurus	3	domestic cattle																					255	255220500	151136055	PRJEB61415			99.45	562879	32	La1.6	Other	['tbprofiler','tree','diff','input']	tuberculosis: animal-adapted	La1	Mycobacterium bovis
SAMN06092355	SRR5067636	WGS	UNIVERSITY OF MELBOURNE	SRX2387934	Illumina HiSeq 2500	PAIRED	RANDOM	GENOMIC	ILLUMINA	SRS1829877	SRP094134	['bp0','PRJNA355614','HCMC0658','SRR5067636','SRS1829877','SAMN06092355','6092355','355614','SRX2387934','SRP094134','02MTB1322_S149_L001_2.fastq.gz']	2010-07	2016-12-01T21:11:00.000Z		10.82 N 106.63 E	VNM	Asia	Ho Chi Minh City	sputum	Homo sapiens	3	human																					297	297730467	144207285	PRJNA355614			99.44	1380905	46	lineage2.2.1.1	Sensitive	['Menardo_2021','tbprofiler','diff','input','tree','Napier_2020']	tuberculosis: human-adapted	L2.2.1.1	Mycobacterium tuberculosis
SAMN40032347	SRR28046254	WGS	CHRISTIAN MEDICAL COLLAGE, VELLORE	SRX23697607	Illumina NovaSeq 6000	PAIRED	RANDOM	GENOMIC	ILLUMINA	SRS20527532	SRP226525	['SRP226525','SAMN40032347','2701011252_R1.fastq.gz','40032347','575883','SRX23697607','SRR28046254','SRS20527532','PRJNA575883','2701011252']	2022	2024-02-22T07:28:00.000Z		21.7679 N 78.8718 E	IND	Asia	Madhya Pradesh - Bhairopur		Homo sapiens	3	human																					1608	1608632596	680850853	PRJNA575883			90.82	1183604	36	lineage1.1.2	Sensitive	['tbprofiler','input','tree','diff']	tuberculosis: unclassified		Mycobacterium tuberculosis
SAMEA2783421	ERR751944	WGS	SC	ERX695626	Illumina HiSeq 2000	PAIRED	RANDOM	GENOMIC	ILLUMINA	ERS553166	ERP006738	['ERR751944','The_interaction_between_the_host_and_pathogen_genetics_in_susceptibility_to_pulmonary_tuberculosis-sc-3274','8289-sc-2108270','ERS553166','272028','SC_EXP_14722_4#33','3337349','SC_RUN_14722_4#33','ERX695626','ERP006738','SAMEA2783421','PRJEB7056']					THA	Asia																										602	602690000	338140638	PRJEB7056			98.64	1945599	39	lineage2.2.1	Other	['tree','input','tbprofiler','diff','Napier_2020','Menardo_2021']	tuberculosis: human-adapted	L2.2.1	Mycobacterium tuberculosis
SAMN42882829	SRR30180480	WGS	TAIWAN CENTERS OF DISEASE CONTROL	SRX25646249	Illumina MiSeq	PAIRED	RANDOM	GENOMIC	ILLUMINA	SRS22289533	SRP525189	['TWCDCMDR_138','21MDR_138_F.fastq.gz','1141184','42882829','SRX25646249','SRR30180480','SRP525189','PRJNA1141184','S138','SRS22289533','SAMN42882829']		2024-08-08T22:56:00.000Z		25.02 N 121.172 E	TWN	Asia		lung	Homo sapiens	3	human																					872	872923071	571006387	PRJNA1141184									tuberculosis: unclassified		Mycobacterium tuberculosis
SAMN37124217	SRR25745161	WGS	COLUMBIA UNIVERSITY	SRX21468493	NextSeq 500	PAIRED	PCR	GENOMIC	ILLUMINA	SRS18703177	SRP456746	['1008673','YA00128740_S_R1_merged.fastq.gz','SRS18703177','37124217','SRR25745161','SAMN37124217','PRJNA1008673','bp0','SRP456746','YA00128740','SRX21468493']	2018	2023-08-23T16:42:00.000Z			ZAF	Africa	Durban		Homo sapiens	3	human																					784	784881042	307915181	PRJNA1008673			99.7	1769364	59	lineage4.4.1.1	Pre-XDR-TB	['diff','tbprofiler','tree','input']	MTBC		Mycobacterium tuberculosis complex sp.
SAMEA11225687	ERR7902659	WGS	FZB	ERX7470804	Illumina HiSeq 2000	PAIRED		GENOMIC	ILLUMINA	ERS8875162	ERP005779	['325612','2843-15_3','ena-STUDY-FZB-08-05-2014-02:23:48:240-40','ERR7902659','PRJEB6273','ERS8875162','ERX7470804','ena-EXPERIMENT-FZB-04-01-2022-15:51:50:335-79','SAMEA11225687','ERP005779','ena-RUN-FZB-04-01-2022-15:51:50:335-79','24647206']		2022-07-27T21:06:00.000Z																														74	74120000	46397090	PRJEB6273			99.36	89573	5	lineage4;lineage1.2.1.2.1	Sensitive	['input','tbprofiler']	MTBC		Mycobacterium tuberculosis complex sp.
SAMEA10030431	ERR7911530	WGS	FZB	ERX7478927	NextSeq 500	PAIRED		GENOMIC	ILLUMINA	ERS7708638	ERP132622	['ena-RUN-FZB-05-01-2022-10:45:57:324-688','FND-429','SAMEA10030431','ERP132622','794636','ERR7911530','ena-STUDY-FZB-22-10-2021-10:26:06:450-343','ena-EXPERIMENT-FZB-05-01-2022-10:45:57:324-688','PRJEB48275','24682398','ERX7478927','ERS7708638']		2022-07-28T01:21:00.000Z			ZAF	Africa						S				S		S	S	S				S								794	794186207	327015391	PRJEB48275	Finci_2022		99.68	1712957	57	lineage4.3.4.1	Sensitive	['diff','tree','input','tbprofiler','Finci_2022']	tuberculosis: human-adapted	L4.3.4.1	Mycobacterium tuberculosis
SAMN08795243	SRR6896588	WGS	SAN RAFFAELE	SRX3846315	Illumina MiSeq	PAIRED	RANDOM	GENOMIC	ILLUMINA	SRS3090621	SRP128089	['TRL0016512_WGS','SRS3090621','bp0','SRP128089','TRL0016512_S10.gatk.bam','SAMN08795243','SRX3846315','428596','8795243','PRJNA428596','SRR6896588','TRL0016512']		2018-03-26T10:32:00.000Z							Homo sapiens	3	human																					342	342231188	227504097	PRJNA428596								input	tuberculosis: unclassified		Mycobacterium tuberculosis
SAMEA5561751	ERR3275523	WGS	RIVM - NATIONAL INSTITUTE FOR PUBLIC HEALTH AND TH	ERX3302396	Illumina HiSeq 2500	SINGLE	RANDOM	GENOMIC	ILLUMINA	ERS3363783	ERP114661	['16-0795','11396563','ERX3302396','532369','ena-STUDY-RIVM - National Institute for Public Health and the Environment-04-04-2019-10:46:49:835-53','ena-RUN-RIVM - National Institute for Public Health and the Environment-10-04-2019-10:49:30:005-368','ERR3275523','ena-EXPERIMENT-RIVM - National Institute for Public Health and the Environment-10-04-2019-10:49:30:005-368','PRJEB32037','ERP114661','ERS3363783','SAMEA5561751']		2020-03-25T11:30:00.000Z			NLD	Europe																										844	844152789	222956112	PRJEB32037								Napier_2020	tuberculosis: human-adapted	L4.2.2.2	Mycobacterium tuberculosis
SAMN30948751	SRR21690427	WGS	RIVM	SRX17687778	Illumina HiSeq 2500	PAIRED	RANDOM	GENOMIC	ILLUMINA	SRS15219166	SRP399356	['SRP399356','882748','SRS15219166','SRX17687778','bp0','PRJNA882748','SAMN30948751','RIVM0020.bam','SRR21690427','30948751','RIVM0020']	2017	2022-09-23T18:08:00.000Z			NLD	Europe		sputum	Homo sapiens	3	human																					601	601159151	183504593	PRJNA882748								input	tuberculosis: unclassified		Mycobacterium tuberculosis
SAMEA2533369	['ERR550654','ERR550655']	WGS		['ERX509724','ERX509723']	Illumina MiSeq	PAIRED		GENOMIC	ILLUMINA	ERS456771		['ena-STUDY-FZB-08-05-2014-02:23:48:240-40','8880-12_lib1551_miseq_r0088_301bp','8880-12_lib1551_miseq_r0086_301bp','ERX509723','ERX509724','325612','ERS456771','SAMEA2533369','5242703','ERR550655','8880-12','PRJEB6273','ERP005779','ERR550654']																																509	509625804	367248988	PRJEB6273			99.52	515880	33	lineage4.1.2.1	MDR-TB	['tbprofiler','input','tree','diff']	MTBC		Mycobacterium tuberculosis complex sp.
SAMN15404205	SRR12399345	AMPLICON	GENOSCREEN	SRX8897779	NextSeq 500	PAIRED	PCR	GENOMIC	ILLUMINA	SRS7156552	SRP276358	['PRJNA643157','DRC_Deeplex567','21-19','bp0','SRR12399345','SRP276358','15404205','SAMN15404205','SRX8897779','21-19_S243_R1_001.fastq.gz','SRS7156552','643157']	2016	2020-08-06T09:56:00.000Z			COD	Africa		sputum	Homo sapiens	3	human																					54	54560826	24796389	PRJNA643157									tuberculosis: unclassified		Mycobacterium tuberculosis
SAMN40031165	SRR28044518	WGS	CHRISTIAN MEDICAL COLLAGE, VELLORE	SRX23695841	Illumina NovaSeq 6000	PAIRED	RANDOM	GENOMIC	ILLUMINA	SRS20526075	SRP226525	['1801012640','SRR28044518','1801012640_R1.fastq.gz','40031165','SRS20526075','SRP226525','575883','PRJNA575883','SRX23695841','SAMN40031165']	2022	2024-02-22T06:56:00.000Z		21.7679 N 78.8718 E	IND	Asia	Madhya Pradesh - Bhairopur		Homo sapiens	3	human																					1283	1283160854	540633002	PRJNA575883			86.78	833850	23	lineage2.2.1	Sensitive	['diff','input','tree','tbprofiler']	tuberculosis: unclassified		Mycobacterium tuberculosis
SAMEA2534630	ERR552408	WGS	FZB	ERX511477	Illumina HiSeq 2500	PAIRED		GENOMIC	ILLUMINA	ERS458032	ERP006619	['PRJEB6945','ERS458032','ERP006619','SAMEA2534630','4283-99','4283-99_vertis_bielvs_2013-02-13_78bp','257919','ERX511477','2980725','ena-STUDY-FZB-08-08-2014-16:12:17:298-61','ERR552408']		2014-08-09T23:53:00.000Z			DEU	Europe	Hamburg/Schleswig-Holstein																									567	567439860	364437892	PRJEB6945			99.23	1017719	17	lineage4.1.2.1	Sensitive	['Menardo_2018','outbreak_barhopping_DEU','Napier_2020','input','Menardo_2021','tbprofiler']	tuberculosis: human-adapted	L4.1.2	Mycobacterium tuberculosis
SAMN21616672	SRR16058164	WGS	PUBLIC HEALTH ONTARIO	SRX12344504	Illumina MiSeq	PAIRED	RANDOM	GENOMIC	ILLUMINA	SRS10316884	SRP338617	['SRP338617','766079','SAMN21616672','bp0','SRR16058164','21616672','2019-205','2019-205_R1.fastq.gz','SRX12344504','PRJNA766079','SRS10316884']	2019	2021-09-24T21:48:00.000Z			CAN	North America	Ontario		Homo sapiens	3	human					S		S					S	S								503	503867091	304648062	PRJNA766079	CRyPTIC_WHO2021_PMC7612554		99.52	1383328	81	lineage3	Sensitive	['Walker_2022','tree','diff','tbprofiler','input']	tuberculosis: unclassified		Mycobacterium tuberculosis
SAMN37847987	SRR26400047	WGS	UNIVERSITY OF MELBOURNE/ THE PETER DOHERTY INSTITUTE FOR INFECTION AND IMMUNITY	SRX22105684	Illumina HiSeq 4000	PAIRED	RANDOM	GENOMIC	ILLUMINA	SRS19170765	SRP466602	['SAMN37847987','SRX22105684','PRJNA1028637','bp0','Sample_68','SRS19170765','Sample_68_1.fastq.gz','SRP466602','1028637','SRR26400047','37847987']		2023-10-16T19:05:00.000Z		10.8231 N 106.6297 E	VNM	Asia	Ho Chi Minh City	cerebrospinal fluid	Homo sapiens	3	human																					273	273714753	136017056	PRJNA1028637			99.21	1464954	46	lineage1.1.1	Other	['tbprofiler','diff','tree','input']	tuberculosis: unclassified		Mycobacterium tuberculosis
SAMN20482601	SRR15296964	WGS	USDA-NVSL-DBPL	SRX11601692	Illumina MiSeq	PAIRED	RANDOM	GENOMIC	ILLUMINA	SRS9637972	SRP105419	['20482601','bp0','17-010561-42','SRX11601692','SRS9637972','384785','SRR15296964','SRP105419','SAMN20482601','PRJNA384785','17-010561-42_R1.fastq.gz']	2017	2021-07-30T01:28:00.000Z			ESP	Europe	Northeastern Spain		Bos taurus	2	domestic cattle																					546	546398946	353376196	PRJNA384785			99.58	1303723	71	La1.2	Other	['diff','tbprofiler','input','bovis_ESP','tree']	tuberculosis: animal-adapted	La1	Mycobacterium bovis
SAMEA2156253	ERR403231	WGS	SC	ERX369592	Illumina HiSeq 2000	PAIRED	RANDOM	GENOMIC	ILLUMINA	ERS327574	ERP000192	['SAMEA2156253','PRJEB2138','SC_EXP_11019_8#18','ERR403231','Variation discovery in Russian TB isolates-sc-2010','Variation discovery in Russian TB isolates-sc-2010-04-20','SC_RUN_11019_8#18','ERS327574','203970','ERP000192','2668B-sc-2013-07-18T13:25:13Z-1668976','ERX369592','2583089']		2014-03-04T20:04:00.000Z			RUS	Europe	Samara																									354	354062600	182362742	PRJEB2138			99.65	1869013	43	lineage4.8	Sensitive	['tree','Menardo_2018','diff','input','tbprofiler']	tuberculosis: unclassified		Mycobacterium tuberculosis
SAMN15853816	SRR12476404	AMPLICON	IRCCS SAN RAFFAELE SCIENTIFIC INSTITUTE	SRX8970236	Illumina MiniSeq	PAIRED	PCR	GENOMIC	ILLUMINA	SRS7225910	SRP278074	['SRX8970236','Culture_19','SAMN15853816','5','5_S2_L001_R1_001.fastq.gz','SRR12476404','SRS7225910','657967','15853816','SRP278074','PRJNA657967']		2020-08-19T11:11:00.000Z			ERI	Africa		sputum	Homo sapiens	3	human																					240	240276643	98689446	PRJNA657967									tuberculosis: unclassified		Mycobacterium tuberculosis
SAMN25888645	SRR18002897	WGS	NATIONAL INSTITUTE FOR COMMUNICABLE DISEASE CONTROL AND PREVENTION, CHINESE CENTER FOR DISEASE CONTR	SRX14158620	Illumina HiSeq 1000	PAIRED	RANDOM	GENOMIC	ILLUMINA	SRS11983863	SRP359570	['UM201218T0064','bp0','SRR18002897','SAMN25888645','806507','25888645','PRJNA806507','UM201218T0064_1.fq.gz','SRP359570','SRS11983863','SRX14158620']	2020	2022-02-13T06:56:00.000Z			CHN	Asia	Shanghai		Homo sapiens	3	human																					847	847824600	257138291	PRJNA806507			99.24	1771230	59	lineage2.2.1	Pre-XDR-TB	['tbprofiler','diff','tree','input']	tuberculosis: unclassified		Mycobacterium tuberculosis
SAMN41417178	SRR29050671	WGS	FIND, THE FOUNDATION FOR INNOVATIVE NEW DIAGNOSTICS	SRX24575462	Illumina HiSeq 2000	PAIRED	RANDOM	GENOMIC	ILLUMINA	SRS21315551	SRP507535	['41417178','456AC9_D1699232B299_132210','SRR29050671','SRS21315551','SRP507535','1109295','SAMN41417178','PRJNA1109295','SRX24575462','TB-IS-1051-132210H_S76_R1_001.fastq.gz','456AC9_D1699232B299']		2024-05-16T09:55:00.000Z							Homo sapiens	3	human																					151	151762550	68023677	PRJNA1109295								WHO_mutations_2023	tuberculosis: unclassified		Mycobacterium tuberculosis
SAMEA2400169	ERR564379	WGS	SC	ERX523404	Illumina HiSeq 2000	PAIRED	RANDOM	GENOMIC	ILLUMINA	ERS422069	ERP005265	['SAMEA2400169','PRJEB5830','ERS422069','ERP005265','SC_RUN_12754_8#25','ERR564379','AgR124-sc-1882142','255488','SC_EXP_12754_8#25','2920150','Mycobacterium_bovis_study_on_samples_from_New_Zealand-sc-2982','ERX523404']		2014-07-17T22:17:00.000Z																														352	352155800	163631639	PRJEB5830			99.45	1684050	39	La1.8.1	Other	['diff','tree','input','tbprofiler']	tuberculosis: animal-adapted	La1	Mycobacterium bovis
SAMN06579138	SRR5341284	WGS	INSTITUTE OF BIOINFORMATICS	SRX2637977	Illumina HiSeq 2500	PAIRED	RANDOM	GENOMIC	ILLUMINA	SRS2045999	SRP101836	['JAL_IOB_188_R1.fastq.gz','SRX2637977','379070','SRR5341284','SRP101836','bp0','JAL_IOB_188','LIB26240','PRJNA379070','SAMN06579138','SRS2045999','6579138']	2015	2017-03-14T16:21:00.000Z		26.8467 N 80.9462 E	IND	Asia	Uttar Pradesh	sputum	Homo sapiens	3	human																					180	180636682	71005721	PRJNA379070			99.45	1525381	35	lineage4.5	HR-TB	['tree','diff','input','Menardo_2021','tbprofiler']	tuberculosis: human-adapted	L4	Mycobacterium tuberculosis
SAMN26271106	SRR18149502	WGS	CHRISTIAN MEDICAL COLLAGE, VELLORE	SRX14297224	Illumina MiSeq	PAIRED	PCR	GENOMIC	ILLUMINA	SRS12114510	SRP226525	['26271106','SRX14297224','575883','SRR18149502','CORONAVIRIDAE','CMCV_20E83','SRS12114510','CMCV_20E83_R1.fastq.gz','SRP226525','20E83','SAMN26271106','PRJNA575883']	2020	2022-02-26T09:10:00.000Z		11.1271 N 78.6569 E	IND	Asia	Jharkhand - Solea		Homo sapiens	3	human																					785	785378180	320935258	PRJNA575883			99.2	1809631	58	lineage1.1.3.1	Sensitive	['tbprofiler','input','tree','diff']	tuberculosis: unclassified		Mycobacterium tuberculosis
SAMEA12854348	ERR11245363	WGS	SWISS TROPICAL AND PUBLIC HEALTH INSTITUTE	ERX10653567	Illumina NovaSeq 6000	SINGLE	RANDOM	GENOMIC	ILLUMINA	ERS10461237	ERP135175	['ena-EXPERIMENT-TAB-17-04-2023-19:57:14:578-6823','ERS10461237','ena-RUN-TAB-17-04-2023-19:57:14:579-6824','ERX10653567','ERP135175','G42788','8cc6b8bd-130a-4c76-a0b2-3197bafe5cc6','930268','SAMEA12854348','34307916','ERR11245363','PRJEB50582']	2014	2023-07-27T11:27:00.000Z			GEO	Asia		sputum																								465	465556167	158456815	PRJEB50582									tuberculosis: unclassified		Mycobacterium tuberculosis
SAMN20512419	SRR15315876	WGS	SCHOOL OF PUBLIC HEALTH, FUDAN UNIVERSITY	SRX11620464	Illumina HiSeq 2000	PAIRED	PCR	GENOMIC	ILLUMINA	SRS9655726	SRP330727	['PRJNA751240','SRX11620464','SRS9655726','D19_R1.fastq.gz','1998-North-029','SRP330727','bp0','SRR15315876','20512419','D19','751240','SAMN20512419']	1998	2021-08-01T01:16:00.000Z		30.22 N 120.28 E	CHN	Asia	Zheijiang	sputum	Homo sapiens	3	human																					1526	1526229000	600647872	PRJNA751240			99.35	1860729	63	lineage2.2.1	Sensitive	['tree','timelapse_Zhejiang_CHN','diff','tbprofiler','input']	tuberculosis: unclassified		Mycobacterium tuberculosis
SAMN04538583	SRR3224077	WGS	INSTITUTE OF TROPICAL MEDICINE	SRX1630631	Illumina MiSeq	PAIRED	RANDOM	GENOMIC	ILLUMINA	SRS1337921	SRP071736	['4538583','313185','SRP071736','Mu_ITM980341_paired.fq.gz','SAMN04538583','SRS1337921','ITM_980341_lib','PRJNA313185','SRX1630631','SRR3224077','ITM_980341']	1998	2016-03-15T11:54:00.000Z	Buruli ulcer		CIV	Africa		skin	Homo sapiens	3	human																					315	315998953	182523351	PRJNA313185									NTM: unclassified		Mycobacterium ulcerans
SAMN36834982	SRR25515608	WGS	SHANDONG PROVINCIAL HOSPITAL	SRX21246291	Illumina HiSeq 4000	PAIRED	RANDOM	GENOMIC	ILLUMINA	SRS18500572	SRP453313	['SRX21246291','SRS18500572','T2393.IS300_Clean.1.fastq.gz','SAMN36834982','T2393','SRP453313','bp0','1002108','SRR25515608','36834982','PRJNA1002108']	2018	2023-08-04T04:43:00.000Z		36.40 N 117.00 E	CHN	Asia	Shandong	As reported: phlegm	Homo sapiens	3	human																					1096	1096529700	468406449	PRJNA1002108			99.55	1859049	65	lineage2.2.1	Other	['diff','input','tree','tbprofiler']	tuberculosis: human-adapted	L4	Mycobacterium tuberculosis	H37Rv
SAMEA3443374	ERR2517068	WGS	PHE	ERX2536283	Illumina HiSeq 2500	PAIRED	RANDOM	GENOMIC	ILLUMINA	ERS2401745	ERP107972	['PRJEB26001','493039','10126405','ERS2401745','ERP107972','ERX2536283','project.First_10k_genomes_study_set_9','sample.9641','experiment.9641','ERR2517068','run.9641','SAMEA3443374']		2021-10-23T20:13:00.000Z			GBR	Europe	England					S	S			S		R	S	S				R					S			736	736986606	403363775	PRJEB26001	Walker_2022		99.66	1838988	64	lineage3	MDR-TB	['Napier_2020','tbprofiler','input','CRyPTIC_PHE','tree','diff','Walker_2022']	tuberculosis: human-adapted	L3	Mycobacterium tuberculosis
SAMEA1403708	ERR117465	WGS	SC	ERX093739	Illumina HiSeq 2000	PAIRED	RANDOM	GENOMIC	ILLUMINA	ERS066714	ERP000192	['Variation discovery in Russian TB isolates-sc-2010-04-20','203970','Variation discovery in Russian TB isolates-sc-2010','PRJEB2138','SC_EXP_7314_8#83','993608','ERX093739','SAMEA1403708','SC_RUN_7314_8#83','ERR117465','ERS066714','1545F-sc-2011-10-12T14:59:52Z-1289199','ERP000192']	2009	2014-09-22T08:52:00.000Z			RUS	Europe	Samara		Homo sapiens	3	human	S	S			S		R		S				R	R				R			1283	1283202000	754930082	PRJEB2138	CRyPTIC_WHO2021_PMC7612554		99.39	1809204	41	lineage2.2.1	Sensitive	['Walker_2022','tree','Menardo_2018','Napier_2020','diff','input','tbprofiler','Nimmo_2024']	tuberculosis: human-adapted	L2.2.1	Mycobacterium tuberculosis
SAMEA7544614	ERR4811557	WGS	CCDC	ERX4681102	HiSeq X Ten	PAIRED	RANDOM	GENOMIC	ILLUMINA	ERS5301272	ERP124937	['experiment.15171','ERP124937','22464450','ERX4681102','project.CDC_192','ERR4811557','773299','SAMEA7544614','ERS5301272','run.15171','PRJEB41197','sample.15171']		2021-11-10T06:04:00.000Z			CHN	Asia						S	S			S	S	R	S	S				R	R	S	S	S	S	S	R	1004	1004886900	438882475	PRJEB41197	['CRyPTIC_reuse_table','Walker_2022']		99.51	1708439	58	lineage2.2.1	MDR-TB	['tree','CRyPTIC_CCDC_CDC_192','Walker_2022','input','tbprofiler','CRyPTIC_reuse_table','diff']	tuberculosis: unclassified		Mycobacterium tuberculosis
SAMN06579079	SRR5341343	WGS	INSTITUTE OF BIOINFORMATICS	SRX2638036	Illumina HiSeq 2500	PAIRED	RANDOM	GENOMIC	ILLUMINA	SRS2046058	SRP101836	['JAL_IOB_129','SRR5341343','6579079','SRS2046058','379070','SRX2638036','JAL_IOB_129_R2.fastq.gz','LIB26181','PRJNA379070','SAMN06579079','SRP101836','bp0']	2014	2017-03-14T16:38:00.000Z		26.8467 N 80.9462 E	IND	Asia	Uttar Pradesh	sputum	Homo sapiens	3	human																					432	432169248	275759233	PRJNA379070								input	tuberculosis: unclassified		Mycobacterium tuberculosis
SAMEA8742073	ERR8699755	WGS	UNIVERSITY OF CAPE TOWN	ERX8356738	Illumina NovaSeq 6000	PAIRED	RANDOM	GENOMIC	ILLUMINA	ERS6421655	ERP135632	['sample.28426','ERP135632','811913','run.28426.1','SAMEA8742073','experiment.28426','26335212','ERR8699755','project.Wellcome_clinical_isolates_site20','PRJEB51043','ERX8356738','ERS6421655']		2022-03-15T06:38:00.000Z			ZAF	Africa						S				S	S	S	S	S				S		S	S	S	S	S	S	1680	1680042912	529122351	PRJEB51043	CRyPTIC_reuse_table		99.59	1890433	66	lineage2.2.1	Sensitive	['input','CRyPTIC_reuse_table','diff','CRyPTIC_UofCapeTown','tbprofiler','tree']	tuberculosis: unclassified		Mycobacterium tuberculosis
SAMN14481417	SRR11444051	WGS	NOGUCHI MEMORIAL INSTITUTE FOR MEDICAL RESEARCH - UNIVERSITY OF GHANA	SRX8022063	Illumina HiSeq 2500	PAIRED	RANDOM	GENOMIC	ILLUMINA	SRS6394929	SRP254440	['TBNm 3676','SRX8022063','616081','bp0','14481417','PRJNA616081','G33020','SRR11444051','G33020.R1.fastq.gz','SRS6394929','SAMN14481417','SRP254440']	2015	2020-03-29T08:54:00.000Z		5.63 N 0.18 W	GHA	Africa			Homo sapiens	3	human																					923	923697116	523312614	PRJNA616081			99.59	1549652	35	lineage4.6.2.2	Sensitive	['diff','input','tree','tbprofiler']	tuberculosis: unclassified		Mycobacterium tuberculosis
SAMN11493531	SRR9224955	WGS	UNIVERSIDADE FEDERAL DO RIO GRANDE DO SUL	SRX5995457	NextSeq 550	PAIRED	PCR	GENOMIC	ILLUMINA	SRS4900366	SRP200894	['SRS4900366','131677','SAMN11493531','SRX5995457','535343','SRR9224955','PRJNA535343','11493531','131677_NEBNext Ultra_WGS_Ilumina','131677_R1.fastq.gz','SRP200894']	2013	2019-06-11T01:06:00.000Z			BRA	South America			Homo sapiens	3	human																					194	194233414	88034397	PRJNA535343								['standford','input','Menardo_2021']	tuberculosis: human-adapted	L4	Mycobacterium tuberculosis
SAMEA112803812	ERR11044128	WGS	FZB	ERX10490919	NextSeq 500	PAIRED		GENOMIC	ILLUMINA	ERS14811358	ERP010814	['ena-RUN-TAB-21-03-2023-10:23:43:060-79202','ena-EXPERIMENT-TAB-21-03-2023-10:23:43:060-79201','ERS14811358','33855867','ena-STUDY-FZB-22-06-2015-17:16:39:392-292','287903','ERP010814','SAMEA112803812','ERR11044128','18006798','ERX10490919','PRJEB9680']		2023-07-20T20:53:00.000Z																														1229	1229275542	500495605	PRJEB9680			99.57	1745254	59	lineage2.2.1	Pre-XDR-TB	['tbprofiler','diff','input','tree']	tuberculosis: unclassified		Mycobacterium tuberculosis
SAMEA7561093	ERR4828656	WGS	OUCRU-HCMC	ERX4698640	NextSeq 500	PAIRED	RANDOM	GENOMIC	ILLUMINA	ERS5317729	ERP124982	['run.12455','PRJEB41241','773308','sample.12455','SAMEA7561093','experiment.12455','ERP124982','22476663','ERX4698640','ERS5317729','project.Vietnam','ERR4828656']		2021-11-11T06:50:00.000Z			VNM	Asia	Ho Chi Minh City					S				S	S	S	S	S				S		S	S	S	S	S	S	244	244782476	116561611	PRJEB41241	['Walker_2022','CRyPTIC_reuse_table']		99.45	1236192	42	lineage1.1.1.1	Sensitive	['Walker_2022','CRyPTIC_reuse_table','diff','CRyPTIC_OUCRU','tbprofiler','input','tree']	tuberculosis: unclassified		Mycobacterium tuberculosis
SAMEA104362106	ERR2184265	WGS	UNIVERSIDAD PERUANA CAYETANO HEREDIA, PERU	ERX2240432	Illumina HiSeq 4000	PAIRED	RANDOM	GENOMIC	ILLUMINA	ERS1987084	ERP104985	['SAMEA104362106','ERS1987084','ERR2184265','12061496','ERX2240432','ERP104985','experiment.553','project.Peru-set1-Tandem','PRJEB23245','sample.553','548708','run.553']		2021-10-17T08:39:00.000Z			PER	South America						S				S	S	S	S	S				S		S	S	S	S	S	S	506	506547900	226738621	PRJEB23245	['Walker_2022','CRyPTIC_reuse_table']		99.57	1665522	58	lineage4.1.1.3	Sensitive	['tree','Walker_2022','tbprofiler','diff','CRyPTIC_UPCH','CRyPTIC_reuse_table','input']	tuberculosis: unclassified		Mycobacterium tuberculosis
SAMEA1101388	ERR2510211	WGS	UNIVERSIDAD PERUANA CAYETANO HEREDIA	ERX2529626	Illumina HiSeq 2000	PAIRED	RANDOM	GENOMIC	ILLUMINA	ERS2394527	ERP107940	['ERS2394527','project.First_10k_genomes_study_set_2','10120839','experiment.3221','ERP107940','ERR2510211','493032','PRJEB25971','run.3221','ERX2529626','SAMEA1101388','sample.3221']		2021-10-23T14:06:00.000Z			PER	South America												R						R								564	564535510	422234736	PRJEB25971	Walker_2022		99.79	1554770	35	lineage4.3.4.2	MDR-TB	['Napier_2020','diff','Walker_2022','input','CRyPTIC_UPCH','tree','tbprofiler']	tuberculosis: human-adapted	L4.3.4.2	Mycobacterium tuberculosis
SAMEA1101394	ERR2510217	WGS	UNIVERSIDAD PERUANA CAYETANO HEREDIA	ERX2529632	Illumina HiSeq 2000	PAIRED	RANDOM	GENOMIC	ILLUMINA	ERS2394533	ERP107940	['PRJEB25971','SAMEA1101394','10120845','ERS2394533','run.3227','ERR2510217','ERX2529632','493032','project.First_10k_genomes_study_set_2','sample.3227','ERP107940','experiment.3227']		2022-07-17T11:03:00.000Z			PER	South America												R						R								394	394749108	262344552	PRJEB25971	Walker_2022							['Walker_2022','CRyPTIC_UPCH','Napier_2020','input']	tuberculosis: human-adapted	L4.3.4.2	Mycobacterium tuberculosis
SAMEA115744015	ERR13272899	WGS	UNIVERSITY OF OXFORD, NUFFIELD DEPARTMENT OF MEDIC	ERX12643325	NextSeq 500	PAIRED	RANDOM PCR	GENOMIC	ILLUMINA	ERS20253899	ERP161058	['b28b5ff0-515d-42d2-bc0f-19e45ec26bb9','ERS20253899','webin-reads-0c89216677e7','SAMEA115744015','41870033','0c89216677e7','ERX12643325','ERR13272899','ERP161058','PRJEB76547','1124794']	2020	2024-08-23T08:30:00.000Z			DEU	Europe																										1246	1246965144	540262440	PRJEB76547								CRyPTIC_2024	tuberculosis: unclassified		Mycobacterium tuberculosis
SAMN38205065	SRR26788418	WGS	HMS	SRX22486487	Illumina HiSeq 4000	SINGLE	cDNA	GENOMIC	ILLUMINA	SRS19499830	SRP471323	['PRJNA1039243','SRP471323','38205065','SRR26788418','bp0','=MID(A678, 5,5)','1039243','SAMN38205065','SRS19499830','Peru11229_R1.fastq.gz','SRX22486487','Peru11229']	2021	2023-11-11T09:55:00.000Z			PER	South America		sputum	Homo sapiens	3	human																					421	421473300	133663611	PRJNA1039243								standford	tuberculosis: unclassified		Mycobacterium tuberculosis
SAMN02403566	['SRR1169282','SRR1169207','SRR1167367','SRR1165704']	WGS		['SRX468059','SRX470772']	Illumina HiSeq 2000	PAIRED	RANDOM	GENOMIC	ILLUMINA	SRS555574		['228120','SRR1165704','2403566','C38PYACXX140203.2.Illumina_P5-Rexon_P7-Libil.bam','PRJNA228120','SRP037223','SRR1169207','SRR1169282','SAMN02403566','SRX470772','SRR1167367','SRS555574','C38PYACXX140203.3.Illumina_P5-Rexon_P7-Libil.bam','2520181.WR39313.Solexa-212768.C3JUMACXX140118.P','PRJNA217391','SRX468059','2520181.WR39312.Pond-320381.C38PYACXX140203.P','TB_RSA125','C3JUMACXX140118.6.tagged_352.bam','C3JUMACXX140118.7.tagged_352.bam']					ZAF	Africa			Homo sapiens	3	human																					1574	1575852702	797426582	PRJNA228120			99.69	7267870	165	lineage4.3.4.2	MDR-TB	['tbprofiler','Menardo_2021','diff','Napier_2020','Menardo_2018','input','tree']	tuberculosis: human-adapted	L4.3.4.2	Mycobacterium tuberculosis
SAMN20512348	SRR15315743	WGS	SCHOOL OF PUBLIC HEALTH, FUDAN UNIVERSITY	SRX11620597	Illumina HiSeq 2000	PAIRED	PCR	GENOMIC	ILLUMINA	SRS9655859	SRP330727	['B88_R1.fastq.gz','1998-East-022','SRP330727','PRJNA751240','SRX11620597','B88','SRS9655859','SRR15315743','751240','bp0','20512348','SAMN20512348']	1998	2021-08-01T01:12:00.000Z		30.20 N 120.21 E	CHN	Asia	Zheijiang	sputum	Homo sapiens	3	human																					1644	1644465300	669350052	PRJNA751240			99.37	1817967	61	lineage2.2.1	Sensitive	['timelapse_Zhejiang_CHN','tbprofiler','diff','tree','input']	tuberculosis: unclassified		Mycobacterium tuberculosis
SAMN30950423	SRR21657202	WGS	WADSWORTH CENTER	SRX17657111	Illumina MiSeq	PAIRED	RANDOM	GENOMIC	ILLUMINA	SRS15189399	SRP338930	['SRS15189399','PRJNA766641','766641','SRP338930','IDR1800002851-01-01_S14_L001_R1_001.fastq.gz','SRR21657202','SAMN30950423','30950423','SRX17657111','IDR1800002851']	2018	2022-09-21T09:07:00.000Z			USA	North America	New York state		Homo sapiens	3	human																					389	389828806	243057888	PRJNA766641			99.58	963273	52	lineage2.2.1.2	Sensitive	['tree','diff','tbprofiler','input']	tuberculosis: unclassified		Mycobacterium tuberculosis
SAMEA7280633	ERR4553891	WGS	INSTITUTE OF TROPICAL MEDICINE	ERX4490261	Illumina HiSeq 2500	PAIRED	RANDOM	GENOMIC	ILLUMINA	ERS5041234	ERP123102	['660147','ena-EXPERIMENT-Institute of tropical medicine-28-08-2020-16:29:08:362-489','15937680','ena-STUDY-Institute of tropical medicine-27-07-2020-14:37:16:152-1905','ERS5041234','ERX4490261','PRJEB39569','ERR4553891','ITM2012-00036','ena-RUN-Institute of tropical medicine-28-08-2020-16:29:08:362-489','ERP123102','SAMEA7280633']	2012	2020-08-30T01:59:00.000Z			BGD	Asia		sputum	Homo sapiens	3	human																					509	509587552	222493993	PRJEB39569			99.62	1757330	61	lineage2.2.1	Pre-XDR-TB	['input','tree','tbprofiler','diff']	tuberculosis: unclassified		Mycobacterium tuberculosis
SAMEA10030226	ERR7910947	WGS	FZB	ERX7478344	NextSeq 500	PAIRED		GENOMIC	ILLUMINA	ERS7708433	ERP132622	['794636','ERP132622','ERS7708433','24682193','ena-STUDY-FZB-22-10-2021-10:26:06:450-343','ERX7478344','14-14213','PRJEB48275','SAMEA10030226','ena-RUN-FZB-05-01-2022-10:45:57:298-105','ena-EXPERIMENT-FZB-05-01-2022-10:45:57:298-105','ERR7910947']		2022-07-28T01:21:00.000Z			MDA	Europe						S	S			S		R	R	S			S	R					S			685	685881995	362533279	PRJEB48275	Finci_2022		99.39	1157872	39	lineage4.2.1	MDR-TB	['Finci_2022','diff','tree','tbprofiler','input']	tuberculosis: human-adapted	L4.2.1	Mycobacterium tuberculosis
SAMN09725714	SRR7617574	WGS	AGRESEARCH	SRX4482003	Illumina MiSeq	PAIRED	RANDOM PCR	GENOMIC	ILLUMINA	SRS3606354	SRP155672	['479921','AgR1788_R1.fastq.gz','PRJNA479921','SRR7617574','AgR1788','SAMN09725714','SRX4482003','9725714','SRP155672','SRS3606354']	1998	2018-07-29T22:05:00.000Z			NZL	Oceania	Taupo		Mustela sp.	2	ferret																					387	387180355	258667309	PRJNA479921			99.4	816598	41	La1.8.1	Other	['input','tree','tbprofiler','diff']	tuberculosis: animal-adapted	La1	Mycobacterium bovis
SAMN06092164	SRR5065700	WGS	UNIVERSITY OF MELBOURNE	SRX2386064	Illumina HiSeq 2500	PAIRED	RANDOM	GENOMIC	ILLUMINA	SRS1828129	SRP094134	['355614','02MTB1564_S24_L001_1.fastq.gz','6092164','HCMC0467','bp0','SRP094134','SRS1828129','SRX2386064','PRJNA355614','SRR5065700','SAMN06092164']	2010-10	2016-11-30T23:12:00.000Z		10.82 N 106.63 E	VNM	Asia	Ho Chi Minh City	sputum	Homo sapiens	3	human																					488	488850280	238170461	PRJNA355614			99.53	1391421	47	lineage2.2.1	Other	['tree','input','diff','Napier_2020','tbprofiler','Menardo_2021']	tuberculosis: human-adapted	L2.2.1	Mycobacterium tuberculosis
SAMEA115740130	ERR13265264	WGS	UNIVERSITY OF OXFORD, NUFFIELD DEPARTMENT OF MEDIC	ERX12635677	Illumina NovaSeq 6000	PAIRED	RANDOM PCR	GENOMIC	ILLUMINA	ERS20249873	ERP161058	['ERP161058','webin-reads-63f8a7ec3b9e','63f8a7ec3b9e','41868206','1124794','ERX12635677','ERS20249873','PRJEB76547','ERR13265264','b28b5ff0-515d-42d2-bc0f-19e45ec26bb9','SAMEA115740130']	2021	2024-08-04T18:49:00.000Z			VNM	Asia																										1051	1051515378	341565213	PRJEB76547								CRyPTIC_2024	tuberculosis: unclassified		Mycobacterium tuberculosis
SAMEA115739332	ERR13261662	WGS	UNIVERSITY OF OXFORD, NUFFIELD DEPARTMENT OF MEDIC	ERX12632075	Illumina NovaSeq 6000	PAIRED	RANDOM PCR	GENOMIC	ILLUMINA	ERS20249075	ERP161058	['ERP161058','ERS20249075','41867634','PRJEB76547','1124794','SAMEA115739332','ERR13261662','b28b5ff0-515d-42d2-bc0f-19e45ec26bb9','webin-reads-ffe2fdbd91ac','ERX12632075','ffe2fdbd91ac']	2021	2024-08-04T19:07:00.000Z			PER	South America																										852	852463554	279393787	PRJEB76547								CRyPTIC_2024	tuberculosis: unclassified		Mycobacterium tuberculosis
SAMN37848615	SRR26399815	WGS	UNIVERSITY OF MELBOURNE/ THE PETER DOHERTY INSTITUTE FOR INFECTION AND IMMUNITY	SRX22105547	Illumina HiSeq 4000	PAIRED	RANDOM	GENOMIC	ILLUMINA	SRS19170628	SRP466602	['SRX22105547','SRR26399815','Sample_696_1.fastq.gz','SRP466602','37848615','SAMN37848615','SRS19170628','1028637','bp0','PRJNA1028637','Sample_696']		2023-10-16T19:05:00.000Z		10.8231 N 106.6297 E	VNM	Asia	Ho Chi Minh City	sputum	Homo sapiens	3	human																					553	553022400	227520728	PRJNA1028637			99.52	1655392	55	lineage2.2.1	Sensitive	['tbprofiler','diff','tree','input']	tuberculosis: unclassified		Mycobacterium tuberculosis
SAMEA1397340	ERR2514855	WGS	PHE	ERX2534065	Illumina MiSeq	PAIRED	RANDOM	GENOMIC	ILLUMINA	ERS2399445	ERP107961	['SAMEA1397340','ERP107961','ERS2399445','493034','run.7019','experiment.7019','sample.7019','project.First_10k_genomes_study_set_4','ERX2534065','ERR2514855','10123982','PRJEB25991']		2022-07-22T01:13:00.000Z			GBR	Europe	England									S		S					S	S								418	418529116	277927139	PRJEB25991	Walker_2022		99.04	1236708	36	lineage4.1.1.1	Sensitive	['input','tbprofiler','diff','CRyPTIC_PHE','Napier_2020','tree','Walker_2022']	tuberculosis: human-adapted	L4.1.1.1	Mycobacterium tuberculosis
SAMEA3392665	ERR2516421	WGS	HARVARD MEDICAL SCHOOL	ERX2535637	Illumina HiSeq 2500	PAIRED	RANDOM	GENOMIC	ILLUMINA	ERS2401099	ERP107971	['ERX2535637','10125759','ERS2401099','experiment.8404','493038','ERP107971','run.8404','project.First_10k_genomes_study_set_8','SAMEA3392665','ERR2516421','PRJEB26000','sample.8404']		2021-10-23T19:16:00.000Z			NLD	Europe										S		R					S	R								346	346344055	238829413	PRJEB26000	Walker_2022		98.34	729292	16	lineage4.3.4.2.1	MDR-TB	['input','tree','Walker_2022','Napier_2020','CRyPTIC_Harvard','diff','tbprofiler']	tuberculosis: human-adapted	L4.3.4.2.1	Mycobacterium tuberculosis
SAMEA5543955	ERR3257976	WGS	FONDATION MERIEUX	ERX3284712	Illumina HiSeq 4000	PAIRED	RANDOM	GENOMIC	ILLUMINA	ERS3346011	ERP113627	['547910','S10-MGIT','ena-STUDY-Fondation Merieux-06-02-2019-12:54:06:253-177','ERP113627','ERR3257976','ERX3284712','11993866','PRJEB31112','ERS3346011','SAMEA5543955','ena-EXPERIMENT-Fondation Merieux-01-04-2019-09:57:06:669-6','ena-RUN-Fondation Merieux-01-04-2019-09:57:06:669-6']	2017	2019-06-09T10:55:00.000Z			FRA	Europe			Homo sapiens	3	human																					1506	1506481398	702756976	PRJEB31112			99.67	1573212	56	lineage4.4.1.1	Sensitive	['tbprofiler','tree','Napier_2020','input','diff']	tuberculosis: human-adapted	L4.4.1.1	Mycobacterium tuberculosis
SAMN19694155	SRR14807636	WGS	SIMON FRASER UNIVERSITY	SRX11140188	NextSeq 500	PAIRED	RANDOM	GENOMIC	ILLUMINA	SRS9202722	SRP323639	['SRS9202722','19694155','SRR14807636','TB-MoldovaSeq-DNA099-171_S100_1.fastq.gz','SRX11140188','PRJNA736718','736718','TB-MoldovaSeq-DNA099-171_S100','SAMN19694155','bp0','SRP323639']	2018	2021-06-14T14:25:00.000Z		47.03278 N 28.89972 E	MDA	Europe			Homo sapiens	3	human																					469	469177234	201621966	PRJNA736718			99.61	1685878	58	lineage2.2.1	MDR-TB	['tbprofiler','input','diff','tree']	tuberculosis: unclassified		Mycobacterium tuberculosis
SAMEA10029973	ERR7911293	WGS	FZB	ERX7478690	NextSeq 500	PAIRED		GENOMIC	ILLUMINA	ERS7708181	ERP132622	['ERP132622','PRJEB48275','ERX7478690','17-8393','ERS7708181','SAMEA10029973','24681941','ERR7911293','ena-RUN-FZB-05-01-2022-10:45:57:313-451','ena-EXPERIMENT-FZB-05-01-2022-10:45:57:313-451','ena-STUDY-FZB-22-10-2021-10:26:06:450-343','794636']		2022-05-09T05:49:00.000Z			VNM	Asia						S	S			S		R	S	S			S	R					S			808	808682059	360443518	PRJEB48275	Finci_2022		99.28	1587957	53	lineage1.1.1	Other	['tbprofiler','input','Finci_2022','diff','tree']	tuberculosis: human-adapted	L1.1.1	Mycobacterium tuberculosis
SAMN03647930	SRR2100757	WGS	UNIVERSITY OF OXFORD	SRX1095451	Illumina HiSeq 2500	PAIRED	RANDOM	GENOMIC	ILLUMINA	SRS991578	SRP061066	['PRJNA282721','SRP061066','SRR2100757','282721','3647930','C00014557','SRX1095451','9b6e3a26-eaf6-4bc1-99c1-e0d029f64526_R00000039_v3.bam','SAMN03647930','SRS991578']		2015-07-23T21:29:00.000Z			GBR	Europe										S																469	469203200	339569094	PRJNA282721	CRyPTIC_WHO2021_PMC7612554		99.51	1752028	39	lineage2.2.1	RR-TB	['Walker_2022','Menardo_2021','Menardo_2018','diff','input','tree','Napier_2020','tbprofiler']	tuberculosis: human-adapted	L2.2.1	Mycobacterium tuberculosis
SAMN03648577	SRR2101330	WGS	UNIVERSITY OF OXFORD	SRX1096024	Illumina HiSeq 2500	PAIRED	RANDOM	GENOMIC	ILLUMINA	SRS991140	SRP061066	['SRR2101330','3648577','SAMN03648577','SRX1096024','4db0beaf-eeca-4eb1-8435-d6ce7167ba87_R00000039_v3.bam','282721','SRP061066','SRS991140','4db0beaf-eeca-4eb1-8435-d6ce7167ba87','PRJNA282721']		2015-07-16T18:35:00.000Z			ZAF	Africa						S	S			S		S	S	S			S	S	S				S			266	266820720	185306436	PRJNA282721	CRyPTIC_WHO2021_PMC7612554		99.63	203192	13	lineage3.1.1	Other	['Napier_2020','input','Walker_2022','Menardo_2021','tbprofiler','Menardo_2018']	tuberculosis: human-adapted	L3.1.1	Mycobacterium tuberculosis
SAMEA1061596	ERR2497896	AMPLICON	INSTITUTO DE BIOMEDICINA DE VALENCIA	ERX2517139	Illumina MiSeq	PAIRED	size fractionation	GENOMIC	ILLUMINA	ERS2367064	ERP107854	['9561302','ena-EXPERIMENT-Instituto de Biomedicina de Valencia-05-04-2018-17:15:09:218-29','ERX2517139','SAMEA1061596','ERP107854','529827','ERS2367064','G1478_amp','ena-RUN-Instituto de Biomedicina de Valencia-05-04-2018-17:15:09:218-29','ena-STUDY-Instituto de Biomedicina de Valencia-05-04-2018-17:15:18:975-1658','ERR2497896','PRJEB25887']		2019-03-31T03:07:00.000Z																														103	103353263	61279041	PRJEB25887									tuberculosis: unclassified		Mycobacterium tuberculosis
SAMN32818894	SRR23174517	WGS	AGRIFOOD AND BIOSCIENCES INSTITUTE	SRX19124769	Illumina HiSeq X	PAIRED	PCR	GENOMIC	ILLUMINA	SRS16524044	SRP418517	['SAMN32818894','bp0','BTB_TVR_166','SRS16524044','PRJNA925930','SRX19124769','925930','SRR23174517','TVR166','SRP418517','BTB_TVR_166_Bov_2015_6.263_NI_1.fastq.gz','32818894']	2015	2023-01-20T19:02:00.000Z			GBR	Europe			Bos taurus	2	bovine																					372	372266200	130776106	PRJNA925930			99.38	1837107	42	La1.8.1	Other	['tree','tbprofiler','diff','input']	tuberculosis: animal-adapted	La1	Mycobacterium bovis
SAMN13937548	SRR11033719	WGS	BROAD INSTITUTE	SRX7685907	Illumina NovaSeq 6000	PAIRED	RANDOM	GENOMIC	ILLUMINA	SRS6112405	SRP075210	['GCID-2792.bam','SRS6112405','SRX7685907','318002','SRP075210','SAMN13937548','13937548','G-581_S_1','SRR11033719','PRJNA318002','Mycobacterium tuberculosis G-581']	2019	2020-02-06T15:29:00.000Z			GEO	Asia	Tbilisi	sputum	Homo sapiens	3	human																					7956	7956968254	2588694125	PRJNA318002			99.49	1769030	60	lineage2.2.1	MDR-TB	['tbprofiler','diff','tree','input']	tuberculosis: unclassified		Mycobacterium tuberculosis
SAMN26578397	SRR18311293	WGS	CHINACDC	SRX14448518	Illumina HiSeq 2500	SINGLE	RANDOM	GENOMIC	ILLUMINA	SRS12255089	SRP333090	['SRX14448518','SRS12255089','22A198.fastq.gz','SRP333090','PRJNA755247','bp0','755247','26578397','SRR18311293','22A198','SAMN26578397']	2020	2022-03-12T10:24:00.000Z		34.32 N 112.16 E	CHN	Asia	Chongqing	sputum	Homo sapiens	3	human																					706	706948500	255874330	PRJNA755247									tuberculosis: unclassified		Mycobacterium tuberculosis
SAMEA7549797	ERR4816436	WGS	PUBLIC HEALTH ENGLAND	ERX4686278	Illumina HiSeq 2500	PAIRED	RANDOM	GENOMIC	ILLUMINA	ERS5306448	ERP124941	['PRJEB41201','sample.19256','ERR4816436','ERX4686278','22469193','experiment.19256','ERP124941','project.PHE-TB','run.19256','ERS5306448','773303','SAMEA7549797']		2021-11-10T16:27:00.000Z			GBR	Europe										S		S						S								810	810051186	333871218	PRJEB41201	Walker_2022							['Walker_2022','input','CRyPTIC_PHE']	tuberculosis: unclassified		Mycobacterium tuberculosis
SAMN13568515	SRR10808613	WGS	RADBOUDUMC	SRX7482282	Illumina HiSeq 4000	PAIRED	PCR	GENOMIC	ILLUMINA	SRS5925166	SRP239172	['SRX7482282','SRR10808613','13568515','SAMN13568515','TAN-272','PRJNA595834','SRS5925166','595834','TAN-272_1.fastq.gz','SRP239172','bp0']	2014	2019-12-31T08:52:00.000Z			PER	South America	Lima	sputum	Homo sapiens	3	human																					467	467389500	201414059	PRJNA595834								['TANDEM','standford','input','Menardo_2021']	tuberculosis: human-adapted	L4	Mycobacterium tuberculosis
SAMN39287188	SRR27450304	WGS	MDUPHL	SRX23122003	NextSeq 550	PAIRED	RANDOM	GENOMIC	ILLUMINA	SRS20075555	SRP399923	['SRX23122003','SRP399923','857537','SRS20075555','PRJNA857537','39287188','SAMN39287188','AUSMDU00067886','SRR27450304','AUSMDU00067886_S28_R1_001.fastq.gz']	2022	2024-01-07T19:09:00.000Z			AUS	Oceania	Victoria		Homo sapiens	3	human																					632	632723237	278506971	PRJNA857537			99.45	1559439	54	lineage3.1.3	Sensitive	['tbprofiler','tree','diff','input']	tuberculosis: unclassified		Mycobacterium tuberculosis
SAMN31034637	SRR21722243	WGS	WADSWORTH CENTER	SRX17719307	Illumina MiSeq	PAIRED	RANDOM	GENOMIC	ILLUMINA	SRS15249331	SRP338930	['IDR1800053030-01-01_S14_L001_R1_001.fastq.gz','SRR21722243','766641','31034637','SRX17719307','PRJNA766641','SAMN31034637','IDR 1800053030','SRS15249331','SRP338930']	2018	2022-09-27T09:46:00.000Z			USA	North America	New York state		Homo sapiens	3	human																					476	476558951	289747129	PRJNA766641								input	tuberculosis: unclassified		Mycobacterium tuberculosis
SAMN30543257	SRR21276985	WGS	SCHOOL OF PUBLIC HEALTH, FUDAN UNIVERSITY	SRX17286511	Illumina HiSeq 2500	PAIRED	RANDOM	GENOMIC	ILLUMINA	SRS14851191	SRP394436	['MH134','SRX17286511','SRP394436','SRR21276985','bp0','SRS14851191','PRJNA874331','SAMN30543257','30543257','874331','MH134_R1.fastq.gz']	2020	2022-08-28T01:03:00.000Z			CHN	Asia	Eastern China		Homo sapiens	3	human																					1719	1719609115	561660407	PRJNA874331			99.0	1844926	62	lineage2.2.1	Sensitive	['diff','tree','input','tbprofiler']	tuberculosis: unclassified		Mycobacterium tuberculosis
SAMEA2534325	ERR551972	WGS	FZB	ERX511041	Illumina HiSeq 2500	PAIRED		GENOMIC	ILLUMINA	ERS457727	ERP005779	['3660-05','ERP005779','3660-05_lib260_hpi_2013-06-25_151bp','ERX511041','ERS457727','ERR551972','PRJEB6273','SAMEA2534325','ena-STUDY-FZB-08-05-2014-02:23:48:240-40','325612','5242938']		2016-06-16T01:55:00.000Z																														264	264005078	151195975	PRJEB6273			99.58	1336731	45	lineage2.2.1	MDR-TB	['tbprofiler','input','tree','diff']	MTBC		Mycobacterium tuberculosis complex sp.
SAMEA112799617	ERR11049468	WGS	FZB	ERX10496258	NextSeq 500	PAIRED		GENOMIC	ILLUMINA	ERS14807163	ERP010814	['ena-STUDY-FZB-22-06-2015-17:16:39:392-292','ena-RUN-TAB-21-03-2023-10:57:59:557-105196','ERX10496258','PRJEB9680','SAMEA112799617','ERP010814','287903','20004925','33851673','ERS14807163','ena-EXPERIMENT-TAB-21-03-2023-10:57:59:557-105195','ERR11049468']		2023-07-20T21:03:00.000Z																														887	887033559	433001622	PRJEB9680			99.58	1314226	45	lineage4.8;lineage4.1.2.1	Sensitive	['input','tbprofiler','diff']	tuberculosis: unclassified		Mycobacterium tuberculosis
SAMEA7550394	ERR4817032	WGS	PUBLIC HEALTH ENGLAND	ERX4686874	Illumina HiSeq 2500	PAIRED	RANDOM	GENOMIC	ILLUMINA	ERS5307044	ERP124941	['22469789','sample.19852','SAMEA7550394','run.19852','experiment.19852','ERX4686874','PRJEB41201','project.PHE-TB','ERR4817032','ERP124941','ERS5307044','773303']		2021-11-10T17:06:00.000Z			GBR	Europe																										209	209035890	90903083	PRJEB41201			99.34	1841762	42		Sensitive	['input','diff','tbprofiler','tree','CRyPTIC_PHE']	tuberculosis: unclassified		Mycobacterium tuberculosis
SAMN21236314	SRR15723104	WGS	SHANGHI CDC	SRX12018655	Illumina HiSeq 2500	PAIRED	other	GENOMIC	ILLUMINA	SRS10023611	SRP335713	['SRX12018655','f2182','21236314','PRJNA760838','SRR15723104','SRS10023611','760838','F2182.1.fastq.gz','SRP335713','F2182','SAMN21236314','bp0']	2013-01	2021-09-05T09:28:00.000Z			CHN	Asia	Shanghai	sputum	Homo sapiens	3	human																					2217	2217752100	917993541	PRJNA760838			99.45	1741729	60	lineage4.2.2	Sensitive	['tbprofiler','diff','tree','input']	tuberculosis: unclassified		Mycobacterium tuberculosis
SAMN30951060	SRR21658532	WGS	WADSWORTH CENTER	SRX17658393	Illumina MiSeq	PAIRED	RANDOM	GENOMIC	ILLUMINA	SRS15190663	SRP338930	['SRX17658393','30951060','SRR21658532','SAMN30951060','IDR1600023255-01-01_S16_L001_R1_001.fastq.gz','PRJNA766641','SRP338930','766641','IDR1600023255','SRS15190663']	2016	2022-09-21T11:12:00.000Z			USA	North America	New York state		Homo sapiens	3	human																					305	305168349	176317172	PRJNA766641								input	tuberculosis: unclassified		Mycobacterium tuberculosis
SAMN41148890	SRR28859837	WGS	WADSWORTH CENTER	SRX24419729	NextSeq 500	PAIRED	RANDOM	GENOMIC	ILLUMINA	SRS21175193	SRP338930	['IDR2300072144-01-01','PRJNA766641','41148890','SRX24419729','766641','SAMN41148890','SRR28859837','SRP338930','SRS21175193','IDR2300072144-01-01.R1.fastq.gz']	2023	2024-05-01T11:25:00.000Z			USA	North America	New York state		Homo sapiens	3	human																					521	521524378	230923128	PRJNA766641			99.74	1640684	55	lineage4.4.1.1	Sensitive	['diff','input','tbprofiler','tree']	tuberculosis: unclassified		Mycobacterium tuberculosis
SAMEA23746918	ERR1750882	WGS	BUGS	ERX1819181	Illumina HiSeq 2500	PAIRED	RANDOM	GENOMIC	ILLUMINA	ERS1469777	ERP020467	['ERS1469777','ena-STUDY-BUGS-07-12-2016-16:53:22:865-43','ena-RUN-BUGS-07-12-2016-18:13:56:128-10','ERR1750882','005-2','PRJEB18529','SAMEA23746918','378744','6601595','ERX1819181','ERP020467','ena-EXPERIMENT-BUGS-07-12-2016-18:13:56:128-10']		2017-03-14T17:07:00.000Z			ZWE	Africa		sputum	Homo sapiens	3	human																					584	584926400	385904332	PRJEB18529			98.15	1506023	29	lineage4.1.1.3	Sensitive	['tbprofiler','diff','tree','input','Napier_2020']	tuberculosis: human-adapted	L4.1.1.3	Mycobacterium tuberculosis
SAMN42233959	SRR29681371	WGS	NIAID TB PORTALS PROGRAM	SRX25184538	NextSeq 2000	PAIRED	RANDOM	GENOMIC	ILLUMINA	SRS21873941	SRP515897	['TBPO-7229_lib64451_nextseq_nz0018_151bp.filtered_2_bwa.1.fastq.gz','SRS21873941','68302','SAMN42233959','42233959','PRJNA1074785','SRR29681371','SRP515897','1074785','SRX25184538']	2022	2024-07-02T15:08:00.000Z		48.3794 N 31.1656 E	UKR	Europe		sputum	Homo sapiens	3	human																					645	645967620	242628819	PRJNA1074785									tuberculosis: unclassified		Mycobacterium tuberculosis
SAMEA115475126	ERR12861609	WGS	FZB	ERX12234420	NextSeq 2000	PAIRED		GENOMIC	ILLUMINA	ERS18730457	ERP155761	['58e09715-988e-44b5-93dc-ec559775a03f','ena-EXPERIMENT-TAB-09-04-2024-07:38:17:346-277402','42734131','ena-RUN-TAB-09-04-2024-07:38:17:346-277403','ERS18730457','1099072','ERP155761','ERR12861609','PRJEB70863','ERX12234420','22005200','SAMEA115475126']	2020	2024-08-03T20:29:00.000Z			DEU	Europe																										849	849766895	313115982	PRJEB70863									NTM: avium complex		Mycobacterium intracellulare
SAMEA3275652	ERR2515927	WGS	CTB/NICD	ERX2535135	Illumina MiSeq	PAIRED	RANDOM	GENOMIC	ILLUMINA	ERS2400526	ERP107968	['ERX2535135','10125265','SAMEA3275652','project.First_10k_genomes_study_set_5','PRJEB25997','ERP107968','ERS2400526','493035','ERR2515927','run.8145','sample.8145','experiment.8145']		2021-10-23T19:13:00.000Z			ZAF	Africa						S	S			S		S	S				S	S	S				S			457	457107683	305317463	PRJEB25997	Walker_2022		99.53	1013675	56	lineage4.3.2.1	Sensitive	['CRyPTIC_CTB-NICD','Walker_2022','diff','Napier_2020','tbprofiler','input','tree']	tuberculosis: human-adapted	L4.3.2.1	Mycobacterium tuberculosis
SAMN41598116	SRR29231201	WGS	FIND, THE FOUNDATION FOR INNOVATIVE NEW DIAGNOSTICS	SRX24749750	Illumina HiSeq 2000	PAIRED	RANDOM	GENOMIC	ILLUMINA	SRS21470338	SRP507535	['B9141A_541B9F222C56_TBDM100642','SRS21470338','1109295','SRP507535','SAMN41598116','SRR29231201','41598116','TB-IS-1043-TBDM100642-056_S248_R1_001.fastq.gz','B9141A_541B9F222C56','SRX24749750','PRJNA1109295']		2024-05-30T06:19:00.000Z			IND	Asia			Homo sapiens	3	human																					511	511153724	221353192	PRJNA1109295								WHO_mutations_2023	tuberculosis: unclassified		Mycobacterium tuberculosis
SAMN40031126	SRR28044767	WGS	CHRISTIAN MEDICAL COLLAGE, VELLORE	SRX23696267	Illumina NovaSeq 6000	PAIRED	RANDOM	GENOMIC	ILLUMINA	SRS20526486	SRP226525	['SRS20526486','3601012504_R1.fastq.gz','575883','PRJNA575883','40031126','SRP226525','3601012504','SAMN40031126','SRX23696267','SRR28044767']	2022	2024-02-22T06:57:00.000Z		21.7679 N 78.8718 E	IND	Asia	Madhya Pradesh - Bhairopur		Homo sapiens	3	human																					1015	1015179040	428937884	PRJNA575883			90.17	1641143	45	lineage3.1.2	XDR-TB	['tbprofiler','tree','input','diff']	tuberculosis: unclassified		Mycobacterium tuberculosis
SAMN10961336	SRR8651571	WGS	HUASHAN HOSPITAL, FUDAN UNIVERSITY	SRX5449359	Illumina MiSeq	PAIRED	PCR	GENOMIC	ILLUMINA	SRS4425950	SRP187237	['15-129_1.fastq.gz','15-129','SRS4425950','PRJNA522942','SRX5449359','SRR8651571','SRP187237','SAMN10961336','522942','10961336']	2015	2019-03-01T18:33:00.000Z		27.92 N 120.67 E	CHN	Asia	Wenzhou	sputum	Homo sapiens	3	human																					355	355328708	156348177	PRJNA522942			99.08	1807971	74	lineage2.2.1	Pre-XDR-TB	['tbprofiler','diff','tree','Menardo_2021','input','Napier_2020']	tuberculosis: human-adapted	L2.2.1	Mycobacterium tuberculosis
SAMEA897871	ERR037551	WGS	SC	ERX1966703	Illumina HiSeq 2000	PAIRED	RANDOM	GENOMIC	ILLUMINA	ERS020080	ERP000436	['Whole_genome_sequencing_of_Mycobacterium_tuberculosis_from_a_population_in_Malawi___transmission_dynamics_and_associations_with_HIV-sc-2010-12-14','PRJEB2358','SC_RUN_6059_8#5','ERX1966703','ERS020080','SAMEA897871','203880','SC_EXP_6059_8#5','631047','M9906900-sc-2011-01-27-1026868','ERR037551','ERP000436']	1999	2014-08-31T19:52:00.000Z			MWI	Africa		sputum	Homo sapiens	3	human							S						S								1470	1470009600	832216825	PRJEB2358	Coll_2018							['Coll_2018','input','Napier_2020']	tuberculosis: human-adapted	L2.2.1	Mycobacterium tuberculosis
SAMN08214912	SRR6397786	WGS	BC CENTRE FOR DISEASE CONTROL PUBLIC HEALTH LABORATORY	SRX3490872	HiSeq X Ten	PAIRED	RANDOM	GENOMIC	ILLUMINA	SRS2774750	SRP119652	['SRX3490872','SRR6397786','SAMN08214912','BC06-Mtb273','BC06-Mtb273_2.fastq.gz','SRP119652','413593','SRS2774750','8214912','PRJNA413593']	2006	2017-12-25T06:24:00.000Z		49.15 N 123.7 W	CAN	North America	British Columbia		Homo sapiens	3	human					S		S						S	S							808	808790250	379048105	PRJNA413593	CRyPTIC_WHO2021_PMC7612554		99.53	1838844	53	lineage4.1.1.1	HR-TB	['input','Walker_2022','tree','Napier_2020','tbprofiler','diff']	tuberculosis: human-adapted	L4	Mycobacterium tuberculosis
SAMEA1556850	ERR182002	WGS	SC	ERX158112	Illumina HiSeq 2000	PAIRED	RANDOM	GENOMIC	ILLUMINA	ERS142137	ERP001072	['ERX158112','SC_RUN_8233_8#41','ERR182002','ERP001072','SAMEA1556850','Karonga_Prevention_Study__KPS____whole_genome_sequencing_in_a_whole_population-sc-2011-12-13T10:33:26Z-2066','6009561-sc-2012-05-29T15:10:54Z-1429052','1779003','Karonga_Prevention_Study__KPS____whole_genome_sequ','PRJEB2794','SC_EXP_8233_8#41','204548','ERS142137']	2006	2012-10-23T12:22:00.000Z			MWI	Africa	Karonga	sputum	Homo sapiens	3	human							S						S								433	433196400	220935457	PRJEB2794	Coll_2018		99.82	1779232	41	lineage4.3.4.2.1	Sensitive	['input','Karonga_Prevention_Study','Menardo_2021','tbprofiler','diff','Coll_2018','Napier_2020','tree','Menardo_2018']	tuberculosis: human-adapted	L4.3.4.2.1	Mycobacterium tuberculosis
SAMN37848864	SRR26399254	WGS	UNIVERSITY OF MELBOURNE/ THE PETER DOHERTY INSTITUTE FOR INFECTION AND IMMUNITY	SRX22105143	Illumina HiSeq 4000	PAIRED	RANDOM	GENOMIC	ILLUMINA	SRS19170225	SRP466602	['Sample_945_1.fastq.gz','SRP466602','SRR26399254','SRS19170225','SRX22105143','1028637','37848864','Sample_945','bp0','PRJNA1028637','SAMN37848864']		2023-10-16T19:03:00.000Z		10.8231 N 106.6297 E	VNM	Asia	Ho Chi Minh City	sputum	Homo sapiens	3	human																					428	428919600	180106403	PRJNA1028637			99.52	1615411	54	lineage2.2.1	HR-TB	['input','diff','tbprofiler']	tuberculosis: unclassified		Mycobacterium tuberculosis
SAMEA7157758	['ERR5866361','ERR5866360','ERR5866362']	WGS		['ERX5512155','ERX5512157','ERX5512156']	Illumina HiSeq 2500	PAIRED		GENOMIC	ILLUMINA	ERS4918219		['ena-RUN-Swiss Tropical and Public Health Institute-03-05-2021-19:33:15:209-2825','674180','ERR5866361','ena-EXPERIMENT-Swiss Tropical and Public Health Institute-03-05-2021-19:33:15:209-2826','ena-RUN-Swiss Tropical and Public Health Institute-03-05-2021-19:33:15:209-2824','ERX5512156','ena-EXPERIMENT-Swiss Tropical and Public Health Institute-03-05-2021-19:33:15:209-2824','ena-STUDY-Swiss Tropical and Public Health Institute-27-07-2020-11:23:30:592-1894','SAMEA7157758','G08051','ERR5866362','ERR5866360','ena-RUN-Swiss Tropical and Public Health Institute-03-05-2021-19:33:15:209-2826','ERP123095','ERS4918219','ERX5512155','ERX5512157','19047176','ena-EXPERIMENT-Swiss Tropical and Public Health Institute-03-05-2021-19:33:15:209-2825','PRJEB39561','SRS8943607']					GEO	Asia																										1193	1195647732	630250389	PRJEB39561			96.06	4056181	124	lineage2.2.1	MDR-TB	['tbprofiler','R-MDR_GEO','tree','input','diff']	tuberculosis: unclassified		Mycobacterium tuberculosis
SAMEA115740203	ERR13265356	WGS	UNIVERSITY OF OXFORD, NUFFIELD DEPARTMENT OF MEDIC	ERX12635769	Illumina NovaSeq 6000	PAIRED	RANDOM PCR	GENOMIC	ILLUMINA	ERS20249946	ERP161058	['b28b5ff0-515d-42d2-bc0f-19e45ec26bb9','SAMEA115740203','41868264','ERP161058','webin-reads-3f9b0bf4ac00','ERR13265356','PRJEB76547','ERX12635769','3f9b0bf4ac00','ERS20249946','1124794']	2021	2024-08-04T22:41:00.000Z			VNM	Asia																										1003	1003097228	325421383	PRJEB76547								CRyPTIC_2024	tuberculosis: unclassified		Mycobacterium tuberculosis
SAMN11053741	SRR8692824	WGS	FUDAN UNIVERSITY	SRX5488696	Illumina HiSeq 2500	PAIRED	size fractionation	GENOMIC	ILLUMINA	SRS4461116	SRP187797	['SAMN11053741','SRS4461116','PRJNA525564','pirui_135','SRR8692824','SRP187797','152','525564','152_R1.fastq.gz','11053741','SRX5488696']	2017	2019-03-06T22:54:00.000Z		30.47 N 121.20 E	CHN	Asia	Shanghai		Homo sapiens	3	human																					593	593800500	264148199	PRJNA525564								['Menardo_2021','input']	tuberculosis: human-adapted	L4	Mycobacterium tuberculosis	H37Rv
SAMEA13300078	ERR9125322	WGS	UNIVERSITY OF OXFORD, NUFFIELD DEPARTMENT OF MEDIC	ERX8668581	Illumina MiSeq	PAIRED	RANDOM	GENOMIC	ILLUMINA	ERS10902896	ERP136068	['ERP136068','sample.725.f7be91d1','run.725.1.4033f70cf7de0d80a783b6668e349bbc','experiment.725.3e1c70d5','ERS10902896','SAMEA13300078','PRJEB51436','ERX8668581','project.SeqTreat_PHO1','862828','ERR9125322','30301141']		2024-08-04T00:34:00.000Z			CAN	North America	Ontario																									646	646388562	387938370	PRJEB51436								CRyPTIC_PublicHealthOntario	tuberculosis: unclassified		Mycobacterium tuberculosis
SAMEA115475140	ERR12861623	WGS	FZB	ERX12234434	NextSeq 2000	PAIRED		GENOMIC	ILLUMINA	ERS18730471	ERP155761	['42737319','ena-EXPERIMENT-TAB-09-04-2024-07:38:17:359-277430','1099072','58e09715-988e-44b5-93dc-ec559775a03f','ERR12861623','ERP155761','ERS18730471','22005214','SAMEA115475140','ERX12234434','ena-RUN-TAB-09-04-2024-07:38:17:359-277431','PRJEB70863']	2021	2024-08-19T00:43:00.000Z			DEU	Europe																										775	775998966	268041600	PRJEB70863									NTM: avium complex		Mycobacterium avium
SAMEA2682764	ERR751536	WGS	SC	ERX695218	Illumina HiSeq 2000	PAIRED	RANDOM	GENOMIC	ILLUMINA	ERS518825	ERP004677	['ERP004677','ERS518825','3336545','PP2326_9_CA0232609-sc-1837955','SC_RUN_14722_7#92','SAMEA2682764','SC_EXP_14722_7#92','Mycobacterium_tuberculosis__HICF__sequencing-sc-2926','PRJEB5280','ERX695218','ERR751536','247745']	2009	2016-01-18T20:24:00.000Z			PER	South America			Homo sapiens	3	human																					654	654305600	368449153	PRJEB5280			99.84	1534627	35	lineage4.3.4.2	HR-TB	['tbprofiler','Napier_2020','input','standford','diff','Menardo_2021','tree','Nimmo_2024']	tuberculosis: human-adapted	L4.3.4.2	Mycobacterium tuberculosis
SAMN16069801	SRR12599255	WGS	SICHUAN UNIVERSITY	SRX9083317	Illumina HiSeq 2000	PAIRED	RANDOM	GENOMIC	ILLUMINA	SRS7329883	SRP076535	['PRJNA323639','SRR12599255','SAMN16069801','16069801','JPN_K33','K33_R1.fastq.gz','SRS7329883','SRX9083317','323639','SRP076535']	1990	2020-09-05T22:09:00.000Z			JPN	Asia		sputum	Homo sapiens	3	human																					666	666110823	307540378	PRJNA323639									NTM: unclassified		Mycobacterium kansasi
SAMEA6456235	ERR3804153	WGS	INSTITUTE OF TROPICAL MEDICINE	ERX3806043	Illumina HiSeq 2500	PAIRED	RANDOM	GENOMIC	ILLUMINA	ERS4221749	ERP119211	['600196','ena-STUDY-Institute of tropical medicine-08-01-2020-09:16:49:129-1770','E13-18510','ERP119211','13828033','SAMEA6456235','webin-reads-E13-18510','ERS4221749','ERR3804153','ERX3806043','PRJEB36076']	2013	2022-07-21T19:13:00.000Z			GMB	Africa		sputum	Homo sapiens	3	human																					434	434034776	268974807	PRJEB36076			99.42	1810892	92	lineage6.2.3	Sensitive	['tree','diff','input','tbprofiler']	tuberculosis: human-adapted		Mycobacterium africanum
SAMEA113555893	ERR11488331	WGS	FZB	ERX10894507	NextSeq 500	PAIRED		GENOMIC	ILLUMINA	ERS15552016	ERP147779	['ena-EXPERIMENT-TAB-27-05-2023-22:16:03:726-27083','PRJEB62665','989949','SMN-103','ERS15552016','ena-RUN-TAB-27-05-2023-22:16:03:726-27084','SAMEA113555893','ERX10894507','86810e0e-614f-4ad6-9cd7-0bc407fc82e6','ERR11488331','36322757','ERP147779']		2023-09-24T11:05:00.000Z			MOZ	Africa	Maputo																									463	463308950	206599885	PRJEB62665			99.4	1534911	51	lineage4.1.2.1	Pre-XDR-TB	['R-RR_MOZ','tbprofiler','diff','tree','input']	tuberculosis: unclassified		Mycobacterium tuberculosis
SAMN08437197	SRR6650709	WGS	NEW YORK STATE DEPARTMENT OF HEALTH	SRX3628297	Illumina MiSeq	PAIRED	RANDOM	GENOMIC	ILLUMINA	SRS2895065	SRP131742	['432184','SRR6650709','SRX3628297','8437197','PRJNA432184','bp0','SAMN08437197','SRS2895065','SRP131742','13-35880-2day_S15_L001_R1_001.fastq.gz','NYS IDR1300035880','13-35880-2day']	2013	2018-01-30T11:30:00.000Z		40.659228 N 73.933491 W	USA	North America	Brooklyn	sputum																								376	376275921	277543338	PRJNA432184			96.7	671435	32		Sensitive	['input','tbprofiler','diff']	MTBC		Mycobacterium canettii
SAMN08851393	SRR6930896	WGS	CDC	SRX3876288	Illumina MiSeq	PAIRED	RANDOM	GENOMIC	ILLUMINA	SRS3116385	SRP137013	['PRJNA448595','SRX3876288','RLT-7_R2_001.fastq','SRS3116385','SAMN08851393','8851393','RLT-7','448595','SRP137013','SRR6930896','bp0']	2018-04	2018-04-03T14:51:00.000Z			USA	North America		sputum	Homo sapiens	3	human																					619	619683265	363752283	PRJNA448595			99.21	1597592	84	lineage2.2.1	RR-TB	['tree','tbprofiler','diff','input']	tuberculosis: unclassified		Mycobacterium tuberculosis
SAMN06209883	SRR5153074	WGS	BI	SRX2471102	Illumina HiSeq 2500	PAIRED	RANDOM	GENOMIC	ILLUMINA	SRS1903162	SRP075210	['SRR5153074','SRX2471102','6209883','Mycobacterium tuberculosis 16-003401','PRJNA318002','318002','SRP075210','SRS1903162','SAMN06209883','BI_1216']	2016	2017-01-07T02:38:00.000Z			AZE	Asia	Baku	sputum	Homo sapiens	3	human																					436	436496952	138288039	PRJNA318002			99.11	1632690	33	lineage2.2.1	MDR-TB	['Nimmo_2024','tbprofiler','diff','tree','input']	tuberculosis: human-adapted	L2	Mycobacterium tuberculosis
SAMEA7562698	ERR4830258	WGS	OUCRU-HCMC	ERX4700242	Illumina MiSeq	PAIRED	RANDOM	GENOMIC	ILLUMINA	ERS5319331	ERP124988	['ERP124988','22478265','ERX4700242','PRJEB41247','SAMEA7562698','ERR4830258','sample.15734','ERS5319331','run.15734','experiment.15734','773314','project.CRyPTIC_08_02TBextension']		2021-11-11T09:10:00.000Z			VNM	Asia						S				I	S	S		S				S		S	S	S	S	S	S	868	868023492	463647380	PRJEB41247	['Walker_2022','CRyPTIC_reuse_table']		99.37	1906054	42	lineage2.2.1	Other	['input','CRyPTIC_reuse_table','CRyPTIC_OUCRU','tbprofiler','Walker_2022','tree','diff']	tuberculosis: unclassified		Mycobacterium tuberculosis
SAMEA115884090	ERR13439863	WGS	TBGROUP-OUCRU	ERX12810022	Illumina MiSeq	PAIRED	RANDOM	GENOMIC	ILLUMINA	ERS20804201	ERP162839	['SAMEA115884090','ena-SAMPLE-TAB-31-07-2024-04:33:19:403-56456','ena-RUN-TAB-01-08-2024-09:32:36:975-121864','ena-EXPERIMENT-TAB-01-08-2024-09:32:36:975-121863','ERR13439863','PRJEB78540','ERP162839','1144051','ERS20804201','43032832','ERX12810022','2f26bad7-01d3-46cc-8082-400c4f87fc42']	2010				VNM	Asia																										0	0	0	PRJEB78540									tuberculosis: unclassified		Mycobacterium tuberculosis
SAMN40031635	SRR28045371	WGS	CHRISTIAN MEDICAL COLLAGE, VELLORE	SRX23697153	Illumina NovaSeq 6000	PAIRED	RANDOM	GENOMIC	ILLUMINA	SRS20527079	SRP226525	['SRP226525','SRR28045371','3301020468','575883','40031635','SRS20527079','3301020468_R1.fastq.gz','SAMN40031635','PRJNA575883','SRX23697153']	2020	2024-02-22T07:23:00.000Z		21.7679 N 78.8718 E	IND	Asia	Madhya Pradesh - Bhairopur	pulmonary	Homo sapiens	3	human																					839	839778950	274562892	PRJNA575883			98.86	1729736	50	lineage1.1.2	Sensitive	['diff','tbprofiler','tree','input']	tuberculosis: unclassified		Mycobacterium tuberculosis
SAMN07766465	SRR6152660	WGS	BC CENTRE FOR DISEASE CONTROL PUBLIC HEALTH LABORATORY	SRX3264740	HiSeq X Ten	PAIRED	RANDOM	GENOMIC	ILLUMINA	SRS2576958	SRP119652	['SAMN07766465','BC14-Mtb277','BC14-Mtb277_2.fastq.gz','PRJNA413593','7766465','413593','SRX3264740','SRP119652','SRR6152660','SRS2576958']	2014	2017-10-11T03:25:00.000Z		49.15 N 123.7 W	CAN	North America	British Columbia		Homo sapiens	3	human					S		S						S	S							730	730503250	340063028	PRJNA413593	CRyPTIC_WHO2021_PMC7612554		99.49	1845462	52	lineage2.2.1	Sensitive	['diff','Napier_2020','Walker_2022','tbprofiler','input','tree']	tuberculosis: human-adapted	L2	Mycobacterium tuberculosis
SAMEA7564296	ERR4831980	WGS	OUCRU-HCMC	ERX4701923	Illumina MiSeq	PAIRED	RANDOM	GENOMIC	ILLUMINA	ERS5320927	ERP125021	['sample.32919','ERS5320927','experiment.32919','PRJEB41280','ERP125021','ERR4831980','773347','run.32919','ERX4701923','project.CRyPTIC_08_02TB','22479861','SAMEA7564296']		2021-11-11T12:02:00.000Z			VNM	Asia						S				S	R	R	S	S				S		S	S	S	S	S	S	446	446123312	210324135	PRJEB41280	['Walker_2022','CRyPTIC_reuse_table']		99.51	1434621	48	lineage2.2.1.1	HR-TB	['tree','diff','CRyPTIC_reuse_table','Walker_2022','input','CRyPTIC_OUCRU','tbprofiler']	tuberculosis: unclassified		Mycobacterium tuberculosis
SAMN31806900	SRR22351858	WGS	CENTER FOR LIFE SCIENCES, NAZARBAYEV UNIVERSITY	SRX18322841	Illumina MiSeq	PAIRED	PCR	GENOMIC	ILLUMINA	SRS15813061	SRP154260	['481625','bp0','SRX18322841','31806900','PRJNA481625','SRR22351858','1155','SAMN31806900','SRS15813061','SRP154260','1155_S6_L001_R1_001.fastq.gz']	2020	2022-11-20T23:09:00.000Z		51.16 N 71.44 E	KAZ	Asia	Astana, Almaty		Homo sapiens	3	human																					390	390251065	187135508	PRJNA481625								input	tuberculosis: unclassified		Mycobacterium tuberculosis
SAMN25261019	SRR17787477	WGS	CHONGQING MEDICAL UNIVERSITY	SRX13949797	Illumina NovaSeq 6000	PAIRED	RANDOM	GENOMIC	ILLUMINA	SRS11790778	SRP349160	['A418','418_FDSW210097881','418_FDSW210097881-1r_1.fq.gz','PRJNA785273','25261019','SRP349160','bp0','SRS11790778','SAMN25261019','SRX13949797','785273','SRR17787477']	2020	2022-01-27T16:17:00.000Z			CHN	Asia	Chongqing City		Homo sapiens	3	human																					2063	2063177400	666618280	PRJNA785273								input	tuberculosis: unclassified		Mycobacterium tuberculosis
SAMEA13188685	['ERR9030340','ERR9030381','ERR9030282']	WGS		['ERX8573791','ERX8573692','ERX8573750']	['MinION','Sequel','Illumina HiSeq 2500']	['SINGLE','PAIRED']		GENOMIC	['OXFORD_NANOPORE','PACBIO_SMRT','ILLUMINA']	ERS10792222		['ERR9030381','webin-reads-mada_116-pacbio','ERP133548','PRJEB49093','webin-reads-mada_116-illumina','812845','webin-reads-mada_116-nanopore','ERR9030340','mada_116','ERX8573692','ERX8573791','ERS10792222','26438430','ERX8573750','ERR9030282','SAMEA13188685','aba2460d-cbbc-403e-8d67-643455ee5012']					MDG	Africa		sputum	Homo sapiens	3	human																					1064	1066043854	758423460	PRJEB49093			99.9	1652506	57	lineage3.1.1	Sensitive	['tree','tbprofiler','diff','input']	tuberculosis: unclassified		Mycobacterium tuberculosis
SAMN30543159	SRR21277503	WGS	SCHOOL OF PUBLIC HEALTH, FUDAN UNIVERSITY	SRX17286667	Illumina HiSeq 2500	PAIRED	RANDOM	GENOMIC	ILLUMINA	SRS14851347	SRP394436	['30543159','bp0','K1652_S127_L008','SRP394436','SAMN30543159','PRJNA874331','SRX17286667','874331','SRS14851347','SRR21277503','K1652_S127_L008_R1.fastq.gz']	2017	2022-08-28T01:03:00.000Z			CHN	Asia	Eastern China		Homo sapiens	3	human																					1128	1128308542	482801917	PRJNA874331			99.56	1666443	57	lineage2.2.1	Sensitive	['diff','tree','tbprofiler','input']	tuberculosis: unclassified		Mycobacterium tuberculosis
SAMEA112804772	ERR11080943	WGS	FZB	ERX10528312	NextSeq 500	PAIRED		GENOMIC	ILLUMINA	ERS14812318	ERP010814	['ERR11080943','3248-16','ena-RUN-TAB-22-03-2023-09:21:25:283-111985','ena-STUDY-FZB-22-06-2015-17:16:39:392-292','287903','ERS14812318','PRJEB9680','33892869','ena-EXPERIMENT-TAB-22-03-2023-09:21:25:283-111984','SAMEA112804772','ERP010814','ERX10528312']		2023-07-21T04:02:00.000Z																														320	320018604	148986515	PRJEB9680			99.53	1299922	40	lineage4.8	Sensitive	['diff','input','tbprofiler','tree']	tuberculosis: unclassified		Mycobacterium tuberculosis
SAMEA3446751	ERR2517302	WGS	RIVM	ERX2536518	Illumina HiSeq 2500	PAIRED	RANDOM	GENOMIC	ILLUMINA	ERS2401980	ERP107973	['SAMEA3446751','ERP107973','ERS2401980','sample.8797','10126639','ERX2536518','493040','project.First_10k_genomes_study_set_10','ERR2517302','PRJEB26002','run.8797','experiment.8797']		2021-10-23T20:13:00.000Z			NLD	Europe										S		S					S	S								326	326061782	157059134	PRJEB26002	Walker_2022							['CRyPTIC_RIVM','Walker_2022','Napier_2020','input']	tuberculosis: human-adapted	L1.1.3.2	Mycobacterium tuberculosis
SAMN41418338	SRR29053181	WGS	FIND, THE FOUNDATION FOR INNOVATIVE NEW DIAGNOSTICS	SRX24578003	Illumina HiSeq 2000	PAIRED	RANDOM	GENOMIC	ILLUMINA	SRS21317988	SRP507535	['PRJNA1109295','41418338','SAMN41418338','6B1800_8AC639C07D89_IDR1700017518','SRP507535','SRR29053181','IDR1700017518-01-01_S11_L001_R1_001.fastq.gz','SRS21317988','SRX24578003','1109295','6B1800_8AC639C07D89']		2024-05-18T00:32:00.000Z			USA	North America			Homo sapiens	3	human																					335	335552853	226032857	PRJNA1109295								WHO_mutations_2023	tuberculosis: unclassified		Mycobacterium tuberculosis
SAMEA4946911	ERR2815568	WGS	FZB	ERX2822399	NextSeq 500	PAIRED		GENOMIC	ILLUMINA	ERS2765595	ERP010814	['6153-10','PRJEB9680','10146647','287903','ERR2815568','ena-RUN-FZB-28-09-2018-14:50:27:720-63','ERX2822399','ERS2765595','ena-EXPERIMENT-FZB-28-09-2018-14:50:27:720-63','ERP010814','ena-STUDY-FZB-22-06-2015-17:16:39:392-292','SAMEA4946911']		2018-09-30T03:58:00.000Z																														608	608947089	264982740	PRJEB9680			99.41	1547113	54	La1.7.1	Other	['tree','tbprofiler','diff','input']	tuberculosis: animal-adapted	La1	Mycobacterium bovis
SAMEA1877228	ERR233356	WGS	CSISP	ERX207861	Illumina HiSeq 2000	SINGLE	RANDOM	GENOMIC	ILLUMINA	ERS217644	ERP001731	['ERX207861','PRJEB3223','ERR233356','ERP001731','ERS217644','L1_N0067','2116390','204863','ena-RUN-CSISP-28-02-2013-09:21:59:482-13','ena-EXPERIMENT-CSISP-28-02-2013-09:21:59:482-13','MTBC global diversity','SAMEA1877228']		2013-05-01T21:00:00.000Z			USA	North America																										747	747056772	743160901	PRJEB3223								['Napier_2020','Menardo_2018','Menardo_2021','Brites_2018','ref_set_CSISP']	tuberculosis: human-adapted	L1	Mycobacterium tuberculosis
SAMN41472427	SRR29097003	WGS	FIND, THE FOUNDATION FOR INNOVATIVE NEW DIAGNOSTICS	SRX24621161	Illumina HiSeq 2000	PAIRED	RANDOM	GENOMIC	ILLUMINA	SRS21358315	SRP507535	['SRS21358315','SRR29097003','SAMN41472427','SRP507535','AFDEC7_E3FD8E969C11','1109295','TB-CPath-Stephen-IS-1031-502373_S35_R1_001.fastq.gz','41472427','SRX24621161','PRJNA1109295','AFDEC7_E3FD8E969C11_502373']	2011	2024-05-21T10:20:00.000Z							Homo sapiens	3	human																					244	244542990	109481189	PRJNA1109295								WHO_mutations_2023	tuberculosis: unclassified		Mycobacterium tuberculosis
SAMEA114236115	ERR11798574	WGS	FZB	ERX11197041	NextSeq 500	PAIRED		GENOMIC	ILLUMINA	ERS16221390	ERP125309	['CAR-185','36854902','ERS16221390','ERR11798574','PRJEB41518','694899','ERX11197041','ena-EXPERIMENT-TAB-04-08-2023-10:04:31:688-20381','ena-STUDY-FZB-25-11-2020-10:55:15:280-693','SAMEA114236115','ERP125309','ena-RUN-TAB-04-08-2023-10:04:31:688-20382']	2015	2023-09-03T11:32:00.000Z			MDA	Europe																										620	620460114	264109896	PRJEB41518			99.45	1697483	57	lineage2.2.1	MDR-TB	['tbprofiler','tree','input','diff']	tuberculosis: unclassified		Mycobacterium tuberculosis
SAMN13169557	['SRR26282634','SRR10379945']	WGS		['SRX21991683','SRX7080989']	['Sequel II','Illumina MiSeq']	['PAIRED','SINGLE']	RANDOM	GENOMIC	['ILLUMINA','PACBIO_SMRT']	SRS5596755		['SRP227831','SRR10379945','SRX21991683','bp0','SAMN13169557','TB6733_demultiplex.bc1010_BAK8A_OA--bc1010_BAK8A_OA.hifi_reads.fastq.gz','13169557','TB6733','PRJNA586859','SRR26282634','586859','TB-CPath-Valeriu-IS-1009-DNA0428_S60_R1_001.fastq.gz','6733','SRX7080989','SRS5596755']				47.0105 N 28.8638 E	MDA	Europe	Chisinau		Homo sapiens	3	human																					1805	1806146658	1013513351	PRJNA586859								['input','Menardo_2021']	tuberculosis: human-adapted	L4	Mycobacterium tuberculosis
SAMEA115740010	ERR13265119	WGS	UNIVERSITY OF OXFORD, NUFFIELD DEPARTMENT OF MEDIC	ERX12635532	Illumina NovaSeq 6000	PAIRED	RANDOM PCR	GENOMIC	ILLUMINA	ERS20249753	ERP161058	['ERR13265119','ERS20249753','ERP161058','41868115','b28b5ff0-515d-42d2-bc0f-19e45ec26bb9','PRJEB76547','SAMEA115740010','f55bbe00026d','1124794','webin-reads-f55bbe00026d','ERX12635532']	2021	2024-08-04T19:08:00.000Z			VNM	Asia																										641	641170462	212562807	PRJEB76547								CRyPTIC_2024	tuberculosis: unclassified		Mycobacterium tuberculosis
SAMN18648679	SRR14164447	WGS	STANFORD UNIVERSITY	SRX10532881	NextSeq 550	PAIRED	RANDOM	GENOMIC	ILLUMINA	SRS8656154	SRP289688	['ms_797','SRP289688','671770','PRJNA671770','T3-DNA-M031855-S124','T3-DNA-M031855-S124_R1.fastq.gz','SRR14164447','SRX10532881','SAMN18648679','18648679','bp0','SRS8656154']	2018	2021-04-07T13:32:00.000Z			BRA	South America	Mato Grosso do Sul, Campo Grande	sputum	Homo sapiens	3	human																					284	284129292	105506267	PRJNA671770			99.43	1671348	51	lineage4.1.2.1	Sensitive	['tbprofiler','diff','input','standford','tree']	tuberculosis: unclassified		Mycobacterium tuberculosis
SAMN41148798	SRR28859700	WGS	WADSWORTH CENTER	SRX24419866	NextSeq 500	PAIRED	RANDOM	GENOMIC	ILLUMINA	SRS21175329	SRP338930	['SRR28859700','PRJNA766641','SRS21175329','SRX24419866','41148798','IDR2300064407-01-01.R1.fastq.gz','SAMN41148798','IDR2300064407-01-01','766641','SRP338930']	2023	2024-05-01T11:25:00.000Z			USA	North America	New York state		Homo sapiens	3	human																					500	500588204	218972501	PRJNA766641			99.85	1642919	55	lineage4.3.4.2	Sensitive	['tree','diff','input','tbprofiler']	tuberculosis: unclassified		Mycobacterium tuberculosis
SAMN43535220	SRR30629877	WGS	MINISTRY OF PUBLIC HEALTH (THAILAND)	SRX26051622	NextSeq 500	PAIRED	RANDOM	GENOMIC	ILLUMINA	SRS22622026	SRP503470	['833906','SRS22622026','SRR30629877','SRX26051622','MTBCR170330_R4_S13_1.fastq.gz','MTBCR170330','SAMN43535220','PRJNA833906','SRP503470','43535220']	2018	2024-09-11T03:46:00.000Z		19.9105 N 99.8406 E	THA	Asia	Chiang Rai	sputum	Homo sapiens	3	human																					236	236078450	115505828	PRJNA833906									tuberculosis: human-adapted	L2.1	Mycobacterium tuberculosis
SAMEA12854469	ERR11245482	WGS	SWISS TROPICAL AND PUBLIC HEALTH INSTITUTE	ERX10653686	Illumina NovaSeq 6000	SINGLE	RANDOM	GENOMIC	ILLUMINA	ERS10461358	ERP135175	['G45528','ena-EXPERIMENT-TAB-17-04-2023-19:57:14:617-7061','ERP135175','ERR11245482','34308037','ERS10461358','930268','8cc6b8bd-130a-4c76-a0b2-3197bafe5cc6','ERX10653686','ena-RUN-TAB-17-04-2023-19:57:14:617-7062','PRJEB50582','SAMEA12854469']	2015	2023-07-27T11:27:00.000Z			GEO	Asia		sputum																								311	311708725	107672113	PRJEB50582									tuberculosis: unclassified		Mycobacterium tuberculosis
SAMN30959938	SRR21677855	WGS	SWANSEA UNIVERSITY	SRX17676194	Illumina MiSeq	PAIRED	RANDOM	GENOMIC	ILLUMINA	SRS15208077	SRP223057	['PRJNA556450','556450','SRP223057','TB30','NPTA3','SRR21677855','30959938','SRS15208077','SRX17676194','TB30_S30_L001_R1_001.fastq.gz','SAMN30959938']		2022-09-22T15:32:00.000Z			GBR	Europe																										33	33169213	17088405	PRJNA556450			99.3	152662	6	lineage4.8	Sensitive	['tbprofiler','input']	tuberculosis: unclassified		Mycobacterium tuberculosis
SAMN05900960	SRR4417833	WGS	MODMEDMICOXFORD	SRX2240269	Illumina MiSeq	PAIRED	RANDOM	GENOMIC	ILLUMINA	SRS1741958	SRP082998	['SAMN05900960','MMMOSAM:8d7beb6e-33c7-4151-b88d-636163347933','MMMOSRA:8d7beb6e-33c7-4151-b88d-636163347933','SRX2240269','PRJNA324238','SRP082998','5900960','324238','SRS1741958','SRR4417833']		2016-10-12T13:26:00.000Z						As reported: Environment																								149	149114916	84588953	PRJNA324238									unclassified mycobacteria		Mycobacterium sp.
SAMN05575169	SRR4033105	WGS	HARVARD MEDICAL SCHOOL	SRX2024436	Illumina HiSeq 2000	PAIRED	RANDOM	GENOMIC	ILLUMINA	SRS1618865	SRP082185	['PRJNA323744','P15-Lung3-B1','SRR4033105','SAMN05575169','SRS1618865','719-L3B1a_1.fastq.gz','5575169','323744','SRX2024436','SRP082185']	2013-01	2016-08-15T23:06:00.000Z		29.6483 S 30.3318 E	ZAF	Africa	Kwazulu-Natal	lung	Homo sapiens	3	human																					716	716771548	498352930	PRJNA323744								['denylist','input','intrapatient_ZAF','Napier_2020']	tuberculosis: human-adapted	L4.1.2	Mycobacterium tuberculosis
SAMN19688241	SRR14801450	WGS	SIMON FRASER UNIVERSITY	SRX11134472	NextSeq 500	PAIRED	RANDOM	GENOMIC	ILLUMINA	SRS9197862	SRP323639	['SAMN19688241','TB-333-3076-19_S61','PRJNA736718','SRP323639','19688241','SRX11134472','bp0','SRR14801450','736718','TB-333-3076-19_S61_R1_001.fastq.gz','SRS9197862']	2019	2021-06-13T23:04:00.000Z		47.03278 N 28.89972 E	MDA	Europe			Homo sapiens	3	human																					901	901683514	369005892	PRJNA736718			99.69	1675025	57	lineage4.3.3	Sensitive	['tree','diff','tbprofiler','input']	tuberculosis: unclassified		Mycobacterium tuberculosis
SAMN13735022	SRR10828199	WGS	MAHIDOL UNIVERSITY	SRX7501561	Illumina HiSeq 2500	PAIRED	Restriction Digest	GENOMIC	ILLUMINA	SRS5942961	SRP239463	['PRJNA598949','13735022','SRS5942961','WBB-272_R1.fastq.gz','SAMN13735022','SRR10828199','WBB-272','bp0','SRP239463','SRX7501561','598949']	2009	2020-01-04T10:49:00.000Z		13.758427 N 100.485161 E	THA	Asia		sputum	Homo sapiens	3	human																					321	321397179	198675923	PRJNA598949			99.63	889665	52	lineage2.2.1	Pre-XDR-TB	['Menardo_2021','tree','diff','input','tbprofiler']	tuberculosis: human-adapted	L2.2.1	Mycobacterium tuberculosis
SAMN12389189	['SRR9851436','SRR9853279']	AMPLICON		['SRX6607627','SRX6606190']	['MinION','Illumina MiSeq']	['SINGLE','PAIRED']	PCR	GENOMIC	['OXFORD_NANOPORE','ILLUMINA']	SRS5170976		['SRS5170976','SRX6606190','SAMN12389189','HongKong_68','12389189','SRR9853279','SRP216626','026.fastq','bp0','026_S31_L001_R1_001.fastq.gz','SRX6607627','SRR9851436','PRJNA557083','557083','HKU026']				22.2511 N 114.1732 E	HKG	Asia		sputum	Homo sapiens	3	human																					78	78688428	61861044	PRJNA557083									tuberculosis: unclassified		Mycobacterium tuberculosis
SAMN20981884	SRR15661593	WGS	THE UNIVERSITY OF QUEENSLAND	SRX11958516	NextSeq 500	PAIRED	RANDOM	GENOMIC	ILLUMINA	SRS9967937	SRP333946	['20981884','SRX11958516','17MT12061_paired_R1.fastq.gz','SAMN20981884','SRS9967937','757443','28','PRJNA757443','17MT12061','SRR15661593','SRP333946']	2017	2021-08-28T11:11:00.000Z			PNG	Oceania		sputum	Homo sapiens	3	human																					723	723795145	306470110	PRJNA757443								input	tuberculosis: unclassified		Mycobacterium tuberculosis
SAMN17277805	SRR13399341	WGS	UNIVERSITY OF TECHNOLOGY SYDNEY	SRX9818427	Illumina NovaSeq 6000	PAIRED	RANDOM	GENOMIC	ILLUMINA	SRS8001479	SRP301167	['SRR13399341','691088','17277805','bp0','S97BC013_DKDL202003371-1a-AK27166-AK27156_H5C7GDSXY_L3_1.fq.gz','97BC013','SRX9818427','SAMN17277805','SRP301167','SRS8001479','PRJNA691088']	2019	2021-01-11T01:32:00.000Z			IRN	Asia	Tehran																									603	603783000	188985626	PRJNA691088			99.34	1752067	56	La1.2.BCG	Other	['diff','input','tree','tbprofiler']	tuberculosis: animal-adapted	La1.2	Mycobacterium bovis	Pasteur 1173P2
SAMN19688089	SRR14801654	WGS	SIMON FRASER UNIVERSITY	SRX11134863	NextSeq 500	PAIRED	RANDOM	GENOMIC	ILLUMINA	SRS9198253	SRP323639	['SRP323639','bp0','736718','SRX11134863','TB-222-652-19-138_S3','SRR14801654','19688089','TB-222-652-19-138_S3_R1_001.fastq.gz','SAMN19688089','PRJNA736718','SRS9198253']	2019	2021-06-13T22:32:00.000Z		47.03278 N 28.89972 E	MDA	Europe			Homo sapiens	3	human																					1349	1349974866	563776364	PRJNA736718			99.76	1713396	60	lineage4.3.3	HR-TB	['tree','diff','tbprofiler','input']	tuberculosis: unclassified		Mycobacterium tuberculosis
SAMEA3558807	ERR1035274	WGS	LSHTM	ERX1114072	Illumina MiSeq	PAIRED		GENOMIC	ILLUMINA	ERS865956	ERP011639	['4155103','ena-EXPERIMENT-LSHTM-25-09-2015-14:04:49:466-699','SAMEA3558807','ERR1035274','ERX1114072','mtb699','297845','ena-RUN-LSHTM-25-09-2015-14:04:49:466-699','ERP011639','PRJEB10385','ena-STUDY-LSHTM-18-08-2015-18:02:02:463-104','ERS865956']		2015-12-10T04:23:00.000Z			BRA	South America																										732	732933366	489642728	PRJEB10385			99.59	1509940	35	lineage4.6.4	Pre-XDR-TB	['diff','tbprofiler','Napier_2020','input']	tuberculosis: human-adapted	L4.6.4	Mycobacterium tuberculosis
SAMN33860571	SRR23938602	WGS	NIH / NIAID	SRX19748067	NextSeq 500	PAIRED	RANDOM	GENOMIC	ILLUMINA	SRS17113779	SRP428639	['SRP428639','TBPO-1387_lib42832_nextseq_nx0149_151bp.filtered_2nd.1.fastq.gz','33860571','947579','19379','SRS17113779','bp0','SRR23938602','SRX19748067','SAMN33860571','PRJNA947579']	2020	2023-03-22T12:24:00.000Z		48.0196 N 66.9237 E	KAZ	Asia		sputum	Homo sapiens	3	human																					838	838668994	400414639	PRJNA947579			99.43	1393698	45	lineage2.2.1	MDR-TB	['tbprofiler','diff','input','tree']	tuberculosis: unclassified		Mycobacterium tuberculosis
SAMN29944038	SRR20632811	WGS	NINGBO CENTER FOR DISEASE CONTROL AND PREVRENTION	SRX16656109	Illumina HiSeq 1000	PAIRED	PCR	GENOMIC	ILLUMINA	SRS14289313	SRP388026	['SRR20632811','TB1638','SRP388026','SRX16656109','TB1638_1.fq.gz','SAMN29944038','862152','29944038','bp0','SRS14289313','PRJNA862152']		2022-07-25T16:08:00.000Z			CHN	Asia	ningbo	sputum	Homo sapiens	3	human																					1571	1571762100	492103857	PRJNA862152			99.57	1832679	63	lineage2.2.1	Pre-XDR-TB	['tbprofiler','diff','tree','input']	tuberculosis: unclassified		Mycobacterium tuberculosis
SAMN32819242	SRR23174071	WGS	AGRIFOOD AND BIOSCIENCES INSTITUTE	SRX19124612	Illumina HiSeq X	PAIRED	PCR	GENOMIC	ILLUMINA	SRS16523886	SRP418517	['TVR785','SAMN32819242','SRP418517','BTB_TVR_785','PRJNA925930','925930','SRR23174071','SRS16523886','bp0','32819242','BTB_TVR_785_Bov_2010_2.142_NI_1.fastq.gz','SRX19124612']	2010	2023-01-20T19:00:00.000Z			GBR	Europe			Bos taurus	2	bovine																					327	327813200	116012656	PRJNA925930			99.32	3060469	72	La1.8.1	Other	['tree','tbprofiler','diff','input']	tuberculosis: animal-adapted	La1	Mycobacterium bovis
SAMEA2534832	ERR552700	WGS	FZB	ERX511769	Illumina MiSeq	PAIRED		GENOMIC	ILLUMINA	ERS458234	ERP005779	['1314-13_lib1554_miseq_r0086_301bp','ena-STUDY-FZB-08-05-2014-02:23:48:240-40','ERR552700','5243077','ERX511769','ERP005779','1314-13','325612','ERS458234','PRJEB6273','SAMEA2534832']		2016-06-16T03:29:00.000Z																														383	383288003	285980878	PRJEB6273								input	MTBC		Mycobacterium tuberculosis complex sp.
SAMN42233852	SRR29681462	WGS	NIAID TB PORTALS PROGRAM	SRX25184447	NextSeq 2000	PAIRED	RANDOM	GENOMIC	ILLUMINA	SRS21873850	SRP515897	['SRX25184447','42233852','1074785','TBPO-7309_lib64539_nextseq_nz0018_151bp.filtered_2_bwa.1.fastq.gz','65220','SAMN42233852','SRP515897','PRJNA1074785','SRS21873850','SRR29681462']	2022	2024-07-02T15:12:00.000Z		48.3794 N 31.1656 E	UKR	Europe		sputum	Homo sapiens	3	human																					598	598984757	224541528	PRJNA1074785									tuberculosis: unclassified		Mycobacterium tuberculosis
SAMEA112806326	ERR11082682	WGS	FZB	ERX10530051	NextSeq 500	PAIRED		GENOMIC	ILLUMINA	ERS14813872	ERP010814	['ERR11082682','SAMEA112806326','ena-EXPERIMENT-TAB-22-03-2023-09:49:52:845-113631','287903','8446-04','ena-STUDY-FZB-22-06-2015-17:16:39:392-292','ERP010814','ERS14813872','ena-RUN-TAB-22-03-2023-09:49:52:845-113632','PRJEB9680','33894421','ERX10530051']		2023-07-21T05:50:00.000Z																														776	776761358	316235109	PRJEB9680			99.45	1734653	59	lineage4.2.1	HR-TB	['tbprofiler','tree','input','diff']	tuberculosis: unclassified		Mycobacterium tuberculosis
SAMEA1119158	ERR2513977	WGS	PHE	ERX2533187	Illumina MiSeq	PAIRED	RANDOM	GENOMIC	ILLUMINA	ERS2398567	ERP107961	['493034','ERS2398567','ERX2533187','ERP107961','PRJEB25991','run.5878','SAMEA1119158','10123104','sample.5878','project.First_10k_genomes_study_set_4','ERR2513977','experiment.5878']		2021-10-23T16:11:00.000Z			GBR	Europe	England											S					S	S								871	871929596	587148015	PRJEB25991	Walker_2022		99.41	1288674	41	lineage4.2.2.2	Sensitive	['diff','input','Walker_2022','Napier_2020','tbprofiler','tree','CRyPTIC_PHE']	tuberculosis: human-adapted	L4.2.2.2	Mycobacterium tuberculosis
SAMN34030659	SRR24083592	WGS	HARVARD SCHOOL OF PUBLIC HEALTH	SRX19884691	Illumina NovaSeq 6000	PAIRED	RANDOM	GENOMIC	ILLUMINA	SRS17238884	SRP431112	['bp0','VCI_233','PRJNA950969','34030659','SRS17238884','VCI_233_2_S169_R1_001.fastq.gz','950969','SAMN34030659','SRR24083592','SRX19884691','SRP431112']		2023-04-05T17:09:00.000Z			VNM	Asia	Ho Chi Minh City		Homo sapiens	3	human																					0	0	158881751	PRJNA950969			99.08	1567900	54	lineage1.1.1.1	Sensitive	['tree','diff','input','tbprofiler']	tuberculosis: unclassified		Mycobacterium tuberculosis
SAMD00603514	DRR473681	WGS	KIH	DRX457910	NextSeq 550	PAIRED	RANDOM	GENOMIC	ILLUMINA	DRS329573	DRP010549	['DRP010549','DRR473681','1019517','SAMD00603514','PRJDB15809','37484704','DRS329573','DRX457910']	2017	2023-09-20T20:34:00.000Z			JPN	Asia	Hyogo, Kobe		Homo sapiens	3	human																					634	634669203	310432199	PRJDB15809			99.48	1556029	53	lineage2.2.1	Sensitive	['tbprofiler','input','diff','tree']	tuberculosis: unclassified		Mycobacterium tuberculosis
SAMEA11008568	ERR7363038	WGS	UNIVERSITY OF S*O PAULO	ERX6931675	NextSeq 500	PAIRED	RANDOM PCR	GENOMIC	ILLUMINA	ERS8658345	ERP132925	['ERX6931675','28804715','844718','ERS8658345','ena-EXPERIMENT-TAB-17-11-2021-14:48:28:345-47759','ena-RUN-TAB-17-11-2021-14:48:28:345-47760','52a60506-ee50-4f58-9245-018b120f0e9a','ERR7363038','SAMEA11008568','PRJEB48543','ERP132925','176-2018']	2018	2022-06-11T07:34:00.000Z			BRA	South America		sputum	Homo sapiens	3	human																					630	630827123	299297012	PRJEB48543			99.56	1429472	49	lineage4.1.2.1	Sensitive	['tbprofiler','tree','diff','standford','input']	tuberculosis: unclassified		Mycobacterium tuberculosis
SAMN02628483	['SRR1174328','SRR1173684']	WGS		['SRX474487','SRX473985']	Illumina HiSeq 2000	PAIRED	RANDOM	GENOMIC	ILLUMINA	SRS560058		['SAMN02628483','SRR1173684','SRX474487','PRJNA237443','C3UMYACXX140212.8.Illumina_P5-Jofel_P7-Kilay.bam','C3TY6ACXX140212.4.Illumina_P5-Jofel_P7-Kilay.bam','SRR1174328','2900050.WR39955.Pond-321686.C3TY6ACXX140212.P','SRS560058','PRJNA237390','2628483','SRP038688','SRX473985','Iran49','2900050.WR39955.Pond-321686.C3UMYACXX140212.P','237390']					IRN	Asia			Homo sapiens	3	human																					614	614561366	268180417	PRJNA237390			99.03	4765554	99	lineage2.2.1	Pre-XDR-TB	['input','Menardo_2018','Nimmo_2024','tbprofiler','Menardo_2021','Napier_2020','tree','diff']	tuberculosis: human-adapted	L2.2.1	Mycobacterium tuberculosis
SAMN08708431	SRR6831912	WGS	SAN RAFFAELE	SRX3787882	Illumina HiSeq 2500	PAIRED	RANDOM	GENOMIC	ILLUMINA	SRS3040547	SRP128089	['428596','133-3110','SRR6831912','133-3110_090816_UKR_090816_100.gatk.bam','bp0','SAMN08708431','SRP128089','8708431','SRS3040547','PRJNA428596','133-3110_WGS','SRX3787882']		2018-03-14T09:26:00.000Z			UKR	Europe			Homo sapiens	3	human	S	S			S		R	S	S			R	R	R				S			251	251295272	116489878	PRJNA428596	CRyPTIC_WHO2021_PMC7612554		99.49	2085107	44	lineage2.2.1	MDR-TB	['tbprofiler','diff','input','Walker_2022','tree']	tuberculosis: unclassified		Mycobacterium tuberculosis
SAMN14344208	SRR11564684	AMPLICON	RUTGERS UNIVERSITY NEWARK	SRX8134111	Illumina MiSeq	PAIRED	PCR	GENOMIC	ILLUMINA	SRS6497550	SRP256991	['14344208','SRS6497550','SRX8134111','608715','SRR11564684','SAMN14344208','PRJNA608715','2492-DA-1010','2492-DA-1010_S148_L001_R1_001.fastq','SRP256991']		2020-04-17T19:29:00.000Z			GHA	Africa		sputum	Homo sapiens	3	human																					31	31784896	16049765	PRJNA608715									tuberculosis: unclassified		Mycobacterium tuberculosis
SAMEA7547390	ERR4813884	WGS	BRAZIL	ERX4683874	Illumina HiSeq 4000	PAIRED	RANDOM	GENOMIC	ILLUMINA	ERS5304044	ERP124940	['PRJEB41200','sample.16757','ERX4683874','ERP124940','773302','22466783','ERS5304044','project.Brazil','ERR4813884','SAMEA7547390','run.16757','experiment.16757']	2018	2021-11-10T11:05:00.000Z			BRA	South America						S				R	S	R	S	S				R		S	R	S	S	S	R	644	644445300	274717599	PRJEB41200	['CRyPTIC_reuse_table','Walker_2022']		99.75	1807064	65	lineage4.3.3	MDR-TB	['tbprofiler','standford','input','CRyPTIC_reuse_table','Walker_2022','tree','CRyPTIC_BRA','diff']	tuberculosis: unclassified		Mycobacterium tuberculosis
SAMEA110420417	ERR9993060	WGS	CTB/NICD - SOUTH AFRICA, SOUTH AFRICA	ERX9533466	Illumina NovaSeq 6000	PAIRED	RANDOM	GENOMIC	ILLUMINA	ERS12518492		['30016885','ERS12518492','ERR9993060','SAMEA110420417','ERX9533466','experiment.1258.3ac60620','sample.1258.f531973a','run.1258.1.61e10c3ecfe4a6c9e5938e98a6d32489']		2022-08-10T14:23:00.000Z																														677	677905138	221366598										tuberculosis: unclassified		Mycobacterium tuberculosis
SAMN41455163	SRR29081593	WGS	ANLIS DR CARLOS G MALBRAN	SRX24605866	Illumina MiSeq	PAIRED	RANDOM	GENOMIC	ILLUMINA	SRS21343437	SRP508629	['SRS21343437','SRP508629','MB33974_1.fastq.gz','SRR29081593','bp0','SRX24605866','PRJNA1113475','MB33974','SAMN41455163','1113475','41455163']	2021	2024-05-20T07:30:00.000Z			ARG	South America			Homo sapiens	3	human																					345	345122536	191648919	PRJNA1113475								standford	tuberculosis: unclassified		Mycobacterium tuberculosis
SAMEA110013250	ERR9786722	WGS	INSTITUTE OF TROPICAL MEDICINE	ERX9333998	Illumina HiSeq 2500	PAIRED	RANDOM	GENOMIC	ILLUMINA	ERS12087487	ERP137916	['ena-EXPERIMENT-TAB-27-05-2022-13:53:26:462-12104','844815','ERR9786722','29000152','ena-RUN-TAB-27-05-2022-13:53:26:462-12105','PRJEB53138','ERP137916','ERS12087487','ERX9333998','SAMEA110013250','0efe4541-10cd-4d79-a29f-96d29eadb5f3','ECF-14-3108']	2014	2022-06-25T18:15:00.000Z			GMB	Africa		sputum	Homo sapiens	3	human																					742	742888622	472026425	PRJEB53138			99.76	1791992	93	lineage4.4.1.1	Sensitive	['input','tbprofiler','WGS_2011-2014_GMB','tree','diff']	tuberculosis: unclassified		Mycobacterium tuberculosis
SAMN21593484	SRR16149114	WGS	NATIONAL CENTER OF INFECTIOUS AND PARASITIC DISEASES, SOFIA BULGARIA	SRX12434056	Illumina NovaSeq 6000	PAIRED	RANDOM	GENOMIC	ILLUMINA	SRS10401395	SRP339647	['SRR16149114','SRS10401395','SAMN21593484','M.tuberculosis_546_2019_R1.fastq.gz','SRX12434056','21593484','SRP339647','PRJNA765918','546/2019','765918']	2019	2021-10-01T11:52:00.000Z		42.6977 N 23.3219 E	BGR	Europe	Sofia		Homo sapiens	3	human																					425	425591400	136059827	PRJNA765918			99.45	1586345	49	lineage4.2.2.1	Pre-XDR-TB	['input','tbprofiler','diff','tree']	tuberculosis: unclassified		Mycobacterium tuberculosis
SAMEA3715499	ERR1465907	WGS	UNIVERSITY OF BASEL	ERX1536384	Illumina HiSeq 2500	PAIRED	RANDOM	GENOMIC	ILLUMINA	ERS1022648	ERP012852	['5807387','ERP012852','ena-RUN-UNIVERSITY OF BASEL-21-06-2016-07:30:55:146-186','ERX1536384','PRJEB11460','ERR1465907','ena-EXPERIMENT-UNIVERSITY OF BASEL-21-06-2016-07:30:55:146-186','ERS1022648','G02067','ena-STUDY-UNIVERSITY OF BASEL-19-10-2015-17:08:25:268-8','343620','SAMEA3715499']		2016-09-30T00:25:00.000Z			CHE	Europe																										1451	1451655628	1124785652	PRJEB11460								['input','Menardo_2021','Stucki_2016','Napier_2020','Menardo_2018','nextstrain_global_tree']	tuberculosis: human-adapted	L4.8	Mycobacterium tuberculosis
SAMN19135938	SRR14519134	WGS	FUDAN UNIVERSITY	SRX10864599	Illumina HiSeq 2500	PAIRED	RANDOM PCR	GENOMIC	ILLUMINA	SRS8959889	SRP319611	['729588','SAMN19135938','SRR14519134','bp0','SRX10864599','SJ_2014_0515','SRS8959889','19135938','SJ_P30','PRJNA729588','SRP319611','SJ_2014_0515_R1.fastq.gz']	2014	2021-05-15T03:51:00.000Z			CHN	Asia	Shanghai	sputum	Homo sapiens	3	human																					5856	5856945300	2588726139	PRJNA729588			99.57	1874025	63	lineage2.2.1	Sensitive	['diff','input','tbprofiler','tree']	tuberculosis: unclassified		Mycobacterium tuberculosis
SAMEA7723081	ERR5908217	WGS	IRISH MYCOBACTERIA REFERENCE LABORATORY (IMRL)	ERX5549358	Illumina MiniSeq	PAIRED		GENOMIC	ILLUMINA	ERS5470460	ERP125870	['ena-RUN-Irish Mycobacteria Reference Laboratory (IMRL)-11-05-2021-10:01:23:328-94','729333','ERX5549358','19138636','ERR5908217','17IE21','ena-EXPERIMENT-Irish Mycobacteria Reference Laboratory (IMRL)-11-05-2021-10:01:23:328-94','ena-STUDY-Irish Mycobacteria Reference Laboratory (IMRL)-15-12-2020-14:28:26:156-82','ERS5470460','SAMEA7723081','PRJEB42011','ERP125870']	2017	2021-05-15T17:39:00.000Z			IRL	Europe			Homo sapiens	3	human																					301	301059981	106482162	PRJEB42011			99.37	1978590	64	lineage2.2.1	Sensitive	['diff','tbprofiler','tree','input']	tuberculosis: unclassified		Mycobacterium tuberculosis
SAMN14344468	SRR11564900	AMPLICON	RUTGERS UNIVERSITY NEWARK	SRX8133895	Illumina MiSeq	PAIRED	PCR	GENOMIC	ILLUMINA	SRS6497333	SRP256991	['2492-DA-1276','SRX8133895','2492-DA-1276_S30_L001_R1_001.fastq','SAMN14344468','608715','SRR11564900','14344468','SRS6497333','SRP256991','PRJNA608715']		2020-04-17T19:30:00.000Z			KEN	Africa		sputum	Homo sapiens	3	human																					13	13190756	7903824	PRJNA608715									tuberculosis: unclassified		Mycobacterium tuberculosis
SAMN41664702	SRR29273754	WGS	FIND, THE FOUNDATION FOR INNOVATIVE NEW DIAGNOSTICS	SRX24791178	Illumina HiSeq 2000	PAIRED	RANDOM	GENOMIC	ILLUMINA	SRS21508402	SRP511583	['bp0','PRJNA1119915','SAMN41664702','1119915','SRX24791178','SRP511583','41664702','EUST20884_lib49_R1.fastq.gz','EUST20884','SRS21508402','SRR29273754']	2017-05	2024-06-04T09:42:00.000Z			ROU	Europe			Homo sapiens	3	human																					567	567946376	241661616	PRJNA1119915									tuberculosis: unclassified		Mycobacterium tuberculosis
SAMEA104027346	ERR1950013	WGS	STATENS SERUM INSTITUT	ERX2015802	NextSeq 500	PAIRED	RANDOM	GENOMIC	ILLUMINA	ERS1691239	ERP022352	['PRJEB20214','ERX2015802','ena-EXPERIMENT-STATENS SERUM INSTITUT-26-04-2017-13:48:51:302-63','ERR1950013','ERS1691239','7181635','SAMEA104027346','ERP022352','ena-RUN-STATENS SERUM INSTITUT-26-04-2017-13:48:51:302-63','DKC2-0T13','ena-STUDY-STATENS SERUM INSTITUT-03-04-2017-09:47:03:433-394','388615']	2005	2017-05-31T17:34:00.000Z			DNK	Europe		sputum	Homo sapiens	3	human																					202	202699314	92687752	PRJEB20214			99.49	1292033	38	lineage4.8	Sensitive	['tree','outbreak_1112-15_DNK','input','tbprofiler','diff','Napier_2020']	tuberculosis: human-adapted	L4.8	Mycobacterium tuberculosis
SAMN08626070	SRR6824481	WGS	BEIJING INSTITUTE OF GENOMICS,CHINESE ACADEMY OF SCIENCES	SRX3780916	HiSeq X Ten	PAIRED	RANDOM	GENOMIC	ILLUMINA	SRS3034462	SRP134826	['8626070','SRS3034462','436454','SRR6824481','SAMN08626070','SRP134826','MDR_23402','PRJNA436454','MTB23402_D16105896_H352TALXX_L2_1.clean.fq.gz','SRX3780916']	2007	2018-03-12T07:24:00.000Z		30.40 N 104.04 E	CHN	Asia	Sichuan	sputum	Homo sapiens	3	human																					1466	1466205900	586428093	PRJNA436454			99.47	1762582	60	lineage2.2.1	Pre-XDR-TB	['diff','tree','Napier_2020','tbprofiler','input','Menardo_2021']	tuberculosis: human-adapted	L2.2.1	Mycobacterium tuberculosis
SAMN18648246	SRR14164941	WGS	STANFORD UNIVERSITY	SRX10533406	NextSeq 550	PAIRED	RANDOM	GENOMIC	ILLUMINA	SRS8656679	SRP289688	['SRS8656679','T1-203-2011-831-S67_R1.fastq.gz','bp0','SRR14164941','671770','PRJNA671770','SRP289688','18648246','T1-203-2011-831-S67','SAMN18648246','SRX10533406','ms_364']	2011	2021-04-07T13:40:00.000Z			BRA	South America	Mato Grosso do Sul, Dourados	sputum	Homo sapiens	3	human																					292	292902552	128676048	PRJNA671770								['input','standford']	tuberculosis: unclassified		Mycobacterium tuberculosis
SAMD00263744	DRR261134	WGS	RIT_JATA	DRX250837	Illumina MiSeq	PAIRED	RANDOM	GENOMIC	ILLUMINA	DRS357099	DRP011011	['SAMD00263744','39332042','1063556','DRP011011','DRS357099','DRR261134','DRX250837','PRJDB10923']		2024-01-10T14:10:00.000Z			VNM	Asia	Da Nang																									456	456944651	306155213	PRJDB10923			99.43	429039	28	lineage1.1.1.1	Sensitive	['diff','tbprofiler','tree','input']	tuberculosis: unclassified		Mycobacterium tuberculosis
SAMEA7556051	ERR4822629	WGS	IML GAUTING	ERX4692619	NextSeq 500	PAIRED	RANDOM	GENOMIC	ILLUMINA	ERS5312693	ERP124950	['ERR4822629','run.26408','ERX4692619','ERP124950','773306','experiment.26408','ERS5312693','SAMEA7556051','project.Cryptic_4th','22475405','sample.26408','PRJEB41210']		2021-11-19T06:36:00.000Z										S				S	S	S	S	S				S		S	S	S	S	S	S	1231	1231686263	593349695	PRJEB41210	CRyPTIC_reuse_table		99.39	1377334	45	lineage3	Other	['CRyPTIC_reuse_table','tbprofiler','CRyPTIC_Gauting','diff','tree','input']	tuberculosis: unclassified		Mycobacterium tuberculosis
SAMEA1523358	ERR171159	WGS	SC	ERX147048	Illumina HiSeq 2000	PAIRED	RANDOM	GENOMIC	ILLUMINA	ERS124378	ERP001037	['1179646','ERR171159','ERX147048','ERP001037','PRJEB2777','SC_RUN_8080_8#32','Relapse_and_Reinfection_in_Tuberculosis-sc-2011-11-29T12:38:29Z-2045','SC_EXP_8080_8#32','204473','ERS124378','SAMEA1523358','1500176-sc-2012-04-04T13:41:17Z-1397529']		2014-10-22T03:53:00.000Z			MYS	Asia	Kuala Lumpur	sputum	Homo sapiens	3	human																					646	646932200	288453170	PRJEB2777			99.34	1671331	37	lineage1.2.1.2.1	Sensitive	['Napier_2020','tree','input','Menardo_2021','Menardo_2018','tbprofiler','diff']	tuberculosis: human-adapted	L2.2.1	Mycobacterium tuberculosis
SAMEA115164436	ERR12554855	WGS	HOPITAL AVICENNE	ERX11929196	Illumina MiSeq	PAIRED	RANDOM	GENOMIC	ILLUMINA	ERS17979593	ERP156782	['ERS17979593','ERR12554855','PRJEB71996','SAMEA115164436','ERX11929196','ERP156782','webin-reads-CB0026','1069537','aa2e0da2-b035-43d8-a26f-2c30b220ed84','39750850','CB 0026']	2019	2024-02-02T20:18:00.000Z			FRA	Europe			Homo sapiens	3	human																					475	475047556	284656866	PRJEB71996			99.77	1474562	77	lineage4.8	Sensitive	['input','diff','tree','tbprofiler']	tuberculosis: unclassified		Mycobacterium tuberculosis
SAMN21236451	SRR15722987	WGS	SHANGHI CDC	SRX12018772	Illumina HiSeq 2500	PAIRED	other	GENOMIC	ILLUMINA	SRS10023728	SRP335713	['SRX12018772','l0411','SAMN21236451','21236451','bp0','SRP335713','PRJNA760838','L0411.1.fastq.gz','760838','SRS10023728','L0411','SRR15722987']	2019-01	2021-09-05T09:26:00.000Z			CHN	Asia	Shanghai	sputum	Homo sapiens	3	human																					1100	1100206500	479585215	PRJNA760838			99.54	1737866	59	lineage2.2.1	Sensitive	['input','tree','tbprofiler','diff']	tuberculosis: unclassified		Mycobacterium tuberculosis
SAMEA7541727	ERR4809189	WGS	CTB/NICD	ERX4678729	Illumina HiSeq 4000	PAIRED	RANDOM	GENOMIC	ILLUMINA	ERS5298179	ERP124931	['run.3087','ERR4809189','project.Gates_clinical_isolates','ERS5298179','sample.3087','SAMEA7541727','ERX4678729','22463183','PRJEB41191','773296','ERP124931','experiment.3087']		2021-11-11T01:39:00.000Z			ZAF	Africa						S				R	R	R	S	S				R		S	S	S	S	S	R	622	622524900	256169849	PRJEB41191	['CRyPTIC_reuse_table','Walker_2022']		99.35	1774135	59	lineage1.2.2.2	MDR-TB	['CRyPTIC_CTB-NICD','diff','input','Walker_2022','CRyPTIC_reuse_table','tbprofiler','tree']	tuberculosis: unclassified		Mycobacterium tuberculosis
SAMEA7546117	ERR4812613	WGS	UNIVERSIDAD PERUANA CAYETANO HEREDIA	ERX4682603	Illumina NovaSeq 6000	PAIRED	RANDOM	GENOMIC	ILLUMINA	ERS5302773	ERP124939	['773301','PRJEB41199','SAMEA7546117','sample.28447','ERR4812613','ERP124939','22465506','experiment.28447','ERX4682603','project.Peru_Wellcome','run.28447','ERS5302773']		2021-11-10T08:01:00.000Z			PER	South America																										821	821348192	256414921	PRJEB41199			99.98	1859736	67	lineage4.9	Sensitive	['CRyPTIC_UPCH','input','diff','tbprofiler','standford']	tuberculosis: unclassified		Mycobacterium tuberculosis
SAMEA7553246	ERR4819880	WGS	PUBLIC HEALTH ENGLAND	ERX4689722	Illumina HiSeq 2500	PAIRED	RANDOM	GENOMIC	ILLUMINA	ERS5309892	ERP124941	['ERS5309892','773303','project.PHE-TB','experiment.22701','sample.22701','22472637','SAMEA7553246','PRJEB41201','ERP124941','ERR4819880','run.22701','ERX4689722']		2021-11-10T22:18:00.000Z			GBR	Europe										S		S						S								144	144170788	67074049	PRJEB41201	Walker_2022		98.44	1253558	28	lineage4.1.1.1	Sensitive	['tree','CRyPTIC_PHE','Walker_2022','tbprofiler','diff','input']	tuberculosis: unclassified		Mycobacterium tuberculosis
SAMEA1119573	ERR2514392	WGS	PHE	ERX2533602	Illumina HiSeq 2500	PAIRED	RANDOM	GENOMIC	ILLUMINA	ERS2398982	ERP107961	['ERR2514392','experiment.6412','493034','PRJEB25991','SAMEA1119573','ERS2398982','project.First_10k_genomes_study_set_4','10123519','ERP107961','sample.6412','ERX2533602','run.6412']		2021-10-23T17:08:00.000Z			GBR	Europe	England									S		S					S	S								450	450530546	225854634	PRJEB25991	Walker_2022		99.25	1847268	63	lineage1.1.2	Sensitive	['diff','Napier_2020','tbprofiler','tree','CRyPTIC_PHE','input','Walker_2022']	tuberculosis: human-adapted	L1.1.2	Mycobacterium tuberculosis
SAMEA112799935	ERR11049832	WGS	FZB	ERX10496622	NextSeq 500	PAIRED		GENOMIC	ILLUMINA	ERS14807481	ERP010814	['ERR11049832','33851991','ERS14807481','ena-EXPERIMENT-TAB-21-03-2023-10:57:59:681-105923','ena-STUDY-FZB-22-06-2015-17:16:39:392-292','20007108','ERP010814','287903','ERX10496622','ena-RUN-TAB-21-03-2023-10:57:59:681-105924','PRJEB9680','SAMEA112799935']		2023-07-20T21:58:00.000Z																														791	791647561	345542983	PRJEB9680			99.39	1682493	54	lineage3.1.1	Sensitive	['input','diff','tree','tbprofiler']	tuberculosis: unclassified		Mycobacterium tuberculosis
SAMEA7526618	ERR4798064	WGS	FOUNDATION FOR MEDICAL RESEARCH INDIA	ERX4667483	NextSeq 500	PAIRED	RANDOM	GENOMIC	ILLUMINA	ERS5283091	ERP124850	['sample.13057','ERP124850','ERS5283091','PRJEB41116','22460181','SAMEA7526618','773292','experiment.13057','project.Mumbai','ERR4798064','run.13057','ERX4667483']		2021-11-09T23:13:00.000Z			IND	Asia	Mumbai					S	S				S		S	S							S		S	S		681	681553200	296142952	PRJEB41116	Walker_2022		99.53	1735893	57	lineage3	RR-TB	['input','tree','CRyPTIC_IND','Walker_2022','tbprofiler','diff']	tuberculosis: unclassified		Mycobacterium tuberculosis
SAMN41685727	SRR29289112	WGS	FIND, THE FOUNDATION FOR INNOVATIVE NEW DIAGNOSTICS	SRX24806548	Illumina HiSeq 2000	PAIRED	RANDOM	GENOMIC	ILLUMINA	SRS21521431	SRP511884	['D-0598-22','D-0598-22_188-22','SRP511884','SRR29289112','SRX24806548','41685727','1120243','SAMN41685727','bp0','SRS21521431','PRJNA1120243','188-22_R1.fastq.gz']	2022	2024-06-05T06:38:00.000Z			PAK	Asia			Homo sapiens	3	human																					871	871137251	383513375	PRJNA1120243									tuberculosis: unclassified		Mycobacterium tuberculosis
SAMN41146772	SRR28858456	WGS	WADSWORTH CENTER	SRX24418462	NextSeq 500	PAIRED	RANDOM	GENOMIC	ILLUMINA	SRS21173931	SRP338930	['IDR2300056419-01-01.R1.fastq.gz','41146772','SAMN41146772','IDR2300056419-01-01','PRJNA766641','766641','SRP338930','SRX24418462','SRS21173931','SRR28858456']	2023	2024-05-01T09:19:00.000Z			USA	North America	New York state		Homo sapiens	3	human																					423	423287635	185411884	PRJNA766641			99.37	1609714	53	lineage1.1.3.1	Sensitive	['diff','tree','input','tbprofiler']	tuberculosis: unclassified		Mycobacterium tuberculosis
SAMEA114625953	ERR12268445	WGS	Campania Region Hospital	ERX11678662	NextSeq 500	PAIRED	other	GENOMIC	ILLUMINA	ERS17008440	ERP154616	['PRJEB69682','E-MTAB-13058_2:2019_SS-19-1_S42_R','1042066','38311119','ERX11678662','ERR12268445','ERS17008440','E-MTAB-13058_2:2019_SS_19-1_S42_p','SAMEA114625953','ERP154616','E-MTAB-13058_2:2019_SS_19-1_S42','E-MTAB-13058_2']		2023-11-19T13:50:00.000Z																														377	377058640	178940625	PRJEB69682			99.24	1491513	42	lineage4.8	Sensitive	['input','tbprofiler','diff','tree']	tuberculosis: human-adapted	L4	Mycobacterium tuberculosis	H37Rv
SAMN15228657	SRR12006653	WGS	CHARLES DARWIN UNIVERSITY	SRX8539746	Illumina HiSeq 2500	PAIRED	RANDOM	GENOMIC	ILLUMINA	SRS6834548	SRP267157	['RB18MT12982_paired_R1.fastq.gz','SRP267157','SRR12006653','SAMN15228657','bp0','PRJNA639216','SRS6834548','639216','SRX8539746','RB18MT12982','15228657']	2012	2020-06-13T05:08:00.000Z			MYS	Asia	Kota Kinabalu		Homo sapiens	3	human																					1138	1138085510	493927461	PRJNA639216			99.38	1789061	59	lineage1.2.1.2.1	Sensitive	['tree','tbprofiler','diff','input']	tuberculosis: unclassified		Mycobacterium tuberculosis
SAMN07658461	SRR6046208	WGS	MODMEDMICOXFORD	SRX3193188	Illumina MiSeq	PAIRED	RANDOM	GENOMIC	ILLUMINA	SRS2519469	SRP117784	['SAMN07658461','SRS2519469','7658461','MMMOSAM:d5688c6c-808b-4e18-b9f2-cf396fd078b7','MMMOSRA:d5688c6c-808b-4e18-b9f2-cf396fd078b7','SRR6046208','SRP117784','PRJNA401515','SRX3193188','401515']	2016	2017-10-27T18:16:00.000Z			GBR	Europe	Oxford		Homo sapiens	3	human					S		S					S	S								200	200239218	132795988	PRJNA401515	CRyPTIC_WHO2021_PMC7612554							['input','Walker_2022','Napier_2020']	tuberculosis: human-adapted	L4.8	Mycobacterium tuberculosis
G3036													2019				ESP	Europe	province of Valencia					S					S																				No	99.64	1975081	62	lineage4.3.2	Sensitive	['TGU','diff','tbprofiler','input','tree']	tuberculosis: unclassified		Mycobacterium tuberculosis
SAMEA115738021	ERR13260275	WGS	UNIVERSITY OF OXFORD, NUFFIELD DEPARTMENT OF MEDIC	ERX12630688	Illumina NovaSeq 6000	PAIRED	RANDOM PCR	GENOMIC	ILLUMINA	ERS20247665	ERP161058	['SAMEA115738021','68ab850c8b8a','ERS20247665','b28b5ff0-515d-42d2-bc0f-19e45ec26bb9','41857132','PRJEB76547','ERX12630688','ERP161058','1124794','ERR13260275','webin-reads-68ab850c8b8a']	2021	2024-08-04T17:19:00.000Z			PER	South America																										1122	1122917238	371434519	PRJEB76547								CRyPTIC_2024	tuberculosis: unclassified		Mycobacterium tuberculosis
SAMN13567971	SRR10808468	WGS	RADBOUDUMC	SRX7482427	Illumina HiSeq 2000	PAIRED	PCR	GENOMIC	ILLUMINA	SRS5925304	SRP239172	['SRX7482427','1100716','PRJNA595834','13567971','SAMN13567971','SRS5925304','1100716_R1.fastq.gz','SRP239172','SRR10808468','bp0','595834']	2014	2019-12-31T08:49:00.000Z			IDN	Asia	Bandung	sputum	Homo sapiens	3	human																					807	807819018	610215126	PRJNA595834			99.53	1618002	35	lineage2.2.1	Sensitive	['Menardo_2021','input','tbprofiler','tree','diff','TANDEM']	tuberculosis: human-adapted	L2	Mycobacterium tuberculosis
SAMEA1102568	ERR2510693	WGS	SAN RAFFAELE SCIENTIFIC INSTITUTE	ERX2530108	Illumina MiniSeq	PAIRED	RANDOM	GENOMIC	ILLUMINA	ERS2395009	ERP107941	['project.First_10k_genomes_study_set_3','10121321','run.3703','experiment.3703','SAMEA1102568','ERR2510693','ERX2530108','ERP107941','PRJEB25972','493033','sample.3703','ERS2395009']		2022-07-23T22:18:00.000Z			ITA	Europe						R	R			R	S	R	R	S			S	R	R	S	S	S	R	S	R	256	256173155	127719850	PRJEB25972	['CRyPTIC_reuse_table','Walker_2022']		98.45	2329950	53	lineage2.2.1	Pre-XDR-TB	['diff','CRyPTIC_SanRaffaele','Walker_2022','CRyPTIC_reuse_table','input','tbprofiler','tree','Napier_2020']	tuberculosis: human-adapted	L2.2.1	Mycobacterium tuberculosis
SAMN17119751	SRR13395793	WGS	CORNELL UNIVERSITY	SRX9815071	Illumina HiSeq 2500	PAIRED	RANDOM	GENOMIC	ILLUMINA	SRS7998822	SRP301093	['MAP526','PRJNA686527','6318_2708_28859_HFWMJBCXX_MAP526_TCCTGAGC_GCGTAAGA_R1.fastq.gz','bp0','SRS7998822','17119751','SRP301093','SRX9815071','686527','6318_2708_28859_HFWMJBCXX','SRR13395793','SAMN17119751']	2007	2021-01-09T22:52:00.000Z			USA	North America	Rutland, VT (Harvey Farms)																									263	263275084	121633528	PRJNA686527									NTM: avium complex		Mycobacterium avium subsp. paratuberculosis
SAMN37848721	SRR26399780	WGS	UNIVERSITY OF MELBOURNE/ THE PETER DOHERTY INSTITUTE FOR INFECTION AND IMMUNITY	SRX22105582	Illumina HiSeq 4000	PAIRED	RANDOM	GENOMIC	ILLUMINA	SRS19170663	SRP466602	['1028637','bp0','SRS19170663','Sample_802','Sample_802_1.fastq.gz','37848721','SAMN37848721','PRJNA1028637','SRR26399780','SRX22105582','SRP466602']		2023-10-16T19:05:00.000Z		10.8231 N 106.6297 E	VNM	Asia	Ho Chi Minh City	sputum	Homo sapiens	3	human																					379	379436400	157160522	PRJNA1028637			99.17	1602043	53	lineage1.1.1.1	Other	['diff','tree','input','tbprofiler']	tuberculosis: unclassified		Mycobacterium tuberculosis
SAMEA2533413	ERR550711	WGS	FZB	ERX509780	Illumina HiSeq 2500	PAIRED		GENOMIC	ILLUMINA	ERS456815	ERP010814	['ERS456815','3793404','5741-08','ena-STUDY-FZB-22-06-2015-17:16:39:392-292','5741-08_genoscreen_genoscreen_2013-10-31_101bp','ERR550711','287903','PRJEB9680','SAMEA2533413','ERX509780','ERP010814']		2015-06-25T09:15:00.000Z			DEU	Europe										S		S					S	S	S							1112	1112468540	712573552	PRJEB9680	CRyPTIC_WHO2021_PMC7612554		99.2	1619035	37	lineage1.1.2	Sensitive	['tbprofiler','Menardo_2018','input','Walker_2022','tree','Napier_2020','diff','Menardo_2021','nextstrain_global_tree']	tuberculosis: human-adapted	L1.1.2	Mycobacterium tuberculosis
SAMN03653308	SRR2024890	WGS	FUDAN UNIVERSITY	SRX1027283	Illumina HiSeq 2000	PAIRED	size fractionation	GENOMIC	ILLUMINA	SRS935929	SRP058221	['SRS935929','PRJNA283583','108','SRX1027283','12_0701','283583','SAMN03653308','3653308','SRP058221','12_0701_sort.bam','SRR2024890']	2012	2015-05-14T03:35:00.000Z		31.26931 N 121.52484 E	CHN	Asia	Shanghai	sputum	Homo sapiens	3	human					R		R						R	R							1703	1703263604	494057302	PRJNA283583	CRyPTIC_WHO2021_PMC7612554		99.28	1903945	40	lineage2.2.1.1	MDR-TB	['diff','tree','Walker_2022','tbprofiler','input','Napier_2020']	tuberculosis: human-adapted	L2.2.1.1	Mycobacterium tuberculosis
SAMEA11207188	ERR7801763	WGS	UNIVERSITY OF BASEL, SWITZERLAND	ERX7369451	Illumina HiSeq 2500	SINGLE		GENOMIC	ILLUMINA	ERS8856688	ERP134075	['ERR7801763','794708','9bc3fa2b-c877-4dc7-b821-d8f2b9e08e1b','ena-RUN-TAB-21-12-2021-17:16:01:153-9608','ERP134075','ena-EXPERIMENT-TAB-21-12-2021-17:16:01:152-9607','ERX7369451','ERS8856688','24685373','G44614','PRJEB49562','SAMEA11207188']	2015	2022-07-16T11:13:00.000Z			TZA	Africa			Homo sapiens	3	human																					343	343204060	103107701	PRJEB49562								input	tuberculosis: unclassified		Mycobacterium tuberculosis
SAMN13438795	SRR10570906	WGS	COLORADO STATE UNIVERSITY	SRX7252378	Illumina HiSeq 2500	PAIRED	RANDOM	GENOMIC	ILLUMINA	SRS5750640	SRP234310	['SAMN13438795','SRR10570906','PRJNA592722','Md07037_2B','592722','SRS5750640','bp0','Md07037_2B_81_S66_R1_001.fastq.gz','SRP234310','SRX7252378','13438795']		2019-12-02T13:34:00.000Z	Leprosy		MDG	Africa		skin	Homo sapiens	3	human																					3130	3130556732	1361373693	PRJNA592722									leprosy		Mycobacterium leprae
SAMN30543132	SRR21276994	WGS	SCHOOL OF PUBLIC HEALTH, FUDAN UNIVERSITY	SRX17286502	Illumina HiSeq 2500	PAIRED	RANDOM	GENOMIC	ILLUMINA	SRS14851181	SRP394436	['SRS14851181','LD21H23X','bp0','SRP394436','LD21H23X_R1.fastq.gz','SRX17286502','SRR21276994','SAMN30543132','30543132','874331','PRJNA874331']	2018	2022-08-28T01:02:00.000Z			CHN	Asia	Eastern China		Homo sapiens	3	human																					1745	1745241679	517050941	PRJNA874331			98.97	1836516	61	lineage2.2.1	Other	['input','tbprofiler','diff','tree']	tuberculosis: unclassified		Mycobacterium tuberculosis
SAMEA13321157	ERR9285965	WGS	FZB	ERX8828078	NextSeq 500	PAIRED		GENOMIC	ILLUMINA	ERS10923893	ERP135372	['ERX8828078','ERR9285965','SAMEA13321157','27174891','ERP135372','ena-EXPERIMENT-TAB-15-03-2022-16:45:22:030-9670','ena-RUN-TAB-15-03-2022-16:45:22:031-9671','2cd0bdb6-32c5-4af0-bebb-b7a34ee46296','PRJEB50767','ERS10923893','822241','72-GK']		2022-05-20T07:44:00.000Z			KEN	Africa	Nairobi																									547	547966365	232395133	PRJEB50767								['input','WGS_KEN']	tuberculosis: unclassified		Mycobacterium tuberculosis
SAMEA5189225	ERR4187717	WGS	WELLCOME SANGER INSTITUTE	ERX4149486	HiSeq X Ten	PAIRED	RANDOM	GENOMIC	ILLUMINA	ERS2996720	ERP021867	['ERR4187717','SC_RUN_29589_1#123','ERX4149486','SAMEA5189225','SC_EXP_29589_1#123','480613','PRJEB19799','f4942a6e-ff8f-11e8-9f73-3c4a9275d6c8','ERS2996720','15092729','Exploring_the_richness_of_Mycobacterium_bovis_strain_diversity-sc-4667','ERP021867']		2020-06-04T07:47:00.000Z			GBR	Europe																										431	431615984	125809658	PRJEB19799			99.18	1516937	34	La1.8.1	Other	['tbprofiler','bovis_GBR','tree','input','diff']	tuberculosis: animal-adapted	La1	Mycobacterium bovis
SAMEA3872883	['ERR1273732','ERR1273733']	Targeted-Capture		['ERX1345339','ERX1345340']	Illumina MiSeq	SINGLE	Hybrid Selection	GENOMIC	ILLUMINA	ERS1060017		['318677','ena-EXPERIMENT-Oxford Gene Technology-15-02-2016-14:15:18:813-4','4859706','ERS1060017','SAMEA3872883','ERX1345340','ERX1345339','MtbC control Illumina-sequenced','ena-RUN-Oxford Gene Technology-15-02-2016-14:15:18:813-3','ena-EXPERIMENT-Oxford Gene Technology-15-02-2016-14:15:18:813-3','ena-RUN-Oxford Gene Technology-15-02-2016-14:15:18:814-4','ERR1273733','ena-STUDY-Oxford Gene Technology-04-02-2016-14:03:43:264-136','PRJEB12651','ERP014148','ERR1273732']					GBR	Europe			Homo sapiens	3	human																					597	597735135	301258331	PRJEB12651									tuberculosis: unclassified		Mycobacterium tuberculosis
SAMEA4753596	ERR2660454	WGS	IBV_CSIC	ERX2676834	Illumina HiSeq 2500	PAIRED	RANDOM	GENOMIC	ILLUMINA	ERS2573695	ERP109498	['impact_contam','ERP109498','ERR2660454','SAMEA4753596','PRJEB27421','ERS2573695','602245','13889464','ERX2676834','MZ179']		2020-01-20T10:32:00.000Z																														218	218846008	116709916	PRJEB27421			99.39	951080	45	lineage4.1.1.3	Sensitive	['tree','diff','tbprofiler','input']	tuberculosis: unclassified		Mycobacterium tuberculosis
SAMN06472860	SRR5310923	WGS	LABPLUS, AUCKLAND CITY HOSPITAL LABORATORIES	SRX2610893	Illumina MiSeq	PAIRED	RANDOM	GENOMIC	ILLUMINA	SRS2019448	SRP101306	['SRP101306','377769','RK6853','SRS2019448','PRJNA377769','NZ2MDR9','SRR5310923','bp0','RK6853_S6_L001_R1_001.fastq','SRX2610893','SAMN06472860','6472860']	2009	2017-03-02T21:38:00.000Z		36.8485 S 174.7633 E	NZL	Oceania			Homo sapiens	3	human																					337	337508907	182005044	PRJNA377769								input	tuberculosis: unclassified		Mycobacterium tuberculosis
SAMN07236403	SRR5709875	WGS	MAHIDOL UNIVERSITY	SRX2930502	Illumina HiSeq 2000	PAIRED	RANDOM	GENOMIC	ILLUMINA	SRS2293214	SRP109608	['SAMN07236403','SRX2930502','PRJNA390471','390471','SRS2293214','SRP109608','PRJNA390052','WMB385_DS-25878','SRR5709875','HS007-PE-R00023_BH73W2BBXX.WMB385-TGAGATCA_S44_L007_R1.fastq','7236403']	2010	2017-06-19T11:05:00.000Z		13.7563 N 100.5018 E	THA	Asia	Bangkok	sputum	Homo sapiens	3	human																					1105	1105152600	466676243	PRJNA390471								['Menardo_2021','Napier_2020','input']	tuberculosis: human-adapted	L2.2.1	Mycobacterium tuberculosis
SAMN08214826	SRR6397617	WGS	BC CENTRE FOR DISEASE CONTROL PUBLIC HEALTH LABORATORY	SRX3490541	HiSeq X Ten	PAIRED	RANDOM	GENOMIC	ILLUMINA	SRS2774423	SRP119652	['BC05-Mtb131_2.fastq.gz','PRJNA413593','SRX3490541','SRR6397617','SRS2774423','8214826','SRP119652','SAMN08214826','BC05-Mtb131','413593']	2005	2017-12-23T17:24:00.000Z		49.15 N 123.7 W	CAN	North America	British Columbia		Homo sapiens	3	human					S		S						S	S							854	854329250	397916873	PRJNA413593	CRyPTIC_WHO2021_PMC7612554		99.57	1823809	52	lineage2.2.1	Sensitive	['Napier_2020','tree','tbprofiler','input','Walker_2022','diff']	tuberculosis: human-adapted	L2	Mycobacterium tuberculosis
SAMEA1556753	ERR181698	WGS	SC	ERX157808	Illumina HiSeq 2000	PAIRED	RANDOM	GENOMIC	ILLUMINA	ERS142217	ERP001072	['Karonga_Prevention_Study__KPS____whole_genome_sequ','1779056','SC_RUN_8233_5#25','Karonga_Prevention_Study__KPS____whole_genome_sequencing_in_a_whole_population-sc-2011-12-13T10:33:26Z-2066','ERP001072','SC_EXP_8233_5#25','ERS142217','SAMEA1556753','7007967-sc-2012-05-29T15:12:07Z-1429132','204548','PRJEB2794','ERX157808','ERR181698']	2006	2012-10-23T11:18:00.000Z			MWI	Africa	Karonga	sputum	Homo sapiens	3	human							S						S								601	601153200	304094311	PRJEB2794	Coll_2018		99.7	1791764	41	lineage4.3.4.2.1	Sensitive	['Karonga_Prevention_Study','Menardo_2018','diff','Coll_2018','tree','Napier_2020','Menardo_2021','tbprofiler','input']	tuberculosis: human-adapted	L4.3.4.2.1	Mycobacterium tuberculosis
SAMN02443859	SRR1055139	Tn-Seq	BI	SRX396140	Illumina HiSeq 2000	PAIRED	RANDOM	GENOMIC	ILLUMINA	SRS517180	SRP001860	['SRR1055139','TRaCS_for_M_tuberculosis','SAMN02443859','SRS517180','SRP001860','SRX396140','PRJNA63503','232329.WR39253.Solexa-194970.C2LY6ACXX131123.P','C2LY6ACXX131123.8.revcomp_of_tagged_473.bam','2443859','63503','CS_TraCS217']	2013-10	2013-12-19T01:24:00.000Z			USA	North America	MA	As reported: spleen	Mus musculus	2	mouse																					475	475916848	268348236	PRJNA63503									tuberculosis: human-adapted	L4	Mycobacterium tuberculosis	H37Rv
SAMN31030554	SRR21732243	WGS	MDUPHL	SRX17727925	NextSeq 500	PAIRED	RANDOM	GENOMIC	ILLUMINA	SRS15257389	SRP399923	['SRS15257389','AUSMDU00029656_S76_R1_001.fastq.gz','31030554','SRX17727925','PRJNA857537','SRR21732243','857537','SAMN31030554','SRP399923','AUSMDU00029656']	2017	2022-09-27T23:40:00.000Z			AUS	Oceania	Victoria		Homo sapiens	3	human																					608	608128219	254967324	PRJNA857537			99.77	1736828	61	lineage2.1	Sensitive	['input','tree','diff','tbprofiler']	tuberculosis: unclassified		Mycobacterium tuberculosis
SAMEA112802131	ERR11068331	WGS	FZB	ERX10515261	NextSeq 2000	PAIRED		GENOMIC	ILLUMINA	ERS14809677	ERP010814	['ena-STUDY-FZB-22-06-2015-17:16:39:392-292','287903','ERR11068331','ena-EXPERIMENT-TAB-21-03-2023-12:28:22:805-127143','ERP010814','ERX10515261','33854187','PRJEB9680','SAMEA112802131','22004246','ena-RUN-TAB-21-03-2023-12:28:22:805-127144','ERS14809677']		2023-07-21T02:04:00.000Z																														536	536318440	198787067	PRJEB9680			99.35	1610246	52	lineage3	Other	['tree','diff','input','tbprofiler']	tuberculosis: unclassified		Mycobacterium tuberculosis
SAMN16086802	SRR12650566	WGS	INSTITUT PASTEUR DE LILLE	SRX9131843	Illumina HiSeq 2500	PAIRED	RANDOM	GENOMIC	ILLUMINA	SRS7374091	SRP282561	['SRX9131843','SRS7374091','662472','16086802','SRR12650566','SAMN16086802','SRP282561','PRJNA662472','Ki14A_S144_R1_001.fastq.gz','Ki14A']		2020-09-16T10:11:00.000Z			FRA	Europe	Toulouse		Mus musculus	3	mouse																					1460	1460337194	909413119	PRJNA662472								['input','denylist']	MTBC		Mycobacterium canettii	STB-K
SAMEA114396011	ERR12057435	WGS	NATIONAL INSTITUTE OF HEALTH DR. RICARDO JORGE	ERX11440673	Illumina MiSeq	PAIRED	RANDOM	GENOMIC	ILLUMINA	ERS16385074	ERP111748	['ERP111748','505027','INSA_27102018','ERS16385074','SAMEA114396011','PRJEB29446','ERX11440673','PT_TB0647','37475432','ERR12057435']	2023	2023-09-26T06:29:00.000Z			PRT	Europe																										467	467530408	265806005	PRJEB29446			99.74	1744145	60	lineage4.3.4.2	Sensitive	['tree','diff','tbprofiler','input']	tuberculosis: unclassified		Mycobacterium tuberculosis
SAMEA923252	ERR037965	WGS	SC	ERX015165	Illumina HiSeq 2000	PAIRED	RANDOM	GENOMIC	ILLUMINA	ERS023640	ERP000259	['203896','ERX015165','MAPMRI089-sc-2011-02-23-1081524','PRJEB2204','Mycobacterium avium subspecies paratuberculosis diversity-sc-2010-07-05','SC_EXP_6077_2#6','ERR037965','ERP000259','631904','ERS023640','SC_RUN_6077_2#6','SAMEA923252']		2014-08-31T22:29:00.000Z			CZE	Europe			Bos taurus	2	domestic cattle																					1253	1253023350	770495190	PRJEB2204									NTM: avium complex		Mycobacterium avium subsp. paratuberculosis
SAMEA115739504	ERR13262032	WGS	UNIVERSITY OF OXFORD, NUFFIELD DEPARTMENT OF MEDIC	ERX12632445	NextSeq 500	PAIRED	RANDOM PCR	GENOMIC	ILLUMINA	ERS20249247	ERP161058	['PRJEB76547','697e73faaeb5','ERP161058','1124794','webin-reads-697e73faaeb5','ERS20249247','SAMEA115739504','b28b5ff0-515d-42d2-bc0f-19e45ec26bb9','41858113','ERX12632445','ERR13262032']	2020	2024-08-04T21:33:00.000Z			IND	Asia																										562	562408500	259399826	PRJEB76547								CRyPTIC_2024	tuberculosis: unclassified		Mycobacterium tuberculosis
SAMEA7541602	ERR4809065	WGS	CTB/NICD	ERX4678605	Illumina HiSeq 4000	PAIRED	RANDOM	GENOMIC	ILLUMINA	ERS5298055	ERP124931	['experiment.2963','project.Gates_clinical_isolates','sample.2963','ERP124931','SAMEA7541602','22463059','run.2963','PRJEB41191','ERS5298055','ERX4678605','773296','ERR4809065']		2021-11-11T01:18:00.000Z			ZAF	Africa						S				R	R	R	S	S				R		S	S	S	S	S	R	327	327068100	143181252	PRJEB41191	['CRyPTIC_reuse_table','Walker_2022']		99.55	1672266	58	lineage4.1.1.3	MDR-TB	['tree','CRyPTIC_reuse_table','Walker_2022','CRyPTIC_CTB-NICD','input','tbprofiler','diff']	tuberculosis: unclassified		Mycobacterium tuberculosis
SAMEA7551348	ERR4817985	WGS	PUBLIC HEALTH ENGLAND	ERX4687827	Illumina HiSeq 2500	PAIRED	RANDOM	GENOMIC	ILLUMINA	ERS5307997	ERP124941	['experiment.20805','773303','ERR4817985','ERS5307997','PRJEB41201','sample.20805','SAMEA7551348','ERP124941','project.PHE-TB','ERX4687827','run.20805','22470742']		2021-11-10T18:23:00.000Z			GBR	Europe										S		R						S								178	178029858	70711910	PRJEB41201	Walker_2022		99.3	1644668	37	lineage1.2.2.2	HR-TB	['input','tree','Walker_2022','diff','CRyPTIC_PHE','tbprofiler']	tuberculosis: unclassified		Mycobacterium tuberculosis
SAMN21978433	SRR16156273	WGS	TGEN NORTH	SRX12441029	NextSeq 500	PAIRED	RANDOM	GENOMIC	ILLUMINA	SRS10407305	SRP339714	['767684','BCA0GXD001','SRP339714','SRX12441029','PRJNA767684','SRS10407305','TB-BCA0GXD001-054_S39_R1_001.fastq.gz','21978433','SRR16156273','SAMN21978433']		2021-10-01T18:21:00.000Z							Homo sapiens	3	human																					350	350441146	140592721	PRJNA767684			99.48	1985644	66	lineage2.2.1	MDR-TB	['tree','diff','tbprofiler','input']	tuberculosis: unclassified		Mycobacterium tuberculosis
SAMEA1119127	ERR2513946	WGS	PHE	ERX2533156	Illumina MiSeq	PAIRED	RANDOM	GENOMIC	ILLUMINA	ERS2398536	ERP107961	['experiment.5843','SAMEA1119127','project.First_10k_genomes_study_set_4','ERS2398536','PRJEB25991','sample.5843','ERX2533156','run.5843','ERP107961','ERR2513946','10123073','493034']		2021-10-23T16:10:00.000Z			GBR	Europe	England									S		S					S	S								392	392022265	242122610	PRJEB25991	Walker_2022		99.71	1654321	54	lineage4.3.3	Sensitive	['Napier_2020','tbprofiler','Walker_2022','diff','CRyPTIC_PHE','input','tree']	tuberculosis: human-adapted	L4.3.3	Mycobacterium tuberculosis
SAMN35982035	SRR25207037	WGS	CHINESE CENTER FOR DISEASE CONTROL AND PREVENTION	SRX20954196	Illumina HiSeq 2500	PAIRED	RANDOM	GENOMIC	ILLUMINA	SRS18231172	SRP448193	['SAMN35982035','MDRTB423.bam','SRX20954196','PRJNA987438','bp0','987438','SRS18231172','SRP448193','TBMDR423','SRR25207037','35982035']	2018	2023-07-09T00:40:00.000Z						sputum	Homo sapiens	3	human																					883	883769250	74455203	PRJNA987438			99.61	1962165	67	lineage2.2.1	Pre-XDR-TB	['tbprofiler','diff','input','tree']	tuberculosis: unclassified		Mycobacterium tuberculosis
SAMN28610699	SRR19394981	WGS	UNIVERSITY COLLEGE DUBLIN	SRX15449641	NextSeq 500	PAIRED	RANDOM	GENOMIC	ILLUMINA	SRS13171976	SRP377005	['SAMN28610699','PRJNA841672','841672','c14','SRR19394981','SRX15449641','SRS13171976','28610699','bp0','SRP377005','c14_S32_L001-4_R1_001.fastq.gz']	2014	2022-05-25T10:31:00.000Z			IRL	Europe	Tyrone		Bos taurus	3	domestic cattle																					1819	1819612062	796236166	PRJNA841672									NTM: avium complex		Mycobacterium avium subsp. paratuberculosis
SAMN08626187	SRR6824327	WGS	BEIJING INSTITUTE OF GENOMICS,CHINESE ACADEMY OF SCIENCES	SRX3781070	HiSeq X Ten	PAIRED	RANDOM	GENOMIC	ILLUMINA	SRS3034616	SRP134826	['SRS3034616','8626187','SRR6824327','436454','SRX3781070','MDR_11269','MTB11269_D16083342_H33JJALXX_L4_1.clean.fq.gz','PRJNA436454','SRP134826','SAMN08626187']	2007	2018-03-12T05:28:00.000Z		30.16 N 120.10 E	CHN	Asia	Zhejiang	sputum	Homo sapiens	3	human																					1676	1676946600	693457391	PRJNA436454			99.56	1728438	59	lineage2.2.1	Pre-XDR-TB	['input','Napier_2020','tree','tbprofiler','diff','Menardo_2021']	tuberculosis: human-adapted	L2.2.1	Mycobacterium tuberculosis
SAMEA5975121	ERR3559373	WGS	FUDAN UNIVERSITY	ERX3559124	Illumina HiSeq 2500	PAIRED	RANDOM PCR	GENOMIC	ILLUMINA	ERS3777958	ERP117507	['SC0301','ERR3559373','ERX3559124','ERP117507','ena-EXPERIMENT-FUDAN UNIVERSITY-25-09-2019-16:05:21:799-301','ena-RUN-FUDAN UNIVERSITY-25-09-2019-16:05:21:799-301','SAMEA5975121','15230899','ERS3777958','ena-STUDY-FUDAN UNIVERSITY-25-09-2019-16:05:44:667-292','PRJEB34582','639250']	2018	2020-06-13T19:05:00.000Z			CHN	Asia		sputum	Homo sapiens	3	human																					1491	1491066900	582849251	PRJEB34582			99.66	1799323	48	lineage2.2.1	Sensitive	['Menardo_2021','tbprofiler','input','diff','tree']	tuberculosis: human-adapted	L2	Mycobacterium tuberculosis
SAMEA2709736	ERR2515192	WGS	CTB/NICD	ERX2534406	Illumina MiSeq	PAIRED	RANDOM	GENOMIC	ILLUMINA	ERS2399797	ERP107968	['project.First_10k_genomes_study_set_5','ERP107968','experiment.7416','sample.7416','SAMEA2709736','PRJEB25997','ERS2399797','493035','ERR2515192','run.7416','ERX2534406','10124536']		2021-10-23T18:12:00.000Z			ZAF	Africa										S		S					S	S	S							231	231346997	151760988	PRJEB25997	Walker_2022							['input','Walker_2022','CRyPTIC_CTB-NICD','Napier_2020']	tuberculosis: human-adapted	L4.8.1	Mycobacterium tuberculosis
SAMN42882805	SRR30180410	WGS	TAIWAN CENTERS OF DISEASE CONTROL	SRX25646319	Illumina MiSeq	PAIRED	RANDOM	GENOMIC	ILLUMINA	SRS22289604	SRP525189	['1141184','S114','SRS22289604','TWCDCMDR_114','SRX25646319','SRR30180410','SAMN42882805','42882805','PRJNA1141184','20MDR_114_F.fastq.gz','SRP525189']		2024-08-08T21:32:00.000Z		25.02 N 121.148 E	TWN	Asia		lung	Homo sapiens	3	human																					760	760002594	459922788	PRJNA1141184									tuberculosis: unclassified		Mycobacterium tuberculosis
SAMEA6474112	ERR3813644	WGS	PUBLIC HEALTH AGENCY OF SWEDEN	ERX3814999	Ion Torrent S5 XL	SINGLE	RANDOM	GENOMIC	ION_TORRENT	ERS4238602	ERP119364	['14111880','614311','BELA_19a','ena-EXPERIMENT-Public Health Agency of Sweden-14-01-2020-15:01:17:558-46','SAMEA6474112','ERP119364','ERR3813644','ERS4238602','PRJEB36203','ena-RUN-Public Health Agency of Sweden-14-01-2020-15:01:17:558-46','ena-STUDY-Public Health Agency of Sweden-14-01-2020-15:01:19:165-1943','ERX3814999']	2011-12	2020-02-27T04:02:00.000Z			BLR	Europe			Homo sapiens	3	human																					135	135221182	113487037	PRJEB36203									tuberculosis: unclassified		Mycobacterium tuberculosis
SAMEA2782911	ERR752163	WGS	SC	ERX695845	Illumina HiSeq 2000	PAIRED	RANDOM	GENOMIC	ILLUMINA	ERS552656	ERP006738	['SC_RUN_14723_7#62','ERP006738','SC_EXP_14723_7#62','SAMEA2782911','ERX695845','3336910','The_interaction_between_the_host_and_pathogen_genetics_in_susceptibility_to_pulmonary_tuberculosis-sc-3274','32288-sc-2107754','ERS552656','PRJEB7056','ERR752163','272028']	2010	2016-01-09T04:37:00.000Z			THA	Asia																										419	419889600	232799244	PRJEB7056			99.36	1567197	36	lineage1.1.3	Sensitive	['diff','Napier_2020','tbprofiler','input','tree','Menardo_2021']	tuberculosis: human-adapted	L1.1.3	Mycobacterium tuberculosis
SAMN15718664	SRR12380894	WGS	DIVISION OF GENOMIC MEDICINE AND INNOVATION SUPPORT	SRX8879472	NextSeq 500	SINGLE	RANDOM PCR	GENOMIC	ILLUMINA	SRS7139950	SRP275727	['SRS7139950','MTBDR18073201_S29_good_1.fastq.gz','SRR12380894','SAMN15718664','SRX8879472','650561','bp0','MTBDR18073201','PRJNA650561','SRP275727','15718664']	2019	2020-08-03T23:14:00.000Z		15.87 N 100.99 E	THA	Asia		sputum	Homo sapiens	3	human																					53	53665517	26632027	PRJNA650561									tuberculosis: unclassified		Mycobacterium tuberculosis
SAMEA3318465	ERR841384	WGS	STPH	ERX921471	Illumina HiSeq 2000	SINGLE	RANDOM	GENOMIC	ILLUMINA	ERS693946	ERP010057	['310441','ena-RUN-STPH-31-03-2015-10:28:41:977-3','ERP010057','957799','4449718','ena-STUDY-STPH-31-03-2015-10:28:44:864-101','ERX921471','SAMEA3318465','ena-EXPERIMENT-STPH-31-03-2015-10:28:41:977-3','ERS693946','ERR841384','PRJEB9003']		2016-01-31T08:12:00.000Z																														286	286144527	216235729	PRJEB9003									MTBC		Mycobacterium tuberculosis complex sp.
SAMN02598983	['SRR1174279','SRR1173257']	WGS		['SRX473692','SRX474466']	Illumina HiSeq 2000	PAIRED	RANDOM	GENOMIC	ILLUMINA	SRS559924		['C3TY6ACXX140212.4.Illumina_P5-Jofel_P7-Fohib.bam','SRR1174279','SAMN02598983','SRX473692','PRJNA235852','2598983','SRR1173257','M1221','PRJNA235648','SRP038594','2892371.WR39955.Pond-321682.C3TY6ACXX140212.P','SRX474466','235648','2892371.WR39955.Pond-321682.C3UMYACXX140212.P','C3UMYACXX140212.8.Illumina_P5-Jofel_P7-Fohib.bam','SRS559924']	2002				IND	Asia	Tiruvallur	sputum	Homo sapiens	3	human																					404	405108374	165436203	PRJNA235648			98.61	3126666	71	lineage1.1.2	MDR-TB	['tree','Menardo_2018','input','diff','tbprofiler','Menardo_2021','Napier_2020']	tuberculosis: human-adapted	L1.1.2	Mycobacterium tuberculosis
SAMN21616476	SRR16058520	WGS	PUBLIC HEALTH ONTARIO	SRX12344825	NextSeq 500	PAIRED	RANDOM	GENOMIC	ILLUMINA	SRS10317206	SRP338617	['bp0','766079','SRR16058520','21616476','2016-439_R1.fastq.gz','SRS10317206','2016-439','SAMN21616476','SRP338617','PRJNA766079','SRX12344825']	2016	2021-09-24T21:56:00.000Z			CAN	North America	Ontario		Homo sapiens	3	human					S		S					S	S								533	533477262	253577818	PRJNA766079	CRyPTIC_WHO2021_PMC7612554							['input','Walker_2022']	tuberculosis: unclassified		Mycobacterium tuberculosis
SAMEA7184645	ERR4457872	WGS	IMPERIAL COLLEGE LONDON	ERX4398243	Illumina HiSeq 2000	PAIRED	RANDOM	GENOMIC	ILLUMINA	ERS4944887	ERP123401	['ERX4398243','ERS4944887','SAMEA7184645','PRJEB39837','666870','LI2109109_raw_wgs','ena-STUDY-IMPERIAL COLLEGE LONDON-12-08-2020-14:44:57:582-2394','ERR4457872','LI2109109_raw_wgs_R1R2','16336878','ERP123401','LI2109109']	2009	2020-10-01T21:45:00.000Z			PER	South America	Lima		Homo sapiens	3	human																					314	314871844	135784901	PRJEB39837								['standford','input']	tuberculosis: unclassified		Mycobacterium tuberculosis
SAMEA115739888	ERR13264939	WGS	UNIVERSITY OF OXFORD, NUFFIELD DEPARTMENT OF MEDIC	ERX12635352	NextSeq 500	PAIRED	RANDOM PCR	GENOMIC	ILLUMINA	ERS20249631	ERP161058	['ERX12635352','b34bee3673a5','SAMEA115739888','41858163','ERP161058','1124794','PRJEB76547','ERR13264939','webin-reads-b34bee3673a5','ERS20249631','b28b5ff0-515d-42d2-bc0f-19e45ec26bb9']	2021	2024-08-04T18:59:00.000Z			ITA	Europe																										296	296854261	135885040	PRJEB76547								CRyPTIC_2024	tuberculosis: unclassified		Mycobacterium tuberculosis
SAMEA7525682	ERR4797140	WGS	FOUNDATION FOR MEDICAL RESEARCH INDIA	ERX4666555	NextSeq 500	PAIRED	RANDOM	GENOMIC	ILLUMINA	ERS5282156	ERP124850	['ERR4797140','project.Mumbai','22459246','SAMEA7525682','ERS5282156','sample.1865','experiment.1865','773292','ERX4666555','run.1865','PRJEB41116','ERP124850']		2021-11-09T22:16:00.000Z			IND	Asia	Mumbai					S	S			S	S	S	S	S				S		S	S	S	S	S	S	857	857391900	379131415	PRJEB41116	['Walker_2022','CRyPTIC_reuse_table']		99.42	1473571	43	lineage3	Sensitive	['CRyPTIC_IND','Walker_2022','input','CRyPTIC_reuse_table','diff','tree','tbprofiler']	tuberculosis: unclassified		Mycobacterium tuberculosis
SAMEA7559945	ERR4827509	WGS	IML GAUTING	ERX4697493	NextSeq 500	PAIRED	RANDOM	GENOMIC	ILLUMINA	ERS5316582	ERP124980	['22475510','773307','ERX4697493','ERP124980','experiment.2083','ERR4827509','run.2083','project.Central_Asia','SAMEA7559945','PRJEB41239','sample.2083','ERS5316582']		2021-11-12T01:11:00.000Z																														598	598692750	261200921	PRJEB41239			99.71	1668008	58	lineage4.3.3	Sensitive	['input','diff','CRyPTIC_Gauting_CentralAsia','tree','tbprofiler']	tuberculosis: unclassified		Mycobacterium tuberculosis
SAMEA115747144	ERR13285974	WGS	UNIVERSITY OF OXFORD, NUFFIELD DEPARTMENT OF MEDIC	ERX12656400	Illumina MiniSeq	PAIRED	RANDOM PCR	GENOMIC	ILLUMINA	ERS20257028	ERP161058	['ERP161058','41890626','PRJEB76547','ERR13285974','webin-reads-790cef4620e0','SAMEA115747144','ERX12656400','b28b5ff0-515d-42d2-bc0f-19e45ec26bb9','1124794','790cef4620e0','ERS20257028']	2020	2024-08-10T05:23:00.000Z			IRL	Europe																										485	485766373	177036055	PRJEB76547								CRyPTIC_2024	tuberculosis: unclassified		Mycobacterium tuberculosis
SAMEA112802541	ERR11068758	WGS	FZB	ERX10515688	NextSeq 500	PAIRED		GENOMIC	ILLUMINA	ERS14810087	ERP010814	['33854597','ena-STUDY-FZB-22-06-2015-17:16:39:392-292','PRJEB9680','ERP010814','SAMEA112802541','ERR11068758','ERS14810087','287903','ERX10515688','ena-EXPERIMENT-TAB-21-03-2023-12:28:22:948-127997','ena-RUN-TAB-21-03-2023-12:28:22:948-127998','22006540']		2023-07-21T02:11:00.000Z																														413	413902818	199769445	PRJEB9680								input	tuberculosis: unclassified		Mycobacterium tuberculosis
SAMEA115475855	['ERR12866871','ERR12866870']	WGS		['ERX12239691','ERX12239692']	Illumina NovaSeq 6000	SINGLE		GENOMIC	ILLUMINA	ERS18732226		['9bc3fa2b-c877-4dc7-b821-d8f2b9e08e1b','794708','G67716','ERX12239692','ERR12866871','ERS18732226','42716933','PRJEB49562','ERR12866870','ena-RUN-TAB-10-04-2024-10:42:12:724-2862','ena-EXPERIMENT-TAB-10-04-2024-10:42:12:724-2863','ERP134075','ena-RUN-TAB-10-04-2024-10:42:12:725-2864','ERX12239691','SAMEA115475855','ena-EXPERIMENT-TAB-10-04-2024-10:42:12:723-2861']					TZA	Africa			Homo sapiens	3	human																					640	641496504	190897993	PRJEB49562									tuberculosis: unclassified		Mycobacterium tuberculosis
SAMEA9977450	ERR6866752	WGS	IMPERIAL COLLEGE LONDON	ERX6490180	Illumina HiSeq 2000	PAIRED	RANDOM	GENOMIC	ILLUMINA	ERS7655728	ERP123401	['ERR6866752','22012250','LI2167309_raw_wgs','ERX6490180','ERP123401','666870','PRJEB39837','SAMEA9977450','ERS7655728','ena-STUDY-IMPERIAL COLLEGE LONDON-12-08-2020-14:44:57:582-2394','LI2167309','LI2167309_raw_wgs_R1R2']	2009	2021-10-15T13:59:00.000Z			PER	South America	Lima		Homo sapiens	3	human																					237	237229456	107358364	PRJEB39837			99.55	1273487	43	lineage4.1.2.1	Other	['tbprofiler','standford','diff','input','tree']	tuberculosis: unclassified		Mycobacterium tuberculosis
SAMEA3209552	ERR2515566	WGS	CTB/NICD	ERX2534774	Illumina MiSeq	PAIRED	RANDOM	GENOMIC	ILLUMINA	ERS2400165	ERP107968	['sample.7784','PRJEB25997','ERX2534774','experiment.7784','10124904','ERR2515566','run.7784','ERS2400165','project.First_10k_genomes_study_set_5','SAMEA3209552','493035','ERP107968']		2021-10-23T18:18:00.000Z			ZAF	Africa						S	S			S		R	S				S	S	S				S			713	713093986	483123494	PRJEB25997	Walker_2022		99.66	1128514	60	lineage4.3.2	Sensitive	['tree','Napier_2020','tbprofiler','Walker_2022','CRyPTIC_CTB-NICD','diff','input']	tuberculosis: human-adapted	L4.3.2	Mycobacterium tuberculosis
SAMEA7554653	ERR4821285	WGS	PUBLIC HEALTH ENGLAND	ERX4691127	Illumina MiSeq	PAIRED	RANDOM	GENOMIC	ILLUMINA	ERS5311297	ERP124941	['run.24106','22474047','PRJEB41201','773303','project.PHE-TB','sample.24106','SAMEA7554653','ERP124941','experiment.24106','ERR4821285','ERS5311297','ERX4691127']		2021-11-11T02:08:00.000Z			GBR	Europe																	S									302	302512020	208695180	PRJEB41201	Walker_2022							['input','CRyPTIC_PHE','Walker_2022']	tuberculosis: unclassified		Mycobacterium tuberculosis
SAMN41417301	SRR29051465	WGS	FIND, THE FOUNDATION FOR INNOVATIVE NEW DIAGNOSTICS	SRX24576262	Illumina HiSeq 2000	PAIRED	RANDOM	GENOMIC	ILLUMINA	SRS21316352	SRP507535	['6B1800_05A5560804C7_IDR1700047568','PRJNA1109295','1109295','SRS21316352','6B1800_05A5560804C7','41417301','SAMN41417301','SRP507535','SRX24576262','IDR1700047568-01-01_S9_L001_R1_001.fastq.gz','SRR29051465']		2024-05-17T23:27:00.000Z			USA	North America			Homo sapiens	3	human																					677	677660917	411257038	PRJNA1109295								WHO_mutations_2023	tuberculosis: unclassified		Mycobacterium tuberculosis
SAMN25888719	SRR18003027	WGS	NATIONAL INSTITUTE FOR COMMUNICABLE DISEASE CONTROL AND PREVENTION, CHINESE CENTER FOR DISEASE CONTR	SRX14158490	Illumina HiSeq 1000	PAIRED	RANDOM	GENOMIC	ILLUMINA	SRS11983733	SRP359570	['SRP359570','UM210129T0004_1.fq.gz','PRJNA806507','SRS11983733','UM210129T0004','25888719','SRX14158490','SRR18003027','806507','bp0','SAMN25888719']	2020	2022-02-13T06:56:00.000Z			CHN	Asia	Shanghai		Homo sapiens	3	human																					591	591700800	184525418	PRJNA806507			89.86	1349569	45	lineage2.2.1	Sensitive	['diff','input','tbprofiler','tree']	tuberculosis: unclassified		Mycobacterium tuberculosis
SAMEA8616327	ERR5979788	WGS	FZB	ERX5619574	NextSeq 500	PAIRED		GENOMIC	ILLUMINA	ERS6300934	ERP128579	['SAMEA8616327','ena-RUN-FZB-27-05-2021-16:09:55:566-248','751334','ERR5979788','PRJEB44524','ERS6300934','20609683','LSF-164','ena-EXPERIMENT-FZB-27-05-2021-16:09:55:566-248','ERX5619574','ERP128579','ena-STUDY-FZB-25-04-2021-08:07:37:001-1206']		2021-09-24T23:24:00.000Z																														513	513481153	237820907	PRJEB44524			99.87	1471278	48	lineage4.9	Sensitive	['input','tbprofiler','diff']	MTBC		Mycobacterium tuberculosis complex sp.
SAMN28538164	SRR19303945	WGS	NATIONAL INSTITUTE OF INFECTIOUS DISEASES "L. SPALLANZANI"	SRX15364194	Illumina MiSeq	PAIRED	RANDOM	GENOMIC	ILLUMINA	SRS13093583	SRP373287	['28538164','SRX15364194','SP658_R1.fastq.gz','SRS13093583','SRR19303945','bp0','PRJNA834606','SAMN28538164','SP658','834606','SRP373287']	2017	2022-05-19T20:52:00.000Z		41.86 N 12.45 E	ITA	Europe	Rome	sputum	Homo sapiens	3	human																					566	566378502	265332351	PRJNA834606			99.7	1409196	48	lineage4.8	Sensitive	['tree','diff','input','tbprofiler']	tuberculosis: unclassified		Mycobacterium tuberculosis
SAMEA7524999	ERR4796543	WGS	FOUNDATION FOR MEDICAL RESEARCH INDIA	ERX4665957	NextSeq 500	PAIRED	RANDOM	GENOMIC	ILLUMINA	ERS5281474	ERP124850	['22458564','PRJEB41116','ERX4665957','773292','run.1268','experiment.1268','project.Mumbai','sample.1268','SAMEA7524999','ERS5281474','ERR4796543','ERP124850']		2021-11-09T21:58:00.000Z			IND	Asia	Mumbai					S	S				S		S	S							S	S	S	S		534	534969900	218290388	PRJEB41116	['CRyPTIC_reuse_table','Walker_2022']		99.53	1665657	54	lineage2.2.1	MDR-TB	['tree','tbprofiler','diff','Walker_2022','CRyPTIC_reuse_table','input','CRyPTIC_IND']	tuberculosis: unclassified		Mycobacterium tuberculosis
SAMN10441956	SRR8240006	WGS	NATIONAL JEWISH HEALTH	SRX5058280	Illumina HiSeq 2500	PAIRED	RANDOM	GENOMIC	ILLUMINA	SRS4074444	SRP170552	['SRR8240006','SRS4074444','506060','SRX5058280','NTM-223','SRP170552','NTM-223BRUKER.MCHIM.trimmed-pair1.fastq.gz','10441956','PRJNA506060','SAMN10441956']	2017	2018-11-23T18:21:00.000Z	Mycobacterium avium complex disease	39.7397 N 104.9424 W	USA	North America	Denver	sputum	Homo sapiens	3	human																					409	409451156	202824268	PRJNA506060									NTM: avium complex		Mycobacterium intracellulare subsp. chimaera
SAMEA7555071	ERR4821703	WGS	PUBLIC HEALTH ENGLAND	ERX4691545	Illumina MiSeq	PAIRED	RANDOM	GENOMIC	ILLUMINA	ERS5311715	ERP124941	['sample.24524','ERX4691545','project.PHE-TB','ERP124941','experiment.24524','ERS5311715','run.24524','773303','SAMEA7555071','22474465','PRJEB41201','ERR4821703']		2021-11-11T02:24:00.000Z			GBR	Europe																										443	443625806	267842188	PRJEB41201			99.93	1699262	57	lineage4.9	Sensitive	['CRyPTIC_PHE','diff','tbprofiler','input']	tuberculosis: unclassified		Mycobacterium tuberculosis
SAMEA3721583	ERR1200657	WGS	CENTER FOR PUBLIC HEALTH RESEARCH, UNIVERSITY OF V	ERX1272915	Illumina HiSeq 2500	SINGLE	RANDOM	GENOMIC	ILLUMINA	ERS1028732	ERP010284	['ERS1028732','297533','ena-EXPERIMENT-CSISP-07-01-2016-08:19:45:232-56','ena-STUDY-CSISP-28-04-2015-14:56:31:018-31','ETH_BTBS574','4393121','ena-RUN-CSISP-07-01-2016-08:19:45:232-56','SAMEA3721583','ERP010284','PRJEB9201','ERX1272915','ERR1200657']		2016-05-29T19:40:00.000Z			ETH	Africa																										344	344617812	254217683	PRJEB9201								['input','Napier_2020','Menardo_2021']	tuberculosis: human-adapted	L4.1.2.1	Mycobacterium tuberculosis
SAMEA112802960	ERR11043248	WGS	FZB	ERX10490039	NextSeq 500	PAIRED		GENOMIC	ILLUMINA	ERS14810506	ERP010814	['PRJEB9680','287903','ena-RUN-TAB-21-03-2023-10:23:42:680-77442','10950-16','33855015','ena-STUDY-FZB-22-06-2015-17:16:39:392-292','ERP010814','ena-EXPERIMENT-TAB-21-03-2023-10:23:42:680-77441','SAMEA112802960','ERX10490039','ERR11043248','ERS14810506']		2023-07-20T18:45:00.000Z																														787	787706211	364287352	PRJEB9680								input	tuberculosis: unclassified		Mycobacterium tuberculosis
SAMN14481466	SRR11443997	WGS	NOGUCHI MEMORIAL INSTITUTE FOR MEDICAL RESEARCH - UNIVERSITY OF GHANA	SRX8022117	Illumina HiSeq 2500	SINGLE	RANDOM	GENOMIC	ILLUMINA	SRS6394983	SRP254440	['616081','PRJNA616081','SRX8022117','G26811','TBNm 4049','SRP254440','G26811.R1.fastq.gz','SAMN14481466','SRR11443997','SRS6394983','bp0','14481466']	2015	2020-03-29T08:53:00.000Z		5.63 N 0.18 W	GHA	Africa			Homo sapiens	3	human																					445	445202478	210054037	PRJNA616081									tuberculosis: unclassified		Mycobacterium tuberculosis
SAMEA7552353	ERR4818988	WGS	PUBLIC HEALTH ENGLAND	ERX4688830	Illumina HiSeq 2500	PAIRED	RANDOM	GENOMIC	ILLUMINA	ERS5309000	ERP124941	['22471745','ERX4688830','773303','ERP124941','run.21808','PRJEB41201','experiment.21808','project.PHE-TB','sample.21808','SAMEA7552353','ERR4818988','ERS5309000']		2021-11-10T20:19:00.000Z			GBR	Europe										S		S						S								366	366886444	156048071	PRJEB41201	Walker_2022							['Walker_2022','CRyPTIC_PHE','input']	tuberculosis: unclassified		Mycobacterium tuberculosis
SAMEA4744475	ERR2653063	WGS	NORWEGIAN INSTITUTE OF PUBLIC HEALTH	ERX2669517	Illumina MiSeq	PAIRED	RANDOM	GENOMIC	ILLUMINA	ERS2564586	ERP109440	['BRZ-84','PRJEB27366','ena-STUDY-NORWEGIAN INSTITUTE OF PUBLIC HEALTH-19-06-2018-13:52:22:783-854','476915','ERX2669517','ERR2653063','ERP109440','9579006','SAMEA4744475','ena-RUN-NORWEGIAN INSTITUTE OF PUBLIC HEALTH-19-06-2018-13:51:32:581-150','ERS2564586','ena-EXPERIMENT-NORWEGIAN INSTITUTE OF PUBLIC HEALTH-19-06-2018-13:51:32:581-150']	2008	2018-07-12T08:59:00.000Z			BRA	South America			Homo sapiens	3	human																					207	207191328	82143046	PRJEB27366			99.59	1208638	38	lineage4.4.1.1	Pre-XDR-TB	['tbprofiler','standford','tree','input','diff','Nimmo_2024']	tuberculosis: human-adapted	L4	Mycobacterium tuberculosis
SAMEA13299698	ERR9124941	WGS	UNIVERSITY OF OXFORD, NUFFIELD DEPARTMENT OF MEDIC	ERX8668200	Illumina MiSeq	PAIRED	RANDOM	GENOMIC	ILLUMINA	ERS10902516	ERP136068	['sample.345.9069c99a','ERS10902516','ERR9124941','project.SeqTreat_PHO1','PRJEB51436','30300761','862828','SAMEA13299698','experiment.345.209df65b','ERX8668200','run.345.1.622908353c3712d062e27846200a5979','ERP136068']		2024-08-09T18:04:00.000Z			CAN	North America	Ontario																									368	368446660	212740501	PRJEB51436								CRyPTIC_PublicHealthOntario	tuberculosis: unclassified		Mycobacterium tuberculosis
SAMN42034491	SRR29539673	WGS	NIAID TB PORTALS PROGRAM	SRX25047115	NextSeq 2000	PAIRED	RANDOM	GENOMIC	ILLUMINA	SRS21744263	SRP515897	['SRX25047115','PRJNA1074785','SRS21744263','SRR29539673','42034491','37214','SAMN42034491','SRP515897','1074785','TBPO-3793_lib56785_nextseq_ny0090_151bp.filtered_2_bwa.1.fastq.gz']	2021	2024-06-25T13:51:00.000Z		48.3794 N 31.1656 E	UKR	Europe		sputum	Homo sapiens	3	human																					482	482932532	161009851	PRJNA1074785									tuberculosis: unclassified		Mycobacterium tuberculosis
SAMEA1405926	ERR114443	WGS	SC	ERX091878	Illumina HiSeq 2000	PAIRED	RANDOM	GENOMIC	ILLUMINA	ERS083156	ERP000276	['S00007306-sc-2011-12-22T13:22:56Z-1328553','SC_EXP_7480_2#23','ERR114443','989966','SC_RUN_7480_2#23','203976','SAMEA1405926','ERS083156','ERX091878','ERP000276','PRJEB2221','Mycobacterium tuberculosis pilot-sc-2010-07-26']		2014-09-20T20:00:00.000Z																														443	443908600	250701057	PRJEB2221			99.41	1907371	42	lineage3.1.1	Sensitive	['tbprofiler','input','diff','tree']	tuberculosis: unclassified		Mycobacterium tuberculosis
SAMN36639408	SRR25395701	WGS	SAN RAFFAELE SCIENTIFIC INSTITUTE	SRX21133637	NextSeq 550	PAIRED	RANDOM	GENOMIC	ILLUMINA	SRS18398382	SRP450988	['SRS18398382','SRR25395701','36639408','SRX21133637','PRJNA994428','SVK420','SAMN36639408','SRP450988','994428','42020_S23_L001_R1_001.fastq.gz']	2020	2023-07-24T13:23:00.000Z		49.1214 N 20.1244 E	SLK	Europe	Vysne Hagy		Homo sapiens	3	human																					139	139156466	85486804	PRJNA994428			99.34	701500	22	lineage4.1.2.1	Sensitive	['input','tbprofiler','diff','tree']	tuberculosis: unclassified		Mycobacterium tuberculosis
SAMN43535074	SRR30629373	WGS	MINISTRY OF PUBLIC HEALTH (THAILAND)	SRX26051461	NextSeq 500	PAIRED	RANDOM	GENOMIC	ILLUMINA	SRS22621867	SRP503470	['833906','PRJNA833906','SRR30629373','SRS22621867','43535074','MTBCR170170_S133_1.fastq.gz','SRX26051461','SRP503470','MTBCR170170','SAMN43535074']	2015	2024-09-11T03:40:00.000Z		19.9105 N 99.8406 E	THA	Asia	Chiang Rai	sputum	Homo sapiens	3	human																					207	207716822	106813680	PRJNA833906									tuberculosis: human-adapted	L1.2.2.2	Mycobacterium tuberculosis
SAMEA110037102	ERR9786772	WGS	INSTITUTE OF TROPICAL MEDICINE	ERX9334048	Illumina HiSeq 2500	PAIRED	RANDOM	GENOMIC	ILLUMINA	ERS12087537	ERP137916	['PRJEB53138','ERX9334048','844815','SAMEA110037102','ena-EXPERIMENT-TAB-27-05-2022-13:53:26:476-12204','ERR9786772','ERP137916','ERS12087537','0efe4541-10cd-4d79-a29f-96d29eadb5f3','ena-RUN-TAB-27-05-2022-13:53:26:476-12205','29003682','ECF-14-F224']	2014	2022-06-25T18:16:00.000Z			GMB	Africa		sputum	Homo sapiens	3	human																					663	663527590	428812999	PRJEB53138								['input','WGS_2011-2014_GMB']	tuberculosis: unclassified		Mycobacterium tuberculosis
SAMEA115751617	ERR13292501	WGS	UNIVERSITY OF OXFORD, NUFFIELD DEPARTMENT OF MEDIC	ERX12662987	Illumina MiSeq	PAIRED	RANDOM PCR	GENOMIC	ILLUMINA	ERS20267904	ERP161058	['PRJEB76547','SAMEA115751617','ERP161058','b7ded94a2474','ERR13292501','ERS20267904','1124794','ERX12662987','41910556','b28b5ff0-515d-42d2-bc0f-19e45ec26bb9','webin-reads-b7ded94a2474']	2020	2024-08-20T09:08:00.000Z			USA	North America																										701	701033346	445818174	PRJEB76547								CRyPTIC_2024	tuberculosis: unclassified		Mycobacterium tuberculosis
SAMEA7563326	ERR4830886	WGS	NHS LOTHIAN	ERX4700870	Illumina MiSeq	PAIRED	RANDOM	GENOMIC	ILLUMINA	ERS5319959	ERP125012	['run.29116','sample.29116','project.Lothian','experiment.29116','ERS5319959','773338','ERX4700870','SAMEA7563326','22478893','ERR4830886','ERP125012','PRJEB41271']		2021-11-11T10:05:00.000Z			GBR	Europe	Lothian																									530	530101230	334118856	PRJEB41271			99.54	1422819	74	lineage3	MDR-TB	['tree','tbprofiler','input','diff','CRyPTIC_NHS_Lothian']	tuberculosis: unclassified		Mycobacterium tuberculosis
SAMN30949629	SRR21690001	WGS	RIVM	SRX17687532	Illumina HiSeq 2500	PAIRED	RANDOM	GENOMIC	ILLUMINA	SRS15218920	SRP399356	['PRJNA882748','SAMN30949629','882748','RIVM0945','SRS15218920','SRX17687532','SRP399356','RIVM0945.bam','bp0','SRR21690001','30949629']	2018	2022-09-23T18:05:00.000Z			NLD	Europe		sputum	Homo sapiens	3	human																					1492	1492805851	385203646	PRJNA882748								input	tuberculosis: unclassified		Mycobacterium tuberculosis
SAMEA115738224	ERR13260480	WGS	UNIVERSITY OF OXFORD, NUFFIELD DEPARTMENT OF MEDIC	ERX12630893	Illumina NovaSeq 6000	PAIRED	RANDOM PCR	GENOMIC	ILLUMINA	ERS20247868	ERP161058	['ERR13260480','41857326','webin-reads-314f647ecb74','1124794','314f647ecb74','ERP161058','PRJEB76547','ERX12630893','ERS20247868','b28b5ff0-515d-42d2-bc0f-19e45ec26bb9','SAMEA115738224']	2021	2024-08-04T14:33:00.000Z			ZAF	Africa																										1207	1207386336	374289639	PRJEB76547								CRyPTIC_2024	tuberculosis: unclassified		Mycobacterium tuberculosis
SAMEA7548768	ERR4815408	WGS	PUBLIC HEALTH ENGLAND	ERX4685250	Illumina HiSeq 2500	PAIRED	RANDOM	GENOMIC	ILLUMINA	ERS5305420	ERP124941	['ERS5305420','SAMEA7548768','ERP124941','ERR4815408','project.PHE-TB','ERX4685250','experiment.18228','run.18228','773303','22468165','PRJEB41201','sample.18228']		2021-11-10T13:59:00.000Z			GBR	Europe																										52	52996069	22618925	PRJEB41201			96.14	481947	10	lineage3	Sensitive	['input','CRyPTIC_PHE','tbprofiler']	tuberculosis: unclassified		Mycobacterium tuberculosis
SAMEA112803584	ERR11043898	WGS	FZB	ERX10490689	NextSeq 500	PAIRED		GENOMIC	ILLUMINA	ERS14811130	ERP010814	['1739-02','ERP010814','33855639','ena-RUN-TAB-21-03-2023-10:23:42:909-78742','ena-STUDY-FZB-22-06-2015-17:16:39:392-292','SAMEA112803584','ERX10490689','287903','ERR11043898','PRJEB9680','ena-EXPERIMENT-TAB-21-03-2023-10:23:42:909-78741','ERS14811130']		2023-07-21T01:56:00.000Z																														499	499813042	218471068	PRJEB9680			99.64	1698377	57	lineage4.7	Sensitive	['tbprofiler','tree','input','diff']	tuberculosis: unclassified		Mycobacterium tuberculosis
SAMEA13300458	ERR9125701	WGS	UNIVERSITY OF OXFORD, NUFFIELD DEPARTMENT OF MEDIC	ERX8668966	Illumina MiSeq	PAIRED	RANDOM	GENOMIC	ILLUMINA	ERS10903275	ERP136068	['ERP136068','862828','sample.1104.9cb37818','ERX8668966','ERS10903275','PRJEB51436','ERR9125701','experiment.1104.8c4f769a','run.1104.1.ad96867455c7b8196376590c58fc6d82','30301526','project.SeqTreat_PHO1','SAMEA13300458']		2024-08-15T03:05:00.000Z			CAN	North America	Ontario																									393	393527622	244321471	PRJEB51436								CRyPTIC_PublicHealthOntario	tuberculosis: unclassified		Mycobacterium tuberculosis
SAMEA5282539	ERR3132289	WGS	INSTITUTE OF TROPICAL MEDICINE	ERX3161520	Illumina HiSeq 2500	PAIRED		GENOMIC	ILLUMINA	ERS3089807	ERP113530	['ERX3161520','ena-EXPERIMENT-Institute of tropical medicine-30-01-2019-09:12:38:011-218','ERP113530','11907277','ena-RUN-Institute of tropical medicine-30-01-2019-09:12:38:011-218','ena-STUDY-Institute of tropical medicine-30-01-2019-09:12:41:917-8413','545675','SAMEA5282539','TDR-87','ERR3132289','PRJEB31023','ERS3089807']		2019-05-31T14:02:00.000Z																														1205	1205162438	624838692	PRJEB31023			99.79	1527394	87	lineage4.9	RR-TB	['tbprofiler','TDR_strain_bank_2','input','tree','diff']	tuberculosis: unclassified		Mycobacterium tuberculosis
SAMEA13293625	ERR9119349	WGS	UNIVERSITY OF OXFORD, NUFFIELD DEPARTMENT OF MEDIC	ERX8662596	Illumina HiSeq 4000	PAIRED	RANDOM	GENOMIC	ILLUMINA	ERS10896552	ERP136044	['sample.176.4040dff7','run.176.1.b2ccd97dd2567a5579b932aa84d57df6','PRJEB51412','ERX8662596','experiment.176.22b10bca','30299584','862824','project.SeqTreat_Monash1','SAMEA13293625','ERR9119349','ERP136044','ERS10896552']		2024-08-04T14:04:00.000Z			AUS	Oceania																										928	928807514	516131822	PRJEB51412								CRyPTIC_Monash	tuberculosis: unclassified		Mycobacterium tuberculosis
SAMEA115740953	ERR13266314	WGS	UNIVERSITY OF OXFORD, NUFFIELD DEPARTMENT OF MEDIC	ERX12636740	Illumina NovaSeq 6000	PAIRED	RANDOM PCR	GENOMIC	ILLUMINA	ERS20250696	ERP161058	['41868892','ERS20250696','webin-reads-9e0435cc2b39','b28b5ff0-515d-42d2-bc0f-19e45ec26bb9','PRJEB76547','1124794','9e0435cc2b39','ERP161058','ERR13266314','ERX12636740','SAMEA115740953']	2021	2024-08-20T02:46:00.000Z			VNM	Asia																										777	777700434	258608417	PRJEB76547								CRyPTIC_2024	tuberculosis: unclassified		Mycobacterium tuberculosis
SAMEA3215191	ERR2515572	WGS	CTB/NICD	ERX2534780	Illumina MiSeq	PAIRED	RANDOM	GENOMIC	ILLUMINA	ERS2400171	ERP107968	['SAMEA3215191','ERX2534780','ERS2400171','PRJEB25997','project.First_10k_genomes_study_set_5','10124910','run.7790','sample.7790','ERR2515572','ERP107968','493035','experiment.7790']		2022-07-23T23:20:00.000Z			ZAF	Africa						S	S			S		S	S				S	S	S				S			106	106022857	73970471	PRJEB25997	Walker_2022		96.58	268920	13	lineage4.3.2.1	Other	['tbprofiler','input','Walker_2022','CRyPTIC_CTB-NICD']	tuberculosis: unclassified		Mycobacterium tuberculosis
SAMEA5228925	ERR3077982	WGS	LSHTM	ERX3138870	Illumina HiSeq 2500	PAIRED	PCR	GENOMIC	ILLUMINA	ERS3036367	ERP111735	['tanz_26','ERS3036367','ERP111735','ena-EXPERIMENT-LSHTM-18-01-2019-12:42:13:053-53','PRJEB29435','ERR3077982','ERX3138870','ena-STUDY-LSHTM-30-10-2018-09:17:03:191-1055','517099','10826596','SAMEA5228925','ena-RUN-LSHTM-18-01-2019-12:42:13:053-53']		2019-02-10T13:17:00.000Z																														1070	1070798984	471142179	PRJEB29435			99.49	1699986	59	lineage2.2.1	Sensitive	['Menardo_2021','input','tree','tbprofiler','diff']	tuberculosis: human-adapted	L2	Mycobacterium tuberculosis
SAMN41146825	SRR28858714	WGS	WADSWORTH CENTER	SRX24418602	NextSeq 550	PAIRED	RANDOM	GENOMIC	ILLUMINA	SRS21174070	SRP338930	['SRS21174070','IDR2300005588-01-01','SRP338930','SAMN41146825','PRJNA766641','SRR28858714','SRX24418602','766641','41146825','IDR2300005588-01-01.R1.fastq.gz']	2023	2024-05-01T09:20:00.000Z			USA	North America	New York state		Homo sapiens	3	human																					530	530911703	227837246	PRJNA766641			99.61	1697731	57	lineage3	Other	['input','diff','tbprofiler','tree']	tuberculosis: unclassified		Mycobacterium tuberculosis
SAMEA115749431	ERR13290279	WGS	UNIVERSITY OF OXFORD, NUFFIELD DEPARTMENT OF MEDIC	ERX12660765	Illumina HiSeq 2000	PAIRED	RANDOM PCR	GENOMIC	ILLUMINA	ERS20265718	ERP161058	['ERS20265718','ERP161058','b28b5ff0-515d-42d2-bc0f-19e45ec26bb9','1124794','41891935','webin-reads-ed4f1dfb3690','PRJEB76547','ERR13290279','ERX12660765','SAMEA115749431','ed4f1dfb3690']	2018				SWE	Europe																										0	0	0	PRJEB76547								CRyPTIC_2024	tuberculosis: unclassified		Mycobacterium tuberculosis
SAMN35543986	SRR26056453	WGS	EMORY UNIVERSITY SCHOOL OF MEDICINE	SRX21772696	Illumina NovaSeq 6000	PAIRED		GENOMIC	ILLUMINA	SRS18878210	SRP460313	['SAMN35543986','SRR26070616','35543986','H5731.19.bam','PRJNA977967','SRP460313','SRX21772696','SRR26056453','SRS18878210','SRX21786337','H5731.19','H5731_19','977967']		2023-10-13T15:09:00.000Z			OMN	Asia		sputum	Homo sapiens	3	human																					441	441139417	32336351	PRJNA977967			99.48	1837732	64	lineage4.2.2.2	HR-TB	['input','tbprofiler','diff','tree']	tuberculosis: unclassified		Mycobacterium tuberculosis
SAMEA6797802	ERR4423484	WGS	SWISS TROPICAL AND PUBLIC HEALTH INSTITUTE	ERX4364042	Illumina HiSeq 2500	PAIRED		GENOMIC	ILLUMINA	ERS4525466	ERP121304	['ERX4364042','ERP121304','ena-EXPERIMENT-Swiss Tropical and Public Health Institute-07-08-2020-15:52:46:919-12','ena-STUDY-Swiss Tropical and Public Health Institute-22-04-2020-16:47:21:746-61','G21887','ERS4525466','15764929','641061','SAMEA6797802','PRJEB37945','ERR4423484','ena-RUN-Swiss Tropical and Public Health Institute-07-08-2020-15:52:46:919-12']		2020-08-15T05:02:00.000Z			CIV	Africa																										346	346366518	171702674	PRJEB37945			99.08	1498747	49	lineage4.1.3	MDR-TB	['input','tree','tbprofiler','diff']	tuberculosis: unclassified		Mycobacterium tuberculosis
SAMEA1903121	['ERR279589','ERR495120']	WGS		['ERX252922','ERX460536']	Illumina HiSeq 2000	PAIRED	RANDOM	GENOMIC	ILLUMINA	ERS199990		['SC_EXP_12162_4#27','IDM123-sc-2012-12-19T14:19:13Z-1524484','ERX460536','2181129','ERP002179','205725','PRJEB1366','ERS199990','Effect_of_HIV_co_infection_on_the_population_genomics_of_Mycobacterium_tuberculosis_in_Sub_Saharan_Africa-sc-2013-01-29T14:57:52Z-2469','SAMEA1903121','ERR495120','SC_RUN_12162_4#27','SC_RUN_9471_6#27','SC_EXP_9471_6#27','ERX252922','ERR279589']																																729	729870600	330670303	PRJEB1366			99.7	4682449	113	lineage4.1.1.3	Sensitive	['input','tbprofiler','diff','tree']	tuberculosis: unclassified		Mycobacterium tuberculosis
SAMEA115746474	ERR13285274	WGS	UNIVERSITY OF OXFORD, NUFFIELD DEPARTMENT OF MEDIC	ERX12655700	Illumina HiSeq 2500	PAIRED	RANDOM PCR	GENOMIC	ILLUMINA	ERS20256358	ERP161058	['SAMEA115746474','b28b5ff0-515d-42d2-bc0f-19e45ec26bb9','ERX12655700','e5cd21433042','ERS20256358','webin-reads-e5cd21433042','41890008','ERP161058','ERR13285274','1124794','PRJEB76547']	2020	2024-08-10T09:46:00.000Z			CHE	Europe																										67	67561628	33455666	PRJEB76547								CRyPTIC_2024	tuberculosis: unclassified		Mycobacterium tuberculosis
SAMN41597926	SRR29230908	WGS	FIND, THE FOUNDATION FOR INNOVATIVE NEW DIAGNOSTICS	SRX24749447	Illumina HiSeq 2000	PAIRED	RANDOM	GENOMIC	ILLUMINA	SRS21470039	SRP507535	['B9141A_08DEED03C8F1','TB-IS-1043-TBDM101449-056_S29_R1_001.fastq.gz','SAMN41597926','B9141A_08DEED03C8F1_TBDM101449','SRS21470039','SRX24749447','1109295','SRR29230908','41597926','PRJNA1109295','SRP507535']		2024-05-30T06:14:00.000Z			IND	Asia			Homo sapiens	3	human																					645	645055088	281488374	PRJNA1109295								WHO_mutations_2023	tuberculosis: unclassified		Mycobacterium tuberculosis
SAMEA1117932	ERR2512751	WGS	PHE	ERX2531961	Illumina HiSeq 2500	PAIRED	RANDOM	GENOMIC	ILLUMINA	ERS2397341	ERP107961	['ERR2512751','ERX2531961','ERP107961','SAMEA1117932','run.4358','project.First_10k_genomes_study_set_4','sample.4358','ERS2397341','PRJEB25991','experiment.4358','493034','10121878']		2022-07-12T19:09:00.000Z			GBR	Europe	England									S		S					S	S								562	562426003	294840434	PRJEB25991	Walker_2022		99.68	1853918	61	lineage4.3.4.2	Sensitive	['input','tbprofiler','Napier_2020','CRyPTIC_PHE','Walker_2022','diff','tree']	tuberculosis: human-adapted	L4.3.4.2	Mycobacterium tuberculosis
SAMEA7547648	ERR4814289	WGS	PUBLIC HEALTH ENGLAND	ERX4684132	Illumina HiSeq 2500	PAIRED	RANDOM	GENOMIC	ILLUMINA	ERS5304302	ERP124941	['PRJEB41201','ERX4684132','ERP124941','22467041','ERS5304302','773303','ERR4814289','project.PHE-TB','run.17110','sample.17110','SAMEA7547648','experiment.17110']		2021-11-10T11:05:00.000Z			GBR	Europe																										299	299069569	136880612	PRJEB41201			99.25	2718345	61	La1.8.1	Other	['CRyPTIC_PHE','tree','tbprofiler','diff','input']	tuberculosis: unclassified		Mycobacterium tuberculosis
SAMEA104555693	ERR3283012	WGS	WELLCOME SANGER INSTITUTE	ERX3309556	HiSeq X Ten	PAIRED	RANDOM	GENOMIC	ILLUMINA	ERS2166977	ERP021867	['ERP021867','ERX3309556','SC_RUN_25580_7#7','ERS2166977','11446035','SC_EXP_25580_7#7','Exploring_the_richness_of_Mycobacterium_bovis_strain_diversity-sc-4667','480613','PRJEB19799','SAMEA104555693','a14b8fae-a9dd-11e7-854e-3c4a9275d6c8','ERR3283012']		2020-03-04T10:50:00.000Z			GBR	Europe																										671	671172048	289354815	PRJEB19799								['bovis_GBR','input']	tuberculosis: animal-adapted	La1	Mycobacterium bovis
SAMEA13300463	ERR9125706	WGS	UNIVERSITY OF OXFORD, NUFFIELD DEPARTMENT OF MEDIC	ERX8668971	Illumina MiSeq	PAIRED	RANDOM	GENOMIC	ILLUMINA	ERS10903280	ERP136068	['SAMEA13300463','experiment.1109.56fe639a','project.SeqTreat_PHO1','ERS10903280','ERX8668971','sample.1109.409b8161','862828','ERP136068','run.1109.1.320df67ce5389a1e412d127ba8103dda','ERR9125706','30301531','PRJEB51436']		2024-08-11T00:31:00.000Z			CAN	North America	Ontario																									580	580627781	356556208	PRJEB51436								CRyPTIC_PublicHealthOntario	tuberculosis: unclassified		Mycobacterium tuberculosis
SAMEA8718769	ERR8975642	WGS	CTB/NICD	ERX5543873	Illumina HiSeq 4000	PAIRED	RANDOM	GENOMIC	ILLUMINA	ERS6403214	ERP128647	['experiment.16726','ERS6403214','sample.16726','ERR8975642','26339738','ERX5543873','SAMEA8718769','PRJEB44577','ERP128647','run.16726.1','project.Wellcome_clinical_isolates_site10','773351']		2022-03-15T07:33:00.000Z			ZAF	Africa						S				R	S	R	S	R				R		R	S	S	R	S	R	567	567334200	244782590	PRJEB44577	CRyPTIC_reuse_table		99.58	1790427	63	lineage2.2.2	Pre-XDR-TB	['CRyPTIC_CTB-NICD','CRyPTIC_reuse_table','tree','tbprofiler','input','diff']	tuberculosis: unclassified		Mycobacterium tuberculosis
SAMN12565603	SRR9971286	WGS	UNIVERSITY COLLEGE LONDON	SRX6718333	NextSeq 500	PAIRED	RANDOM	GENOMIC	ILLUMINA	SRS5270869	SRP218410	['12565603','SRR9971286','SAMN12565603','PRJNA559528','09_H0105B','559528','SRS5270869','SRP218410','SRX6718333','09_H0105B_R1.fastq.gz']	2017	2019-08-15T06:50:00.000Z		28.14 S 31.88 E	ZAF	Africa	Hlabisa	sputum	Homo sapiens	3	human																					957	957152156	407188331	PRJNA559528			99.49	1829370	54	lineage4.4.1.1	MDR-TB	['tree','Nimmo_2024','input','tbprofiler','diff']	tuberculosis: human-adapted	L4	Mycobacterium tuberculosis
SAMEA13294696	ERR9121415	WGS	UNIVERSITY OF OXFORD, NUFFIELD DEPARTMENT OF MEDIC	ERX8663402	Illumina MiSeq	PAIRED	RANDOM	GENOMIC	ILLUMINA	ERS10897622	ERP136048	['run.1605.1.601b737035eea7c30bb4de6057b989da','project.SeqTreat_Valencia1','ERP136048','ERS10897622','ERX8663402','SAMEA13294696','PRJEB51415','sample.1605.0268d8a0','ERR9121415','experiment.1605.a3f0ac6f','862826','30300333']		2024-08-10T18:04:00.000Z			ESP	Europe	Valencia																									575	575831539	361074674	PRJEB51415								CRyPTIC_SeqTreat_Valencia	tuberculosis: unclassified		Mycobacterium tuberculosis
SAMEA11206885	ERR7801254	WGS	UNIVERSITY OF BASEL, SWITZERLAND	ERX7368942	Illumina HiSeq 2500	PAIRED		GENOMIC	ILLUMINA	ERS8856386	ERP134075	['9bc3fa2b-c877-4dc7-b821-d8f2b9e08e1b','ERX7368942','G21776','ena-EXPERIMENT-TAB-21-12-2021-16:44:10:395-12239','ERR7801254','ERP134075','ERS8856386','794708','PRJEB49562','SAMEA11206885','24685071','ena-RUN-TAB-21-12-2021-16:44:10:395-12240']	2014	2022-07-28T01:06:00.000Z			TZA	Africa			Homo sapiens	3	human																					628	628997144	315419813	PRJEB49562			99.74	1656112	54	lineage4.3.4.2.1	Sensitive	['input','tbprofiler','tree','diff']	tuberculosis: unclassified		Mycobacterium tuberculosis
SAMEA968204	ERR025427	WGS	SC	ERX2005354	Illumina Genome Analyzer II	PAIRED	RANDOM	GENOMIC	ILLUMINA	ERS013472	ERP000111	['SC_EXP_5237_6#10','ERR025427','203786','Epidemiology of tuberculosis-sc-2010-03-19','SC_RUN_5237_6#10','PRJEB2057','NLA009500614-sc-2010-07-29-258128','SAMEA968204','ERX2005354','ERP000111','112727','ERS013472']	1995-02	2012-07-22T15:43:00.000Z			NLD	Europe	Amsterdam		Homo sapiens	3	human																					514	514494400	376026577	PRJEB2057			98.53	485069	10	lineage4.2.2.1	Sensitive	['Nimmo_2024','Napier_2020','tbprofiler','Menardo_2021','input']	tuberculosis: human-adapted	L2.2.1	Mycobacterium tuberculosis
SAMEA1101693	ERR2510395	WGS	SAN RAFFAELE SCIENTIFIC INSTITUTE	ERX2529810	Illumina MiniSeq	PAIRED	RANDOM	GENOMIC	ILLUMINA	ERS2394711	ERP107941	['ERS2394711','experiment.3405','ERR2510395','ERX2529810','run.3405','SAMEA1101693','sample.3405','PRJEB25972','project.First_10k_genomes_study_set_3','ERP107941','493033','10121023']		2021-10-23T14:05:00.000Z			PAK	Asia						S				S	S	R	S	S				R	R	S	S	S	R	S	R	87	87567117	32894026	PRJEB25972	['Walker_2022','CRyPTIC_reuse_table']							['input','Walker_2022','CRyPTIC_SanRaffaele','CRyPTIC_reuse_table']	tuberculosis: unclassified		Mycobacterium tuberculosis
SAMEA7551257	ERR4817894	WGS	PUBLIC HEALTH ENGLAND	ERX4687736	Illumina HiSeq 2500	PAIRED	RANDOM	GENOMIC	ILLUMINA	ERS5307906	ERP124941	['sample.20714','experiment.20714','ERX4687736','ERP124941','SAMEA7551257','ERR4817894','PRJEB41201','773303','project.PHE-TB','22470651','ERS5307906','run.20714']		2021-11-10T18:09:00.000Z			GBR	Europe																										1	1786277	979850	PRJEB41201								['input','CRyPTIC_PHE']	tuberculosis: unclassified		Mycobacterium tuberculosis
SAMN41279861	SRR28978576	AMPLICON	IRCCS SAN RAFFAELE HOSPITAL	SRX24507896	MinION	SINGLE	RANDOM PCR	GENOMIC	OXFORD_NANOPORE	SRS21256092	SRP506720	['SAMN41279861','41279861','SRP506720','544_ont.fastq.gz','1109750','PRJNA1109750','bp0','544','SRS21256092','SRX24507896','SRR28978576']	2018	2024-05-09T09:47:00.000Z			ERI	Africa		sputum	Homo sapiens	3	human																					15	15693073	15488757	PRJNA1109750									tuberculosis: unclassified		Mycobacterium tuberculosis
SAMN08215177	SRR6397440	WGS	BC CENTRE FOR DISEASE CONTROL PUBLIC HEALTH LABORATORY	SRX3490718	HiSeq X Ten	PAIRED	RANDOM	GENOMIC	ILLUMINA	SRS2774598	SRP119652	['SRX3490718','SAMN08215177','PRJNA413593','SRR6397440','BC09-Mtb381_1.fastq.gz','SRP119652','8215177','SRS2774598','BC09-Mtb381','413593']	2009	2017-12-23T23:28:00.000Z		49.15 N 123.7 W	CAN	North America	British Columbia		Homo sapiens	3	human					S		S						S	R							812	812867750	396034944	PRJNA413593	CRyPTIC_WHO2021_PMC7612554		99.6	1802540	52	lineage2.2.1	Other	['tree','Napier_2020','Walker_2022','tbprofiler','diff','input']	tuberculosis: human-adapted	L2	Mycobacterium tuberculosis
SAMEA2709861	ERR2515317	WGS	CTB/NICD	ERX2534531	Illumina MiSeq	PAIRED	RANDOM	GENOMIC	ILLUMINA	ERS2399922	ERP107968	['ERP107968','project.First_10k_genomes_study_set_5','sample.7541','ERS2399922','run.7541','493035','10124661','PRJEB25997','ERX2534531','SAMEA2709861','experiment.7541','ERR2515317']		2021-10-23T18:18:00.000Z			ZAF	Africa						S	S			S		S	S				S	S	S				S			295	295949500	204514693	PRJEB25997	Walker_2022		99.46	621269	28	lineage4.8	Sensitive	['Napier_2020','diff','Walker_2022','tbprofiler','CRyPTIC_CTB-NICD','input','tree']	tuberculosis: human-adapted	L4.8	Mycobacterium tuberculosis
SAMN08709086	SRR6832375	WGS	SAN RAFFAELE	SRX3788667	Illumina HiSeq 2500	PAIRED	RANDOM	GENOMIC	ILLUMINA	SRS3041331	SRP128089	['428596','8709086','67-0843','SRP128089','SRS3041331','67-0843_WGS','SRX3788667','bp0','SAMN08709086','PRJNA428596','67-0843_090816_UKR_090816_100.gatk.bam','SRR6832375']		2018-03-14T10:26:00.000Z							Homo sapiens	3	human																					232	232856712	104604591	PRJNA428596			99.53	2028539	43	lineage2.2.1	MDR-TB	['diff','input','tbprofiler','tree']	tuberculosis: unclassified		Mycobacterium tuberculosis
SAMEA3231660	ERR760731	WGS	NORWEGIAN INSTITUTE OF PUBLIC HEALTH	ERX705492	Illumina HiSeq 2000	PAIRED	RANDOM	GENOMIC	ILLUMINA	ERS652882	ERP008602	['275398','ERS652882','ERX705492','PRJEB7669','ena-STUDY-NORWEGIAN INSTITUTE OF PUBLIC HEALTH-04-11-2014-13:33:57:650-664','3354046','ERP008602','ena-EXPERIMENT-NORWEGIAN INSTITUTE OF PUBLIC HEALTH-18-02-2015-09:48:19:500-1','SAMEA3231660','ERR760731','1298','ena-RUN-NORWEGIAN INSTITUTE OF PUBLIC HEALTH-18-02-2015-09:48:19:501-1']	2013	2015-02-19T09:36:00.000Z			ARG	South America	Buenos Aires	sputum	Homo sapiens	3	human																					1306	1306733556	840436525	PRJEB7669			99.62	1528999	34	lineage4.1.2.1.1	Pre-XDR-TB	['tree','input','standford','outbreak_BuenosAires_ARG','Menardo_2018','Napier_2020','diff','tbprofiler']	tuberculosis: human-adapted	L4.1.2.1.1	Mycobacterium tuberculosis
SAMN02934318	SRR1524027	ChIP-Seq	ISB	SRX660792	Illumina Genome Analyzer IIx	SINGLE	ChIP	GENOMIC	ILLUMINA	SRS665777	SRP044777	['Chipseq_Rv0465c_B343','SRR1524027','SRP044777','2934318','PRJNA255984','41_1_62YENAAXX_080511_ChIP_343_MTB_Rv0465c_TETR_Genome_sorted.bam','255984','SAMN02934318','SRS665777','Rv0465c_B343','SRX660792']	2014	2014-08-06T20:43:00.000Z		47.6097 N 122.3331 W	USA	North America	Washington,Seattle		Homo sapiens	3	human																					1026	1026858920	374566384	PRJNA255984									tuberculosis: human-adapted	L4	Mycobacterium tuberculosis	H37Rv
SAMN08708189	SRR6831851	WGS	SAN RAFFAELE	SRX3787943	Illumina HiSeq 2500	PAIRED	RANDOM	GENOMIC	ILLUMINA	SRS3040608	SRP128089	['SRX3787943','SRS3040608','SRR6831851','428596','bp0','104-0441_WGS','SRP128089','104-0441_090816_UKR_090816_100.gatk.bam','8708189','PRJNA428596','SAMN08708189','104-0441']		2018-03-19T13:19:00.000Z			UKR	Europe			Homo sapiens	3	human	R	S			R		R	R	R			R	R	R				R			363	363031875	190985585	PRJNA428596	CRyPTIC_WHO2021_PMC7612554		99.45	1322723	28	lineage2.2.1	Pre-XDR-TB	['diff','tree','Walker_2022','input','tbprofiler']	tuberculosis: unclassified		Mycobacterium tuberculosis
SAMN13066733	SRR10315560	WGS	UNIVERSITY COLLEGE LONDON	SRX7026708	NextSeq 500	PAIRED	RANDOM	GENOMIC	ILLUMINA	SRS5547171	SRP218410	['PRJNA559528','SAMN13066733','SRS5547171','559528','13066733','SRX7026708','SRP218410','SRR10315560','14_R00391','14_R00391_R1.fastq.gz']	2017	2019-10-21T15:03:00.000Z		29.88 S 30.99 E	ZAF	Africa	Durban	sputum	Homo sapiens	3	human																					1014	1014168548	433194170	PRJNA559528			99.08	1713677	57	lineage4.4.1.1.1	Sensitive	['tbprofiler','diff','input','tree']	tuberculosis: unclassified		Mycobacterium tuberculosis
SAMN03246607	SRR1723890	WGS	INSTITUTE OF PATHOGEN BIOLOGY, CAMS&PUMC	SRX817145	Illumina HiSeq 2500	SINGLE	RANDOM	GENOMIC	ILLUMINA	SRS797356	SRP051327	['SRR1723890','07DS31129 WGS','SRP051327','3246607','07DS31129.fastq.bz2','PRJNA268900','07DS31129','268900','SRX817145','SRS797356','SAMN03246607']	2007	2015-01-09T12:00:00.000Z			CHN	Asia	Xinjiang	sputum	Homo sapiens	3	human																					869	869116110	558112984	PRJNA268900								['input','Napier_2020']	tuberculosis: human-adapted	L4.5	Mycobacterium tuberculosis
SAMEA8719245	ERR8976117	WGS	CTB/NICD	ERX5544348	Illumina NovaSeq 6000	PAIRED	RANDOM	GENOMIC	ILLUMINA	ERS6403689	ERP128647	['project.Wellcome_clinical_isolates_site10','run.29680.1','ERS6403689','SAMEA8719245','ERR8976117','773351','experiment.29680','ERX5544348','26340208','ERP128647','PRJEB44577','sample.29680']		2022-03-15T07:56:00.000Z			ZAF	Africa						R				R	S	R	R	R				R		S	S	S	R	S	R	847	847213888	278490783	PRJEB44577	CRyPTIC_reuse_table							['input','CRyPTIC_CTB-NICD','CRyPTIC_reuse_table']	tuberculosis: unclassified		Mycobacterium tuberculosis
SAMEA12029325	ERR7821146	WGS	IBV_CSIC	ERX7388117	Illumina MiSeq	PAIRED	RANDOM	GENOMIC	ILLUMINA	ERS9676301	ERP134194	['PRJEB49677','ERR7821146','MZ24','805472','ERX7388117','SAMEA12029325','ERS9676301','WGS_MTBC_TOSSE2','25829992','ERP134194']		2022-07-27T20:58:00.000Z																														768	768833775	355792452	PRJEB49677			99.02	1865098	52	lineage1.1.3.2	Sensitive	['input','tbprofiler','diff','tree']	tuberculosis: unclassified		Mycobacterium tuberculosis
SAMEA115747275	ERR13286119	WGS	UNIVERSITY OF OXFORD, NUFFIELD DEPARTMENT OF MEDIC	ERX12656545	Illumina NovaSeq 6000	PAIRED	RANDOM PCR	GENOMIC	ILLUMINA	ERS20257159	ERP161058	['b28b5ff0-515d-42d2-bc0f-19e45ec26bb9','ERP161058','ERX12656545','webin-reads-7fd728d794f7','1124794','SAMEA115747275','ERS20257159','PRJEB76547','7fd728d794f7','41890757','ERR13286119']	2022	2024-08-10T11:54:00.000Z			ZAF	Africa																										849	849292554	272282495	PRJEB76547								CRyPTIC_2024	tuberculosis: unclassified		Mycobacterium tuberculosis
SAMEA111518947	ERR10430683	WGS	HOSPITAL GENERAL UNIVERSITARIO GREGORIO MARANON	ERX9958201	Illumina MiSeq	PAIRED	PCR	GENOMIC	ILLUMINA	ERS13629240	ERP141564	['947459','6a82be7f-16f7-41c7-b249-4c721af6de26','ERR10430683','1478.2','ERX9958201','33850433','ena-RUN-TAB-26-10-2022-15:13:53:472-8','SAMEA111518947','ERP141564','ena-EXPERIMENT-TAB-26-10-2022-15:13:53:472-7','ERS13629240','PRJEB56608']	2019	2023-07-19T17:24:00.000Z			ESP	Europe			Homo sapiens	3	human																					553	553076872	239110564	PRJEB56608			99.4	1713005	59	La2	Sensitive	['tbprofiler','input','tree','diff']	tuberculosis: animal-adapted	La2	Mycobacterium caprae
SAMN08629567	SRR6797617	WGS	SAN RAFFAELE	SRX3756676	Illumina HiSeq 2500	PAIRED	RANDOM	GENOMIC	ILLUMINA	SRS3012366	SRP128089	['140983_WGS','SRR6797617','SRP128089','SRS3012366','8629567','428596','140983','SRX3756676','bp0','PRJNA428596','SAMN08629567','140983_210916_BGD_210916_100.gatk.bam']		2018-03-02T06:30:00.000Z			BGD	Asia			Homo sapiens	3	human					S		S		S				S	S				S			337	337359900	148020061	PRJNA428596	CRyPTIC_WHO2021_PMC7612554		99.46	2800073	64	lineage4.2.2.2	Sensitive	['tree','tbprofiler','diff','input','Walker_2022']	tuberculosis: unclassified		Mycobacterium tuberculosis
SAMEA4798717	ERR2707002	WGS	INSTITUTE OF TROPICAL MEDICINE	ERX2721281	NextSeq 500	PAIRED	RANDOM	GENOMIC	ILLUMINA	ERS2618637	ERP109980	['DRC-070786','494011','ERP109980','ERX2721281','ena-EXPERIMENT-Institute of tropical medicine-19-07-2018-15:36:42:891-93','ERR2707002','PRJEB27847','ena-STUDY-Institute of tropical medicine-19-07-2018-15:36:50:145-547','10199309','SAMEA4798717','ena-RUN-Institute of tropical medicine-19-07-2018-15:36:42:891-93','ERS2618637']	2007	2018-10-09T04:55:00.000Z		4.4419° S, 15.2663° E	COD	Africa	Kinshasa	sputum	Homo sapiens	3	human																					677	677718682	306454437	PRJEB27847			99.46	1418961	48	lineage5.2	MDR-TB	['Napier_2020','tree','diff','tbprofiler','input']	tuberculosis: human-adapted	L5.2	Mycobacterium africanum
SAMEA3447598	ERR2517345	WGS	RIVM	ERX2536561	Illumina HiSeq 2500	PAIRED	RANDOM	GENOMIC	ILLUMINA	ERS2402023	ERP107973	['sample.8926','ERS2402023','493040','ERP107973','run.8926','experiment.8926','project.First_10k_genomes_study_set_10','SAMEA3447598','PRJEB26002','10126682','ERX2536561','ERR2517345']		2021-10-23T20:18:00.000Z			NLD	Europe										S		S					S	S	S							948	948960745	517872779	PRJEB26002	Walker_2022		98.88	1794545	43	La2	Sensitive	['tree','CRyPTIC_RIVM','input','tbprofiler','diff','Napier_2020','Walker_2022']	tuberculosis: unclassified		Mycobacterium tuberculosis
SAMEA12853554	ERR11244829	WGS	SWISS TROPICAL AND PUBLIC HEALTH INSTITUTE	ERX10653033	Illumina NovaSeq 6000	SINGLE	RANDOM	GENOMIC	ILLUMINA	ERS10460684	ERP135175	['930268','ERX10653033','ena-RUN-TAB-17-04-2023-19:57:14:374-5756','ERS10460684','SAMEA12853554','PRJEB50582','8cc6b8bd-130a-4c76-a0b2-3197bafe5cc6','34307306','ena-EXPERIMENT-TAB-17-04-2023-19:57:14:374-5755','ERP135175','G46141','ERR11244829']	2016	2023-07-27T09:57:00.000Z			GEO	Asia		sputum																								801	801466613	269137803	PRJEB50582									tuberculosis: unclassified		Mycobacterium tuberculosis
SAMEA12852559	ERR11244358	WGS	SWISS TROPICAL AND PUBLIC HEALTH INSTITUTE	ERX10652562	Illumina NovaSeq 6000	SINGLE	RANDOM	GENOMIC	ILLUMINA	ERS10460194	ERP135175	['ERP135175','34306817','ERX10652562','ERS10460194','PRJEB50582','G42995','930268','8cc6b8bd-130a-4c76-a0b2-3197bafe5cc6','ena-EXPERIMENT-TAB-17-04-2023-19:57:14:218-4813','ena-RUN-TAB-17-04-2023-19:57:14:218-4814','SAMEA12852559','ERR11244358']	2014	2023-07-27T09:54:00.000Z			GEO	Asia		sputum																								426	426417758	149081687	PRJEB50582									tuberculosis: unclassified		Mycobacterium tuberculosis
SAMEA7839646	ERR5163980	WGS	INSTITUT PASTEUR	ERX4968943	Illumina HiSeq 2500	PAIRED	RANDOM	GENOMIC	ILLUMINA	ERS5586820	ERP126371	['SAMEA7839646','ERP126371','724293','ERS5586820','18702349','ena-STUDY-IP-15-01-2021-13:16:30:949-11','ena-RUN-IP-20-01-2021-11:10:34:642-2','ERX4968943','STB-A-deccD1_STB-L_RC1','ena-EXPERIMENT-IP-20-01-2021-11:10:34:642-2','ERR5163980','PRJEB42505']		2021-04-12T05:09:00.000Z																														443	443589064	180440854	PRJEB42505			95.01	1831012	45		Sensitive	['diff','tbprofiler','MCANRCSEQ','input']	MTBC		Mycobacterium canettii
SAMEA2061812	ERR330687	WGS	SC	ERX303616	Illumina HiSeq 2000	PAIRED	RANDOM	GENOMIC	ILLUMINA	ERS234538	ERP000276	['ERR330687','203976','S00017354-sc-2013-04-10T14:01:51Z-1610145','Mycobacterium tuberculosis pilot-sc-2010-07-26','2337735','ERX303616','PRJEB2221','SC_RUN_10050_7#38','SC_EXP_10050_7#38','ERS234538','ERP000276','SAMEA2061812']		2013-08-29T08:19:00.000Z																														423	423542400	238292704	PRJEB2221			99.59	1728704	39	lineage4.8	Sensitive	['diff','tbprofiler','tree','input']	tuberculosis: unclassified		Mycobacterium tuberculosis
SAMEA115750803	ERR13291667	WGS	UNIVERSITY OF OXFORD, NUFFIELD DEPARTMENT OF MEDIC	ERX12662153	Illumina MiSeq	PAIRED	RANDOM PCR	GENOMIC	ILLUMINA	ERS20267090	ERP161058	['webin-reads-3781bb655503','41909749','ERR13291667','3781bb655503','PRJEB76547','ERP161058','SAMEA115750803','b28b5ff0-515d-42d2-bc0f-19e45ec26bb9','ERS20267090','ERX12662153','1124794']	2020	2024-08-10T05:23:00.000Z			USA	North America																										470	470733949	314493689	PRJEB76547								CRyPTIC_2024	tuberculosis: unclassified		Mycobacterium tuberculosis
SAMN02231148	['SRR998739','SRR998736','SRR998737','SRR998738','SRR1049967']	WGS		['SRX356961','SRX356960','SRX392067','SRX356962']	Illumina HiSeq 2000	PAIRED	RANDOM	GENOMIC	ILLUMINA	SRS485071		['MAL020132','PRJNA211681','2253270.WR37049.Solexa-175649.D2FUTACXX130901.P','SRR998737','SRR1049967','H75M2ADXX130904.1.Illumina_P5-Jofel_P7-Xokep.bam','2231148','SRX356960','H75M2ADXX130904.2.Illumina_P5-Jofel_P7-Xokep.bam','H79A7ADXX131107.1.Illumina_P5-Jofel_P7-Xokep.bam','2253270.WR37048.Solexa-174565.H75M2ADXX130904.P','SRR998738','2253270.WR37048.Solexa-174565.H79A7ADXX131107.P','SRP030086','SRR998739','PRJNA211726','D2FUTACXX130901.8.tagged_584.bam','C2DTNACXX130905.5.tagged_584.bam','SRR998736','211681','SAMN02231148','SRX356962','SRX392067','2253270.WR37049.Solexa-175649.C2DTNACXX130905.P','SRX356961','SRS485071']					MLI	Africa	Point G Hospital	As reported: bodily fluid	Homo sapiens	3	human																					1733	1736172022	735202591	PRJNA211681			99.37	7909912	182	lineage4.1.3	Sensitive	['diff','tbprofiler','Napier_2020','tree','Menardo_2018','input','Menardo_2021']	tuberculosis: human-adapted	L4.1.3	Mycobacterium tuberculosis
SAMEA14493658	ERR9807006	WGS	UNIVERSITY OF ANTWERP	ERX9353992	Illumina HiSeq 2000	PAIRED	RANDOM PCR	GENOMIC	ILLUMINA	ERS12122021	ERP134958	['cheddar_cheese','SAMEA14493658','28830956','ERX9353992','PRJEB50385','ena-EXPERIMENT-TAB-31-05-2022-21:20:15:643-2200','ERR9807006','ena-RUN-TAB-31-05-2022-21:20:15:643-2201','844747','ERS12122021','R4145','ERP134958']	2008	2022-06-25T19:19:00.000Z			ZAF	Africa		sputum	Homo sapiens	3	human																					2180	2180998040	1365435879	PRJEB50385			99.79	1593348	37	lineage4.3.4.2.1	Pre-XDR-TB	['tree','input','diff','tbprofiler']	tuberculosis: unclassified		Mycobacterium tuberculosis
SAMEA7546912	ERR4813407	WGS	UNIVERSIDAD PERUANA CAYETANO HEREDIA	ERX4683397	Illumina NovaSeq 6000	PAIRED	RANDOM	GENOMIC	ILLUMINA	ERS5303567	ERP124939	['ERX4683397','773301','ERP124939','ERS5303567','ERR4813407','sample.30797','22466306','SAMEA7546912','PRJEB41199','run.30797','project.Peru_Wellcome','experiment.30797']	2016	2021-11-10T09:58:00.000Z			PER	South America						S	S			S	S	R	S	S				S	R	S	S	S	S	S	S	478	478414206	151136902	PRJEB41199	['CRyPTIC_reuse_table','Walker_2022']		99.51	1856193	59	lineage2.2.1	Pre-XDR-TB	['diff','standford','tree','tbprofiler','Walker_2022','CRyPTIC_UPCH','input','CRyPTIC_reuse_table']	tuberculosis: unclassified		Mycobacterium tuberculosis
SAMN31220337	SRR21887729	WGS	CAPITAL MEDICAL UNIVERSITY	SRX17874617	Illumina HiSeq 2000	PAIRED	RANDOM PCR	GENOMIC	ILLUMINA	SRS15392845	SRP402335	['SAMN31220337','Y29931','888557','31220337','SRS15392845','SRP402335','PRJNA888557','Y29931_1.fastq.gz','SRX17874617','SRR21887729']	2019	2022-10-13T05:29:00.000Z		39.9 N 116.40 E	CHN	Asia	Beijing	sputum	Homo sapiens	3	human																					1443	1443928800	454979634	PRJNA888557			99.54	1728223	59	lineage2.2.1	Pre-XDR-TB	['tbprofiler','tree','diff','input']	tuberculosis: unclassified		Mycobacterium tuberculosis
G2034													2017				ESP	Europe	province of Valencia					S					S																				No	99.78	1653720	86	lineage4.3.2	Sensitive	['TGU','tree','tbprofiler','input','diff']	tuberculosis: unclassified		Mycobacterium tuberculosis
SAMN13066602	SRR10315746	WGS	UNIVERSITY COLLEGE LONDON	SRX7026522	NextSeq 500	PAIRED	RANDOM	GENOMIC	ILLUMINA	SRS5546985	SRP218410	['SAMN13066602','SRP218410','SRR10315746','SRS5546985','24_K00614','24_K00614_R1.fastq.gz','SRX7026522','PRJNA559528','559528','13066602']	2018	2019-10-21T15:14:00.000Z		29.88 S 30.99 E	ZAF	Africa	Durban	sputum	Homo sapiens	3	human																					1251	1251577996	547806511	PRJNA559528								input	tuberculosis: unclassified		Mycobacterium tuberculosis
SAMEA110037142	ERR9786948	WGS	INSTITUTE OF TROPICAL MEDICINE	ERX9334224	Illumina HiSeq 2500	PAIRED	RANDOM	GENOMIC	ILLUMINA	ERS12087713	ERP137916	['ERS12087713','ERR9786948','ERX9334224','ena-RUN-TAB-27-05-2022-13:53:26:536-12557','0efe4541-10cd-4d79-a29f-96d29eadb5f3','ECF-14-S236','ena-EXPERIMENT-TAB-27-05-2022-13:53:26:536-12556','SAMEA110037142','ERP137916','PRJEB53138','844815','29003722']	2014	2022-06-25T18:17:00.000Z			GMB	Africa		sputum	Homo sapiens	3	human																					393	393218453	271535050	PRJEB53138			99.66	1546623	74	lineage4.8	Sensitive	['input','WGS_2011-2014_GMB','tree','diff','tbprofiler']	tuberculosis: unclassified		Mycobacterium tuberculosis
SAMEA7353889	ERR4627392	WGS	ANIMAL AND PLANT HEALTH AGENCY	ERX4554512	NextSeq 500	PAIRED	RANDOM	GENOMIC	ILLUMINA	ERS5112364	ERP123964	['SAMEA7353889','ERS5112364','16291994','663834','ERP123964','ena-EXPERIMENT-ANIMAL AND PLANT HEALTH AGENCY-28-09-2020-10:34:11:060-89','ERR4627392','PRJEB40340','ena-STUDY-ANIMAL AND PLANT HEALTH AGENCY-14-09-2020-13:08:14:177-52','ERX4554512','ena-RUN-ANIMAL AND PLANT HEALTH AGENCY-28-09-2020-10:34:11:060-89','B6-91-4']		2020-11-15T23:33:00.000Z																														501	501261701	200413763	PRJEB40340			58.43	958096	32	La1.8.1	Other	['diff','tbprofiler','tree','input']	tuberculosis: animal-adapted	La1	Mycobacterium bovis
SAMEA115748931	ERR13289786	WGS	UNIVERSITY OF OXFORD, NUFFIELD DEPARTMENT OF MEDIC	ERX12660212	Illumina MiSeq	PAIRED	RANDOM PCR	GENOMIC	ILLUMINA	ERS20265218	ERP161058	['PRJEB76547','ERP161058','41908392','ERS20265218','92ae748272ad','webin-reads-92ae748272ad','ERX12660212','ERR13289786','1124794','SAMEA115748931','b28b5ff0-515d-42d2-bc0f-19e45ec26bb9']	2017	2024-08-20T21:00:00.000Z			GBR	Europe																										399	399325510	240346061	PRJEB76547								CRyPTIC_2024	tuberculosis: unclassified		Mycobacterium tuberculosis
SAMEA3321865	ERR841841	WGS	GLASGOW POLYOMICS	ERX921909	Illumina Genome Analyzer IIx	PAIRED	RANDOM	GENOMIC	ILLUMINA	ERS696649	ERP010079	['ena-STUDY-Glasgow Polyomics-01-04-2015-12:37:10:132-214','ERR841841','RK85','ERP010079','ERX921909','ena-RUN-Glasgow Polyomics-01-04-2015-12:37:03:750-55','304703','4306883','PRJEB9025','ena-EXPERIMENT-Glasgow Polyomics-01-04-2015-12:37:03:750-55','ERS696649','SAMEA3321865']		2015-12-02T09:48:00.000Z							Bos taurus	2	domestic cattle																					208	208383026	142684280	PRJEB9025								['Menardo_2018','input','Brites_2018']	tuberculosis: animal-adapted	La1	Mycobacterium bovis
SAMEA7527092	ERR4798532	WGS	FOUNDATION FOR MEDICAL RESEARCH INDIA	ERX4667956	NextSeq 500	PAIRED	RANDOM	GENOMIC	ILLUMINA	ERS5283564	ERP124850	['ERR4798532','22460654','sample.15038','ERP124850','run.15038','ERX4667956','project.Mumbai','ERS5283564','773292','experiment.15038','SAMEA7527092','PRJEB41116']		2021-11-10T01:19:00.000Z			IND	Asia	Mumbai					S	S				R		S	S							S		S	S		529	529010380	232070253	PRJEB41116	Walker_2022							['Walker_2022','CRyPTIC_IND','input']	tuberculosis: unclassified		Mycobacterium tuberculosis
SAMN41389422	SRR29017703	WGS	FIND, THE FOUNDATION FOR INNOVATIVE NEW DIAGNOSTICS	SRX24544019	Illumina HiSeq 2000	PAIRED	RANDOM	GENOMIC	ILLUMINA	SRS21288542	SRP507535	['SRP507535','1109295','PRJNA1109295','1019C8_3E58977C54C9','SRS21288542','41389422','SRR29017703','1019C8_3E58977C54C9_2010-02112','SRX24544019','SAMN41389422','TB-IS-1044-2010-02112_S52_R1_001.fastq.gz']	2010	2024-05-14T09:40:00.000Z			BGD	Asia			Homo sapiens	3	human																					261	261019506	110047030	PRJNA1109295			99.77	1415791	48	lineage4.9	MDR-TB	['diff','tree','tbprofiler','WHO_mutations_2023','input']	tuberculosis: unclassified		Mycobacterium tuberculosis
SAMEA9069842	ERR6362557	WGS	Swiss-TPH	ERX5627053	Illumina HiSeq 2500	PAIRED	RANDOM	GENOMIC	ILLUMINA	ERS6798152	ERP129488	['WGS RR-TB Khayelitsha','737713','ERP129488','G32723_1','SAMEA9069842','ERR6362557','ERS6798152','ERX5627053','PRJEB45389','20453125']		2021-10-13T18:46:00.000Z			ZAF	Africa						S				S	S												R			696	696388334	374739411	PRJEB45389	CRyPTIC_WHO2021_PMC7612554		99.51	1614109	37	lineage2.2.2	Pre-XDR-TB	['tree','diff','tbprofiler','input','Walker_2022','R-RR_HIVcoinf_ZAF']	tuberculosis: unclassified		Mycobacterium tuberculosis
SAMN28537999	SRR19303902	WGS	NATIONAL INSTITUTE OF INFECTIOUS DISEASES "L. SPALLANZANI"	SRX15364237	Illumina MiSeq	PAIRED	RANDOM	GENOMIC	ILLUMINA	SRS13093627	SRP373287	['SRP373287','SP1382_S10_L001_R1_001.fastq.gz','834606','bp0','SRX15364237','PRJNA834606','28537999','SRS13093627','SP1382','SAMN28537999','SRR19303902']	2020	2022-05-19T20:52:00.000Z		41.86 N 12.45 E	ITA	Europe	Rome	sputum	Homo sapiens	3	human																					744	744024663	309825087	PRJNA834606			99.55	1880460	63	lineage4.1.2.1	Other	['input','tree','diff','tbprofiler']	tuberculosis: unclassified		Mycobacterium tuberculosis
SAMEA104447364	ERR2229266	WGS	STATENS SERUM INSTITUT	ERX2282605	NextSeq 500	PAIRED	RANDOM	GENOMIC	ILLUMINA	ERS2065306	ERP022352	['ena-STUDY-STATENS SERUM INSTITUT-03-04-2017-09:47:03:433-394','ERR2229266','DKC2-0389','ena-RUN-STATENS SERUM INSTITUT-21-12-2017-12:46:39:833-479','SAMEA104447364','ERP022352','ERS2065306','8234971','ena-EXPERIMENT-STATENS SERUM INSTITUT-21-12-2017-12:46:39:833-479','388615','ERX2282605','PRJEB20214']	2009	2017-12-22T15:27:00.000Z			DNK	Europe		sputum	Homo sapiens	3	human																					249	249348293	123428532	PRJEB20214			98.86	837373	22	lineage4.8	Sensitive	['outbreak_1112-15_DNK','input','Napier_2020','diff','tbprofiler']	tuberculosis: human-adapted	L4.8	Mycobacterium tuberculosis
SAMEA7563421	ERR4830980	WGS	IML GAUTING	ERX4700964	NextSeq 500	PAIRED	RANDOM	GENOMIC	ILLUMINA	ERS5320053	ERP125013	['773339','experiment.30181','PRJEB41272','run.30181','project.Cryptic_6th','ERX4700964','ERS5320053','ERP125013','ERR4830980','sample.30181','22478987','SAMEA7563421']		2021-11-11T10:07:00.000Z			NPL	Asia						R				R	S	R	R	R				R		S	S	S	R	S	R	687	687094637	292245162	PRJEB41272	['CRyPTIC_reuse_table','Walker_2022']		99.61	1710058	58	lineage3.1.2.1	MDR-TB	['CRyPTIC_Gauting','Walker_2022','tree','CRyPTIC_reuse_table','tbprofiler','input','diff']	tuberculosis: unclassified		Mycobacterium tuberculosis
SAMEA115749925	ERR13290766	WGS	UNIVERSITY OF OXFORD, NUFFIELD DEPARTMENT OF MEDIC	ERX12661252	Illumina HiSeq 4000	PAIRED	RANDOM PCR	GENOMIC	ILLUMINA	ERS20266212	ERP161058	['ac74abc94d74','webin-reads-ac74abc94d74','PRJEB76547','ERX12661252','b28b5ff0-515d-42d2-bc0f-19e45ec26bb9','SAMEA115749925','ERP161058','41908883','1124794','ERR13290766','ERS20266212']	2019	2024-08-19T10:37:00.000Z			TWN	Asia																										631	631711200	289542233	PRJEB76547								CRyPTIC_2024	tuberculosis: unclassified		Mycobacterium tuberculosis
SAMN09284552	SRR7240070	WGS	USDA-NVSL-DBL	SRX4146124	Illumina MiSeq	PAIRED	RANDOM PCR	GENOMIC	ILLUMINA	SRS3359742	SRP053287	['SRR7240070','SAMN09284552','97-2508','251692','SRS3359742','97-2508_S14_L001_R1_001.fastq.gz','SRX4146124','PRJNA251692','SRP053287','9284552']		2018-05-31T08:39:00.000Z						As reported: Fed	Bos taurus	2	domestic cattle																					435	435980063	269326482	PRJNA251692								input	tuberculosis: animal-adapted	La1	Mycobacterium bovis
SAMN16078675	SRR12634603	WGS	UNIVERSITY OF GEORGIA	SRX9116807	Illumina MiSeq	PAIRED	PCR	GENOMIC	ILLUMINA	SRS7359342	SRP282309	['bp0','16078675','COH19019','663279','SRR12634603','COH-19019_S3_L001_R1_001.fastq.gz','SRX9116807','SRP282309','SAMN16078675','PRJNA663279','SRS7359342']		2020-09-14T18:43:00.000Z		0.18 N 32.33 E	UGA	Africa	Rubaga, Kampala	sputum	Homo sapiens	3	human																					617	617860502	383282791	PRJNA663279			99.68	1525014	80	lineage4.6.1.1	Sensitive	['diff','tbprofiler','input','tree']	tuberculosis: unclassified		Mycobacterium tuberculosis
SAMEA12854726	ERR11245726	WGS	SWISS TROPICAL AND PUBLIC HEALTH INSTITUTE	ERX10653930	Illumina NovaSeq 6000	SINGLE	RANDOM	GENOMIC	ILLUMINA	ERS10461614	ERP135175	['G46124','ERS10461614','PRJEB50582','ERX10653930','8cc6b8bd-130a-4c76-a0b2-3197bafe5cc6','34308293','ena-RUN-TAB-17-04-2023-19:57:14:716-7550','ena-EXPERIMENT-TAB-17-04-2023-19:57:14:716-7549','SAMEA12854726','ERP135175','ERR11245726','930268']	2016	2023-07-27T11:28:00.000Z			GEO	Asia		sputum																								360	360318308	123329069	PRJEB50582									tuberculosis: unclassified		Mycobacterium tuberculosis
SAMEA8741189	ERR5917704	WGS	SAN RAFFAELE SCIENTIFIC INSTITUTE	ERX5558818	NextSeq 500	PAIRED	RANDOM	GENOMIC	ILLUMINA	ERS6420772	ERP128645	['ERS6420772','ERR5917704','run.26912','ERP128645','experiment.26912','sample.26912','PRJEB44575','773350','SAMEA8741189','project.Belarus_site06','22480020','ERX5558818']		2021-11-11T12:55:00.000Z			BLR	Europe						S	S			S	S	R	S	S			S	R	R	S	S	S	S	S	R	399	399348251	165364888	PRJEB44575	['CRyPTIC_reuse_table','Walker_2022']		99.4	1693749	52	lineage2.2.1	MDR-TB	['diff','tbprofiler','Walker_2022','CRyPTIC_reuse_table','tree','input','CRyPTIC_SanRaffaele_Belarus']	tuberculosis: unclassified		Mycobacterium tuberculosis
SAMN02585948	['SRR1181258','SRR1180414','SRR1180333','SRR1181332']	WGS		['SRX480186','SRX479637']	Illumina HiSeq 2000	PAIRED	RANDOM	GENOMIC	ILLUMINA	SRS564993		['SRX480186','C36E3ACXX140220.7.tagged_944.bam','SRS564993','TKK_03_0149','SRX479637','SRR1181258','SRR1181332','SRR1180333','PRJNA235458','C361VACXX140214.2.Illumina_P5-Talic_P7-Kexaz.bam','SAMN02585948','2838283.WR39952.Solexa-224029.C36E3ACXX140220.P','PRJNA235618','C361VACXX140214.1.Illumina_P5-Talic_P7-Kexaz.bam','235458','SRR1180414','SRP039171','2838283.WR39951.Pond-322727.C361VACXX140214.P','2585948','C36E3ACXX140220.8.tagged_944.bam']					ZAF	Africa	Durban Chest Clinic		Homo sapiens	3	human																					1849	1851280510	1016370115	PRJNA235458			99.47	6324113	146	lineage4.9;lineage2.2.1	Sensitive	['Menardo_2018','Menardo_2021','diff','tree','input','tbprofiler']	tuberculosis: human-adapted	L2	Mycobacterium tuberculosis
SAMN08629339	SRR6797442	WGS	SAN RAFFAELE	SRX3756255	Illumina HiSeq 2500	PAIRED	RANDOM	GENOMIC	ILLUMINA	SRS3011950	SRP128089	['132790_WGS','PRJNA428596','132790_210916_BGD_210916_100.gatk.bam','SRR6797442','SRS3011950','8629339','132790','SAMN08629339','SRP128089','SRX3756255','bp0','428596']		2018-03-02T06:22:00.000Z							Homo sapiens	3	human																					44	44037818	18391675	PRJNA428596								input	tuberculosis: unclassified		Mycobacterium tuberculosis
SAMN41685623	SRR29289194	WGS	FIND, THE FOUNDATION FOR INNOVATIVE NEW DIAGNOSTICS	SRX24806466	Illumina HiSeq 2000	PAIRED	RANDOM	GENOMIC	ILLUMINA	SRS21521349	SRP511884	['1120243','RLH-716-0','SRP511884','SRX24806466','PRJNA1120243','41685623','174-18_S42_R1_001.fastq.gz','SRS21521349','SAMN41685623','SRR29289194','RLH-716-0_174-18','bp0']		2024-06-05T06:38:00.000Z			PAK	Asia			Homo sapiens	3	human																					378	378434902	150369708	PRJNA1120243									tuberculosis: unclassified		Mycobacterium tuberculosis
SAMN41598559	SRR29231385	WGS	FIND, THE FOUNDATION FOR INNOVATIVE NEW DIAGNOSTICS	SRX24750162	Illumina HiSeq 2000	PAIRED	RANDOM	GENOMIC	ILLUMINA	SRS21470750	SRP507535	['TB-IS-1041-163_S196_R1_001.fastq.gz','D736BB_0777D5C17D40','SRP507535','SRX24750162','SRR29231385','D736BB_0777D5C17D40_163','SAMN41598559','41598559','1109295','PRJNA1109295','SRS21470750']		2024-05-30T06:19:00.000Z							Homo sapiens	3	human																					196	196993090	95001486	PRJNA1109295								WHO_mutations_2023	tuberculosis: unclassified		Mycobacterium tuberculosis
SAMD00179023	DRR184950	WGS	RIT_JATA	DRX175429	Illumina MiSeq	PAIRED	RANDOM	GENOMIC	ILLUMINA	DRS113848	DRP005596	['PRJDB8553','DRR184950','DRS113848','SAMD00179023','DRP005596','DRX175429','13323096','590380']		2019-11-18T19:26:00.000Z			VNM	Asia	Hanoi																									293	293237429	191979482	PRJDB8553								['Menardo_2021','Napier_2020']	tuberculosis: human-adapted	L4.2.2	Mycobacterium tuberculosis
SAMN09685353	SRR7535071	WGS	MAKERERE UNIVERSITY	SRX4402967	Illumina HiSeq 2000	PAIRED	RANDOM	GENOMIC	ILLUMINA	SRS3557462	SRP154271	['KC33076_2.fq.gz','KC_0003','bp0','SRR7535071','SAMN09685353','SRP154271','KC33076','9685353','PRJNA481638','SRX4402967','481638','SRS3557462']	2010	2018-07-18T05:52:00.000Z		0.18 N 32.34 E	UGA	Africa	Kampala	sputum	Homo sapiens	3	human																					724	724277600	497573255	PRJNA481638			98.82	1308353	30	lineage4.6.1	Sensitive	['Menardo_2021','tree','tbprofiler','input','diff']	tuberculosis: human-adapted	L4	Mycobacterium tuberculosis
SAMN03300602	SRR1792244	WGS	USDA-NVSL-DBL	SRX867906	Illumina MiSeq	PAIRED	RANDOM	GENOMIC	ILLUMINA	SRS838509	SRP053287	['251692','10-1090','PRJNA251692','SAMN03300602','SRX867906','SRS838509','250: 10-1090_files','3300602','250: 10-1090','SRP053287','SRR1792244']	2010	2015-02-23T15:59:00.000Z			USA	North America	MN			2	deer																					387	387289496	261716256	PRJNA251692			99.43	1041743	54	La1.8.1	Other	['diff','tree','input','tbprofiler']	tuberculosis: animal-adapted	La1	Mycobacterium bovis
SAMEA115863945	ERR13388661	WGS	FZB	ERX12759425	NextSeq 500	PAIRED		GENOMIC	ILLUMINA	ERS20610544	ERP010814	['ERX12759425','ERS20610544','ena-STUDY-FZB-22-06-2015-17:16:39:392-292','22009908','ena-RUN-TAB-24-07-2024-10:17:02:647-12498','ERP010814','287903','PRJEB9680','ERR13388661','42835971','SAMEA115863945','ena-EXPERIMENT-TAB-24-07-2024-10:17:02:646-12497']	2022	2024-08-04T22:50:00.000Z			DEU	Europe																										749	749735951	386241688	PRJEB9680									tuberculosis: unclassified		Mycobacterium tuberculosis
SAMEA1059482	ERR3337462	WGS	WELLCOME SANGER INSTITUTE	ERX3362171	Illumina HiSeq X Ten	PAIRED	RANDOM	GENOMIC	ILLUMINA	ERS2365070	ERP024108	['SC_EXP_25825_1#70','PRJEB21813','ERR3337462','512657','ERS2365070','SC_RUN_25825_1#70','SAMEA1059482','Mycobacteria_in_non_CF_bronchiectasis_patients-sc-4853','ERP024108','11844214','ERX3362171','99921204-be4d-11e7-b52c-3c4a9275d6c8']		2019-05-24T21:11:00.000Z																														579	579081074	237985112	PRJEB21813									NTM: avium complex		Mycobacterium avium
SAMEA114757840	ERR12328201	WGS	LONDON SCHOOL OF HYGIENE AND TROPICAL MEDICINE	ERX11705005	NextSeq 550	PAIRED	RANDOM	GENOMIC	ILLUMINA	ERS17177528	ERP155552	['40326715','ena-RUN-TAB-29-11-2023-10:19:52:018-12774','ena-EXPERIMENT-TAB-29-11-2023-10:19:52:018-12773','ERR12328201','ERX11705005','b6704380-4344-4619-8e09-b35d68410a6c','SAMEA114757840','PRJEB70626','ERS17177528','ERP155552','1084433','S11_ILL']		2024-03-08T18:57:00.000Z			THA	Asia		sputum	Homo sapiens	3	human																					473	473216252	122518943	PRJEB70626			99.36	1559915	53	lineage1.1.1	Sensitive	['diff','input','tbprofiler','tree']	tuberculosis: unclassified		Mycobacterium tuberculosis
SAMEA1102653	ERR2510733	WGS	SAN RAFFAELE SCIENTIFIC INSTITUTE	ERX2530148	Illumina MiniSeq	PAIRED	RANDOM	GENOMIC	ILLUMINA	ERS2395049	ERP107941	['ERR2510733','sample.3743','ERX2530148','ERS2395049','493033','run.3743','project.First_10k_genomes_study_set_3','SAMEA1102653','experiment.3743','PRJEB25972','ERP107941','10121361']		2021-10-23T14:08:00.000Z			ITA	Europe						R	S			I	R	R	R	R			R	R	R	S	S	S	R	S	R	196	196291201	96885428	PRJEB25972	['CRyPTIC_reuse_table','Walker_2022']							['Walker_2022','Napier_2020','CRyPTIC_SanRaffaele','input','CRyPTIC_reuse_table']	tuberculosis: human-adapted	L2.2.1	Mycobacterium tuberculosis
SAMEA112801838	ERR11068036	WGS	FZB	ERX10514966	NextSeq 2000	PAIRED		GENOMIC	ILLUMINA	ERS14809384	ERP010814	['287903','ERR11068036','ena-EXPERIMENT-TAB-21-03-2023-12:28:22:593-126553','ERS14809384','22002345','ena-STUDY-FZB-22-06-2015-17:16:39:392-292','SAMEA112801838','PRJEB9680','ena-RUN-TAB-21-03-2023-12:28:22:593-126554','33853894','ERX10514966','ERP010814']		2023-07-21T02:02:00.000Z																														695	695152583	239813539	PRJEB9680			99.32	1729559	57	lineage4.1.2.1	Sensitive	['tree','diff','tbprofiler','input']	tuberculosis: unclassified		Mycobacterium tuberculosis
SAMN10462545	SRR8237300	WGS	SWISS TROPICAL AND PUBLIC HEALTH INSTITUTE	SRX5055659	Illumina HiSeq 2500	PAIRED	PCR	GENOMIC	ILLUMINA	SRS4072320	SRP170108	['BSSE_QGF_27831_150107_D00535_0041_AHB0NTADXX_1_AGGCAGA-CTCTCTA_L001_R1_001_B3_G02406.fastq.gz','SAMN10462545','G02406','488343','SRR8237300','SRP170108','PRJNA488343','10462545','BSSE_QGF_27831','SRS4072320','SRX5055659']	2007	2018-11-22T07:21:00.000Z			CHE	Europe		sputum	Homo sapiens	3	human																					460	460198016	340257021	PRJNA488343			99.54	1428011	29	lineage2.2.1	Other	['diff','Napier_2020','tbprofiler','tree','input']	tuberculosis: human-adapted	L2	Mycobacterium tuberculosis
SAMN30950563	SRR21657636	WGS	WADSWORTH CENTER	SRX17657508	Illumina MiSeq	PAIRED	RANDOM	GENOMIC	ILLUMINA	SRS15189785	SRP338930	['IDR1600007932-01-01_S4_L001_R1_001.fastq.gz','PRJNA766641','SAMN30950563','30950563','SRS15189785','SRX17657508','SRP338930','766641','SRR21657636','IDR1600007932']	2016	2022-09-21T09:58:00.000Z			USA	North America	New York state		Homo sapiens	3	human																					417	417151332	268268882	PRJNA766641			99.66	1316764	66	lineage4.3.4.2	Sensitive	['tbprofiler','tree','diff','input']	tuberculosis: unclassified		Mycobacterium tuberculosis
SAMN27519489	SRR18715192	WGS	NIH / NIAID	SRX14815340	NextSeq 500	PAIRED	RANDOM	GENOMIC	ILLUMINA	SRS12571877	SRP369525	['SRR18715192','27519489','bp0','18017','SRP369525','SRX14815340','SRS12571877','PRJNA825524','825524','UKR-577_lib41171_nextseq_ny0003_151bp.filtered_2nd.1.fastq.gz','SAMN27519489']	2019	2022-04-11T14:32:00.000Z		49.9935 N 36.2304 E	UKR	Europe	Kharkiv	sputum	Homo sapiens	3	human																					864	864565150	300042285	PRJNA825524								['TB_Portals','input']	tuberculosis: unclassified		Mycobacterium tuberculosis
SAMEA14460281	ERR9786463	WGS	INSTITUTE OF TROPICAL MEDICINE	ERX9333739	Illumina HiSeq 2500	PAIRED	RANDOM	GENOMIC	ILLUMINA	ERS12087228	ERP137916	['SAMEA14460281','844815','ena-EXPERIMENT-TAB-27-05-2022-13:53:26:372-11586','ERX9333739','ECF-13-H129','PRJEB53138','ERP137916','0efe4541-10cd-4d79-a29f-96d29eadb5f3','ERS12087228','ena-RUN-TAB-27-05-2022-13:53:26:372-11587','28830097','ERR9786463']	2013	2022-06-25T18:13:00.000Z			GMB	Africa		sputum	Homo sapiens	3	human																					326	326709430	205202182	PRJEB53138			99.5	1526695	67	lineage4.7	Sensitive	['WGS_2011-2014_GMB','tree','input','diff','tbprofiler']	tuberculosis: unclassified		Mycobacterium tuberculosis
SAMEA3231394	ERR2515651	WGS	CTB/NICD	ERX2534859	Illumina MiSeq	PAIRED	RANDOM	GENOMIC	ILLUMINA	ERS2400250	ERP107968	['ERS2400250','run.7869','ERX2534859','SAMEA3231394','ERP107968','project.First_10k_genomes_study_set_5','experiment.7869','sample.7869','PRJEB25997','10124989','493035','ERR2515651']		2021-10-23T18:18:00.000Z			ZAF	Africa						S	S			S		S	S				S	S	S				S			274	274870753	177595798	PRJEB25997	Walker_2022		99.6	638947	28	lineage4.7	Sensitive	['Walker_2022','tbprofiler','diff','Napier_2020','CRyPTIC_CTB-NICD','input']	tuberculosis: human-adapted	L4.7	Mycobacterium tuberculosis
SAMEA7555243	ERR4821874	WGS	PUBLIC HEALTH ENGLAND	ERX4691716	Illumina MiSeq	PAIRED	RANDOM	GENOMIC	ILLUMINA	ERS5311886	ERP124941	['ERR4821874','773303','run.24695','ERX4691716','experiment.24695','project.PHE-TB','sample.24695','22474636','SAMEA7555243','ERP124941','PRJEB41201','ERS5311886']		2021-11-11T02:19:00.000Z			GBR	Europe																										274	274468918	171175474	PRJEB41201								['CRyPTIC_PHE','input']	tuberculosis: unclassified		Mycobacterium tuberculosis
SAMEA2783043	ERR752282	WGS	SC	ERX695964	Illumina HiSeq 2000	PAIRED	RANDOM	GENOMIC	ILLUMINA	ERS552788	ERP006738	['3337029','ERS552788','272028','PRJEB7056','ERR752282','ERX695964','SC_EXP_14723_8#86','SC_RUN_14723_8#86','The_interaction_between_the_host_and_pathogen_genetics_in_susceptibility_to_pulmonary_tuberculosis-sc-3274','SAMEA2783043','32287-sc-2107888','ERP006738']		2016-01-19T04:37:00.000Z			THA	Asia																										496	496764000	276669794	PRJEB7056			99.43	1558183	34	lineage2.2.1	Sensitive	['diff','Napier_2020','Menardo_2021','tree','input','tbprofiler']	tuberculosis: human-adapted	L2.2.1	Mycobacterium tuberculosis
SAMN43535311	SRR30629872	WGS	MINISTRY OF PUBLIC HEALTH (THAILAND)	SRX26051627	NextSeq 500	PAIRED	RANDOM	GENOMIC	ILLUMINA	SRS22622032	SRP503470	['43535311','MTBCR170427_S62_1.fastq.gz','MTBCR170427','PRJNA833906','SRR30629872','SRP503470','SAMN43535311','SRS22622032','SRX26051627','833906']	2018	2024-09-11T03:46:00.000Z		19.9105 N 99.8406 E	THA	Asia	Chiang Rai	sputum	Homo sapiens	3	human																					202	202898044	96295023	PRJNA833906									tuberculosis: human-adapted	L1.1.1.1	Mycobacterium tuberculosis
SAMEA13294846	ERR9121575	WGS	UNIVERSITY OF OXFORD, NUFFIELD DEPARTMENT OF MEDIC	ERX8663552	Illumina MiSeq	PAIRED	RANDOM	GENOMIC	ILLUMINA	ERS10897772	ERP136048	['ERS10897772','SAMEA13294846','sample.1756.e65b7283','project.SeqTreat_Valencia1','862826','experiment.1756.e9d171c3','run.1756.1.92ea7684426e813f7810ca26e03890dd','ERX8663552','PRJEB51415','ERP136048','ERR9121575','30300483']		2024-08-15T01:21:00.000Z			ESP	Europe	Valencia																									628	628510462	237189566	PRJEB51415								CRyPTIC_SeqTreat_Valencia	tuberculosis: unclassified		Mycobacterium tuberculosis
SAMEA7555349	ERR4821980	WGS	PUBLIC HEALTH ENGLAND	ERX4691822	Illumina MiSeq	PAIRED	RANDOM	GENOMIC	ILLUMINA	ERS5311992	ERP124941	['ERP124941','project.PHE-TB','773303','sample.24801','ERS5311992','SAMEA7555349','22474756','PRJEB41201','ERR4821980','ERX4691822','run.24801','experiment.24801']		2021-11-11T02:24:00.000Z			GBR	Europe																										119	119894333	69956589	PRJEB41201			99.45	708679	21	lineage3	Sensitive	['diff','input','tbprofiler','CRyPTIC_PHE']	tuberculosis: unclassified		Mycobacterium tuberculosis
SAMN20492097																	BRA	South America																																					standford	tuberculosis: unclassified		Mycobacterium tuberculosis
SAMN31674239	SRR22249732	WGS	INSTITUTE OF CLINICAL PATHOLOGY AND MEDICAL RESEARCH	SRX18226628	NextSeq 500	PAIRED	RANDOM	GENOMIC	ILLUMINA	SRS15722975	SRP407089	['31674239','SRS15722975','PRJNA899911','21-002-0187_1.fastq.gz','bp0','SRP407089','21-002-0187','SRR22249732','SRX18226628','SAMN31674239','899911']	2021	2022-11-09T19:20:00.000Z			AUS	Oceania	NSW		Homo sapiens	3	human																					1043	1043446025	419721080	PRJNA899911			99.57	1962445	65	lineage2.2.1	MDR-TB	['diff','input','tbprofiler','tree']	tuberculosis: unclassified		Mycobacterium tuberculosis
SAMN08732201	SRR6856101	WGS	SAN RAFFAELE	SRX3811143	Illumina MiSeq	PAIRED	RANDOM	GENOMIC	ILLUMINA	SRS3061690	SRP128089	['SRP128089','SRX3811143','PRJNA428596','SRS3061690','8732201','bp0','428596','BE01460858','BE01460858_S30.gatk.bam','SAMN08732201','BE01460858_WGS','SRR6856101']		2018-03-20T13:15:00.000Z							Homo sapiens	3	human																					202	202636531	114528594	PRJNA428596			99.09	398118	16	lineage2.2.1	Other	['input','tbprofiler','diff']	tuberculosis: unclassified		Mycobacterium tuberculosis
SAMN19657589	SRR14782354	WGS	SIMON FRASER UNIVERSITY	SRX11115511	NextSeq 500	PAIRED	RANDOM	GENOMIC	ILLUMINA	SRS9179499	SRP323639	['SRX11115511','bp0','SRP323639','19657589','TB-111-18377-18_S123_1.fastq.gz','SAMN19657589','SRR14782354','PRJNA736718','SRS9179499','736718','TB-111-18377-18_S123']	2018	2021-06-11T23:58:00.000Z		47.03278 N 28.89972 E	MDA	Europe			Homo sapiens	3	human																					354	354875368	131694389	PRJNA736718			99.55	2100034	73	lineage2.2.1	Sensitive	['tree','tbprofiler','diff','input']	tuberculosis: unclassified		Mycobacterium tuberculosis
SAMEA112750679	ERR10969116	WGS	NATIONAL INSTITUTE OF HEALTH DR. RICARDO JORGE	ERX10406457	NextSeq 2000	PAIRED	RANDOM	GENOMIC	ILLUMINA	ERS14745370	ERP111748	['33679833','ERR10969116','ERP111748','SAMEA112750679','PT_TB0418','ERS14745370','ERX10406457','PRJEB29446','INSA_27102018','505027']	2022	2023-03-10T23:24:00.000Z			PRT	Europe																										653	653474951	213399944	PRJEB29446			99.07	1536271	52	lineage4.1.1.1	HR-TB	['input','tbprofiler','tree','diff']	tuberculosis: unclassified		Mycobacterium tuberculosis
SAMEA12855194	ERR11246165	WGS	SWISS TROPICAL AND PUBLIC HEALTH INSTITUTE	ERX10654369	Illumina NovaSeq 6000	SINGLE	RANDOM	GENOMIC	ILLUMINA	ERS10462082	ERP135175	['ena-EXPERIMENT-TAB-17-04-2023-19:57:14:937-8427','ena-RUN-TAB-17-04-2023-19:57:14:937-8428','ERX10654369','8cc6b8bd-130a-4c76-a0b2-3197bafe5cc6','930268','PRJEB50582','ERS10462082','ERP135175','SAMEA12855194','ERR11246165','34308761','G46406']	2014	2023-07-27T11:31:00.000Z			GEO	Asia		sputum																								371	371104401	131142873	PRJEB50582									tuberculosis: unclassified		Mycobacterium tuberculosis
SAMEA7546892	ERR4813387	WGS	UNIVERSIDAD PERUANA CAYETANO HEREDIA	ERX4683377	Illumina NovaSeq 6000	PAIRED	RANDOM	GENOMIC	ILLUMINA	ERS5303547	ERP124939	['sample.30777','project.Peru_Wellcome','PRJEB41199','experiment.30777','SAMEA7546892','ERP124939','run.30777','ERR4813387','ERX4683377','22466286','773301','ERS5303547']	2016	2021-11-10T09:57:00.000Z			PER	South America						S	S			S	R	R	S	S				R	S	S	S	S	S	S	R	378	378343788	120440249	PRJEB41199	['CRyPTIC_reuse_table','Walker_2022']		99.61	1808051	62	lineage4.1.2.1	MDR-TB	['diff','tbprofiler','CRyPTIC_UPCH','standford','Walker_2022','CRyPTIC_reuse_table','input','tree']	tuberculosis: unclassified		Mycobacterium tuberculosis
SAMN14145942	SRR11124277	WGS	RUTGERS UNIVERSITY NEWARK	SRX7760860	NextSeq 550	PAIRED	RANDOM	GENOMIC	ILLUMINA	SRS6179725	SRP250168	['SRR11124277','607763','lab strain H37rv passage 3','SRS6179725','14145942','SAMN14145942','SRP250168','H37rv_p3_R1.fastq','SRX7760860','H37rv_p3_S32','PRJNA607763']		2020-02-20T18:04:00.000Z						As reported: laboratory strain																								873	873888376	428107604	PRJNA607763			99.97	1410124	49	lineage4.9	Sensitive	['diff','input','tbprofiler']	tuberculosis: human-adapted	L4	Mycobacterium tuberculosis	H37Rv
SAMN38204490	SRR26788575	WGS	HMS	SRX22486330	Illumina HiSeq 4000	SINGLE	cDNA	GENOMIC	ILLUMINA	SRS19499675	SRP471323	['SRS19499675','=MID(A103, 5,5)','SRX22486330','PRJNA1039243','SRP471323','38204490','bp0','1039243','SRR26788575','SAMN38204490','Peru10596_R1.fastq.gz','Peru10596']	2021	2023-11-11T09:57:00.000Z			PER	South America		sputum	Homo sapiens	3	human																					792	792051000	259961916	PRJNA1039243								standford	tuberculosis: unclassified		Mycobacterium tuberculosis
SAMEA104407641	ERR2206049	WGS	HOSPITAL GENERAL UNIVERSITARIO GREGORIO MARANON	ERX2260411	Illumina MiSeq	PAIRED	Restriction Digest	GENOMIC	ILLUMINA	ERS2025583	ERP105431	['ERP105431','ena-EXPERIMENT-Hospital General Universitario Gregorio Maranon-28-11-2017-13:22:21:656-19','MPZ-08035204','ERR2206049','ena-STUDY-Hospital General Universitario Gregorio Maranon-28-11-2017-13:22:22:617-319','ERS2025583','ERX2260411','8425768','435048','ena-RUN-Hospital General Universitario Gregorio Maranon-28-11-2017-13:22:21:656-19','PRJEB23664','SAMEA104407641']		2018-01-29T11:23:00.000Z																														384	384795932	144188388	PRJEB23664			99.47	1819840	59	lineage4.3.2	Sensitive	['tbprofiler','input','Napier_2020','tree','diff']	tuberculosis: human-adapted	L4.3.2	Mycobacterium tuberculosis
SAMN09102252	SRR7068993	OTHER	MODMEDMICOXFORD	SRX3999774	Illumina MiSeq	PAIRED		OTHER	ILLUMINA	SRS3281961	SRP076676	['MMMOSAM:1f25cc38-14a6-4137-83d0-bc2ac834709d','SRX3999774','SRS3281961','9102252','MMMOSRA:1f25cc38-14a6-4137-83d0-bc2ac834709d','SAMN09102252','PRJNA302362','SRR7068993','302362','SRP076676']	2017	2018-04-26T14:17:00.000Z			GBR	Europe			Homo sapiens	3	human																					210	210284630	138161069	PRJNA302362									tuberculosis: unclassified		Mycobacterium tuberculosis
SAMN05577511	SRR4034459	WGS	HARVARD MEDICAL SCHOOL	SRX2025758	Illumina HiSeq 2000	PAIRED	RANDOM	GENOMIC	ILLUMINA	SRS1620187	SRP082185	['5577511','SRX2025758','SRS1620187','PRJNA323744','323744','SRP082185','SAMN05577511','P41-Liver-B3','SRR4034459','791-LivB3_2.fastq.gz']	2013-11	2016-08-16T02:33:00.000Z		29.6483 S 30.3318 E	ZAF	Africa	Kwazulu-Natal	necropsy (morgue)	Homo sapiens	3	human																					199	199226742	135533045	PRJNA323744								['Napier_2020','intrapatient_ZAF','denylist','input']	tuberculosis: human-adapted	L4.3.2	Mycobacterium tuberculosis
SAMEA7526344	ERR4797791	WGS	FOUNDATION FOR MEDICAL RESEARCH INDIA	ERX4667209	NextSeq 500	PAIRED	RANDOM	GENOMIC	ILLUMINA	ERS5282817	ERP124850	['sample.10781','22459907','773292','PRJEB41116','ERX4667209','experiment.10781','project.Mumbai','run.10781','ERS5282817','ERP124850','SAMEA7526344','ERR4797791']		2021-11-09T23:14:00.000Z			IND	Asia	Mumbai					S	S			S	R	R	S	S				S	R		S		S	S		1275	1275519300	597783848	PRJEB41116	Walker_2022		99.12	1481722	44	lineage1.1.2	HR-TB	['tree','input','CRyPTIC_IND','Walker_2022','diff','tbprofiler']	tuberculosis: unclassified		Mycobacterium tuberculosis
SAMEA1118788	ERR2513607	WGS	PHE	ERX2532817	Illumina MiSeq	PAIRED	RANDOM	GENOMIC	ILLUMINA	ERS2398197	ERP107961	['SAMEA1118788','sample.5425','ERR2513607','ERX2532817','PRJEB25991','493034','experiment.5425','run.5425','10122734','ERP107961','project.First_10k_genomes_study_set_4','ERS2398197']		2021-10-23T16:07:00.000Z			GBR	Europe	England									S							R	S								164	164981966	105330213	PRJEB25991	Walker_2022		99.15	832929	28	La1.8.1	HR-TB	['Walker_2022','tree','tbprofiler','input','CRyPTIC_PHE','Napier_2020','diff']	tuberculosis: unclassified		Mycobacterium tuberculosis
SAMEA1469503	ERR158613	WGS	SC	ERX134557	Illumina HiSeq 2000	PAIRED	RANDOM	GENOMIC	ILLUMINA	ERS124835	ERP000192	['PRJEB2138','0145J-sc-2012-04-10T09:16:40Z-1397825','SC_RUN_7935_3#93','ERS124835','Variation discovery in Russian TB isolates-sc-2010-04-20','203970','1139783','ERX134557','ERP000192','SC_EXP_7935_3#93','ERR158613','Variation discovery in Russian TB isolates-sc-2010','SAMEA1469503']	2008	2014-10-18T17:39:00.000Z			RUS	Europe	Samara		Homo sapiens	3	human	S	S			R		R		S				R	R				S			849	849288200	450168546	PRJEB2138	CRyPTIC_WHO2021_PMC7612554		99.56	1840597	42	lineage2.2.1	MDR-TB	['tree','tbprofiler','input','Walker_2022','Menardo_2018','diff','Napier_2020']	tuberculosis: human-adapted	L2.2.1	Mycobacterium tuberculosis
SAMEA115475823	['ERR12866768','ERR12866769','ERR12866767','ERR12866766']	WGS		['ERX12239588','ERX12239590','ERX12239587','ERX12239589']	Illumina NovaSeq 6000	SINGLE		GENOMIC	ILLUMINA	ERS18732193		['ena-RUN-TAB-10-04-2024-10:42:12:638-2658','ena-EXPERIMENT-TAB-10-04-2024-10:42:12:639-2659','SAMEA115475823','ERR12866767','794708','ERX12239587','ERR12866769','ena-RUN-TAB-10-04-2024-10:42:12:637-2656','ena-EXPERIMENT-TAB-10-04-2024-10:42:12:636-2653','ERX12239588','ERR12866768','ena-EXPERIMENT-TAB-10-04-2024-10:42:12:637-2655','42701953','ERP134075','ERX12239589','ERR12866766','9bc3fa2b-c877-4dc7-b821-d8f2b9e08e1b','ena-EXPERIMENT-TAB-10-04-2024-10:42:12:638-2657','ena-RUN-TAB-10-04-2024-10:42:12:639-2660','PRJEB49562','ERS18732193','ERX12239590','G66352','ena-RUN-TAB-10-04-2024-10:42:12:637-2654']					TZA	Africa			Homo sapiens	3	human																					500	502456719	155858579	PRJEB49562									tuberculosis: unclassified		Mycobacterium tuberculosis
SAMN13568055	SRR10808729	WGS	RADBOUDUMC	SRX7482676	Illumina HiSeq 2000	PAIRED	PCR	GENOMIC	ILLUMINA	SRS5925553	SRP239172	['SRS5925553','SRX7482676','SAMN13568055','1101088','595834','PRJNA595834','1101088_R1.fastq.gz','SRR10808729','bp0','13568055','SRP239172']	2014	2019-12-31T09:43:00.000Z			IDN	Asia	Bandung	sputum	Homo sapiens	3	human																					320	320007048	240502795	PRJNA595834			99.84	1644634	35	lineage4.3.3	Sensitive	['Menardo_2021','TANDEM','input','diff','tbprofiler','tree']	tuberculosis: human-adapted	L4	Mycobacterium tuberculosis
SAMEA5076096	ERR2884652	WGS	Instituto_de_biomedicina_de_Valencia	ERX2889578	Illumina HiSeq 2500	PAIRED	RANDOM	GENOMIC	ILLUMINA	ERS2887460	ERP111920	['mtuberculosis_transmission_inference','ERS2887460','SAMEA5076096','ERX2889578','574079','ERR2884652','12840608','G1588','PRJEB29604','ERP111920']		2019-09-25T18:47:00.000Z			ESP	Europe	Valencia																									438	438180918	227474359	PRJEB29604								Cancino-Muñoz_2022	tuberculosis: human-adapted	L4.1.2.1	Mycobacterium tuberculosis
SAMN03647611	SRR2100438	WGS	UNIVERSITY OF OXFORD	SRX1095132	Illumina HiSeq 2500	PAIRED	RANDOM	GENOMIC	ILLUMINA	SRS990366	SRP061066	['SRX1095132','SRS990366','3647611','SRR2100438','PRJNA282721','SRP061066','6b0ebd8a-30d9-42c8-a85c-b5868680b94f_R00000039_v2.bam','C00010519','SAMN03647611','282721']		2015-07-22T14:02:00.000Z			GBR	Europe										S		S						S	S							881	881544400	622621888	PRJNA282721	CRyPTIC_WHO2021_PMC7612554		99.31	1243897	28	lineage3	Sensitive	['Napier_2020','Menardo_2021','Walker_2022','input','tree','tbprofiler','diff','Menardo_2018']	tuberculosis: human-adapted	L3	Mycobacterium tuberculosis
SAMEA8407305	ERR6415200	WGS	INRA TOURS	ERX6043088	Illumina MiSeq	PAIRED	RANDOM	GENOMIC	ILLUMINA	ERS6092772	ERP127875	['ERP127875','ena-EXPERIMENT-INRA Tours-05-08-2021-09:39:28:828-93','SAMEA8407305','ena-RUN-INRA Tours-05-08-2021-09:39:28:828-93','PICSAR30','745133','PRJEB43898','20135227','ERS6092772','ERR6415200','f2dce7ae-97f3-4cd4-92f5-64fa4ee71b90','ERX6043088']	2014	2021-10-08T01:41:00.000Z			FRA	Europe		feces	Bos taurus	3	domestic cattle																					358	358803823	210361311	PRJEB43898									NTM: avium complex		Mycobacterium avium subsp. paratuberculosis
SAMN09100305	SRR7069499	OTHER	MODMEDMICOXFORD	SRX4000458	Illumina MiSeq	PAIRED		OTHER	ILLUMINA	SRS3282781	SRP076676	['SRP076676','SRX4000458','MMMOSAM:9aaac0bb-3f3c-4290-ae6b-050e818c3cc8','MMMOSRA:9aaac0bb-3f3c-4290-ae6b-050e818c3cc8','SAMN09100305','302362','9100305','SRS3282781','SRR7069499','PRJNA302362']	2016	2018-04-26T14:20:00.000Z			GBR	Europe			Homo sapiens	3	human																					299	299393604	177167061	PRJNA302362									tuberculosis: unclassified		Mycobacterium tuberculosis
SAMEA9976398	ERR6865701	WGS	IMPERIAL COLLEGE LONDON	ERX6489129	Illumina HiSeq 2000	PAIRED	RANDOM	GENOMIC	ILLUMINA	ERS7654677	ERP123401	['PRJEB39837','ERR6865701','CA0330309','ERX6489129','666870','22011199','CA0330309_raw_wgs_R1R2','ERP123401','ERS7654677','CA0330309_raw_wgs','SAMEA9976398','ena-STUDY-IMPERIAL COLLEGE LONDON-12-08-2020-14:44:57:582-2394']	2009	2021-10-15T13:02:00.000Z			PER	South America	Lima		Homo sapiens	3	human																					317	317657794	134612748	PRJEB39837			99.69	1714390	58	lineage4.3.2	Sensitive	['input','diff','tree','tbprofiler','standford']	tuberculosis: unclassified		Mycobacterium tuberculosis
SAMEA115744693	ERR13276051	WGS	UNIVERSITY OF OXFORD, NUFFIELD DEPARTMENT OF MEDIC	ERX12646477	NextSeq 500	PAIRED	RANDOM PCR	GENOMIC	ILLUMINA	ERS20254577	ERP161058	['6ebccdaea35f','ERS20254577','webin-reads-6ebccdaea35f','SAMEA115744693','ERX12646477','41870586','b28b5ff0-515d-42d2-bc0f-19e45ec26bb9','ERR13276051','ERP161058','1124794','PRJEB76547']	2020	2024-08-08T10:40:00.000Z			DEU	Europe																										855	855561975	389362371	PRJEB76547								CRyPTIC_2024	tuberculosis: unclassified		Mycobacterium tuberculosis
SAMEA104394687	ERR2200113	WGS	FZB	ERX2255101	Illumina HiSeq 2500	PAIRED		GENOMIC	ILLUMINA	ERS2012629	ERP010814	['287903','ena-EXPERIMENT-FZB-21-11-2017-14:36:27:951-374','ena-RUN-FZB-21-11-2017-14:36:27:951-374','8308-13','ERR2200113','SAMEA104394687','8097167','ERX2255101','PRJEB9680','ena-STUDY-FZB-22-06-2015-17:16:39:392-292','ERP010814','ERS2012629']		2017-11-28T16:31:00.000Z			DEU	Europe										S		S					S	S	S							343	343674200	211387056	PRJEB9680	CRyPTIC_WHO2021_PMC7612554		99.47	1709879	34	lineage4.8	Sensitive	['Walker_2022','tbprofiler','Napier_2020','diff','input','tree']	tuberculosis: human-adapted	L4.8	Mycobacterium tuberculosis
SAMN34293895	SRR24256279	WGS	NIH / NIAID	SRX20052184	NextSeq 500	PAIRED	RANDOM	GENOMIC	ILLUMINA	SRS17387444	SRP433800	['SRS17387444','SAMN34293895','20249','34293895','SRP433800','UKR-739_lib42498_nextseq_nx0148_151bp.filtered_2nd.1.fastq.gz','SRR24256279','SRX20052184','PRJNA958249','bp0','958249']	2020	2023-04-21T18:00:00.000Z		48.3794 N 31.1656 E	UKR	Europe		sputum	Homo sapiens	3	human																					797	797215205	380252783	PRJNA958249			99.46	1441853	48	lineage2.2.1	MDR-TB	['input','tree','diff','tbprofiler']	tuberculosis: unclassified		Mycobacterium tuberculosis
SAMD00029401	DRR034356	WGS	NCGM	DRX030989	Illumina MiSeq	PAIRED	RANDOM	GENOMIC	ILLUMINA	DRS043569	DRP003615	['DRP003615','DRR034356','PRJDB3875','SAMD00029401','384863','DRS043569','DRX030989','6846090']	2013	2017-04-28T17:30:00.000Z		36.6 N 139.9 E	JPN	Asia	Tochigi	sputum	Homo sapiens	3	human																					310	310854078	207661204	PRJDB3875			99.63	565403	24	lineage4.9	Sensitive	['diff','input','tbprofiler']	tuberculosis: unclassified		Mycobacterium tuberculosis
SAMN03246253	SRR1723497	WGS	INSTITUTE OF PATHOGEN BIOLOGY, CAMS&PUMC	SRX816752	Illumina HiSeq 2500	SINGLE	RANDOM	GENOMIC	ILLUMINA	SRS797002	SRP051327	['268900','SAMN03246253','SRS797002','07DS16423','07DS16423 WGS','SRP051327','3246253','SRX816752','SRR1723497','PRJNA268900','07DS16423.fastq.bz2']	2007	2015-01-07T19:04:00.000Z			CHN	Asia	Henan	sputum	Homo sapiens	3	human																					1737	1737903263	1128822139	PRJNA268900								['Napier_2020','input']	tuberculosis: human-adapted	L2.2.1	Mycobacterium tuberculosis
SAMEA3671234	ERR1193824	WGS	UNIVERSITY OF BASEL	ERX1267137	Illumina HiSeq 2500	PAIRED	RANDOM	GENOMIC	ILLUMINA	ERS978383	ERP012852	['G04562','343620','ena-RUN-UNIVERSITY OF BASEL-16-12-2015-16:26:05:075-165','PRJEB11460','5806998','ena-EXPERIMENT-UNIVERSITY OF BASEL-16-12-2015-16:26:05:075-165','ERS978383','ERR1193824','SAMEA3671234','ena-STUDY-UNIVERSITY OF BASEL-19-10-2015-17:08:25:268-8','ERP012852','ERX1267137']		2016-09-29T14:42:00.000Z																														325	325250502	188943607	PRJEB11460			99.32	1611464	34	lineage4.3.2	Sensitive	['Stucki_2016','Menardo_2021','tbprofiler','input','diff','Napier_2020','tree']	tuberculosis: human-adapted	L4.3.2	Mycobacterium tuberculosis
SAMN05576650	SRR4033608	WGS	HARVARD MEDICAL SCHOOL	SRX2024939	Illumina HiSeq 2000	PAIRED	RANDOM	GENOMIC	ILLUMINA	SRS1619368	SRP082185	['PRJNA323744','5576650','SRX2024939','764-L4C3_2.fastq.gz','SRR4033608','P31-Lung4-C3','SRP082185','323744','SRS1619368','SAMN05576650']	2013-09	2016-08-16T00:35:00.000Z		29.6483 S 30.3318 E	ZAF	Africa	Kwazulu-Natal	lung	Homo sapiens	3	human																					328	328820246	233991197	PRJNA323744								['input','intrapatient_ZAF','denylist','Napier_2020']	tuberculosis: human-adapted	L2.2.1	Mycobacterium tuberculosis
SAMEA2400109	ERR564319	WGS	SC	ERX523344	Illumina HiSeq 2000	PAIRED	RANDOM	GENOMIC	ILLUMINA	ERS422009	ERP005265	['2920090','SC_RUN_12754_7#60','255488','SC_EXP_12754_7#60','ERX523344','AgR60-sc-1882081','ERR564319','Mycobacterium_bovis_study_on_samples_from_New_Zealand-sc-2982','SAMEA2400109','ERP005265','PRJEB5830','ERS422009']		2014-07-18T09:13:00.000Z																														424	424867600	206726263	PRJEB5830			99.43	1636556	38	La1.8.1	Other	['diff','tbprofiler','tree','input']	tuberculosis: animal-adapted	La1	Mycobacterium bovis
SAMEA7280333	ERR4553591	WGS	INSTITUTE OF TROPICAL MEDICINE	ERX4489961	Illumina HiSeq 2500	PAIRED	RANDOM	GENOMIC	ILLUMINA	ERS5040934	ERP123102	['PRJEB39569','ERS5040934','SAMEA7280333','15937380','ERX4489961','660147','ena-RUN-Institute of tropical medicine-28-08-2020-16:29:08:352-189','ena-STUDY-Institute of tropical medicine-27-07-2020-14:37:16:152-1905','ena-EXPERIMENT-Institute of tropical medicine-28-08-2020-16:29:08:352-189','ERR4553591','ITM2007-03592','ERP123102']	2007	2020-08-29T18:48:00.000Z			BGD	Asia		sputum	Homo sapiens	3	human																					480	480723600	207432231	PRJEB39569			99.57	1799480	65	lineage4.8	MDR-TB	['tbprofiler','diff','tree','input']	tuberculosis: unclassified		Mycobacterium tuberculosis
SAMN41421605	SRR29056194	WGS	FIND, THE FOUNDATION FOR INNOVATIVE NEW DIAGNOSTICS	SRX24580820	Illumina HiSeq 2000	PAIRED	RANDOM	GENOMIC	ILLUMINA	SRS21320734	SRP507535	['6B1800_FA52FEF2474A_IDR1600015313','SRR29056194','PRJNA1109295','41421605','6B1800_FA52FEF2474A','SRP507535','1109295','SRX24580820','SRS21320734','SAMN41421605','IDR1600015313_R1.fastq.gz']		2024-05-16T12:01:00.000Z			USA	North America			Homo sapiens	3	human																					555	555328172	343176356	PRJNA1109295								WHO_mutations_2023	tuberculosis: unclassified		Mycobacterium tuberculosis
SAMN21897546	SRR16115863	WGS	WADSWORTH CENTER - NYS DOH	SRX12401458	Illumina MiSeq	PAIRED	RANDOM	GENOMIC	ILLUMINA	SRS10370719	SRP338930	['21897546','SRR16115863','PRJNA766641','SRS10370719','IDR1900054047-01-01_S7_L001_R1_001.fastq.gz','SAMN21897546','766641','IDR1900054047','SRP338930','SRX12401458']	2019	2021-09-29T12:22:00.000Z			USA	North America	New York state		Homo sapiens	3	human					S																705	705117365	407606902	PRJNA766641	CRyPTIC_WHO2021_PMC7612554		99.38	340783	11	lineage2.2.1	HR-TB	['input','Walker_2022','tbprofiler']	tuberculosis: unclassified		Mycobacterium tuberculosis
SAMN25888767	SRR18002943	WGS	NATIONAL INSTITUTE FOR COMMUNICABLE DISEASE CONTROL AND PREVENTION, CHINESE CENTER FOR DISEASE CONTR	SRX14158574	Illumina HiSeq 1000	PAIRED	RANDOM	GENOMIC	ILLUMINA	SRS11983817	SRP359570	['SRR18002943','SRP359570','25888767','SRS11983817','SAMN25888767','bp0','806507','PRJNA806507','UM210129T0061_1.fq.gz','UM210129T0061','SRX14158574']	2020	2022-02-13T06:56:00.000Z			CHN	Asia	Shanghai		Homo sapiens	3	human																					567	567482400	178492354	PRJNA806507			97.85	1655149	56	lineage2.2.1	HR-TB	['tbprofiler','tree','diff','input']	tuberculosis: unclassified		Mycobacterium tuberculosis
SAMN11265265	SRR8791312	AMPLICON	UNIVERSITY OF CALIFORNIA SAN DIEGO	SRX5581049	Illumina MiSeq	PAIRED	PCR	GENOMIC	ILLUMINA	SRS4542630	SRP189570	['505787','SAMN11265265','SRP189570','20065_S22_L001_R1_001.fastq.gz','SRX5581049','SRR8791312','20065_S22','11265265','SRS4542630','PRJNA505787']		2019-03-27T08:42:00.000Z						sputum	Homo sapiens	3	human																					163	163740388	79852910	PRJNA505787									tuberculosis: unclassified		Mycobacterium tuberculosis
SAMN40475205	SRR28388354	AMPLICON	HARVARD TH CHAN SCHOOL OF PUBLIC HEALTH	SRX23993118	Illumina MiSeq	PAIRED	PCR	GENOMIC	ILLUMINA	SRS20790236	SRP496435	['1088513','28318-S-RLLgrA_S37_L001_R1_001.fastq.gz','SRP496435','SRS20790236','SRX23993118','bp0','SRR28388354','28318-RLL gran A','PRJNA1088513','40475205','SAMN40475205']		2024-03-20T00:41:00.000Z			USA	North America	PA, Upitt	As reported: Gran, RLL gran A	Macaca fascicularis	3	crab-eating macaque																					35	35537224	20678933	PRJNA1088513									tuberculosis: human-adapted	L4	Mycobacterium tuberculosis	Erdman
SAMEA3174688	ERR2515426	WGS	CTB/NICD	ERX2534640	Illumina MiSeq	PAIRED	RANDOM	GENOMIC	ILLUMINA	ERS2400031	ERP107968	['ERS2400031','ERP107968','SAMEA3174688','ERR2515426','run.7650','10124770','experiment.7650','493035','project.First_10k_genomes_study_set_5','ERX2534640','PRJEB25997','sample.7650']		2022-07-23T23:21:00.000Z			ZAF	Africa						S	S			R		S	S				S	S	S				S			363	363066785	253478914	PRJEB25997	Walker_2022		99.64	569950	33	lineage4.3.4.2.1	Other	['tbprofiler','Napier_2020','Walker_2022','input','CRyPTIC_CTB-NICD','tree','diff']	tuberculosis: human-adapted	L4.3.4.2.1	Mycobacterium tuberculosis
SAMEA7528008	ERR4799422	WGS	FOUNDATION FOR MEDICAL RESEARCH INDIA	ERX4668839	NextSeq 500	PAIRED	RANDOM	GENOMIC	ILLUMINA	ERS5284479	ERP124850	['ERX4668839','sample.27887','ERS5284479','project.Mumbai','run.27887','ERP124850','773292','SAMEA7528008','experiment.27887','ERR4799422','22461553','PRJEB41116']		2021-11-10T01:50:00.000Z			IND	Asia	Mumbai					S	S				S	R	S	S				S			S		S	S		618	618351342	283138748	PRJEB41116	Walker_2022		99.67	1630845	53	lineage4.9	HR-TB	['input','tbprofiler','tree','CRyPTIC_IND','diff','Walker_2022']	tuberculosis: unclassified		Mycobacterium tuberculosis
SAMN05577391	SRR4034419	WGS	HARVARD MEDICAL SCHOOL	SRX2025718	Illumina HiSeq 2000	PAIRED	RANDOM	GENOMIC	ILLUMINA	SRS1620147	SRP082185	['SRR4034419','SAMN05577391','P40-Lung6-A5','5577391','SRP082185','SRX2025718','323744','SRS1620147','789-L6A5_1.fastq.gz','PRJNA323744']	2013-11	2016-08-16T02:28:00.000Z		29.6483 S 30.3318 E	ZAF	Africa	Kwazulu-Natal	lung	Homo sapiens	3	human																					105	105190490	71156770	PRJNA323744								['input','denylist','intrapatient_ZAF']	tuberculosis: unclassified		Mycobacterium tuberculosis
SAMEA7526707	ERR4798151	WGS	FOUNDATION FOR MEDICAL RESEARCH INDIA	ERX4667571	NextSeq 500	PAIRED	RANDOM	GENOMIC	ILLUMINA	ERS5283179	ERP124850	['sample.13581','run.13581','773292','22460269','SAMEA7526707','PRJEB41116','project.Mumbai','ERP124850','ERX4667571','experiment.13581','ERR4798151','ERS5283179']		2021-11-09T23:13:00.000Z			IND	Asia	Mumbai					S	S				S		S	S							S		S	S		889	889998832	374845445	PRJEB41116	Walker_2022		99.32	1685107	41	lineage3	Sensitive	['input','tree','diff','Walker_2022','CRyPTIC_IND','tbprofiler']	tuberculosis: unclassified		Mycobacterium tuberculosis
SAMEA114440361	ERR12079761	Targeted-Capture	TBGROUP-OUCRU	ERX11462128	Illumina MiSeq	PAIRED	RANDOM	GENOMIC	ILLUMINA	ERS16428145	ERP151447	['ena-RUN-TAB-27-09-2023-12:00:05:473-71454','be80aa29-2188-4f51-829b-ae928cd36f42','1022981','ena-SAMPLE-TAB-27-09-2023-11:56:17:534-71226','ena-EXPERIMENT-TAB-27-09-2023-12:00:05:473-71453','ERP151447','ERS16428145','37641794','SAMEA114440361','ERX11462128','PRJEB66382','ERR12079761']	2014	2023-10-02T01:47:00.000Z			VNM	Asia																										60	60303402	36746179	PRJEB66382									tuberculosis: unclassified		Mycobacterium tuberculosis
SAMN31046485	SRR21747008	WGS	TAIWAN CENTERS FOR DISEASE CONTROL	SRX17742626	Illumina MiSeq	PAIRED	RANDOM	GENOMIC	ILLUMINA	SRS15271497	SRP400134	['SRP400134','884747','SRS15271497','SAMN31046485','190300147_S9_L001_R1_001.fastq.gz','S008','SRR21747008','SRX17742626','PRJNA884747','31046485','TWCDC008']	2019	2022-09-28T20:57:00.000Z		25.02 N 121.35 E	TWN	Asia		lung	Homo sapiens	3	human																					492	492265916	290842406	PRJNA884747			99.81	1317583	88	lineage4.9	RR-TB	['diff','input','tbprofiler','tree']	tuberculosis: unclassified		Mycobacterium tuberculosis
SAMN06579057	SRR5341365	WGS	INSTITUTE OF BIOINFORMATICS	SRX2638058	Illumina HiSeq 2500	PAIRED	RANDOM	GENOMIC	ILLUMINA	SRS2046079	SRP101836	['379070','SRR5341365','JAL_IOB_107_R2.fastq.gz','LIB26159','SAMN06579057','SRX2638058','SRP101836','SRS2046079','JAL_IOB_107','PRJNA379070','6579057','bp0']	2014	2017-03-14T16:43:00.000Z		26.8467 N 80.9462 E	IND	Asia	Uttar Pradesh	sputum	Homo sapiens	3	human																					296	296281682	122665029	PRJNA379070			78.15	1857723	45	lineage3	Pre-XDR-TB	['diff','input','tbprofiler','Menardo_2021','tree']	tuberculosis: human-adapted	L3	Mycobacterium tuberculosis
SAMEA9977229	ERR6866531	WGS	IMPERIAL COLLEGE LONDON	ERX6489959	Illumina HiSeq 2000	PAIRED	RANDOM	GENOMIC	ILLUMINA	ERS7655507	ERP123401	['LI2111609_raw_wgs','SAMEA9977229','LI2111609_raw_wgs_R1R2','22012029','ERR6866531','LI2111609','ERX6489959','666870','PRJEB39837','ena-STUDY-IMPERIAL COLLEGE LONDON-12-08-2020-14:44:57:582-2394','ERS7655507','ERP123401']	2009	2021-10-15T13:58:00.000Z			PER	South America	Lima		Homo sapiens	3	human																					271	271981502	120157501	PRJEB39837			99.53	1483313	51	lineage4.1.1	Other	['diff','tbprofiler','standford','input','tree']	tuberculosis: unclassified		Mycobacterium tuberculosis
SAMEA7542206	ERR4810631	WGS	CCDC	ERX4679077	HiSeq X Ten	PAIRED	RANDOM	GENOMIC	ILLUMINA	ERS5298658	ERP124934	['PRJEB41194','project.CDC_22','22463525','ERP124934','ERX4679077','ERS5298658','experiment.11012','SAMEA7542206','run.11012','ERR4810631','773297','sample.11012']		2021-11-10T04:49:00.000Z			CHN	Asia						S	S			S	S	R	S	S				S	R	S	S	S	S	S	S	1211	1211235900	510807272	PRJEB41194	['CRyPTIC_reuse_table','Walker_2022']							['CRyPTIC_reuse_table','input','Walker_2022','CRyPTIC_CCDC_CDC_22']	tuberculosis: unclassified		Mycobacterium tuberculosis
SAMN41598989	SRR29231804	WGS	FIND, THE FOUNDATION FOR INNOVATIVE NEW DIAGNOSTICS	SRX24750482	Illumina HiSeq 2000	PAIRED	RANDOM	GENOMIC	ILLUMINA	SRS21471070	SRP507535	['SRX24750482','SRP507535','DRC-083050_lib4416_nextseq_n0020_151bp_R1.fastq.gz','PRJNA1109295','SAMN41598989','1109295','D8700C_801D1A2D7DF6','41598989','SRS21471070','D8700C_801D1A2D7DF6_DRC-083050','SRR29231804']	2008	2024-05-30T06:28:00.000Z			COD	Africa			Homo sapiens	3	human																					730	730889258	316810702	PRJNA1109295								WHO_mutations_2023	tuberculosis: unclassified		Mycobacterium tuberculosis
SAMN18823865	SRR14296096	WGS	USDA-NVSL-DBPL	SRX10654287	Illumina MiSeq	PAIRED	RANDOM	GENOMIC	ILLUMINA	SRS8749603	SRP315773	['SRR14296096','SAMN18823865','SRX10654287','18-7721_R1.fastq.gz','723608','18-7721','SRS8749603','bp0','SRP315773','PRJNA723608','18823865']	2018	2021-04-21T19:16:00.000Z			MEX	North America	Baja California		Bos taurus	2	domestic cattle																					502	502900259	307798389	PRJNA723608			99.53	1488276	82	La1.8.1	Other	['diff','tbprofiler','bovis_baja_MEX','input','tree']	tuberculosis: animal-adapted	La1	Mycobacterium bovis
SAMN35560975	SRR24799251	WGS	WADSWORTH CENTER - NYS DOH	SRX20571533	Illumina MiSeq	PAIRED	RANDOM	GENOMIC	ILLUMINA	SRS17875801	SRP338930	['SAMN35560975','35560975','PRJNA766641','SRX20571533','SRS17875801','SRR24799251','IDR 2100067056','SRP338930','IDR2100067056-01-01_S8_L001_R1_001.fastq.gz','766641']	2021	2023-06-01T18:19:00.000Z			USA	North America	New York state		Homo sapiens	3	human																					867	867896705	540794913	PRJNA766641									tuberculosis: unclassified		Mycobacterium tuberculosis
SAMN41664639	SRR29273793	WGS	FIND, THE FOUNDATION FOR INNOVATIVE NEW DIAGNOSTICS	SRX24791139	Illumina HiSeq 2000	PAIRED	RANDOM	GENOMIC	ILLUMINA	SRS21508363	SRP511583	['SRP511583','41664639','SRR29273793','PRJNA1119915','EUST18926','bp0','1119915','SRS21508363','SRX24791139','SAMN41664639','EUST18926_lib25_R1.fastq.gz']	2018-11	2024-06-04T09:42:00.000Z			ROU	Europe			Homo sapiens	3	human																					665	665333783	288558766	PRJNA1119915									tuberculosis: unclassified		Mycobacterium tuberculosis
SAMN10185914	SRR18693857	WGS	UNIVERSIDADE FEDERAL DO RIO DE JANEIRO	SRX14794914	Illumina HiSeq 2500	PAIRED	PCR	GENOMIC	ILLUMINA	SRS12553193	SRP368640	['10185914','SRX14794914','SRP368640','630228','SRS12553193','SAMN10185914','PRJNA630228','G04958','G04958_R1.fastq.gz','SRR18693857']	2009	2022-04-09T15:32:00.000Z			BRA	South America			Homo sapiens	3	human																					438	438238192	221102605	PRJNA630228			99.23	1689959	37	lineage1.2.2.2	HR-TB	['tree','input','tbprofiler','standford','diff','Menardo_2021']	tuberculosis: human-adapted	L1.2.2	Mycobacterium tuberculosis
SAMN02904764	SRR1510062	WGS	PUBLIC HEALTH ONTARIO	SRX648766	Illumina HiSeq 2500	PAIRED	RANDOM	GENOMIC	ILLUMINA	SRS656074	SRP044223	['SRS656074','SRR1510062','2904764','Illumina_Mtb_Manila_strain27_files','254678','PRJNA254678','SRX648766','SAMN02904764','SRP044223','Illumina_Mtb_Manila_strain27','Mtb_Manila_27']	2012	2014-07-10T14:04:00.000Z		43.70 N 79.40 W	CAN	North America	Ontario	lymph node	Homo sapiens	3	human					S		S					S	S								1722	1722820630	1218275552	PRJNA254678	CRyPTIC_WHO2021_PMC7612554		99.23	1401577	32	lineage1.2.1.2.1	Sensitive	['diff','tree','Menardo_2021','Walker_2022','tbprofiler','input','Menardo_2018']	tuberculosis: human-adapted	L1	Mycobacterium tuberculosis	Manila
SAMEA7525813	ERR4797264	WGS	FOUNDATION FOR MEDICAL RESEARCH INDIA	ERX4666679	NextSeq 500	PAIRED	RANDOM	GENOMIC	ILLUMINA	ERS5282287	ERP124850	['run.10249','ERX4666679','SAMEA7525813','ERP124850','PRJEB41116','22459377','experiment.10249','project.Mumbai','ERR4797264','ERS5282287','773292','sample.10249']		2021-11-09T22:24:00.000Z			IND	Asia	Mumbai																									948	948986700	399063235	PRJEB41116			0.08	100	0		Sensitive	['input','CRyPTIC_IND','tbprofiler']	tuberculosis: unclassified		Mycobacterium tuberculosis
SAMEA115750704	ERR13291569	WGS	UNIVERSITY OF OXFORD, NUFFIELD DEPARTMENT OF MEDIC	ERX12662055	Illumina MiSeq	PAIRED	RANDOM PCR	GENOMIC	ILLUMINA	ERS20266991	ERP161058	['PRJEB76547','1124794','ERS20266991','41909651','467913770e95','webin-reads-467913770e95','ERR13291569','b28b5ff0-515d-42d2-bc0f-19e45ec26bb9','ERP161058','ERX12662055','SAMEA115750704']	2020	2024-08-11T01:25:00.000Z			USA	North America																										287	287781855	160013734	PRJEB76547								CRyPTIC_2024	tuberculosis: unclassified		Mycobacterium tuberculosis
SAMN30157656	SRR20969641	WGS	CENTRE FOR TUBERCULOSIS CONTROL OF GUANGDONG PROVINCE	SRX16987079	Illumina NovaSeq 6000	PAIRED	RANDOM	GENOMIC	ILLUMINA	SRS14572843	SRP390552	['gdtb_47','D20002201a','D20002201a.realigned.bam','bp0','SAMN30157656','PRJNA866200','SRX16987079','SRP390552','30157656','866200','SRR20969641','SRS14572843']	2016	2022-08-08T18:37:00.000Z		23.08 N 113.14 E	CHN	Asia	Guangdong	sputum	Homo sapiens	3	human																					1407	1407823147	123836488	PRJNA866200			99.54	1837900	63	lineage2.2.1	MDR-TB	['diff','tree','tbprofiler','input']	tuberculosis: unclassified		Mycobacterium tuberculosis
SAMEA112806056	ERR11082353	WGS	FZB	ERX10529722	NextSeq 500	PAIRED		GENOMIC	ILLUMINA	ERS14813602	ERP010814	['SAMEA112806056','33894151','PRJEB9680','287903','ena-STUDY-FZB-22-06-2015-17:16:39:392-292','738-08','ERR11082353','ena-RUN-TAB-22-03-2023-09:39:46:354-143023','ena-EXPERIMENT-TAB-22-03-2023-09:39:46:354-143022','ERP010814','ERX10529722','ERS14813602']		2023-07-21T05:49:00.000Z																														755	755496321	344660104	PRJEB9680			99.45	1563515	53	lineage4.2.1	Pre-XDR-TB	['input','diff','tbprofiler','tree']	tuberculosis: unclassified		Mycobacterium tuberculosis
SAMEA8616198	ERR5979659	WGS	FZB	ERX5619445	NextSeq 500	PAIRED		GENOMIC	ILLUMINA	ERS6300805	ERP128579	['SAMEA8616198','ena-STUDY-FZB-25-04-2021-08:07:37:001-1206','20609554','ERX5619445','ena-EXPERIMENT-FZB-27-05-2021-16:09:55:561-119','751334','PRJEB44524','ena-RUN-FZB-27-05-2021-16:09:55:561-119','ERS6300805','LBA-108','ERR5979659','ERP128579']		2021-09-24T23:28:00.000Z																														1019	1019363900	438802659	PRJEB44524			99.81	1705081	58	lineage4.9	Sensitive	['input','diff','tbprofiler','tree']	MTBC		Mycobacterium tuberculosis complex sp.
SAMEA104447458	ERR2229471	WGS	STATENS SERUM INSTITUT	ERX2282810	NextSeq 500	PAIRED	RANDOM	GENOMIC	ILLUMINA	ERS2065400	ERP022352	['ena-EXPERIMENT-STATENS SERUM INSTITUT-21-12-2017-12:46:39:841-684','8235065','ERR2229471','ena-RUN-STATENS SERUM INSTITUT-21-12-2017-12:46:39:841-684','ERX2282810','ERS2065400','SAMEA104447458','ERP022352','DKC2-0577','ena-STUDY-STATENS SERUM INSTITUT-03-04-2017-09:47:03:433-394','388615','PRJEB20214']	2010	2017-12-22T15:52:00.000Z			DNK	Europe		bronchoalveolar lavage	Homo sapiens	3	human																					281	281979146	128520900	PRJEB20214			99.14	1473156	39	lineage4.8	Sensitive	['tbprofiler','outbreak_1112-15_DNK','diff','input','Napier_2020']	tuberculosis: human-adapted	L4.8	Mycobacterium tuberculosis
SAMN05577266	SRR4034273	WGS	HARVARD MEDICAL SCHOOL	SRX2025572	Illumina HiSeq 2000	PAIRED	RANDOM	GENOMIC	ILLUMINA	SRS1620001	SRP082185	['5577266','P38-Spleen-C4','323744','SRR4034273','PRJNA323744','SAMN05577266','785-SPLC4_2.fastq.gz','SRX2025572','SRS1620001','SRP082185']	2013-11	2016-08-16T02:13:00.000Z		29.6483 S 30.3318 E	ZAF	Africa	Kwazulu-Natal	necropsy (morgue)	Homo sapiens	3	human																					272	272842208	187690101	PRJNA323744								['denylist','intrapatient_ZAF','Napier_2020','input']	tuberculosis: human-adapted	L4.3.2.1	Mycobacterium tuberculosis
SAMN35721655	SRR24904250	WGS	NATIONAL UNIVERSITY HOSPITAL	SRX20665651	Illumina NovaSeq 6000	PAIRED	RANDOM	GENOMIC	ILLUMINA	SRS17961701	SRP443033	['mv190','SRP443033','MV190_DKDN220017386-1A_H7YMHDSX5_L2_1.fq.gz','bp0','SRR24904250','SRX20665651','35721655','983112','PRJNA983112','SRS17961701','SAMN35721655']	2021	2023-06-13T07:12:00.000Z			SGP	Asia		sputum	Homo sapiens	3	human																					2182	2182761000	691419300	PRJNA983112									NTM: avium complex		Mycobacterium avium complex sp.
SAMEA2783529	ERR751977	WGS	SC	ERX695659	Illumina HiSeq 2000	PAIRED	RANDOM	GENOMIC	ILLUMINA	ERS553274	ERP006738	['ERP006738','PRJEB7056','SC_EXP_14722_4#66','14817-sc-2108379','SAMEA2783529','272028','ERX695659','ERR751977','The_interaction_between_the_host_and_pathogen_genetics_in_susceptibility_to_pulmonary_tuberculosis-sc-3274','3337457','ERS553274','SC_RUN_14722_4#66']		2016-01-18T23:00:00.000Z			THA	Asia																										560	560617200	312636400	PRJEB7056			99.55	1553432	35	lineage2.2.1	Sensitive	['diff','Napier_2020','input','tree','tbprofiler','Menardo_2021']	tuberculosis: human-adapted	L2.2.1	Mycobacterium tuberculosis
SAMEA7527623	ERR4799037	WGS	FOUNDATION FOR MEDICAL RESEARCH INDIA	ERX4668454	NextSeq 500	PAIRED	RANDOM	GENOMIC	ILLUMINA	ERS5284094	ERP124850	['SAMEA7527623','ERR4799037','run.27502','22461168','ERP124850','PRJEB41116','773292','project.Mumbai','sample.27502','experiment.27502','ERS5284094','ERX4668454']		2021-11-10T01:42:00.000Z			IND	Asia	Mumbai						S						S	S									S	S		422	422207476	178672276	PRJEB41116	Walker_2022		99.57	1619637	51	lineage4.1.2.1	MDR-TB	['tbprofiler','input','diff','tree','CRyPTIC_IND','Walker_2022']	tuberculosis: unclassified		Mycobacterium tuberculosis
SAMEA14493335	ERR9806761	WGS	UNIVERSITY OF ANTWERP	ERX9353747	Illumina HiSeq 2500	PAIRED	RANDOM PCR	GENOMIC	ILLUMINA	ERS12121699	ERP134958	['ERR9806761','ERP134958','ERX9353747','ena-RUN-TAB-31-05-2022-21:20:15:561-1711','ERS12121699','28830711','cheddar_cheese','SAMEA14493335','PRJEB50385','ena-EXPERIMENT-TAB-31-05-2022-21:20:15:561-1710','844747']	2012	2022-06-25T18:24:00.000Z			ZAF	Africa		sputum	Homo sapiens	3	human																					1012	1012300376	498990026	PRJEB50385								input	tuberculosis: unclassified		Mycobacterium tuberculosis
SAMEA115751006	ERR13291883	WGS	UNIVERSITY OF OXFORD, NUFFIELD DEPARTMENT OF MEDIC	ERX12662369	Illumina MiSeq	PAIRED	RANDOM PCR	GENOMIC	ILLUMINA	ERS20267293	ERP161058	['41909952','webin-reads-df3a50edee10','ERR13291883','ERP161058','PRJEB76547','df3a50edee10','ERX12662369','SAMEA115751006','b28b5ff0-515d-42d2-bc0f-19e45ec26bb9','ERS20267293','1124794']	2020	2024-08-11T02:00:00.000Z			USA	North America																										668	668838653	441318352	PRJEB76547								CRyPTIC_2024	tuberculosis: unclassified		Mycobacterium tuberculosis
SAMEA12854804	ERR11245798	WGS	SWISS TROPICAL AND PUBLIC HEALTH INSTITUTE	ERX10654002	Illumina NovaSeq 6000	SINGLE	RANDOM	GENOMIC	ILLUMINA	ERS10461692	ERP135175	['G44066','ena-EXPERIMENT-TAB-17-04-2023-19:57:14:740-7693','ERR11245798','34308371','8cc6b8bd-130a-4c76-a0b2-3197bafe5cc6','ERS10461692','ena-RUN-TAB-17-04-2023-19:57:14:740-7694','SAMEA12854804','PRJEB50582','930268','ERP135175','ERX10654002']	2015	2023-07-27T11:29:00.000Z			GEO	Asia		sputum																								333	333158903	119934849	PRJEB50582									tuberculosis: unclassified		Mycobacterium tuberculosis
SAMN35340116	SRR24710060	WGS	NIH / NIAID	SRX20488877	NextSeq 500	PAIRED	RANDOM	GENOMIC	ILLUMINA	SRS17799614	SRP439184	['SAMN35340116','35340116','TBPO-3003_lib49817_nextseq_nx0222_151bp.filtered_2_bwa.1.fastq.gz','PRJNA975605','SRX20488877','bp0','975605','SRP439184','SRS17799614','SRR24710060','36331']	2021	2023-05-23T22:05:00.000Z		48.0196 N 66.9237 E	KAZ	Asia		pleural fluid	Homo sapiens	3	human																					759	759429551	376420847	PRJNA975605			99.48	1154637	38	lineage2.2.1	Pre-XDR-TB	['input','tree','tbprofiler','diff']	tuberculosis: unclassified		Mycobacterium tuberculosis
SAMEA14493303	ERR9806731	WGS	UNIVERSITY OF ANTWERP	ERX9353717	Illumina HiSeq 2500	PAIRED	RANDOM PCR	GENOMIC	ILLUMINA	ERS12121667	ERP134958	['ERX9353717','cheddar_cheese','28830681','SAMEA14493303','ERP134958','ena-EXPERIMENT-TAB-31-05-2022-21:20:15:552-1650','ena-RUN-TAB-31-05-2022-21:20:15:552-1651','ERR9806731','PRJEB50385','844747','ERS12121667']	2012	2022-06-25T18:23:00.000Z			ZAF	Africa		sputum	Homo sapiens	3	human																					598	598036708	304609498	PRJEB50385			98.98	180524	6	lineage4.3.2.1	Sensitive	['input','tbprofiler']	tuberculosis: unclassified		Mycobacterium tuberculosis
SAMEA1406085	ERR123950	WGS	SC	ERX100132	Illumina HiSeq 2000	PAIRED	RANDOM	GENOMIC	ILLUMINA	ERS083036	ERP000276	['995054','203976','Mycobacterium tuberculosis pilot-sc-2010-07-26','SC_RUN_7531_8#47','S00007208-sc-2011-12-22T13:21:16Z-1328433','SC_EXP_7531_8#47','ERX100132','PRJEB2221','ERR123950','ERP000276','ERS083036','SAMEA1406085']		2014-09-24T08:45:00.000Z																														431	431557400	239294369	PRJEB2221			99.48	1907747	43	lineage3	Sensitive	['tbprofiler','tree','diff','input']	tuberculosis: unclassified		Mycobacterium tuberculosis
SAMEA14460247	ERR9786429	WGS	INSTITUTE OF TROPICAL MEDICINE	ERX9333705	Illumina HiSeq 2500	PAIRED	RANDOM	GENOMIC	ILLUMINA	ERS12087194	ERP137916	['28830063','844815','0efe4541-10cd-4d79-a29f-96d29eadb5f3','ERX9333705','SAMEA14460247','PRJEB53138','ERR9786429','ECF-13-F148','ERS12087194','ena-RUN-TAB-27-05-2022-13:53:26:362-11519','ena-EXPERIMENT-TAB-27-05-2022-13:53:26:362-11518','ERP137916']	2013	2022-06-25T18:13:00.000Z			GMB	Africa		sputum	Homo sapiens	3	human																					364	364481099	230961808	PRJEB53138			99.02	1499327	76	lineage4.3.4.2	Sensitive	['tbprofiler','WGS_2011-2014_GMB','tree','diff','input']	tuberculosis: unclassified		Mycobacterium tuberculosis
SAMEA10030331	ERR7911037	WGS	FZB	ERX7478434	NextSeq 500	PAIRED		GENOMIC	ILLUMINA	ERS7708538	ERP132622	['PRJEB48275','ERR7911037','ERX7478434','SAMEA10030331','24682298','ena-RUN-FZB-05-01-2022-10:45:57:302-195','794636','ERP132622','15-15533','ERS7708538','ena-STUDY-FZB-22-10-2021-10:26:06:450-343','ena-EXPERIMENT-FZB-05-01-2022-10:45:57:302-195']		2022-05-09T04:51:00.000Z			MDA	Europe						S	S			S		R	R	S			S	R					S			695	695009702	311615974	PRJEB48275	Finci_2022		99.43	1534644	52	lineage4.2.1	MDR-TB	['diff','Finci_2022','tbprofiler','input','tree']	tuberculosis: human-adapted	L4.2.1	Mycobacterium tuberculosis
SAMEA13119957	['ERR8773706','ERR8773704']	WGS		['ERX8437082','ERX8437084']	Illumina HiSeq 2500	PAIRED		GENOMIC	ILLUMINA	ERS10723923		['ERX8437084','ERP135588','ena-EXPERIMENT-TAB-24-02-2022-09:00:19:159-90813','ERR8773706','ena-RUN-TAB-24-02-2022-09:00:19:158-90812','ERS10723923','863195','SAMEA13119957','ena-EXPERIMENT-TAB-24-02-2022-09:00:19:158-90811','ERR8773704','G02892','PRJEB50999','ERX8437082','ena-RUN-TAB-24-02-2022-09:00:19:159-90814','30046467','e85ebed1-8b4e-426c-a0a5-d56f438d6aa3']					GEO	Asia			Homo sapiens	3	human																					592	592535892	336262586	PRJEB50999			99.39	4914167	108	lineage2.2.1	HR-TB	['tbprofiler','input','diff','tree']	tuberculosis: unclassified		Mycobacterium tuberculosis
SAMEA2081444	['ERR351912','ERR386844']	WGS		['ERX324695','ERX359074']	Illumina HiSeq 2000	PAIRED	RANDOM	GENOMIC	ILLUMINA	ERS253663		['SC_RUN_10868_7#68','SC_EXP_10396_1#68','SAMEA2081444','ERP000276','ERS253663','Mycobacterium tuberculosis pilot-sc-2010-07-26','ERR386844','SC_EXP_10868_7#68','SC_RUN_10396_1#68','2375697','ERR351912','ERX359074','203976','ERX324695','S00018365-sc-2013-06-06T15:01:32Z-1641769','PRJEB2221']																																802	803292200	399710958	PRJEB2221			99.52	3669509	80	lineage4.6.2.2	HR-TB	['diff','input','tbprofiler','tree']	tuberculosis: unclassified		Mycobacterium tuberculosis
SAMEA7526439	ERR4797886	WGS	FOUNDATION FOR MEDICAL RESEARCH INDIA	ERX4667304	NextSeq 500	PAIRED	RANDOM	GENOMIC	ILLUMINA	ERS5282912	ERP124850	['sample.12878','SAMEA7526439','run.12878','ERS5282912','22460002','ERR4797886','ERP124850','PRJEB41116','project.Mumbai','ERX4667304','experiment.12878','773292']		2021-11-09T22:59:00.000Z			IND	Asia	Mumbai					S	S				S		S	S							S		S	S		470	470417700	192532167	PRJEB41116	Walker_2022		99.56	1767153	56	lineage3	Sensitive	['tbprofiler','Walker_2022','tree','diff','input','CRyPTIC_IND']	tuberculosis: unclassified		Mycobacterium tuberculosis
SAMEA115749924	ERR13290765	WGS	UNIVERSITY OF OXFORD, NUFFIELD DEPARTMENT OF MEDIC	ERX12661251	Illumina HiSeq 4000	PAIRED	RANDOM PCR	GENOMIC	ILLUMINA	ERS20266211	ERP161058	['41908882','PRJEB76547','ERS20266211','f5e40d77a1b7','webin-reads-f5e40d77a1b7','ERR13290765','ERX12661251','ERP161058','SAMEA115749924','b28b5ff0-515d-42d2-bc0f-19e45ec26bb9','1124794']	2019	2024-08-09T21:42:00.000Z			TWN	Asia																										505	505134900	239779112	PRJEB76547								CRyPTIC_2024	tuberculosis: unclassified		Mycobacterium tuberculosis
SAMEA8989800	ERR6415269	WGS	INRA TOURS	ERX6043157	Illumina MiSeq	PAIRED	RANDOM	GENOMIC	ILLUMINA	ERS6672499	ERP127875	['ena-RUN-INRA Tours-05-08-2021-09:39:28:830-162','ena-EXPERIMENT-INRA Tours-05-08-2021-09:39:28:830-162','20724390','ERX6043157','SAMEA8989800','PICSAR230','ERP127875','PRJEB43898','ERR6415269','745133','f2dce7ae-97f3-4cd4-92f5-64fa4ee71b90','ERS6672499']	2017	2021-10-07T03:31:00.000Z			FRA	Europe		feces	Bos taurus	3	domestic cattle																					118	118985981	66597942	PRJEB43898									NTM: avium complex		Mycobacterium avium subsp. paratuberculosis
SAMEA8939180	ERR6149480	WGS	ANSES	ERX5786304	NextSeq 500	PAIRED	RANDOM	GENOMIC	ILLUMINA	ERS6622022	ERP130019	['SAMEA8939180','30437857','ERR6149480','ERX5786304','871863','ERS6622022','ERP130019','PRJEB45853','ena-STUDY-ANSES-22-06-2021-09:18:31:018-1069','16Z003010','webin-reads-16Z003010']	2016	2022-08-28T10:06:00.000Z			FRA	Europe			Bos taurus	3	domestic cattle																					859	859553910	377710827	PRJEB45853			99.04	1520271	47	La1.8.2	Other	['tbprofiler','diff','input','tree']	tuberculosis: animal-adapted	La1	Mycobacterium bovis
SAMN35721627	SRR24904185	WGS	NATIONAL UNIVERSITY HOSPITAL	SRX20665716	Illumina NovaSeq 6000	PAIRED	RANDOM	GENOMIC	ILLUMINA	SRS17961764	SRP443033	['SAMN35721627','SRP443033','SRX20665716','MV162_DKDN220017360-1A_H7YMHDSX5_L1_1.fq.gz','SRR24904185','bp0','mv162','PRJNA983112','SRS17961764','983112','35721627']	2020	2023-06-13T07:11:00.000Z			SGP	Asia		sputum	Homo sapiens	3	human																					2212	2212390800	716143993	PRJNA983112									NTM: avium complex		Mycobacterium avium complex sp.
SAMN42034941	SRR29539558	WGS	NIAID TB PORTALS PROGRAM	SRX25047230	NextSeq 2000	PAIRED	RANDOM	GENOMIC	ILLUMINA	SRS21744378	SRP515897	['TBPO-6871_lib63188_nextseq_nz0017_151bp.filtered_2_bwa.1.fastq.gz','62264','SRS21744378','PRJNA1074785','SAMN42034941','42034941','SRR29539558','SRP515897','SRX25047230','1074785']	2022	2024-06-25T13:39:00.000Z		48.3794 N 31.1656 E	UKR	Europe		sputum	Homo sapiens	3	human																					291	291646459	99129601	PRJNA1074785									tuberculosis: unclassified		Mycobacterium tuberculosis
SAMN20693468	SRR16370675	WGS	HARVARD MEDICAL SCHOOL	SRX12647971	Illumina HiSeq 2500	PAIRED	RANDOM	GENOMIC	ILLUMINA	SRS10601267	SRP341700	['bp0','20693468','SRR16370675','PRJNA771909','IDR1600031529','IDR1600031529_R1.fastq.gz','771909','SAMN20693468','SRP341700','SRS10601267','SRX12647971']		2021-10-16T19:22:00.000Z																														2379	2379941954	1604559915	PRJNA771909			99.58	1312199	71	lineage4.1.2.1	Sensitive	['input','diff','tree','tbprofiler']	tuberculosis: unclassified		Mycobacterium tuberculosis
SAMEA2535341	['ERR553368','ERR10849241']	WGS		['ERX512437','ERX10294336']	['Illumina HiSeq 2500','NextSeq 500']	PAIRED		GENOMIC	ILLUMINA	ERS458743		['ERR10849241','12000-10','ERP010814','ena-RUN-TAB-06-02-2023-21:53:38:546-4466','3794415','ERX10294336','PRJEB9680','ena-STUDY-FZB-22-06-2015-17:16:39:392-292','287903','ERX512437','ena-EXPERIMENT-TAB-06-02-2023-21:53:38:546-4465','SAMEA2535341','ERR553368','ERS458743','12000-10_genoscreen_genoscreen_2013-03-28_101bp']					DEU	Europe										S		S					S	S	S							1238	1238598696	754673210	PRJEB9680	CRyPTIC_WHO2021_PMC7612554		99.55	3002131	89	lineage2.2.1	Sensitive	['Menardo_2021','tree','Walker_2022','diff','tbprofiler','Menardo_2018','Napier_2020','input']	tuberculosis: human-adapted	L2.2.1	Mycobacterium tuberculosis
SAMEA1556741	ERR182056	WGS	SC	ERX158166	Illumina HiSeq 2000	PAIRED	RANDOM	GENOMIC	ILLUMINA	ERS142191	ERP001072	['1779039','Karonga_Prevention_Study__KPS____whole_genome_sequ','ERS142191','204548','SC_RUN_8233_8#95','PRJEB2794','Karonga_Prevention_Study__KPS____whole_genome_sequencing_in_a_whole_population-sc-2011-12-13T10:33:26Z-2066','ERX158166','ERP001072','SAMEA1556741','SC_EXP_8233_8#95','6012868-sc-2012-05-29T15:11:42Z-1429106','ERR182056']	2006	2012-10-23T12:28:00.000Z			MWI	Africa	Karonga	sputum	Homo sapiens	3	human							S						S								342	342222800	169346139	PRJEB2794	Coll_2018		99.81	3070913	72	lineage4.3.4.2.1	Sensitive	['tree','Coll_2018','Menardo_2021','Karonga_Prevention_Study','Menardo_2018','Napier_2020','tbprofiler','diff','input']	tuberculosis: human-adapted	L4.3.4.2.1	Mycobacterium tuberculosis
SAMN17019803	SRR13232775	WGS	NIH / NIAID	SRX9664562	Illumina MiSeq	PAIRED	RANDOM	GENOMIC	ILLUMINA	SRS7863056	SRP297425	['SRX9664562','SRR13232775','SRS7863056','PRJNA683067','17019803','bp0','SAMN17019803','TBPO-260_lib28601_nextseq_nx0064_151bp_R1.fastq.gz','SRP297425','8638','683067']	2016-05	2020-12-09T13:47:00.000Z		53.9006 N 27.5590 E	BLR	Europe	Minsk	sputum	Homo sapiens	3	human																					585	585166856	267844941	PRJNA683067			98.64	1472123	44	lineage2.2.1	Pre-XDR-TB	['tree','tbprofiler','diff','input']	tuberculosis: unclassified		Mycobacterium tuberculosis
SAMEA3671351	ERR1193684	WGS	UNIVERSITY OF BASEL	ERX1266997	Illumina HiSeq 2500	PAIRED	RANDOM	GENOMIC	ILLUMINA	ERS978500	ERP012852	['ena-STUDY-UNIVERSITY OF BASEL-19-10-2015-17:08:25:268-8','5806940','ERX1266997','ERP012852','SAMEA3671351','ERR1193684','343620','PRJEB11460','ena-EXPERIMENT-UNIVERSITY OF BASEL-16-12-2015-16:26:05:016-25','G01155','ena-RUN-UNIVERSITY OF BASEL-16-12-2015-16:26:05:016-25','ERS978500']		2016-09-29T13:21:00.000Z																														343	343498018	180504791	PRJEB11460			99.8	1041153	51	lineage4.3.4.2	HR-TB	['Menardo_2021','Menardo_2018','diff','input','tree','Stucki_2016','Napier_2020','tbprofiler']	tuberculosis: human-adapted	L4.3.4.2	Mycobacterium tuberculosis
SAMN41772298	SRR29341515	WGS	FIND, THE FOUNDATION FOR INNOVATIVE NEW DIAGNOSTICS	SRX24857375	Illumina HiSeq 2000	PAIRED	RANDOM	GENOMIC	ILLUMINA	SRS21567992	SRP512858	['1122079','bp0','SAMN41772298','SRS21567992','SRR29341515','IT1774','SRP512858','SRX24857375','41772298','PRJNA1122079','IT1774_R1.fastq.gz']	2020	2024-06-10T09:23:00.000Z							Homo sapiens	3	human																					861	861288288	362678183	PRJNA1122079									tuberculosis: unclassified		Mycobacterium tuberculosis
SAMN31031126	SRR21733263	WGS	MDUPHL	SRX17728967	NextSeq 500	PAIRED	RANDOM	GENOMIC	ILLUMINA	SRS15258425	SRP399923	['31031126','857537','AUSMDU00034719','SRP399923','SRR21733263','PRJNA857537','SRS15258425','AUSMDU00034719_R1.fastq.gz','SRX17728967','SAMN31031126']	2019	2022-09-28T00:57:00.000Z			AUS	Oceania	Victoria		Homo sapiens	3	human																					1386	1386058794	598710690	PRJNA857537			99.62	1514165	51	lineage2.2.1	HR-TB	['tbprofiler','input','diff','tree']	tuberculosis: unclassified		Mycobacterium tuberculosis
SAMN09102215	SRR7069740	OTHER	MODMEDMICOXFORD	SRX4000217	Illumina MiSeq	PAIRED		OTHER	ILLUMINA	SRS3282384	SRP076676	['MMMOSAM:24f51ad6-22c5-498a-8741-149b56e1b6e9','302362','MMMOSRA:24f51ad6-22c5-498a-8741-149b56e1b6e9','SRS3282384','9102215','SRP076676','SAMN09102215','SRR7069740','SRX4000217','PRJNA302362']	2016	2018-04-26T14:22:00.000Z			GBR	Europe			Homo sapiens	3	human																					273	273365544	155976533	PRJNA302362									tuberculosis: unclassified		Mycobacterium tuberculosis
SAMN18823677	SRR14296393	WGS	USDA-NVSL-DBPL	SRX10653991	Illumina MiSeq	PAIRED	RANDOM	GENOMIC	ILLUMINA	SRS8749307	SRP315773	['18823677','SRP315773','17-7655_R1.fastq.gz','SRR14296393','SAMN18823677','723608','17-7655','PRJNA723608','bp0','SRS8749307','SRX10653991']	2017	2021-04-21T19:25:00.000Z			MEX	North America	Baja California		Bos taurus	2	domestic cattle																					428	428086032	284291488	PRJNA723608			99.48	993938	54	La1.8.1	Other	['tree','bovis_baja_MEX','input','diff','tbprofiler']	tuberculosis: animal-adapted	La1	Mycobacterium bovis
SAMN26430004	SRR18219203	AMPLICON	RUTGERS NEW JERSEY MEDICAL SCHOOL	SRX14365606	Illumina MiSeq	SINGLE	PCR	SYNTHETIC	ILLUMINA	SRS12178719	SRP362464	['SRR18219203','bp0','SAMN26430004','SRX14365606','SRP362464','26430004','812854','S33_R1_001.fastq','SRS12178719','PRJNA812854','glpK-10X-D20-RG-ND1','S33']	2020	2022-03-04T10:35:00.000Z			USA	North America	Newark, NJ	As reported: laboratory strain																								28	28497433	9097579	PRJNA812854									tuberculosis: unclassified		Mycobacterium tuberculosis
SAMN21616470	SRR16058029	WGS	PUBLIC HEALTH ONTARIO	SRX12344639	NextSeq 500	PAIRED	RANDOM	GENOMIC	ILLUMINA	SRS10317019	SRP338617	['SRP338617','PRJNA766079','SRS10317019','2016-401_R1.fastq.gz','bp0','SAMN21616470','766079','SRX12344639','SRR16058029','21616470','2016-401']	2016	2021-09-24T21:48:00.000Z			CAN	North America	Ontario		Homo sapiens	3	human					S		S					S	S								682	682650464	321423259	PRJNA766079	CRyPTIC_WHO2021_PMC7612554							['Walker_2022','input']	tuberculosis: unclassified		Mycobacterium tuberculosis
SAMEA113537597	ERR11465431	WGS	FZB	ERX10871588	NextSeq 500	PAIRED		GENOMIC	ILLUMINA	ERS15534018	ERP147571	['ERS15534018','979605','ERX10871588','ena-EXPERIMENT-TAB-22-05-2023-12:53:16:092-6300','d05d2f15-c027-4055-b906-d9d6d110849e','ena-RUN-TAB-22-05-2023-12:53:16:092-6301','PRJEB62480','ERR11465431','35505974','SAMEA113537597','BTB-162','ERP147571']		2023-09-17T03:06:00.000Z			BWA	Africa																										649	649410608	291184474	PRJEB62480			99.51	1611118	50	lineage4.3.2.1	Sensitive	['input','Kopanyo','tbprofiler','diff','tree']	tuberculosis: unclassified		Mycobacterium tuberculosis
SAMN20525087	SRR15368722	WGS	SCHOOL OF PUBLIC HEALTH, FUDAN UNIVERSITY	SRX11671492	Illumina HiSeq 2000	PAIRED	PCR	GENOMIC	ILLUMINA	SRS9703599	SRP330727	['SRP330727','SRX11671492','751240','SAMN20525087','T50_R1.fastq.gz','SRR15368722','SRS9703599','PRJNA751240','T50','2013-East-105','20525087','bp0']	2013	2021-08-08T10:38:00.000Z		30.35 N 121.04 E	CHN	Asia	Zheijiang	sputum	Homo sapiens	3	human																					1458	1458528900	675112847	PRJNA751240			94.39	1556918	53	lineage2.2.1	Pre-XDR-TB	['timelapse_Zhejiang_CHN','tree','input','tbprofiler','diff']	tuberculosis: unclassified		Mycobacterium tuberculosis
SAMEA7423384	ERR4872218	WGS	FZB	ERX4741431	NextSeq 500	PAIRED		GENOMIC	ILLUMINA	ERS5181732	ERP124444	['685092','PRJEB40777','ERP124444','ena-STUDY-FZB-13-10-2020-10:22:46:424-256','ERR4872218','ERS5181732','SAMEA7423384','14-6863','ena-EXPERIMENT-FZB-25-11-2020-10:16:50:904-167','ena-RUN-FZB-25-11-2020-10:16:50:904-167','ERX4741431','17071651']		2020-12-20T12:34:00.000Z			CMR	Africa																										1103	1103024858	530695899	PRJEB40777			99.48	1326665	44	lineage4.1.1.1	MDR-TB	['diff','tree','tbprofiler','input','R-MDR_CMR']	MTBC		Mycobacterium tuberculosis complex sp.
SAMEA7550526	ERR4817164	WGS	PUBLIC HEALTH ENGLAND	ERX4687006	Illumina MiSeq	PAIRED	RANDOM	GENOMIC	ILLUMINA	ERS5307176	ERP124941	['ERP124941','SAMEA7550526','experiment.19984','sample.19984','22469921','run.19984','ERS5307176','ERX4687006','773303','PRJEB41201','ERR4817164','project.PHE-TB']		2021-11-10T17:09:00.000Z			GBR	Europe																										407	407985660	245333263	PRJEB41201			99.53	1746719	58	lineage4.1.1	Sensitive	['diff','input','CRyPTIC_PHE','tbprofiler','tree']	tuberculosis: unclassified		Mycobacterium tuberculosis
SAMN18793660	SRR14269944	WGS	NATIONAL INSTITUTE FOR COMMUNICABLE DISEASE CONTROL AND PREVENTION, CHINESE CENTER FOR DISEASE CONTR	SRX10631695	Illumina HiSeq 2000	SINGLE	RANDOM PCR	GENOMIC	ILLUMINA	SRS8727948	SRP315261	['PRJNA722811','SRX10631695','bp0','18793660','SRP315261','SRS8727948','722811','GZ10115.tar.gz','ICDC_GZ10115','SAMN18793660','SRR14269944','GZ10115']	2010	2021-04-19T04:22:00.000Z			CHN	Asia		sputum	Homo sapiens	3	human																					0	786752	650106	PRJNA722811									tuberculosis: unclassified		Mycobacterium tuberculosis
SAMN15854077	SRR12476282	AMPLICON	IRCCS SAN RAFFAELE SCIENTIFIC INSTITUTE	SRX8970358	Illumina MiniSeq	PAIRED	PCR	GENOMIC	ILLUMINA	SRS7226032	SRP278074	['226_R1.fastq.gz','SRP278074','SRR12476282','SAMN15854077','SRX8970358','Culture_280','226','15854077','657967','SRS7226032','PRJNA657967']		2020-08-19T11:10:00.000Z			ERI	Africa		sputum	Homo sapiens	3	human																					124	124151241	51161050	PRJNA657967									tuberculosis: unclassified		Mycobacterium tuberculosis
SAMEA104447505	ERR2229544	WGS	STATENS SERUM INSTITUT	ERX2282883	NextSeq 500	PAIRED	RANDOM	GENOMIC	ILLUMINA	ERS2065447	ERP022352	['ERR2229544','ena-RUN-STATENS SERUM INSTITUT-21-12-2017-12:46:39:844-757','DKC2-0637','ERX2282883','PRJEB20214','ena-EXPERIMENT-STATENS SERUM INSTITUT-21-12-2017-12:46:39:844-757','SAMEA104447505','8235112','ERS2065447','ERP022352','388615','ena-STUDY-STATENS SERUM INSTITUT-03-04-2017-09:47:03:433-394']	2011	2017-12-22T16:01:00.000Z			DNK	Europe		sputum	Homo sapiens	3	human																					170	170367590	81759195	PRJEB20214								['input','Napier_2020','outbreak_1112-15_DNK']	tuberculosis: human-adapted	L4.8	Mycobacterium tuberculosis
SAMN26578243	SRR18311238	WGS	CHINACDC	SRX14448573	Illumina HiSeq 2500	SINGLE	RANDOM	GENOMIC	ILLUMINA	SRS12255143	SRP333090	['SRX14448573','SRP333090','22A005','PRJNA755247','22A005.fastq.gz','SRR18311238','755247','bp0','26578243','SAMN26578243','SRS12255143']	2020	2022-03-12T10:22:00.000Z		34.32 N 112.16 E	CHN	Asia	Chongqing	sputum	Homo sapiens	3	human																					739	739380150	277513674	PRJNA755247									tuberculosis: unclassified		Mycobacterium tuberculosis
SAMN26038002	SRR18213697	WGS	MODMEDMICOXFORD	SRX14360167	Illumina HiSeq 2500	PAIRED	RANDOM	GENOMIC	ILLUMINA	SRS12173689	SRP076676	['SRP076676','SRS12173689','SRX14360167','MMMOSAM:4ab0c006-5b67-4116-822f-6f5b19f364ae','SAMN26038002','26038002','302362','PRJNA302362','SRR18213697','MMMOSRA:4ab0c006-5b67-4116-822f-6f5b19f364ae']	2013	2022-03-03T13:57:00.000Z			GBR	Europe	Birmingham		Homo sapiens	3	human																					434	434820200	296372338	PRJNA302362			99.5	1881062	42	lineage2.2.1.1	Other	['input','diff','tbprofiler','tree']	tuberculosis: unclassified		Mycobacterium tuberculosis
SAMEA7561823	ERR4829385	WGS	SAN RAFFAELE SCIENTIFIC INSTITUTE	ERX4699369	NextSeq 500	PAIRED	RANDOM	GENOMIC	ILLUMINA	ERS5318458	ERP124983	['run.16594','project.Italy','sample.16594','773309','ERX4699369','SAMEA7561823','ERS5318458','22477392','experiment.16594','PRJEB41242','ERP124983','ERR4829385']		2021-11-11T07:05:00.000Z			ITA	Europe						S				S	S	R	S	S				R		S	S	S	S	S	R	366	366065290	166605670	PRJEB41242	['CRyPTIC_reuse_table','Walker_2022']		99.3	1565272	48	lineage4.2.2.2	MDR-TB	['tree','input','CRyPTIC_reuse_table','Walker_2022','tbprofiler','diff','CRyPTIC_SanRaffaele']	tuberculosis: unclassified		Mycobacterium tuberculosis
SAMN21855934	SRR16088380	WGS	NIH / NIAID	SRX12374935	NextSeq 500	PAIRED	RANDOM	GENOMIC	ILLUMINA	SRS10345844	SRP338907	['SRX12374935','PRJNA766649','TBPO-1100_lib34540_nextseq_n0283_151bp.filtered_2nd.1.fastq.gz','SRP338907','SRR16088380','SAMN21855934','6065','21855934','bp0','SRS10345844','766649']	2018	2021-10-16T12:47:00.000Z		41.7151 N 44.8271 E	GEO	Asia	Tbilisi	sputum	Homo sapiens	3	human																					432	432766861	190726289	PRJNA766649			99.61	1643868	55	lineage4.8	Sensitive	['input','tbprofiler','diff','tree']	tuberculosis: unclassified		Mycobacterium tuberculosis
SAMEA2419107	ERR464780	WGS	UNIVERSITY OF BASEL	ERX431118	Illumina HiSeq 2000	SINGLE	RANDOM	GENOMIC	ILLUMINA	ERS424628	ERP005364	['2786198','ena-EXPERIMENT-UNIVERSITY OF BASEL-18-03-2014-20:29:09:745-62','SAMEA2419107','PRJEB5925','248091','ena-RUN-UNIVERSITY OF BASEL-18-03-2014-20:29:09:745-62','P063','ERP005364','ERS424628','ERX431118','ERR464780','ena-STUDY-UNIVERSITY OF BASEL-18-03-2014-20:29:17:546-637']		2014-05-18T00:17:00.000Z			CHE	Europe																										2451	2451815463	1572354492	PRJEB5925								['Menardo_2018','Napier_2020','Menardo_2021']	tuberculosis: human-adapted	L4.4.1.1	Mycobacterium tuberculosis
SAMN21616311	SRR16058584	WGS	PUBLIC HEALTH ONTARIO	SRX12345278	Illumina MiSeq	PAIRED	RANDOM	GENOMIC	ILLUMINA	SRS10317657	SRP338617	['21616311','bp0','2012-442_R1.fastq.gz','SRP338617','766079','SAMN21616311','SRX12345278','SRR16058584','PRJNA766079','2012-442','SRS10317657']	2012	2021-09-24T21:57:00.000Z			CAN	North America	Ontario		Homo sapiens	3	human					S		S					S	S								428	428886797	292158724	PRJNA766079	CRyPTIC_WHO2021_PMC7612554		99.62	497792	24	lineage4.8	Sensitive	['tbprofiler','diff','input','Walker_2022']	tuberculosis: unclassified		Mycobacterium tuberculosis
SAMN41468600	SRR29093815	WGS	FIND, THE FOUNDATION FOR INNOVATIVE NEW DIAGNOSTICS	SRX24617932	Illumina HiSeq 2000	PAIRED	RANDOM	GENOMIC	ILLUMINA	SRS21355097	SRP507535	['924644_32FE5EE9C554_N420','SRR29093815','SRX24617932','PRJNA1109295','SRP507535','1503502091796T-N420_S79_R1_001.fastq.gz','924644_32FE5EE9C554','1109295','SAMN41468600','SRS21355097','41468600']		2024-05-21T06:07:00.000Z							Homo sapiens	3	human																					302	302836800	139501927	PRJNA1109295								WHO_mutations_2023	tuberculosis: unclassified		Mycobacterium tuberculosis
SAMEA1397437	ERR2514952	WGS	PHE	ERX2534162	Illumina MiSeq	PAIRED	RANDOM	GENOMIC	ILLUMINA	ERS2399542	ERP107961	['SAMEA1397437','10124079','experiment.7143','sample.7143','ERX2534162','ERP107961','run.7143','PRJEB25991','ERS2399542','493034','ERR2514952','project.First_10k_genomes_study_set_4']		2021-10-23T18:08:00.000Z			GBR	Europe	England									S		S						S								228	228765867	136652001	PRJEB25991	Walker_2022		99.36	1321201	45	lineage1.2.2.2	Sensitive	['input','Napier_2020','CRyPTIC_PHE','tbprofiler','tree','Walker_2022','diff']	tuberculosis: human-adapted	L1.3.2	Mycobacterium tuberculosis
SAMN05577115	SRR4034617	WGS	HARVARD MEDICAL SCHOOL	SRX2025916	Illumina HiSeq 2000	PAIRED	RANDOM	GENOMIC	ILLUMINA	SRS1620345	SRP082185	['P37-Lung1-A4','784-L1A4_1.fastq.gz','SRS1620345','SRX2025916','5577115','323744','SRR4034617','SAMN05577115','SRP082185','PRJNA323744']	2013-11	2016-08-16T02:50:00.000Z		29.6483 S 30.3318 E	ZAF	Africa	Kwazulu-Natal	lung	Homo sapiens	3	human																					94	94619224	63230706	PRJNA323744								['intrapatient_ZAF','input','denylist']	tuberculosis: unclassified		Mycobacterium tuberculosis
SAMEA1707215	ERR228020	WGS	SC	ERX202679	Illumina HiSeq 2000	PAIRED	RANDOM	GENOMIC	ILLUMINA	ERS181414	ERP000192	['SC_RUN_8898_8#47','2311N-sc-2012-10-11T13:38:07Z-1494184','ERP000192','Variation discovery in Russian TB isolates-sc-2010','ERX202679','203970','1920377','SC_EXP_8898_8#47','ERR228020','Variation discovery in Russian TB isolates-sc-2010-04-20','PRJEB2138','ERS181414','SAMEA1707215']	2010	2013-02-16T09:36:00.000Z			RUS	Europe	Samara		Homo sapiens	3	human																					230	230011800	104600313	PRJEB2138			99.53	2097459	48	lineage2.2.1	MDR-TB	['input','Menardo_2018','tbprofiler','diff','tree','Napier_2020']	tuberculosis: human-adapted	L2.2.1	Mycobacterium tuberculosis
SAMN05710404	SRR4067960	WGS	MODMEDMICOXFORD	SRX2054920	Illumina MiSeq	PAIRED	RANDOM	GENOMIC	ILLUMINA	SRS1646990	SRP082998	['PRJNA324238','SRR4067960','MMMOSRA:8b313104-bf8a-4a16-bef2-30e7d09ffa62','SAMN05710404','MMMOSAM:8b313104-bf8a-4a16-bef2-30e7d09ffa62','324238','SRX2054920','SRP082998','SRS1646990','5710404']		2016-08-26T07:26:00.000Z			GBR	Europe			Homo sapiens	3	human																					543	543561295	348041209	PRJNA324238									NTM: avium complex		Mycobacterium intracellulare subsp. chimaera
SAMEA7554104	ERR4820737	WGS	PUBLIC HEALTH ENGLAND	ERX4690579	Illumina HiSeq 2500	PAIRED	RANDOM	GENOMIC	ILLUMINA	ERS5310749	ERP124941	['ERX4690579','project.PHE-TB','22473499','run.23558','SAMEA7554104','773303','ERP124941','PRJEB41201','ERS5310749','ERR4820737','experiment.23558','sample.23558']		2021-11-11T01:53:00.000Z			GBR	Europe																										414	414810307	182695502	PRJEB41201			99.51	1850283	42	lineage4.1.1.3	Sensitive	['tbprofiler','input','CRyPTIC_PHE','tree','diff']	tuberculosis: unclassified		Mycobacterium tuberculosis
SAMN38205008	SRR26787933	WGS	HMS	SRX22486072	Illumina HiSeq 4000	SINGLE	cDNA	GENOMIC	ILLUMINA	SRS19499417	SRP471323	['Peru11167','SRP471323','SRS19499417','=MID(A621, 5,5)','38205008','SAMN38205008','SRX22486072','PRJNA1039243','SRR26787933','1039243','bp0','Peru11167_R1.fastq.gz']	2021	2023-11-11T09:55:00.000Z			PER	South America		sputum	Homo sapiens	3	human																					425	425470200	138363850	PRJNA1039243								standford	tuberculosis: unclassified		Mycobacterium tuberculosis
SAMEA7524714	ERR4796258	WGS	FOUNDATION FOR MEDICAL RESEARCH INDIA	ERX4665672	NextSeq 500	PAIRED	RANDOM	GENOMIC	ILLUMINA	ERS5281189	ERP124850	['experiment.983','SAMEA7524714','22458279','run.983','ERP124850','773292','ERR4796258','PRJEB41116','ERS5281189','project.Mumbai','sample.983','ERX4665672']		2021-11-09T21:49:00.000Z			IND	Asia	Mumbai					S	S			R	R	R	S	S				S		S	S	R	S	S	R	709	709896600	317086744	PRJEB41116	['CRyPTIC_reuse_table','Walker_2022']		99.27	1597679	48	lineage4.8	Sensitive	['CRyPTIC_IND','tree','CRyPTIC_reuse_table','Walker_2022','tbprofiler','input','diff']	tuberculosis: unclassified		Mycobacterium tuberculosis
SAMN13813768	SRR10869014	WGS	UCT	SRX7539295	Illumina HiSeq 2500	PAIRED	RANDOM	GENOMIC	ILLUMINA	SRS5977871	SRP241186	['C285','53','600338','SAMN13813768','13813768','C285_R1_001.fastq.gz','SRR10869014','SRX7539295','bp0','PRJNA600338','SRS5977871','SRP241186']	2019	2020-01-10T13:27:00.000Z		33.9249 S 18.4241 E	ZAF	Africa		sputum	Homo sapiens	3	human																					788	788452842	329515886	PRJNA600338								['Menardo_2021','input']	tuberculosis: human-adapted	L4	Mycobacterium tuberculosis
SAMN17266447	SRR13399065	WGS	NATIONAL JEWISH HEALTH	SRX9818317	Illumina HiSeq 2500	PAIRED	RANDOM	GENOMIC	ILLUMINA	SRS8001433	SRP159996	['SRS8001433','319839','PRJNA319839','CF01311-01388.MAV.trimmed-pair1.fastq.gz','SRR13399065','SRX9818317','SRP159996','SAMN17266447','17266447','CF01311-01388.MAV']	2017	2021-01-10T23:47:00.000Z			USA	North America	VT	sputum	Homo sapiens	3	human																					214	214429866	118018477	PRJNA319839									NTM: avium complex		Mycobacterium avium
SAMN08436077	SRR6650410	WGS	SAN RAFFAELE	SRX3628052	Illumina HiSeq 2500	PAIRED	RANDOM	GENOMIC	ILLUMINA	SRS2894838	SRP128089	['PRJNA428596','8436077','SAMN08436077','131147_210916_BGD_210916_100.gatk.bam','428596','bp0','131147_WGS','SRS2894838','SRX3628052','SRR6650410','SRP128089','131147']		2018-02-21T13:23:00.000Z			BGD	Asia			Homo sapiens	3	human					S		S		S				S	S				S			141	141151237	61778875	PRJNA428596	CRyPTIC_WHO2021_PMC7612554		99.27	990951	21	lineage1.2.2.2	Sensitive	['Walker_2022','diff','tbprofiler','tree','input','Menardo_2021']	tuberculosis: human-adapted	L1.2.2	Mycobacterium tuberculosis
SAMN40623453	SRR28467037	WGS	PUSAN NATIONAL UNIVERSITY YANGSAN HOSPITAL	SRX24070045	Illumina NovaSeq 6000	PAIRED	PCR	GENOMIC	ILLUMINA	SRS20860569	SRP498032	['SRS20860569','TB43','SAMN40623453','PRJNA1092369','SRX24070045','SRP498032','SRR28467037','40623453','TB43_1.fastq.gz','1092369','bp0']	2023	2024-03-27T01:26:00.000Z		35.19 N 129.00 E	KOR	Asia		sputum	Homo sapiens	3	human																					3327	3327773958	1142149423	PRJNA1092369			99.48	1929299	66	lineage2.2.2	HR-TB	['tree','diff','tbprofiler','input']	tuberculosis: unclassified		Mycobacterium tuberculosis
SAMEA113556277	ERR11488743	WGS	FZB	ERX10894919	NextSeq 500	PAIRED		GENOMIC	ILLUMINA	ERS15552400	ERP147779	['ERP147779','ERX10894919','SMN-52','36323293','86810e0e-614f-4ad6-9cd7-0bc407fc82e6','ena-EXPERIMENT-TAB-27-05-2023-22:16:03:846-27907','ena-RUN-TAB-27-05-2023-22:16:03:846-27908','ERS15552400','SAMEA113556277','PRJEB62665','989949','ERR11488743']		2023-10-05T03:53:00.000Z			MOZ	Africa	Maputo																									552	552545221	260437427	PRJEB62665			99.52	1502546	51	lineage2.2.1	RR-TB	['tree','R-RR_MOZ','diff','input','tbprofiler']	tuberculosis: unclassified		Mycobacterium tuberculosis
SAMEA114493590	ERR12117973	WGS	FZB	ERX11495160	NextSeq 500	PAIRED		GENOMIC	ILLUMINA	ERS16475248	ERP010814	['ena-STUDY-FZB-22-06-2015-17:16:39:392-292','SAMEA114493590','ena-EXPERIMENT-TAB-12-10-2023-14:57:01:362-21682','ERS16475248','287903','ERX11495160','PRJEB9680','ena-RUN-TAB-12-10-2023-14:57:01:362-21683','ERR12117973','ERP010814','ERA-85','37802288']	2018	2023-10-30T19:39:00.000Z			PER	South America																										964	964762988	416622396	PRJEB9680			99.47	1693530	57	lineage2.2.1	Pre-XDR-TB	['standford','tree','input','diff','tbprofiler']	tuberculosis: unclassified		Mycobacterium tuberculosis
SAMN02934369	SRR1524067	ChIP-Seq	ISB	SRX660832	Illumina Genome Analyzer IIx	SINGLE	ChIP	GENOMIC	ILLUMINA	SRS665816	SRP044777	['60_7_63BT8AAXX_053112_ChIP_413_MTB_Rv0348_TETR_Genome_sorted.bam','Chipseq_Rv0348_B413','SRR1524067','2934369','PRJNA255984','Rv0348_B413','SRP044777','SRS665816','255984','SRX660832','SAMN02934369']	2014	2014-08-21T16:14:00.000Z		47.6097 N 122.3331 W	USA	North America	Washington,Seattle		Homo sapiens	3	human																					1724	1724782240	643349110	PRJNA255984									tuberculosis: human-adapted	L4	Mycobacterium tuberculosis	H37Rv
SAMN15772939	SRR12420281	WGS	FUDAN UNIVERSITY	SRX8916422	Illumina HiSeq 2500	PAIRED	RANDOM PCR	GENOMIC	ILLUMINA	SRS7172994	SRP276868	['15772939','SRP276868','p426','bp0','SRR12420281','XZ10082','SRX8916422','SRS7172994','656167','PRJNA656167','XZ10082_R1.fastq.gz','SAMN15772939']	2010	2020-08-10T10:30:00.000Z			CHN	Asia	Tibet	sputum	Homo sapiens	3	human																					693	693016200	267004974	PRJNA656167			99.05	1654388	48	lineage2.2.1	Sensitive	['tree','tbprofiler','diff','input']	tuberculosis: unclassified		Mycobacterium tuberculosis
SAMN40475059	SRR28388334	AMPLICON	HARVARD TH CHAN SCHOOL OF PUBLIC HEALTH	SRX23993138	Illumina MiSeq	PAIRED	PCR	GENOMIC	ILLUMINA	SRS20790254	SRP496435	['40475059','PRJNA1088513','SAMN40475059','bp0','SRP496435','1088513','SRS20790254','12918_LLL 5 cluster','SRR28388334','SRX23993138','12918-S-LLLcluster5_S8_L001_R1_001.fastq.gz']		2024-03-21T19:55:00.000Z			USA	North America	PA, Upitt	As reported: Cluster	Macaca fascicularis	3	crab-eating macaque																					2	2731985	1552739	PRJNA1088513									tuberculosis: human-adapted	L4	Mycobacterium tuberculosis	Erdman
SAMEA7561975	ERR4829536	WGS	SAN RAFFAELE SCIENTIFIC INSTITUTE	ERX4699520	NextSeq 500	PAIRED	RANDOM	GENOMIC	ILLUMINA	ERS5318609	ERP124983	['ERS5318609','run.26988','773309','22477543','ERX4699520','ERR4829536','experiment.26988','sample.26988','ERP124983','PRJEB41242','project.Italy','SAMEA7561975']		2021-11-11T07:54:00.000Z			ITA	Europe						S				S	S	S	S	S				S		S	S	S	S	S	S	458	458289183	179952450	PRJEB41242	['CRyPTIC_reuse_table','Walker_2022']		98.94	1790695	57	lineage2.2.1	Sensitive	['CRyPTIC_reuse_table','input','CRyPTIC_SanRaffaele','Walker_2022','tbprofiler','tree','diff']	tuberculosis: unclassified		Mycobacterium tuberculosis
SAMN06579143	SRR5341279	WGS	INSTITUTE OF BIOINFORMATICS	SRX2637972	Illumina HiSeq 2500	PAIRED	RANDOM	GENOMIC	ILLUMINA	SRS2045994	SRP101836	['SRX2637972','JAL_IOB_193_R1.fastq.gz','LIB26245','JAL_IOB_193','bp0','PRJNA379070','SRP101836','379070','SRS2045994','6579143','SRR5341279','SAMN06579143']	2015	2017-03-14T16:20:00.000Z		31.1048 N 77.1734 E	IND	Asia	Himachal Pradesh	sputum	Homo sapiens	3	human																					117	117148082	48066736	PRJNA379070			98.89	920209	20	lineage3	MDR-TB	['diff','tbprofiler','input','Menardo_2021','tree']	tuberculosis: human-adapted	L3	Mycobacterium tuberculosis
SAMEA3231710	ERR760780	WGS	NORWEGIAN INSTITUTE OF PUBLIC HEALTH	ERX705541	Illumina HiSeq 2000	PAIRED	RANDOM	GENOMIC	ILLUMINA	ERS652932	ERP008602	['PRJEB7669','ERP008602','ERS652932','SAMEA3231710','ERX705541','ena-STUDY-NORWEGIAN INSTITUTE OF PUBLIC HEALTH-04-11-2014-13:33:57:650-664','ERR760780','ena-RUN-NORWEGIAN INSTITUTE OF PUBLIC HEALTH-18-02-2015-09:48:19:516-50','275398','3354096','2486','ena-EXPERIMENT-NORWEGIAN INSTITUTE OF PUBLIC HEALTH-18-02-2015-09:48:19:515-50']	2013				ARG	South America	Buenos Aires	sputum	Homo sapiens	3	human																					0	0	0	PRJEB7669								outbreak_BuenosAires_ARG	tuberculosis: unclassified		Mycobacterium tuberculosis
SAMN38211314	SRR26795661	WGS	HMS	SRX22492853	Illumina HiSeq 4000	SINGLE	cDNA	GENOMIC	ILLUMINA	SRS19505968	SRP471323	['Peru8118','SRS19505968','PRJNA1039243','Peru8118_R1.fastq.gz','8118','SRX22492853','1039243','SRR26795661','38211314','bp0','SRP471323','SAMN38211314']	2012	2023-11-11T23:15:00.000Z			PER	South America		sputum	Homo sapiens	3	human																					177	177672300	89388326	PRJNA1039243								standford	tuberculosis: unclassified		Mycobacterium tuberculosis
SAMN30949591	SRR21689430	WGS	RIVM	SRX17687439	Illumina HiSeq 2500	PAIRED	RANDOM	GENOMIC	ILLUMINA	SRS15218828	SRP399356	['SAMN30949591','PRJNA882748','SRS15218828','RIVM0907','RIVM0907.bam','SRP399356','SRR21689430','SRX17687439','bp0','30949591','882748']	2018	2022-09-23T18:03:00.000Z			NLD	Europe		sputum	Homo sapiens	3	human																					825	825622993	204821522	PRJNA882748								input	tuberculosis: unclassified		Mycobacterium tuberculosis
SAMEA115746270	ERR13285054	WGS	UNIVERSITY OF OXFORD, NUFFIELD DEPARTMENT OF MEDIC	ERX12655480	NextSeq 500	PAIRED	RANDOM PCR	GENOMIC	ILLUMINA	ERS20256154	ERP161058	['ERS20256154','1124794','ERR13285054','ERP161058','SAMEA115746270','41889810','b28b5ff0-515d-42d2-bc0f-19e45ec26bb9','940980b2afad','webin-reads-940980b2afad','ERX12655480','PRJEB76547']	2020	2024-08-10T05:43:00.000Z			DEU	Europe																										604	604928021	271973942	PRJEB76547								CRyPTIC_2024	tuberculosis: unclassified		Mycobacterium tuberculosis
SAMEA12855105	ERR11246084	WGS	SWISS TROPICAL AND PUBLIC HEALTH INSTITUTE	ERX10654288	Illumina NovaSeq 6000	SINGLE	RANDOM	GENOMIC	ILLUMINA	ERS10461993	ERP135175	['ERX10654288','SAMEA12855105','ERS10461993','ERP135175','ena-RUN-TAB-17-04-2023-19:57:14:845-8266','8cc6b8bd-130a-4c76-a0b2-3197bafe5cc6','930268','ERR11246084','G46549','34308672','PRJEB50582','ena-EXPERIMENT-TAB-17-04-2023-19:57:14:845-8265']	2016	2023-07-27T11:30:00.000Z			GEO	Asia		sputum																								262	262164488	93002800	PRJEB50582									tuberculosis: unclassified		Mycobacterium tuberculosis
SAMEA112910756	ERR11252702	WGS	IBV_CSIC	ERX10660913	NextSeq 2000	PAIRED	RANDOM	GENOMIC	ILLUMINA	ERS14911360	ERP146514	['1097147','1763181_5','ERP146514','Xpatial_WGS_Mozambique_2018','PRJEB61426','40862700','ERS14911360','ERX10660913','ERR11252702','SAMEA112910756']		2024-08-04T17:25:00.000Z																														290	290785251	101006530	PRJEB61426									tuberculosis: unclassified		Mycobacterium tuberculosis
SAMEA13293657	ERR9119381	WGS	UNIVERSITY OF OXFORD, NUFFIELD DEPARTMENT OF MEDIC	ERX8662628	Illumina HiSeq 4000	PAIRED	RANDOM	GENOMIC	ILLUMINA	ERS10896584	ERP136044	['project.SeqTreat_Monash1','sample.208.5d823861','862824','ERS10896584','PRJEB51412','experiment.208.23a68bbe','SAMEA13293657','ERR9119381','run.208.1.48f9fea1a0058eb34e56aa511a371dfb','ERP136044','ERX8662628','30299616']		2024-07-26T13:17:00.000Z			AUS	Oceania																										771	771711104	432519930	PRJEB51412								CRyPTIC_Monash	tuberculosis: unclassified		Mycobacterium tuberculosis
SAMEA7723109	ERR5908233	WGS	IRISH MYCOBACTERIA REFERENCE LABORATORY (IMRL)	ERX5549374	Illumina MiniSeq	PAIRED		GENOMIC	ILLUMINA	ERS5470488	ERP125870	['ena-STUDY-Irish Mycobacteria Reference Laboratory (IMRL)-15-12-2020-14:28:26:156-82','ERP125870','ERS5470488','729333','ena-RUN-Irish Mycobacteria Reference Laboratory (IMRL)-11-05-2021-10:01:23:329-110','ERX5549374','ena-EXPERIMENT-Irish Mycobacteria Reference Laboratory (IMRL)-11-05-2021-10:01:23:329-110','18IE29','PRJEB42011','SAMEA7723109','19138658','ERR5908233']	2018	2021-05-21T06:35:00.000Z			IRL	Europe			Homo sapiens	3	human																					130	130381123	47666689	PRJEB42011			99.73	802607	27	lineage4.3.3	Sensitive	['diff','input','tbprofiler','tree']	tuberculosis: unclassified		Mycobacterium tuberculosis
SAMEA104362135	ERR2184294	WGS	UNIVERSIDAD PERUANA CAYETANO HEREDIA, PERU	ERX2240461	Illumina HiSeq 4000	PAIRED	RANDOM	GENOMIC	ILLUMINA	ERS1987113	ERP104985	['ERP104985','ERR2184294','ERS1987113','12061525','sample.582','run.582','experiment.582','548708','project.Peru-set1-Tandem','SAMEA104362135','ERX2240461','PRJEB23245']		2022-07-24T08:23:00.000Z			PER	South America						S				S	S	S	S	S				S		S	S	S	S	S	S	595	595452600	264161354	PRJEB23245	['CRyPTIC_reuse_table','Walker_2022']							['Walker_2022','CRyPTIC_UPCH','input','CRyPTIC_reuse_table']	tuberculosis: unclassified		Mycobacterium tuberculosis
SAMEA115747687	ERR13289030	WGS	UNIVERSITY OF OXFORD, NUFFIELD DEPARTMENT OF MEDIC	ERX12659456	Illumina NovaSeq 6000	PAIRED	RANDOM PCR	GENOMIC	ILLUMINA	ERS20257571	ERP161058	['webin-reads-e06e5d70fc4b','b28b5ff0-515d-42d2-bc0f-19e45ec26bb9','ERX12659456','PRJEB76547','e06e5d70fc4b','ERP161058','ERS20257571','1124794','SAMEA115747687','41891161','ERR13289030']	2022	2024-08-11T02:31:00.000Z			ZAF	Africa																										602	602847568	186908105	PRJEB76547								CRyPTIC_2024	tuberculosis: unclassified		Mycobacterium tuberculosis
SAMEA115740395	ERR13265635	WGS	UNIVERSITY OF OXFORD, NUFFIELD DEPARTMENT OF MEDIC	ERX12636048	Illumina NovaSeq 6000	PAIRED	RANDOM PCR	GENOMIC	ILLUMINA	ERS20250138	ERP161058	['8208c2c266c7','ERX12636048','ERR13265635','ERP161058','1124794','PRJEB76547','ERS20250138','SAMEA115740395','41868420','webin-reads-8208c2c266c7','b28b5ff0-515d-42d2-bc0f-19e45ec26bb9']	2021	2024-08-06T01:27:00.000Z			VNM	Asia																										1123	1123788206	367810672	PRJEB76547								CRyPTIC_2024	tuberculosis: unclassified		Mycobacterium tuberculosis
SAMEA7527179	ERR4798619	WGS	FOUNDATION FOR MEDICAL RESEARCH INDIA	ERX4668043	NextSeq 500	PAIRED	RANDOM	GENOMIC	ILLUMINA	ERS5283651	ERP124850	['22460757','PRJEB41116','sample.27084','SAMEA7527179','experiment.27084','run.27084','ERX4668043','773292','ERP124850','ERR4798619','ERS5283651','project.Mumbai']		2021-11-10T01:23:00.000Z			IND	Asia	Mumbai					S	S				R		S	R							S		R	S		570	570651000	242350680	PRJEB41116	Walker_2022		99.63	1617394	53	lineage3	Pre-XDR-TB	['tbprofiler','CRyPTIC_IND','Walker_2022','input','tree','diff']	tuberculosis: unclassified		Mycobacterium tuberculosis
SAMEA7529158	ERR4800572	WGS	FOUNDATION FOR MEDICAL RESEARCH INDIA	ERX4669987	NextSeq 500	PAIRED	RANDOM	GENOMIC	ILLUMINA	ERS5285627	ERP124850	['project.Mumbai','sample.31909','ERR4800572','ERP124850','ERS5285627','SAMEA7529158','PRJEB41116','22462701','experiment.31909','ERX4669987','773292','run.31909']		2021-11-11T01:13:00.000Z			IND	Asia	Mumbai						S						S	S										S		705	705586200	321712335	PRJEB41116	Walker_2022		99.71	1561367	51	lineage4.8	Pre-XDR-TB	['CRyPTIC_IND','tbprofiler','Walker_2022','diff','input','tree']	tuberculosis: unclassified		Mycobacterium tuberculosis
SAMEA2534599	ERR552367	WGS	FZB	ERX511436	Illumina HiSeq 2500	PAIRED		GENOMIC	ILLUMINA	ERS458001	ERP010814	['PRJEB9680','SAMEA2534599','ERP010814','6754-06_genoscreen_genoscreen_2013-10-31_101bp','ERR552367','ERX511436','3794045','6754-06','287903','ERS458001','ena-STUDY-FZB-22-06-2015-17:16:39:392-292']		2015-06-25T07:54:00.000Z			DEU	Europe										S		S					S	S	S							372	372257922	238089171	PRJEB9680	CRyPTIC_WHO2021_PMC7612554		99.43	1668659	38	lineage4.1.2.1	Sensitive	['Napier_2020','diff','input','Menardo_2021','Menardo_2018','tbprofiler','Walker_2022','tree']	tuberculosis: human-adapted	L4.1.2.1	Mycobacterium tuberculosis
SAMN37848064	SRR26399469	WGS	UNIVERSITY OF MELBOURNE/ THE PETER DOHERTY INSTITUTE FOR INFECTION AND IMMUNITY	SRX22105522	Illumina HiSeq 4000	PAIRED	RANDOM	GENOMIC	ILLUMINA	SRS19170603	SRP466602	['37848064','1028637','bp0','Sample_145_1.fastq.gz','SRS19170603','PRJNA1028637','SRP466602','SRX22105522','SRR26399469','Sample_145','SAMN37848064']		2023-10-16T19:04:00.000Z		10.8231 N 106.6297 E	VNM	Asia	Ho Chi Minh City	cerebrospinal fluid	Homo sapiens	3	human																					331	331490331	168005439	PRJNA1028637			99.54	1442313	49	lineage2.2.1	HR-TB	['input','tree','tbprofiler','diff']	tuberculosis: unclassified		Mycobacterium tuberculosis
SAMN08708450	SRR6832224	WGS	SAN RAFFAELE	SRX3788166	Illumina HiSeq 2500	PAIRED	RANDOM	GENOMIC	ILLUMINA	SRS3040832	SRP128089	['135_WGS','135_0628_GGACTCCT-AAGGAGTA_L002.gatk.bam','SRP128089','PRJNA428596','bp0','SRS3040832','SAMN08708450','428596','135','SRR6832224','SRX3788166','8708450']		2018-03-14T10:09:00.000Z			UKR	Europe			Homo sapiens	3	human	S	S			S		R	R	S			R	R	R				S			328	328108802	155097167	PRJNA428596	CRyPTIC_WHO2021_PMC7612554		99.37	2735290	59	lineage2.2.1	MDR-TB	['Walker_2022','tbprofiler','tree','diff','input']	tuberculosis: unclassified		Mycobacterium tuberculosis
SAMEA11207243	ERR7801818	WGS	UNIVERSITY OF BASEL, SWITZERLAND	ERX7369506	Illumina HiSeq 2500	SINGLE		GENOMIC	ILLUMINA	ERS8856743	ERP134075	['ena-EXPERIMENT-TAB-21-12-2021-17:16:01:171-9717','9bc3fa2b-c877-4dc7-b821-d8f2b9e08e1b','24685428','G44677','794708','SAMEA11207243','ERS8856743','ena-RUN-TAB-21-12-2021-17:16:01:172-9718','ERR7801818','PRJEB49562','ERX7369506','ERP134075']	2018	2022-07-21T16:12:00.000Z			TZA	Africa			Homo sapiens	3	human																					396	396043523	118853357	PRJEB49562								input	tuberculosis: unclassified		Mycobacterium tuberculosis
SAMN03246644	SRR1723931	WGS	INSTITUTE OF PATHOGEN BIOLOGY, CAMS&PUMC	SRX817186	Illumina Genome Analyzer IIx	SINGLE	RANDOM	GENOMIC	ILLUMINA	SRS797393	SRP051327	['07MDR24267.fastq.bz2','3246644','SRS797393','SRX817186','SRP051327','SAMN03246644','PRJNA268900','07MDR24267','268900','SRR1723931','07MDR24267 WGS']	2007	2015-01-10T08:33:00.000Z			CHN	Asia	Guizhou	sputum	Homo sapiens	3	human																					333	333058968	229020205	PRJNA268900								Napier_2020	tuberculosis: human-adapted	L4.5	Mycobacterium tuberculosis
SAMEA112804494	ERR11068972	WGS	FZB	ERX10515902	NextSeq 500	PAIRED		GENOMIC	ILLUMINA	ERS14812040	ERP010814	['ena-STUDY-FZB-22-06-2015-17:16:39:392-292','ena-RUN-TAB-21-03-2023-12:28:23:016-128426','ERX10515902','ena-EXPERIMENT-TAB-21-03-2023-12:28:23:016-128425','PRJEB9680','ERS14812040','ERP010814','2272-15','33856549','SAMEA112804494','ERR11068972','287903']		2023-07-21T02:13:00.000Z																														976	976874623	447665536	PRJEB9680			98.92	1507194	51	lineage4.8	Sensitive	['tbprofiler','input','diff','tree']	tuberculosis: unclassified		Mycobacterium tuberculosis
SAMN37457214	SRR26112126	WGS	WADSWORTH CENTER	SRX21826102	Illumina MiSeq	PAIRED	RANDOM	GENOMIC	ILLUMINA	SRS18925710	SRP338930	['SRX21826102','IDR1700048618-01-01.R1.fastq.gz','SRP338930','766641','SRS18925710','IDR1700048618','37457214','SRR26112126','SAMN37457214','IDR1700048618-01-01','PRJNA766641']	2017	2023-09-19T16:19:00.000Z			USA	North America	New York state		Homo sapiens	3	human																					241	241872772	159800352	PRJNA766641									tuberculosis: unclassified		Mycobacterium tuberculosis
SAMEA7562215	ERR4829776	WGS	SAN RAFFAELE SCIENTIFIC INSTITUTE	ERX4699760	NextSeq 500	PAIRED	RANDOM	GENOMIC	ILLUMINA	ERS5318849	ERP124983	['SAMEA7562215','project.Italy','ERP124983','ERX4699760','run.31075','ERR4829776','773309','PRJEB41242','experiment.31075','22477783','sample.31075','ERS5318849']		2021-11-11T07:57:00.000Z																														372	372055943	140587777	PRJEB41242			99.36	1815832	59	lineage4.4.1.1	MDR-TB	['input','diff','tree','CRyPTIC_SanRaffaele','tbprofiler']	tuberculosis: unclassified		Mycobacterium tuberculosis
SAMEA115746367	ERR13285156	WGS	UNIVERSITY OF OXFORD, NUFFIELD DEPARTMENT OF MEDIC	ERX12655582	NextSeq 500	PAIRED	RANDOM PCR	GENOMIC	ILLUMINA	ERS20256251	ERP161058	['ERX12655582','b28b5ff0-515d-42d2-bc0f-19e45ec26bb9','54c5aa940f6a','webin-reads-54c5aa940f6a','ERS20256251','1124794','41889902','SAMEA115746367','PRJEB76547','ERP161058','ERR13285156']	2020	2024-08-10T11:52:00.000Z			DEU	Europe																										888	888077201	383787593	PRJEB76547								CRyPTIC_2024	tuberculosis: unclassified		Mycobacterium tuberculosis
SAMEA115163723	ERR12546193	WGS	LATVIAN BIOMEDICAL RESEARCH AND STUDY CENTRE	ERX11920471	Illumina MiSeq	PAIRED	RANDOM	GENOMIC	ILLUMINA	ERS17975689	ERP156997	['SAMEA115163723','ERS17975689','webin-reads-FLPP0050-27k','39687741','FLPP0050-27k','PRJEB72213','ERX11920471','e27cae12-bdba-4c77-8bbc-1d6a23088f5b','ERP156997','ERR12546193','1071462']	2022	2024-02-03T19:13:00.000Z			LVA	Europe																										951	951670490	618813598	PRJEB72213			96.94	928377	42	lineage4.8;lineage4.3.3	Sensitive	['input','tbprofiler','diff']	tuberculosis: unclassified		Mycobacterium tuberculosis
SAMN05575883	SRR4035791	WGS	HARVARD MEDICAL SCHOOL	SRX2026948	Illumina HiSeq 2000	PAIRED	RANDOM	GENOMIC	ILLUMINA	SRS1621282	SRP082185	['SRS1621282','323744','P23-Lung5-A3','742-L5A3b_1.fastq.gz','5575883','SRR4035791','SRX2026948','SAMN05575883','PRJNA323744','SRP082185']	2013-06	2016-08-16T14:04:00.000Z		29.6483 S 30.3318 E	ZAF	Africa	Kwazulu-Natal	lung	Homo sapiens	3	human																					158	158490412	111165120	PRJNA323744								['input','intrapatient_ZAF','denylist','Napier_2020']	tuberculosis: human-adapted	L4.1.2	Mycobacterium tuberculosis
SAMN09625685	SRR7496479	WGS	UNIVERSITY OF HAWAII AT MANOA	SRX4365990	Illumina MiSeq	PAIRED	RANDOM	GENOMIC	ILLUMINA	SRS3525402	SRP152720	['SAMN09625685','SRS3525402','SRP152720','480117','PRJNA480117','8_09L1897_L001_R2_001.fastq.gz','SRR7496479','8_09L1897','SRX4365990','9625685']	2009	2018-07-08T14:54:00.000Z		21.326958 N 157.861630 W	USA	North America	Hawaii	sputum	Homo sapiens	3	human																					504	504219844	196103499	PRJNA480117			99.68	1872493	102	lineage4.3.3	Sensitive	['tbprofiler','tree','Menardo_2021','input','Napier_2020','diff']	tuberculosis: human-adapted	L4.3.3	Mycobacterium tuberculosis
SAMEA9070528	ERR5987218	WGS	Swiss-TPH	ERX5627737	Illumina HiSeq 2500	PAIRED	RANDOM	GENOMIC	ILLUMINA	ERS6798836	ERP129488	['ERS6798836','SAMEA9070528','G25704_2','ERR5987218','19795064','737713','ERP129488','WGS RR-TB Khayelitsha','PRJEB45389','ERX5627737']		2021-06-29T00:53:00.000Z			ZAF	Africa						S																	S			418	418388082	235115549	PRJEB45389	CRyPTIC_WHO2021_PMC7612554		99.49	1493908	50	lineage2.2.1	MDR-TB	['input','diff','R-RR_HIVcoinf_ZAF','tree','tbprofiler','Walker_2022']	tuberculosis: unclassified		Mycobacterium tuberculosis
SAMN30380834	SRR21240004	WGS	STANFORD UNIVERSITY	SRX17249237	NextSeq 500	PAIRED	RANDOM	GENOMIC	ILLUMINA	SRS14814219	SRP394383	['pgy_30_R1.fastq.gz','PRJNA870648','30380834','pgy_30','SRX17249237','SRS14814219','SAMN30380834','SRP394383','870648','SRR21240004','bp0']	2018	2022-08-26T23:42:00.000Z			PRY	South America	Asuncion	sputum	Homo sapiens	3	human																					867	867730108	343523180	PRJNA870648			99.76	1744933	59	lineage4.3.3	Sensitive	['tree','input','standford','tbprofiler','diff']	tuberculosis: unclassified		Mycobacterium tuberculosis
SAMN07660092	SRR6044839	WGS	MODMEDMICOXFORD	SRX3192007	Illumina MiSeq	PAIRED	RANDOM	GENOMIC	ILLUMINA	SRS2520851	SRP117784	['SRS2520851','7660092','SAMN07660092','MMMOSAM:2e419a20-a6d8-4e34-9e8a-3bf01a52e03b','MMMOSRA:2e419a20-a6d8-4e34-9e8a-3bf01a52e03b','SRP117784','401515','SRX3192007','PRJNA401515','SRR6044839']	2016	2017-10-27T16:12:00.000Z			GBR	Europe	Oxford		Homo sapiens	3	human																					103	103750594	58290741	PRJNA401515									unclassified mycobacteria		Mycobacterium sp.
SAMN18146250	SRR13861209	WGS	UNIVERISTY OF ANTWERP	SRX10242338	Illumina HiSeq 2500	PAIRED		GENOMIC	ILLUMINA	SRS8383580	SRP308980	['SRR13861209','SRP308980','ID322046457','STUDYSPUTUM0500K-FASTA39-MPER18.09-CONTHsap-CPER81.91-SEED322046457.R1.fastq.gz','706121','18146250','bp0','PRJNA706121','SRS8383580','SPUTUM0500K-FASTA39-MPER18.09-CONTHsap-CPER81.91-SEED322046457','SRX10242338','SAMN18146250']	2021	2021-03-05T03:18:00.000Z						simulated/in silico																								149	149996700	79074568	PRJNA706121								['laboratory_synthetic','input','denylist']	tuberculosis: human-adapted	L4	Mycobacterium tuberculosis	H37Rv
SAMEA11225676	ERR7902648	WGS	FZB	ERX7470793	NextSeq 500	PAIRED		GENOMIC	ILLUMINA	ERS8875151	ERP005779	['ERX7470793','325612','ERP005779','ena-EXPERIMENT-FZB-04-01-2022-15:51:50:334-68','2173-15','ena-STUDY-FZB-08-05-2014-02:23:48:240-40','ena-RUN-FZB-04-01-2022-15:51:50:334-68','ERS8875151','ERR7902648','PRJEB6273','SAMEA11225676','24647199']		2022-07-26T21:07:00.000Z																														636	636854990	279635161	PRJEB6273								input	MTBC		Mycobacterium tuberculosis complex sp.
SAMN31031502	SRR21733170	WGS	MDUPHL	SRX17729060	NextSeq 500	PAIRED	RANDOM	GENOMIC	ILLUMINA	SRS15258518	SRP399923	['AUSMDU00045801_S95_R1_001.fastq.gz','PRJNA857537','SRX17729060','31031502','SAMN31031502','SRS15258518','SRP399923','857537','AUSMDU00045801','SRR21733170']	2020	2022-09-28T00:55:00.000Z			AUS	Oceania	Victoria		Homo sapiens	3	human																					480	480843287	202052556	PRJNA857537			99.48	1667777	58	lineage4.1.2.1	Sensitive	['tree','tbprofiler','diff','input']	tuberculosis: unclassified		Mycobacterium tuberculosis
SAMN08215276	SRR6398132	WGS	BC CENTRE FOR DISEASE CONTROL PUBLIC HEALTH LABORATORY	SRX3491106	HiSeq X Ten	PAIRED	RANDOM	GENOMIC	ILLUMINA	SRS2774986	SRP119652	['SRP119652','SAMN08215276','BC11-Mtb180_1.fastq.gz','PRJNA413593','SRS2774986','BC11-Mtb180','SRR6398132','8215276','SRX3491106','413593']	2011	2017-12-25T09:23:00.000Z		49.15 N 123.7 W	CAN	North America	British Columbia		Homo sapiens	3	human																					749	749865250	346444813	PRJNA413593			99.54	1854158	53	lineage2.2.2	HR-TB	['input','tree','tbprofiler','diff','Napier_2020']	tuberculosis: human-adapted	L2	Mycobacterium tuberculosis
SAMN17709365	SRR13591378	WGS	LIFE AND HEALTH SCIENCES RESEARCH INSTITUTE (ICVS)	SRX9986023	Illumina HiSeq 2000	PAIRED		GENOMIC	ILLUMINA	SRS8157207	SRP303985	['698233','PRJNA698233','SAMN17709365','G03648L006','bp0','SRX9986023','2F8_R1.fastq.gz','2F8','SRP303985','17709365','SRS8157207','SRR13591378']		2021-01-31T10:29:00.000Z			PRT	Europe	Porto	sputum	Homo sapiens	3	human																					412	412225642	212999446	PRJNA698233								input	tuberculosis: unclassified		Mycobacterium tuberculosis
SAMN03246725	SRR1724015	WGS	INSTITUTE OF PATHOGEN BIOLOGY, CAMS&PUMC	SRX817270	Illumina Genome Analyzer IIx	SINGLE	RANDOM	GENOMIC	ILLUMINA	SRS797473	SRP051327	['3246725','SRS797473','07DS19453','07DS19453 WGS','SRP051327','PRJNA268900','SRX817270','SAMN03246725','268900','SRR1724015','07DS19453.fastq.bz2']	2007	2015-01-13T07:28:00.000Z			CHN	Asia	Guangdong	sputum	Homo sapiens	3	human																					563	563219640	381994933	PRJNA268900								['input','Napier_2020']	tuberculosis: human-adapted	L1.2.2	Mycobacterium tuberculosis
SAMN40031090	SRR28045279	WGS	CHRISTIAN MEDICAL COLLAGE, VELLORE	SRX23696416	Illumina NovaSeq 6000	PAIRED	RANDOM	GENOMIC	ILLUMINA	SRS20528016	SRP226525	['40031090','SRR28045279','SAMN40031090','575883','SRS20528016','PRJNA575883','SRP226525','SRX23696416','2102012443_R1.fastq.gz','2102012443']	2022	2024-02-22T06:58:00.000Z		21.7679 N 78.8718 E	IND	Asia	Madhya Pradesh - Bhairopur		Homo sapiens	3	human																					327	327326022	146498334	PRJNA575883			97.39	1066879	31	lineage1.2.2.2	Sensitive	['tree','tbprofiler','diff','input']	tuberculosis: unclassified		Mycobacterium tuberculosis
SAMEA2783504	ERR751966	WGS	SC	ERX695648	Illumina HiSeq 2000	PAIRED	RANDOM	GENOMIC	ILLUMINA	ERS553249	ERP006738	['ERX695648','ERP006738','10040-sc-2108354','SAMEA2783504','PRJEB7056','SC_RUN_14722_4#55','SC_EXP_14722_4#55','ERS553249','272028','3337432','ERR751966','The_interaction_between_the_host_and_pathogen_genetics_in_susceptibility_to_pulmonary_tuberculosis-sc-3274']		2016-01-18T16:32:00.000Z			THA	Asia																										518	518118800	288688462	PRJEB7056			99.5	1554614	35	lineage2.2.1	Sensitive	['Menardo_2021','tree','Napier_2020','input','diff','tbprofiler']	tuberculosis: human-adapted	L2.2.1	Mycobacterium tuberculosis
SAMEA2533811	ERR551257	WGS	FZB	ERX510326	Illumina HiSeq 2500	PAIRED		GENOMIC	ILLUMINA	ERS457213	ERP010814	['PRJEB9680','3793604','1043-09_genoscreen_genoscreen_2013-10-31_101bp','287903','ena-STUDY-FZB-22-06-2015-17:16:39:392-292','1043-09','ERR551257','ERP010814','SAMEA2533811','ERX510326','ERS457213']		2015-06-25T08:51:00.000Z			DEU	Europe										S		S					S	S	S							1195	1195077652	776752322	PRJEB9680	CRyPTIC_WHO2021_PMC7612554		99.57	1567077	36	lineage4.1.2.1	Sensitive	['tree','tbprofiler','Menardo_2021','input','Walker_2022','Menardo_2018','diff','Napier_2020']	tuberculosis: human-adapted	L4.1.2.1	Mycobacterium tuberculosis
SAMEA1569245	ERR190388	WGS	SC	ERX165078	Illumina HiSeq 2000	PAIRED	RANDOM	GENOMIC	ILLUMINA	ERS142692	ERP001072	['1802656','Karonga_Prevention_Study__KPS____whole_genome_sequencing_in_a_whole_population-sc-2011-12-13T10:33:26Z-2066','ERP001072','ERS142692','Karonga_Prevention_Study__KPS____whole_genome_sequ','ERX165078','SC_RUN_8289_6#61','ERR190388','1009471-sc-2012-05-29T15:23:51Z-1429368','PRJEB2794','204548','SAMEA1569245','SC_EXP_8289_6#61']	2001	2012-12-09T19:52:00.000Z			MWI	Africa	Karonga	sputum	Homo sapiens	3	human																					341	341832200	201559205	PRJEB2794			38.33	1224951	28	lineage4.9	Sensitive	['Karonga_Prevention_Study','tbprofiler','diff','Menardo_2021','input','tree','Menardo_2018']	tuberculosis: human-adapted	L4	Mycobacterium tuberculosis
SAMEA110052012	ERR9786928	WGS	INSTITUTE OF TROPICAL MEDICINE	ERX9334204	Illumina HiSeq 2500	PAIRED	RANDOM	GENOMIC	ILLUMINA	ERS12087693	ERP137916	['SAMEA110052012','ena-RUN-TAB-27-05-2022-13:53:26:530-12517','0efe4541-10cd-4d79-a29f-96d29eadb5f3','ECF-14-S171','ERX9334204','ERR9786928','ERP137916','PRJEB53138','844815','ena-EXPERIMENT-TAB-27-05-2022-13:53:26:530-12516','ERS12087693','29175504']	2014	2022-06-25T18:17:00.000Z			GMB	Africa		sputum	Homo sapiens	3	human																					520	520924018	339431795	PRJEB53138			99.58	1733192	90	lineage4.1.2.1	Sensitive	['tbprofiler','input','WGS_2011-2014_GMB','diff','tree']	tuberculosis: unclassified		Mycobacterium tuberculosis
SAMEA115475807	['ERR12866706','ERR12866707','ERR12866709','ERR12866708']	WGS		['ERX12239529','ERX12239530','ERX12239527','ERX12239528']	Illumina NovaSeq 6000	SINGLE		GENOMIC	ILLUMINA	ERS18732176		['ERX12239529','ena-RUN-TAB-10-04-2024-10:42:12:590-2540','9bc3fa2b-c877-4dc7-b821-d8f2b9e08e1b','42716204','ena-EXPERIMENT-TAB-10-04-2024-10:42:12:588-2535','ERP134075','SAMEA115475807','ena-RUN-TAB-10-04-2024-10:42:12:589-2536','ena-EXPERIMENT-TAB-10-04-2024-10:42:12:587-2533','ERS18732176','ena-RUN-TAB-10-04-2024-10:42:12:588-2534','ERX12239528','G66378','ena-RUN-TAB-10-04-2024-10:42:12:589-2538','ena-EXPERIMENT-TAB-10-04-2024-10:42:12:589-2537','ERR12866707','ERR12866709','ERR12866708','ERX12239530','ERR12866706','ena-EXPERIMENT-TAB-10-04-2024-10:42:12:590-2539','PRJEB49562','ERX12239527','794708']					TZA	Africa			Homo sapiens	3	human																					583	584382566	178793125	PRJEB49562									tuberculosis: unclassified		Mycobacterium tuberculosis
SAMN36974153	SRR25628596	WGS	CHINESE CENTER FOR DISEASE CONTROL AND PREVENTION	SRX21355435	Illumina HiSeq X	PAIRED	RANDOM PCR	GENOMIC	ILLUMINA	SRS18600048	SRP454875	['SAMN36974153','PRJNA1005189','hn2015185162','library_29','1005189','SRS18600048','SRP454875','36974153','hn2015185162_1.fastq.gz','SRR25628596','SRX21355435','bp0']		2023-08-14T09:10:00.000Z							Homo sapiens	3	human																					2192	2192039100	920467126	PRJNA1005189			99.52	1799472	61	lineage4.5	MDR-TB	['input','diff','tree','tbprofiler']	tuberculosis: unclassified		Mycobacterium tuberculosis
SAMEA1707893	ERR228220	WGS	SC	ERX202879	Illumina HiSeq 2000	PAIRED	RANDOM	GENOMIC	ILLUMINA	ERS179884	ERP000276	['ERX202879','SC_RUN_8898_6#23','PRJEB2221','1919974','Mycobacterium tuberculosis pilot-sc-2010-07-26','SAMEA1707893','SC_EXP_8898_6#23','ERS179884','S00009365-sc-2012-10-08T11:22:34Z-1493183','ERR228220','ERP000276','203976']		2013-02-16T10:51:00.000Z																														375	375379200	165988976	PRJEB2221			99.48	1881687	42	lineage3.1.1	Sensitive	['tree','diff','tbprofiler','input']	tuberculosis: unclassified		Mycobacterium tuberculosis
SAMEA9070255	ERR6361971	WGS	Swiss-TPH	ERX5627463	Illumina NovaSeq 6000	SINGLE	RANDOM	GENOMIC	ILLUMINA	ERS6798562	ERP129488	['PRJEB45389','ERR6361971','ERP129488','ERX5627463','SAMEA9070255','G44969_1','737713','WGS RR-TB Khayelitsha','20453450','ERS6798562']		2021-10-13T17:37:00.000Z			ZAF	Africa																										373	373445884	112407108	PRJEB45389								R-RR_HIVcoinf_ZAF	tuberculosis: unclassified		Mycobacterium tuberculosis
SAMEA14460173	ERR9786355	WGS	INSTITUTE OF TROPICAL MEDICINE	ERX9333631	Illumina HiSeq 2500	PAIRED	RANDOM	GENOMIC	ILLUMINA	ERS12087120	ERP137916	['SAMEA14460173','PRJEB53138','ERP137916','844815','ERR9786355','0efe4541-10cd-4d79-a29f-96d29eadb5f3','ECF-12-y287','ena-EXPERIMENT-TAB-27-05-2022-13:53:26:341-11370','ERS12087120','ERX9333631','28829989','ena-RUN-TAB-27-05-2022-13:53:26:341-11371']	2012	2022-06-25T18:13:00.000Z			GMB	Africa		sputum	Homo sapiens	3	human																					747	747788213	439726031	PRJEB53138								['WGS_2011-2014_GMB','input']	tuberculosis: unclassified		Mycobacterium tuberculosis
SAMN42410116	SRR29772500	WGS	INDIAN COUNCIL FOR MEDICAL RESEARCH NATIONAL INSTITUTE OF RESEARCH IN TUBERCULOSIS	SRX25272550	Illumina MiSeq	PAIRED	PCR	GENOMIC	ILLUMINA	SRS21956993	SRP367420	['PRJNA822663','SRX25272550','bp0','SRR29772500','SRP367420','SRS21956993','SAMN42410116','MD204','822663','MD204_R1.fastq.gz','27256721','42410116']	2022	2024-07-11T01:34:00.000Z		13.07265210 N 80.25039808 E	IND	Asia			Homo sapiens	3	human																					1215	1215390242	491668383	PRJNA822663									tuberculosis: unclassified		Mycobacterium tuberculosis
SAMEA7157704	['ERR5866202','ERR5866201','ERR5866203']	WGS		['ERX5511996','ERX5511998','ERX5511997']	Illumina HiSeq 2500	PAIRED		GENOMIC	ILLUMINA	ERS4918165		['ERS4918165','ERX5511997','ERP123095','ERR5866201','SRS8943553','ERR5866202','ena-RUN-Swiss Tropical and Public Health Institute-03-05-2021-19:33:15:203-2666','ena-EXPERIMENT-Swiss Tropical and Public Health Institute-03-05-2021-19:33:15:203-2667','ERX5511998','SAMEA7157704','PRJEB39561','ERX5511996','19060240','ena-RUN-Swiss Tropical and Public Health Institute-03-05-2021-19:33:15:203-2665','ena-RUN-Swiss Tropical and Public Health Institute-03-05-2021-19:33:15:203-2667','ena-EXPERIMENT-Swiss Tropical and Public Health Institute-03-05-2021-19:33:15:203-2665','674180','ERR5866203','ena-EXPERIMENT-Swiss Tropical and Public Health Institute-03-05-2021-19:33:15:203-2666','ena-STUDY-Swiss Tropical and Public Health Institute-27-07-2020-11:23:30:592-1894','G07862']					GEO	Asia																										751	752289888	397483928	PRJEB39561			99.46	3908332	121	lineage2.2.1	Pre-XDR-TB	['diff','R-MDR_GEO','input','tree','tbprofiler']	tuberculosis: unclassified		Mycobacterium tuberculosis
SAMEA7550316	ERR4816954	WGS	PUBLIC HEALTH ENGLAND	ERX4686796	Illumina HiSeq 2500	PAIRED	RANDOM	GENOMIC	ILLUMINA	ERS5306966	ERP124941	['SAMEA7550316','project.PHE-TB','experiment.19774','ERP124941','ERX4686796','773303','22469711','ERS5306966','sample.19774','run.19774','PRJEB41201','ERR4816954']		2021-11-10T16:30:00.000Z			GBR	Europe																										417	417052078	197389288	PRJEB41201			91.63	1721372	38	lineage4.1.2.1	Sensitive	['tbprofiler','CRyPTIC_PHE','tree','input','diff']	tuberculosis: unclassified		Mycobacterium tuberculosis
SAMN18146599	SRR13861503	WGS	UNIVERISTY OF ANTWERP	SRX10242639	Illumina HiSeq 2500	PAIRED		GENOMIC	ILLUMINA	SRS8383881	SRP308980	['18146599','ID2365730066','SRS8383881','SAMN18146599','SRR13861503','706121','PRJNA706121','SPUTUM2500K-FASTA14-MPER5.59-CONTMix1-CPER94.41-SEED2365730066','SRP308980','STUDYSPUTUM2500K-FASTA14-MPER5.59-CONTMix1-CPER94.41-SEED2365730066.R1.fastq.gz','bp0','SRX10242639']	2021	2021-03-05T03:49:00.000Z						simulated/in silico																								749	749996700	400440041	PRJNA706121								['laboratory_synthetic','input','denylist']	tuberculosis: human-adapted	L4	Mycobacterium tuberculosis	H37Rv
SAMEA115475693	['ERR12866328','ERR12866329']	WGS		['ERX12239149','ERX12239150']	Illumina NovaSeq 6000	SINGLE		GENOMIC	ILLUMINA	ERS18732057		['ERX12239149','SAMEA115475693','42715106','ena-EXPERIMENT-TAB-10-04-2024-10:42:12:252-1777','PRJEB49562','ERS18732057','ERR12866328','ERR12866329','G67297','ena-EXPERIMENT-TAB-10-04-2024-10:42:12:253-1779','ERP134075','ena-RUN-TAB-10-04-2024-10:42:12:253-1778','ERX12239150','9bc3fa2b-c877-4dc7-b821-d8f2b9e08e1b','ena-RUN-TAB-10-04-2024-10:42:12:254-1780','794708']					TZA	Africa			Homo sapiens	3	human																					622	622980721	191080856	PRJEB49562									tuberculosis: unclassified		Mycobacterium tuberculosis
SAMD00179014	DRR184941	WGS	RIT_JATA	DRX175420	Illumina MiSeq	PAIRED	RANDOM	GENOMIC	ILLUMINA	DRS113839	DRP005596	['DRS113839','DRP005596','DRR184941','13323087','SAMD00179014','590380','PRJDB8553','DRX175420']		2019-11-18T19:33:00.000Z			VNM	Asia	Hanoi																									272	272175473	178690340	PRJDB8553								['Menardo_2021','Napier_2020']	tuberculosis: human-adapted	L2.2.1	Mycobacterium tuberculosis
SAMEA112801867	ERR11068065	WGS	FZB	ERX10514995	NextSeq 2000	PAIRED		GENOMIC	ILLUMINA	ERS14809413	ERP010814	['SAMEA112801867','ERP010814','ena-RUN-TAB-21-03-2023-12:28:22:601-126612','PRJEB9680','22002580','287903','ena-EXPERIMENT-TAB-21-03-2023-12:28:22:601-126611','33853923','ERS14809413','ERX10514995','ERR11068065','ena-STUDY-FZB-22-06-2015-17:16:39:392-292']		2023-07-21T02:03:00.000Z																														815	815786978	286565134	PRJEB9680			99.52	1696300	55	lineage4.8	Sensitive	['tbprofiler','tree','diff','input']	tuberculosis: unclassified		Mycobacterium tuberculosis
SAMEA7560021	ERR4827585	WGS	IML GAUTING	ERX4697569	NextSeq 500	PAIRED	RANDOM	GENOMIC	ILLUMINA	ERS5316658	ERP124980	['SAMEA7560021','ERP124980','ERR4827585','ERX4697569','PRJEB41239','experiment.2159','22475586','ERS5316658','project.Central_Asia','sample.2159','run.2159','773307']		2021-11-12T01:24:00.000Z																														1009	1009485127	428642433	PRJEB41239								['CRyPTIC_Gauting_CentralAsia','input']	tuberculosis: unclassified		Mycobacterium tuberculosis
SAMEA7554526	ERR4821158	WGS	PUBLIC HEALTH ENGLAND	ERX4691000	Illumina MiSeq	PAIRED	RANDOM	GENOMIC	ILLUMINA	ERS5311170	ERP124941	['SAMEA7554526','ERS5311170','sample.23979','ERP124941','22473920','773303','ERX4691000','project.PHE-TB','experiment.23979','PRJEB41201','run.23979','ERR4821158']		2021-11-11T01:55:00.000Z			GBR	Europe																										0	429186	385634	PRJEB41201								['CRyPTIC_PHE','input']	tuberculosis: unclassified		Mycobacterium tuberculosis
SAMN25078233	SRR17658028	WGS	RUTGERS UNIVERSITY NEWARK	SRX13825958	Illumina NovaSeq 6000	PAIRED	RANDOM	GENOMIC	ILLUMINA	SRS11705183	SRP355687	['bp0','SRX13825958','25078233','SRR17658028','Rv-05xA','PRJNA798436','Rv-05xA_1.fastq.gz','=A31','798436','SRS11705183','SAMN25078233','SRP355687']		2022-01-18T19:25:00.000Z																														109	109129610	36506590	PRJNA798436			99.35	493468	16	lineage4.1.2.1	RR-TB	['tbprofiler','input','diff','tree']	tuberculosis: human-adapted	L4	Mycobacterium tuberculosis	H37Rv
SAMEA112803276	ERR11043573	WGS	FZB	ERX10490364	NextSeq 500	PAIRED		GENOMIC	ILLUMINA	ERS14810822	ERP010814	['PRJEB9680','1236-15','ERR11043573','287903','SAMEA112803276','ena-RUN-TAB-21-03-2023-10:23:42:776-78092','ERX10490364','33855331','ERP010814','ena-STUDY-FZB-22-06-2015-17:16:39:392-292','ERS14810822','ena-EXPERIMENT-TAB-21-03-2023-10:23:42:776-78091']		2023-07-20T18:47:00.000Z																														444	444999445	207501817	PRJEB9680			99.64	1448538	49	lineage4.8	Other	['tbprofiler','input','tree','diff']	tuberculosis: unclassified		Mycobacterium tuberculosis
SAMN40655132	SRR28498453	WGS	NIAID TB PORTALS PROGRAM	SRX24100537	NextSeq 2000	PAIRED	RANDOM	GENOMIC	ILLUMINA	SRS20888946	SRP498669	['17722','SRS20888946','SAMN40655132','SRP498669','1074788','40655132','PRJNA1074788','SRX24100537','SRR28498453','TBPO-5370_lib57649_nextseq_ny0096_151bp.filtered_2_bwa.1.fastq.gz']	2020	2024-03-29T15:53:00.000Z		47.4116 N 28.3699 E	MDA	Europe		sputum	Homo sapiens	3	human																					487	487935179	171938530	PRJNA1074788			99.42	1681746	57	lineage4.2.1.1	Sensitive	['input','tbprofiler','diff','tree']	tuberculosis: unclassified		Mycobacterium tuberculosis
SAMN06210054	SRR5153858	WGS	BI	SRX2472020	Illumina HiSeq 2500	PAIRED	RANDOM	GENOMIC	ILLUMINA	SRS1903605	SRP075210	['SRR5153858','Mycobacterium tuberculosis complex 3957','SRS1903605','318002','SAMN06210054','SRX2472020','6210054','PRJNA318002','SRP075210','BI_1438']	2012	2017-01-08T10:36:00.000Z			MDA	Europe		sputum	Homo sapiens	3	human																					702	702906268	252215162	PRJNA318002			99.52	1692448	36	lineage4.8	Sensitive	['input','tbprofiler','tree','diff']	tuberculosis: unclassified		Mycobacterium tuberculosis
SAMEA7157272	['ERR5865414','ERR5865413','ERR5865415']	WGS		['ERX5511208','ERX5511210','ERX5511209']	Illumina HiSeq 2500	PAIRED		GENOMIC	ILLUMINA	ERS4917734		['ena-EXPERIMENT-Swiss Tropical and Public Health Institute-03-05-2021-19:33:15:173-1878','G08042','ERS4917734','ERX5511210','ERR5865415','ena-STUDY-Swiss Tropical and Public Health Institute-27-07-2020-11:23:30:592-1894','674180','PRJEB39561','ERX5511209','ena-RUN-Swiss Tropical and Public Health Institute-03-05-2021-19:33:15:173-1878','ena-RUN-Swiss Tropical and Public Health Institute-03-05-2021-19:33:15:173-1879','19059920','ERP123095','ena-EXPERIMENT-Swiss Tropical and Public Health Institute-03-05-2021-19:33:15:173-1877','ena-EXPERIMENT-Swiss Tropical and Public Health Institute-03-05-2021-19:33:15:173-1879','ena-RUN-Swiss Tropical and Public Health Institute-03-05-2021-19:33:15:173-1877','ERX5511208','ERR5865414','ERR5865413','SRS8943122','SAMEA7157272']					GEO	Asia																										845	846718320	424738694	PRJEB39561								['input','R-MDR_GEO']	tuberculosis: unclassified		Mycobacterium tuberculosis
SAMEA7546577	ERR4813072	WGS	UNIVERSIDAD PERUANA CAYETANO HEREDIA	ERX4683062	Illumina NovaSeq 6000	PAIRED	RANDOM	GENOMIC	ILLUMINA	ERS5303232	ERP124939	['sample.28925','ERS5303232','PRJEB41199','run.28925','22465971','ERX4683062','773301','project.Peru_Wellcome','SAMEA7546577','ERP124939','ERR4813072','experiment.28925']	2018	2021-11-10T08:56:00.000Z			PER	South America						S	S			R	S	R	S	S				R	S	S	S	S	S	S	S	112	112958268	36469983	PRJEB41199	['Walker_2022','CRyPTIC_reuse_table']							['CRyPTIC_UPCH','standford','CRyPTIC_reuse_table','Walker_2022','input']	tuberculosis: unclassified		Mycobacterium tuberculosis
SAMEA9976331	ERR6865634	WGS	IMPERIAL COLLEGE LONDON	ERX6489062	Illumina HiSeq 2000	PAIRED	RANDOM	GENOMIC	ILLUMINA	ERS7654610	ERP123401	['ERP123401','CA0230509_raw_wgs','ena-STUDY-IMPERIAL COLLEGE LONDON-12-08-2020-14:44:57:582-2394','666870','CA0230509','PRJEB39837','ERX6489062','ERS7654610','ERR6865634','SAMEA9976331','CA0230509_raw_wgs_R1R2','22011132']	2009	2021-10-15T13:04:00.000Z			PER	South America	Lima		Homo sapiens	3	human																					372	372335196	157641470	PRJEB39837			99.71	1633899	55	lineage4.7	Sensitive	['input','standford','tree','tbprofiler','diff']	tuberculosis: unclassified		Mycobacterium tuberculosis
SAMN38210891	SRR26795715	WGS	HMS	SRX22492799	Illumina HiSeq 4000	SINGLE	cDNA	GENOMIC	ILLUMINA	SRS19505913	SRP471323	['SRS19505913','SRX22492799','Peru7681_R1.fastq.gz','7681','1039243','Peru7681','PRJNA1039243','38210891','SAMN38210891','SRR26795715','SRP471323','bp0']	2011	2023-11-11T23:14:00.000Z			PER	South America		sputum	Homo sapiens	3	human																					231	231204600	117698831	PRJNA1039243								standford	tuberculosis: unclassified		Mycobacterium tuberculosis
SAMEA7544287	ERR4811227	WGS	CCDC	ERX4679673	HiSeq X Ten	PAIRED	RANDOM	GENOMIC	ILLUMINA	ERS5300945	ERP124934	['ERR4811227','773297','ERS5300945','ERP124934','project.CDC_22','ERX4679673','PRJEB41194','sample.13991','run.13991','experiment.13991','SAMEA7544287','22464121']		2021-11-10T05:24:00.000Z										S				S	S	S	S	S				S		S	S	S	S	S	S	1518	1518143400	599496244	PRJEB41194	CRyPTIC_reuse_table		99.71	1809401	62	lineage4.8;lineage2.2.1	Sensitive	['tbprofiler','diff','CRyPTIC_reuse_table','CRyPTIC_CCDC_CDC_22','input']	tuberculosis: unclassified		Mycobacterium tuberculosis
SAMN28856940	SRR19543312	WGS	SHANGHI CDC	SRX15595614	Illumina HiSeq 2500	PAIRED	RANDOM PCR	GENOMIC	ILLUMINA	SRS13296646	SRP378508	['SRX15595614','bp0','845115','SRP378508','17-0676_0','SRS13296646','17-0676_0.1.fq.gz','28856940','PRJNA845115','SRR19543312','SAMN28856940']	2017	2022-06-06T13:55:00.000Z			CHN	Asia	Shanghai	sputum	Homo sapiens	3	human																					1725	1725863534	699199263	PRJNA845115									NTM: unclassified		Mycobacterium kansasi
SAMN08992111	SRR7072835	WGS	THE PUBLIC HEALTH AGENCY OF SWEDEN	SRX4003281	Ion S5 XL	SINGLE	RANDOM	GENOMIC	ION_TORRENT	SRS3225177	SRP143430	['PRJNA453687','SAMN08992111','453687','SO-61','SRX4003281','SRS3225177','SRP143430','8992111','SRR7072835','SO-61.fastq.gz']		2018-04-27T05:27:00.000Z							Homo sapiens	3	human																					127	127131421	96865644	PRJNA453687									tuberculosis: unclassified		Mycobacterium tuberculosis
SAMN39286738	SRR27450658	WGS	MDUPHL	SRX23122019	NextSeq 550	PAIRED	RANDOM	GENOMIC	ILLUMINA	SRS20075572	SRP399923	['PRJNA857537','AUSMDU00030986','SRP399923','SAMN39286738','SRX23122019','SRR27450658','SRS20075572','AUSMDU00030986_S8_R1_001.fastq.gz','857537','39286738']	2019	2024-01-07T20:01:00.000Z			AUS	Oceania	Victoria		Homo sapiens	3	human																					737	737850660	323493437	PRJNA857537			99.36	1670750	57	lineage3	Sensitive	['tree','diff','tbprofiler','input']	tuberculosis: unclassified		Mycobacterium tuberculosis
SAMEA6451387	ERR3794491	WGS	FZB	ERX3796458	NextSeq 500	PAIRED		GENOMIC	ILLUMINA	ERS4216943	ERP119170	['ena-EXPERIMENT-FZB-06-01-2020-14:13:08:039-138','PRJEB36040','ERS4216943','14317901','ERR3794491','ERX3796458','ERP119170','614279','6980-05','ena-STUDY-FZB-06-01-2020-10:49:26:730-1695','SAMEA6451387','ena-RUN-FZB-06-01-2020-14:13:08:039-138']		2020-11-10T19:48:00.000Z																														884	884507173	392344804	PRJEB36040			99.5	1646742	54	lineage2.2.1	MDR-TB	['input','diff','tbprofiler','tree']	MTBC		Mycobacterium tuberculosis complex sp.
SAMN41421878	SRR29056115	WGS	FIND, THE FOUNDATION FOR INNOVATIVE NEW DIAGNOSTICS	SRX24580899	Illumina HiSeq 2000	PAIRED	RANDOM	GENOMIC	ILLUMINA	SRS21320815	SRP507535	['SAMN41421878','82B8A3_00A5B2AA0AAE','1109295','41421878','82B8A3_00A5B2AA0AAE_C374','PRJNA1109295','SRX24580899','SRP507535','SRS21320815','TB_CPath_Warren_C374_S92_R1_001.fastq.gz','SRR29056115']	2015	2024-05-16T12:00:00.000Z			ZAF	Africa			Homo sapiens	3	human																					647	647991434	276752359	PRJNA1109295								WHO_mutations_2023	tuberculosis: unclassified		Mycobacterium tuberculosis
SAMEA5662671	ERR3340716	WGS	DST/NRF CENTRE OF EXCELLENCE FOR BIOMEDICAL TB RES	ERX3365406	Illumina HiSeq 2000	PAIRED	RANDOM PCR	GENOMIC	ILLUMINA	ERS3466688	ERP115014	['ERX3365406','ena-RUN-DST/NRF Centre of Excellence for Biomedical TB research, SAMRC Centre for TB Research-27-05-2019-08:53:51:444-21','ena-EXPERIMENT-DST/NRF Centre of Excellence for Biomedical TB research, SAMRC Centre for TB Research-27-05-2019-08:53:51:444-21','4759','ERR3340716','551845','ERS3466688','12164692','SAMEA5662671','PRJEB32341','ena-STUDY-DST/NRF Centre of Excellence for Biomedical TB research, SAMRC Centre for TB Research-29-04-2019-12:39:19:837-321','ERP115014']	1996	2019-06-29T13:37:00.000Z			ZAF	Africa		sputum	Homo sapiens	3	human																					487	487506200	223285814	PRJEB32341			99.53	1490306	34	lineage4.1.1.3	Sensitive	['input','tree','Napier_2020','tbprofiler','diff']	tuberculosis: human-adapted	L4.1.1.3	Mycobacterium tuberculosis
SAMEA1118536	ERR2513355	WGS	PHE	ERX2532565	Illumina HiSeq 2500	PAIRED	RANDOM	GENOMIC	ILLUMINA	ERS2397945	ERP107961	['ERX2532565','run.5109','SAMEA1118536','ERS2397945','ERR2513355','project.First_10k_genomes_study_set_4','10122482','PRJEB25991','sample.5109','493034','experiment.5109','ERP107961']		2021-10-23T16:05:00.000Z			GBR	Europe	England									S		S					S	S								607	607222340	301656821	PRJEB25991	Walker_2022		99.67	1899212	65	lineage4.8	Sensitive	['diff','input','tree','tbprofiler','Walker_2022','Napier_2020','CRyPTIC_PHE']	tuberculosis: human-adapted	L4.8	Mycobacterium tuberculosis
SAMN40031261	SRR28044995	WGS	CHRISTIAN MEDICAL COLLAGE, VELLORE	SRX23696702	Illumina NovaSeq 6000	PAIRED	RANDOM	GENOMIC	ILLUMINA	SRS20528055	SRP226525	['SRX23696702','SAMN40031261','SRR28044995','SRS20528055','PRJNA575883','801022897_R1.fastq.gz','575883','40031261','801022897','SRP226525']	2022	2024-02-22T06:58:00.000Z		21.7679 N 78.8718 E	IND	Asia	Madhya Pradesh - Bhairopur	pulmonary	Homo sapiens	3	human																					669	669732112	278613198	PRJNA575883			99.45	1783745	51	lineage3	Sensitive	['tbprofiler','tree','input','diff']	tuberculosis: unclassified		Mycobacterium tuberculosis
SAMN08708890	SRR6832561	WGS	SAN RAFFAELE	SRX3788481	Illumina HiSeq 2500	PAIRED	RANDOM	GENOMIC	ILLUMINA	SRS3041149	SRP128089	['SRS3041149','SAMN08708890','PRJNA428596','8708890','35-3509','bp0','35-3509_WGS','SRP128089','SRX3788481','SRR6832561','35-3509_090816_UKR_090816_100.gatk.bam','428596']		2018-03-14T10:35:00.000Z							Homo sapiens	3	human																					256	256889965	122663625	PRJNA428596			99.43	2078088	45	lineage2.2.1	MDR-TB	['input','tree','diff','tbprofiler']	tuberculosis: unclassified		Mycobacterium tuberculosis
SAMN12825766	SRR10305824	WGS	CHINESE CENTER FOR DISEASE CONTROL AND PREVENTION	SRX7017057	Illumina HiSeq 2500	PAIRED	RANDOM	GENOMIC	ILLUMINA	SRS5538274	SRP226155	['PRJNA573798','CN614','SRR10305824','SAMN12825766','SRX7017057','SRP226155','211','bp0','12825766','SRS5538274','211_1.fq.gz','573798']	2007	2019-10-18T05:28:00.000Z		45.78 N 127.66 E	CHN	Asia	Heilongjiang	sputum	Homo sapiens	3	human																					1160	1160818075	582968839	PRJNA573798			99.53	1751677	50	lineage2.2.1	HR-TB	['tbprofiler','input','diff','tree']	tuberculosis: unclassified		Mycobacterium tuberculosis
SAMEA7157067	['ERR5865035','ERR5865036']	WGS		['ERX5510830','ERX5510831']	Illumina HiSeq 2500	PAIRED		GENOMIC	ILLUMINA	ERS4917529		['ena-EXPERIMENT-Swiss Tropical and Public Health Institute-03-05-2021-19:33:15:157-1500','SRS8942917','19059679','ena-RUN-Swiss Tropical and Public Health Institute-03-05-2021-19:33:15:157-1500','G03430','ena-STUDY-Swiss Tropical and Public Health Institute-27-07-2020-11:23:30:592-1894','ERR5865035','674180','ERX5510831','ERR5865036','ena-RUN-Swiss Tropical and Public Health Institute-03-05-2021-19:33:15:157-1499','SAMEA7157067','ERS4917529','PRJEB39561','ERX5510830','ERP123095','ena-EXPERIMENT-Swiss Tropical and Public Health Institute-03-05-2021-19:33:15:157-1499']					GEO	Asia																										858	859082972	410961063	PRJEB39561			99.49	3522278	78	lineage2.2.1	Pre-XDR-TB	['diff','tree','R-MDR_GEO','input','tbprofiler']	tuberculosis: unclassified		Mycobacterium tuberculosis
SAMEA115746126	ERR13284898	WGS	UNIVERSITY OF OXFORD, NUFFIELD DEPARTMENT OF MEDIC	ERX12655324	NextSeq 500	PAIRED	RANDOM PCR	GENOMIC	ILLUMINA	ERS20256010	ERP161058	['1934f4dd1b4a','SAMEA115746126','b28b5ff0-515d-42d2-bc0f-19e45ec26bb9','ERS20256010','ERX12655324','ERP161058','PRJEB76547','1124794','41889676','webin-reads-1934f4dd1b4a','ERR13284898']	2020	2024-08-10T12:05:00.000Z			DEU	Europe																										599	599551826	280817156	PRJEB76547								CRyPTIC_2024	tuberculosis: unclassified		Mycobacterium tuberculosis
SAMN18118490	SRR13837757	WGS	UNIVERISTY OF ANTWERP	SRX10216360	Illumina HiSeq 2500	PAIRED		GENOMIC	ILLUMINA	SRS8361098	SRP308980	['STUDYCOV5-FASTA8-MCOV5-CONTMint-CPER3-SEED3163628839.R1.fastq.gz','SRR13837757','706121','PRJNA706121','SAMN18118490','bp0','SRS8361098','SRX10216360','ID3163628839','COV5-FASTA8-MCOV5-CONTMint-CPER3-SEED3163628839','SRP308980','18118490']	2021	2021-03-03T03:53:00.000Z						simulated/in silico																								22	22739700	12000139	PRJNA706121								['input','denylist','laboratory_synthetic']	tuberculosis: human-adapted	L4	Mycobacterium tuberculosis	H37Rv
SAMEA114430070	ERR12075693	WGS	UNIVERSITY HOSPITAL FRANKFURT, INFECTIOUS DISEASES	ERX11458060	NextSeq 2000	PAIRED		GENOMIC	ILLUMINA	ERS16417863	ERP151400	['39216869','ERP151400','PRJEB66336','ERR12075693','dbd4737e-ed95-4295-811b-35f90cc51d78','SAMEA114430070','22006449','1060137','ERX11458060','ERS16417863','ena-RUN-TAB-25-09-2023-15:09:40:692-69040','ena-EXPERIMENT-TAB-25-09-2023-15:09:40:692-69039']	2008	2024-01-05T12:38:00.000Z		50.12 N 8.68 E	DEU	Europe			Homo sapiens	3	human																					611	611082572	233947836	PRJEB66336									unclassified mycobacteria		Mycobacterium sp.
SAMEA1707377	ERR227976	WGS	SC	ERX202635	Illumina HiSeq 2000	PAIRED	RANDOM	GENOMIC	ILLUMINA	ERS181370	ERP000192	['ERX202635','203970','Variation discovery in Russian TB isolates-sc-2010','1920333','PRJEB2138','ERP000192','Variation discovery in Russian TB isolates-sc-2010-04-20','SAMEA1707377','SC_EXP_8898_8#3','ERR227976','SC_RUN_8898_8#3','ERS181370','2195M-sc-2012-10-11T13:37:25Z-1494140']	2010	2013-02-14T19:29:00.000Z			RUS	Europe	Samara		Homo sapiens	3	human	S	S			S		R		S				R	R				S			276	276447400	127527604	PRJEB2138	CRyPTIC_WHO2021_PMC7612554		99.57	2505741	57	lineage2.2.1	MDR-TB	['tbprofiler','input','tree','Menardo_2018','diff','Napier_2020','Walker_2022']	tuberculosis: human-adapted	L2.2.1	Mycobacterium tuberculosis
SAMN30158252	SRR20969694	WGS	CENTRE FOR TUBERCULOSIS CONTROL OF GUANGDONG PROVINCE	SRX16987622	Illumina NovaSeq 6000	PAIRED	RANDOM	GENOMIC	ILLUMINA	SRS14573386	SRP390552	['SAMN30158252','SRX16987622','SRS14573386','SRR20969694','D20003605a','866200','PRJNA866200','gdtb_509','D20003605a.realigned.bam','30158252','bp0','SRP390552']	2018	2022-08-08T18:37:00.000Z		23.08 N 113.14 E	CHN	Asia	Guangdong	sputum	Homo sapiens	3	human																					1443	1443615601	144903873	PRJNA866200			99.32	1838803	64	lineage1.1.1	Sensitive	['tbprofiler','input','diff','tree']	tuberculosis: unclassified		Mycobacterium tuberculosis
SAMN39286694	SRR27450257	WGS	MDUPHL	SRX23121680	NextSeq 550	PAIRED	RANDOM	GENOMIC	ILLUMINA	SRS20075232	SRP399923	['AUSMDU00029203','SRP399923','SRS20075232','39286694','PRJNA857537','AUSMDU00029203_S20_R1_001.fastq.gz','SAMN39286694','857537','SRR27450257','SRX23121680']	2019	2024-01-07T19:06:00.000Z			AUS	Oceania	Victoria		Homo sapiens	3	human																					509	509408548	208249240	PRJNA857537			99.4	1743177	59	lineage1.2.1.2.1	Sensitive	['input','tbprofiler','diff','tree']	tuberculosis: unclassified		Mycobacterium tuberculosis
SAMN33061992	SRR23340119	WGS	DEPARTMENT OF ENVIRONMENTAL MICROBIOLOGY AND BIOTECHNOLOGY	SRX19282018	Illumina NovaSeq 6000	PAIRED	RANDOM	GENOMIC	ILLUMINA	SRS16683692	SRP420952	['SRX19282018','NG-22912_DLT_S_7_lib363739_6585_1_1.fastq.gz','SAMN33061992','PRJNA931475','SRS16683692','33061992','SRP420952','bp0','DLT-S-7','931475','SRR23340119']	2018	2023-02-04T07:24:00.000Z			LTY	Europe			Homo sapiens	3	human																					1917	1917063082	633889824	PRJNA931475			99.66	1850486	62	lineage4.8	Sensitive	['tbprofiler','diff','input','tree']	tuberculosis: unclassified		Mycobacterium tuberculosis
SAMEA115475144	ERR12861627	WGS	FZB	ERX12234438	NextSeq 2000	PAIRED		GENOMIC	ILLUMINA	ERS18730475	ERP155761	['58e09715-988e-44b5-93dc-ec559775a03f','ERS18730475','ena-RUN-TAB-09-04-2024-07:38:17:363-277439','22005218','PRJEB70863','ena-EXPERIMENT-TAB-09-04-2024-07:38:17:363-277438','1099072','ERP155761','ERX12234438','SAMEA115475144','ERR12861627','42729082']	2021	2024-08-03T17:09:00.000Z			DEU	Europe																										713	713397070	245834822	PRJEB70863									NTM: avium complex		Mycobacterium intracellulare
SAMN23235207	SRR16962453	WGS	INSTITUTO ARAGONES DE CIENCIAS DE LA SALUD	SRX13153922	Illumina MiniSeq	PAIRED	PCR	GENOMIC	ILLUMINA	SRS11085900	SRP346491	['781095','SRR16962453','20ID00936_S6_R1_001.fastq.gz','PRJNA781095','MtZ_236','20ID00936','bp0','SRP346491','SRS11085900','23235207','SRX13153922','SAMN23235207']	2018	2021-11-17T06:26:00.000Z		41.47533600 N 1.47747333 W	ESP	Europe	Zaragoza	sputum	Homo sapiens	3	human																					135	135534224	50195735	PRJNA781095			99.46	914020	28	lineage4.8	Sensitive	['tree','diff','tbprofiler','input']	tuberculosis: human-adapted		Mycobacterium tuberculosis	Zaragoza
SAMEA11207140	ERR7801715	WGS	UNIVERSITY OF BASEL, SWITZERLAND	ERX7369403	Illumina HiSeq 2500	SINGLE		GENOMIC	ILLUMINA	ERS8856640	ERP134075	['SAMEA11207140','G42439','ena-RUN-TAB-21-12-2021-17:16:01:137-9512','ena-EXPERIMENT-TAB-21-12-2021-17:16:01:137-9511','9bc3fa2b-c877-4dc7-b821-d8f2b9e08e1b','ERP134075','24685325','ERX7369403','ERS8856640','ERR7801715','PRJEB49562','794708']	2018	2022-07-20T19:40:00.000Z			TZA	Africa			Homo sapiens	3	human																					468	468708579	141716100	PRJEB49562								input	tuberculosis: unclassified		Mycobacterium tuberculosis
SAMEA6875362	ERR4195578	WGS	Instituto_de_Biomedicina_de_Valencia	ERX4156588	Illumina MiSeq	PAIRED	RANDOM	GENOMIC	ILLUMINA	ERS4602923	ERP122165	['mtb_valencia_isolates','28874561','PRJEB38719','ERX4156588','SAMEA6875362','846033','ERS4602923','ERR4195578','ERP122165','G548']	2015	2022-06-11T04:50:00.000Z			ESP	Europe	Valencia					S					S															234	234676877	148654300	PRJEB38719		No	98.84	1266404	49	lineage4.8	Sensitive	['Cancino-Muñoz_2022','tbprofiler','input','TGU','diff','tree']	tuberculosis: human-adapted	L4.1	Mycobacterium tuberculosis
SAMEA115972118	ERR13621400	WGS	FZB	ERX12992327	NextSeq 2000	PAIRED		GENOMIC	ILLUMINA	ERS20932178	ERP010814	['PRJEB9680','43493161','ERS20932178','ena-STUDY-FZB-22-06-2015-17:16:39:392-292','ena-RUN-TAB-03-09-2024-09:05:41:053-99354','SAMEA115972118','287903','ERX12992327','ERP010814','ERR13621400','24006136','ena-EXPERIMENT-TAB-03-09-2024-09:05:41:053-99353']	2024	2024-09-10T01:57:00.000Z			DEU	Europe																										406	406307686	136496466	PRJEB9680									tuberculosis: unclassified		Mycobacterium tuberculosis
SAMN03648862	SRR2101615	WGS	UNIVERSITY OF OXFORD	SRX1096309	Illumina HiSeq 2500	PAIRED	RANDOM	GENOMIC	ILLUMINA	SRS991015	SRP061066	['3648862','SRR2101615','PRJNA282721','158c5bb8-d040-45c3-973e-153378ead2dc','SRS991015','SRX1096309','SRP061066','SAMN03648862','282721','158c5bb8-d040-45c3-973e-153378ead2dc_R00000039_v3.bam']		2015-07-15T03:44:00.000Z			ZAF	Africa						S	S			S		S	S	S			S	S	S				S			226	226381621	151247118	PRJNA282721	CRyPTIC_WHO2021_PMC7612554		99.46	609510	31	lineage2.2.1	Sensitive	['Menardo_2018','diff','Napier_2020','tbprofiler','Walker_2022','Menardo_2021','tree','input']	tuberculosis: human-adapted	L2.2.1	Mycobacterium tuberculosis
SAMN30948835	SRR21689623	WGS	RIVM	SRX17687246	Illumina NovaSeq 6000	PAIRED	RANDOM	GENOMIC	ILLUMINA	SRS15218634	SRP399356	['882748','SRR21689623','SRS15218634','RIVM0151','SRP399356','RIVM0151.bam','SAMN30948835','bp0','SRX17687246','30948835','PRJNA882748']	2019	2022-09-23T18:04:00.000Z			NLD	Europe		sputum	Homo sapiens	3	human																					1477	1477466618	128885268	PRJNA882748								input	tuberculosis: unclassified		Mycobacterium tuberculosis
SAMEA7548080	ERR4814721	WGS	PUBLIC HEALTH ENGLAND	ERX4684563	Illumina HiSeq 2500	PAIRED	RANDOM	GENOMIC	ILLUMINA	ERS5304733	ERP124941	['project.PHE-TB','run.17541','experiment.17541','ERX4684563','SAMEA7548080','sample.17541','ERR4814721','PRJEB41201','ERP124941','ERS5304733','22467478','773303']		2021-11-10T12:09:00.000Z			GBR	Europe																										760	760536710	336535528	PRJEB41201								['input','CRyPTIC_PHE']	tuberculosis: unclassified		Mycobacterium tuberculosis
SAMEA112803948	ERR11044264	WGS	FZB	ERX10491055	NextSeq 500	PAIRED		GENOMIC	ILLUMINA	ERS14811494	ERP010814	['ena-EXPERIMENT-TAB-21-03-2023-10:23:43:104-79473','ERR11044264','ERS14811494','ERP010814','ERX10491055','ena-RUN-TAB-21-03-2023-10:23:43:105-79474','SAMEA112803948','1853-98','33856003','PRJEB9680','ena-STUDY-FZB-22-06-2015-17:16:39:392-292','287903']		2023-07-20T20:55:00.000Z																														710	710649121	323892331	PRJEB9680			99.54	1580656	54	lineage4.1.2.1	Sensitive	['tree','tbprofiler','input','diff']	tuberculosis: unclassified		Mycobacterium tuberculosis
SAMN33010719	SRR23310855	WGS	UNIVERSITY OF CALIFORNIA, SAN DIEGO	SRX19253680	NextSeq 500	PAIRED	RANDOM	GENOMIC	ILLUMINA	SRS16656425	SRP420557	['TB-BP21005-127_S239_R1_001.fastq.gz','SRR23310855','bp0','SRX19253680','930488','SRP420557','PRJNA930488','BP2-1005','SRS16656425','SAMN33010719','33010719']	2017	2023-02-01T21:08:00.000Z		47.00 N 28.83 E	MDA	Europe	Chisinau	sputum	Homo sapiens	3	human																					629	629795330	268861283	PRJNA930488			99.54	1699128	58	lineage2.2.1	MDR-TB	['tree','input','diff','tbprofiler']	tuberculosis: unclassified		Mycobacterium tuberculosis
SAMN14343968	SRR11564633	AMPLICON	RUTGERS UNIVERSITY NEWARK	SRX8133567	Illumina MiSeq	PAIRED	PCR	GENOMIC	ILLUMINA	SRS6497006	SRP256991	['14343968','2492-DA-0761','SRS6497006','2492-DA-0761_S91_L001_R1_001.fastq','SAMN14343968','SRX8133567','SRP256991','608715','PRJNA608715','SRR11564633']		2020-04-17T19:28:00.000Z			GHA	Africa		sputum	Homo sapiens	3	human																					21	21543472	8968188	PRJNA608715									tuberculosis: unclassified		Mycobacterium tuberculosis
SAMN36834397	SRR25515522	WGS	SHANDONG PROVINCIAL HOSPITAL	SRX21245727	Illumina HiSeq 4000	PAIRED	RANDOM	GENOMIC	ILLUMINA	SRS18500008	SRP453313	['1002108','S39.IS300_Clean.1.fastq.gz','SRX21245727','PRJNA1002108','S39','SRR25515522','SRS18500008','bp0','SRP453313','36834397','SAMN36834397']	2016	2023-08-04T04:42:00.000Z		36.40 N 117.00 E	CHN	Asia	Shandong	As reported: phlegm	Homo sapiens	3	human																					580	580372200	287467821	PRJNA1002108			99.23	1523716	53	lineage2.2.1.2	Sensitive	['tree','diff','input','tbprofiler']	tuberculosis: human-adapted	L4	Mycobacterium tuberculosis	H37Rv
SAMN21236195	SRR15723271	WGS	SHANGHI CDC	SRX12018488	Illumina HiSeq 2500	PAIRED	other	GENOMIC	ILLUMINA	SRS10023444	SRP335713	['d1191','SRS10023444','21236195','bp0','SRR15723271','SRX12018488','SRP335713','SAMN21236195','D1191','D1191.1.fastq.gz','PRJNA760838','760838']	2011-01	2021-09-05T09:27:00.000Z			CHN	Asia	Shanghai	sputum	Homo sapiens	3	human																					765	765019500	351528848	PRJNA760838			99.52	1451234	49	lineage2.2.1	Sensitive	['diff','tbprofiler','tree','input']	tuberculosis: unclassified		Mycobacterium tuberculosis
SAMEA8741499	['ERR8665641','ERR8665642']	WGS		ERX8324148	Illumina HiSeq 2500	PAIRED	RANDOM	GENOMIC	ILLUMINA	ERS6421082		['ERS6421082','sample.14628','project.Belarus_site11','ERR8665641','run.14628.2','SAMEA8741499','PRJEB51021','811911','ERP135611','26334760','ERX8324148','run.14628.1','ERR8665642','experiment.14628']					BEL	Europe																										403	404151904	158551508	PRJEB51021	CRyPTIC_reuse_table		99.4	3647649	78	lineage2.2.1	Pre-XDR-TB	['input','tree','CRyPTIC_PHS_Sweden_Belarus','diff','tbprofiler','CRyPTIC_reuse_table']	tuberculosis: unclassified		Mycobacterium tuberculosis
SAMEA115750057	ERR13290902	WGS	UNIVERSITY OF OXFORD, NUFFIELD DEPARTMENT OF MEDIC	ERX12661388	Illumina NovaSeq 6000	PAIRED	RANDOM PCR	GENOMIC	ILLUMINA	ERS20266344	ERP161058	['ERP161058','PRJEB76547','ERS20266344','ERX12661388','b28b5ff0-515d-42d2-bc0f-19e45ec26bb9','ERR13290902','SAMEA115750057','41909015','563c60f4d9bf','1124794','webin-reads-563c60f4d9bf']	2020	2024-08-09T23:36:00.000Z			TWN	Asia																										736	736084230	239706480	PRJEB76547								CRyPTIC_2024	tuberculosis: unclassified		Mycobacterium tuberculosis
SAMEA115745894	ERR13284651	WGS	UNIVERSITY OF OXFORD, NUFFIELD DEPARTMENT OF MEDIC	ERX12655077	NextSeq 500	PAIRED	RANDOM PCR	GENOMIC	ILLUMINA	ERS20255778	ERP161058	['ERX12655077','ERS20255778','webin-reads-e2b54f257696','b28b5ff0-515d-42d2-bc0f-19e45ec26bb9','41889459','ERP161058','SAMEA115745894','PRJEB76547','e2b54f257696','1124794','ERR13284651']	2020	2024-08-10T13:55:00.000Z			DEU	Europe																										1002	1002094709	425244269	PRJEB76547								CRyPTIC_2024	tuberculosis: unclassified		Mycobacterium tuberculosis
SAMEA104362341	ERR2184500	WGS	UNIVERSIDAD PERUANA CAYETANO HEREDIA, PERU	ERX2240667	Illumina HiSeq 4000	PAIRED	RANDOM	GENOMIC	ILLUMINA	ERS1987319	ERP104985	['run.788','ERP104985','ERX2240667','project.Peru-set1-Tandem','sample.788','experiment.788','ERS1987319','548708','PRJEB23245','12061731','ERR2184500','SAMEA104362341']		2021-10-17T08:39:00.000Z			PER	South America						S	S			S	R	R	S	S				R	S	S	S	S	S	S	R	439	439243500	192665527	PRJEB23245	['CRyPTIC_reuse_table','Walker_2022']		99.64	1667250	58	lineage4.3.3	MDR-TB	['CRyPTIC_reuse_table','Walker_2022','diff','tree','input','tbprofiler','CRyPTIC_UPCH']	tuberculosis: unclassified		Mycobacterium tuberculosis
SAMEA8959924	ERR6197041	WGS	HOSPITAL GENERAL UNIVERSITARIO GREGORIO MARANON	ERX5832186	Illumina MiSeq	PAIRED	RANDOM	GENOMIC	ILLUMINA	ERS6642677	ERP130336	['ena-STUDY-Hospital General Universitario Gregorio Maranon-06-07-2021-13:53:18:769-1482','783597','ERS6642677','ERR6197041','PRJEB46132','Pair_C_90_10_C','21708142','ena-RUN-Hospital General Universitario Gregorio Maranon-06-07-2021-13:53:17:071-21','ERX5832186','SAMEA8959924','ERP130336','ena-EXPERIMENT-Hospital General Universitario Gregorio Maranon-06-07-2021-13:53:17:071-21']		2021-12-13T20:55:00.000Z																														792	792606248	429296275	PRJEB46132			97.36	1745916	49	lineage4.3.4.2	MDR-TB	['tree','diff','tbprofiler','input']	tuberculosis: unclassified		Mycobacterium tuberculosis
SAMN33756463	SRR23862159	WGS	NIH / NIAID	SRX19674536	NextSeq 500	PAIRED	RANDOM	GENOMIC	ILLUMINA	SRS17044789	SRP427259	['bp0','PRJNA944654','TBPO-2440_lib46892_nextseq_ny0024_151bp.filtered_2nd.1.fastq.gz','35306','33756463','SRR23862159','SRX19674536','944654','SRS17044789','SAMN33756463','SRP427259']	2021	2023-03-17T00:35:00.000Z		41.7151 N 44.8271 E	GEO	Asia	Tbilisi	bronchoalveolar lavage	Homo sapiens	3	human																					489	489291275	161619151	PRJNA944654			99.49	1684828	54	lineage2.2.1	MDR-TB	['tbprofiler','input','tree','diff']	tuberculosis: unclassified		Mycobacterium tuberculosis
SAMEA114089694	ERR11775887	WGS	UCL CENTRE FOR CLINICAL MICROBIOLOGY	ERX11174551	NextSeq 550	PAIRED	RANDOM	GENOMIC	ILLUMINA	ERS16073537	ERP149436	['webin-reads-TBA_464','41283076','ERP149436','1109088','PRJEB64299','SAMEA114089694','ERR11775887','TBA_464','ERS16073537','ERX11174551','4da99455-d94f-43bb-96cc-eb7e1d7e89c2']	2019	2024-07-26T02:15:00.000Z		UCL CCM	TZA	Africa			Homo sapiens	3	human																					1327	1327997284	567747279	PRJEB64299									tuberculosis: unclassified		Mycobacterium tuberculosis
SAMN41471905	SRR29096526	WGS	FIND, THE FOUNDATION FOR INNOVATIVE NEW DIAGNOSTICS	SRX24620638	Illumina HiSeq 2000	PAIRED	RANDOM	GENOMIC	ILLUMINA	SRS21357792	SRP507535	['SRS21357792','1109295','SRP507535','TB-CPath-Stephen-IS-1031-506810_S258_R1_001.fastq.gz','PRJNA1109295','AFDEC7_216781D3656E_506810','SRR29096526','AFDEC7_216781D3656E','SRX24620638','41471905','SAMN41471905']		2024-05-21T10:12:00.000Z							Homo sapiens	3	human																					455	455013132	201107502	PRJNA1109295								WHO_mutations_2023	tuberculosis: unclassified		Mycobacterium tuberculosis
SAMEA112189100	ERR10748506	WGS	CTB/NICD	ERX10200112	Illumina MiSeq	PAIRED	RANDOM	GENOMIC	ILLUMINA	ERS14298989	ERP143048	['run.S433','ERX10200112','32029113','PRJEB58017','908050','ERR10748506','sample.S433','ERP143048','experiment.S433','SAMEA112189100','ERS14298989','South African MDR-TB 2019-2020']		2023-01-15T16:25:00.000Z																														332	332122371	210816159	PRJEB58017			99.82	730533	46	lineage2.2.1	MDR-TB	['diff','tree','tbprofiler','input']	tuberculosis: unclassified		Mycobacterium tuberculosis
SAMEA115751614	ERR13292498	WGS	UNIVERSITY OF OXFORD, NUFFIELD DEPARTMENT OF MEDIC	ERX12662984	Illumina MiSeq	PAIRED	RANDOM PCR	GENOMIC	ILLUMINA	ERS20267901	ERP161058	['ERX12662984','ERR13292498','PRJEB76547','ERP161058','2535f68a37eb','41910553','b28b5ff0-515d-42d2-bc0f-19e45ec26bb9','ERS20267901','webin-reads-2535f68a37eb','1124794','SAMEA115751614']	2020	2024-08-10T05:45:00.000Z			USA	North America																										531	531837331	347512490	PRJEB76547								CRyPTIC_2024	tuberculosis: unclassified		Mycobacterium tuberculosis
SAMEA7526054	ERR4797503	WGS	FOUNDATION FOR MEDICAL RESEARCH INDIA	ERX4666919	NextSeq 500	PAIRED	RANDOM	GENOMIC	ILLUMINA	ERS5282527	ERP124850	['773292','ERR4797503','sample.10491','experiment.10491','ERP124850','run.10491','project.Mumbai','SAMEA7526054','22459617','ERS5282527','PRJEB41116','ERX4666919']		2021-11-09T22:49:00.000Z			IND	Asia	Mumbai					R	R			R	R	R	S	R				R		S	S	S	R	S	R	493	493388400	229849187	PRJEB41116	['Walker_2022','CRyPTIC_reuse_table']		99.32	1493181	42	lineage2.2.1	Pre-XDR-TB	['tbprofiler','CRyPTIC_IND','CRyPTIC_reuse_table','Walker_2022','input','diff','tree']	tuberculosis: unclassified		Mycobacterium tuberculosis
SAMEA7529183	ERR4800597	WGS	FOUNDATION FOR MEDICAL RESEARCH INDIA	ERX4670012	NextSeq 500	PAIRED	RANDOM	GENOMIC	ILLUMINA	ERS5285652	ERP124850	['22462726','run.31934','ERR4800597','project.Mumbai','ERX4670012','PRJEB41116','ERP124850','experiment.31934','ERS5285652','773292','SAMEA7529183','sample.31934']		2021-11-11T01:18:00.000Z			IND	Asia	Mumbai																									833	833201088	349809290	PRJEB41116								['input','CRyPTIC_IND']	tuberculosis: unclassified		Mycobacterium tuberculosis
SAMD00292802	DRR286142	WGS	TOHOKUGL	DRX275599	Illumina NovaSeq 6000	PAIRED	RANDOM	GENOMIC	ILLUMINA	DRS193883	DRP007459	['DRX275599','DRR286142','DRP007459','743444','PRJDB11434','20009423','SAMD00292802','DRS193883']	2017	2021-07-02T13:36:00.000Z		34.793281 N 135.453215 E	JPN	Asia	Osaka, Toyonaka		Homo sapiens	3	human																					455	455540424	151928675	PRJDB11434									NTM: avium complex		Mycobacterium avium subsp. hominissuis
SAMD00603781	DRR473948	WGS	KIH	DRX458177	NextSeq 550	PAIRED	RANDOM	GENOMIC	ILLUMINA	DRS329840	DRP010549	['37484971','DRX458177','DRP010549','DRS329840','PRJDB15809','DRR473948','1019517','SAMD00603781']	2018	2023-09-20T20:21:00.000Z			JPN	Asia	Hyogo, Kobe		Homo sapiens	3	human																					434	434399104	223773957	PRJDB15809			99.52	1470643	50	lineage2.2.1	Sensitive	['tbprofiler','tree','diff','input']	tuberculosis: unclassified		Mycobacterium tuberculosis
SAMN08376253	SRR6480578	WGS	RADBOUDUMC	SRX3570204	Illumina HiSeq 2000	PAIRED	PCR	GENOMIC	ILLUMINA	SRS2841202	SRP130118	['8376253','1101344','bp0','SRX3570204','Index8_142','PRJNA430531','SRS2841202','SAMN08376253','430531','SRP130118','SRR6480578','Index8_142_2.fq.gz']	2015	2018-01-18T11:19:00.000Z			IDN	Asia	Bandung	cerebrospinal fluid	Homo sapiens	3	human																					552	552894114	414918197	PRJNA430531								input	tuberculosis: human-adapted	L4.1.1	Mycobacterium tuberculosis	X-type
SAMEA13294140	['ERR9120170','ERR9120169']	WGS		ERX8663113	Illumina HiSeq 2500	PAIRED	RANDOM	GENOMIC	ILLUMINA	ERS10897067		['run.6615.1.5de96a4ebe0b50874e1e37ff72afd84c','experiment.6615.87cb767c','run.6615.2.80b5d44ced4343fcbc9379ee468807f6','sample.6615.4fc4e2fa','ERR9120169','SAMEA13294140','ERS10897067','ERX8663113','862825','ERR9120170','PRJEB51414','ERP136047','project.SeqTreat_SwissTPH1','30300051']																																644	644654636	345789575	PRJEB51414								CRyPTIC_SeqTreat_SwissTPH	tuberculosis: unclassified		Mycobacterium tuberculosis
SAMN15403807	SRR12399512	AMPLICON	GENOSCREEN	SRX8897612	NextSeq 500	PAIRED	PCR	GENOMIC	ILLUMINA	SRS7156385	SRP276358	['17-21','643157','PRJNA643157','SRP276358','SRR12399512','SRS7156385','DRC_Deeplex167','17-21_S3_R1_001.fastq.gz','SAMN15403807','bp0','SRX8897612','15403807']	2016	2020-08-06T09:57:00.000Z			COD	Africa		sputum	Homo sapiens	3	human																					11	11077533	4622328	PRJNA643157									tuberculosis: unclassified		Mycobacterium tuberculosis
SAMN26422819	SRR18217699	AMPLICON	RUTGERS NEW JERSEY MEDICAL SCHOOL	SRX14364148	Illumina MiSeq	SINGLE	PCR	SYNTHETIC	ILLUMINA	SRS12177467	SRP362401	['BC-10X-D12-RG-R10','SAMN26422819','SRP362401','SRX14364148','SRS12177467','26422819','SRR18217699','812694','PRJNA812694','S54_R1_001.fastq','bp0','S54']	2020	2022-03-04T00:41:00.000Z			USA	North America	Newark, NJ	As reported: laboratory strain																								26	26970246	12218925	PRJNA812694									tuberculosis: unclassified		Mycobacterium tuberculosis
SAMEA3558726	ERR1035193	WGS	LSHTM	ERX1113991	Illumina MiSeq	PAIRED		GENOMIC	ILLUMINA	ERS865875	ERP011639	['SAMEA3558726','4155022','ena-EXPERIMENT-LSHTM-25-09-2015-14:04:49:460-618','ena-STUDY-LSHTM-18-08-2015-18:02:02:463-104','mtb618','ERP011639','297845','ERX1113991','PRJEB10385','ERR1035193','ERS865875','ena-RUN-LSHTM-25-09-2015-14:04:49:460-618']		2015-12-10T04:32:00.000Z			PRT	Europe						S	S		S	S	S	R		S	S	S	R	R	R							575	575825644	388018907	PRJEB10385	Coll_2018		99.72	795032	17	lineage4.3.4.2	MDR-TB	['Napier_2020','tree','Coll_2018','tbprofiler','input','diff']	tuberculosis: human-adapted	L4.3.4.2	Mycobacterium tuberculosis
SAMN37457528	SRR26112127	WGS	WADSWORTH CENTER	SRX21826101	Illumina MiSeq	PAIRED	RANDOM	GENOMIC	ILLUMINA	SRS18925709	SRP338930	['SRR26112127','IDR2100046759-01-01','SRP338930','IDR2100046759-01-01.R1.fastq.gz','766641','SRX21826101','PRJNA766641','SRS18925709','37457528','IDR2100046759','SAMN37457528']	2021	2023-09-19T16:19:00.000Z			USA	North America	New York state	sputum	Homo sapiens	3	human																					815	815061236	502112789	PRJNA766641									tuberculosis: unclassified		Mycobacterium tuberculosis
SAMN09284422	SRR7240523	WGS	USDA-NVSL-DBL	SRX4146209	Illumina MiSeq	PAIRED	RANDOM PCR	GENOMIC	ILLUMINA	SRS3359828	SRP053287	['SRR7240523','18-0732_S60_L001_R2_001.fastq.gz','251692','18-0732','SRX4146209','SRP053287','9284422','PRJNA251692','SAMN09284422','SRS3359828']		2018-05-31T08:44:00.000Z						As reported: Event	Bos taurus	2	domestic cattle																					667	667017580	449454858	PRJNA251692			99.35	1123130	59	La1.7.1	Other	['diff','tree','input','tbprofiler']	tuberculosis: animal-adapted	La1	Mycobacterium bovis
SAMEA7547896	ERR4814537	WGS	PUBLIC HEALTH ENGLAND	ERX4684379	Illumina HiSeq 2500	PAIRED	RANDOM	GENOMIC	ILLUMINA	ERS5304549	ERP124941	['ERS5304549','SAMEA7547896','22467294','experiment.17357','project.PHE-TB','ERX4684379','sample.17357','ERR4814537','PRJEB41201','773303','ERP124941','run.17357']		2021-11-10T12:04:00.000Z			GBR	Europe										S		R						S								304	304127537	124995259	PRJEB41201	Walker_2022		97.73	2673310	61	lineage4.3.4.1	HR-TB	['diff','input','CRyPTIC_PHE','tree','tbprofiler','Walker_2022']	tuberculosis: unclassified		Mycobacterium tuberculosis
SAMN21857523	SRR16089685	WGS	WADSWORTH CENTER - NYS DOH	SRX12376058	Illumina MiSeq	PAIRED	RANDOM	GENOMIC	ILLUMINA	SRS10346964	SRP338930	['IDR1800016728','766641','SRX12376058','SRR16089685','IDR1800016728-01-02_S6_L001_R1_001.fastq.gz','SRS10346964','21857523','SRP338930','SAMN21857523','PRJNA766641']	2018	2021-09-27T17:00:00.000Z			USA	North America	New York state		Homo sapiens	3	human					S		S					S	S	S							425	425453636	247581491	PRJNA766641	CRyPTIC_WHO2021_PMC7612554		99.78	1347188	75	lineage4.4.1.1	Sensitive	['tree','input','diff','tbprofiler','Walker_2022']	tuberculosis: unclassified		Mycobacterium tuberculosis
SAMN40466003	SRR28351239	WGS	FIND, THE FOUNDATION FOR INNOVATIVE NEW DIAGNOSTICS	SRX23956578	Illumina HiSeq X	PAIRED	RANDOM	GENOMIC	ILLUMINA	SRS20756922	SRP495384	['40466003','SRX23956578','SRS20756922','SRP495384','SAMN40466003','WGS-TB034030018','SRR28351239','PRJNA1087582','TB034030018','1087582','TB034030018_R1.fastq.gz']	2019-08	2024-03-15T05:39:00.000Z			MDA	Europe		sputum	Homo sapiens	3	human																					1762	1762830172	720773560	PRJNA1087582			99.8	1773824	57	lineage2.2.1	MDR-TB	['tree','tbprofiler','input','diff']	tuberculosis: unclassified		Mycobacterium tuberculosis
SAMEA7546196	ERR4812691	WGS	UNIVERSIDAD PERUANA CAYETANO HEREDIA	ERX4682681	Illumina NovaSeq 6000	PAIRED	RANDOM	GENOMIC	ILLUMINA	ERS5302851	ERP124939	['sample.28525','22465584','ERR4812691','project.Peru_Wellcome','run.28525','773301','ERS5302851','ERX4682681','experiment.28525','PRJEB41199','ERP124939','SAMEA7546196']	2019	2021-11-10T08:01:00.000Z			PER	South America						S				S	S	S	S	S				S		S	S	S	S	S	S	1136	1136951480	346349180	PRJEB41199	['Walker_2022','CRyPTIC_reuse_table']							['CRyPTIC_reuse_table','standford','CRyPTIC_UPCH','Walker_2022','input']	tuberculosis: unclassified		Mycobacterium tuberculosis
SAMN08708227	SRR6831991	WGS	SAN RAFFAELE	SRX3787803	Illumina HiSeq 2500	PAIRED	RANDOM	GENOMIC	ILLUMINA	SRS3040473	SRP128089	['SRX3787803','109-2114_090816_UKR_090816_100.gatk.bam','109-2114','428596','SRR6831991','8708227','PRJNA428596','SRP128089','bp0','SRS3040473','SAMN08708227','109-2114_WGS']		2018-03-14T09:40:00.000Z			UKR	Europe			Homo sapiens	3	human	S	S			S		S	S	S			S	S	S				S			312	312759125	178749664	PRJNA428596	CRyPTIC_WHO2021_PMC7612554		98.7	1951118	41	lineage4.2.1	Sensitive	['input','diff','Walker_2022','tree','tbprofiler']	tuberculosis: unclassified		Mycobacterium tuberculosis
SAMEA112802489	ERR11068704	WGS	FZB	ERX10515634	NextSeq 500	PAIRED		GENOMIC	ILLUMINA	ERS14810035	ERP010814	['ERS14810035','SAMEA112802489','ena-RUN-TAB-21-03-2023-12:28:22:934-127890','ERP010814','ERX10515634','287903','22006262','ena-STUDY-FZB-22-06-2015-17:16:39:392-292','ena-EXPERIMENT-TAB-21-03-2023-12:28:22:934-127889','PRJEB9680','ERR11068704','33854545']		2023-07-21T02:11:00.000Z																														551	551694229	265711298	PRJEB9680								input	tuberculosis: unclassified		Mycobacterium tuberculosis
SAMEA12029257	ERR7821212	WGS	IBV_CSIC	ERX7388049	Illumina MiSeq	PAIRED	RANDOM	GENOMIC	ILLUMINA	ERS9676233	ERP134194	['ERX7388049','ERP134194','WGS_MTBC_TOSSE2','ERS9676233','MZ104','ERR7821212','25829924','805472','SAMEA12029257','PRJEB49677']		2022-07-14T20:56:00.000Z																														335	335247254	157097903	PRJEB49677			99.39	2605394	71	lineage4.3.2.1	Sensitive	['input','tree','diff','tbprofiler']	tuberculosis: unclassified		Mycobacterium tuberculosis
SAMEA12379837	ERR8053735	WGS	STATENS SERUM INSTITUT	ERX7620456	Illumina MiSeq	PAIRED	RANDOM	GENOMIC	ILLUMINA	ERS9986622	ERP134857	['ERX7620456','ERS9986622','ena-RUN-TAB-20-01-2022-14:22:01:763-37046','26358104','PRJEB50291','MU0094-lqd','SAMEA12379837','811900','ERR8053735','5ebe3b23-d949-4620-ab79-870f6bd9b821','ERP134857','ena-EXPERIMENT-TAB-20-01-2022-14:22:01:763-37045']	1955	2022-03-22T08:21:00.000Z			DNK	Europe		gastric lavage	Homo sapiens	3	human																					199	199607315	128880761	PRJEB50291									NTM: avium complex		Mycobacterium avium
SAMN01925694	['SRR833218','SRR1011520']	WGS		['SRX270909','SRX364188']	Illumina HiSeq 2000	PAIRED	RANDOM	GENOMIC	ILLUMINA	SRS415386		['191012','1909627.WR35851.Solexa-146322.H088VADXX130418.P','SRX270909','SRX364188','SRS415386','SRR833218','1925694','1909627.WR37828.Solexa-188695.C2JHPACXX131002.P','SRR1011520','PRJNA191012','OFXR-5','C2JHPACXX131002.8.tagged_934.bam','SAMN01925694','SRP021456','H088VADXX130418.1.Illumina_P5-Waxow_P7-Focok.bam','PRJNA191021']								As reported: bodily fluid	Homo sapiens	3	human																					2700	2701223992	1320182800	PRJNA191012			99.47	2979384	68	lineage4.5	Sensitive	['Menardo_2021','tbprofiler','tree','Menardo_2018','input','diff']	tuberculosis: human-adapted	L4	Mycobacterium tuberculosis
SAMEA115739593	ERR13262161	WGS	UNIVERSITY OF OXFORD, NUFFIELD DEPARTMENT OF MEDIC	ERX12632574	NextSeq 500	PAIRED	RANDOM PCR	GENOMIC	ILLUMINA	ERS20249336	ERP161058	['41867856','ERX12632574','ERS20249336','2353124b5a91','ERP161058','ERR13262161','b28b5ff0-515d-42d2-bc0f-19e45ec26bb9','webin-reads-2353124b5a91','1124794','PRJEB76547','SAMEA115739593']	2020	2024-08-04T21:59:00.000Z			IND	Asia																										701	701407200	321219837	PRJEB76547								CRyPTIC_2024	tuberculosis: unclassified		Mycobacterium tuberculosis
SAMN36744124	SRR25446749	WGS	INSTITUT PASTEUR DE MADAGASCAR	SRX21179982	MinION	SINGLE	other	GENOMIC	OXFORD_NANOPORE	SRS18440554	SRP278968	['SRX21179982','SRS18440554','36744124','659624','SAMN36744124','PRJNA659624','22-5194','22-5194_ONT.fastq.gz','SRP278968','bp0','SRR25446749','22-5194_ONT']	2022	2023-07-28T11:41:00.000Z		18.9303 S 47.5255 E	MDG	Africa	Antananarivo PBZT		Cryptoprocta ferox	2	fossa																					254	254258345	230382279	PRJNA659624									tuberculosis: unclassified		Mycobacterium tuberculosis
SAMN18146411	SRR13861377	WGS	UNIVERISTY OF ANTWERP	SRX10242170	Illumina HiSeq 2500	PAIRED		GENOMIC	ILLUMINA	SRS8383414	SRP308980	['SRX10242170','PRJNA706121','SRS8383414','bp0','SRP308980','SAMN18146411','SRR13861377','706121','ID156932591','SPUTUM1500K-FASTA20-MPER29.08-CONTMix1-CPER70.92-SEED156932591','18146411','STUDYSPUTUM1500K-FASTA20-MPER29.08-CONTMix1-CPER70.92-SEED156932591.R1.fastq.gz']	2021	2021-03-05T03:41:00.000Z						simulated/in silico																								449	449998800	239324281	PRJNA706121								['laboratory_synthetic','denylist','input']	tuberculosis: human-adapted	L4	Mycobacterium tuberculosis	H37Rv
SAMEA2533386	ERR550677	WGS	FZB	ERX509746	Illumina HiSeq 2500	PAIRED		GENOMIC	ILLUMINA	ERS456788	ERP005779	['ERP005779','325612','10783-10_lib399_hpi_2013-06-25_151bp','5242707','ERS456788','ERR550677','ena-STUDY-FZB-08-05-2014-02:23:48:240-40','SAMEA2533386','PRJEB6273','10783-10','ERX509746']		2016-06-15T23:40:00.000Z																														278	278376352	156701565	PRJEB6273								input	MTBC		Mycobacterium tuberculosis complex sp.
SAMEA13293684	ERR9119408	WGS	UNIVERSITY OF OXFORD, NUFFIELD DEPARTMENT OF MEDIC	ERX8662655	Illumina HiSeq 4000	PAIRED	RANDOM	GENOMIC	ILLUMINA	ERS10896611	ERP136044	['ERS10896611','ERP136044','run.235.1.3162cc3b44a194fc34f352516f1f64a3','30299643','SAMEA13293684','ERR9119408','experiment.235.65e7a6bd','PRJEB51412','sample.235.1dac1401','project.SeqTreat_Monash1','862824','ERX8662655']		2024-08-03T23:50:00.000Z			AUS	Oceania																										441	441512100	187252733	PRJEB51412								CRyPTIC_Monash	tuberculosis: unclassified		Mycobacterium tuberculosis
SAMN37457363	SRR26112178	WGS	WADSWORTH CENTER	SRX21826050	Illumina MiSeq	PAIRED	RANDOM	GENOMIC	ILLUMINA	SRS18925659	SRP338930	['SRX21826050','SAMN37457363','SRS18925659','SRP338930','IDR2100100714','37457363','IDR2100100714-01-01','SRR26112178','766641','IDR2100100714-01-01.R1.fastq.gz','PRJNA766641']	2021	2023-09-19T16:21:00.000Z			USA	North America	New York state		Homo sapiens	3	human																					832	832619710	503888256	PRJNA766641									tuberculosis: unclassified		Mycobacterium tuberculosis
SAMN41422046	SRR29056069	WGS	FIND, THE FOUNDATION FOR INNOVATIVE NEW DIAGNOSTICS	SRX24580945	Illumina HiSeq 2000	PAIRED	RANDOM	GENOMIC	ILLUMINA	SRS21320861	SRP507535	['SAMN41422046','SRS21320861','SRR29056069','TB-CPath-Warren-Theron-IS-1025-C367-4-1_S180_R1_001.fastq.gz','41422046','1109295','SRX24580945','PRJNA1109295','82B8A3_49F31EBDDD02_C367_4_1','82B8A3_49F31EBDDD02','SRP507535']		2024-05-16T12:00:00.000Z							Homo sapiens	3	human																					376	376346058	165144125	PRJNA1109295								WHO_mutations_2023	tuberculosis: unclassified		Mycobacterium tuberculosis
SAMEA11761517	ERR8025714	WGS	DST/NRF CENTRE OF EXCELLENCE FOR BIOMEDICAL TB RES	ERX7591302	Illumina NovaSeq 6000	PAIRED	RANDOM PCR	GENOMIC	ILLUMINA	ERS9408906	ERP127235	['ena-STUDY-DST/NRF Centre of Excellence for Biomedical TB research, SAMRC Centre for TB Research-24-02-2021-10:13:08:178-1231','R3983','ERX7591302','25051629','ERP127235','ena-RUN-TAB-17-01-2022-09:26:01:319-17935','PRJEB43283','ERS9408906','SAMEA11761517','ena-EXPERIMENT-TAB-17-01-2022-09:26:01:318-17934','ERR8025714','798337']	2008	2022-07-21T19:09:00.000Z			ZAF	Africa		sputum	Homo sapiens	3	human																					748	748552782	496914059	PRJEB43283			99.3	1635922	49	lineage2.2.2	Pre-XDR-TB	['diff','input','tree','tbprofiler']	tuberculosis: unclassified		Mycobacterium tuberculosis
SAMEA7548735	ERR4815375	WGS	PUBLIC HEALTH ENGLAND	ERX4685217	Illumina HiSeq 2500	PAIRED	RANDOM	GENOMIC	ILLUMINA	ERS5305387	ERP124941	['SAMEA7548735','ERR4815375','ERX4685217','experiment.18195','project.PHE-TB','PRJEB41201','sample.18195','773303','run.18195','ERS5305387','22468132','ERP124941']		2021-11-10T14:04:00.000Z			GBR	Europe										S		S						S								394	394943798	189121019	PRJEB41201	Walker_2022		99.53	1373255	30	lineage3	Sensitive	['tree','CRyPTIC_PHE','diff','tbprofiler','Walker_2022','input']	tuberculosis: unclassified		Mycobacterium tuberculosis
SAMN08629470	SRR6797607	WGS	SAN RAFFAELE	SRX3756686	Illumina HiSeq 2500	PAIRED	RANDOM	GENOMIC	ILLUMINA	SRS3012376	SRP128089	['SRR6797607','8629470','SRP128089','PRJNA428596','bp0','140218_WGS','428596','SAMN08629470','140218_210916_BGD_210916_100.gatk.bam','SRX3756686','140218','SRS3012376']		2018-03-02T06:30:00.000Z			BGD	Asia			Homo sapiens	3	human					S		S		S				S	S				S			277	277178037	123833446	PRJNA428596	CRyPTIC_WHO2021_PMC7612554		99.32	1975344	44	lineage1.2.2.2	Sensitive	['tree','diff','Menardo_2021','input','Walker_2022','tbprofiler']	tuberculosis: human-adapted	L1.2.2	Mycobacterium tuberculosis
SAMN30543617	SRR21277463	WGS	SCHOOL OF PUBLIC HEALTH, FUDAN UNIVERSITY	SRX17286707	Illumina HiSeq 2500	PAIRED	RANDOM	GENOMIC	ILLUMINA	SRS14851386	SRP394436	['PRJNA874331','SRP394436','SRS14851386','SAMN30543617','874331','SRX17286707','J36','bp0','J36_R1.fastq.gz','30543617','SRR21277463']	2015	2022-08-28T01:02:00.000Z			CHN	Asia	Eastern China		Homo sapiens	3	human																					1032	1032423900	411171681	PRJNA874331			99.55	1825592	63	lineage2.2.1	Sensitive	['tree','diff','input','tbprofiler']	tuberculosis: unclassified		Mycobacterium tuberculosis
SAMEA115745288	ERR13284085	WGS	UNIVERSITY OF OXFORD, NUFFIELD DEPARTMENT OF MEDIC	ERX12654511	NextSeq 500	PAIRED	RANDOM PCR	GENOMIC	ILLUMINA	ERS20255172	ERP161058	['b28b5ff0-515d-42d2-bc0f-19e45ec26bb9','PRJEB76547','ERR13284085','ERS20255172','1124794','41888975','d75082238d9e','SAMEA115745288','ERP161058','webin-reads-d75082238d9e','ERX12654511']	2020	2024-08-11T01:00:00.000Z			DEU	Europe																										752	752856882	319186970	PRJEB76547								CRyPTIC_2024	tuberculosis: unclassified		Mycobacterium tuberculosis
SAMN05576170	SRR4037503	WGS	HARVARD MEDICAL SCHOOL	SRX2028625	Illumina HiSeq 2000	PAIRED	RANDOM	GENOMIC	ILLUMINA	SRS1622960	SRP082185	['SAMN05576170','747-L6B5b_1.fastq.gz','SRR4037503','SRS1622960','SRP082185','323744','5576170','PRJNA323744','SRX2028625','P25-Lung6-B5']	2013-07	2016-08-18T14:40:00.000Z		29.6483 S 30.3318 E	ZAF	Africa	Kwazulu-Natal	lung	Homo sapiens	3	human																					599	599325920	405957719	PRJNA323744								['Napier_2020','input','denylist','intrapatient_ZAF']	tuberculosis: human-adapted	L2.2.1	Mycobacterium tuberculosis
SAMN26934519	SRR18474044	WCS	FUDAN UNIVERSITY	SRX14606170	HiSeq X Ten	PAIRED	PCR	GENOMIC	ILLUMINA	SRS12374582	SRP365807	['SAMN26934519','SZ_2014_0054_R1.fastq.gz','26934519','PRJNA819540','TB14054','bp0','SRR18474044','SRP365807','819540','SRS12374582','E18','SRX14606170']	2013	2022-03-26T17:14:00.000Z		22.55 N 114.09 E	CHN	Asia	Shenzhen	sputum	Homo sapiens	3	human																					920	920685900	386978566	PRJNA819540									tuberculosis: unclassified		Mycobacterium tuberculosis
SAMEA115744534	ERR13275941	WGS	UNIVERSITY OF OXFORD, NUFFIELD DEPARTMENT OF MEDIC	ERX12646367	NextSeq 500	PAIRED	RANDOM PCR	GENOMIC	ILLUMINA	ERS20254418	ERP161058	['33cfd131e21c','ERP161058','41870495','ERX12646367','SAMEA115744534','PRJEB76547','1124794','webin-reads-33cfd131e21c','ERR13275941','b28b5ff0-515d-42d2-bc0f-19e45ec26bb9','ERS20254418']	2020	2024-08-09T19:47:00.000Z			DEU	Europe																										903	903450629	394239859	PRJEB76547								CRyPTIC_2024	tuberculosis: unclassified		Mycobacterium tuberculosis
SAMN37457942	SRR26111964	WGS	WADSWORTH CENTER	SRX21826264	NextSeq 550	PAIRED	RANDOM	GENOMIC	ILLUMINA	SRS18925872	SRP338930	['SRS18925872','37457942','IDR2200015656-01-01','766641','SRR26111964','SAMN37457942','SRX21826264','IDR2200015656','PRJNA766641','SRP338930','IDR2200015656-01-01.R1.fastq.gz']	2022	2023-09-19T16:19:00.000Z			USA	North America	New York state	sputum	Homo sapiens	3	human																					480	480130855	211232802	PRJNA766641									tuberculosis: unclassified		Mycobacterium tuberculosis
SAMN41418536	SRR29053130	WGS	FIND, THE FOUNDATION FOR INNOVATIVE NEW DIAGNOSTICS	SRX24578054	Illumina HiSeq 2000	PAIRED	RANDOM	GENOMIC	ILLUMINA	SRS21318039	SRP507535	['SRR29053130','SRX24578054','41418536','1109295','SAMN41418536','SRS21318039','6B1800_A9D52F6EDC52_IDR1700056004','SRP507535','6B1800_A9D52F6EDC52','PRJNA1109295','IDR1700056004-01-01_S2_L001_R1_001.fastq.gz']		2024-05-16T10:43:00.000Z			USA	North America			Homo sapiens	3	human																					500	500721321	317187879	PRJNA1109295								WHO_mutations_2023	tuberculosis: unclassified		Mycobacterium tuberculosis
SAMN02585932	['SRR1180313','SRR1181350','SRR1180439','SRR1181254']	WGS		['SRX480183','SRX479617']	Illumina HiSeq 2000	PAIRED	RANDOM	GENOMIC	ILLUMINA	SRS564978		['C36E3ACXX140220.8.tagged_298.bam','SRP039156','235442','C36E3ACXX140220.7.tagged_298.bam','SRX479617','2838267.WR39952.Solexa-223999.C36E3ACXX140220.P','2838267.WR39951.Pond-322668.C361VACXX140214.P','PRJNA235618','SAMN02585932','SRS564978','SRR1181254','TKK_03_0103','SRR1180439','C361VACXX140214.2.Illumina_P5-Jofel_P7-Nifoj.bam','SRR1180313','SRR1181350','SRX480183','C361VACXX140214.1.Illumina_P5-Jofel_P7-Nifoj.bam','2585932','PRJNA235442']					ZAF	Africa	Durban Chest Clinic		Homo sapiens	3	human																					1640	1641648142	863551900	PRJNA235442			99.45	5341307	124	lineage4.1.2.1	Sensitive	['Menardo_2021','input','diff','tree','tbprofiler','Nimmo_2024','Menardo_2018','Stucki_2016','Napier_2020']	tuberculosis: human-adapted	L4.1.2.1	Mycobacterium tuberculosis
SAMEA7554549	ERR4821181	WGS	PUBLIC HEALTH ENGLAND	ERX4691023	Illumina HiSeq 2500	PAIRED	RANDOM	GENOMIC	ILLUMINA	ERS5311193	ERP124941	['ERX4691023','SAMEA7554549','sample.24002','PRJEB41201','22473943','experiment.24002','run.24002','ERS5311193','ERP124941','ERR4821181','773303','project.PHE-TB']		2021-11-11T02:03:00.000Z			GBR	Europe										S		S						S								437	437515228	171846246	PRJEB41201	Walker_2022		99.47	1870874	42	lineage4.1.1.2	Sensitive	['CRyPTIC_PHE','tree','tbprofiler','diff','Walker_2022','input']	tuberculosis: unclassified		Mycobacterium tuberculosis
SAMEA7552217	ERR4818852	WGS	PUBLIC HEALTH ENGLAND	ERX4688694	Illumina HiSeq 2500	PAIRED	RANDOM	GENOMIC	ILLUMINA	ERS5308864	ERP124941	['sample.21672','run.21672','experiment.21672','22471609','SAMEA7552217','ERX4688694','project.PHE-TB','PRJEB41201','ERS5308864','ERP124941','ERR4818852','773303']		2021-11-10T20:14:00.000Z			GBR	Europe										S		R						S								203	203154873	87364369	PRJEB41201	Walker_2022		99.36	1839539	42	lineage3	Other	['Walker_2022','input','diff','tbprofiler','tree','CRyPTIC_PHE']	tuberculosis: unclassified		Mycobacterium tuberculosis
SAMEA115740039	ERR13265152	WGS	UNIVERSITY OF OXFORD, NUFFIELD DEPARTMENT OF MEDIC	ERX12635565	Illumina NovaSeq 6000	PAIRED	RANDOM PCR	GENOMIC	ILLUMINA	ERS20249782	ERP161058	['b28b5ff0-515d-42d2-bc0f-19e45ec26bb9','PRJEB76547','41858200','ERR13265152','1124794','18d51dbf2733','ERX12635565','ERS20249782','webin-reads-18d51dbf2733','SAMEA115740039','ERP161058']	2021	2024-08-04T19:01:00.000Z			VNM	Asia																										771	771620570	254281091	PRJEB76547								CRyPTIC_2024	tuberculosis: unclassified		Mycobacterium tuberculosis
SAMN31030408	SRR21732534	WGS	MDUPHL	SRX17728282	NextSeq 500	PAIRED	RANDOM	GENOMIC	ILLUMINA	SRS15257746	SRP399923	['AUSMDU00027198','AUSMDU00027198_S44_R1_001.fastq.gz','SRR21732534','31030408','SAMN31030408','857537','SRP399923','PRJNA857537','SRS15257746','SRX17728282']	2017	2022-09-27T23:40:00.000Z			AUS	Oceania	Victoria		Homo sapiens	3	human																					653	653210668	274869081	PRJNA857537			99.65	1713573	53	lineage2.2.1	Sensitive	['tree','diff','input','tbprofiler']	tuberculosis: unclassified		Mycobacterium tuberculosis
SAMEA1118056	ERR2512875	WGS	PHE	ERX2532085	Illumina MiSeq	PAIRED	RANDOM	GENOMIC	ILLUMINA	ERS2397465	ERP107961	['experiment.4510','ERR2512875','10122002','project.First_10k_genomes_study_set_4','493034','sample.4510','ERX2532085','ERS2397465','SAMEA1118056','ERP107961','run.4510','PRJEB25991']		2021-10-23T15:08:00.000Z			GBR	Europe	England									S		S					S	S								425	425193871	253942528	PRJEB25991	Walker_2022		99.28	1637015	54	lineage3	Sensitive	['diff','Walker_2022','Napier_2020','tree','CRyPTIC_PHE','tbprofiler','input']	tuberculosis: human-adapted	L3	Mycobacterium tuberculosis
SAMEA114443445	ERR13276194	WGS	SEOUL NATIONAL UNIVERSITY	ERX12646620	Illumina MiSeq	PAIRED	RANDOM	GENOMIC	ILLUMINA	ERS16431229	ERP151439	['GReAT_JP_344','ERX12646620','SAMEA114443445','ERP151439','ERS16431229','PRJEB66375','c7f31963-9edb-49ef-a000-987e031fb6cb','41865655','1022751','webin-reads-GReAT_JP_344','ERR13276194']	2007	2024-08-08T10:40:00.000Z			JPN	Asia		sputum	Homo sapiens	3	human																					619	619289246	374834457	PRJEB66375									tuberculosis: unclassified		Mycobacterium tuberculosis
SAMEA3357592	ERR2516185	WGS	GENOSCREEN	ERX2535401	Illumina HiSeq 2500	PAIRED	RANDOM	GENOMIC	ILLUMINA	ERS2400863	ERP107970	['ERS2400863','sample.8480','experiment.8480','ERX2535401','ERP107970','project.First_10k_genomes_study_set_7','ERR2516185','PRJEB25999','run.8480','SAMEA3357592','10125523','493037']		2021-10-23T19:20:00.000Z			BEL	Europe										S		S					S	S								679	679528810	473920956	PRJEB25999	Walker_2022							['CRyPTIC_Genoscreen','Napier_2020','input','Walker_2022']	tuberculosis: human-adapted	L4.3.2	Mycobacterium tuberculosis
SAMN20491824																	BRA	South America																																					standford	tuberculosis: unclassified		Mycobacterium tuberculosis
SAMEA923130	['ERR038630','ERR026808']	WGS		['ERX015826','ERX2004774']	['Illumina Genome Analyzer II','Illumina HiSeq 2000']	PAIRED	RANDOM	GENOMIC	ILLUMINA	ERS012542		['SC_EXP_5314_7#12','SC_EXP_6133_5#12','ERP000259','ERR038630','214657','MAPMRI048-sc-2010-07-05-231112','ERS012542','ERX015826','203896','SC_RUN_5314_7#12','ERX2004774','SC_RUN_6133_5#12','ERR026808','Mycobacterium avium subspecies paratuberculosis diversity-sc-2010-07-05','SAMEA923130','PRJEB2204']					ESP	Europe			Bos taurus	2	domestic cattle																					592	592395400	318255026	PRJEB2204									NTM: avium complex		Mycobacterium avium subsp. paratuberculosis
SAMD00142902	DRR189128	WGS	RIT_JATA	DRX179593	Illumina MiSeq	PAIRED	other	GENOMIC	ILLUMINA	DRS200888	DRP007602	['SAMD00142902','754720','PRJDB7494','DRR189128','DRP007602','DRX179593','20795698','DRS200888']	2017	2021-08-14T17:16:00.000Z			JPN	Asia	Kyushu		Homo sapiens	3	human																					685	685906827	387042600	PRJDB7494			99.63	1654640	108	lineage2.2.1	Sensitive	['tbprofiler','tree','input','diff']	tuberculosis: unclassified		Mycobacterium tuberculosis
SAMN19657655	SRR14782280	WGS	SIMON FRASER UNIVERSITY	SRX11115585	NextSeq 500	PAIRED	RANDOM	GENOMIC	ILLUMINA	SRS9179571	SRP323639	['PRJNA736718','SRP323639','19657655','SRX11115585','TB-111-19307-18_S31_1.fastq.gz','SRS9179571','bp0','736718','SAMN19657655','SRR14782280','TB-111-19307-18_S31']	2018	2021-06-11T23:58:00.000Z		47.03278 N 28.89972 E	MDA	Europe			Homo sapiens	3	human																					894	894121584	342690574	PRJNA736718			99.81	1760795	60	lineage4.9	Sensitive	['diff','input','tbprofiler']	tuberculosis: unclassified		Mycobacterium tuberculosis
SAMEA5974928	ERR3559180	WGS	FUDAN UNIVERSITY	ERX3558931	Illumina HiSeq 2500	PAIRED	RANDOM PCR	GENOMIC	ILLUMINA	ERS3777765	ERP117507	['ERR3559180','15230706','SAMEA5974928','ERX3558931','ena-RUN-FUDAN UNIVERSITY-25-09-2019-16:05:21:791-108','ERS3777765','PRJEB34582','ena-STUDY-FUDAN UNIVERSITY-25-09-2019-16:05:44:667-292','639250','ena-EXPERIMENT-FUDAN UNIVERSITY-25-09-2019-16:05:21:791-108','ERP117507','SC0108']	2018	2020-06-13T18:28:00.000Z			CHN	Asia		sputum	Homo sapiens	3	human																					1622	1622654700	656844218	PRJEB34582			99.71	1800854	62	lineage2.2.1	Sensitive	['tree','tbprofiler','input','diff','Menardo_2021']	tuberculosis: human-adapted	L2	Mycobacterium tuberculosis
SAMEA114245777	ERR11811424	WGS	IBV_CSIC	ERX11209718	Illumina MiSeq	PAIRED	RANDOM	GENOMIC	ILLUMINA	ERS16232693	ERP150070	['1137688','42634398','ERS16232693','MGC38','PRJEB64897','ERR11811424','ERP150070','SAMEA114245777','Genomic_Diversity_MTBC','ERX11209718']	2018	2024-08-13T00:04:00.000Z			MOZ	Africa																										381	381651860	210214530	PRJEB64897									tuberculosis: unclassified		Mycobacterium tuberculosis
SAMEA7561840	ERR4829402	WGS	SAN RAFFAELE SCIENTIFIC INSTITUTE	ERX4699386	NextSeq 500	PAIRED	RANDOM	GENOMIC	ILLUMINA	ERS5318475	ERP124983	['ERR4829402','PRJEB41242','773309','sample.26625','ERS5318475','run.26625','experiment.26625','SAMEA7561840','22477409','ERX4699386','ERP124983','project.Italy']		2021-11-11T07:05:00.000Z			ITA	Europe						S				S	S	S	S	S				S		S		S	S		S	214	214395604	82125919	PRJEB41242	['Walker_2022','CRyPTIC_reuse_table']		99.43	1328840	45	lineage4.1.2.1	Sensitive	['input','tree','diff','CRyPTIC_SanRaffaele','CRyPTIC_reuse_table','tbprofiler','Walker_2022']	tuberculosis: unclassified		Mycobacterium tuberculosis
SAMN41468780	SRR29093783	WGS	FIND, THE FOUNDATION FOR INNOVATIVE NEW DIAGNOSTICS	SRX24617964	Illumina HiSeq 2000	PAIRED	RANDOM	GENOMIC	ILLUMINA	SRS21355128	SRP507535	['SRS21355128','924644_68983A9620B0','1109295','924644_68983A9620B0_N54','41468780','1503501662237T-N54_S6_R1_001.fastq.gz','SRX24617964','SRP507535','SAMN41468780','SRR29093783','PRJNA1109295']		2024-05-21T06:07:00.000Z							Homo sapiens	3	human																					516	516780000	236376774	PRJNA1109295								WHO_mutations_2023	tuberculosis: unclassified		Mycobacterium tuberculosis
SAMN38810236	SRR27198085	RNA-Seq	HARVARD TH CHAN SCHOOL OF PUBLIC HEALTH	SRX22878271	Illumina MiSeq	PAIRED	PCR	SYNTHETIC	ILLUMINA	SRS19850910	SRP477760	['DNA-231205FOR-26','1052011','SRP477760','bp0','13118_RLL gran 10 (Hannah)_bacterialDNA','SRR27198085','SRX22878271','13118-S-RLLgr10_S28_L001_R1_001.fastq.gz','SRS19850910','SAMN38810236','38810236','PRJNA1052011']	2019	2023-12-13T10:44:00.000Z			USA	North America	Pittsburg	lung	Macaca fascicularis	3	crab-eating macaque																					73	73698344	52457912	PRJNA1052011									tuberculosis: unclassified		Mycobacterium tuberculosis
SAMEA110046475	ERR9786983	WGS	INSTITUTE OF TROPICAL MEDICINE	ERX9334259	Illumina HiSeq 2500	PAIRED	RANDOM	GENOMIC	ILLUMINA	ERS12087748	ERP137916	['SAMEA110046475','ena-EXPERIMENT-TAB-27-05-2022-13:53:26:546-12626','844815','ERR9786983','ERS12087748','PRJEB53138','0efe4541-10cd-4d79-a29f-96d29eadb5f3','29174736','ERP137916','ERX9334259','ECF-14-U172','ena-RUN-TAB-27-05-2022-13:53:26:546-12627']	2014	2022-06-25T18:18:00.000Z			GMB	Africa		sputum	Homo sapiens	3	human																					1053	1053436323	632767569	PRJEB53138								['input','WGS_2011-2014_GMB']	tuberculosis: unclassified		Mycobacterium tuberculosis
SAMN28488138	SRR19241802	WGS	CORPORACION PARA INVESTIGACIONES BIOLOGICAS	SRX15302526	Illumina HiSeq 2500	PAIRED	RANDOM	GENOMIC	ILLUMINA	SRS13028580	SRP375643	['28488138','SAMN28488138','TB-UT125','PRJNA838941','SRP375643','UT125','SRR19241802','bp0','UT125_GAATTCGT-ATAGAGGC_L001_R1_001.fastq.gz','838941','SRS13028580','SRX15302526']	2005	2022-05-17T11:55:00.000Z			COL	South America			Homo sapiens	3	human																					771	771257566	404288592	PRJNA838941			99.58	1463680	50	lineage4.1.2.1	Sensitive	['diff','standford','tree','input','tbprofiler']	tuberculosis: unclassified		Mycobacterium tuberculosis
SAMEA3374824	ERR1023403	WGS	THE WELLCOME TRUST SANGER INSTITUTE	ERX1102275	Illumina HiSeq 2000	PAIRED	RANDOM	GENOMIC	ILLUMINA	ERS716745	ERP004677	['ERS716745','247745','PRJEB5280','Mycobacterium_tuberculosis__HICF__sequencing-sc-2926','ERR1023403','SC_EXP_16852_5#30','SC_RUN_16852_5#30','4106584','ERP004677','ERX1102275','SAMEA3374824','BTB_09_157-sc-2292122']		2016-03-05T14:02:00.000Z			PER	South America																										589	589528250	98378539	PRJEB5280			99.52	1800443	51	lineage2.2.1	MDR-TB	['tbprofiler','input','tree','diff','Napier_2020','standford']	tuberculosis: human-adapted	L2.2.1	Mycobacterium tuberculosis
SAMN41418344	SRR29053546	WGS	FIND, THE FOUNDATION FOR INNOVATIVE NEW DIAGNOSTICS	SRX24578233	Illumina HiSeq 2000	PAIRED	RANDOM	GENOMIC	ILLUMINA	SRS21318217	SRP507535	['PRJNA1109295','1109295','SRX24578233','SRR29053546','SRS21318217','SRP507535','41418344','6B1800_8BC854A76B3C_IDR1700058217','IDR1700058217-01-01_S3_L001_R1_001.fastq.gz','SAMN41418344','6B1800_8BC854A76B3C']		2024-05-16T10:54:00.000Z			USA	North America			Homo sapiens	3	human																					550	550229469	355410647	PRJNA1109295								WHO_mutations_2023	tuberculosis: unclassified		Mycobacterium tuberculosis
SAMEA115751501	ERR13292382	WGS	UNIVERSITY OF OXFORD, NUFFIELD DEPARTMENT OF MEDIC	ERX12662868	Illumina MiSeq	PAIRED	RANDOM PCR	GENOMIC	ILLUMINA	ERS20267788	ERP161058	['1124794','06da5ce38b95','ERR13292382','webin-reads-06da5ce38b95','ERS20267788','SAMEA115751501','ERX12662868','41910441','b28b5ff0-515d-42d2-bc0f-19e45ec26bb9','ERP161058','PRJEB76547']	2020	2024-08-10T07:29:00.000Z			USA	North America																										311	311392608	195798771	PRJEB76547								CRyPTIC_2024	tuberculosis: unclassified		Mycobacterium tuberculosis
SAMN18648348	SRR14164391	WGS	STANFORD UNIVERSITY	SRX10532937	NextSeq 550	PAIRED	RANDOM	GENOMIC	ILLUMINA	SRS8656211	SRP289688	['PRJNA671770','bp0','SRX10532937','SRS8656211','SAMN18648348','671770','T1-XX-2014-357-S52_R1.fastq.gz','ms_466','SRR14164391','SRP289688','T1-XX-2014-357-S52','18648348']	2014	2021-04-07T13:30:00.000Z			BRA	South America	Mato Grosso do Sul, Dourados	sputum	Homo sapiens	3	human																					542	542500720	254273634	PRJNA671770								['standford','input']	tuberculosis: human-adapted	L4.4.1.1	Mycobacterium tuberculosis
SAMEA7554169	ERR4820802	WGS	PUBLIC HEALTH ENGLAND	ERX4690644	Illumina HiSeq 2500	PAIRED	RANDOM	GENOMIC	ILLUMINA	ERS5310814	ERP124941	['experiment.23623','project.PHE-TB','sample.23623','ERX4690644','SAMEA7554169','ERS5310814','PRJEB41201','22473564','ERR4820802','run.23623','773303','ERP124941']		2021-11-11T01:51:00.000Z			GBR	Europe						S	S			R	S	R	S	S				R					S	S		243	243122020	121993294	PRJEB41201	Walker_2022		99.44	2221395	47	lineage3	MDR-TB	['tree','diff','CRyPTIC_PHE','tbprofiler','Walker_2022','input']	tuberculosis: unclassified		Mycobacterium tuberculosis
SAMEA3448363	ERR1063840	WGS	THE WELLCOME TRUST SANGER INSTITUTE	ERX1143990	Illumina HiSeq 2000	PAIRED	RANDOM	GENOMIC	ILLUMINA	ERS745947	ERP001072	['Karonga_Prevention_Study__KPS____whole_genome_sequencing_in_a_whole_population-sc-2011-12-13T10:33:26Z-2066','ERS745947','ERR1063840','SC_EXP_17150_3#58','88917-sc-2315607','PRJEB2794','4164022','ERP001072','Karonga_Prevention_Study__KPS____whole_genome_sequ','ERX1143990','SC_RUN_17150_3#58','SAMEA3448363','204548']		2016-03-03T18:49:00.000Z			MWI	Africa	Karonga																									1320	1320153000	209191185	PRJEB2794			99.33	1784733	51	lineage1.1.3.2	Sensitive	['diff','tree','tbprofiler','input','Karonga_Prevention_Study']	tuberculosis: unclassified		Mycobacterium tuberculosis
SAMEA114757876	ERR12328165	WGS	LONDON SCHOOL OF HYGIENE AND TROPICAL MEDICINE	ERX11704969	NextSeq 550	PAIRED	RANDOM	GENOMIC	ILLUMINA	ERS17177564	ERP155552	['ERP155552','ena-EXPERIMENT-TAB-29-11-2023-10:19:51:992-12701','SAMEA114757876','1084433','ERX11704969','ERR12328165','ERS17177564','ena-RUN-TAB-29-11-2023-10:19:51:993-12702','S49_ILL','b6704380-4344-4619-8e09-b35d68410a6c','40324963','PRJEB70626']		2024-03-08T23:30:00.000Z			THA	Asia		sputum	Homo sapiens	3	human																					347	347111890	89836361	PRJEB70626			99.58	1573272	54	lineage2.2.1	MDR-TB	['tbprofiler','tree','diff','input']	tuberculosis: unclassified		Mycobacterium tuberculosis
SAMN20513222	SRR15315904	WGS	SCHOOL OF PUBLIC HEALTH, FUDAN UNIVERSITY	SRX11620436	Illumina HiSeq 2000	PAIRED	PCR	GENOMIC	ILLUMINA	SRS9655699	SRP330727	['SRX11620436','SRS9655699','F199_R1.fastq.gz','20513222','SRR15315904','751240','bp0','F199','SRP330727','2008-West-043','PRJNA751240','SAMN20513222']	2008	2021-08-01T01:15:00.000Z		30.34 N 120.42 E	CHN	Asia	Zheijiang	sputum	Homo sapiens	3	human																					1441	1441266600	688199234	PRJNA751240			99.47	1580796	54	lineage2.2.1	Sensitive	['timelapse_Zhejiang_CHN','tbprofiler','diff','tree','input']	tuberculosis: unclassified		Mycobacterium tuberculosis
SAMEA2533421	ERR550722	WGS	FZB	ERX509791	Illumina HiSeq 2500	PAIRED		GENOMIC	ILLUMINA	ERS456823	ERP010814	['ERS456823','ERX509791','9059-12','ERP010814','9059-12_genoscreen_genoscreen_2013-10-31_101bp','ERR550722','ena-STUDY-FZB-22-06-2015-17:16:39:392-292','PRJEB9680','3793408','287903','SAMEA2533421']		2015-06-25T09:14:00.000Z			DEU	Europe										S		S					S	S	S							2468	2468753706	1594881358	PRJEB9680	CRyPTIC_WHO2021_PMC7612554		99.46	1570723	36	lineage4.1.2.1	HR-TB	['Napier_2020','input','Menardo_2018','Walker_2022','Menardo_2021','tbprofiler','diff','tree']	tuberculosis: human-adapted	L4.1.2.1	Mycobacterium tuberculosis
SAMN30949572	SRR21689451	WGS	RIVM	SRX17687418	Illumina HiSeq 2500	PAIRED	RANDOM	GENOMIC	ILLUMINA	SRS15218806	SRP399356	['SRP399356','bp0','RIVM0888','30949572','SAMN30949572','882748','SRX17687418','RIVM0888.bam','PRJNA882748','SRS15218806','SRR21689451']	2018	2022-09-23T18:03:00.000Z			NLD	Europe		sputum	Homo sapiens	3	human																					441	441949488	114028058	PRJNA882748								input	tuberculosis: unclassified		Mycobacterium tuberculosis
SAMEA7157763	['ERR5866375','ERR5866377','ERR5866376']	WGS		['ERX5512171','ERX5512170','ERX5512172']	Illumina HiSeq 2500	PAIRED		GENOMIC	ILLUMINA	ERS4918224		['ERS4918224','ERR5866375','ERR5866377','PRJEB39561','ERX5512171','674180','ena-EXPERIMENT-Swiss Tropical and Public Health Institute-03-05-2021-19:33:15:210-2839','SAMEA7157763','ERR5866376','SRS8943612','ERX5512172','ena-RUN-Swiss Tropical and Public Health Institute-03-05-2021-19:33:15:210-2841','ena-STUDY-Swiss Tropical and Public Health Institute-27-07-2020-11:23:30:592-1894','ena-RUN-Swiss Tropical and Public Health Institute-03-05-2021-19:33:15:210-2839','ena-EXPERIMENT-Swiss Tropical and Public Health Institute-03-05-2021-19:33:15:210-2841','19047091','ERP123095','ena-RUN-Swiss Tropical and Public Health Institute-03-05-2021-19:33:15:210-2840','G08010','ERX5512170','ena-EXPERIMENT-Swiss Tropical and Public Health Institute-03-05-2021-19:33:15:210-2840']					GEO	Asia																										419	420442116	208808080	PRJEB39561			98.6	2217334	59	lineage2.2.1	Pre-XDR-TB	['R-MDR_GEO','tbprofiler','tree','diff','input']	tuberculosis: unclassified		Mycobacterium tuberculosis
SAMEA10017266	ERR7057568	WGS	INSTITUT DE GÉNÉTIQUE ET MICROBIOLOGIE, UNIVERSITÉ	ERX6626514	Illumina MiSeq	PAIRED	RANDOM	GENOMIC	ILLUMINA	ERS7695491	ERP002514	['SAMEA10017266','ERX6626514','Mycobacterium canettii strains from Djibouti','216957','ena-EXPERIMENT-UP-IGM-15-10-2021-15:02:44:336-6','Percy258','ERS7695491','ERP002514','22344309','PRJEB1842','ERR7057568','ena-RUN-UP-IGM-15-10-2021-15:02:44:336-6']		2021-11-10T03:40:00.000Z																														1067	1067420116	698805210	PRJEB1842			96.43	1012172	24		Sensitive	['diff','tbprofiler','input']	MTBC		Mycobacterium canettii
SAMN02360556	['SRR1013553','SRR1048853','SRR1048852','SRR1013554']	WGS		['SRX365551','SRX391237']	Illumina HiSeq 2000	PAIRED	RANDOM	GENOMIC	ILLUMINA	SRS491927		['SRR1013554','C2JHPACXX131002.7.tagged_375.bam','SRX391237','2444391.WR37948.Solexa-185493.C2JHPACXX131002.P','KT- 0013','SRR1048852','SRR1013553','H7B5EADXX131204.2.Illumina_P5-Fanip_P7-Xeran.bam','SAMN02360556','SRS491927','SRR1048853','PRJNA219761','PRJNA219826','SRP031535','H7B5EADXX131204.1.Illumina_P5-Fanip_P7-Xeran.bam','C2JHPACXX131002.6.tagged_375.bam','SRX365551','219761','2444391.WR37947.Solexa-196545.H7B5EADXX131204.P','2360556']					KOR	Asia			Homo sapiens	3	human																					1845	1845729146	1129990276	PRJNA219761								['Menardo_2021','Menardo_2018','input']	tuberculosis: human-adapted	L2	Mycobacterium tuberculosis
SAMN35621876	SRR24827574	OTHER	SMITH LAB, MGM, DUKE UNIVERSITY	SRX20592518	Illumina HiSeq 2500	PAIRED	other	GENOMIC	ILLUMINA	SRS17893010	SRP441130	['GSE234093','PRJNA980099','SRR24827574','SRP441130','35621876','SRX20592518','SRS17893010','SAMN35621876','GSM7445662','980099','GSM7445662_r1']		2023-06-05T13:12:00.000Z						homogenized mouse spleens	Mus musculus	2	mouse																					4061	4061030826	2389099416	PRJNA980099									tuberculosis: human-adapted	L4	Mycobacterium tuberculosis	H37Rv
SAMEA1103099	ERR2510825	WGS	SAN RAFFAELE SCIENTIFIC INSTITUTE	ERX2530240	Illumina MiSeq	PAIRED	RANDOM	GENOMIC	ILLUMINA	ERS2395141	ERP107941	['PRJEB25972','ERR2510825','experiment.3835','ERS2395141','project.First_10k_genomes_study_set_3','ERX2530240','ERP107941','493033','sample.3835','run.3835','10121453','SAMEA1103099']		2021-10-23T14:11:00.000Z			ITA	Europe										S		R					S	S								428	428627705	232765355	PRJEB25972	Walker_2022		97.74	1716171	29	lineage2.2.1	HR-TB	['tree','CRyPTIC_SanRaffaele','input','diff','Napier_2020','tbprofiler','Walker_2022']	tuberculosis: human-adapted	L2.2.1	Mycobacterium tuberculosis
SAMN06055911	SRR5074053	WGS	UNIVERSITY OF MELBOURNE	SRX2393144	Illumina HiSeq 2500	PAIRED	RANDOM	GENOMIC	ILLUMINA	SRS1834596	SRP094134	['SAMN06055911','PRJNA355614','SRS1834596','HCMC1514','bp0','6055911','SRX2393144','02MTB0159_S113_L002_1.fastq.gz','SRP094134','SRR5074053','355614']	2009-03	2016-12-02T20:10:00.000Z		10.82 N 106.63 E	VNM	Asia	Ho Chi Minh City	sputum	Homo sapiens	3	human																					378	378988506	179803800	PRJNA355614			99.53	1471709	50	lineage2.2.1	MDR-TB	['Menardo_2021','diff','Napier_2020','tree','tbprofiler','input']	tuberculosis: human-adapted	L2.2.1	Mycobacterium tuberculosis
SAMEA112803594	ERR11043908	WGS	FZB	ERX10490699	NextSeq 500	PAIRED		GENOMIC	ILLUMINA	ERS14811140	ERP010814	['ERX10490699','ena-STUDY-FZB-22-06-2015-17:16:39:392-292','1772-06','33855649','ERS14811140','PRJEB9680','SAMEA112803594','ERR11043908','287903','ERP010814','ena-RUN-TAB-21-03-2023-10:23:42:912-78762','ena-EXPERIMENT-TAB-21-03-2023-10:23:42:912-78761']		2023-07-22T01:56:00.000Z																														699	699416622	307487910	PRJEB9680			99.47	1590368	54	lineage4	Sensitive	['tree','input','tbprofiler','diff']	tuberculosis: unclassified		Mycobacterium tuberculosis
SAMEA7545857	ERR4812353	WGS	UNIVERSIDAD PERUANA CAYETANO HEREDIA	ERX4682343	Illumina NovaSeq 6000	PAIRED	RANDOM	GENOMIC	ILLUMINA	ERS5302513	ERP124939	['ERP124939','experiment.25890','project.Peru_Wellcome','ERR4812353','SAMEA7545857','22465246','run.25890','ERX4682343','PRJEB41199','ERS5302513','773301','sample.25890']	2019	2021-11-10T07:55:00.000Z			PER	South America						S				S	S	S	S	S				S		S	S	S	S	S	S	591	591397238	190408609	PRJEB41199	['Walker_2022','CRyPTIC_reuse_table']		99.55	1844960	63	lineage2.2.1	Sensitive	['Walker_2022','diff','CRyPTIC_UPCH','CRyPTIC_reuse_table','standford','tree','input','tbprofiler']	tuberculosis: unclassified		Mycobacterium tuberculosis
SAMEA7541762	ERR4809224	WGS	CTB/NICD	ERX4678764	Illumina HiSeq 4000	PAIRED	RANDOM	GENOMIC	ILLUMINA	ERS5298214	ERP124931	['ERP124931','PRJEB41191','773296','run.3122','ERX4678764','SAMEA7541762','sample.3122','ERS5298214','ERR4809224','22463218','project.Gates_clinical_isolates','experiment.3122']		2021-11-11T01:41:00.000Z			ZAF	Africa						S				S		S	S	S				S		S	S	S	S	S	S	697	697780500	289133420	PRJEB41191	['Walker_2022','CRyPTIC_reuse_table']		99.62	1790839	61	lineage2.2.1.1	Sensitive	['tree','tbprofiler','CRyPTIC_CTB-NICD','CRyPTIC_reuse_table','input','Walker_2022','diff']	tuberculosis: unclassified		Mycobacterium tuberculosis
SAMEA115746552	ERR13285358	WGS	UNIVERSITY OF OXFORD, NUFFIELD DEPARTMENT OF MEDIC	ERX12655784	Illumina HiSeq 4000	PAIRED	RANDOM PCR	GENOMIC	ILLUMINA	ERS20256436	ERP161058	['ERX12655784','PRJEB76547','ERS20256436','ERR13285358','SAMEA115746552','b28b5ff0-515d-42d2-bc0f-19e45ec26bb9','webin-reads-7a2d8f80ab61','1124794','7a2d8f80ab61','ERP161058','41890085']	2020	2024-08-10T09:40:00.000Z			USA	North America																										972	972437796	313532391	PRJEB76547								CRyPTIC_2024	tuberculosis: unclassified		Mycobacterium tuberculosis
SAMN15404351	SRR12399028	AMPLICON	GENOSCREEN	SRX8897260	NextSeq 500	PAIRED	PCR	GENOMIC	ILLUMINA	SRS7156033	SRP276358	['SRP276358','SRX8897260','bp0','DRC_Deeplex714','SRS7156033','28-14_S28_L001_R1_001.fastq.gz','SRR12399028','SAMN15404351','643157','15404351','28-14','PRJNA643157']	2016	2020-08-06T09:55:00.000Z			COD	Africa		sputum	Homo sapiens	3	human																					87	87038329	48488417	PRJNA643157									tuberculosis: unclassified		Mycobacterium tuberculosis
SAMN14971191	SRR12355119	AMPLICON	GENOSCREEN	SRX8854462	Illumina MiSeq	PAIRED	PCR	GENOMIC	ILLUMINA	SRS7116136	SRP274381	['bp0','SRR12355119','13MY1099','SRX8854462','SAMN14971191','Deeplex285','14971191','SRS7116136','PRJNA649788','SRP274381','649788','13MY1099_deeplex_S30_L001_R1_001.fastq.gz']		2020-07-30T16:46:00.000Z							Homo sapiens	3	human																					82	82036222	47351346	PRJNA649788									tuberculosis: unclassified		Mycobacterium tuberculosis
SAMEA7547240	ERR4813734	WGS	UNIVERSIDAD PERUANA CAYETANO HEREDIA	ERX4683724	Illumina NovaSeq 6000	PAIRED	RANDOM	GENOMIC	ILLUMINA	ERS5303894	ERP124939	['PRJEB41199','project.Peru_Wellcome','sample.33387','experiment.33387','run.33387','ERS5303894','ERP124939','ERX4683724','SAMEA7547240','773301','22466633','ERR4813734']		2021-11-10T10:08:00.000Z			PER	South America																										663	663313102	222364755	PRJEB41199								['input','CRyPTIC_UPCH','standford']	tuberculosis: unclassified		Mycobacterium tuberculosis
SAMN09651773	SRR7516290	WGS	NIH / NIAID	SRX4386498	Illumina HiSeq 2500	PAIRED	RANDOM	GENOMIC	ILLUMINA	SRS3542821	SRP153211	['TB-CPath-Shubladze-IS-1032-16-005754_S62_R1_001.fastq.gz','9651773','SRP153211','3080','SAMN09651773','bp0','SRX4386498','SRS3542821','480888','SRR7516290','PRJNA480888']	2016	2018-07-12T17:34:00.000Z		41.7151 N 44.8271 E	GEO	Asia	Tbilisi	sputum	Homo sapiens	3	human																					718	718020402	308338519	PRJNA480888								input	tuberculosis: unclassified		Mycobacterium tuberculosis
SAMN08131011	SRR6346372	WGS	MICROBIOLOGICAL DIAGNOSTICS UNIT	SRX3443465	NextSeq 500	PAIRED	RANDOM	GENOMIC	ILLUMINA	SRS2734080	SRP126123	['421048','SAMN08131011','8131011','SRX3443465','DMG1701382_R1.fastq.gz','SRR6346372','bp0','DMG1701382','PRJNA421048','SRS2734080','SRP126123']	2016	2017-12-04T23:29:00.000Z	Buruli ulcer		AUS	Oceania	Melbourne	lesion	Homo sapiens	3	human																					695	695025405	326403697	PRJNA421048									NTM: unclassified		Mycobacterium ulcerans
SAMN30380902	SRR21240059	WGS	STANFORD UNIVERSITY	SRX17249182	NextSeq 500	PAIRED	RANDOM	GENOMIC	ILLUMINA	SRS14814164	SRP394383	['30380902','SRX17249182','PRJNA870648','pgy_98_R1.fastq.gz','SRP394383','SAMN30380902','pgy_98','bp0','SRR21240059','870648','SRS14814164']	2018	2022-08-26T23:42:00.000Z			PRY	South America	Ciudad del Este	sputum	Homo sapiens	3	human																					729	729375264	292039574	PRJNA870648			99.75	1728524	58	lineage4.4.1.1	HR-TB	['standford','tbprofiler','input','tree','diff']	tuberculosis: unclassified		Mycobacterium tuberculosis
SAMN41471825	SRR29096559	WGS	FIND, THE FOUNDATION FOR INNOVATIVE NEW DIAGNOSTICS	SRX24620605	Illumina HiSeq 2000	PAIRED	RANDOM	GENOMIC	ILLUMINA	SRS21357759	SRP507535	['SRS21357759','924644_FFC1610D58E1','SAMN41471825','SRR29096559','SRX24620605','924644_FFC1610D58E1_350-COW5559A49','PRJNA1109295','41471825','1109295','1482332127869T-350-COW5559A49_S87_R1_001.fastq.gz','SRP507535']		2024-05-21T10:12:00.000Z							Homo sapiens	3	human																					282	282797330	124843772	PRJNA1109295								WHO_mutations_2023	tuberculosis: unclassified		Mycobacterium tuberculosis
SAMN07236522	['SRR19857387','SRR5709887']	WGS		['SRX2930490','SRX15900889']	['BGISEQ-500','Illumina MiSeq']	PAIRED	RANDOM	GENOMIC	['BGISEQ','ILLUMINA']	SRS2293202		['SRR19857387','BGI14_1.fq.gz','SRX15900889','PRJNA390471','7236522','390471','SRX2930490','SRR5709887','SAMN07236522','17688','PRJNA390052','SRS2293202','HS007_WBB267_S13_L001_R2.fastq','SRP109608','WBB266_DS 17688']				13.7563 N 100.5018 E	THA	Asia	Bangkok	sputum	Homo sapiens	3	human					R		R						R	R							1723	1723499898	1055890554	PRJNA390471	CRyPTIC_WHO2021_PMC7612554							['input','Napier_2020','Walker_2022','Menardo_2021']	tuberculosis: human-adapted	L2.1	Mycobacterium tuberculosis
SAMN03300820	SRR1792462	WGS	USDA-NVSL-DBL	SRX868124	Illumina MiSeq	PAIRED	RANDOM	GENOMIC	ILLUMINA	SRS838271	SRP053287	['SRX868124','SAMN03300820','3300820','251692','SRR1792462','SRS838271','250: 14-2092','14-2092','SRP053287','250: 14-2092_files','PRJNA251692']	2014	2015-02-23T17:13:00.000Z			USA	North America	MI		Felis catus	3	domestic cat																					595	595489415	384010091	PRJNA251692			99.46	1290463	68	La1.8.1	Other	['input','diff','tree','tbprofiler']	tuberculosis: animal-adapted	La1	Mycobacterium bovis
SAMEA7545468	ERR4811964	WGS	UNIVERSIDAD PERUANA CAYETANO HEREDIA	ERX4681954	Illumina NovaSeq 6000	PAIRED	RANDOM	GENOMIC	ILLUMINA	ERS5302124	ERP124939	['22464857','773301','ERS5302124','SAMEA7545468','ERX4681954','PRJEB41199','project.Peru_Wellcome','experiment.25501','ERR4811964','ERP124939','run.25501','sample.25501']	2018	2021-11-10T06:55:00.000Z			PER	South America						S				S	S	S	S	S				S		S	S	S	S	S	S	465	465464446	162491550	PRJEB41199	['Walker_2022','CRyPTIC_reuse_table']		99.56	1804974	62	lineage4.1.2.1	Sensitive	['diff','CRyPTIC_UPCH','tree','input','standford','CRyPTIC_reuse_table','tbprofiler','Walker_2022']	tuberculosis: unclassified		Mycobacterium tuberculosis
SAMEA11006646	ERR7361983	WGS	ST GEORGE'S, UNIVERSITY OF LONDON	ERX6929483	Illumina HiSeq 2500	PAIRED	RANDOM	GENOMIC	ILLUMINA	ERS8656426	ERP131966	['ERX6929483','799545','ERP131966','TBA_054','ena-STUDY-BUGS-22-09-2021-13:19:29:761-420','SAMEA11006646','ena-RUN-TAB-17-11-2021-12:08:34:369-43677','PRJEB47671','25174762','ena-EXPERIMENT-TAB-17-11-2021-12:08:34:369-43676','ERS8656426','ERR7361983']	2018	2022-07-28T01:37:00.000Z			GBR	Europe			Homo sapiens	3	human																					286	286752456	142298579	PRJEB47671			99.32	2751667	60	lineage4.1.1.3	Pre-XDR-TB	['tree','diff','input','tbprofiler']	tuberculosis: unclassified		Mycobacterium tuberculosis
SAMEA112800772	ERR11050769	WGS	FZB	ERX10497560	NextSeq 500	PAIRED		GENOMIC	ILLUMINA	ERS14808318	ERP010814	['ena-EXPERIMENT-TAB-21-03-2023-10:58:00:085-107797','287903','ERP010814','ena-RUN-TAB-21-03-2023-10:58:00:086-107798','ena-STUDY-FZB-22-06-2015-17:16:39:392-292','ERS14808318','SAMEA112800772','33852828','21004443','ERR11050769','PRJEB9680','ERX10497560']		2023-07-20T23:22:00.000Z																														601	601740832	284305946	PRJEB9680			99.62	1506879	51	lineage4.8	Sensitive	['tree','tbprofiler','input','diff']	tuberculosis: unclassified		Mycobacterium tuberculosis
SAMN41685675	SRR29289232	WGS	FIND, THE FOUNDATION FOR INNOVATIVE NEW DIAGNOSTICS	SRX24806428	Illumina HiSeq 2000	PAIRED	RANDOM	GENOMIC	ILLUMINA	SRS21521311	SRP511884	['SRP511884','bp0','PRJNA1120243','1120243','SRX24806428','41685675','D-2038-19_410-20','SRR29289232','410-20_R1.fastq.gz','SRS21521311','SAMN41685675','D-2038-19']	2019	2024-06-05T06:38:00.000Z			PAK	Asia			Homo sapiens	3	human																					1103	1103909192	464349438	PRJNA1120243									tuberculosis: unclassified		Mycobacterium tuberculosis
SAMN41468154	SRR29093428	WGS	FIND, THE FOUNDATION FOR INNOVATIVE NEW DIAGNOSTICS	SRX24617723	Illumina HiSeq 2000	PAIRED	RANDOM	GENOMIC	ILLUMINA	SRS21354888	SRP507535	['SAMN41468154','SRX24617723','SRP507535','PRJNA1109295','TB-IS-1025-C282-3-2_S72_R1_001.fastq.gz','SRR29093428','82B8A3_C87A0C31953B_C282_3_2','82B8A3_C87A0C31953B','SRS21354888','1109295','41468154']		2024-05-21T06:06:00.000Z							Homo sapiens	3	human																					158	158595904	70354238	PRJNA1109295								WHO_mutations_2023	tuberculosis: unclassified		Mycobacterium tuberculosis
SAMN06252117	SRR5216949	WGS	UNIVERSITY OF GLASGOW	SRX2527159	Illumina HiSeq 2500	PAIRED	RANDOM	GENOMIC	ILLUMINA	SRS1948023	SRP098533	['363037','12754_8#66_2.fastq.gz','SRP098533','6252117','PRJNA363037','SAMN06252117','SRS1948023','SRR5216949','12754_8#66','SRX2527159']	2003	2017-01-30T03:26:00.000Z			NZL	Oceania	GORE		Bos taurus	2	bovine																					332	332256800	227273502	PRJNA363037			99.44	1672479	39	La1.8.1	Other	['tbprofiler','tree','diff','Brites_2018','input','bovis_NZL']	tuberculosis: animal-adapted	La1	Mycobacterium bovis
SAMN18648173	SRR14164557	WGS	STANFORD UNIVERSITY	SRX10532770	NextSeq 550	PAIRED	RANDOM	GENOMIC	ILLUMINA	SRS8656043	SRP289688	['ms_291','PRJNA671770','671770','SRS8656043','L-16-2048-S145','bp0','SAMN18648173','SRX10532770','18648173','SRR14164557','L-16-2048-S145_R1.fastq.gz','SRP289688']	2016	2021-04-07T13:34:00.000Z			BRA	South America	Mato Grosso do Sul, Campo Grande	sputum	Homo sapiens	3	human																					178	178598874	70188568	PRJNA671770								['standford','input']	tuberculosis: unclassified		Mycobacterium tuberculosis
SAMEA112804941	ERR11081117	WGS	FZB	ERX10528485	NextSeq 500	PAIRED		GENOMIC	ILLUMINA	ERS14812487	ERP010814	['ena-STUDY-FZB-22-06-2015-17:16:39:392-292','ERR11081117','287903','ena-RUN-TAB-22-03-2023-09:21:25:327-112331','3958-99','ena-EXPERIMENT-TAB-22-03-2023-09:21:25:327-112330','ERX10528485','PRJEB9680','33893038','SAMEA112804941','ERP010814','ERS14812487']		2023-07-21T04:04:00.000Z																														432	432277997	184647030	PRJEB9680			99.68	1663931	56	lineage4.3.3	MDR-TB	['diff','tree','tbprofiler','input']	tuberculosis: unclassified		Mycobacterium tuberculosis
SAMEA3448727	ERR2517426	WGS	RIVM	ERX2536642	Illumina HiSeq 2500	PAIRED	RANDOM	GENOMIC	ILLUMINA	ERS2402104	ERP107973	['project.First_10k_genomes_study_set_10','run.9182','ERR2517426','PRJEB26002','SAMEA3448727','ERX2536642','ERP107973','ERS2402104','sample.9182','experiment.9182','493040','10126763']		2021-10-23T20:15:00.000Z			NLD	Europe										S		R					S	S	S							420	420376110	214380652	PRJEB26002	Walker_2022		99.39	1772009	35	lineage4.1.2.1	HR-TB	['input','Walker_2022','Napier_2020','diff','CRyPTIC_RIVM','tbprofiler','tree']	tuberculosis: human-adapted	L4.1.2.1	Mycobacterium tuberculosis
SAMEA115741415	ERR13266837	WGS	UNIVERSITY OF OXFORD, NUFFIELD DEPARTMENT OF MEDIC	ERX12637263	NextSeq 500	PAIRED	RANDOM PCR	GENOMIC	ILLUMINA	ERS20251158	ERP161058	['a6e480c64ce2','ERS20251158','ERX12637263','41869351','b28b5ff0-515d-42d2-bc0f-19e45ec26bb9','webin-reads-a6e480c64ce2','PRJEB76547','1124794','SAMEA115741415','ERR13266837','ERP161058']	2019	2024-08-09T03:30:00.000Z			IND	Asia																										457	457075500	229349685	PRJEB76547								CRyPTIC_2024	tuberculosis: unclassified		Mycobacterium tuberculosis
SAMN06579112	SRR5341310	WGS	INSTITUTE OF BIOINFORMATICS	SRX2638003	Illumina HiSeq 2500	PAIRED	RANDOM	GENOMIC	ILLUMINA	SRS2046026	SRP101836	['bp0','SRX2638003','6579112','SAMN06579112','SRP101836','JAL_IOB_162_R1.fastq.gz','JAL_IOB_162','379070','PRJNA379070','SRR5341310','SRS2046026','LIB26214']	2014	2017-03-14T16:31:00.000Z		26.8467 N 80.9462 E	IND	Asia	Uttar Pradesh	sputum	Homo sapiens	3	human																					1154	1154771100	485933062	PRJNA379070			87.09	834392	14	lineage1.1.2	Sensitive	['tbprofiler','diff','input','tree']	tuberculosis: unclassified		Mycobacterium tuberculosis
SAMEA112802398	ERR11068611	WGS	FZB	ERX10515541	NextSeq 2000	PAIRED		GENOMIC	ILLUMINA	ERS14809944	ERP010814	['ERS14809944','ena-STUDY-FZB-22-06-2015-17:16:39:392-292','287903','33854454','ERX10515541','ERR11068611','SAMEA112802398','ena-RUN-TAB-21-03-2023-12:28:22:908-127704','ERP010814','PRJEB9680','22005790','ena-EXPERIMENT-TAB-21-03-2023-12:28:22:908-127703']		2023-07-21T02:06:00.000Z																														512	512796844	174093916	PRJEB9680								input	tuberculosis: unclassified		Mycobacterium tuberculosis
SAMN14401595	SRR11348144	WGS	UNIVERSITY OF SYDNEY	SRX7950148	HiSeq X Ten	PAIRED	RANDOM	GENOMIC	ILLUMINA	SRS6336817	SRP253266	['H33','SRS6336817','SRX7950148','PRJNA613351','SRP253266','613351','SRR11348144','SAMN14401595','H33_R1.fastq.gz','14401595','bp0']		2020-03-19T01:32:00.000Z		13.0827 N 80.2707 E	IND	Asia	Chennai	sputum	Homo sapiens	3	human																					1135	1135188600	473930708	PRJNA613351			98.75	1741070	59	lineage1.1.2	Sensitive	['input','diff','tree','tbprofiler']	tuberculosis: unclassified		Mycobacterium tuberculosis
SAMEA3501123	ERR978819	WGS	FZB	ERX1055680	NextSeq 500	PAIRED		GENOMIC	ILLUMINA	ERS808272	ERP010845	['ERP010845','ERR978819','ena-RUN-FZB-07-08-2015-18:17:39:121-25','GE0185','ERX1055680','ERS808272','5818835','PRJEB9709','SAMEA3501123','343763','ena-STUDY-FZB-25-06-2015-10:04:29:280-31','ena-EXPERIMENT-FZB-07-08-2015-18:17:39:120-25']		2016-09-29T04:41:00.000Z			GRL	North America	East Greenland																									923	923665811	463739366	PRJEB9709			99.45	1376929	45	lineage4.8	Sensitive	['Menardo_2021','tbprofiler','tree','input','Napier_2020','diff']	tuberculosis: human-adapted	L4.8	Mycobacterium tuberculosis
SAMN08709133	SRR6832769	WGS	SAN RAFFAELE	SRX3788808	Illumina HiSeq 2500	PAIRED	RANDOM	GENOMIC	ILLUMINA	SRS3041474	SRP128089	['PRJNA428596','SRS3041474','SRX3788808','74-1740_WGS','SRR6832769','SAMN08709133','bp0','428596','74-1740_090816_UKR_090816_100.gatk.bam','SRP128089','8709133','74-1740']		2018-03-14T10:42:00.000Z			UKR	Europe			Homo sapiens	3	human	R	R			R		R	R	S			R	R	R				S			217	217362100	106490757	PRJNA428596	CRyPTIC_WHO2021_PMC7612554		99.47	1779587	36	lineage2.2.1	MDR-TB	['tree','Walker_2022','diff','input','tbprofiler']	tuberculosis: unclassified		Mycobacterium tuberculosis
SAMN40655411	SRR28498488	WGS	NIAID TB PORTALS PROGRAM	SRX24100502	NextSeq 2000	PAIRED	RANDOM	GENOMIC	ILLUMINA	SRS20888911	SRP498669	['SRR28498488','SRP498669','40655411','TBPO-5695_lib61064_nextseq_ny0116_151bp.filtered_2_bwa.1.fastq.gz','SRS20888911','91218','SRX24100502','1074788','PRJNA1074788','SAMN40655411']	2021	2024-03-29T15:54:00.000Z		47.4116 N 28.3699 E	MDA	Europe		sputum	Homo sapiens	3	human																					812	812908951	284044764	PRJNA1074788			99.45	1550018	52	lineage2.2.1	Sensitive	['input','tbprofiler','diff','tree']	tuberculosis: unclassified		Mycobacterium tuberculosis
SAMN02443888	SRR1055145	Tn-Seq	BI	SRX396167	Illumina HiSeq 2000	PAIRED	RANDOM	GENOMIC	ILLUMINA	SRS517207	SRP001860	['CS_TraCS247','SRS517207','TRaCS_for_M_tuberculosis','SRR1055145','C2LY6ACXX131123.1.revcomp_of_tagged_651.bam','SRP001860','SAMN02443888','63503','PRJNA63503','2443888','SRX396167','232329.WR39259.Solexa-194923.C2LY6ACXX131123.P']	2013-10	2013-12-19T01:39:00.000Z			USA	North America	MA	As reported: spleen	Mus musculus	2	mouse																					3628	3628132504	2229649739	PRJNA63503									tuberculosis: human-adapted	L4	Mycobacterium tuberculosis	H37Rv
SAMEA4809083	ERR3797019	WGS	WELLCOME SANGER INSTITUTE	ERX3798986	HiSeq X Ten	PAIRED	RANDOM	GENOMIC	ILLUMINA	ERS2628989	ERP021867	['5427c7d2-7dd7-11e8-bf2a-3c4a9275d6c8','PRJEB19799','Exploring_the_richness_of_Mycobacterium_bovis_strain_diversity-sc-4667','SC_EXP_27059_8#17','ERX3798986','480613','ERS2628989','SC_RUN_27059_8#17','ERP021867','ERR3797019','13789024','SAMEA4809083']		2020-01-15T12:59:00.000Z			GBR	Europe																										690	690627492	179647107	PRJEB19799			98.07	1348990	47	La1.8.1	Other	['bovis_GBR','diff','tbprofiler','tree','input']	tuberculosis: animal-adapted	La1	Mycobacterium bovis
SAMN31674277	SRR22250089	WGS	INSTITUTE OF CLINICAL PATHOLOGY AND MEDICAL RESEARCH	SRX18226829	NextSeq 500	PAIRED	RANDOM	GENOMIC	ILLUMINA	SRS15723177	SRP407089	['SRR22250089','SRX18226829','31674277','PRJNA899911','899911','SRS15723177','21-002-0231','SAMN31674277','bp0','SRP407089','21-002-0231_1.fastq.gz']	2021	2022-11-09T19:20:00.000Z			AUS	Oceania	NSW		Homo sapiens	3	human																					744	744908127	322079264	PRJNA899911			99.33	1943084	65	lineage1.1.2	Sensitive	['tbprofiler','tree','input','diff']	tuberculosis: unclassified		Mycobacterium tuberculosis
SAMN08794960	SRR6896436	WGS	SAN RAFFAELE	SRX3846002	Illumina MiSeq	PAIRED	RANDOM	GENOMIC	ILLUMINA	SRS3090308	SRP128089	['DG00633179','DG00633179_S12.gatk.bam','SAMN08794960','PRJNA428596','SRS3090308','SRX3846002','428596','DG00633179_WGS','SRR6896436','SRP128089','8794960','bp0']		2018-03-27T13:26:00.000Z							Homo sapiens	3	human																					343	343101069	193269469	PRJNA428596			99.58	570773	27	lineage2.2.1.1	Sensitive	['tbprofiler','input','tree','diff']	tuberculosis: unclassified		Mycobacterium tuberculosis
SAMN40031987	SRR28045949	WGS	CHRISTIAN MEDICAL COLLAGE, VELLORE	SRX23697249	Illumina NovaSeq 6000	PAIRED	RANDOM	GENOMIC	ILLUMINA	SRS20527175	SRP226525	['901010846_R1.fastq.gz','901010846','SAMN40031987','SRP226525','575883','SRR28045949','SRS20527175','SRX23697249','PRJNA575883','40031987']	2022	2024-02-22T07:28:00.000Z		21.7679 N 78.8718 E	IND	Asia	Madhya Pradesh - Bhairopur		Homo sapiens	3	human																					1527	1527274400	622853844	PRJNA575883			99.04	1822338	53	lineage2.2.1	Pre-XDR-TB	['tree','input','diff','tbprofiler']	tuberculosis: unclassified		Mycobacterium tuberculosis
SAMEA114443385	ERR13248749	WGS	SEOUL NATIONAL UNIVERSITY	ERX12619400	Illumina MiSeq	PAIRED	RANDOM	GENOMIC	ILLUMINA	ERS16431169	ERP151439	['c7f31963-9edb-49ef-a000-987e031fb6cb','1022751','ERX12619400','GReAT_JP_284','ERP151439','webin-reads-GReAT_JP_284','SAMEA114443385','PRJEB66375','ERS16431169','ERR13248749','41799825']	2007	2024-08-08T20:30:00.000Z			JPN	Asia		sputum	Homo sapiens	3	human																					616	616804660	383383846	PRJEB66375									tuberculosis: unclassified		Mycobacterium tuberculosis
SAMN13066723	SRR10315571	WGS	UNIVERSITY COLLEGE LONDON	SRX7026697	NextSeq 500	PAIRED	RANDOM	GENOMIC	ILLUMINA	SRS5547160	SRP218410	['SRP218410','SRR10315571','04_R0015B','04_R0015B_R1.fastq.gz','13066723','PRJNA559528','SRS5547160','SRX7026697','559528','SAMN13066723']	2017	2019-10-23T21:32:00.000Z		29.88 S 30.99 E	ZAF	Africa	Durban	sputum	Homo sapiens	3	human																					835	835293344	391970149	PRJNA559528			99.25	1586336	50	lineage1.2.2.1	Sensitive	['input','tbprofiler','diff','tree']	tuberculosis: unclassified		Mycobacterium tuberculosis
SAMN07410315	SRR10120005	WGS	NML	SRX6849519	Illumina MiSeq	PAIRED	RANDOM	GENOMIC	ILLUMINA	SRS5387996	SRP097645	['SAMN07410315','PRJNA339271','7410315','SRR10120005','SRS5387996','UTHSCT-MAH-2331','SRP097645','UTHSCTfc8264c4-9c3b-4e95-a121-6f7525fb7531','SRX6849519','339271']		2019-09-14T11:48:00.000Z			USA	North America	Pennsylvania	As reported: Bathroom Shower Head																								538	538532474	302388433	PRJNA339271									NTM: avium complex		Mycobacterium avium
SAMEA9976221	ERR6865524	WGS	IMPERIAL COLLEGE LONDON	ERX6488952	Illumina HiSeq 2000	PAIRED	RANDOM	GENOMIC	ILLUMINA	ERS7654500	ERP123401	['ena-STUDY-IMPERIAL COLLEGE LONDON-12-08-2020-14:44:57:582-2394','666870','ERP123401','ERS7654500','CA0148709_raw_wgs_R1R2','22011022','PRJEB39837','CA0148709','ERR6865524','ERX6488952','CA0148709_raw_wgs','SAMEA9976221']	2009	2021-10-15T13:01:00.000Z			PER	South America	Lima		Homo sapiens	3	human																					330	330842208	142107838	PRJEB39837			99.57	1743310	58	lineage4.1.2.1	Sensitive	['input','tbprofiler','standford','tree','diff']	tuberculosis: unclassified		Mycobacterium tuberculosis
SAMN39286918	SRR27450200	WGS	MDUPHL	SRX23121737	NextSeq 550	PAIRED	RANDOM	GENOMIC	ILLUMINA	SRS20075289	SRP399923	['AUSMDU00058935_S275_R1_001.fastq.gz','857537','SRX23121737','PRJNA857537','SRP399923','AUSMDU00058935','39286918','SAMN39286918','SRR27450200','SRS20075289']	2021	2024-01-07T18:49:00.000Z			AUS	Oceania	Victoria		Homo sapiens	3	human																					644	644396140	283744877	PRJNA857537			99.64	1667371	58	lineage4.6.4	Sensitive	['tbprofiler','diff','input','tree']	tuberculosis: unclassified		Mycobacterium tuberculosis
SAMEA1707411	ERR234676	WGS	SC	ERX209181	Illumina HiSeq 2000	PAIRED	RANDOM	GENOMIC	ILLUMINA	ERS181584	ERP000192	['PRJEB2138','Variation discovery in Russian TB isolates-sc-2010-04-20','1939691','ERX209181','ERP000192','ERS181584','203970','SAMEA1707411','112400015-sc-2012-10-11T13:40:51Z-1494354','Variation discovery in Russian TB isolates-sc-2010','SC_RUN_8987_5#25','SC_EXP_8987_5#25','ERR234676']		2013-03-08T04:03:00.000Z			RUS	Europe	Samara																									717	717322000	353441506	PRJEB2138			99.61	1825455	42	La3	Sensitive	['diff','nextstrain_global_tree','input','Brites_2018','tbprofiler','tree','Menardo_2018']	tuberculosis: unclassified		Mycobacterium tuberculosis
SAMN03647336	SRR2100163	WGS	UNIVERSITY OF OXFORD	SRX1094857	Illumina HiSeq 2500	PAIRED	RANDOM	GENOMIC	ILLUMINA	SRS991693	SRP061066	['SRR2100163','SAMN03647336','PRJNA282721','3647336','SRX1094857','282721','SRS991693','8c9416b2-eaf3-4b0c-80aa-351310b23305_R00000039_v2.bam','C00008690','SRP061066']		2015-07-23T13:23:00.000Z			GBR	Europe										S		S					S	S								473	473410800	353199694	PRJNA282721	CRyPTIC_WHO2021_PMC7612554		99.48	1911046	42	lineage4.1.2.1	Sensitive	['Menardo_2018','Napier_2020','input','tbprofiler','Walker_2022','tree','diff','Menardo_2021']	tuberculosis: human-adapted	L4.1.2.1	Mycobacterium tuberculosis
SAMEA4949539	['ERR2886458','ERR2886459']	WGS		['ERX2891384','ERX2891383']	Illumina MiSeq	PAIRED	RANDOM	GENOMIC	ILLUMINA	ERS2768220		['Case5','ena-STUDY-Fondation Merieux-28-09-2018-13:10:33:440-242','PRJEB28842','ERR2886459','ERS2768220','ERR2886458','ena-EXPERIMENT-Fondation Merieux-09-11-2018-12:13:21:082-13','507397','ERX2891383','ERP111099','SAMEA4949539','10514666','ena-RUN-Fondation Merieux-09-11-2018-12:13:21:082-14','ena-RUN-Fondation Merieux-09-11-2018-12:13:21:082-13','ena-EXPERIMENT-Fondation Merieux-09-11-2018-12:13:21:082-14','ERX2891384']					FRA	Europe	Rhône Alpes		Homo sapiens	3	human																					745	745912200	497186160	PRJEB28842			99.46	1409435	79	lineage2.2.1	Sensitive	['tbprofiler','input','diff','cluster_RhoneAlpes','tree','Napier_2020']	tuberculosis: human-adapted	L2.2.1	Mycobacterium tuberculosis
SAMN05918715	SRR28393339	WGS	FIND, THE FOUNDATION FOR INNOVATIVE NEW DIAGNOSTICS	SRX23998325	Illumina HiSeq 2500	PAIRED	RANDOM	GENOMIC	ILLUMINA	SRS20794895	SRP496567	['5918715','SRS20794895','SRX23998325','SRR28393339','SRP496567','WGS-Peru4615','SAMN05918715','05-13057','Peru4615_R1.fastq.gz','343736','PRJNA343736']	2012	2024-03-20T07:43:00.000Z		12 S 77 W	PER	South America	Lima	As reported: patient	Homo sapiens	3	human																					312	312294000	135521577	PRJNA343736			99.56	1878978	53	lineage2.2.1	HR-TB	['tbprofiler','standford','input','tree','diff']	tuberculosis: unclassified		Mycobacterium tuberculosis
SAMN03648419	SRR2101172	WGS	UNIVERSITY OF OXFORD	SRX1095866	Illumina HiSeq 2500	PAIRED	RANDOM	GENOMIC	ILLUMINA	SRS991261	SRP061066	['SAMN03648419','3a46791e-f83e-47e3-b6f4-a1aa62329d9d_R00000039_v3.bam','C00016933','SRX1095866','SRR2101172','SRP061066','3648419','282721','PRJNA282721','SRS991261']		2015-07-16T00:03:00.000Z			GBR	Europe										S		S					S	S								394	394369600	296286465	PRJNA282721	CRyPTIC_WHO2021_PMC7612554		99.47	1703369	38	lineage4.1.1.3	Sensitive	['tree','Walker_2022','Menardo_2021','tbprofiler','Napier_2020','input','Menardo_2018','diff']	tuberculosis: human-adapted	L4.1.1.3	Mycobacterium tuberculosis
SAMEA13300522	ERR9125765	WGS	UNIVERSITY OF OXFORD, NUFFIELD DEPARTMENT OF MEDIC	ERX8669031	Illumina MiSeq	PAIRED	RANDOM	GENOMIC	ILLUMINA	ERS10903339	ERP136068	['ERX8669031','experiment.1168.7925a363','ERS10903339','project.SeqTreat_PHO1','ERR9125765','ERP136068','30301590','862828','PRJEB51436','SAMEA13300522','run.1168.1.d0c8a6897146ea91c1ea57626dc89e37','sample.1168.b31d08f6']		2024-08-19T04:21:00.000Z			CAN	North America	Ontario																									353	353759717	228298666	PRJEB51436								CRyPTIC_PublicHealthOntario	tuberculosis: unclassified		Mycobacterium tuberculosis
SAMEA1118844	ERR2513663	WGS	PHE	ERX2532873	Illumina MiSeq	PAIRED	RANDOM	GENOMIC	ILLUMINA	ERS2398253	ERP107961	['10122790','493034','ERS2398253','SAMEA1118844','sample.5494','ERP107961','ERR2513663','run.5494','experiment.5494','project.First_10k_genomes_study_set_4','PRJEB25991','ERX2532873']		2021-10-23T16:07:00.000Z			GBR	Europe	England																S									217	217247133	146213916	PRJEB25991	Walker_2022		99.04	1138897	34	lineage4.1.1.3	Sensitive	['tbprofiler','tree','CRyPTIC_PHE','diff','Napier_2020','Walker_2022','input']	tuberculosis: human-adapted	L4.1.1.3	Mycobacterium tuberculosis
SAMN13663794	SRR10752649	WGS	COLORADO STATE UNIVERSITY	SRX7427446	Illumina HiSeq 2500	PAIRED	RANDOM	GENOMIC	ILLUMINA	SRS5873416	SRP234310	['bp0','SAMN13663794','Md09040','Md09040_74_S60_R1_001.fastq.gz','SRR10752649','SRX7427446','SRP234310','SRS5873416','PRJNA592722','592722','13663794']		2019-12-22T02:25:00.000Z	Leprosy		MDG	Africa		skin	Homo sapiens	3	human																					5770	5770819185	2552067093	PRJNA592722									leprosy		Mycobacterium leprae
SAMEA112804900	ERR11081075	WGS	FZB	ERX10528444	NextSeq 500	PAIRED		GENOMIC	ILLUMINA	ERS14812446	ERP010814	['SAMEA112804900','3814-11','ena-STUDY-FZB-22-06-2015-17:16:39:392-292','ERX10528444','33892997','287903','ERS14812446','ERR11081075','ena-EXPERIMENT-TAB-22-03-2023-09:21:25:317-112248','PRJEB9680','ena-RUN-TAB-22-03-2023-09:21:25:317-112249','ERP010814']		2023-07-21T04:04:00.000Z																														889	889078914	408989244	PRJEB9680			99.49	1558673	53	lineage3.1.1	MDR-TB	['diff','tree','tbprofiler','input']	tuberculosis: unclassified		Mycobacterium tuberculosis
SAMN41598624	SRR29231623	WGS	FIND, THE FOUNDATION FOR INNOVATIVE NEW DIAGNOSTICS	SRX24750329	Illumina HiSeq 2000	PAIRED	RANDOM	GENOMIC	ILLUMINA	SRS21470916	SRP507535	['D736BB_48AEDB8880CA','SRS21470916','SAMN41598624','PRJNA1109295','1109295','TB-IS-1041-288_S86_R1_001.fastq.gz','SRR29231623','41598624','D736BB_48AEDB8880CA_288','SRP507535','SRX24750329']		2024-05-30T06:27:00.000Z							Homo sapiens	3	human																					303	303433292	138293097	PRJNA1109295								WHO_mutations_2023	tuberculosis: unclassified		Mycobacterium tuberculosis
SAMN04365156	SRR3055251	WGS	UNIVERSITY OF OXFORD	SRX1502192	Illumina HiSeq 2500	PAIRED	RANDOM	GENOMIC	ILLUMINA	SRS1223450	SRP061066	['SRS1223450','SAMN04365156','SRR3055251','SRX1502192','SRP061066','C00014783','PRJNA282721','4365156','282721','C00014783_R00000039.bam']		2015-12-25T08:52:00.000Z																														227	227576400	107271599	PRJNA282721			99.35	2120348	45	lineage4.1.1.3	HR-TB	['Napier_2020','diff','tbprofiler','input','tree']	tuberculosis: human-adapted	L4.1.1.3	Mycobacterium tuberculosis
SAMEA7555969	ERR4822547	WGS	IML GAUTING	ERX4692537	NextSeq 500	PAIRED	RANDOM	GENOMIC	ILLUMINA	ERS5312611	ERP124948	['project.Cryptic_3rd','ERX4692537','773305','ERS5312611','sample.26326','PRJEB41208','22475323','experiment.26326','ERR4822547','SAMEA7555969','ERP124948','run.26326']		2021-11-11T03:14:00.000Z										S				S	S	S	S	S				S		S	S	S	S	S	S	496	496729392	222359047	PRJEB41208	CRyPTIC_reuse_table		99.53	1615195	54	lineage2.2.1	Sensitive	['diff','CRyPTIC_Gauting','CRyPTIC_reuse_table','input','tree','tbprofiler']	tuberculosis: unclassified		Mycobacterium tuberculosis
SAMN37538178	SRR26200326	WGS	HANGZHOU RED CROSS HOSPITAL	SRX21911628	Illumina NovaSeq 6000	PAIRED	PCR	GENOMIC	ILLUMINA	SRS18997300	SRP463608	['SRP463608','SAMN37538178','PRJNA1019825','SRR26200326','1019825','SRS18997300','SRX21911628','37538178','E2','HZ_NTM_397_1.fq.gz','HZ_NTM_397']	2021	2023-09-28T03:26:00.000Z	Non-tuberculous mycobacterial lung disease	30.27 N 120.16 E	CHN	Asia	Hangzhou	As reported: Bronchoalveolar lavage fluid	Homo sapiens	3	human																					957	957810000	333176795	PRJNA1019825									unclassified mycobacteria		Mycobacterium sp.
SAMN09100252	SRR7069960	OTHER	MODMEDMICOXFORD	SRX4000593	Illumina MiSeq	PAIRED		OTHER	ILLUMINA	SRS3282737	SRP076676	['MMMOSAM:a23c9a18-44b5-4748-9bd4-c08aa2f3c483','SRS3282737','SRX4000593','SRR7069960','302362','9100252','PRJNA302362','SRP076676','SAMN09100252','MMMOSRA:a23c9a18-44b5-4748-9bd4-c08aa2f3c483']	2016	2018-04-26T14:24:00.000Z			GBR	Europe			Homo sapiens	3	human																					316	316186530	200701345	PRJNA302362									tuberculosis: unclassified		Mycobacterium tuberculosis
SAMN42034519	SRR29539047	WGS	NIAID TB PORTALS PROGRAM	SRX25046415	NextSeq 2000	PAIRED	RANDOM	GENOMIC	ILLUMINA	SRS21743562	SRP515897	['38342','SRR29539047','SRX25046415','SAMN42034519','SRS21743562','42034519','TBPO-4004_lib55831_nextseq_ny0089_151bp.filtered_2_bwa.1.fastq.gz','1074785','PRJNA1074785','SRP515897']	2021	2024-06-25T13:32:00.000Z		48.3794 N 31.1656 E	UKR	Europe		sputum	Homo sapiens	3	human																					423	423245004	146195280	PRJNA1074785									tuberculosis: unclassified		Mycobacterium tuberculosis
SAMN17119586	SRR13395978	WGS	CORNELL UNIVERSITY	SRX9814886	Illumina HiSeq 2500	PAIRED	RANDOM	GENOMIC	ILLUMINA	SRS7998635	SRP301093	['PRJNA686527','SAMN17119586','17119586','6318_2708_28875_HFWMJBCXX','SRX9814886','MAP181','686527','SRP301093','bp0','SRS7998635','SRR13395978','6318_2708_28875_HFWMJBCXX_MAP181_TAGGCATG_GCGTAAGA_R1.fastq.gz']	2006	2021-01-09T22:53:00.000Z			USA	North America	Petersburgh, NY (Evergreen Farm)		Bos taurus	2	domestic cattle																					184	184499730	87126273	PRJNA686527									NTM: avium complex		Mycobacterium avium subsp. paratuberculosis
SAMEA6875513	ERR4195718	WGS	Instituto_de_Biomedicina_de_Valencia	ERX4156739	Illumina MiSeq	PAIRED	RANDOM	GENOMIC	ILLUMINA	ERS4603074	ERP122165	['PRJEB38719','28874712','G1364','SAMEA6875513','ERX4156739','mtb_valencia_isolates','ERP122165','ERR4195718','ERS4603074','846033']	2015	2022-06-11T04:51:00.000Z			ESP	Europe	Valencia					S					S															405	405599762	255887240	PRJEB38719		No	99.52	1464232	80	lineage4.1.2.1	Sensitive	['Cancino-Muñoz_2022','tree','TGU','input','diff','tbprofiler']	tuberculosis: human-adapted	L4.1.2.1	Mycobacterium tuberculosis
SAMEA112799583	ERR11049429	WGS	FZB	ERX10496219	NextSeq 500	PAIRED		GENOMIC	ILLUMINA	ERS14807129	ERP010814	['ena-RUN-TAB-21-03-2023-10:57:59:547-105118','ERX10496219','ERP010814','ERR11049429','PRJEB9680','ERS14807129','SAMEA112799583','ena-EXPERIMENT-TAB-21-03-2023-10:57:59:546-105117','ena-STUDY-FZB-22-06-2015-17:16:39:392-292','33851639','20004679','287903']		2023-07-20T21:03:00.000Z																														689	689484493	326165799	PRJEB9680			99.47	1524797	51	lineage3.1.1	Sensitive	['input','diff','tbprofiler','tree']	tuberculosis: unclassified		Mycobacterium tuberculosis
SAMN41667057	SRR29274767	WGS	FIND, THE FOUNDATION FOR INNOVATIVE NEW DIAGNOSTICS	SRX24792139	Illumina HiSeq 2000	PAIRED	RANDOM	GENOMIC	ILLUMINA	SRS21509439	SRP511595	['SRP511595','SAMN41667057','EUST01228','SRX24792139','EUST01228_S85_R1_001.fastq.gz','1119952','PRJNA1119952','41667057','bp0','SRS21509439','SRR29274767']	2017	2024-06-04T10:20:00.000Z			EST	Europe			Homo sapiens	3	human																					422	422799487	180189424	PRJNA1119952									tuberculosis: unclassified		Mycobacterium tuberculosis
SAMEA7548120	ERR4814761	WGS	PUBLIC HEALTH ENGLAND	ERX4684603	Illumina HiSeq 2500	PAIRED	RANDOM	GENOMIC	ILLUMINA	ERS5304773	ERP124941	['ERP124941','22467518','ERR4814761','SAMEA7548120','ERX4684603','run.17581','ERS5304773','project.PHE-TB','773303','PRJEB41201','sample.17581','experiment.17581']		2021-11-10T12:59:00.000Z			GBR	Europe										S		S						S								377	377960103	155820671	PRJEB41201	Walker_2022		95.57	1802944	40	lineage4.8	Sensitive	['tbprofiler','input','tree','diff','Walker_2022','CRyPTIC_PHE']	tuberculosis: unclassified		Mycobacterium tuberculosis
SAMEA104447131	['ERR2228791','ERR2228790','ERR2228792']	WGS		['ERX2282131','ERX2282130','ERX2282129']	['Illumina MiSeq','NextSeq 500']	PAIRED	RANDOM	GENOMIC	ILLUMINA	ERS2065073		['ena-EXPERIMENT-STATENS SERUM INSTITUT-21-12-2017-12:46:39:816-4','DKC2-0003','ena-EXPERIMENT-STATENS SERUM INSTITUT-21-12-2017-12:46:39:816-3','ERP022352','8234738','SAMEA104447131','ena-RUN-STATENS SERUM INSTITUT-21-12-2017-12:46:39:816-4','ena-EXPERIMENT-STATENS SERUM INSTITUT-21-12-2017-12:46:39:816-5','ERX2282131','ERS2065073','PRJEB20214','ERR2228790','ena-RUN-STATENS SERUM INSTITUT-21-12-2017-12:46:39:816-3','ERX2282129','ena-STUDY-STATENS SERUM INSTITUT-03-04-2017-09:47:03:433-394','ena-RUN-STATENS SERUM INSTITUT-21-12-2017-12:46:39:816-5','388615','ERX2282130','ERR2228791','ERR2228792']					DNK	Europe		sputum	Homo sapiens	3	human																					300	301075319	183784350	PRJEB20214								['outbreak_1112-15_DNK','input']	tuberculosis: unclassified		Mycobacterium tuberculosis
SAMEA7542133	ERR4810558	WGS	CCDC	ERX4679004	HiSeq X Ten	PAIRED	RANDOM	GENOMIC	ILLUMINA	ERS5298585	ERP124934	['ERR4810558','PRJEB41194','ERS5298585','project.CDC_22','ERP124934','ERX4679004','run.10936','sample.10936','SAMEA7542133','22463452','experiment.10936','773297']		2021-11-11T01:53:00.000Z			CHN	Asia						S	S			S	S	R	S	S				R	S	S	S	S	R	S	R	1575	1575273000	672841934	PRJEB41194	['CRyPTIC_reuse_table','Walker_2022']		99.25	1748112	60	lineage2.2.1	Pre-XDR-TB	['Walker_2022','input','CRyPTIC_CCDC_CDC_22','CRyPTIC_reuse_table','tree','tbprofiler','diff']	tuberculosis: unclassified		Mycobacterium tuberculosis
SAMEA7559898	ERR4827462	WGS	IML GAUTING	ERX4697446	NextSeq 500	PAIRED	RANDOM	GENOMIC	ILLUMINA	ERS5316535	ERP124980	['SAMEA7559898','ERP124980','22475463','project.Central_Asia','ERS5316535','ERR4827462','run.2034','773307','PRJEB41239','sample.2034','experiment.2034','ERX4697446']		2021-11-12T01:06:00.000Z																														298	298428612	140437790	PRJEB41239			99.32	1268812	33	lineage4.3.3	MDR-TB	['CRyPTIC_Gauting_CentralAsia','diff','tbprofiler','input']	tuberculosis: unclassified		Mycobacterium tuberculosis
SAMN36183982	SRR25101016	WGS	UNIVERSITY OF WISCONSIN-MADISON	SRX20854097	Illumina HiSeq 2000	PAIRED	RANDOM	GENOMIC	ILLUMINA	SRS18131085	SRP446875	['36183982','PRJNA989669','SAMN36183982','31-4C_1.fastq','SRX20854097','SRP446875','989669','31-4C','SRR25101016','SRS18131085','bp0']		2023-06-30T20:05:00.000Z							Homo sapiens	3	human																					453	453582360	173777960	PRJNA989669			99.81	1679779	48	lineage4.9	Sensitive	['diff','tree','input','tbprofiler']	tuberculosis: unclassified		Mycobacterium tuberculosis
SAMEA8742102	ERR8699784	WGS	UNIVERSITY OF CAPE TOWN	ERX8357082	Illumina NovaSeq 6000	PAIRED	RANDOM	GENOMIC	ILLUMINA	ERS6421684	ERP135632	['experiment.28554','ERP135632','ERR8699784','ERX8357082','sample.28554','project.Wellcome_clinical_isolates_site20','ERS6421684','PRJEB51043','SAMEA8742102','811913','26335241','run.28554.1']		2022-03-15T06:40:00.000Z			ZAF	Africa						S				S	S	S	S	S				S		S	S		R		S	1229	1229441396	385608620	PRJEB51043	CRyPTIC_reuse_table		99.58	1877357	64	lineage2.2.1	Sensitive	['CRyPTIC_reuse_table','tree','diff','input','tbprofiler','CRyPTIC_UofCapeTown']	tuberculosis: unclassified		Mycobacterium tuberculosis
SAMEA104447311	ERR2229242	WGS	STATENS SERUM INSTITUT	ERX2282581	NextSeq 500	PAIRED	RANDOM	GENOMIC	ILLUMINA	ERS2065253	ERP022352	['388615','ERR2229242','ERX2282581','ena-EXPERIMENT-STATENS SERUM INSTITUT-21-12-2017-12:46:39:832-455','ERP022352','DKC2-0365','8234918','ena-STUDY-STATENS SERUM INSTITUT-03-04-2017-09:47:03:433-394','PRJEB20214','ena-RUN-STATENS SERUM INSTITUT-21-12-2017-12:46:39:832-455','SAMEA104447311','ERS2065253']	2008	2017-12-22T15:24:00.000Z			DNK	Europe		sputum	Homo sapiens	3	human																					312	312385486	154923652	PRJEB20214			98.32	1019322	27	lineage4.8	Sensitive	['diff','input','outbreak_1112-15_DNK','tbprofiler','Napier_2020']	tuberculosis: human-adapted	L4.8	Mycobacterium tuberculosis
SAMEA7562439	ERR4830000	WGS	SAN RAFFAELE SCIENTIFIC INSTITUTE	ERX4699984	NextSeq 500	PAIRED	RANDOM	GENOMIC	ILLUMINA	ERS5319073	ERP124986	['ERP124986','773312','project.Nigeria','experiment.13512','run.13512','ERX4699984','22478007','sample.13512','SAMEA7562439','ERS5319073','ERR4830000','PRJEB41245']		2021-11-11T08:03:00.000Z			NGA	Africa																										451	451506258	192788549	PRJEB41245								['input','CRyPTIC_SanRaffaele_Nigeria']	tuberculosis: unclassified		Mycobacterium tuberculosis
SAMN37848266	SRR26399414	WGS	UNIVERSITY OF MELBOURNE/ THE PETER DOHERTY INSTITUTE FOR INFECTION AND IMMUNITY	SRX22104983	Illumina HiSeq 4000	PAIRED	RANDOM	GENOMIC	ILLUMINA	SRS19170064	SRP466602	['PRJNA1028637','SRX22104983','Sample_347','SAMN37848266','37848266','SRP466602','Sample_347_1.fastq.gz','SRR26399414','1028637','SRS19170064','bp0']		2023-10-16T19:04:00.000Z		10.8231 N 106.6297 E	VNM	Asia	Ho Chi Minh City	sputum	Homo sapiens	3	human																					796	796782900	345317823	PRJNA1028637			99.6	1651927	57	lineage2.2.1	Sensitive	['tbprofiler','tree','diff','input']	tuberculosis: unclassified		Mycobacterium tuberculosis
SAMN43780111	SRR30673619	WGS	FIND, THE FOUNDATION FOR INNOVATIVE NEW DIAGNOSTICS	SRX26092014	NextSeq 500	PAIRED	RANDOM	GENOMIC	ILLUMINA	SRS22658332	SRP532857	['SRS22658332','SRR30673619','PRJNA1160005','43780111','TB038040247_R1.fastq.gz','TB038040247','1160005','WGS-TB038040247','SRP532857','SAMN43780111','SRX26092014']	2022	2024-09-16T05:01:00.000Z			GEO	Asia		sputum	Homo sapiens	3	human																					269	269931517	123389322	PRJNA1160005									tuberculosis: unclassified		Mycobacterium tuberculosis
SAMEA114236313	ERR11798779	WGS	FZB	ERX11197246	NextSeq 500	PAIRED		GENOMIC	ILLUMINA	ERS16221588	ERP125309	['36855100','ERX11197246','ena-RUN-TAB-04-08-2023-10:04:31:745-20792','ERR11798779','ena-STUDY-FZB-25-11-2020-10:55:15:280-693','ERP125309','CAR-366','ERS16221588','ena-EXPERIMENT-TAB-04-08-2023-10:04:31:745-20791','PRJEB41518','SAMEA114236313','694899']	2018	2023-09-03T12:34:00.000Z			MDA	Europe																										627	627111220	278898975	PRJEB41518			99.4	1623230	55	lineage4.2.1	MDR-TB	['tbprofiler','diff','input','tree']	tuberculosis: unclassified		Mycobacterium tuberculosis
SAMEA111366166	ERR10225473	WGS	EMBL-EBI	ERX9760437	NextSeq 500	PAIRED		GENOMIC	ILLUMINA	ERS13463159	ERP141018	['ERR10225473','Test_15','SAMEA111366166','ERX9760437','ERP141018','webin-reads-Test_15-illumina-culture','881566','8a0ecbd8-f3a5-4857-81d3-e8e929848392','ERS13463159','PRJEB56100','30975926']	2019	2024-08-23T07:57:00.000Z			IND	Asia		sputum	Homo sapiens	3	human																					774	774198848	340748495	PRJEB56100									tuberculosis: unclassified		Mycobacterium tuberculosis
SAMEA115750179	ERR13291027	WGS	UNIVERSITY OF OXFORD, NUFFIELD DEPARTMENT OF MEDIC	ERX12661513	Illumina NovaSeq 6000	PAIRED	RANDOM PCR	GENOMIC	ILLUMINA	ERS20266466	ERP161058	['webin-reads-136ce229f792','ERX12661513','SAMEA115750179','ERR13291027','1124794','ERS20266466','41909137','ERP161058','PRJEB76547','b28b5ff0-515d-42d2-bc0f-19e45ec26bb9','136ce229f792']	2020	2024-08-19T10:32:00.000Z			TWN	Asia																										900	900638594	285797884	PRJEB76547								CRyPTIC_2024	tuberculosis: unclassified		Mycobacterium tuberculosis
SAMN31843765	SRR22427038	Tn-Seq	VICTORIA UNIVERSITY OF WELLINGTON	SRX18396761	Illumina HiSeq 4000	PAIRED	size fractionation	GENOMIC	ILLUMINA	SRS15880730	SRP410195	['SRS15880730','Li4c-F6','illumina_Li4c-F6','SRX18396761','SRP410195','bp0','SRR22427038','SAMN31843765','31843765','904503','PRJNA904503','Li4c-F6_combined_R1.fastq.gz']		2022-11-28T09:53:00.000Z																														242	242139000	108044495	PRJNA904503									unclassified mycobacteria		Mycobacterium sp.
SAMEA7280579	ERR4553837	WGS	INSTITUTE OF TROPICAL MEDICINE	ERX4490207	Illumina HiSeq 2500	PAIRED	RANDOM	GENOMIC	ILLUMINA	ERS5041180	ERP123102	['15937626','ERR4553837','660147','ena-STUDY-Institute of tropical medicine-27-07-2020-14:37:16:152-1905','ERX4490207','ITM2011-00156','PRJEB39569','ena-RUN-Institute of tropical medicine-28-08-2020-16:29:08:361-435','SAMEA7280579','ena-EXPERIMENT-Institute of tropical medicine-28-08-2020-16:29:08:361-435','ERP123102','ERS5041180']	2011	2020-08-29T19:10:00.000Z			BGD	Asia		sputum	Homo sapiens	3	human																					276	276576130	114532881	PRJEB39569			99.58	1660550	58	lineage2.2.1	MDR-TB	['tree','tbprofiler','diff','input']	tuberculosis: unclassified		Mycobacterium tuberculosis
SAMEA12854103	ERR11245121	WGS	SWISS TROPICAL AND PUBLIC HEALTH INSTITUTE	ERX10653325	Illumina NovaSeq 6000	SINGLE	RANDOM	GENOMIC	ILLUMINA	ERS10460992	ERP135175	['ERR11245121','SAMEA12854103','PRJEB50582','G43873','ERX10653325','ena-RUN-TAB-17-04-2023-19:57:14:477-6340','ERS10460992','930268','34307671','ERP135175','ena-EXPERIMENT-TAB-17-04-2023-19:57:14:477-6339','8cc6b8bd-130a-4c76-a0b2-3197bafe5cc6']	2015	2023-07-27T09:57:00.000Z			GEO	Asia		sputum																								394	394020291	131734859	PRJEB50582									tuberculosis: unclassified		Mycobacterium tuberculosis
SAMEA9070732	ERR5987182	WGS	Swiss-TPH	ERX5627940	Illumina HiSeq 2500	PAIRED	RANDOM	GENOMIC	ILLUMINA	ERS6799039	ERP129488	['ERP129488','SAMEA9070732','ERR5987182','737713','19795139','PRJEB45389','ERX5627940','G25654_1','WGS RR-TB Khayelitsha','ERS6799039']		2021-06-29T00:49:00.000Z			ZAF	Africa						S																	S			279	279046490	133452009	PRJEB45389	CRyPTIC_WHO2021_PMC7612554		99.52	1493653	50	lineage2.2.1.1	MDR-TB	['tbprofiler','input','Walker_2022','R-RR_HIVcoinf_ZAF','diff','tree']	tuberculosis: unclassified		Mycobacterium tuberculosis
SAMEA110241065	ERR9907763	WGS	FZB	ERX9450591	NextSeq 500	PAIRED		GENOMIC	ILLUMINA	ERS12338687	ERP138888	['29556943','ERX9450591','ERP138888','SAMEA110241065','ERR9907763','PRJEB54067','340cc801-00cb-4fd1-8470-4fa8c6f9d071','ena-RUN-TAB-05-07-2022-07:28:59:409-70331','27-NAM17','ERS12338687','856581','ena-EXPERIMENT-TAB-05-07-2022-07:28:59:408-70330']		2022-07-12T03:28:00.000Z			NAM	Africa																										644	644877740	295801374	PRJEB54067			98.93	1437065	49	lineage4.3.2	Pre-XDR-TB	['input','tree','diff','tbprofiler','R-RR_2016-18_NAM']	tuberculosis: unclassified		Mycobacterium tuberculosis
SAMEA897785	ERR037543	WGS	SC	ERX1973336	Illumina HiSeq 2000	PAIRED	RANDOM	GENOMIC	ILLUMINA	ERS020072	ERP000436	['M9904827-sc-2011-01-27-1026860','ERS020072','203880','631039','SAMEA897785','ERR037543','SC_EXP_6059_7#8','ERX1973336','Whole_genome_sequencing_of_Mycobacterium_tuberculosis_from_a_population_in_Malawi___transmission_dynamics_and_associations_with_HIV-sc-2010-12-14','SC_RUN_6059_7#8','ERP000436','PRJEB2358']	1999	2014-08-31T19:41:00.000Z			MWI	Africa		sputum	Homo sapiens	3	human							S						S								1210	1210555200	640195580	PRJEB2358	Coll_2018							['Coll_2018','Stucki_2016','Napier_2020','input']	tuberculosis: human-adapted	L4.8	Mycobacterium tuberculosis
SAMN09102316	SRR7069047	OTHER	MODMEDMICOXFORD	SRX3999720	Illumina MiSeq	PAIRED		OTHER	ILLUMINA	SRS3282041	SRP076676	['SAMN09102316','SRR7069047','PRJNA302362','MMMOSAM:1ccf23f1-088f-453b-9c03-eef417f93f5d','SRP076676','302362','SRS3282041','MMMOSRA:1ccf23f1-088f-453b-9c03-eef417f93f5d','9102316','SRX3999720']	2014	2018-04-26T14:18:00.000Z			GBR	Europe			Homo sapiens	3	human																					601	601073644	380861062	PRJNA302362									tuberculosis: unclassified		Mycobacterium tuberculosis
SAMN06055903	SRR5074087	WGS	UNIVERSITY OF MELBOURNE	SRX2393177	Illumina HiSeq 2500	PAIRED	RANDOM	GENOMIC	ILLUMINA	SRS1834629	SRP094134	['SRS1834629','SRX2393177','SAMN06055903','6055903','bp0','02MTB0174_S126_L002_2.fastq.gz','355614','PRJNA355614','SRP094134','HCMC1506','SRR5074087']	2009-04	2016-12-02T20:11:00.000Z		10.82 N 106.63 E	VNM	Asia	Ho Chi Minh City	sputum	Homo sapiens	3	human																					459	459404510	218753477	PRJNA355614								['Menardo_2021','input','Napier_2020']	tuberculosis: human-adapted	L2.2.1	Mycobacterium tuberculosis
SAMN06052320	SRR5115541	WGS	SWISS TROPICAL AND PUBLIC HEALTH INSTITUTE	SRX2430912	Illumina HiSeq 2000	SINGLE	RANDOM	GENOMIC	ILLUMINA	SRS1866801	SRP095230	['SRR5115541','lib18807','6052320','SRS1866801','SRP095230','PRJNA354716','354716','SAMN06052320','NG-6193_KC3910b_lib18807_1361_6_1.fastq.bz2','SRX2430912','KC3910b']	1996	2016-12-16T04:33:00.000Z			UGA	Africa	Kampala	sputum	Homo sapiens	3	human																					1030	1030663029	800046533	PRJNA354716								['Menardo_2021','input']	tuberculosis: human-adapted	L4.6	Mycobacterium tuberculosis
SAMN41389479	SRR29017426	WGS	FIND, THE FOUNDATION FOR INNOVATIVE NEW DIAGNOSTICS	SRX24544295	Illumina HiSeq 2000	PAIRED	RANDOM	GENOMIC	ILLUMINA	SRS21288819	SRP507535	['PRJNA1109295','SRX24544295','SRP507535','TB-IS-1044-2014-01147_S262_R1_001.fastq.gz','1019C8_56EE1D76B1BB','SRS21288819','SAMN41389479','1019C8_56EE1D76B1BB_2014-01147','41389479','1109295','SRR29017426']	2013	2024-05-14T09:38:00.000Z			BGD	Asia			Homo sapiens	3	human																					943	943613496	412296009	PRJNA1109295			99.51	1724698	59	lineage2.2.1	Pre-XDR-TB	['tree','diff','tbprofiler','WHO_mutations_2023','input']	tuberculosis: unclassified		Mycobacterium tuberculosis
SAMEA115738983	ERR13261160	WGS	UNIVERSITY OF OXFORD, NUFFIELD DEPARTMENT OF MEDIC	ERX12631573	NextSeq 500	PAIRED	RANDOM PCR	GENOMIC	ILLUMINA	ERS20248726	ERP161058	['webin-reads-b79c91b7f7d2','b28b5ff0-515d-42d2-bc0f-19e45ec26bb9','ERP161058','ERS20248726','ERR13261160','ERX12631573','SAMEA115738983','b79c91b7f7d2','PRJEB76547','1124794','41867482']	2020	2024-08-08T10:52:00.000Z			IND	Asia																										731	731905200	330662120	PRJEB76547								CRyPTIC_2024	tuberculosis: unclassified		Mycobacterium tuberculosis
SAMEA13293673	ERR9119397	WGS	UNIVERSITY OF OXFORD, NUFFIELD DEPARTMENT OF MEDIC	ERX8662644	Illumina HiSeq 4000	PAIRED	RANDOM	GENOMIC	ILLUMINA	ERS10896600	ERP136044	['ERS10896600','experiment.224.3c2a8f4f','ERX8662644','30299632','PRJEB51412','project.SeqTreat_Monash1','ERR9119397','SAMEA13293673','862824','ERP136044','run.224.1.95daa2db290f5911550b5541b11f6852','sample.224.f86f458e']		2024-08-09T18:00:00.000Z			AUS	Oceania																										511	511249800	216505500	PRJEB51412								CRyPTIC_Monash	tuberculosis: unclassified		Mycobacterium tuberculosis
SAMEA1877110	ERR233346	WGS	CSISP	ERX207851	Illumina HiSeq 2000	SINGLE	RANDOM	GENOMIC	ILLUMINA	ERS217634	ERP001731	['ERX207851','ERP001731','ena-RUN-CSISP-28-02-2013-09:21:59:481-3','MTBC global diversity','SAMEA1877110','ERR233346','ena-EXPERIMENT-CSISP-28-02-2013-09:21:59:481-3','ERS217634','204863','PRJEB3223','2116380','L7_BTBH1012']		2013-05-01T20:58:00.000Z																														412	412420323	463400670	PRJEB3223								['ref_set_CSISP','Napier_2020']	tuberculosis: human-adapted	L7	Mycobacterium tuberculosis
SAMN27519743	SRR18714967	WGS	NIH / NIAID	SRX14815566	NextSeq 500	PAIRED	RANDOM	GENOMIC	ILLUMINA	SRS12572103	SRP369525	['UKR-243_lib39244_nextseq_ny0002_151bp.filtered_2nd.1.fastq.gz','27519743','bp0','SAMN27519743','SRS12572103','825524','SRX14815566','SRR18714967','SRP369525','18400','PRJNA825524']	2020	2022-04-11T14:33:00.000Z		51.4982 N 31.2893 E	UKR	Europe	Chernihiv	bronchoalveolar lavage	Homo sapiens	3	human																					2468	2468599346	837504675	PRJNA825524			99.56	1760346	58	lineage4.3.4.1;lineage4.3.3	MDR-TB	['TB_Portals','input','diff','tbprofiler']	tuberculosis: unclassified		Mycobacterium tuberculosis
SAMEA3448404	ERR1063881	WGS	THE WELLCOME TRUST SANGER INSTITUTE	ERX1144031	Illumina HiSeq 2000	PAIRED	RANDOM	GENOMIC	ILLUMINA	ERS745988	ERP001072	['SC_EXP_17175_1#12','Karonga_Prevention_Study__KPS____whole_genome_sequencing_in_a_whole_population-sc-2011-12-13T10:33:26Z-2066','204548','Karonga_Prevention_Study__KPS____whole_genome_sequ','SAMEA3448404','PRJEB2794','ERS745988','ERX1144031','90988-sc-2315648','ERR1063881','SC_RUN_17175_1#12','ERP001072','4164063']		2016-03-03T18:45:00.000Z			MWI	Africa	Karonga																									476	476590750	100160673	PRJEB2794			99.18	1619385	46	lineage4.3.4.2.1	Sensitive	['input','diff','tbprofiler','Karonga_Prevention_Study','tree']	tuberculosis: unclassified		Mycobacterium tuberculosis
SAMEA9070838	ERR6362811	WGS	Swiss-TPH	ERX5628046	Illumina NovaSeq 6000	SINGLE	RANDOM	GENOMIC	ILLUMINA	ERS6799145	ERP129488	['ERR6362811','20453807','G45205_1','737713','ERP129488','WGS RR-TB Khayelitsha','PRJEB45389','SAMEA9070838','ERX5628046','ERS6799145']		2021-10-13T18:44:00.000Z			ZAF	Africa																										459	459911580	141901444	PRJEB45389								R-RR_HIVcoinf_ZAF	tuberculosis: unclassified		Mycobacterium tuberculosis
SAMN38204780	SRR26787994	WGS	HMS	SRX22486011	Illumina HiSeq 4000	SINGLE	cDNA	GENOMIC	ILLUMINA	SRS19499356	SRP471323	['SRR26787994','bp0','SRX22486011','Peru10916','1039243','38204780','SRS19499356','=MID(A393, 5,5)','PRJNA1039243','SAMN38204780','SRP471323','Peru10916_R1.fastq.gz']	2021	2023-11-11T09:55:00.000Z			PER	South America		sputum	Homo sapiens	3	human																					303	303081600	99475533	PRJNA1039243								standford	tuberculosis: unclassified		Mycobacterium tuberculosis
SAMEA9070815	ERR6362973	WGS	Swiss-TPH	ERX5628023	Illumina NovaSeq 6000	SINGLE	RANDOM	GENOMIC	ILLUMINA	ERS6799122	ERP129488	['ERR6362973','737713','ERP129488','SAMEA9070815','PRJEB45389','G48057_1','ERX5628023','ERS6799122','WGS RR-TB Khayelitsha','20453786']		2021-10-13T19:50:00.000Z			ZAF	Africa																										442	442512007	136222135	PRJEB45389								R-RR_HIVcoinf_ZAF	tuberculosis: unclassified		Mycobacterium tuberculosis
SAMEA6359862	ERR5087698	WGS	WELLCOME SANGER INSTITUTE	ERX4893819	HiSeq X Ten	PAIRED	RANDOM	GENOMIC	ILLUMINA	ERS4126111	ERP021867	['Exploring_the_richness_of_Mycobacterium_bovis_strain_diversity-sc-4667','SC_EXP_33224_3#268','ERP021867','ERR5087698','480613','SC_RUN_33224_3#268','PRJEB19799','SAMEA6359862','ERS4126111','ERX4893819','17350031','b22f6a38-1692-11ea-8643-fa163e2f1184']		2021-02-02T02:14:00.000Z			GBR	Europe																										402	402019380	86201922	PRJEB19799			99.05	1646506	43	La1.8.1	Other	['tbprofiler','input','diff','bovis_GBR','tree']	tuberculosis: animal-adapted	La1	Mycobacterium bovis
SAMN15228772	SRR12006605	WGS	CHARLES DARWIN UNIVERSITY	SRX8539794	Illumina HiSeq 2500	PAIRED	RANDOM	GENOMIC	ILLUMINA	SRS6834596	SRP267157	['WBB1928_paired_R1.fastq.gz','SRS6834596','639216','SAMN15228772','bp0','SRX8539794','SRP267157','WBB1928','PRJNA639216','SRR12006605','15228772']	2016	2020-06-13T05:07:00.000Z			MYS	Asia	Kota Kinabalu		Homo sapiens	3	human																					1634	1634194728	679052625	PRJNA639216			99.36	1876930	62	lineage1.2.1.2.1	Sensitive	['tbprofiler','input','tree','diff']	tuberculosis: unclassified		Mycobacterium tuberculosis
SAMN30953639	SRR21663292	WGS	WADSWORTH CENTER	SRX17663013	Illumina MiSeq	PAIRED	RANDOM	GENOMIC	ILLUMINA	SRS15195087	SRP338930	['SRP338930','SRS15195087','SRR21663292','30953639','PRJNA766641','IDR1700007548','SAMN30953639','766641','SRX17663013','IDR1700007548-01-01_S6_L001_R1_001.fastq.gz']	2017	2022-09-21T16:20:00.000Z			USA	North America	New York state		Homo sapiens	3	human																					584	584094066	369614824	PRJNA766641			99.5	1324043	66	lineage2.2.1	HR-TB	['tbprofiler','input','tree','diff']	tuberculosis: unclassified		Mycobacterium tuberculosis
SAMN14416916	SRR11662549	WGS	KHON KAEN UNIVERSITY	SRX8223564	Illumina HiSeq 2500	PAIRED	Restriction Digest	GENOMIC	ILLUMINA	SRS6580201	SRP259494	['14416916','bp0','SRP259494','M02005-60_R1.fq.gz','SRX8223564','SRS6580201','M02005-60','SAMN14416916','PRJNA613706','613706','SRR11662549']	2015	2020-05-01T15:21:00.000Z		13.751 N 100.492 E	THA	Asia		sputum	Homo sapiens	3	human																					1737	1737338100	709127769	PRJNA613706			99.44	1816444	61	lineage2.2.1	MDR-TB	['diff','input','tbprofiler','tree']	tuberculosis: unclassified		Mycobacterium tuberculosis
SAMEA110420442	ERR9993085	WGS	CTB/NICD - SOUTH AFRICA, SOUTH AFRICA	ERX9533491	Illumina NovaSeq 6000	PAIRED	RANDOM	GENOMIC	ILLUMINA	ERS12518517		['30016910','sample.1294.3bb5b794','ERR9993085','ERX9533491','experiment.1294.33b53772','ERS12518517','run.1294.1.f7d6f3d3780d3175722496f923d569c5','SAMEA110420442']		2022-08-10T14:23:00.000Z																														825	825504618	269739274										tuberculosis: unclassified		Mycobacterium tuberculosis
SAMEA2234999	ERR439934	WGS	SC	ERX406597	Illumina HiSeq 2000	PAIRED	RANDOM	GENOMIC	ILLUMINA	ERS364281	ERP004216	['ERP004216','SAMEA2234999','2670159','ERX406597','ERS364281','SC_EXP_11791_4#5','ERR439934','239555','ITM_060422-sc-2013-10-31T15:21:19Z-1738393','PRJEB4884','SC_RUN_11791_4#5','Genomics_of_Mycobacterium_africanum_on_the_global_and_local_scale-sc-2013-10-29T16:00:38Z-2837']		2014-05-12T06:41:00.000Z			GIN	Africa																										527	527301000	260356447	PRJEB4884			99.33	1608322	37	lineage6.2.2	Sensitive	['Coscolla_2021','diff','tbprofiler','Menardo_2018','tree','input']	tuberculosis: human-adapted	L6.2.2	Mycobacterium africanum
SAMN38204923	SRR26788221	WGS	HMS	SRX22486234	Illumina HiSeq 4000	SINGLE	cDNA	GENOMIC	ILLUMINA	SRS19499580	SRP471323	['SRS19499580','bp0','PRJNA1039243','1039243','SRR26788221','SAMN38204923','=MID(A536, 5,5)','SRP471323','38204923','SRX22486234','Peru11070','Peru11070_R1.fastq.gz']	2021	2023-11-11T09:56:00.000Z			PER	South America		sputum	Homo sapiens	3	human																					330	330717600	107184935	PRJNA1039243								standford	tuberculosis: unclassified		Mycobacterium tuberculosis
SAMN40475113	SRR28388353	AMPLICON	HARVARD TH CHAN SCHOOL OF PUBLIC HEALTH	SRX23993255	Illumina MiSeq	PAIRED	PCR	GENOMIC	ILLUMINA	SRS20790372	SRP496435	['1088513','bp0','SAMN40475113','13818-S-LLLgr5_S74_L001_R1_001.fastq.gz','PRJNA1088513','13818_LLL gr 5','SRR28388353','SRS20790372','SRX23993255','SRP496435','40475113']		2024-03-21T19:55:00.000Z			USA	North America	PA, Upitt	As reported: Gran	Macaca fascicularis	3	crab-eating macaque																					49	49124044	27617975	PRJNA1088513									tuberculosis: human-adapted	L4	Mycobacterium tuberculosis	Erdman
SAMN31030193	SRR21732452	WGS	MDUPHL	SRX17728364	NextSeq 500	PAIRED	RANDOM	GENOMIC	ILLUMINA	SRS15257828	SRP399923	['SRS15257828','SRP399923','SRR21732452','PRJNA857537','AUSMDU00019641_S137_R1_001.fastq.gz','AUSMDU00019641','SAMN31030193','31030193','857537','SRX17728364']	2018	2022-09-27T23:39:00.000Z			AUS	Oceania	Victoria		Homo sapiens	3	human																					510	510462403	225494251	PRJNA857537			99.63	1602099	56	lineage4.8	Sensitive	['tree','tbprofiler','diff','input']	tuberculosis: unclassified		Mycobacterium tuberculosis
SAMEA3357594	ERR2516187	WGS	GENOSCREEN	ERX2535403	Illumina HiSeq 2500	PAIRED	RANDOM	GENOMIC	ILLUMINA	ERS2400865	ERP107970	['project.First_10k_genomes_study_set_7','10125525','ERP107970','PRJEB25999','run.8496','493037','ERS2400865','experiment.8496','sample.8496','ERR2516187','ERX2535403','SAMEA3357594']		2021-10-23T19:17:00.000Z			BEL	Europe										S		S					S	S								446	446243105	310906006	PRJEB25999	Walker_2022		99.5	1503753	34	lineage4.1.2.1	Sensitive	['tree','Napier_2020','Walker_2022','CRyPTIC_Genoscreen','tbprofiler','input','diff']	tuberculosis: human-adapted	L4.1.2.1	Mycobacterium tuberculosis
SAMN08143553	SRR6356927	WGS	NIH	SRX3453399	Illumina HiSeq 2500	PAIRED	RANDOM	GENOMIC	ILLUMINA	SRS2742100	SRP126325	['8143553','SRP126325','bp0','PRJNA421446','SRS2742100','SAMN08143553','SRR6356927','421446','AZE-02-051_6027','TB-CPath-Rosenthal-AZE-02-051_S78_R1_001.fastq.gz','SRX3453399']	2017-03	2017-12-07T10:03:00.000Z		40.4093 N 49.8671 E	AZE	Asia	Baku	sputum	Homo sapiens	3	human																					359	359471808	148124854	PRJNA421446			99.79	1968923	68	lineage4.3.3	MDR-TB	['tbprofiler','diff','input','tree']	tuberculosis: unclassified		Mycobacterium tuberculosis
SAMN05276382	SRR3675289	WGS	MODMEDMICOXFORD	SRX1850642	Illumina MiSeq	PAIRED	RANDOM	GENOMIC	ILLUMINA	SRS1518932	SRP076676	['SRS1518932','5276382','PRJNA302362','SAMN05276382','SRP076676','SRX1850642','MMMOSAM:4b191af4-5415-4987-9465-9a96abaa6e9b','302362','SRR3675289','MMMOSRA:4b191af4-5415-4987-9465-9a96abaa6e9b']	2015	2016-06-22T11:47:00.000Z			GBR	Europe	Oxford		Homo sapiens	3	human					R		R					S	R	R							408	408214608	202304097	PRJNA302362	CRyPTIC_WHO2021_PMC7612554		99.15	1500696	42	lineage2.2.1	MDR-TB	['tree','input','tbprofiler','Napier_2020','diff','Walker_2022']	tuberculosis: human-adapted	L2.2.1	Mycobacterium tuberculosis
SAMN31695874	SRR22263557	AMPLICON	UNIVERSITY OF WISCONSIN-MADISON	SRX18239841	Illumina MiSeq	PAIRED	PCR	GENOMIC	ILLUMINA	SRS15735702	SRP407506	['PRJNA900591','31695874','SRP407506','bp0','900591','SRS15735702','J18-225-20-LML-grA_S18_L001_R1_001.fastq','SRX18239841','SRR22263557','SAMN31695874','J18-225-20-LML-grA_S18']	2021-08	2022-11-11T14:44:00.000Z			USA	North America	Pittsburgh	lung	Macaca fascicularis	3	crab-eating macaque																					47	47163340	34132892	PRJNA900591									tuberculosis: human-adapted	L4	Mycobacterium tuberculosis	Erdman
SAMN40655179	SRR28498440	WGS	NIAID TB PORTALS PROGRAM	SRX24100550	NextSeq 2000	PAIRED	RANDOM	GENOMIC	ILLUMINA	SRS20888960	SRP498669	['1074788','SRS20888960','TBPO-5419_lib59831_nextseq_n0115_ny0108_ny0116_151bp.filtered_2_bwa.1.fastq.gz','SRR28498440','21798','SRP498669','SRX24100550','40655179','PRJNA1074788','SAMN40655179']	2018	2024-03-29T15:53:00.000Z		47.4116 N 28.3699 E	MDA	Europe		sputum	Homo sapiens	3	human																					447	447568759	156034588	PRJNA1074788			99.43	1464844	49	lineage4.8	Sensitive	['tbprofiler','tree','diff','input']	tuberculosis: unclassified		Mycobacterium tuberculosis
SAMN19688645	SRR14801911	WGS	SIMON FRASER UNIVERSITY	SRX11135200	NextSeq 500	PAIRED	RANDOM	GENOMIC	ILLUMINA	SRS9198590	SRP323639	['bp0','SRR14801911','19688645','TB-DNA0343_S200','SRX11135200','SAMN19688645','SRS9198590','SRP323639','PRJNA736718','TB-DNA0343_S200_1.fastq.gz','736718']	2018	2021-06-13T22:48:00.000Z		47.03278 N 28.89972 E	MDA	Europe			Homo sapiens	3	human																					991	991959770	398461913	PRJNA736718			99.68	1769842	61	lineage4.8	Sensitive	['tbprofiler','input','diff','tree']	tuberculosis: unclassified		Mycobacterium tuberculosis
SAMN41685625	SRR29289191	WGS	FIND, THE FOUNDATION FOR INNOVATIVE NEW DIAGNOSTICS	SRX24806469	Illumina HiSeq 2000	PAIRED	RANDOM	GENOMIC	ILLUMINA	SRS21521352	SRP511884	['1120243','RLH-718-0','SRP511884','41685625','RLH-718-0_199-18','SRR29289191','199-18_S63_R1_001.fastq.gz','SRX24806469','SRS21521352','SAMN41685625','bp0','PRJNA1120243']		2024-06-05T06:38:00.000Z			PAK	Asia			Homo sapiens	3	human																					432	432826618	195691814	PRJNA1120243									tuberculosis: unclassified		Mycobacterium tuberculosis
SAMEA112804929	ERR11081105	WGS	FZB	ERX10528473	NextSeq 500	PAIRED		GENOMIC	ILLUMINA	ERS14812475	ERP010814	['ERS14812475','PRJEB9680','287903','ena-RUN-TAB-22-03-2023-09:21:25:324-112307','SAMEA112804929','ERX10528473','ena-EXPERIMENT-TAB-22-03-2023-09:21:25:324-112306','ERP010814','ERR11081105','ena-STUDY-FZB-22-06-2015-17:16:39:392-292','33893026','3930-99']		2023-07-21T04:04:00.000Z																														562	562605218	259884833	PRJEB9680			99.64	1586847	54	lineage4.7	Sensitive	['input','tbprofiler','tree','diff']	tuberculosis: unclassified		Mycobacterium tuberculosis
SAMN18648654	SRR14164649	WGS	STANFORD UNIVERSITY	SRX10533187	NextSeq 550	PAIRED	RANDOM	GENOMIC	ILLUMINA	SRS8656460	SRP289688	['T3-DNA-M031770-S84','671770','SAMN18648654','SRP289688','bp0','SRX10533187','T3-DNA-M031770-S84_R1.fastq.gz','SRR14164649','SRS8656460','ms_772','18648654','PRJNA671770']	2019	2021-04-07T13:36:00.000Z			BRA	South America	Mato Grosso do Sul, Dourados	sputum	Homo sapiens	3	human																					284	284011880	104556014	PRJNA671770			99.39	1685313	55	lineage4.1.2.1	Other	['input','tbprofiler','standford','diff','tree']	tuberculosis: unclassified		Mycobacterium tuberculosis
SAMEA2153506	ERR369632	WGS	SC	ERX342341	Illumina HiSeq 2000	PAIRED	RANDOM	GENOMIC	ILLUMINA	ERS327724	ERP003508	['SAMEA2153506','2414340','ERP003508','ERX342341','PRJEB4239','ERR369632','Isoniazid_resistant_TB_outbreak_investigation-sc-2013-07-02T11:32:57Z-2688','SC_RUN_10665_7#47','SC_EXP_10665_7#47','ERS327724','M02000669-sc-2013-07-18T13:32:21Z-1657617','230309']		2014-03-08T13:41:00.000Z																														439	439377000	203687626	PRJEB4239			99.84	1864446	43	lineage4.6.2.2	HR-TB	['tree','diff','Menardo_2021','tbprofiler','input']	tuberculosis: human-adapted	L4	Mycobacterium tuberculosis
SAMN13568090	SRR10809200	WGS	RADBOUDUMC	SRX7482715	NextSeq 500	PAIRED	PCR	GENOMIC	ILLUMINA	SRS5925592	SRP239172	['1101384_R1.fastq.gz','bp0','13568090','SRX7482715','SRP239172','PRJNA595834','SAMN13568090','SRR10809200','SRS5925592','1101384','595834']	2015	2019-12-31T09:15:00.000Z			IDN	Asia	Bandung	sputum	Homo sapiens	3	human																					464	464020016	196330841	PRJNA595834			99.48	1741768	59	lineage4.1.2	Sensitive	['tbprofiler','Menardo_2021','diff','TANDEM','input']	tuberculosis: human-adapted	L4	Mycobacterium tuberculosis
SAMN41390035	SRR29017331	WGS	FIND, THE FOUNDATION FOR INNOVATIVE NEW DIAGNOSTICS	SRX24543795	Illumina HiSeq 2000	PAIRED	RANDOM	GENOMIC	ILLUMINA	SRS21288319	SRP507535	['SRX24543795','20B5E1_DDBBF2CC1FC6_6747-16','SRS21288319','1109295','41390035','SRR29017331','PRJNA1109295','20B5E1_DDBBF2CC1FC6','SRP507535','TB-IS-1047-6747-16-MCC_S272_R1_001.fastq.gz','SAMN41390035']		2024-05-14T09:38:00.000Z							Homo sapiens	3	human																					211	211696564	86605382	PRJNA1109295								['WHO_mutations_2023','input']	tuberculosis: unclassified		Mycobacterium tuberculosis
SAMN21236380	SRR15723214	WGS	SHANGHI CDC	SRX12018544	Illumina HiSeq 2500	PAIRED	other	GENOMIC	ILLUMINA	SRS10023500	SRP335713	['SAMN21236380','I0374','I0374.1.fastq.gz','SRS10023500','i0374','SRR15723214','760838','PRJNA760838','SRX12018544','bp0','21236380','SRP335713']	2016-01	2021-09-05T09:25:00.000Z			CHN	Asia	Shanghai	sputum	Homo sapiens	3	human																					935	935967300	390652839	PRJNA760838			99.51	1713050	56	lineage2.2.1	Sensitive	['tbprofiler','input','diff','tree']	tuberculosis: unclassified		Mycobacterium tuberculosis
SAMN41772278	SRR29341543	WGS	FIND, THE FOUNDATION FOR INNOVATIVE NEW DIAGNOSTICS	SRX24857348	Illumina HiSeq 2000	PAIRED	RANDOM	GENOMIC	ILLUMINA	SRS21567966	SRP512858	['SRS21567966','SAMN41772278','SRP512858','1122079','41772278','IT2362','SRR29341543','SRX24857348','IT2362_R1.fastq.gz','bp0','PRJNA1122079']		2024-06-11T22:46:00.000Z							Homo sapiens	3	human																					311	311875711	130329767	PRJNA1122079									tuberculosis: unclassified		Mycobacterium tuberculosis
SAMN31673984	SRR22249626	WGS	INSTITUTE OF CLINICAL PATHOLOGY AND MEDICAL RESEARCH	SRX18226062	NextSeq 500	PAIRED	RANDOM	GENOMIC	ILLUMINA	SRS15722410	SRP407089	['SRR22249626','20-002-0430D1','SRS15722410','31673984','PRJNA899911','bp0','SAMN31673984','SRX18226062','SRP407089','899911','20-002-0430D1_1.fastq.gz']	2020	2022-11-09T19:18:00.000Z			AUS	Oceania	NSW		Homo sapiens	3	human																					108	108926376	47448553	PRJNA899911			99.2	716721	21	lineage1.2.2.2	Other	['diff','input','tree','tbprofiler']	tuberculosis: unclassified		Mycobacterium tuberculosis
SAMEA6655970	ERR4011931	WGS	DST-NRF CENTRE OF EXCELLENCE FOR BIOMEDICAL TUBERC	ERX4013331	Illumina HiSeq 2000	PAIRED	RANDOM	GENOMIC	ILLUMINA	ERS4415438	ERP119549	['629714','ERP119549','14778523','ERR4011931','ERS4415438','ena-EXPERIMENT-DST-NRF Centre of Excellence for Biomedical Tuberculosis Research, SAMRC Centre for Tuberculosis Research, Department Biomedical Sciences-09-04-2020-14:57:17:571-9','SAMEA6655970','ena-RUN-DST-NRF Centre of Excellence for Biomedical Tuberculosis Research, SAMRC Centre for Tuberculosis Research, Department Biomedical Sciences-09-04-2020-14:57:17:571-9','Lin4_S9','ERX4013331','ena-STUDY-DST-NRF Centre of Excellence for Biomedical Tuberculosis Research, SAMRC Centre for Tuberculosis Research, Department Biomedical Sciences-22-01-2020-11:47:08:117-37','PRJEB36366']	2008	2020-04-30T11:50:00.000Z			ZAF	Africa		sputum	Homo sapiens	3	human																					476	476410334	294896126	PRJEB36366			99.6	1610646	37	lineage4.3.2.1	Sensitive	['Menardo_2021','tbprofiler','tree','input','diff']	tuberculosis: human-adapted	L4	Mycobacterium tuberculosis
SAMEA115738929	ERR13261098	WGS	UNIVERSITY OF OXFORD, NUFFIELD DEPARTMENT OF MEDIC	ERX12631511	NextSeq 500	PAIRED	RANDOM PCR	GENOMIC	ILLUMINA	ERS20248672	ERP161058	['ERS20248672','a2d02694dac3','ERX12631511','1124794','PRJEB76547','41857846','SAMEA115738929','webin-reads-a2d02694dac3','ERP161058','ERR13261098','b28b5ff0-515d-42d2-bc0f-19e45ec26bb9']	2020	2024-08-05T17:34:00.000Z			IND	Asia																										620	620428500	282775233	PRJEB76547								CRyPTIC_2024	tuberculosis: unclassified		Mycobacterium tuberculosis
SAMEA9070599	ERR6362902	WGS	Swiss-TPH	ERX5627807	Illumina NovaSeq 6000	SINGLE	RANDOM	GENOMIC	ILLUMINA	ERS6798906	ERP129488	['ERR6362902','G45130_1','ERX5627807','ERS6798906','737713','SAMEA9070599','20453664','ERP129488','PRJEB45389','WGS RR-TB Khayelitsha']		2021-10-13T19:51:00.000Z			ZAF	Africa																										377	377791005	114675344	PRJEB45389								R-RR_HIVcoinf_ZAF	tuberculosis: unclassified		Mycobacterium tuberculosis
SAMEA115113051	ERR12507922	WGS	LATVIAN BIOMEDICAL RESEARCH AND STUDY CENTRE	ERX11883970	Ion Torrent Proton	SINGLE	RANDOM	GENOMIC	ION_TORRENT	ERS17751178	ERP156728	['ERX11883970','1069522','SAMEA115113051','webin-reads-LVM2976','f71477a9-1a02-48ce-853a-113c2d505b5b','ERR12507922','ERS17751178','PRJEB71941','ERP156728','LVM2976','39589956']	2017	2024-01-27T00:16:00.000Z			LVA	Europe																										683	683474345	519608353	PRJEB71941									tuberculosis: unclassified		Mycobacterium tuberculosis
SAMN12811524	SRR10159368	WGS	UNIVERSITY OF WISCONSIN-MADISON	SRX6884766	Illumina HiSeq 2500	PAIRED	PCR	GENOMIC	ILLUMINA	SRS5418030	SRP222883	['SK160','SAMN12811524','bp0','573497','12811524','160','SRX6884766','SRP222883','SK160_-GGCTCTGA_L006_R1_001.fastq','SRR10159368','SRS5418030','PRJNA573497']	1999	2019-09-22T05:57:00.000Z			CAN	North America	Saskatchewan		Homo sapiens	3	human																					432	432601596	165438674	PRJNA573497			99.75	1638093	48	lineage4.4.1.1	Sensitive	['diff','L4.4_CDN','input','tbprofiler','tree']	tuberculosis: human-adapted	L4.4	Mycobacterium tuberculosis
SAMEA1571013	ERR192110	WGS	SC	ERX166799	Illumina HiSeq 2000	PAIRED	RANDOM	GENOMIC	ILLUMINA	ERS143040	ERP001469	['SC_RUN_8290_2#76','ERS143040','SC_EXP_8290_2#76','PRJEB3056','ERX166799','SAMEA1571013','ERP001469','Genomic_diversity_in_Mycobacterium_bovis_associated_with_cows_and_badgers-sc-2012-05-30T14:56:05Z-2232','S77-sc-2012-05-30T15:01:44Z-1429970','1802746','ERR192110','204598']		2012-12-10T05:11:00.000Z																														357	357337200	164048895	PRJEB3056			98.93	1832532	42	La1.8.1	Other	['input','tree','tbprofiler','diff']	tuberculosis: animal-adapted	La1	Mycobacterium bovis
SAMN41416400	SRR29051318	WGS	FIND, THE FOUNDATION FOR INNOVATIVE NEW DIAGNOSTICS	SRX24576409	Illumina HiSeq 2000	PAIRED	RANDOM	GENOMIC	ILLUMINA	SRS21316499	SRP507535	['TB-IS-1026-24823_S42_R1_001.fastq.gz','24146D_65B895F322B9_24823','SAMN41416400','SRS21316499','1109295','SRP507535','PRJNA1109295','41416400','SRX24576409','SRR29051318','24146D_65B895F322B9']		2024-05-16T10:01:00.000Z							Homo sapiens	3	human																					476	476162192	221472367	PRJNA1109295								WHO_mutations_2023	tuberculosis: unclassified		Mycobacterium tuberculosis
SAMN30380925	SRR21240086	WGS	STANFORD UNIVERSITY	SRX17249155	Illumina MiSeq	PAIRED	RANDOM	GENOMIC	ILLUMINA	SRS14814137	SRP394383	['SRP394383','pgy_121_R1.fastq.gz','30380925','SRR21240086','870648','PRJNA870648','SAMN30380925','bp0','SRX17249155','SRS14814137','pgy_121']	2021	2022-08-26T23:43:00.000Z			PRY	South America	Ciudad del Este	sputum	Homo sapiens	3	human																					843	843832369	465844134	PRJNA870648			99.51	1731454	90	lineage4.1.2.1	Sensitive	['standford','diff','tbprofiler','input','tree']	tuberculosis: unclassified		Mycobacterium tuberculosis
SAMN08862839	SRR6936767	WGS	SAN RAFFAELE	SRX3881301	Ion Torrent PGM	SINGLE	RANDOM	GENOMIC	ION_TORRENT	SRS3120762	SRP128089	['XTB-13-359','SRP128089','XTB-13-359_single_iontorrent_400bp.gatk.bam','8862839','PRJNA428596','SRX3881301','XTB-13-359_WGS','SRR6936767','SRS3120762','SAMN08862839','bp0','428596']		2018-04-20T12:10:00.000Z							Homo sapiens	3	human																					143	143801262	66822718	PRJNA428596									tuberculosis: unclassified		Mycobacterium tuberculosis
SAMEA14456032	ERR9792817	WGS	PUBLIC HEALTH AGENCY OF SWEDEN	ERX9340278	Ion Torrent S5 XL	SINGLE	RANDOM	GENOMIC	ION_TORRENT	ERS12080318	ERP137927	['SEA201700135','ERR9792817','ERS12080318','5f7a55da-d931-4f74-852e-16ca825d27df','SAMEA14456032','28800804','ena-RUN-TAB-30-05-2022-11:16:51:165-11569','ERX9340278','ena-EXPERIMENT-TAB-30-05-2022-11:16:51:165-11568','PRJEB53147','ERP137927','844817']	2017	2022-06-25T10:10:00.000Z			SWE	Europe			Homo sapiens	3	human																					128	128159991	98915624	PRJEB53147									tuberculosis: unclassified		Mycobacterium tuberculosis
SAMEA7552794	ERR4819429	WGS	PUBLIC HEALTH ENGLAND	ERX4689271	Illumina HiSeq 2500	PAIRED	RANDOM	GENOMIC	ILLUMINA	ERS5309441	ERP124941	['SAMEA7552794','ERX4689271','ERR4819429','ERS5309441','PRJEB41201','sample.22249','773303','run.22249','ERP124941','22472186','project.PHE-TB','experiment.22249']		2021-11-10T21:21:00.000Z			GBR	Europe																										446	446179604	190406347	PRJEB41201			99.18	1859811	41	lineage1.1.1	HR-TB	['input','tbprofiler','CRyPTIC_PHE','diff','tree']	tuberculosis: unclassified		Mycobacterium tuberculosis
SAMN06055488	SRR5073982	WGS	UNIVERSITY OF MELBOURNE	SRX2393072	Illumina HiSeq 2500	PAIRED	RANDOM	GENOMIC	ILLUMINA	SRS1834525	SRP094134	['02MTB0714_S120_L002_2.fastq.gz','bp0','HCMC1091','SAMN06055488','PRJNA355614','SRS1834525','SRP094134','SRR5073982','6055488','SRX2393072','355614']	2009-11	2016-12-02T18:57:00.000Z		10.82 N 106.63 E	VNM	Asia	Ho Chi Minh City	sputum	Homo sapiens	3	human																					476	476521950	217444206	PRJNA355614			99.45	1554600	52	lineage2.2.1	MDR-TB	['tree','Napier_2020','input','diff','tbprofiler','Menardo_2021']	tuberculosis: human-adapted	L2.2.1	Mycobacterium tuberculosis
SAMEA6617374	ERR5758438	WGS	STELLENBOSCH UNIVERSITY	ERX5468090	Illumina HiSeq 2000	PAIRED	RANDOM PCR	GENOMIC	ILLUMINA	ERS4381107	ERP118828	['SAMEA6617374','18859686','ena-STUDY-STELLENBOSCH UNIVERSITY-09-12-2019-11:40:53:869-998','ena-RUN-STELLENBOSCH UNIVERSITY-22-04-2021-20:22:13:689-128','ERR5758438','ERP118828','SA135','614243','PRJEB35725','ERS4381107','ERX5468090','ena-EXPERIMENT-STELLENBOSCH UNIVERSITY-22-04-2021-20:22:13:689-128']	2008	2021-05-06T23:19:00.000Z			ZAF	Africa		sputum	Homo sapiens	3	human																					1782	1782432029	1212769883	PRJEB35725			99.51	1328665	29	lineage2.2.2	Pre-XDR-TB	['diff','tbprofiler','input','tree']	tuberculosis: unclassified		Mycobacterium tuberculosis
SAMEA7891381	ERR5979427	WGS	FZB	ERX5619213	NextSeq 500	PAIRED		GENOMIC	ILLUMINA	ERS5638617	ERP126676	['724333','ERP126676','6556-14','ERX5619213','SAMEA7891381','19792139','PRJEB42771','ERS5638617','ERR5979427','ena-STUDY-FZB-29-01-2021-10:21:23:705-369','ena-EXPERIMENT-FZB-27-05-2021-15:45:38:295-23','ena-RUN-FZB-27-05-2021-15:45:38:295-23']		2021-06-28T03:29:00.000Z																														738	738974623	301303831	PRJEB42771			99.34	1758436	60	lineage3	Other	['input','tree','diff','tbprofiler']	MTBC		Mycobacterium tuberculosis complex sp.
SAMEA14493221	ERR9806654	WGS	UNIVERSITY OF ANTWERP	ERX9353640	Illumina HiSeq 2500	PAIRED	RANDOM PCR	GENOMIC	ILLUMINA	ERS12121585	ERP134958	['28830604','ERP134958','ERX9353640','ena-RUN-TAB-31-05-2022-21:20:15:522-1497','ERR9806654','cheddar_cheese','ena-EXPERIMENT-TAB-31-05-2022-21:20:15:520-1496','PRJEB50385','SAMEA14493221','844747','ERS12121585']	2014	2022-06-25T18:21:00.000Z			ZAF	Africa		sputum	Homo sapiens	3	human																					599	599701634	311413471	PRJEB50385			99.54	629263	21	lineage2.2.2	HR-TB	['diff','tbprofiler','input','tree']	tuberculosis: unclassified		Mycobacterium tuberculosis
SAMEA7548215	ERR4814856	WGS	PUBLIC HEALTH ENGLAND	ERX4684698	Illumina HiSeq 2500	PAIRED	RANDOM	GENOMIC	ILLUMINA	ERS5304868	ERP124941	['PRJEB41201','sample.17676','22467613','ERR4814856','SAMEA7548215','experiment.17676','ERX4684698','project.PHE-TB','ERS5304868','run.17676','ERP124941','773303']		2021-11-10T13:01:00.000Z			GBR	Europe																										438	438671632	188954302	PRJEB41201								['input','CRyPTIC_PHE']	tuberculosis: unclassified		Mycobacterium tuberculosis
SAMEA9976128	ERR6865432	WGS	IMPERIAL COLLEGE LONDON	ERX6488860	Illumina HiSeq 2000	PAIRED	RANDOM	GENOMIC	ILLUMINA	ERS7654408	ERP123401	['ERS7654408','SAMEA9976128','ERR6865432','ena-STUDY-IMPERIAL COLLEGE LONDON-12-08-2020-14:44:57:582-2394','ERX6488860','ERP123401','PRJEB39837','CA0082409_raw_wgs','CA0082409_raw_wgs_R1R2','666870','CA0082409','22010930']	2009	2021-10-15T12:59:00.000Z			PER	South America	Lima		Homo sapiens	3	human																					300	300579694	134611122	PRJEB39837			99.68	1609526	55	lineage4.3.3;lineage4.3.2	MDR-TB	['diff','tbprofiler','standford','input']	tuberculosis: unclassified		Mycobacterium tuberculosis
SAMN41598594	SRR29230853	WGS	FIND, THE FOUNDATION FOR INNOVATIVE NEW DIAGNOSTICS	SRX24749503	Illumina HiSeq 2000	PAIRED	RANDOM	GENOMIC	ILLUMINA	SRS21470091	SRP507535	['D736BB_2A79EA27C279_155','1109295','SRR29230853','PRJNA1109295','SRS21470091','TB-IS-1041-155_S189_R1_001.fastq.gz','SRX24749503','D736BB_2A79EA27C279','41598594','SAMN41598594','SRP507535']		2024-05-30T06:14:00.000Z			BRA	South America			Homo sapiens	3	human																					183	183493690	87923591	PRJNA1109295								WHO_mutations_2023	tuberculosis: unclassified		Mycobacterium tuberculosis
SAMEA13294108	['ERR9120116','ERR9120115']	WGS		ERX8663081	Illumina HiSeq 2500	PAIRED	RANDOM	GENOMIC	ILLUMINA	ERS10897035		['ERR9120116','run.6574.2.f42592234e623e9089e4e8c37ea027bb','SAMEA13294108','30300019','run.6574.1.f509441fa2388c7cedbf06a9d1e0d7ae','ERS10897035','sample.6574.daa619b5','ERP136047','ERR9120115','experiment.6574.3d18321a','project.SeqTreat_SwissTPH1','ERX8663081','862825','PRJEB51414']																																579	580132336	317220038	PRJEB51414								CRyPTIC_SeqTreat_SwissTPH	tuberculosis: unclassified		Mycobacterium tuberculosis
SAMEA5282482	ERR3132232	WGS	INSTITUTE OF TROPICAL MEDICINE	ERX3161463	Illumina HiSeq 2500	PAIRED		GENOMIC	ILLUMINA	ERS3089750	ERP113530	['PRJEB31023','ERR3132232','11907220','SAMEA5282482','ena-EXPERIMENT-Institute of tropical medicine-30-01-2019-09:12:38:009-161','545675','ena-STUDY-Institute of tropical medicine-30-01-2019-09:12:41:917-8413','ERS3089750','ERP113530','TDR-35','ERX3161463','ena-RUN-Institute of tropical medicine-30-01-2019-09:12:38:009-161']		2019-05-31T13:54:00.000Z																														447	447414670	291509829	PRJEB31023			99.65	1468249	83	lineage2.2.1	MDR-TB	['tree','input','tbprofiler','diff','TDR_strain_bank_2']	tuberculosis: unclassified		Mycobacterium tuberculosis
SAMN19113104	SRR14519899	WGS	MDUPHL	SRX10865168	NextSeq 500	PAIRED	RANDOM	GENOMIC	ILLUMINA	SRS8960508	SRP319622	['bp0','SRR14519899','AUSMDU00010117_R1.fq.gz','SRP319622','PRJNA729189','AUSMDU00010117','SRX10865168','SRS8960508','NS500345_HTCKYAFXX_AUSMDU00010117','729189','SAMN19113104','19113104']	1997	2021-05-15T03:49:00.000Z			AUS	Oceania	Northern Territory		Homo sapiens	3	human																					388	388084316	179757909	PRJNA729189			99.22	1522440	52	lineage2.2.1	Sensitive	['tbprofiler','diff','input','tree']	tuberculosis: unclassified		Mycobacterium tuberculosis
SAMN01908857	SRR671833	WGS	BGI	SRX225147	Illumina HiSeq 2000	PAIRED	PCR	GENOMIC	ILLUMINA	SRS388926	SRP018402	['BGI_GZ061','SAMN01908857','SRX225147','SRR671833','SRP018402','SRS388926','BGI_GZ061_MYCyhpDAEDFAPEI-107_110319','1908857','187550','BGI-FC81EKMABXX-110319-L7-GZ061','PRJNA187550']		2015-09-05T06:23:00.000Z			CHN	Asia							S					S	S						S				S			528	528000000	365192889	PRJNA187550	CRyPTIC_WHO2021_PMC7612554		99.45	1333571	23	lineage4.5	Sensitive	['diff','tbprofiler','Walker_2022','input','tree','Napier_2020']	tuberculosis: human-adapted	L4.5	Mycobacterium tuberculosis
SAMEA4441710	['ERR1654645','ERR1654646']	WGS		['ERX1724962','ERX1724961']	NextSeq 500	PAIRED		GENOMIC	ILLUMINA	ERS1353159		['5830069','ERX1724961','ena-RUN-FZB-21-09-2016-15:36:41:333-6','ERS1353159','ena-EXPERIMENT-FZB-21-09-2016-15:36:41:333-6','ERR1654645','ena-STUDY-FZB-21-09-2016-07:37:06:827-64','PRJEB15463','ena-EXPERIMENT-FZB-21-09-2016-15:36:41:333-5','ERX1724962','SAMEA4441710','344133','ERP017223','ERR1654646','ena-RUN-FZB-21-09-2016-15:36:41:333-5','DRC-060118']					COD	Africa	Kinshasa																									741	742587663	348221912	PRJEB15463			99.63	1914690	66	lineage4.6.1.2	MDR-TB	['tbprofiler','input','diff','tree']	MTBC		Mycobacterium tuberculosis complex sp.
SAMN12551499	SRR10040203	WGS	FUDAN UNIVERSITY	SRX6775126	Illumina HiSeq 2000	PAIRED	RANDOM PCR	GENOMIC	ILLUMINA	SRS5322213	SRP219763	['SZ_2016_0528','SZ_2016_0528_R1.fastq.gz','SRS5322213','MTB_SZ_2016_0528','SRR10040203','SAMN12551499','SRP219763','559678','bp0','12551499','PRJNA559678','SRX6775126']	2016	2019-08-30T14:12:00.000Z		22.55 N 114.06 E	CHN	Asia	Shenzhen	sputum	Homo sapiens	3	human																					1036	1036252600	409333993	PRJNA559678								['Menardo_2021','R-MDR_2013-17_Shenzhen_CHN','input']	tuberculosis: human-adapted	L2	Mycobacterium tuberculosis
SAMEA14269221	ERR9901825	WGS	UMR1137	ERX9444660	Illumina MiSeq	PAIRED	RANDOM	GENOMIC	ILLUMINA	ERS11871866	ERP137101	['ERP137101','906841','ERX9444660','a7ce26b1-625b-47b7-a10e-d0c77996da39','31957563','SAMEA14269221','ERS11871866','webin-reads-669','ERR9901825','PRJEB52390','669']	2019	2022-12-15T20:56:00.000Z			FRA	Europe			Homo sapiens	3	human																					256	256647058	185174625	PRJEB52390			98.93	544734	16	lineage2.2.1	Other	['input','diff','tbprofiler']	tuberculosis: unclassified		Mycobacterium tuberculosis
SAMEA7548390	ERR4815031	WGS	PUBLIC HEALTH ENGLAND	ERX4684873	Illumina MiSeq	PAIRED	RANDOM	GENOMIC	ILLUMINA	ERS5305043	ERP124941	['ERS5305043','ERR4815031','22467788','SAMEA7548390','ERP124941','project.PHE-TB','ERX4684873','sample.17851','run.17851','773303','experiment.17851','PRJEB41201']		2021-11-10T13:06:00.000Z			GBR	Europe										S		S					S	S								301	301878407	204725373	PRJEB41201	Walker_2022		99.28	945322	28	lineage3	Sensitive	['diff','Walker_2022','CRyPTIC_PHE','tree','input','tbprofiler']	tuberculosis: unclassified		Mycobacterium tuberculosis
SAMEA1119230	ERR2514049	WGS	PHE	ERX2533259	Illumina HiSeq 2500	PAIRED	RANDOM	GENOMIC	ILLUMINA	ERS2398639	ERP107961	['sample.5969','PRJEB25991','experiment.5969','ERP107961','SAMEA1119230','ERR2514049','ERS2398639','run.5969','project.First_10k_genomes_study_set_4','ERX2533259','10123176','493034']		2021-10-23T16:11:00.000Z			GBR	Europe	England									S		S					S	S								745	745909498	445169654	PRJEB25991	Walker_2022		99.58	1663814	56	lineage4.6.2	Other	['CRyPTIC_PHE','Walker_2022','diff','tree','Napier_2020','tbprofiler','input']	tuberculosis: human-adapted	L4.6.2	Mycobacterium tuberculosis
SAMEA112188949	ERR10748355	WGS	CTB/NICD	ERX10199961	Illumina MiSeq	PAIRED	RANDOM	GENOMIC	ILLUMINA	ERS14298838	ERP143048	['ERS14298838','South African MDR-TB 2019-2020','32028962','ERP143048','sample.S282','ERX10199961','experiment.S282','ERR10748355','run.S282','SAMEA112188949','908050','PRJEB58017']		2023-01-15T15:26:00.000Z																														121	121280103	81523961	PRJEB58017			97.29	286473	15	lineage4.1.2	RR-TB	['tbprofiler','input','diff']	tuberculosis: unclassified		Mycobacterium tuberculosis
SAMN03648085	SRR2100912	WGS	UNIVERSITY OF OXFORD	SRX1095606	Illumina HiSeq 2500	PAIRED	RANDOM	GENOMIC	ILLUMINA	SRS990538	SRP061066	['C00014847','PRJNA282721','SRS990538','SRP061066','e95d9738-0cc4-42ae-af87-2f1397842770_R00000039_v3.bam','282721','3648085','SRR2100912','SRX1095606','SAMN03648085']		2015-07-25T00:56:00.000Z			GBR	Europe						S	S			S		R	S	S				R					S			486	486672400	331540284	PRJNA282721	CRyPTIC_WHO2021_PMC7612554		99.69	1848968	41	lineage4.8	MDR-TB	['input','tree','Menardo_2021','Napier_2020','Walker_2022','Menardo_2018','diff','tbprofiler']	tuberculosis: human-adapted	L4.8	Mycobacterium tuberculosis
SAMEA104718485	ERR2446134	WGS	RIVM - NATIONAL INSTITUTE FOR PUBLIC HEALTH AND TH	ERX2465235	Illumina HiSeq 2500	SINGLE	RANDOM	GENOMIC	ILLUMINA	ERS2319868	ERP107526	['ena-STUDY-RIVM - National Institute for Public Health and the Environment-15-03-2018-13:44:58:461-243','ERP107526','ena-RUN-RIVM - National Institute for Public Health and the Environment-26-03-2018-16:05:17:744-80','ERR2446134','ERS2319868','SAMEA104718485','WGSVNTR201680','448124','PRJEB25592','ERX2465235','ena-EXPERIMENT-RIVM - National Institute for Public Health and the Environment-26-03-2018-16:05:17:744-80','8820417']	2016	2019-06-11T18:00:00.000Z			NLD	Europe			Homo sapiens	3	human																					1103	1103126929	292895491	PRJEB25592								['WGS_2016_NLD','Napier_2020']	tuberculosis: human-adapted	L4.2.2	Mycobacterium tuberculosis
SAMEA115738321	ERR13260578	WGS	UNIVERSITY OF OXFORD, NUFFIELD DEPARTMENT OF MEDIC	ERX12630991	Illumina NovaSeq 6000	PAIRED	RANDOM PCR	GENOMIC	ILLUMINA	ERS20247965	ERP161058	['b28b5ff0-515d-42d2-bc0f-19e45ec26bb9','2a6108f55ebb','ERS20247965','ERP161058','ERR13260578','PRJEB76547','SAMEA115738321','ERX12630991','1124794','41857425','webin-reads-2a6108f55ebb']	2021	2024-08-05T10:13:00.000Z			PER	South America																										1014	1014435516	310991170	PRJEB76547								CRyPTIC_2024	tuberculosis: unclassified		Mycobacterium tuberculosis
SAMEA9977550	ERR6866852	WGS	IMPERIAL COLLEGE LONDON	ERX6490280	Illumina HiSeq 2000	PAIRED	RANDOM	GENOMIC	ILLUMINA	ERS7655828	ERP123401	['PRJEB39837','22012350','666870','LI2189309_raw_wgs','SAMEA9977550','LI2189309_raw_wgs_R1R2','ERR6866852','LI2189309','ERP123401','ERX6490280','ERS7655828','ena-STUDY-IMPERIAL COLLEGE LONDON-12-08-2020-14:44:57:582-2394']	2009	2021-10-15T14:02:00.000Z			PER	South America	Lima		Homo sapiens	3	human																					429	429882202	176664503	PRJEB39837			99.52	1663695	56	lineage4.1.1	Other	['input','diff','standford','tbprofiler','tree']	tuberculosis: unclassified		Mycobacterium tuberculosis
SAMEA7280535	ERR4553793	WGS	INSTITUTE OF TROPICAL MEDICINE	ERX4490163	Illumina HiSeq 2500	PAIRED	RANDOM	GENOMIC	ILLUMINA	ERS5041136	ERP123102	['PRJEB39569','ERX4490163','ena-RUN-Institute of tropical medicine-28-08-2020-16:29:08:359-391','660147','ERP123102','ena-EXPERIMENT-Institute of tropical medicine-28-08-2020-16:29:08:359-391','15937582','ena-STUDY-Institute of tropical medicine-27-07-2020-14:37:16:152-1905','ITM2010-02096','ERS5041136','ERR4553793','SAMEA7280535']	2010	2020-08-29T19:06:00.000Z			BGD	Asia		sputum	Homo sapiens	3	human																					295	295246676	127949427	PRJEB39569			99.63	1699783	59	lineage2.2.1	MDR-TB	['input','tree','tbprofiler','diff']	tuberculosis: unclassified		Mycobacterium tuberculosis
SAMN36619497	SRR25340805	WGS	NIH / NIAID	SRX21080355	Illumina HiSeq 1500	PAIRED	RANDOM	GENOMIC	ILLUMINA	SRS18349904	SRP450367	['SAMN36619497','bp0','996640','SRS18349904','36619497','SRR25340805','UDTB_074.filtered_2_bwa.1.fastq.gz','PRJNA996640','SRP450367','SRX21080355','8568']	2019	2023-07-19T18:34:00.000Z		13.5401 N 74.8741 E	IND	Asia	Udupi	sputum	Homo sapiens	3	human																					629	629971094	272362025	PRJNA996640								input	tuberculosis: unclassified		Mycobacterium tuberculosis
SAMEA1397354	ERR2514869	WGS	PHE	ERX2534079	Illumina MiSeq	PAIRED	RANDOM	GENOMIC	ILLUMINA	ERS2399459	ERP107961	['ERX2534079','ERS2399459','ERP107961','run.7037','493034','sample.7037','project.First_10k_genomes_study_set_4','experiment.7037','SAMEA1397354','10123996','PRJEB25991','ERR2514869']		2021-10-23T17:09:00.000Z			GBR	Europe	England									S		S					S	S								103	103022909	63230788	PRJEB25991	Walker_2022		99.22	774579	18	lineage3	Other	['Napier_2020','Walker_2022','input','CRyPTIC_PHE','diff','tbprofiler']	tuberculosis: human-adapted	L3	Mycobacterium tuberculosis
SAMN02739559	SRR1270413	WGS	EUREKA GENOMICS	SRX529306	Illumina Genome Analyzer IIx	SINGLE		GENOMIC	ILLUMINA	SRS598991	SRP041517	['SRS598991','244659','PRJNA244659','TH-16','SAMN02739559','SRR1270413','SRX529306','2739559','WTK16','SRP041517']		2014-05-05T13:45:00.000Z		14.42 N 100.47 E	THA	Asia	Saraburi	sputum	Homo sapiens	3	human																					533	533894112	308247363	PRJNA244659								outbreak_MDR_Cali_THA	tuberculosis: human-adapted	L2.2.1	Mycobacterium tuberculosis
SAMN38644647	SRR27048570	WGS	FIOCRUZ	SRX22738151	NextSeq 500	PAIRED		GENOMIC	ILLUMINA	SRS19726665	SRP475706	['bp0','160274','KAN-99_lib26078_nextseq_n0238_151bp_R1.fastq.gz','SRP475706','1048499','KAN-99','PRJNA1048499','SRS19726665','SRX22738151','SRR27048570','38644647','SAMN38644647']	2011	2023-12-04T17:01:00.000Z			SVN	Europe			Homo sapiens	3	human																					779	779096236	339322936	PRJNA1048499									NTM: unclassified		Mycobacterium kansasi
SAMEA112799358	ERR11049180	WGS	FZB	ERX10495970	NextSeq 500	PAIRED		GENOMIC	ILLUMINA	ERS14806904	ERP010814	['20003248','ena-RUN-TAB-21-03-2023-10:57:59:477-104620','ERP010814','ERS14806904','ERX10495970','33851414','PRJEB9680','ena-EXPERIMENT-TAB-21-03-2023-10:57:59:477-104619','ena-STUDY-FZB-22-06-2015-17:16:39:392-292','SAMEA112799358','ERR11049180','287903']		2023-07-20T21:01:00.000Z																														667	667754963	303375896	PRJEB9680			99.23	1621451	55	lineage1.1.2	Sensitive	['input','tree','tbprofiler','diff']	tuberculosis: unclassified		Mycobacterium tuberculosis
SAMN00222093	SRR136596	WGS	CSIRO	SRX049267	Illumina Genome Analyzer II	PAIRED	RANDOM	GENOMIC	ILLUMINA	SRS178703	SRP025162	['MAP_Pt139_reads','PRJNA67897','SRP025162','66641','MAP_Pt139','SAMN00222093','PRJNA66641','222093','SRX049267','SRS178703']		2014-05-30T09:15:00.000Z																														949	949125672	680823258	PRJNA66641									NTM: avium complex		Mycobacterium avium subsp. paratuberculosis
SAMEA5875899	ERR4769423	WGS	WELLCOME SANGER INSTITUTE	ERX4639273	HiSeq X Ten	PAIRED	RANDOM	GENOMIC	ILLUMINA	ERS3664368	ERP114840	['58b8e678-c28c-11e9-82fd-68b59976a384','ERP114840','SC_EXP_31663_6#62','ERS3664368','ERR4769423','Epidemiology_of_Mycobacterium_bovis_in_Ethiopia-sc-5794','PRJEB32192','SAMEA5875899','ERX4639273','SC_RUN_31663_6#62','16593043','674092']		2020-11-05T22:02:00.000Z																														776	776897416	203183513	PRJEB32192			82.47	1428027	45	La1.3	Other	['tree','diff','tbprofiler','input']	tuberculosis: animal-adapted	La1	Mycobacterium bovis
SAMN34293996	SRR24255876	WGS	NIH / NIAID	SRX20052074	NextSeq 500	PAIRED	RANDOM	GENOMIC	ILLUMINA	SRS17387333	SRP433800	['SRX20052074','UKR-857_lib42638_nextseq_nx0142_151bp.filtered_2nd.1.fastq.gz','SRP433800','SRS17387333','PRJNA958249','bp0','958249','34293996','21659','SRR24255876','SAMN34293996']	2020	2023-04-21T17:58:00.000Z		48.3794 N 31.1656 E	UKR	Europe		sputum	Homo sapiens	3	human																					739	739751395	348693012	PRJNA958249			99.49	1459241	48	lineage2.2.1	Pre-XDR-TB	['diff','tbprofiler','input','tree']	tuberculosis: unclassified		Mycobacterium tuberculosis
SAMD00142438	DRR188483	WGS	RIT_JATA	DRX178948	Illumina MiSeq	PAIRED	other	GENOMIC	ILLUMINA	DRS200983	DRP007602	['DRX178948','DRR188483','20795316','754720','PRJDB7494','DRP007602','DRS200983','SAMD00142438']	2017	2021-08-14T17:12:00.000Z			JPN	Asia	Kanto		Homo sapiens	3	human																					634	634789035	399512731	PRJDB7494			99.58	1308624	85	lineage2.2.1	Sensitive	['tree','diff','input','tbprofiler']	tuberculosis: unclassified		Mycobacterium tuberculosis
SAMEA9977394	ERR6866696	WGS	IMPERIAL COLLEGE LONDON	ERX6490124	Illumina HiSeq 2000	PAIRED	RANDOM	GENOMIC	ILLUMINA	ERS7655672	ERP123401	['ERS7655672','PRJEB39837','666870','22012194','ena-STUDY-IMPERIAL COLLEGE LONDON-12-08-2020-14:44:57:582-2394','LI2154809','ERP123401','LI2154809_raw_wgs','ERR6866696','ERX6490124','SAMEA9977394','LI2154809_raw_wgs_R1R2']	2009	2021-10-15T13:59:00.000Z			PER	South America	Lima		Homo sapiens	3	human																					375	375764104	161693004	PRJEB39837			99.76	1591293	53	lineage4.3.3	Sensitive	['diff','tree','standford','input','tbprofiler']	tuberculosis: unclassified		Mycobacterium tuberculosis
SAMN36834749	SRR25515644	WGS	SHANDONG PROVINCIAL HOSPITAL	SRX21246255	Illumina HiSeq 4000	PAIRED	RANDOM	GENOMIC	ILLUMINA	SRS18500536	SRP453313	['T1868.IS300_Clean.1.fastq.gz','36834749','1002108','SRX21246255','SRS18500536','SAMN36834749','SRR25515644','T1868','PRJNA1002108','bp0','SRP453313']	2017	2023-08-04T04:43:00.000Z		36.40 N 117.00 E	CHN	Asia	Shandong	As reported: phlegm	Homo sapiens	3	human																					1141	1141251000	464241317	PRJNA1002108			99.56	1862971	64	lineage2.2.1	Other	['tbprofiler','input','diff','tree']	tuberculosis: human-adapted	L4	Mycobacterium tuberculosis	H37Rv
SAMN19845227	SRR15014734	WGS	ICMR-NATIONAL INSTITUTE FOR RESEARCH IN TUBERCULOSIS	SRX11326647	Illumina MiSeq	PAIRED	RANDOM	GENOMIC	ILLUMINA	SRS9360081	SRP326491	['SRS9360081','SRR15014734','19845227','bp0','LP3920_R1.fastq.gz','SRP326491','741102','LP3920','SAMN19845227','PRJNA741102','SRX11326647']	2016	2021-07-02T21:01:00.000Z		13.07344816 N 80.24959981 E	IND	Asia	Chennai	sputum	Homo sapiens	3	human																					540	540767945	316962160	PRJNA741102			99.31	1551873	80	lineage1.1.2	MDR-TB	['input','tree','diff','tbprofiler','R-DR_Chennai']	tuberculosis: unclassified		Mycobacterium tuberculosis
SAMEA115741163	ERR13266549	WGS	UNIVERSITY OF OXFORD, NUFFIELD DEPARTMENT OF MEDIC	ERX12636975	NextSeq 500	PAIRED	RANDOM PCR	GENOMIC	ILLUMINA	ERS20250906	ERP161058	['webin-reads-90700b6919e0','41869101','PRJEB76547','ERS20250906','SAMEA115741163','ERX12636975','ERR13266549','ERP161058','90700b6919e0','b28b5ff0-515d-42d2-bc0f-19e45ec26bb9','1124794']	2020	2024-08-21T01:37:00.000Z			IND	Asia																										558	558115200	253776884	PRJEB76547								CRyPTIC_2024	tuberculosis: unclassified		Mycobacterium tuberculosis
SAMEA115741007	ERR13266376	WGS	UNIVERSITY OF OXFORD, NUFFIELD DEPARTMENT OF MEDIC	ERX12636802	Illumina NovaSeq 6000	PAIRED	RANDOM PCR	GENOMIC	ILLUMINA	ERS20250750	ERP161058	['SAMEA115741007','webin-reads-46098c2bedf1','ERP161058','PRJEB76547','1124794','ERS20250750','41868946','b28b5ff0-515d-42d2-bc0f-19e45ec26bb9','ERR13266376','46098c2bedf1','ERX12636802']	2021	2024-08-07T18:12:00.000Z			VNM	Asia																										829	829813252	274452088	PRJEB76547								CRyPTIC_2024	tuberculosis: unclassified		Mycobacterium tuberculosis
SAMN03647964	SRR2100791	WGS	UNIVERSITY OF OXFORD	SRX1095485	Illumina HiSeq 2500	PAIRED	RANDOM	GENOMIC	ILLUMINA	SRS991550	SRP061066	['SAMN03647964','PRJNA282721','SRS991550','SRR2100791','C00014599','7aa97553-7691-46cb-bcc3-5fb8da2c0099_R00000039_v3.bam','SRP061066','SRX1095485','282721','3647964']		2015-07-22T23:10:00.000Z			GBR	Europe										S		S					S	S								455	455350800	329087252	PRJNA282721	CRyPTIC_WHO2021_PMC7612554		99.56	1757642	40	lineage3	Sensitive	['Menardo_2021','input','tree','Menardo_2018','Walker_2022','tbprofiler','Napier_2020','diff']	tuberculosis: human-adapted	L3	Mycobacterium tuberculosis
SAMEA115741297	ERR13266700	WGS	UNIVERSITY OF OXFORD, NUFFIELD DEPARTMENT OF MEDIC	ERX12637126	NextSeq 500	PAIRED	RANDOM PCR	GENOMIC	ILLUMINA	ERS20251040	ERP161058	['41869233','1124794','SAMEA115741297','ERS20251040','92d7f2ba8b2a','ERX12637126','b28b5ff0-515d-42d2-bc0f-19e45ec26bb9','PRJEB76547','ERP161058','webin-reads-92d7f2ba8b2a','ERR13266700']	2020	2024-08-08T10:59:00.000Z			IND	Asia																										798	798161100	351591736	PRJEB76547								CRyPTIC_2024	tuberculosis: unclassified		Mycobacterium tuberculosis
SAMEA1485358	ERR163962	WGS	SC	ERX139839	Illumina HiSeq 2000	PAIRED	RANDOM	GENOMIC	ILLUMINA	ERS107958	ERP001072	['4010900-sc-2012-03-23T12:18:31Z-1386434','ERS107958','SAMEA1485358','SC_EXP_8016_4#35','1139108','ERR163962','SC_RUN_8016_4#35','ERP001072','Karonga_Prevention_Study__KPS____whole_genome_sequ','ERX139839','204548','Karonga_Prevention_Study__KPS____whole_genome_sequencing_in_a_whole_population-sc-2011-12-13T10:33:26Z-2066','PRJEB2794']	2004	2014-10-18T02:38:00.000Z			MWI	Africa	Karonga	sputum	Homo sapiens	3	human					S		R					S	S	R							294	294906800	160927242	PRJEB2794	Coll_2018		99.19	2460349	56	lineage1.2.2.2	MDR-TB	['Menardo_2018','Menardo_2021','tbprofiler','diff','input','Karonga_Prevention_Study','Coll_2018','Napier_2020']	tuberculosis: human-adapted	L1.3.2	Mycobacterium tuberculosis
SAMN10965914	SRR8600138	WGS	UNIVERSITY COLLEGE DUBLIN	SRX5400187	Illumina MiSeq	PAIRED	RANDOM	GENOMIC	ILLUMINA	SRS4387009	SRP186442	['10965914','SRP186442','WB61_S3_L001_R1_001.fastq.gz','SAMN10965914','SRX5400187','WB61','SRR8600138','PRJNA523164','SRS4387009','523164']	2002	2019-02-21T04:10:00.000Z			GBR	Europe	England, Woodchester Park		Meles meles	1	badger																					256	256196465	170484579	PRJNA523164			99.51	405767	28	La1.8.1	Other	['tree','tbprofiler','input','diff']	tuberculosis: animal-adapted	La1	Mycobacterium bovis
SAMEA7541689	ERR4809151	WGS	CTB/NICD	ERX4678691	Illumina HiSeq 4000	PAIRED	RANDOM	GENOMIC	ILLUMINA	ERS5298141	ERP124931	['ERP124931','22463145','project.Gates_clinical_isolates','ERS5298141','ERR4809151','run.3049','experiment.3049','773296','sample.3049','SAMEA7541689','ERX4678691','PRJEB41191']		2021-11-11T01:35:00.000Z			ZAF	Africa						S				S	I	R	S	S				R		S	S	S	S	S	R	465	465490500	195114359	PRJEB41191	['CRyPTIC_reuse_table','Walker_2022']		99.58	1730940	59	lineage2.2.1	MDR-TB	['input','tree','CRyPTIC_CTB-NICD','CRyPTIC_reuse_table','diff','Walker_2022','tbprofiler']	tuberculosis: unclassified		Mycobacterium tuberculosis
SAMEA104447049	ERR2229601	WGS	STATENS SERUM INSTITUT	ERX2282940	NextSeq 500	PAIRED	RANDOM	GENOMIC	ILLUMINA	ERS2064991	ERP022352	['SAMEA104447049','8234656','DKC2-0692','388615','ERX2282940','ERR2229601','ERS2064991','PRJEB20214','ERP022352','ena-EXPERIMENT-STATENS SERUM INSTITUT-21-12-2017-12:46:39:846-814','ena-STUDY-STATENS SERUM INSTITUT-03-04-2017-09:47:03:433-394','ena-RUN-STATENS SERUM INSTITUT-21-12-2017-12:46:39:846-814']	2001	2017-12-22T16:08:00.000Z			DNK	Europe		sputum	Homo sapiens	3	human																					237	237177166	116950427	PRJEB20214			97.97	935382	25	lineage4.8	Sensitive	['tbprofiler','diff','input','outbreak_1112-15_DNK','Napier_2020']	tuberculosis: human-adapted	L4.8	Mycobacterium tuberculosis
SAMN02586048	['SRR1173355','SRR1184388','SRR1196566','SRR1173484']	WGS		['SRX493400','SRX473769','SRX481823']	Illumina HiSeq 2000	PAIRED	RANDOM	GENOMIC	ILLUMINA	SRS559955		['235558','SRX473769','2838383.WR39953.Pond-322069.C37KUACXX140306.P','PRJNA235558','SRR1184388','C37KUACXX140306.1.Illumina_P5-Waxow_P7-Wayep.bam','PRJNA235618','SRR1196566','SRR1173355','SRR1173484','TKK_05SA_0053','C3UMYACXX140212.7.Illumina_P5-Waxow_P7-Wayep.bam','SAMN02586048','2838383.WR39953.Pond-322069.H7H4FADXX140301.P','C3UMYACXX140212.6.Illumina_P5-Waxow_P7-Wayep.bam','2586048','SRX481823','SRP038621','H7H4FADXX140301.1.Illumina_P5-Waxow_P7-Wayep.bam','SRS559955','2838383.WR39953.Pond-322069.C3UMYACXX140212.P','SRX493400']					ZAF	Africa	King Dinuzulu Hospital	sputum	Homo sapiens	3	human																					482	483833228	289084917	PRJNA235558								input	tuberculosis: unclassified		Mycobacterium tuberculosis
SAMN07659561	SRR6045859	WGS	MODMEDMICOXFORD	SRX3193027	Illumina MiSeq	PAIRED	RANDOM	GENOMIC	ILLUMINA	SRS2521317	SRP117784	['SRP117784','SRS2521317','SAMN07659561','PRJNA401515','MMMOSRA:6a7e4fb4-28e1-457a-80d9-efd94b8a48aa','401515','SRR6045859','7659561','SRX3193027','MMMOSAM:6a7e4fb4-28e1-457a-80d9-efd94b8a48aa']	2016	2017-10-27T18:10:00.000Z			GBR	Europe	Oxford		Homo sapiens	3	human																					508	508109555	326197984	PRJNA401515			98.48	1479148	50	lineage3	Other	['diff','input','tbprofiler','tree']	tuberculosis: unclassified		Mycobacterium tuberculosis
SAMN03647627	SRR2100454	WGS	UNIVERSITY OF OXFORD	SRX1095148	Illumina HiSeq 2500	PAIRED	RANDOM	GENOMIC	ILLUMINA	SRS990350	SRP061066	['SRS990350','3c7e3a03-29e3-4315-898c-9ed064f0649b_R00000039_v2.bam','SAMN03647627','C00011391','PRJNA282721','SRR2100454','SRX1095148','3647627','SRP061066','282721']		2015-07-16T01:06:00.000Z			GBR	Europe										S		S						S	S							291	291463600	191216549	PRJNA282721	CRyPTIC_WHO2021_PMC7612554		98.93	2330858	54	lineage4.5	Sensitive	['Menardo_2018','tbprofiler','tree','Walker_2022','Napier_2020','input','Menardo_2021','diff']	tuberculosis: human-adapted	L4.5	Mycobacterium tuberculosis
SAMN02934432	SRR1524142	ChIP-Seq	ISB	SRX660907	Illumina Genome Analyzer IIx	SINGLE	ChIP	GENOMIC	ILLUMINA	SRS665891	SRP044777	['SAMN02934432','255984','2934432','PRJNA255984','SRS665891','Rv2779c_B625','SRR1524142','Chipseq_Rv2779c_B625','82_3_1_66091AAXX_051313_ChIP_625_MTB_Rv2779c_TETR_Genome_sorted.bam','SRP044777','SRX660907']	2014	2014-08-05T23:04:00.000Z		47.6097 N 122.3331 W	USA	North America	Washington,Seattle		Homo sapiens	3	human																					498	498418092	182067593	PRJNA255984									tuberculosis: human-adapted	L4	Mycobacterium tuberculosis	H37Rv
SAMN22202888	SRR16295810	WGS	SHENZHEN THIRD PEOPLE'S HOSPITAL	SRX12574662	Illumina NovaSeq 6000	PAIRED	RANDOM	GENOMIC	ILLUMINA	SRS10530988	SRP340062	['766993','PRJNA766993','SRX12574662','22202888','SRP340062','SRR16295810','mutant-128-1','bp0','128-1.fq.gz','SRS10530988','SAMN22202888']	2021	2021-10-12T09:06:00.000Z							Homo sapiens	3	human																					916	916544100	295786364	PRJNA766993			58.08	1079408	26	lineage2.2.1	Sensitive	['tree','tbprofiler','diff','input']	tuberculosis: unclassified		Mycobacterium tuberculosis
SAMEA112801575	ERR11067772	WGS	FZB	ERX10514702	NextSeq 2000	PAIRED		GENOMIC	ILLUMINA	ERS14809121	ERP010814	['ena-STUDY-FZB-22-06-2015-17:16:39:392-292','ena-EXPERIMENT-TAB-21-03-2023-12:28:22:508-126025','ERX10514702','PRJEB9680','ERS14809121','SAMEA112801575','287903','22000688','ERR11067772','ERP010814','33853631','ena-RUN-TAB-21-03-2023-12:28:22:508-126026']		2023-07-21T02:02:00.000Z																														942	942936316	315759997	PRJEB9680			99.35	1727911	52	lineage4.1.2.1	Sensitive	['diff','input','tree','tbprofiler']	tuberculosis: unclassified		Mycobacterium tuberculosis
SAMEA5562250	ERR3276022	WGS	RIVM - NATIONAL INSTITUTE FOR PUBLIC HEALTH AND TH	ERX3302895	Illumina HiSeq 2500	SINGLE	RANDOM	GENOMIC	ILLUMINA	ERS3364282	ERP114661	['SAMEA5562250','ena-STUDY-RIVM - National Institute for Public Health and the Environment-04-04-2019-10:46:49:835-53','ERP114661','ERR3276022','11397062','ena-RUN-RIVM - National Institute for Public Health and the Environment-10-04-2019-10:49:30:022-867','17-0654','ERS3364282','PRJEB32037','532369','ERX3302895','ena-EXPERIMENT-RIVM - National Institute for Public Health and the Environment-10-04-2019-10:49:30:022-867']		2019-06-11T05:59:00.000Z			NLD	Europe																										743	743721706	237304866	PRJEB32037								Napier_2020	tuberculosis: human-adapted	L2.2.1	Mycobacterium tuberculosis
SAMN05918573	SRR28394096	WGS	FIND, THE FOUNDATION FOR INNOVATIVE NEW DIAGNOSTICS	SRX23998944	Illumina HiSeq 2500	PAIRED	RANDOM	GENOMIC	ILLUMINA	SRS20795513	SRP496567	['5918573','SRX23998944','SRS20795513','WGS-Peru4459','SRP496567','SAMN05918573','343736','M0003743-3','PRJNA343736','SRR28394096','Peru4459_R1.fastq.gz']	2012	2024-03-20T07:59:00.000Z		12 S 77 W	PER	South America	Lima	As reported: patient	Homo sapiens	3	human																					359	359519750	192197601	PRJNA343736			99.55	1909938	53	lineage4.1.2.1	Sensitive	['tbprofiler','standford','diff','input','tree']	tuberculosis: unclassified		Mycobacterium tuberculosis
SAMN14516594	SRR11461671	WGS	NOGUCHI MEMORIAL INSTITUTE FOR MEDICAL RESEARCH - UNIVERSITY OF GHANA	SRX8038996	Illumina HiSeq 2500	SINGLE	RANDOM	GENOMIC	ILLUMINA	SRS6410948	SRP254440	['G32866.R1.fastq.gz','SRP254440','14516594','SRS6410948','SAMN14516594','PRJNA616081','G32866','SRR11461671','TBNm 3378','bp0','616081','SRX8038996']	2014	2020-04-02T02:15:00.000Z		5.63 N 0.18 W	GHA	Africa			Homo sapiens	3	human																					335	335139840	156728669	PRJNA616081									tuberculosis: unclassified		Mycobacterium tuberculosis
SAMEA11934300	ERR7737838	WGS	INSTITUTE OF TROPICAL MEDICINE ANTWERP	ERX7306120	Illumina HiSeq 2500	PAIRED	RANDOM	GENOMIC	ILLUMINA	ERS9581459	ERP133916	['6c4e9598-cb36-4fad-abc8-a686b6ac3705','ERX7306120','ena-RUN-TAB-16-12-2021-11:32:26:290-19101','ena-EXPERIMENT-TAB-16-12-2021-11:32:26:289-19100','ERR7737838','ERP133916','ITM2014-00724','PRJEB49409','794693','SAMEA11934300','ERS9581459','24684588']	2014	2022-07-14T07:47:00.000Z			VNM	Asia		sputum	Homo sapiens	3	human																					299	299924052	127731416	PRJEB49409			99.62	1698760	58	lineage2.2.1	MDR-TB	['input','tree','diff','tbprofiler']	tuberculosis: unclassified		Mycobacterium tuberculosis
SAMN15548218	SRR12234126	Tn-Seq	INDIAN INSTITUTE OF SCIENCE EDUCATION AND RESEARCH, TIRUPATI	SRX8742595	Illumina HiSeq 2500	SINGLE	PCR	OTHER	ILLUMINA	SRS7014640	SRP272182	['SAMN15548218','bp0','P5','SRS7014640','P5.fastq.gz','SRX8742595','SRR12234126','SRP272182','15548218','PRJNA646615','TnSeq_H37Rv_P5','646615']		2020-07-16T08:23:00.000Z						As reported: TnSeq																								611	611977200	281534742	PRJNA646615									tuberculosis: human-adapted	L4	Mycobacterium tuberculosis	H37Rv
SAMEA7547194	ERR4813688	WGS	UNIVERSIDAD PERUANA CAYETANO HEREDIA	ERX4683678	Illumina NovaSeq 6000	PAIRED	RANDOM	GENOMIC	ILLUMINA	ERS5303848	ERP124939	['ERR4813688','run.33341','project.Peru_Wellcome','SAMEA7547194','experiment.33341','ERX4683678','ERP124939','773301','PRJEB41199','22466587','sample.33341','ERS5303848']		2021-11-10T10:02:00.000Z			PER	South America																										230	230209768	76660895	PRJEB41199								['standford','input','CRyPTIC_UPCH']	tuberculosis: unclassified		Mycobacterium tuberculosis
SAMEA112799687	ERR11049547	WGS	FZB	ERX10496337	NextSeq 500	PAIRED		GENOMIC	ILLUMINA	ERS14807233	ERP010814	['ERP010814','ena-RUN-TAB-21-03-2023-10:57:59:578-105354','ena-EXPERIMENT-TAB-21-03-2023-10:57:59:578-105353','SAMEA112799687','PRJEB9680','ERR11049547','ERX10496337','20005406','287903','ena-STUDY-FZB-22-06-2015-17:16:39:392-292','ERS14807233','33851743']		2023-07-20T21:56:00.000Z																														773	773835242	359585117	PRJEB9680			99.29	1586800	50	lineage4.1.2.1	Sensitive	['diff','tbprofiler','tree','input']	tuberculosis: unclassified		Mycobacterium tuberculosis
SAMEA4079244	ERR1544441	WGS	SCAID	ERX1615206	Illumina HiSeq 2000	PAIRED	RANDOM	GENOMIC	ILLUMINA	ERS1250354	ERP016477	['5425947','ena-STUDY-SCAID-14-07-2016-13:54:04:368-1430','ERP016477','PRJEB14806','ERX1615206','SAMEA4079244','ena-EXPERIMENT-SCAID-20-07-2016-09:03:47:768-11','329214','ERS1250354','Mtb187_5_60_81.2','ERR1544441','ena-RUN-SCAID-20-07-2016-09:03:47:768-11']	2014	2016-10-05T08:48:00.000Z		48.00 N 68.00 E	KAZ	Asia		sputum	Homo sapiens	3	human																					2024	2024052120	1337428190	PRJEB14806			99.22	1852971	43	lineage2.2.1	Pre-XDR-TB	['tree','tbprofiler','input','diff']	tuberculosis: unclassified		Mycobacterium tuberculosis
SAMN08376197	SRR6480343	WGS	RADBOUDUMC	SRX3570439	Illumina HiSeq 2000	PAIRED	PCR	GENOMIC	ILLUMINA	SRS2841437	SRP130118	['PRJNA430531','SRS2841437','SRP130118','Index42_100_1.fq.gz','1100917','bp0','SRR6480343','SAMN08376197','Index42_100','8376197','430531','SRX3570439']	2014	2018-01-18T11:08:00.000Z			IDN	Asia	Bandung	cerebrospinal fluid	Homo sapiens	3	human																					137	137147844	114102917	PRJNA430531			99.7	1000358	21	lineage4.3.3	Sensitive	['tbprofiler','tree','diff','input']	tuberculosis: human-adapted	L4	Mycobacterium tuberculosis
SAMN03328520	SRR1793722	WGS	UNIVERSITY OF CALGARY	SRX869156	Illumina MiSeq	PAIRED	RANDOM	GENOMIC	ILLUMINA	SRS839936	SRP053356	['SRX869156','A1172_files','SRS839936','PRJNA274491','3328520','274491','SRR1793722','SRP053356','A1172','SAMN03328520']	2010	2015-02-09T13:14:00.000Z			CAN	North America	AT	feces	Bos taurus	2	domestic cattle																					168	168881127	104292686	PRJNA274491									NTM: avium complex		Mycobacterium avium subsp. paratuberculosis
SAMEA13120182	ERR8775871	WGS	UNIVERSITY OF BASEL, SWITZERLAND	ERX8438586	Illumina MiSeq	SINGLE		GENOMIC	ILLUMINA	ERS10724147	ERP135588	['ena-EXPERIMENT-TAB-24-02-2022-09:36:14:183-98913','ERS10724147','30046691','e85ebed1-8b4e-426c-a0a5-d56f438d6aa3','ERR8775871','ERX8438586','863195','G44861','ERP135588','PRJEB50999','ena-RUN-TAB-24-02-2022-09:36:14:183-98914','SAMEA13120182']		2022-08-11T03:44:00.000Z			TZA	Africa			Homo sapiens	3	human																					369	369809278	116825107	PRJEB50999								input	tuberculosis: unclassified		Mycobacterium tuberculosis
SAMEA104718893	ERR2446542	WGS	RIVM - NATIONAL INSTITUTE FOR PUBLIC HEALTH AND TH	ERX2465643	Illumina HiSeq 2500	SINGLE	RANDOM	GENOMIC	ILLUMINA	ERS2320276	ERP107526	['ena-STUDY-RIVM - National Institute for Public Health and the Environment-15-03-2018-13:44:58:461-243','ena-RUN-RIVM - National Institute for Public Health and the Environment-26-03-2018-16:05:17:758-488','8820825','ERR2446542','ERS2320276','ERP107526','SAMEA104718893','PRJEB25592','ena-EXPERIMENT-RIVM - National Institute for Public Health and the Environment-26-03-2018-16:05:17:758-488','ERX2465643','448124','WGSVNTR2016488']	2016	2019-06-11T18:02:00.000Z			NLD	Europe			Homo sapiens	3	human																					601	601581763	159605397	PRJEB25592								['Napier_2020','WGS_2016_NLD']	tuberculosis: human-adapted	L4.4.1.1	Mycobacterium tuberculosis
SAMN30949206	SRR21690310	WGS	RIVM	SRX17687895	Illumina NovaSeq 6000	PAIRED	RANDOM	GENOMIC	ILLUMINA	SRS15219283	SRP399356	['SAMN30949206','SRP399356','SRX17687895','882748','SRR21690310','RIVM0522.bam','PRJNA882748','SRS15219283','bp0','RIVM0522','30949206']	2019	2022-09-23T18:05:00.000Z			NLD	Europe		sputum	Homo sapiens	3	human																					550	550472668	69049237	PRJNA882748								input	tuberculosis: unclassified		Mycobacterium tuberculosis
SAMEA10017262	ERR7057564	WGS	INSTITUT DE GÉNÉTIQUE ET MICROBIOLOGIE, UNIVERSITÉ	ERX6626510	Illumina MiSeq	PAIRED	RANDOM	GENOMIC	ILLUMINA	ERS7695487	ERP002514	['PRJEB1842','216957','ERR7057564','ERX6626510','ena-RUN-UP-IGM-15-10-2021-15:02:44:336-2','SAMEA10017262','22344305','ERS7695487','Mycobacterium canettii strains from Djibouti','Percy65','ERP002514','ena-EXPERIMENT-UP-IGM-15-10-2021-15:02:44:336-2']		2021-11-10T03:51:00.000Z																														2204	2204198208	1327777585	PRJEB1842			89.98	1400542	23		Other	['diff','input','tbprofiler']	MTBC		Mycobacterium canettii
SAMEA10030002	ERR7911322	WGS	FZB	ERX7478719	NextSeq 500	PAIRED		GENOMIC	ILLUMINA	ERS7708210	ERP132622	['ena-EXPERIMENT-FZB-05-01-2022-10:45:57:315-480','24681970','ena-RUN-FZB-05-01-2022-10:45:57:315-480','SAMEA10030002','17-8422','ERX7478719','794636','ERR7911322','ena-STUDY-FZB-22-10-2021-10:26:06:450-343','ERP132622','ERS7708210','PRJEB48275']		2022-05-09T05:50:00.000Z			VNM	Asia						S	S			R		R	S	S			R	R					S			1358	1358964826	677764453	PRJEB48275	Finci_2022		99.44	1159208	38	lineage2.2.1.1	MDR-TB	['input','Finci_2022','diff','tbprofiler','tree']	tuberculosis: human-adapted	L2.2.1.1	Mycobacterium tuberculosis
SAMN05576752	SRR4033746	WGS	HARVARD MEDICAL SCHOOL	SRX2025069	Illumina HiSeq 2000	PAIRED	RANDOM	GENOMIC	ILLUMINA	SRS1619498	SRP082185	['5576752','SAMN05576752','SRR4033746','SRS1619498','PRJNA323744','771-L4A4_1.fastq.gz','323744','SRX2025069','P33-Lung4-A4','SRP082185']	2013-09	2016-08-16T00:46:00.000Z		29.6483 S 30.3318 E	ZAF	Africa	Kwazulu-Natal	lung	Homo sapiens	3	human																					441	441060738	294955897	PRJNA323744								['Napier_2020','input','intrapatient_ZAF','denylist']	tuberculosis: human-adapted	L2.2.1	Mycobacterium tuberculosis
SAMN31030390	SRR21732554	WGS	MDUPHL	SRX17728262	NextSeq 500	PAIRED	RANDOM	GENOMIC	ILLUMINA	SRS15257726	SRP399923	['SAMN31030390','31030390','AUSMDU00026839','857537','SRX17728262','SRR21732554','SRS15257726','PRJNA857537','SRP399923','AUSMDU00026839_S17_R1_001.fastq.gz']	2019	2022-09-27T23:41:00.000Z			AUS	Oceania	Victoria		Homo sapiens	3	human																					1372	1372797694	573275765	PRJNA857537			99.27	1697516	55	lineage1.1.1.1	Sensitive	['input','diff','tbprofiler','tree']	tuberculosis: unclassified		Mycobacterium tuberculosis
SAMEA6451385	ERR3794489	WGS	FZB	ERX3796456	NextSeq 500	PAIRED		GENOMIC	ILLUMINA	ERS4216941	ERP119170	['14317899','ERR3794489','PRJEB36040','ena-EXPERIMENT-FZB-06-01-2020-14:13:08:039-136','6770-05','ERX3796456','ena-RUN-FZB-06-01-2020-14:13:08:039-136','ERP119170','614279','SAMEA6451385','ERS4216941','ena-STUDY-FZB-06-01-2020-10:49:26:730-1695']		2020-11-10T19:51:00.000Z																														1361	1361688783	609529777	PRJEB36040			99.5	1618985	54	lineage2.2.1	MDR-TB	['tbprofiler','input','diff','tree']	MTBC		Mycobacterium tuberculosis complex sp.
SAMN39958971	SRR27986296	AMPLICON	KWAZULU-NATAL RESEARCH INNOVATION AND SEQUENCING PLATFORM-UKZN	SRX23639344	NextSeq 2000	PAIRED	RT-PCR	GENOMIC	ILLUMINA	SRS20474631	SRP489954	['39958971','SRS20474631','SRR27986296','SRX23639344','K054990_S93_R1_001.fastq.gz','bp0','SRP489954','K054990','PRJNA1077072','1077072','SAMN39958971']		2024-02-16T01:09:00.000Z			ZAF	Africa	Western Cape	sputum	Homo sapiens	3	human																					885	885089383	312649273	PRJNA1077072									tuberculosis: unclassified		Mycobacterium tuberculosis
SAMEA9976303	ERR6865606	WGS	IMPERIAL COLLEGE LONDON	ERX6489034	Illumina HiSeq 2000	PAIRED	RANDOM	GENOMIC	ILLUMINA	ERS7654582	ERP123401	['ERR6865606','PRJEB39837','ena-STUDY-IMPERIAL COLLEGE LONDON-12-08-2020-14:44:57:582-2394','22011104','CA0199709_raw_wgs','ERS7654582','ERP123401','ERX6489034','CA0199709','666870','SAMEA9976303','CA0199709_raw_wgs_R1R2']	2009	2021-10-15T13:04:00.000Z			PER	South America	Lima		Homo sapiens	3	human																					378	378373988	160129738	PRJEB39837			99.61	1642574	56	lineage2.2.1	Sensitive	['diff','input','tbprofiler','tree','standford']	tuberculosis: unclassified		Mycobacterium tuberculosis
SAMN03647982	SRR2100809	WGS	UNIVERSITY OF OXFORD	SRX1095503	Illumina HiSeq 2500	PAIRED	RANDOM	GENOMIC	ILLUMINA	SRS990516	SRP061066	['C00014619','01084925-875b-4731-a733-19dfb07bb34e_R00000039_v3.bam','SRS990516','SRP061066','SAMN03647982','282721','3647982','SRX1095503','PRJNA282721','SRR2100809']		2015-07-14T10:48:00.000Z			GBR	Europe										S		S					S	S								289	289322600	209355837	PRJNA282721	CRyPTIC_WHO2021_PMC7612554		99.23	2522052	54	lineage1.2.1.1	Sensitive	['Napier_2020','Walker_2022','tree','tbprofiler','diff','Menardo_2021','input','Menardo_2018']	tuberculosis: human-adapted	L1.2.1	Mycobacterium tuberculosis
SAMN06010365	SRR28393426	WGS	FIND, THE FOUNDATION FOR INNOVATIVE NEW DIAGNOSTICS	SRX23998238	Illumina HiSeq 2500	PAIRED	RANDOM	GENOMIC	ILLUMINA	SRS20794809	SRP496567	['343736','SRP496567','6010365','Peru3339_R1.fastq.gz','SRX23998238','SRS20794809','SAMN06010365','PRJNA343736','I0001410-5','WGS-Peru3339','SRR28393426']	2012	2024-03-20T07:44:00.000Z		12 S 77 W	PER	South America	Lima	As reported: patient	Homo sapiens	3	human																					618	618612750	414486718	PRJNA343736			99.53	1497217	44	lineage4.1.1.3	MDR-TB	['input','standford','tbprofiler','diff','tree']	tuberculosis: unclassified		Mycobacterium tuberculosis
SAMEA7551636	ERR4818272	WGS	PUBLIC HEALTH ENGLAND	ERX4688114	Illumina MiSeq	PAIRED	RANDOM	GENOMIC	ILLUMINA	ERS5308284	ERP124941	['SAMEA7551636','773303','project.PHE-TB','22471029','ERX4688114','ERS5308284','run.21092','sample.21092','PRJEB41201','ERP124941','experiment.21092','ERR4818272']		2021-11-10T19:12:00.000Z			GBR	Europe										S		S					S	S								291	291757039	195571176	PRJEB41201	Walker_2022		62.85	838134	28	lineage4.3.2	Sensitive	['CRyPTIC_PHE','tbprofiler','diff','tree','input','Walker_2022']	tuberculosis: unclassified		Mycobacterium tuberculosis
SAMN21593440	SRR16149162	WGS	NATIONAL CENTER OF INFECTIOUS AND PARASITIC DISEASES, SOFIA BULGARIA	SRX12434008	Illumina NovaSeq 6000	PAIRED	RANDOM	GENOMIC	ILLUMINA	SRS10401347	SRP339647	['765918','SAMN21593440','M.tuberculosis_734_2016_R1.fastq.gz','21593440','734/2016','SRR16149162','SRS10401347','SRX12434008','PRJNA765918','SRP339647']	2016	2021-10-01T13:28:00.000Z		42.6977 N 23.3219 E	BGR	Europe	Sofia		Homo sapiens	3	human																					763	763024734	410337655	PRJNA765918								input	tuberculosis: unclassified		Mycobacterium tuberculosis
SAMN08913009	SRR6982466	WGS	SAN RAFFAELE	SRX3922561	Illumina MiSeq	PAIRED	RANDOM	GENOMIC	ILLUMINA	SRS3157179	SRP128089	['TRL0055385','bp0','SAMN08913009','PRJNA428596','SRS3157179','TRL0055385_WGS','SRR6982466','428596','8913009','SRP128089','TRL0055385_S29.gatk.bam','SRX3922561']		2018-04-12T16:38:00.000Z							Homo sapiens	3	human																					383	383998450	218130792	PRJNA428596			99.63	715705	40	lineage2.2.1	HR-TB	['diff','tbprofiler','input','tree']	tuberculosis: unclassified		Mycobacterium tuberculosis
SAMEA13294683	ERR9121401	WGS	UNIVERSITY OF OXFORD, NUFFIELD DEPARTMENT OF MEDIC	ERX8663389	Illumina MiSeq	PAIRED	RANDOM	GENOMIC	ILLUMINA	ERS10897609	ERP136048	['862826','SAMEA13294683','experiment.1592.ce83293c','project.SeqTreat_Valencia1','run.1592.1.2fa5710722a219fc6b3d9a4a40ce455d','sample.1592.6da7f925','30300320','ERX8663389','PRJEB51415','ERP136048','ERR9121401','ERS10897609']		2024-08-22T16:38:00.000Z			ESP	Europe	Valencia																									388	388420388	219424220	PRJEB51415								CRyPTIC_SeqTreat_Valencia	tuberculosis: unclassified		Mycobacterium tuberculosis
SAMN02231173	['SRR998797','SRR998799','SRR998798','SRR998796']	WGS		['SRX357006','SRX357007','SRX357005']	Illumina HiSeq 2000	PAIRED	RANDOM	GENOMIC	ILLUMINA	SRS485086		['SRR998796','SRR998798','2231173','SRP030101','SRX357007','D2FUTACXX130901.8.tagged_426.bam','SRX357006','2253295.WR37049.Solexa-175653.C2DTNACXX130905.P','PRJNA211726','SRS485086','MAL020182','H75M2ADXX130904.1.Illumina_P5-Jofel_P7-Nifoj.bam','SAMN02231173','SRX357005','2253295.WR37049.Solexa-175653.D2FUTACXX130901.P','2253295.WR37048.Solexa-174523.H75M2ADXX130904.P','SRR998797','PRJNA211706','211706','H75M2ADXX130904.2.Illumina_P5-Jofel_P7-Nifoj.bam','C2DTNACXX130905.5.tagged_426.bam','SRR998799']					MLI	Africa	Point G Hospital	As reported: bodily fluid	Homo sapiens	3	human																					1217	1217336234	552747777	PRJNA211706			99.37	5392155	123	lineage4.1.3	MDR-TB	['input','Menardo_2018','Napier_2020','Menardo_2021','tbprofiler','diff']	tuberculosis: human-adapted	L4.1.3	Mycobacterium tuberculosis
SAMN38210896	SRR26795709	WGS	HMS	SRX22492805	Illumina HiSeq 4000	SINGLE	cDNA	GENOMIC	ILLUMINA	SRS19505920	SRP471323	['SRS19505920','SAMN38210896','SRX22492805','bp0','Peru7686','Peru7686_R1.fastq.gz','PRJNA1039243','SRR26795709','7686','SRP471323','1039243','38210896']	2011	2023-11-11T23:14:00.000Z			PER	South America		sputum	Homo sapiens	3	human																					203	203868300	104652346	PRJNA1039243								standford	tuberculosis: unclassified		Mycobacterium tuberculosis
SAMN15180423	SRR11972176	WGS	UNIVERSITY OF OTAGO	SRX8516198	Illumina MiSeq	PAIRED	RANDOM	GENOMIC	ILLUMINA	SRS6813854	SRP266712	['PRJNA638161','638161','SRS6813854','M247_R1.fastq.gz','15180423','SAMN15180423','SRR11972176','SRP266712','M247','SRX8516198']		2020-06-10T04:49:00.000Z		16.8409 N 96.1735 E	MMR	Asia	Yangon	sputum	Homo sapiens	3	human																					82	82529501	41551996	PRJNA638161			97.88	787530	10	lineage2.2.1	Other	['tbprofiler','input']	tuberculosis: unclassified		Mycobacterium tuberculosis
SAMEA7554762	ERR4821394	WGS	PUBLIC HEALTH ENGLAND	ERX4691236	Illumina HiSeq 2500	PAIRED	RANDOM	GENOMIC	ILLUMINA	ERS5311406	ERP124941	['22474156','experiment.24215','773303','ERR4821394','SAMEA7554762','PRJEB41201','ERP124941','project.PHE-TB','ERX4691236','sample.24215','ERS5311406','run.24215']		2021-11-11T02:09:00.000Z			GBR	Europe										S		S						S								483	483045287	225601829	PRJEB41201	Walker_2022		99.61	1741036	37	lineage4.8	Sensitive	['input','tbprofiler','diff','Walker_2022','CRyPTIC_PHE','tree']	tuberculosis: unclassified		Mycobacterium tuberculosis
SAMN22014617	SRR16169186	AMPLICON	UW-MADISON	SRX12453863	Illumina MiSeq	PAIRED	PCR	GENOMIC	ILLUMINA	SRS10419898	SRP339784	['768113','6617-28 RUL','6617-28','SRS10419898','22014617','6617_28_RUL_R1.fastq.gz','SRR16169186','SRP339784','SRX12453863','bp0','PRJNA768113','SAMN22014617']	2018	2021-10-02T23:20:00.000Z			USA	North America		lung	Macaca mulatta	3	rhesus macaque																					11	11269734	8164840	PRJNA768113									tuberculosis: human-adapted	L4	Mycobacterium tuberculosis	Erdman
SAMN30547719	SRR21279371	WGS	SCHOOL OF PUBLIC HEALTH, FUDAN UNIVERSITY	SRX17288758	Illumina HiSeq 2500	PAIRED	RANDOM	GENOMIC	ILLUMINA	SRS14853287	SRP394436	['SRR21279371','SAMN30547719','SRP394436','bp0','PRJNA874331','SRS14853287','SRX17288758','874331','lzwG59B24','30547719','lzwG59B24_R1.fastq.gz']	2016	2022-08-28T11:53:00.000Z			CHN	Asia	Eastern China		Homo sapiens	3	human																					1777	1777013793	641176012	PRJNA874331								input	tuberculosis: unclassified		Mycobacterium tuberculosis
SAMN13169768	SRR10380146	WGS	NIH / NIAID	SRX7080788	Illumina MiSeq	PAIRED	RANDOM	GENOMIC	ILLUMINA	SRS5596554	SRP227831	['PRJNA586859','SRS5596554','SAMN13169768','bp0','586859','SRX7080788','SRR10380146','SRP227831','7279','13169768','TB-CPath-Valeriu-IS-1009-DNA257_S276_R1_001.fastq.gz']	2017	2019-10-31T13:30:00.000Z		47.0105 N 28.8638 E	MDA	Europe	Chisinau	sputum	Homo sapiens	3	human																					262	262678090	104554343	PRJNA586859			99.7	1579397	54	lineage4.8	HR-TB	['diff','tree','input','tbprofiler','Menardo_2021']	tuberculosis: human-adapted	L4	Mycobacterium tuberculosis
SAMEA12855535	ERR11246493	WGS	SWISS TROPICAL AND PUBLIC HEALTH INSTITUTE	ERX10654697	Illumina NovaSeq 6000	SINGLE	RANDOM	GENOMIC	ILLUMINA	ERS10462422	ERP135175	['ERX10654697','34309100','ERP135175','930268','8cc6b8bd-130a-4c76-a0b2-3197bafe5cc6','ERS10462422','ena-EXPERIMENT-TAB-17-04-2023-19:57:15:203-9083','G45662','ena-RUN-TAB-17-04-2023-19:57:15:203-9084','SAMEA12855535','PRJEB50582','ERR11246493']	2016	2023-07-27T11:33:00.000Z			GEO	Asia		sputum																								610	610091207	199253582	PRJEB50582									tuberculosis: unclassified		Mycobacterium tuberculosis
SAMN28551740	SRR19317584	WGS	WADSWORTH CENTER	SRX15377666	Illumina MiSeq	PAIRED	RANDOM	GENOMIC	ILLUMINA	SRS13106572	SRP374006	['IDR1600053447-01-01_R1.fastq.gz','PRJNA835805','SRR19317584','SRP374006','SAMN28551740','SRS13106572','SRX15377666','835805','28551740','IDR1600053447-01-01']	2017	2022-05-20T01:30:00.000Z			USA	North America	Nassau County	sputum	Homo sapiens	3	human																					489	489124011	317220181	PRJNA835805								input	tuberculosis: unclassified		Mycobacterium tuberculosis
SAMN41598336	SRR29230912	WGS	FIND, THE FOUNDATION FOR INNOVATIVE NEW DIAGNOSTICS	SRX24749443	Illumina HiSeq 2000	PAIRED	RANDOM	GENOMIC	ILLUMINA	SRS21470031	SRP507535	['SRR29230912','SRX24749443','SAMN41598336','B9141A_ABBC70E2903F','SRP507535','PRJNA1109295','SRS21470031','TB-IS-1043-TBDM100576-056_S235_R1_001.fastq.gz','1109295','41598336','B9141A_ABBC70E2903F_TBDM100576']		2024-05-30T06:14:00.000Z			IND	Asia			Homo sapiens	3	human																					556	556014314	240862482	PRJNA1109295								WHO_mutations_2023	tuberculosis: unclassified		Mycobacterium tuberculosis
SAMN05576228	SRR4037562	WGS	HARVARD MEDICAL SCHOOL	SRX2028684	Illumina HiSeq 2000	PAIRED	RANDOM	GENOMIC	ILLUMINA	SRS1623019	SRP082185	['323744','SRP082185','SRS1623019','P26-Lung5-C2','SRR4037562','PRJNA323744','SRX2028684','749-L5C2_1.fastq.gz','SAMN05576228','5576228']	2013-07	2016-08-18T14:41:00.000Z		29.6483 S 30.3318 E	ZAF	Africa	Kwazulu-Natal	lung	Homo sapiens	3	human																					231	231723088	155621832	PRJNA323744								['intrapatient_ZAF','denylist','input','Napier_2020']	tuberculosis: human-adapted	L4.3.2.1	Mycobacterium tuberculosis
SAMN26578353	SRR18311341	WGS	CHINACDC	SRX14448470	Illumina HiSeq 2500	SINGLE	RANDOM	GENOMIC	ILLUMINA	SRS12255041	SRP333090	['22A140','PRJNA755247','755247','SRP333090','SAMN26578353','bp0','SRX14448470','SRR18311341','SRS12255041','26578353','22A140.fastq.gz']	2020	2022-03-12T10:24:00.000Z		34.32 N 112.16 E	CHN	Asia	Chongqing	sputum	Homo sapiens	3	human																					819	819165300	302526999	PRJNA755247									tuberculosis: unclassified		Mycobacterium tuberculosis
SAMEA7560472	ERR4828035	WGS	IML GAUTING	ERX4698019	NextSeq 500	PAIRED	RANDOM	GENOMIC	ILLUMINA	ERS5317108	ERP124980	['773307','ERX4698019','experiment.2630','ERR4828035','project.Central_Asia','sample.2630','22476042','SAMEA7560472','PRJEB41239','ERP124980','run.2630','ERS5317108']		2021-11-12T01:28:00.000Z																														723	723188701	353165616	PRJEB41239			99.29	1214482	39	lineage4.2.1.1	Sensitive	['tree','tbprofiler','CRyPTIC_Gauting_CentralAsia','input','diff']	tuberculosis: unclassified		Mycobacterium tuberculosis
SAMEA2533691	ERR551088	WGS	FZB	ERX510157	Illumina HiSeq 2500	PAIRED		GENOMIC	ILLUMINA	ERS457093	ERP006619	['ERP006619','8349-99_vertis_bielvs_2013-02-13_78bp','257919','ERS457093','2980690','ERX510157','8349-99','PRJEB6945','ERR551088','ena-STUDY-FZB-08-08-2014-16:12:17:298-61','SAMEA2533691']		2014-08-09T23:57:00.000Z			DEU	Europe	Hamburg/Schleswig-Holstein																									567	567615048	358691566	PRJEB6945			99.31	1081404	19	lineage4.1.2.1	Sensitive	['Menardo_2018','tbprofiler','Napier_2020','input','Menardo_2021','outbreak_barhopping_DEU']	tuberculosis: human-adapted	L4.1.2	Mycobacterium tuberculosis
SAMEA3356011	ERR2516169	WGS	GENOSCREEN	ERX2535385	Illumina HiSeq 2500	PAIRED	RANDOM	GENOMIC	ILLUMINA	ERS2400847	ERP107970	['SAMEA3356011','experiment.8351','ERS2400847','10125507','ERP107970','ERX2535385','PRJEB25999','run.8351','ERR2516169','sample.8351','project.First_10k_genomes_study_set_7','493037']		2021-10-23T19:12:00.000Z			BEL	Europe										S		S					S	S								523	523381053	271016618	PRJEB25999	Walker_2022		99.56	1754642	40	lineage4.8	Sensitive	['tbprofiler','Napier_2020','CRyPTIC_Genoscreen','diff','Walker_2022','input']	tuberculosis: human-adapted	L4.8	Mycobacterium tuberculosis
SAMN19688309	SRR14801375	WGS	SIMON FRASER UNIVERSITY	SRX11134547	NextSeq 500	PAIRED	RANDOM	GENOMIC	ILLUMINA	SRS9197937	SRP323639	['SRX11134547','bp0','736718','PRJNA736718','SAMN19688309','TB-333-4522-19_S274','19688309','SRS9197937','SRP323639','TB-333-4522-19_S274_R1_001.fastq.gz','SRR14801375']	2019	2021-06-13T22:38:00.000Z		47.03278 N 28.89972 E	MDA	Europe			Homo sapiens	3	human																					182	182352734	79444057	PRJNA736718			99.37	851711	29	lineage2.2.1	Sensitive	['diff','tree','tbprofiler','input']	tuberculosis: unclassified		Mycobacterium tuberculosis
SAMEA110420429	ERR9993072	WGS	CTB/NICD - SOUTH AFRICA, SOUTH AFRICA	ERX9533478	Illumina NovaSeq 6000	PAIRED	RANDOM	GENOMIC	ILLUMINA	ERS12518504		['ERX9533478','ERR9993072','experiment.1272.d8d13b69','SAMEA110420429','30016897','sample.1272.33920f12','run.1272.1.56b6fb16fd68bca31bf1dde578ff683c','ERS12518504']		2022-08-10T14:23:00.000Z																														777	777466082	254256339										tuberculosis: unclassified		Mycobacterium tuberculosis
SAMN30619123													2014				MEX	North America																																					standford	tuberculosis: unclassified		Mycobacterium tuberculosis
SAMN21881847	SRR16099297	WGS	WADSWORTH CENTER - NYS DOH	SRX12385366	Illumina MiSeq	PAIRED	RANDOM	GENOMIC	ILLUMINA	SRS10355527	SRP338930	['SRS10355527','SAMN21881847','IDR1800045536','766641','SRR16099297','21881847','PRJNA766641','SRP338930','IDR1800045536-01-01_S10_L001_R1_001.fastq.gz','SRX12385366']	2018	2021-09-28T15:52:00.000Z			USA	North America	New York state		Homo sapiens	3	human													S								536	536619997	300954708	PRJNA766641	CRyPTIC_WHO2021_PMC7612554		99.8	1607866	89	lineage4.3.3	Sensitive	['input','diff','tree','Walker_2022','tbprofiler']	tuberculosis: unclassified		Mycobacterium tuberculosis
SAMEA1102644	ERR2510724	WGS	SAN RAFFAELE SCIENTIFIC INSTITUTE	ERX2530139	Illumina MiniSeq	PAIRED	RANDOM	GENOMIC	ILLUMINA	ERS2395040	ERP107941	['project.First_10k_genomes_study_set_3','PRJEB25972','ERS2395040','ERP107941','ERX2530139','experiment.3734','run.3734','SAMEA1102644','493033','sample.3734','ERR2510724','10121352']		2021-10-23T14:10:00.000Z			ITA	Europe						R				S	R	R	R	R				R		S	S	S	R	S	S	249	249844917	138522503	PRJEB25972	['CRyPTIC_reuse_table','Walker_2022']		99.48	2208422	37	lineage4.8	Pre-XDR-TB	['Walker_2022','tbprofiler','CRyPTIC_reuse_table','tree','Napier_2020','CRyPTIC_SanRaffaele','diff','input']	tuberculosis: human-adapted	L4.8	Mycobacterium tuberculosis
SAMN08383189	SRR6511611	WGS	NATIONAL INSTITUTE OF HEALTH, PORTUGAL	SRX3599679	Illumina MiSeq	PAIRED		GENOMIC	ILLUMINA	SRS2862154	SRP131205	['SRR6511611','PRJNA431049','Mt_PT_TB22','431049','SAMN08383189','SRS2862154','8383189','SRX3599679','SRP131205','PT_TB22_L001_R2_001.fastq.gz','Mycobacterium tuberculosis PT_TB22 strain']	2015	2018-01-25T13:32:00.000Z			PRT	Europe		As reported: Respiratory biological sample	Homo sapiens	3	human																					1144	1144416311	717296257	PRJNA431049			99.51	1396073	63	lineage4.3.4.2	MDR-TB	['input','Menardo_2021','tbprofiler','tree','diff']	tuberculosis: human-adapted	L4	Mycobacterium tuberculosis
SAMEA7551897	ERR4818533	WGS	PUBLIC HEALTH ENGLAND	ERX4688375	Illumina MiSeq	PAIRED	RANDOM	GENOMIC	ILLUMINA	ERS5308545	ERP124941	['SAMEA7551897','sample.21353','PRJEB41201','experiment.21353','ERR4818533','773303','project.PHE-TB','ERP124941','ERX4688375','22471290','run.21353','ERS5308545']		2021-11-10T20:07:00.000Z			GBR	Europe																										228	228382019	147973774	PRJEB41201			99.94	1092549	37	lineage4.9	Sensitive	['CRyPTIC_PHE','input','tbprofiler','diff']	tuberculosis: unclassified		Mycobacterium tuberculosis
SAMN28552988	SRR19320530	WGS	WADSWORTH CENTER	SRX15380558	Illumina MiSeq	PAIRED	RANDOM	GENOMIC	ILLUMINA	SRS13109592	SRP374006	['PRJNA835805','SRS13109592','SAMN28552988','SRX15380558','IDR1700029258-01-01','28552988','SRP374006','835805','IDR1700029258-01-01_R1.fastq.gz','SRR19320530']	2017	2022-05-20T02:53:00.000Z			USA	North America	Rockland County	As reported: bronchoalveolar lavage	Homo sapiens	3	human																					543	543085377	350961311	PRJNA835805								input	tuberculosis: unclassified		Mycobacterium tuberculosis
SAMEA104600152	ERR2307743	WGS	FZB	ERX2359035	NextSeq 500	PAIRED		GENOMIC	ILLUMINA	ERS2211434	ERP105903	['ena-STUDY-FZB-22-12-2017-11:22:56:801-326','SAMEA104600152','ERS2211434','ena-EXPERIMENT-FZB-19-02-2018-14:17:48:284-380','448111','PV106106-LIT','PRJEB24099','8821191','ERR2307743','ERX2359035','ERP105903','ena-RUN-FZB-19-02-2018-14:17:48:284-380']		2022-07-13T10:49:00.000Z																														204	204956200	138100564	PRJEB24099			99.36	1439055	30	lineage2.2.1	MDR-TB	['input','tbprofiler','tree','diff']	MTBC		Mycobacterium tuberculosis complex sp.
SAMN27764186	SRR18912997	WGS	WADSWORTH CENTER	SRX14990933	Illumina MiSeq	PAIRED	RANDOM	GENOMIC	ILLUMINA	SRS12740267	SRP276100	['27764186','650381','PRJNA650381','SRX14990933','bp0','IDR1900056511-01-01_R1.fastq.gz','A314','IDR1900056511-01-01','SRR18912997','SAMN27764186','SRS12740267','SRP276100']	2019	2022-04-25T14:05:00.000Z		40.7481119 N 73.98438414 W	USA	North America	New York	lymph node	Homo sapiens	3	human																					638	638890525	384919358	PRJNA650381			99.63	1488739	81	lineage4.1.3	Sensitive	['tbprofiler','tree','diff','input']	tuberculosis: unclassified		Mycobacterium tuberculosis
SAMEA7280226	ERR4553484	WGS	INSTITUTE OF TROPICAL MEDICINE	ERX4489854	Illumina HiSeq 2500	PAIRED	RANDOM	GENOMIC	ILLUMINA	ERS5040827	ERP123102	['ERX4489854','ITM2006-00663','ERP123102','ena-RUN-Institute of tropical medicine-28-08-2020-16:29:08:348-82','ena-STUDY-Institute of tropical medicine-27-07-2020-14:37:16:152-1905','660147','ena-EXPERIMENT-Institute of tropical medicine-28-08-2020-16:29:08:348-82','15937273','ERS5040827','ERR4553484','SAMEA7280226','PRJEB39569']	2006	2020-08-29T18:39:00.000Z			BGD	Asia		sputum	Homo sapiens	3	human																					156	156442946	68374935	PRJEB39569			99.51	945010	33	lineage1.1.3.1	HR-TB	['tree','input','tbprofiler','diff']	tuberculosis: unclassified		Mycobacterium tuberculosis
SAMN41389501	SRR29016854	WGS	FIND, THE FOUNDATION FOR INNOVATIVE NEW DIAGNOSTICS	SRX24543678	Illumina HiSeq 2000	PAIRED	RANDOM	GENOMIC	ILLUMINA	SRS21288202	SRP507535	['SRR29016854','SRX24543678','SAMN41389501','SRP507535','1109295','1019C8_5F3FE52CD5F5_2011-00518','PRJNA1109295','SRS21288202','1019C8_5F3FE52CD5F5','41389501','TB-IS-1044-2011-00518_S182_R1_001.fastq.gz']	2010	2024-05-14T09:33:00.000Z			BGD	Asia			Homo sapiens	3	human																					482	482876256	213167317	PRJNA1109295			99.63	1612996	53	lineage3	RR-TB	['diff','tree','tbprofiler','WHO_mutations_2023','input']	tuberculosis: unclassified		Mycobacterium tuberculosis
SAMN30381169	SRR21239793	WGS	STANFORD UNIVERSITY	SRX17249448	NextSeq 500	PAIRED	RANDOM	GENOMIC	ILLUMINA	SRS14814430	SRP394383	['SRP394383','30381169','870648','bp0','SAMN30381169','pgy_365_R1.fastq.gz','PRJNA870648','SRR21239793','SRX17249448','pgy_365','SRS14814430']	2019	2022-08-26T23:39:00.000Z			PRY	South America	Ciudad del Este	sputum	Homo sapiens	3	human																					270	270502910	126624415	PRJNA870648								['standford','input']	tuberculosis: unclassified		Mycobacterium tuberculosis
SAMEA9976008	ERR6865312	WGS	IMPERIAL COLLEGE LONDON	ERX6488740	Illumina HiSeq 2000	PAIRED	RANDOM	GENOMIC	ILLUMINA	ERS7654288	ERP123401	['ERR6865312','666870','ERP123401','CA0001210_raw_wgs_R1R2','22010810','CA0001210','ERS7654288','PRJEB39837','CA0001210_raw_wgs','SAMEA9976008','ERX6488740','ena-STUDY-IMPERIAL COLLEGE LONDON-12-08-2020-14:44:57:582-2394']	2009	2021-11-17T05:52:00.000Z			PER	South America	Lima		Homo sapiens	3	human																					242	242669986	105230825	PRJEB39837			99.7	1287747	43	lineage4.3.2	Sensitive	['diff','input','standford','tree','tbprofiler']	tuberculosis: unclassified		Mycobacterium tuberculosis
SAMN30986575	SRR21685254	WGS	WADSWORTH CENTER	SRX17683001	Illumina MiSeq	PAIRED	RANDOM	GENOMIC	ILLUMINA	SRS15214641	SRP338930	['IDR1800015150','IDR1800015150-01-01_S4_L001_R1_001.fastq.gz','30986575','SAMN30986575','SRR21685254','766641','SRP338930','SRX17683001','SRS15214641','PRJNA766641']	2018	2022-09-23T16:15:00.000Z			USA	North America	New York state		Homo sapiens	3	human																					317	317718220	187287254	PRJNA766641			99.69	1062958	55	lineage4.6.2.2	Sensitive	['input','diff','tree','tbprofiler']	tuberculosis: unclassified		Mycobacterium tuberculosis
SAMN06055582	SRR5073908	WGS	UNIVERSITY OF MELBOURNE	SRX2392998	Illumina HiSeq 2500	PAIRED	RANDOM	GENOMIC	ILLUMINA	SRS1834451	SRP094134	['bp0','SRS1834451','PRJNA355614','SRX2392998','6055582','SRP094134','SRR5073908','355614','SAMN06055582','02MTB0590_S83_L001_2.fastq.gz','HCMC1185']	2009-10	2016-12-02T18:56:00.000Z		10.82 N 106.63 E	VNM	Asia	Ho Chi Minh City	sputum	Homo sapiens	3	human																					372	372125699	173096422	PRJNA355614			99.53	1891179	65	lineage4.5	HR-TB	['Menardo_2021','tree','Napier_2020','Nimmo_2024','diff','tbprofiler','input']	tuberculosis: human-adapted	L4.5	Mycobacterium tuberculosis
SAMEA8801620	ERR5957187	WGS	STELLENBOSCH UNIVERSITY	ERX5597708	Illumina HiSeq 2000	PAIRED	RANDOM	GENOMIC	ILLUMINA	ERS6485960	ERP118828	['SAMEA8801620','614243','PRJEB35725','TT372','ERR5957187','ena-EXPERIMENT-STELLENBOSCH UNIVERSITY-24-05-2021-10:36:34:739-2','ena-RUN-STELLENBOSCH UNIVERSITY-24-05-2021-10:36:34:739-2','ERS6485960','ERX5597708','ena-STUDY-STELLENBOSCH UNIVERSITY-09-12-2019-11:40:53:869-998','19360499','ERP118828']		2021-06-04T22:55:00.000Z																														757	757314971	516588035	PRJEB35725									tuberculosis: unclassified		Mycobacterium tuberculosis
SAMN19845093	SRR15014743	WGS	ICMR-NATIONAL INSTITUTE FOR RESEARCH IN TUBERCULOSIS	SRX11326638	Illumina MiSeq	PAIRED	RANDOM	GENOMIC	ILLUMINA	SRS9360072	SRP326491	['SAMN19845093','SRS9360072','LP6316_R1.fastq.gz','19845093','741102','SRX11326638','PRJNA741102','bp0','SRR15014743','LP6316','SRP326491']	2013	2021-07-02T21:01:00.000Z		13.07344816 N 80.24959981 E	IND	Asia	Chennai	sputum	Homo sapiens	3	human																					303	303424909	179281837	PRJNA741102			99.53	1040440	50	lineage4.1.2.1	Sensitive	['tbprofiler','input','tree','R-DR_Chennai','diff']	tuberculosis: unclassified		Mycobacterium tuberculosis
SAMN30543893	SRR21277320	WGS	SCHOOL OF PUBLIC HEALTH, FUDAN UNIVERSITY	SRX17286850	Illumina HiSeq 2500	PAIRED	RANDOM	GENOMIC	ILLUMINA	SRS14851530	SRP394436	['SRX17286850','SRR21277320','30543893','SRP394436','bp0','LD21C70X','874331','SRS14851530','SAMN30543893','LD21C70X_R1.fastq.gz','PRJNA874331']	2019	2022-08-28T01:02:00.000Z			CHN	Asia	Eastern China		Homo sapiens	3	human																					1591	1591645250	487857305	PRJNA874331			99.27	1878466	61	lineage4.4.2	Sensitive	['tree','diff','tbprofiler','input']	tuberculosis: unclassified		Mycobacterium tuberculosis
SAMN09685336	SRR7535089	WGS	MAKERERE UNIVERSITY	SRX4402949	Illumina HiSeq 2000	PAIRED	RANDOM	GENOMIC	ILLUMINA	SRS3557443	SRP154271	['SRR7535089','SAMN09685336','PRJNA481638','481638','HT_0004','SRS3557443','SRX4402949','9685336','HT21973_2.fq.gz','HT21973','bp0','SRP154271']	2010	2018-07-18T05:52:00.000Z		0.18 N 32.34 E	UGA	Africa	Kampala	sputum	Homo sapiens	3	human																					480	480338600	328464932	PRJNA481638			98.85	1366720	29	lineage3	Sensitive	['input','diff','Menardo_2021','tree','tbprofiler']	tuberculosis: human-adapted	L3	Mycobacterium tuberculosis
SAMN19135910	SRR14519155	WGS	FUDAN UNIVERSITY	SRX10864578	Illumina HiSeq 2500	PAIRED	RANDOM PCR	GENOMIC	ILLUMINA	SRS8959868	SRP319611	['SRS8959868','SJ_2013_1205_R1.fastq.gz','SJ_P2','729588','SAMN19135910','bp0','SJ_2013_1205','SRR14519155','PRJNA729588','SRP319611','SRX10864578','19135910']	2016	2021-05-15T03:24:00.000Z			CHN	Asia	Shanghai	sputum	Homo sapiens	3	human																					5180	5180363100	2043346029	PRJNA729588			99.59	1879227	62	lineage2.2.1	Sensitive	['tbprofiler','diff','tree','input']	tuberculosis: unclassified		Mycobacterium tuberculosis
SAMN26442688	SRR18231847	AMPLICON	TGEN NORTH	SRX14373313	Illumina MiSeq	PAIRED	PCR	GENOMIC	ILLUMINA	SRS12186080	SRP339739	['B223_AMP','SAMN26442688','SRX14373313','767896','SRS12186080','B223_AMP.0','bp0','SRP339739','PRJNA767896','SRR18231847','TB-B223-054_S23_L001_R1_001.fastq.gz','26442688']	2017	2022-03-04T19:48:00.000Z			ZAF	Africa	Capetown	sputum	Homo sapiens	3	human																					80	80341114	51934735	PRJNA767896									tuberculosis: unclassified		Mycobacterium tuberculosis
SAMEA6797813	['ERR4423503','ERR4423504']	WGS		['ERX4364062','ERX4364061']	Illumina HiSeq 2500	PAIRED		GENOMIC	ILLUMINA	ERS4525477		['ena-RUN-Swiss Tropical and Public Health Institute-07-08-2020-15:52:46:919-31','ERS4525477','ERP121304','SAMEA6797813','ERX4364061','ena-STUDY-Swiss Tropical and Public Health Institute-22-04-2020-16:47:21:746-61','ERR4423504','15764940','ERR4423503','641061','ena-RUN-Swiss Tropical and Public Health Institute-07-08-2020-15:52:46:919-32','ena-EXPERIMENT-Swiss Tropical and Public Health Institute-07-08-2020-15:52:46:919-32','G19952','PRJEB37945','ena-EXPERIMENT-Swiss Tropical and Public Health Institute-07-08-2020-15:52:46:919-31','ERX4364062']					ZAF	Africa																										258	258374454	143593449	PRJEB37945			99.81	1214548	28	lineage4.3.2.1	Other	['tree','input','diff','tbprofiler']	tuberculosis: unclassified		Mycobacterium tuberculosis
SAMN41417676	SRR29052681	WGS	FIND, THE FOUNDATION FOR INNOVATIVE NEW DIAGNOSTICS	SRX24577693	Illumina HiSeq 2000	PAIRED	RANDOM	GENOMIC	ILLUMINA	SRS21317680	SRP507535	['41417676','PRJNA1109295','SRS21317680','6B1800_1BB296B01838','1109295','6B1800_1BB296B01838_IDR1500069726','SRR29052681','SAMN41417676','SRP507535','SRX24577693','IDR1500069726_R1.fastq.gz']	2015	2024-05-18T04:50:00.000Z			USA	North America			Homo sapiens	3	human																					395	395493889	244439748	PRJNA1109295								WHO_mutations_2023	tuberculosis: unclassified		Mycobacterium tuberculosis
SAMEA5561837	ERR3275609	WGS	RIVM - NATIONAL INSTITUTE FOR PUBLIC HEALTH AND TH	ERX3302482	Illumina HiSeq 2500	SINGLE	RANDOM	GENOMIC	ILLUMINA	ERS3363869	ERP114661	['ERP114661','11396649','532369','ERR3275609','PRJEB32037','ena-STUDY-RIVM - National Institute for Public Health and the Environment-04-04-2019-10:46:49:835-53','ena-EXPERIMENT-RIVM - National Institute for Public Health and the Environment-10-04-2019-10:49:30:008-454','ERX3302482','16-0969','SAMEA5561837','ERS3363869','ena-RUN-RIVM - National Institute for Public Health and the Environment-10-04-2019-10:49:30:008-454']		2019-06-11T06:06:00.000Z			NLD	Europe																										590	590513202	151425018	PRJEB32037								Napier_2020	tuberculosis: human-adapted	L2.2.1	Mycobacterium tuberculosis
SAMN41146796	SRR28858459	WGS	WADSWORTH CENTER	SRX24418459	NextSeq 500	PAIRED	RANDOM	GENOMIC	ILLUMINA	SRS21173928	SRP338930	['SAMN41146796','IDR2300001066-01-02.R1.fastq.gz','SRS21173928','IDR2300001066-01-02','41146796','SRP338930','766641','SRR28858459','SRX24418459','PRJNA766641']	2023	2024-05-01T09:19:00.000Z			USA	North America	New York state		Homo sapiens	3	human																					557	557824812	235668430	PRJNA766641			99.65	1743349	58	lineage3	Sensitive	['tbprofiler','input','diff','tree']	tuberculosis: unclassified		Mycobacterium tuberculosis
SAMN13169669	SRR10380073	WGS	NIH / NIAID	SRX7080861	Illumina MiSeq	PAIRED	RANDOM	GENOMIC	ILLUMINA	SRS5596627	SRP227831	['TB-CPath-Valeriu-IS-1009-DNA158_S176_R1_001.fastq.gz','13169669','7359','SRR10380073','bp0','SRS5596627','SRP227831','SAMN13169669','PRJNA586859','586859','SRX7080861']	2012	2019-10-31T13:29:00.000Z		47.0105 N 28.8638 E	MDA	Europe	Chisinau	sputum	Homo sapiens	3	human																					280	280276838	112536650	PRJNA586859								['Menardo_2021','input']	tuberculosis: human-adapted	L4	Mycobacterium tuberculosis
SAMN31030295	SRR21732595	WGS	MDUPHL	SRX17728221	NextSeq 500	PAIRED	RANDOM	GENOMIC	ILLUMINA	SRS15257685	SRP399923	['31030295','SAMN31030295','857537','PRJNA857537','SRR21732595','AUSMDU00024312','AUSMDU00024312_S77_R1_001.fastq.gz','SRP399923','SRX17728221','SRS15257685']	2018	2022-09-27T23:40:00.000Z			AUS	Oceania	Victoria		Homo sapiens	3	human																					441	441820668	193669894	PRJNA857537			99.57	1561698	54	lineage4.3.3	Sensitive	['tree','tbprofiler','input','diff']	tuberculosis: unclassified		Mycobacterium tuberculosis
SAMN18648525	SRR14164680	WGS	STANFORD UNIVERSITY	SRX10533156	NextSeq 550	PAIRED	RANDOM	GENOMIC	ILLUMINA	SRS8656428	SRP289688	['ms_643','671770','T3-DNA-M016570-S13','T3-DNA-M016570-S13_R1.fastq.gz','bp0','PRJNA671770','SRR14164680','18648525','SRP289688','SRS8656428','SAMN18648525','SRX10533156']	2018	2021-04-07T13:37:00.000Z			BRA	South America	Mato Grosso do Sul, Campo Grande	sputum	Homo sapiens	3	human																					514	514142678	204542298	PRJNA671770			99.64	1716507	56	lineage4.3.3	Sensitive	['standford','input','diff','tbprofiler','tree']	tuberculosis: unclassified		Mycobacterium tuberculosis
SAMEA7546349	ERR4812844	WGS	UNIVERSIDAD PERUANA CAYETANO HEREDIA	ERX4682834	Illumina NovaSeq 6000	PAIRED	RANDOM	GENOMIC	ILLUMINA	ERS5303004	ERP124939	['sample.28697','ERX4682834','ERR4812844','project.Peru_Wellcome','SAMEA7546349','PRJEB41199','experiment.28697','ERP124939','22465737','ERS5303004','run.28697','773301']	2014	2021-11-10T09:04:00.000Z			PER	South America							S			R	S	R	S	S				R	S	S	S	S	S	S	S	935	935451040	296657822	PRJEB41199	['Walker_2022','CRyPTIC_reuse_table']		99.78	1792863	63	lineage4.3.3	MDR-TB	['CRyPTIC_reuse_table','tree','diff','input','tbprofiler','Walker_2022','CRyPTIC_UPCH','standford']	tuberculosis: unclassified		Mycobacterium tuberculosis
SAMN24851369	SRR17567909	WGS	UNIVERSITY OF WISCONSIN-MADISON	SRX13737137	Illumina HiSeq 2000	PAIRED	RANDOM	GENOMIC	ILLUMINA	SRS11614737	SRP313707	['55-1BP_1.fastq','SRP313707','SRR17567909','720149','PRJNA720149','24851369','bp0','55-1BP','SRX13737137','SRS11614737','SAMN24851369']		2022-01-11T19:35:00.000Z							Homo sapiens	3	human																					539	539284284	204015542	PRJNA720149			99.77	1684617	49	lineage4.9	Sensitive	['tree','diff','tbprofiler','input','laboratory_biofilm']	tuberculosis: unclassified		Mycobacterium tuberculosis
SAMEA114663544	ERR12311967	WGS	NATIONAL INSTITUTE OF HEALTH DR. RICARDO JORGE	ERX11688914	NextSeq 550	PAIRED	RANDOM	GENOMIC	ILLUMINA	ERS17079411	ERP111748	['ERP111748','PT_TB0705','INSA_27102018','ERX11688914','ERR12311967','505027','SAMEA114663544','ERS17079411','PRJEB29446','38386927']	2021	2023-11-26T08:57:00.000Z			PRT	Europe																										497	497820226	235923260	PRJEB29446			99.77	1332050	46	lineage4.3.4.2	Sensitive	['input','tree','diff','tbprofiler']	tuberculosis: unclassified		Mycobacterium tuberculosis
SAMEA13119900	ERR8775857	WGS	UNIVERSITY OF BASEL, SWITZERLAND	ERX8438572	Illumina MiSeq	SINGLE		GENOMIC	ILLUMINA	ERS10723866	ERP135588	['ERX8438572','G44846','SAMEA13119900','30046410','ERR8775857','ERS10723866','e85ebed1-8b4e-426c-a0a5-d56f438d6aa3','PRJEB50999','863195','ERP135588','ena-EXPERIMENT-TAB-24-02-2022-09:36:14:178-98885','ena-RUN-TAB-24-02-2022-09:36:14:178-98886']		2022-08-11T03:44:00.000Z			TZA	Africa			Homo sapiens	3	human																					648	648573823	190429966	PRJEB50999									tuberculosis: unclassified		Mycobacterium tuberculosis
SAMN18118287	SRR13837982	WGS	UNIVERISTY OF ANTWERP	SRX10216135	Illumina HiSeq 2500	PAIRED		GENOMIC	ILLUMINA	SRS8360887	SRP308980	['SAMN18118287','706121','SRP308980','SRX10216135','18118287','bp0','SRR13837982','SRS8360887','STUDYCOV30-FASTA7-MCOV30-CONTMix1-CPER2-SEED2291814247.R1.fastq.gz','PRJNA706121','ID2291814247','COV30-FASTA7-MCOV30-CONTMix1-CPER2-SEED2291814247']	2021	2021-03-03T03:59:00.000Z						simulated/in silico																								135	135045900	71219980	PRJNA706121								['denylist','input','laboratory_synthetic']	tuberculosis: human-adapted	L4	Mycobacterium tuberculosis	H37Rv
SAMN41455332	SRR29094423	WGS	ANLIS DR CARLOS G MALBRAN	SRX24618493	Illumina MiSeq	PAIRED	RANDOM	GENOMIC	ILLUMINA	SRS21355654	SRP508890	['bp0','SRS21355654','MB34873','MB34873_1.fastq.gz','SRR29094423','41455332','SRP508890','SRX24618493','PRJNA1113524','1113524','SAMN41455332']	2022	2024-05-21T06:50:00.000Z			ARG	South America		sputum	Homo sapiens	3	human																					407	407956589	233902551	PRJNA1113524								standford	tuberculosis: unclassified		Mycobacterium tuberculosis
SAMEA115745337	ERR13284134	WGS	UNIVERSITY OF OXFORD, NUFFIELD DEPARTMENT OF MEDIC	ERX12654560	Illumina MiSeq	PAIRED	RANDOM PCR	GENOMIC	ILLUMINA	ERS20255221	ERP161058	['41889017','ERP161058','ERR13284134','webin-reads-ebfa2acb75df','SAMEA115745337','ERS20255221','PRJEB76547','b28b5ff0-515d-42d2-bc0f-19e45ec26bb9','1124794','ERX12654560','ebfa2acb75df']	2020	2024-08-10T05:34:00.000Z			DEU	Europe																										312	312923193	201193233	PRJEB76547								CRyPTIC_2024	tuberculosis: unclassified		Mycobacterium tuberculosis
SAMN13937585	SRR11033720	WGS	BROAD INSTITUTE	SRX7685906	Illumina NovaSeq 6000	PAIRED	RANDOM	GENOMIC	ILLUMINA	SRS6112406	SRP075210	['G-599_S_1','Mycobacterium tuberculosis G-599','SRX7685906','13937585','318002','SRP075210','PRJNA318002','SAMN13937585','GCID-2830.bam','SRR11033720','SRS6112406']	2019	2020-02-06T15:16:00.000Z			GEO	Asia	Tbilisi	sputum	Homo sapiens	3	human																					5366	5366703684	1732917621	PRJNA318002			99.68	1725369	58	lineage4.3.3	Sensitive	['tbprofiler','input','tree','diff']	tuberculosis: unclassified		Mycobacterium tuberculosis
SAMN41641844	SRR29335398	WGS	THE HERBERT WERTHEIM UF SCRIPPS INSTITUTE FOR BIOMEDICAL INNOVATION & TECHNOLOGY	SRX24851253	Illumina NovaSeq 6000	PAIRED	RANDOM	GENOMIC	ILLUMINA	SRS21562095	SRP509200	['SRR29335398','NPDC101261-354-G09_S48_L001_R1_001.fastq.gz','NPDC101261_354_G9','SRP509200','SRS21562095','PRJNA1106891','41641844','SRX24851253','SAMN41641844','1106891']		2024-06-09T09:34:00.000Z																														3411	3411439716	1139336966	PRJNA1106891									unclassified mycobacteria		Mycobacterium sp.
SAMEA9977317	ERR6866619	WGS	IMPERIAL COLLEGE LONDON	ERX6490047	Illumina HiSeq 2000	PAIRED	RANDOM	GENOMIC	ILLUMINA	ERS7655595	ERP123401	['22012117','ERS7655595','ERR6866619','LI2137609_raw_wgs_R1R2','SAMEA9977317','LI2137609_raw_wgs','ena-STUDY-IMPERIAL COLLEGE LONDON-12-08-2020-14:44:57:582-2394','666870','LI2137609','ERP123401','PRJEB39837','ERX6490047']	2009	2021-10-15T14:00:00.000Z			PER	South America	Lima		Homo sapiens	3	human																					388	388526926	165541802	PRJEB39837			99.64	1602396	52	lineage4.3.3	Sensitive	['tree','tbprofiler','standford','diff','input']	tuberculosis: unclassified		Mycobacterium tuberculosis
SAMEA7109698	ERR4450937	WGS	BPI - BIOTECNOLOGIA PESQUISA E INOVAçãO (BOTUCATU - SP)	ERX4391440	NextSeq 500	PAIRED	RANDOM	GENOMIC	ILLUMINA	ERS4870257	ERP123212	['ERS4870257','656755','ERR4450937','RUN_ERS4870257','ERP123212','PRJEB39667','Population_structure_of_Mycobacterium_bovis_in_Southern_Brazil-sc-6251','15811930','ERX4391440','5668cd16-d32a-11ea-9ceb-fa163e2f1184','SAMEA7109698','EXP_ERS4870257']		2020-08-14T18:02:00.000Z																														248	248750784	99498807	PRJEB39667			99.16	2914608	50	La1.7.1	Other	['diff','tbprofiler','input','tree']	tuberculosis: animal-adapted	La1	Mycobacterium bovis
SAMEA7547915	ERR4814556	WGS	PUBLIC HEALTH ENGLAND	ERX4684398	Illumina HiSeq 2500	PAIRED	RANDOM	GENOMIC	ILLUMINA	ERS5304568	ERP124941	['773303','ERP124941','experiment.17376','22467313','PRJEB41201','ERR4814556','run.17376','ERS5304568','SAMEA7547915','project.PHE-TB','ERX4684398','sample.17376']		2021-11-10T12:10:00.000Z			GBR	Europe										S		S						S								970	970767746	462248615	PRJEB41201	Walker_2022		99.55	1810241	41	lineage5.1.1	Sensitive	['Walker_2022','CRyPTIC_PHE','input','tree','tbprofiler','diff']	tuberculosis: unclassified		Mycobacterium tuberculosis
SAMEA13299862	ERR9125106	WGS	UNIVERSITY OF OXFORD, NUFFIELD DEPARTMENT OF MEDIC	ERX8668365	Illumina MiSeq	PAIRED	RANDOM	GENOMIC	ILLUMINA	ERS10902680	ERP136068	['run.509.1.9bb7cb8073c2ab29524d538b53652776','30300925','sample.509.9a57921c','SAMEA13299862','862828','ERP136068','ERX8668365','project.SeqTreat_PHO1','ERR9125106','experiment.509.21803515','PRJEB51436','ERS10902680']		2024-08-06T01:28:00.000Z			CAN	North America	Ontario																									462	462022001	259896017	PRJEB51436								CRyPTIC_PublicHealthOntario	tuberculosis: unclassified		Mycobacterium tuberculosis
SAMN09756276	SRR7645999	WGS	YALE SCHOOL OF PUBLIC HEALTH	SRX4508816	Illumina HiSeq 2000	PAIRED	RANDOM	GENOMIC	ILLUMINA	SRS3628489	SRP156366	['482716','SRR7645999','SRP156366','9756276','MTB_moldova_S5256','SRS3628489','S5256_2.fastq.gz','PRJNA482716','SRX4508816','S5256','SAMN09756276']	2014	2018-08-04T12:23:00.000Z			MDA	Europe			Homo sapiens	3	human																					709	709583580	478560112	PRJNA482716								['Menardo_2021','input']	tuberculosis: human-adapted	L4	Mycobacterium tuberculosis
SAMEA10029926	ERR7911171	WGS	FZB	ERX7478568	NextSeq 500	PAIRED		GENOMIC	ILLUMINA	ERS7708134	ERP132622	['ERP132622','794636','ERS7708134','15-01841','ERR7911171','ena-RUN-FZB-05-01-2022-10:45:57:307-329','SAMEA10029926','24681894','ena-STUDY-FZB-22-10-2021-10:26:06:450-343','PRJEB48275','ERX7478568','ena-EXPERIMENT-FZB-05-01-2022-10:45:57:307-329']		2022-05-09T05:48:00.000Z			VNM	Asia						S	S			R		R	S	S			S	R					S			676	676920841	285300820	PRJEB48275	Finci_2022		99.55	1589896	55	lineage2.2.1	MDR-TB	['input','tree','diff','Finci_2022','tbprofiler']	tuberculosis: human-adapted	L2.2.1	Mycobacterium tuberculosis
SAMEA1885960	ERR270785	WGS	SC	ERX245012	Illumina HiSeq 2000	PAIRED	RANDOM	GENOMIC	ILLUMINA	ERS202981	ERP000276	['PRJEB2221','ERR270785','SC_EXP_9352_6#76','ERS202981','203976','SC_RUN_9352_6#76','ERP000276','S00013287-sc-2013-01-04T10:50:55Z-1534647','2141002','ERX245012','Mycobacterium tuberculosis pilot-sc-2010-07-26','SAMEA1885960']		2013-05-08T22:21:00.000Z																														266	266822400	125026100	PRJEB2221			99.47	2487989	53	lineage3	HR-TB	['tree','diff','input','tbprofiler']	tuberculosis: unclassified		Mycobacterium tuberculosis
SAMEA2081549	['ERR350127','ERR376954']	WGS		['ERX349331','ERX322963']	Illumina HiSeq 2000	PAIRED	RANDOM	GENOMIC	ILLUMINA	ERS253744		['SC_EXP_10771_4#53','53_BP100-sc-2013-06-06T15:03:34Z-1641850','ERR376954','2372474','ERS253744','ERX349331','PRJEB4025','SC_RUN_10315_8#53','ERP003279','ERR350127','Global_and_local_genomics_of_Mycobacterium_ulcerans-sc-2013-06-06T12:45:33Z-2656','SC_EXP_10315_8#53','SC_RUN_10771_4#53','222603','SAMEA2081549','ERX322963']					CMR	Africa		wound	Homo sapiens	3	human																					842	843779800	423457710	PRJEB4025									NTM: unclassified		Mycobacterium ulcerans
SAMN43535471	SRR30630004	WGS	MINISTRY OF PUBLIC HEALTH (THAILAND)	SRX26051956	NextSeq 500	PAIRED	RANDOM	GENOMIC	ILLUMINA	SRS22622357	SRP503470	['833906','MTBCR170605','SRP503470','MTBCR170605_S29_1.fastq.gz','SRR30630004','SAMN43535471','SRX26051956','SRS22622357','PRJNA833906','43535471']	2018	2024-09-11T03:47:00.000Z		19.9105 N 99.8406 E	THA	Asia	Chiang Rai	sputum	Homo sapiens	3	human																					248	248253407	110264107	PRJNA833906									tuberculosis: human-adapted	L2.2	Mycobacterium tuberculosis
SAMEA7157443	['ERR5865750','ERR5865751']	WGS		['ERX5511545','ERX5511546']	Illumina HiSeq 2500	PAIRED		GENOMIC	ILLUMINA	ERS4917905		['ena-EXPERIMENT-Swiss Tropical and Public Health Institute-03-05-2021-19:33:15:186-2214','ena-STUDY-Swiss Tropical and Public Health Institute-27-07-2020-11:23:30:592-1894','SRS8943293','ERS4917905','G02887','ERR5865751','ena-EXPERIMENT-Swiss Tropical and Public Health Institute-03-05-2021-19:33:15:186-2215','ERR5865750','ERX5511546','ena-RUN-Swiss Tropical and Public Health Institute-03-05-2021-19:33:15:186-2214','ERP123095','SAMEA7157443','674180','PRJEB39561','ERX5511545','ena-RUN-Swiss Tropical and Public Health Institute-03-05-2021-19:33:15:187-2215','19059945']					GEO	Asia																										788	789055228	445126962	PRJEB39561			99.41	3558418	78	lineage2.2.1	MDR-TB	['input','tbprofiler','tree','diff','R-MDR_GEO']	tuberculosis: unclassified		Mycobacterium tuberculosis
SAMEA115432878	ERR12916856	WGS	SWISS TPH	ERX12289198	Illumina NovaSeq 6000	SINGLE	RANDOM	GENOMIC	ILLUMINA	ERS18594678	ERP158926	['ERS18594678','ERP158926','ERR12916856','1097448','ena-EXPERIMENT-TAB-18-04-2024-12:14:08:194-36543','ena-RUN-TAB-18-04-2024-12:14:08:194-36544','16-005788','20-003606_x','ERX12289198','PRJEB74234','SAMEA115432878','c6ef7670-b302-42b3-af5f-93cea5784936','42653681']	2016	2024-08-24T01:55:00.000Z			GEO	Asia		sputum	Homo sapiens	3	human																					635	635604651	208697685	PRJEB74234									tuberculosis: unclassified		Mycobacterium tuberculosis
SAMEA1570985	ERR192050	WGS	SC	ERX166739	Illumina HiSeq 2000	PAIRED	RANDOM	GENOMIC	ILLUMINA	ERS142980	ERP001469	['204598','1802686','SC_RUN_8290_2#16','ERS142980','ERX166739','SC_EXP_8290_2#16','ERR192050','PRJEB3056','SAMEA1570985','S16-sc-2012-05-30T15:00:58Z-1429910','Genomic_diversity_in_Mycobacterium_bovis_associated_with_cows_and_badgers-sc-2012-05-30T14:56:05Z-2232','ERP001469']		2012-12-10T05:10:00.000Z																														405	405363400	192856871	PRJEB3056			99.39	1831731	40	La1.8.1	Other	['tree','diff','input','tbprofiler']	tuberculosis: animal-adapted	La1	Mycobacterium bovis
SAMEA104718818	ERR2446467	WGS	RIVM - NATIONAL INSTITUTE FOR PUBLIC HEALTH AND TH	ERX2465568	Illumina HiSeq 2500	SINGLE	RANDOM	GENOMIC	ILLUMINA	ERS2320201	ERP107526	['ERX2465568','ERP107526','8820750','ERR2446467','WGSVNTR2016413','PRJEB25592','ena-EXPERIMENT-RIVM - National Institute for Public Health and the Environment-26-03-2018-16:05:17:756-413','448124','ena-STUDY-RIVM - National Institute for Public Health and the Environment-15-03-2018-13:44:58:461-243','SAMEA104718818','ena-RUN-RIVM - National Institute for Public Health and the Environment-26-03-2018-16:05:17:756-413','ERS2320201']	2016	2019-06-11T17:53:00.000Z			NLD	Europe			Homo sapiens	3	human																					295	295909033	89962967	PRJEB25592								['WGS_2016_NLD','Napier_2020']	tuberculosis: human-adapted	L3.1.1	Mycobacterium tuberculosis
SAMEA4975664	ERR3427711	WGS	LONDON SCHOOL OF HYGIENE AND TROPICAL MEDICINE	ERX3451148	PacBio RS	SINGLE	PCR	GENOMIC	PACBIO_SMRT	ERS2793736	ERP111477	['ena-STUDY-LONDON SCHOOL OF HYGIENE AND TROPICAL MEDICINE-16-10-2018-06:34:32:673-5','ena-EXPERIMENT-LONDON SCHOOL OF HYGIENE AND TROPICAL MEDICINE-10-07-2019-13:36:23:242-22','ena-RUN-LONDON SCHOOL OF HYGIENE AND TROPICAL MEDICINE-10-07-2019-13:36:23:242-22','ERS2793736','RBB404','ERX3451148','PRJEB29197','527448','ERP111477','11186418','SAMEA4975664','ERR3427711']		2019-07-11T12:17:00.000Z																														2848	2848609594	10330885476	PRJEB29197									tuberculosis: unclassified		Mycobacterium tuberculosis
SAMN35981954	SRR25207343	WGS	CHINESE CENTER FOR DISEASE CONTROL AND PREVENTION	SRX20953890	Illumina HiSeq 2500	PAIRED	RANDOM	GENOMIC	ILLUMINA	SRS18230867	SRP448193	['MDRTB342.bam','35981954','bp0','PRJNA987438','SRP448193','SRX20953890','SAMN35981954','SRR25207343','SRS18230867','987438','TBMDR342']		2023-07-09T00:42:00.000Z						sputum	Homo sapiens	3	human																					1524	1524033900	274726710	PRJNA987438			99.59	1851526	64	lineage2.2.1	Pre-XDR-TB	['input','tree','diff','tbprofiler']	tuberculosis: unclassified		Mycobacterium tuberculosis
SAMEA1103097	ERR2510823	WGS	SAN RAFFAELE SCIENTIFIC INSTITUTE	ERX2530238	Illumina MiniSeq	PAIRED	RANDOM	GENOMIC	ILLUMINA	ERS2395139	ERP107941	['project.First_10k_genomes_study_set_3','sample.3833','ERP107941','ERS2395139','ERX2530238','experiment.3833','10121451','PRJEB25972','ERR2510823','SAMEA1103097','493033','run.3833']		2021-10-23T14:08:00.000Z			ITA	Europe						R	R			I	S	R	R	S			S	R	R	S	S	S	S	S	R	194	194668238	103370917	PRJEB25972	['CRyPTIC_reuse_table','Walker_2022']		99.59	1740365	38	lineage4.8	MDR-TB	['tbprofiler','input','diff','Walker_2022','CRyPTIC_SanRaffaele','tree','CRyPTIC_reuse_table','Napier_2020']	tuberculosis: human-adapted	L4.8	Mycobacterium tuberculosis
SAMN12493002	SRR9940979	WGS	UNIVERSITY OF BRITISH COLUMBIA	SRX6689521	Illumina MiSeq	PAIRED	RANDOM	GENOMIC	ILLUMINA	SRS5247050	SRP217951	['PRJNA558545','SRS5247050','M290A-1','SAMN12493002','M290A-1_S17_L001_R1_001.fastq','558545','SRX6689521','SRR9940979','12493002','SRP217951']	2016	2019-08-09T14:03:00.000Z			CAN	North America	Vancouver	laboratory, experimental evolution																								499	499069324	327425552	PRJNA558545			99.9	1311431	60	lineage4.9	Sensitive	['diff','input','tbprofiler']	tuberculosis: unclassified		Mycobacterium tuberculosis
SAMEA8718616	ERR8975488	WGS	CTB/NICD	ERX5543720	Illumina HiSeq 4000	PAIRED	RANDOM	GENOMIC	ILLUMINA	ERS6403061	ERP128647	['ERS6403061','experiment.14510','run.14510.1','PRJEB44577','773351','sample.14510','ERP128647','26339585','ERX5543720','ERR8975488','SAMEA8718616','project.Wellcome_clinical_isolates_site10']		2022-03-15T07:27:00.000Z			ZAF	Africa						S				S	S	S	S	S				S		S	S	S	S	S	S	433	433172700	189913069	PRJEB44577	CRyPTIC_reuse_table		99.57	1632458	56	lineage2.2.1	Sensitive	['input','tbprofiler','diff','CRyPTIC_CTB-NICD','tree','CRyPTIC_reuse_table']	tuberculosis: unclassified		Mycobacterium tuberculosis
SAMN30949496	SRR21690244	WGS	RIVM	SRX17687961	Illumina HiSeq 2500	PAIRED	RANDOM	GENOMIC	ILLUMINA	SRS15219349	SRP399356	['SRR21690244','RIVM0812','SRX17687961','PRJNA882748','SAMN30949496','bp0','RIVM0812.bam','882748','30949496','SRS15219349','SRP399356']	2018	2022-09-23T18:05:00.000Z			NLD	Europe		sputum	Homo sapiens	3	human																					299	299140497	69973272	PRJNA882748								input	tuberculosis: unclassified		Mycobacterium tuberculosis
SAMN21856417	SRR16088568	WGS	NIH / NIAID	SRX12374747	NextSeq 500	PAIRED	RANDOM	GENOMIC	ILLUMINA	SRS10345658	SRP338907	['UKR-147_lib35292_nextseq_nx0095_151bp.filtered_2nd.1.fastq.gz','SRR16088568','PRJNA766649','10929','SRS10345658','bp0','766649','SRX12374747','SAMN21856417','21856417','SRP338907']	2019	2021-10-16T12:42:00.000Z		49.9935 N 36.2304 E	UKR	Europe	Kharkiv	sputum	Homo sapiens	3	human																					469	469707915	207122963	PRJNA766649			99.58	1689158	57	lineage2.2.1	Pre-XDR-TB	['tree','tbprofiler','input','diff']	tuberculosis: unclassified		Mycobacterium tuberculosis
G778m													2015				ESP	Europe	province of Valencia					S					S																				No	99.64	4276442	115	lineage4.8	Sensitive	['tree','diff','tbprofiler','TGU','input']	tuberculosis: unclassified		Mycobacterium tuberculosis
SAMEA12852232	ERR11244201	WGS	SWISS TROPICAL AND PUBLIC HEALTH INSTITUTE	ERX10652405	Illumina NovaSeq 6000	SINGLE	RANDOM	GENOMIC	ILLUMINA	ERS10460031	ERP135175	['SAMEA12852232','G43210','ERX10652405','930268','ERS10460031','ena-RUN-TAB-17-04-2023-19:57:14:175-4500','ERR11244201','PRJEB50582','ERP135175','8cc6b8bd-130a-4c76-a0b2-3197bafe5cc6','34306655','ena-EXPERIMENT-TAB-17-04-2023-19:57:14:174-4499']	2014	2023-07-27T09:53:00.000Z			GEO	Asia		sputum																								473	473351650	153451386	PRJEB50582									tuberculosis: unclassified		Mycobacterium tuberculosis
SAMN13813747	SRR10869088	WGS	UCT	SRX7539221	Illumina HiSeq 2500	PAIRED	RANDOM	GENOMIC	ILLUMINA	SRS5977796	SRP241186	['600338','13813747','bp0','SAMN13813747','SRX7539221','SRR10869088','32','PRJNA600338','C201','SRP241186','C201_R1_001.fastq.gz','SRS5977796']	2019	2020-01-10T13:29:00.000Z		33.9249 S 18.4241 E	ZAF	Africa		sputum	Homo sapiens	3	human																					345	345897210	148260327	PRJNA600338			99.82	1911954	67	lineage4.3.4.2.1	Sensitive	['Menardo_2021','diff','tbprofiler','tree','input']	tuberculosis: human-adapted	L4	Mycobacterium tuberculosis
SAMEA112805144	ERR11081334	WGS	FZB	ERX10528702	NextSeq 500	PAIRED		GENOMIC	ILLUMINA	ERS14812690	ERP010814	['PRJEB9680','287903','SAMEA112805144','ena-EXPERIMENT-TAB-22-03-2023-09:21:25:383-112764','33893241','ERR11081334','ERS14812690','ERX10528702','ena-STUDY-FZB-22-06-2015-17:16:39:392-292','ena-RUN-TAB-22-03-2023-09:21:25:384-112765','ERP010814','4683-03']		2023-07-21T04:06:00.000Z																														492	492555154	207318724	PRJEB9680			99.32	1680630	57	lineage1.1.2	Other	['tree','tbprofiler','diff','input']	tuberculosis: unclassified		Mycobacterium tuberculosis
SAMN00217464	SRR125310	WGS	BI	SRX002308	Illumina HiSeq 2000	PAIRED	RANDOM	GENOMIC	ILLUMINA	SRS174169	SRP003679	['SRR125310','SRS174169','PRJNA49647','SAMN00217464','Mycobacterium_tuberculosis_PGG1_multi_isolate_project_70_or_more_MTB_strains','217464','SRP003679','SRX002308','BI.PE.110216_SL-HAM_0131_BFCB00EBABXX.4.tagged_250.srf','BROAD:SEQUENCING_SAMPLE:78623.0','49647','82866.WR24424.Pond-53159.B00EBABXX110216.tagged_250.P']		2014-05-30T08:22:00.000Z																														584	584234400	364834784	PRJNA49647								input	tuberculosis: unclassified		Mycobacterium tuberculosis
SAMN15403840	SRR12399366	AMPLICON	GENOSCREEN	SRX8897758	NextSeq 500	PAIRED	PCR	GENOMIC	ILLUMINA	SRS7156530	SRP276358	['19-14_S19_L001_R1_001.fastq.gz','19-14','DRC_Deeplex201','SRS7156530','SRR12399366','bp0','15403840','643157','SAMN15403840','SRP276358','PRJNA643157','SRX8897758']	2016	2020-08-06T09:56:00.000Z			COD	Africa		sputum	Homo sapiens	3	human																					74	74638212	40078236	PRJNA643157									tuberculosis: unclassified		Mycobacterium tuberculosis
SAMN08795318	SRR6896145	WGS	SAN RAFFAELE	SRX3846293	Illumina MiSeq	PAIRED	RANDOM	GENOMIC	ILLUMINA	SRS3090598	SRP128089	['428596','bp0','TRL0019074_WGS','SAMN08795318','SRP128089','SRX3846293','8795318','TRL0019074_S4.gatk.bam','SRR6896145','TRL0019074','PRJNA428596','SRS3090598']		2018-03-26T10:28:00.000Z							Homo sapiens	3	human																					235	235166155	151513276	PRJNA428596								input	tuberculosis: unclassified		Mycobacterium tuberculosis
SAMEA7547629	ERR4814123	WGS	BRAZIL	ERX4684113	Illumina HiSeq 4000	PAIRED	RANDOM	GENOMIC	ILLUMINA	ERS5304283	ERP124940	['sample.16996','22467022','ERS5304283','773302','PRJEB41200','project.Brazil','experiment.16996','ERP124940','SAMEA7547629','ERR4814123','run.16996','ERX4684113']		2021-11-10T11:07:00.000Z			BRA	South America						S				S	S	S	S	S				S		S	R	S	S	S	S	458	458227200	202358620	PRJEB41200	['Walker_2022','CRyPTIC_reuse_table']		99.42	1747755	55	lineage4.3.3	Sensitive	['tree','CRyPTIC_reuse_table','diff','input','standford','CRyPTIC_BRA','Walker_2022','tbprofiler']	tuberculosis: unclassified		Mycobacterium tuberculosis
SAMD00023387	DRR029469	WGS	NAGASAKI	DRX026529	Illumina MiSeq	PAIRED	size fractionation	GENOMIC	ILLUMINA	DRS022553	DRP002857	['DRX026529','308921','SAMD00023387','DRR029469','PRJDB3073','DRS022553','4413795','DRP002857']	2007	2016-01-14T09:07:00.000Z			JPN	Asia																										252	252796759	132654854	PRJDB3073			99.17	1446028	50	La1.2.BCG	Other	['tree','tbprofiler','diff','input']	tuberculosis: animal-adapted	La1	Mycobacterium bovis	BCG
SAMN16205439	SRR12680952	WGS	INSTITUT PASTEUR DE LILLE	SRX9161127	Illumina HiSeq 2500	PAIRED	RANDOM	GENOMIC	ILLUMINA	SRS7400189	SRP284133	['664307','SRS7400189','SRR12680952','SRP284133','PRJNA664307','DC6D2_S36_R1_001.fastq.gz','SRX9161127','DC6D2','16205439','SAMN16205439']		2020-09-21T03:46:00.000Z			FRA	Europe	Toulouse		Mus musculus	3	mouse																					1015	1015003404	444531546	PRJNA664307			96.4	1787968	41		Sensitive	['tbprofiler','input','diff']	MTBC		Mycobacterium canettii	STB-D
SAMEA8742483	ERR5918153	WGS	CTB/NICD	ERX5559245	Illumina HiSeq 4000	PAIRED	RANDOM	GENOMIC	ILLUMINA	ERS6422064	ERP128679	['ERX5559245','sample.25374','ERS6422064','SAMEA8742483','ERR5918153','773352','project.CTB_NICD_Wellcome_site10','ERP128679','experiment.25374','PRJEB44608','22480274','run.25374']		2021-11-11T13:00:00.000Z			ZAF	Africa						S				S	S	S	S	S				S		S	S	S	S	S	S	525	525215100	239930984	PRJEB44608	['Walker_2022','CRyPTIC_reuse_table']		99.78	1682414	57	lineage4.9	Sensitive	['tbprofiler','diff','tree','Walker_2022','input','CRyPTIC_reuse_table','CRyPTIC_CTB-NICD']	tuberculosis: unclassified		Mycobacterium tuberculosis
SAMN15407249	SRR12119779	AMPLICON	GENOSCREEN	SRX8640989	NextSeq 500	PAIRED	PCR	GENOMIC	ILLUMINA	SRS6925711	SRP269393	['DRC_Deeplex1416','15407249','SAMN15407249','SRS6925711','SRX8640989','643242','PRJNA643242','bp0','SRR12119779','SRP269393','85-17_S59_R1_001.fastq.gz','85-17']	2016	2020-06-30T17:14:00.000Z			COD	Africa		sputum	Homo sapiens	3	human																					0	35039	96577	PRJNA643242									tuberculosis: unclassified		Mycobacterium tuberculosis
SAMN10966114	SRR8600151	WGS	UNIVERSITY COLLEGE DUBLIN	SRX5400174	Illumina MiSeq	PAIRED	RANDOM	GENOMIC	ILLUMINA	SRS4386996	SRP186442	['TB1772','SAMN10966114','PRJNA523164','TB1772_S20_L001_R1_001.fastq.gz','SRP186442','10966114','SRR8600151','SRX5400174','SRS4386996','523164']	2005	2019-02-21T04:10:00.000Z			GBR	Europe	England, Woodchester Park		Bos taurus	2	bovine																					135	135460913	81240018	PRJNA523164								input	tuberculosis: animal-adapted	La1	Mycobacterium bovis
SAMN14943864	SRR11817441	AMPLICON	GENOSCREEN	SRX8368541	Illumina MiniSeq	PAIRED	PCR	GENOMIC	ILLUMINA	SRS6684060	SRP262449	['6054-MS2','14943864','SAMN14943864','SRP262449','633444','Deeplex59','SRS6684060','bp0','SRX8368541','6054-MS2_S37_L001_R1_001.fastq.gz','PRJNA633444','SRR11817441']		2020-05-20T11:33:00.000Z			DJI	Africa			Homo sapiens	3	human																					117	117916310	45494909	PRJNA633444									tuberculosis: unclassified		Mycobacterium tuberculosis
SAMN42410195	SRR29772448	WGS	INDIAN COUNCIL FOR MEDICAL RESEARCH NATIONAL INSTITUTE OF RESEARCH IN TUBERCULOSIS	SRX25272602	Illumina MiSeq	PAIRED	PCR	GENOMIC	ILLUMINA	SRS21957038	SRP367420	['822663','MD283','SRP367420','bp0','MD283_R1.fastq.gz','SRR29772448','PRJNA822663','SRS21957038','SAMN42410195','27256800','SRX25272602','42410195']	2022	2024-07-11T01:34:00.000Z		13.07265210 N 80.25039808 E	IND	Asia			Homo sapiens	3	human																					1212	1212449366	502842101	PRJNA822663									tuberculosis: unclassified		Mycobacterium tuberculosis
SAMN36835213	SRR25514968	WGS	SHANDONG PROVINCIAL HOSPITAL	SRX21245609	Illumina HiSeq 4000	PAIRED	RANDOM	GENOMIC	ILLUMINA	SRS18499890	SRP453313	['PRJNA1002108','SRX21245609','T2870','SAMN36835213','SRP453313','36835213','T2870.IS300_Clean.1.fastq.gz','SRS18499890','bp0','SRR25514968','1002108']	2018	2023-08-04T04:41:00.000Z		36.40 N 117.00 E	CHN	Asia	Shandong	As reported: phlegm	Homo sapiens	3	human																					1133	1133892600	458205880	PRJNA1002108			99.6	1876262	65	lineage2.2.2	Sensitive	['tbprofiler','input','diff','tree']	tuberculosis: human-adapted	L4	Mycobacterium tuberculosis	H37Rv
SAMN31673239	SRR22251533	WGS	INSTITUTE OF CLINICAL PATHOLOGY AND MEDICAL RESEARCH	SRX18228195	NextSeq 500	PAIRED	RANDOM	GENOMIC	ILLUMINA	SRS15724477	SRP407089	['SRR22251533','PRJNA899911','SRS15724477','bp0','SAMN31673239','18-1773-0350','SRX18228195','18-1773-0350_1.fastq.gz','899911','31673239','SRP407089']	2018	2022-11-09T23:53:00.000Z			AUS	Oceania	NSW		Homo sapiens	3	human																					328	328436937	152056211	PRJNA899911			99.39	2278802	67	lineage1.1.1.1	Sensitive	['tree','tbprofiler','diff','input']	tuberculosis: unclassified		Mycobacterium tuberculosis
SAMEA104718780	ERR2446429	WGS	RIVM - NATIONAL INSTITUTE FOR PUBLIC HEALTH AND TH	ERX2465530	Illumina HiSeq 2500	SINGLE	RANDOM	GENOMIC	ILLUMINA	ERS2320163	ERP107526	['ERR2446429','ERP107526','ERS2320163','SAMEA104718780','448124','ena-EXPERIMENT-RIVM - National Institute for Public Health and the Environment-26-03-2018-16:05:17:754-375','PRJEB25592','ena-STUDY-RIVM - National Institute for Public Health and the Environment-15-03-2018-13:44:58:461-243','ena-RUN-RIVM - National Institute for Public Health and the Environment-26-03-2018-16:05:17:754-375','8820712','WGSVNTR2016375','ERX2465530']	2016	2019-06-11T18:00:00.000Z			NLD	Europe			Homo sapiens	3	human																					417	417391595	109878265	PRJEB25592								['Napier_2020','WGS_2016_NLD']	tuberculosis: human-adapted	L4.1.2.1	Mycobacterium tuberculosis
SAMN10449021	SRR8236354	WGS	UNIVERSITY OF VIRGINIA	SRX5054695	NextSeq 500	PAIRED	PCR	GENOMIC	ILLUMINA	SRS4071718	SRP170073	['bp0','PRJNA506132','S88_R1.fastq.gz','S88','10449021','506132','SRP170073','SAMN10449021','SRR8236354','SRX5054695','SRS4071718']	2017	2018-11-21T17:26:00.000Z	Mycobacterium avium complex disease	38.03 N 78.51 W	USA	North America	Virginia	sputum	Homo sapiens	3	human																					1150	1150478766	536419467	PRJNA506132									NTM: avium complex		Mycobacterium intracellulare
SAMEA9976414	ERR6865717	WGS	IMPERIAL COLLEGE LONDON	ERX6489145	Illumina HiSeq 2000	PAIRED	RANDOM	GENOMIC	ILLUMINA	ERS7654693	ERP123401	['ERP123401','CA0346709_raw_wgs_R1R2','CA0346709_raw_wgs','PRJEB39837','666870','22011215','ERS7654693','ERR6865717','ERX6489145','ena-STUDY-IMPERIAL COLLEGE LONDON-12-08-2020-14:44:57:582-2394','CA0346709','SAMEA9976414']	2009	2021-10-15T13:02:00.000Z			PER	South America	Lima		Homo sapiens	3	human																					243	243008830	104963898	PRJEB39837								['standford','input']	tuberculosis: unclassified		Mycobacterium tuberculosis
SAMN01057617	SRR520129	Tn-Seq	BI	SRX155879	Illumina HiSeq 2000	PAIRED	RANDOM	GENOMIC	ILLUMINA	SRS346949	SRP001860	['SRP001860','D0UP5ACXX120604.5.revcomp_of_tagged_598.bam','SRR520129','SAMN01057617','63503','232329.WR30234.Solexa-93359.D0UP5ACXX120604.P','SRX155879','SRS346949','PRJNA63503.SF_TraCS0008','TRaCS_for_M_tuberculosis','1057617','PRJNA63503']		2012-07-09T20:14:00.000Z																														2687	2687390830	1288792026	PRJNA63503									tuberculosis: human-adapted	L4	Mycobacterium tuberculosis	Erdman
SAMN08906534	SRR7236213	WGS	USDA-NVSL-DBL	SRX4142624	Illumina MiSeq	PAIRED	RANDOM PCR	GENOMIC	ILLUMINA	SRS3356419	SRP149365	['449507','PRJNA449507','SRS3356419','SRR7236213','SRP149365','SRX4142624','8906534','12-1784FM_S4_L001_R1_001.fastq.gz','12-1784FM','SAMN08906534']		2018-05-30T23:29:00.000Z			MEX	North America	Queretaro		Bos taurus	3	domestic cattle																					131	131588613	89524438	PRJNA449507			99.44	312703	15	La1.8.1	Other	['input','tbprofiler']	tuberculosis: animal-adapted	La1	Mycobacterium bovis
SAMN01993742	SRR799324	WGS	UMIGS	SRX256749	Illumina HiSeq 2000	PAIRED	RANDOM	GENOMIC	ILLUMINA	SRS405298	SRP019211	['1993742','SAMN01993742','IL100019188_20120127_experiment','SRS405298','SRR799324','SRP019213','SRP019214','SRP019211','PRJNA189966','SRP019216','189966','PMYLE_5L113','IL100019188_20120127_run','SRP019212','PMYLE_8T70','SRP020228','SRP019215','SRX256749']		2013-03-28T09:34:00.000Z																														3033	3033721746	2161057443	PRJNA189966									leprosy		Mycobacterium leprae
SAMN31581263	SRR22175255	WGS	HAYSTACKANALYTICS PVT. LTD.	SRX18154000	HiSeq X Ten	PAIRED	PCR	GENOMIC	ILLUMINA	SRS15655251	SRP406075	['SRP406075','JJ-38_HA100','897841','bp0','SO_8769_JJ_38','SRX18154000','SRR22175255','PRJNA897841','31581263','JJ-38_HA100.bam','SAMN31581263','SRS15655251']	2019	2022-11-03T10:28:00.000Z			IND	Asia	Mumbai	sputum	Homo sapiens	3	human																					328	328382537	162746243	PRJNA897841			99.32	1778279	56	lineage2.2.1	Pre-XDR-TB	['denylist','diff','tbprofiler','input']	tuberculosis: unclassified		Mycobacterium tuberculosis
SAMEA7551728	ERR4818364	WGS	PUBLIC HEALTH ENGLAND	ERX4688206	Illumina HiSeq 2500	PAIRED	RANDOM	GENOMIC	ILLUMINA	ERS5308376	ERP124941	['run.21184','ERS5308376','SAMEA7551728','ERR4818364','sample.21184','ERX4688206','22471121','experiment.21184','PRJEB41201','project.PHE-TB','ERP124941','773303']		2021-11-10T19:14:00.000Z			GBR	Europe										S		S						S								519	519261757	230478871	PRJEB41201	Walker_2022		99.17	1766121	39	lineage4.8	Sensitive	['tbprofiler','input','Walker_2022','CRyPTIC_PHE','diff','tree']	tuberculosis: unclassified		Mycobacterium tuberculosis
SAMEA14459882	ERR9786064	WGS	INSTITUTE OF TROPICAL MEDICINE	ERX9333340	Illumina HiSeq 2500	PAIRED	RANDOM	GENOMIC	ILLUMINA	ERS12086829	ERP137916	['0efe4541-10cd-4d79-a29f-96d29eadb5f3','28829698','ERX9333340','ECF-14-H148','ena-RUN-TAB-27-05-2022-13:53:26:257-10789','SAMEA14459882','PRJEB53138','844815','ena-EXPERIMENT-TAB-27-05-2022-13:53:26:257-10788','ERS12086829','ERP137916','ERR9786064']	2014	2022-06-25T18:12:00.000Z			GMB	Africa		sputum	Homo sapiens	3	human																					647	647372497	401471841	PRJEB53138			99.44	1746812	80	lineage2.2.1	Other	['WGS_2011-2014_GMB','tree','input','diff','tbprofiler']	tuberculosis: unclassified		Mycobacterium tuberculosis
SAMN36834349	SRR25515721	WGS	SHANDONG PROVINCIAL HOSPITAL	SRX21246178	Illumina HiSeq 4000	PAIRED	RANDOM	GENOMIC	ILLUMINA	SRS18500458	SRP453313	['SAMN36834349','SRS18500458','SRR25515721','SRX21246178','R85','36834349','PRJNA1002108','1002108','bp0','SRP453313','R85.IS300_Clean.1.fastq.gz']	2012	2023-08-04T04:42:00.000Z		36.40 N 117.00 E	CHN	Asia	Shandong	As reported: phlegm	Homo sapiens	3	human																					579	579257100	254361262	PRJNA1002108			97.96	1801288	62	lineage2.2.1	MDR-TB	['input','diff','tree','tbprofiler']	tuberculosis: human-adapted	L4	Mycobacterium tuberculosis	H37Rv
SAMN37848388	SRR26400103	WGS	UNIVERSITY OF MELBOURNE/ THE PETER DOHERTY INSTITUTE FOR INFECTION AND IMMUNITY	SRX22105628	Illumina HiSeq 4000	PAIRED	RANDOM	GENOMIC	ILLUMINA	SRS19170708	SRP466602	['SRR26400103','SRX22105628','SAMN37848388','Sample_469','PRJNA1028637','37848388','SRS19170708','SRP466602','Sample_469_1.fastq.gz','1028637','bp0']		2023-10-16T19:06:00.000Z		10.8231 N 106.6297 E	VNM	Asia	Ho Chi Minh City	sputum	Homo sapiens	3	human																					494	494959500	213088921	PRJNA1028637			99.58	1641699	52	lineage2.2.1	Sensitive	['tbprofiler','tree','input','diff']	tuberculosis: unclassified		Mycobacterium tuberculosis
SAMN20525016	SRR15368847	WGS	SCHOOL OF PUBLIC HEALTH, FUDAN UNIVERSITY	SRX11671367	Illumina HiSeq 2000	PAIRED	PCR	GENOMIC	ILLUMINA	SRS9703475	SRP330727	['SRP330727','bp0','SRX11671367','2013-East-034','SAMN20525016','PRJNA751240','SRS9703475','D111','20525016','SRR15368847','D111_R1.fastq.gz','751240']	2013	2021-08-08T10:48:00.000Z		30.35 N 120.33 E	CHN	Asia	Zheijiang	sputum	Homo sapiens	3	human																					1120	1120903500	451201440	PRJNA751240								['input','timelapse_Zhejiang_CHN']	tuberculosis: unclassified		Mycobacterium tuberculosis
SAMN36835081	SRR25515339	WGS	SHANDONG PROVINCIAL HOSPITAL	SRX21245910	Illumina HiSeq 4000	PAIRED	RANDOM	GENOMIC	ILLUMINA	SRS18500191	SRP453313	['bp0','PRJNA1002108','36835081','SRS18500191','SRR25515339','SRP453313','T2592.IS300_Clean.1.fastq.gz','SRX21245910','T2592','1002108','SAMN36835081']	2018	2023-08-04T04:41:00.000Z		36.40 N 117.00 E	CHN	Asia	Shandong	As reported: phlegm	Homo sapiens	3	human																					1047	1047001200	454646481	PRJNA1002108			99.67	1824601	64	lineage2.2.1.2	Sensitive	['tbprofiler','tree','diff','input']	tuberculosis: human-adapted	L4	Mycobacterium tuberculosis	H37Rv
SAMEA1100858	ERR2509883	WGS	MODMEDMICRO	ERX2529102	Illumina MiSeq	PAIRED	RANDOM	GENOMIC	ILLUMINA	ERS2394051	ERP107936	['project.First_10k_genomes_study_set_1','ERS2394051','10120737','run.9689','ERP107936','SAMEA1100858','PRJEB25968','ERR2509883','experiment.9689','493031','ERX2529102','sample.9689']		2021-10-23T14:04:00.000Z			GBR	Europe										S		S						S								240	240068405	158970336	PRJEB25968	Walker_2022		99.63	1275863	42	lineage2.2.1	Other	['tbprofiler','input','Walker_2022','diff','Napier_2020','CRyPTIC_ModMedMicro','tree']	tuberculosis: human-adapted	L2.2.1	Mycobacterium tuberculosis
SAMEA7560744	ERR4828307	WGS	OUCRU-HCMC	ERX4698291	NextSeq 500	PAIRED	RANDOM	GENOMIC	ILLUMINA	ERS5317380	ERP124982	['PRJEB41241','SAMEA7560744','ERS5317380','run.12085','22476314','sample.12085','ERR4828307','experiment.12085','project.Vietnam','ERP124982','773308','ERX4698291']		2021-11-12T01:33:00.000Z			VNM	Asia	Ho Chi Minh City					S				S	S	S	S	S				S		S	S	S	S	S	S	278	278181260	122324404	PRJEB41241	['Walker_2022','CRyPTIC_reuse_table']							['input','Walker_2022','CRyPTIC_OUCRU','CRyPTIC_reuse_table']	tuberculosis: unclassified		Mycobacterium tuberculosis
SAMEA5164492	ERR4025085	WGS	WELLCOME SANGER INSTITUTE	ERX4026473	HiSeq X Ten	PAIRED	RANDOM	GENOMIC	ILLUMINA	ERS2972214	ERP112727	['ERX4026473','14628366','4d754a0e-6414-11e8-bf99-3c4a9275d6c8','626130','ERS2972214','PRJEB30294','SAMEA5164492','ERR4025085','SC_RUN_28889_1#375','SC_EXP_28889_1#375','The_Genomics_of_Multidrug_Resistant_Tuberculosis_Transmission__NIHR_funded_-sc-5364','ERP112727']		2020-04-19T16:55:00.000Z																														342	342850030	76535670	PRJEB30294			99.8	1812587	60	lineage4.3.4.2	Sensitive	['tree','tbprofiler','diff','input']	tuberculosis: unclassified		Mycobacterium tuberculosis
SAMEA5163827	ERR4025099	WGS	WELLCOME SANGER INSTITUTE	ERX4026487	HiSeq X Ten	PAIRED	RANDOM	GENOMIC	ILLUMINA	ERS2971550	ERP112727	['14627756','ERR4025099','ERP112727','1b870906-6414-11e8-bf99-3c4a9275d6c8','SC_RUN_28889_2#43','ERX4026487','ERS2971550','PRJEB30294','626130','The_Genomics_of_Multidrug_Resistant_Tuberculosis_Transmission__NIHR_funded_-sc-5364','SAMEA5163827','SC_EXP_28889_2#43']		2020-04-19T12:54:00.000Z																														316	316242924	73336278	PRJEB30294			99.55	1582263	54	lineage4.1.2.1	Sensitive	['input','diff','tbprofiler','tree']	tuberculosis: unclassified		Mycobacterium tuberculosis
SAMEA114443727	ERR13258513	WGS	SEOUL NATIONAL UNIVERSITY	ERX12628908	Illumina MiSeq	PAIRED	RANDOM	GENOMIC	ILLUMINA	ERS16431511	ERP151439	['41856273','1022751','ERR13258513','ERP151439','GReAT_JP_592','PRJEB66375','SAMEA114443727','webin-reads-GReAT_JP_592','c7f31963-9edb-49ef-a000-987e031fb6cb','ERS16431511','ERX12628908']	2014	2024-08-04T17:26:00.000Z			JPN	Asia		sputum	Homo sapiens	3	human																					264	264812161	144459830	PRJEB66375									tuberculosis: unclassified		Mycobacterium tuberculosis
SAMEA104600256	ERR2307466	WGS	FZB	ERX2358758	Illumina HiSeq 2500	PAIRED		GENOMIC	ILLUMINA	ERS2211538	ERP105903	['SAMEA104600256','ERR2307466','ena-RUN-FZB-19-02-2018-14:17:48:274-103','ena-STUDY-FZB-22-12-2017-11:22:56:801-326','PRJEB24099','8821295','ena-EXPERIMENT-FZB-19-02-2018-14:17:48:274-103','ERP105903','ERS2211538','ERX2358758','2762Tln-12','448111']		2022-07-18T01:18:00.000Z																														498	498232800	286328382	PRJEB24099			99.57	1490051	51	lineage2.2.1	MDR-TB	['diff','input','tree','tbprofiler']	MTBC		Mycobacterium tuberculosis complex sp.
SAMEA7553983	ERR4820616	WGS	PUBLIC HEALTH ENGLAND	ERX4690458	Illumina MiSeq	PAIRED	RANDOM	GENOMIC	ILLUMINA	ERS5310628	ERP124941	['ERX4690458','project.PHE-TB','sample.23437','ERS5310628','ERP124941','22473378','SAMEA7553983','PRJEB41201','run.23437','ERR4820616','773303','experiment.23437']		2021-11-11T02:00:00.000Z			GBR	Europe																										416	416666564	251942177	PRJEB41201			99.96	1668016	57	lineage4.9	Sensitive	['CRyPTIC_PHE','input','tbprofiler','diff']	tuberculosis: unclassified		Mycobacterium tuberculosis
SAMN19688680	SRR14802277	WGS	SIMON FRASER UNIVERSITY	SRX11135240	NextSeq 500	PAIRED	RANDOM	GENOMIC	ILLUMINA	SRS9198631	SRP323639	['PRJNA736718','SRP323639','19688680','SAMN19688680','SRX11135240','TB-MoldovaSeq-DNA001-647_S1','bp0','SRS9198631','TB-MoldovaSeq-DNA001-647_S1_1.fastq.gz','SRR14802277','736718']	2018	2021-06-13T22:52:00.000Z		47.03278 N 28.89972 E	MDA	Europe			Homo sapiens	3	human																					519	519864612	223890805	PRJNA736718			99.64	1688365	58	lineage2.2.1	Pre-XDR-TB	['tree','tbprofiler','input','diff']	tuberculosis: unclassified		Mycobacterium tuberculosis
SAMN37527087	SRR26159053	WGS	DEPARTMENT OF MEDICAL RESEARCH	SRX21871360	Illumina MiSeq	PAIRED	PCR	GENOMIC	ILLUMINA	SRS18964330	SRP462932	['1020640','37527087','PRJNA1020640','IR056_S13_L001_R1_001.fastq.gz','SAMN37527087','SRR26159053','bp0','SRX21871360','IRTB-056','SRP462932','SRS18964330']	2022	2023-09-25T02:58:00.000Z			MMR	Asia	Yangon	sputum	Homo sapiens	3	human																					116	116401012	69116327	PRJNA1020640								input	tuberculosis: unclassified		Mycobacterium tuberculosis
SAMN42410383	SRR29772570	WGS	INDIAN COUNCIL FOR MEDICAL RESEARCH NATIONAL INSTITUTE OF RESEARCH IN TUBERCULOSIS	SRX25272480	Illumina MiSeq	PAIRED	PCR	GENOMIC	ILLUMINA	SRS21956917	SRP367420	['SRS21956917','PRJNA822663','27256988','bp0','SAMN42410383','42410383','MD478','SRX25272480','SRR29772570','822663','MD478_R1.fastq.gz','SRP367420']	2022	2024-07-11T01:33:00.000Z		13.07265210 N 80.25039808 E	IND	Asia			Homo sapiens	3	human																					795	795634100	323096498	PRJNA822663									tuberculosis: unclassified		Mycobacterium tuberculosis
SAMN08612860	SRR6785480	WGS	SAN RAFFAELE	SRX3745052	NextSeq 500	PAIRED	RANDOM	GENOMIC	ILLUMINA	SRS3001458	SRP128089	['SRR6785480','SRX3745052','428596','SAMN08612860','PRJNA428596','5534-13_lib4230_nextseq_n0033_151bp.gatk.bam','5534-13_WGS','8612860','bp0','5534-13','SRP128089','SRS3001458']		2018-02-27T06:15:00.000Z							Homo sapiens	3	human																					1042	1042280407	508530736	PRJNA428596			99.59	1210453	41	lineage2.2.1	Sensitive	['diff','tbprofiler','input','tree']	tuberculosis: unclassified		Mycobacterium tuberculosis
SAMN41468173	SRR29093406	WGS	FIND, THE FOUNDATION FOR INNOVATIVE NEW DIAGNOSTICS	SRX24617745	Illumina HiSeq 2000	PAIRED	RANDOM	GENOMIC	ILLUMINA	SRS21354911	SRP507535	['1109295','PRJNA1109295','SRR29093406','82B8A3_CE00F5236915','82B8A3_CE00F5236915_C060_4_1','SRX24617745','TB_CPath_Warren_C060_4_1_S34_R1_001.fastq.gz','SAMN41468173','SRP507535','SRS21354911','41468173']		2024-05-21T06:02:00.000Z							Homo sapiens	3	human																					315	315390680	134874399	PRJNA1109295								WHO_mutations_2023	tuberculosis: unclassified		Mycobacterium tuberculosis
SAMN06055662	SRR5073886	WGS	UNIVERSITY OF MELBOURNE	SRX2392976	Illumina HiSeq 2500	PAIRED	RANDOM	GENOMIC	ILLUMINA	SRS1834429	SRP094134	['6055662','355614','bp0','02MTB0483_S13_L001_2.fastq.gz','HCMC1265','PRJNA355614','SRP094134','SRX2392976','SRS1834429','SAMN06055662','SRR5073886']	2009-07	2016-12-02T18:55:00.000Z		10.82 N 106.63 E	VNM	Asia	Ho Chi Minh City	sputum	Homo sapiens	3	human																					132	132380052	62187834	PRJNA355614			99.33	662341	21	lineage2.2.1	Sensitive	['diff','Napier_2020','tree','tbprofiler','input','Menardo_2021']	tuberculosis: human-adapted	L2.2.1	Mycobacterium tuberculosis
SAMN21855915	SRR16088401	WGS	NIH / NIAID	SRX12374746	NextSeq 500	PAIRED	RANDOM	GENOMIC	ILLUMINA	SRS10345655	SRP338907	['SRS10345655','SRP338907','SRX12374746','SAMN21855915','PRJNA766649','4035','766649','21855915','bp0','SRR16088401','TBPO-1081_lib34521_nextseq_n0283_151bp.filtered_2nd.1.fastq.gz']	2018	2021-10-16T12:46:00.000Z		41.7151 N 44.8271 E	GEO	Asia	Tbilisi	caseous mass	Homo sapiens	3	human																					476	476109457	207936270	PRJNA766649			99.51	1674830	55	lineage2.2.1	Pre-XDR-TB	['tree','input','diff','tbprofiler']	tuberculosis: unclassified		Mycobacterium tuberculosis
SAMN31423443	SRR22048434	WGS	NATIONAL INSTITUTE OF INFECTIOUS DISEASES "L. SPALLANZANI"	SRX18029483	NextSeq 500	PAIRED	RANDOM	GENOMIC	ILLUMINA	SRS15536491	SRP373287	['31423443','84-SP315_S20_L001_R1_001.fastq.gz','SRP373287','PRJNA834606','SP315','SAMN31423443','SRR22048434','834606','bp0','SRX18029483','SRS15536491']	2016	2022-10-26T15:26:00.000Z		41.86 N 12.45 E	ITA	Europe	Rome	sputum	Homo sapiens	3	human																					1069	1069516736	540562605	PRJNA834606			99.36	967022	31	lineage4.1.2.1	Sensitive	['tbprofiler','tree','diff','input']	tuberculosis: unclassified		Mycobacterium tuberculosis
SAMEA14460632	ERR9787313	WGS	INSTITUTE OF TROPICAL MEDICINE	ERX9334589	Illumina HiSeq 2500	PAIRED	RANDOM	GENOMIC	ILLUMINA	ERS12088078	ERP137916	['ERX9334589','ERS12088078','ena-RUN-TAB-27-05-2022-13:53:26:659-13287','ECF-14-Q158','SAMEA14460632','ena-EXPERIMENT-TAB-27-05-2022-13:53:26:658-13286','ERR9787313','844815','0efe4541-10cd-4d79-a29f-96d29eadb5f3','28830448','PRJEB53138','ERP137916']	2014	2022-06-25T18:19:00.000Z			GMB	Africa		sputum	Homo sapiens	3	human																					609	609059966	374480216	PRJEB53138			99.4	1831823	92	lineage6.2.3	Sensitive	['tree','input','diff','WGS_2011-2014_GMB','tbprofiler']	tuberculosis: unclassified		Mycobacterium tuberculosis
SAMEA5662687	ERR3340732	WGS	DST/NRF CENTRE OF EXCELLENCE FOR BIOMEDICAL TB RES	ERX3365422	Illumina HiSeq 2000	PAIRED	RANDOM PCR	GENOMIC	ILLUMINA	ERS3466704	ERP115014	['ERX3365422','ena-EXPERIMENT-DST/NRF Centre of Excellence for Biomedical TB research, SAMRC Centre for TB Research-27-05-2019-08:53:51:445-37','ERS3466704','ERR3340732','PRJEB32341','6283','ena-RUN-DST/NRF Centre of Excellence for Biomedical TB research, SAMRC Centre for TB Research-27-05-2019-08:53:51:445-37','12164708','ERP115014','551845','ena-STUDY-DST/NRF Centre of Excellence for Biomedical TB research, SAMRC Centre for TB Research-29-04-2019-12:39:19:837-321','SAMEA5662687']	1996	2019-06-29T14:00:00.000Z			ZAF	Africa		sputum	Homo sapiens	3	human																					853	853307200	381767380	PRJEB32341			99.6	1287491	30	lineage4.3.2.1;lineage2.2.1.1	Sensitive	['diff','input','tbprofiler']	tuberculosis: unclassified		Mycobacterium tuberculosis
SAMEA4774488	ERR2679315	WGS	BIRMINGHAM UNIVERSITY	ERX2694176	Illumina MiSeq	PAIRED		GENOMIC	ILLUMINA	ERS2594440	ERP109524	['SAMEA4774488','PRJEB27446','ERS2594440','ena-STUDY-BIRMINGHAM UNIVERSITY-25-06-2018-11:58:50:945-1145','ena-EXPERIMENT-BIRMINGHAM UNIVERSITY-02-07-2018-17:41:39:408-74','ERP109524','MA250','ena-RUN-BIRMINGHAM UNIVERSITY-02-07-2018-17:41:39:408-74','ERR2679315','ERX2694176','479650','9600522']		2018-07-16T10:07:00.000Z			MLI	Africa	Bamako																									253	253686691	163937956	PRJEB27446			99.49	290549	18	lineage4.1.3	Sensitive	['tbprofiler','input','Napier_2020','WGS_2006-12_MLI','tree','diff']	tuberculosis: human-adapted	L4.1.3	Mycobacterium tuberculosis
SAMN41468010	SRR29093888	WGS	FIND, THE FOUNDATION FOR INNOVATIVE NEW DIAGNOSTICS	SRX24617858	Illumina HiSeq 2000	PAIRED	RANDOM	GENOMIC	ILLUMINA	SRS21355023	SRP507535	['SRR29093888','PRJNA1109295','SRP507535','SRS21355023','SRX24617858','1109295','82B8A3_94640949D1BD_C364_4_2','SAMN41468010','41468010','TB-C364-4-2_S21_R1_001.fastq.gz','82B8A3_94640949D1BD']		2024-05-21T06:07:00.000Z			ZAF	Africa			Homo sapiens	3	human																					362	362586032	159098777	PRJNA1109295								WHO_mutations_2023	tuberculosis: unclassified		Mycobacterium tuberculosis
SAMN28857139	SRR19543325	WGS	SHANGHI CDC	SRX15595601	Illumina HiSeq 2500	PAIRED	RANDOM PCR	GENOMIC	ILLUMINA	SRS13296633	SRP378508	['SAMN28857139','bp0','28857139','SRS13296633','SRR19543325','SRX15595601','19-2093_0','845115','SRP378508','19-2093_0.1.fq.gz','PRJNA845115']	2019	2022-06-06T14:01:00.000Z			CHN	Asia	Shanghai	sputum	Homo sapiens	3	human																					4461	4461339387	1804599366	PRJNA845115									NTM: unclassified		Mycobacterium kansasi
SAMN28552772	SRR19318154	WGS	WADSWORTH CENTER	SRX15378190	Illumina MiSeq	PAIRED	RANDOM	GENOMIC	ILLUMINA	SRS13107224	SRP374006	['SRS13107224','SRX15378190','SRR19318154','835805','SRP374006','SAMN28552772','PRJNA835805','28552772','IDR1700016627-01-02_R1.fastq.gz','IDR1700016627-01-02']	2017	2022-05-20T01:31:00.000Z			USA	North America	Monroe County	sputum	Homo sapiens	3	human																					362	362938630	241729118	PRJNA835805			99.49	685420	38	lineage1.2.2.2	Sensitive	['input','tbprofiler','tree','diff']	tuberculosis: unclassified		Mycobacterium tuberculosis
SAMN36662635	SRR25389507	WGS	CHINESE ACADEMY OF SCIENCES	SRX21127588	Illumina MiSeq	PAIRED	PCR	GENOMIC	ILLUMINA	SRS18393102	SRP450880	['17_m19_L001_R1.fastq.gz','SRX21127588','SRR25389507','SAMN36662635','44','17_m19','996873','SRS18393102','PRJNA996873','36662635','SRP450880']	2014	2023-07-22T09:54:00.000Z			CHN	Asia	Tianjin	sputum	Homo sapiens	3	human																					2086	2086669800	906393305	PRJNA996873			99.57	1761620	60	lineage2.2.2;lineage2.2.1	Pre-XDR-TB	['diff','tbprofiler','input']	tuberculosis: unclassified		Mycobacterium tuberculosis
SAMEA8996345	['ERR6375117','ERR6375118']	WGS		['ERX6004990','ERX6004989']	Illumina HiSeq 2500	PAIRED		GENOMIC	ILLUMINA	ERS6679035		['ena-RUN-UNIVERSITY OF BASEL, SWITZERLAND-28-07-2021-09:51:45:096-4','ERX6004989','753397','ena-STUDY-UNIVERSITY OF BASEL, SWITZERLAND-27-07-2021-13:57:17:811-693','ERR6375117','ena-EXPERIMENT-UNIVERSITY OF BASEL, SWITZERLAND-28-07-2021-09:51:45:096-3','ERR6375118','ena-RUN-UNIVERSITY OF BASEL, SWITZERLAND-28-07-2021-09:51:45:096-3','G26560','PRJEB46653','ERP130861','ERX6004990','ena-EXPERIMENT-UNIVERSITY OF BASEL, SWITZERLAND-28-07-2021-09:51:45:096-4','20724424','SAMEA8996345','ERS6679035']					NLD	Europe			Oryx sp.	2	oryx																					584	585035734	271187523	PRJEB46653			99.54	3973388	111	La3	Sensitive	['diff','tree','tbprofiler','input']	tuberculosis: animal-adapted	La3	Mycobacterium orygis
SAMN26578352	SRR18311342	WGS	CHINACDC	SRX14448469	Illumina HiSeq 2500	SINGLE	RANDOM	GENOMIC	ILLUMINA	SRS12255040	SRP333090	['755247','SRR18311342','SAMN26578352','22A139','22A139.fastq.gz','bp0','SRS12255040','SRP333090','26578352','SRX14448469','PRJNA755247']	2020	2022-03-12T10:24:00.000Z		34.32 N 112.16 E	CHN	Asia	Chongqing	sputum	Homo sapiens	3	human																					776	776507700	289138614	PRJNA755247									tuberculosis: unclassified		Mycobacterium tuberculosis
SAMN34626917	SRR24445238	AMPLICON	HARVARD TH CHAN SCHOOL OF PUBLIC HEALTH	SRX20232475	Illumina MiSeq	PAIRED	PCR	GENOMIC	ILLUMINA	SRS17566821	SRP436110	['SRX20232475','30418-RLLgr11_S82_L001_R1_001.fastq.gz','30418_IgG_RLLgr11','SAMN34626917','SRP436110','bp0','DNA-230209FOR-302','SRR24445238','34626917','PRJNA967652','967652','SRS17566821']	2019	2023-05-05T11:03:00.000Z			USA	North America	Pittsburg	lung	Macaca fascicularis	3	crab-eating macaque																					54	54644220	39222685	PRJNA967652									tuberculosis: human-adapted	L4	Mycobacterium tuberculosis	Erdman
SAMEA11225652	ERR7902625	WGS	FZB	ERX7470770	Illumina MiSeq	PAIRED		GENOMIC	ILLUMINA	ERS8875128	ERP005779	['24685812','PRJEB6273','ERX7470770','ERP005779','ena-RUN-FZB-04-01-2022-15:51:50:333-45','ena-STUDY-FZB-08-05-2014-02:23:48:240-40','ERS8875128','1579-10_1','SAMEA11225652','325612','ERR7902625','ena-EXPERIMENT-FZB-04-01-2022-15:51:50:333-45']		2022-07-21T21:11:00.000Z																														230	230291924	158608577	PRJEB6273								input	MTBC		Mycobacterium tuberculosis complex sp.
SAMN18206486	SRR13888783	WGS	USDA-NVSL-DBPL	SRX10268494	Illumina MiSeq	PAIRED	RANDOM	GENOMIC	ILLUMINA	SRS8402125	SRP105419	['SRS8402125','bp0','SRP105419','384785','SRX10268494','SRR13888783','17-010561-110','SAMN18206486','PRJNA384785','17-010561-110_R1.fastq.gz','18206486']		2021-03-08T23:32:00.000Z			ESP	Europe	Northeastern Spain		Bos taurus	2	domestic cattle																					520	520135427	369042216	PRJNA384785			99.47	594185	28	La2	Sensitive	['tree','tbprofiler','diff','bovis_ESP','input']	tuberculosis: animal-adapted	La2	Mycobacterium caprae
SAMN24851333	SRR17567949	WGS	UNIVERSITY OF WISCONSIN-MADISON	SRX13737097	Illumina HiSeq 2000	PAIRED	RANDOM	GENOMIC	ILLUMINA	SRS11614699	SRP313707	['SRP313707','bp0','PRJNA720149','SRX13737097','SAMN24851333','SRS11614699','345-1CP','24851333','345-1CP_1.fastq','SRR17567949','720149']		2022-01-11T19:39:00.000Z							Homo sapiens	3	human																					522	522223128	195027001	PRJNA720149			99.7	1714020	52	lineage4.4.1.2	Sensitive	['input','diff','laboratory_biofilm','tree','tbprofiler']	tuberculosis: unclassified		Mycobacterium tuberculosis
SAMN43780005	SRR30673353	WGS	FIND, THE FOUNDATION FOR INNOVATIVE NEW DIAGNOSTICS	SRX26091608	NextSeq 500	PAIRED	RANDOM	GENOMIC	ILLUMINA	SRS22657926	SRP532857	['WGS-TB038040141','1160005','SRP532857','PRJNA1160005','43780005','TB038040141_R1.fastq.gz','SRX26091608','TB038040141','SRR30673353','SAMN43780005','SRS22657926']	2021	2024-09-16T04:54:00.000Z			GEO	Asia		sputum	Homo sapiens	3	human																					366	366991727	140577615	PRJNA1160005									tuberculosis: unclassified		Mycobacterium tuberculosis
SAMEA115746931	ERR13285778	WGS	UNIVERSITY OF OXFORD, NUFFIELD DEPARTMENT OF MEDIC	ERX12656204	NextSeq 500	PAIRED	RANDOM PCR	GENOMIC	ILLUMINA	ERS20256815	ERP161058	['ERR13285778','b28b5ff0-515d-42d2-bc0f-19e45ec26bb9','1124794','ERS20256815','ERP161058','webin-reads-62510b3c40df','41890459','SAMEA115746931','62510b3c40df','ERX12656204','PRJEB76547']	2020	2024-08-10T09:40:00.000Z			DEU	Europe																										892	892445257	400850094	PRJEB76547								CRyPTIC_2024	tuberculosis: unclassified		Mycobacterium tuberculosis
SAMEA115738521	ERR13260779	WGS	UNIVERSITY OF OXFORD, NUFFIELD DEPARTMENT OF MEDIC	ERX12631192	Illumina NovaSeq 6000	PAIRED	RANDOM PCR	GENOMIC	ILLUMINA	ERS20248165	ERP161058	['webin-reads-418d84292a23','418d84292a23','41857619','SAMEA115738521','ERP161058','ERR13260779','ERX12631192','ERS20248165','b28b5ff0-515d-42d2-bc0f-19e45ec26bb9','1124794','PRJEB76547']	2021	2024-08-04T18:37:00.000Z			ZAF	Africa																										944	944835690	288784351	PRJEB76547								CRyPTIC_2024	tuberculosis: unclassified		Mycobacterium tuberculosis
SAMN11265276	SRR8791297	AMPLICON	UNIVERSITY OF CALIFORNIA SAN DIEGO	SRX5581064	Illumina MiSeq	PAIRED	PCR	GENOMIC	ILLUMINA	SRS4542645	SRP189570	['SRX5581064','SRP189570','20101_S13','SRS4542645','505787','SAMN11265276','20101_S13_L001_R1_001.fastq.gz','SRR8791297','PRJNA505787','11265276']		2019-03-27T08:42:00.000Z						sputum	Homo sapiens	3	human																					541	541063152	330382697	PRJNA505787									tuberculosis: unclassified		Mycobacterium tuberculosis
SAMN43396951	SRR30443699	WGS	WADSWORTH CENTER	SRX25868866	NextSeq 500	PAIRED	RANDOM	GENOMIC	ILLUMINA	SRS22482426	SRP338930	['SRR30443699','SAMN43396951','SRP338930','766641','PRJNA766641','SRS22482426','SRX25868866','43396951','IDR2400004635-01-01.R1.fastq.gz','IDR2400004635-01-01']	2024	2024-08-28T16:46:00.000Z			USA	North America	New York state	sputum	Homo sapiens	3	human																					557	557023581	247002738	PRJNA766641									tuberculosis: unclassified		Mycobacterium tuberculosis
SAMEA104093401	ERR2747603	WGS	WELLCOME SANGER INSTITUTE	ERX2760657	Illumina HiSeq 2500	PAIRED	RANDOM	GENOMIC	ILLUMINA	ERS1757294	ERP021867	['480613','SAMEA104093401','d2f24680-07ce-11e7-a0c0-3c4a9275d6c8','ERX2760657','ERR2747603','9877698','PRJEB19799','ERP021867','SC_RUN_23362_7#9','SC_EXP_23362_7#9','Exploring_the_richness_of_Mycobacterium_bovis_strain_diversity-sc-4667','ERS1757294']		2018-08-22T14:07:00.000Z			GBR	Europe																										139	139871000	58944943	PRJEB19799								['bovis_GBR','input']	tuberculosis: animal-adapted	La1	Mycobacterium bovis
SAMEA7553750	ERR4820383	WGS	PUBLIC HEALTH ENGLAND	ERX4690225	Illumina HiSeq 2500	PAIRED	RANDOM	GENOMIC	ILLUMINA	ERS5310395	ERP124941	['SAMEA7553750','project.PHE-TB','run.23204','ERP124941','sample.23204','ERR4820383','ERX4690225','experiment.23204','22473140','ERS5310395','773303','PRJEB41201']		2021-11-11T01:47:00.000Z			GBR	Europe										S		S						S								486	486941576	218563510	PRJEB41201	Walker_2022		99.45	1727977	39	lineage1.2.1.2.1	Sensitive	['Walker_2022','diff','tree','tbprofiler','input','CRyPTIC_PHE']	tuberculosis: unclassified		Mycobacterium tuberculosis
SAMEA104093404	ERR2747606	WGS	WELLCOME SANGER INSTITUTE	ERX2760660	Illumina HiSeq 2500	PAIRED	RANDOM	GENOMIC	ILLUMINA	ERS1757297	ERP021867	['SC_EXP_23362_7#12','SAMEA104093404','ERX2760660','ERR2747606','ERS1757297','PRJEB19799','480613','SC_RUN_23362_7#12','9877701','ERP021867','d3102ec0-07ce-11e7-a0c0-3c4a9275d6c8','Exploring_the_richness_of_Mycobacterium_bovis_strain_diversity-sc-4667']		2018-08-22T14:07:00.000Z			GBR	Europe																										211	211069250	89789158	PRJEB19799								['input','bovis_GBR']	tuberculosis: animal-adapted	La1	Mycobacterium bovis
SAMN41597951	SRR29230858	WGS	FIND, THE FOUNDATION FOR INNOVATIVE NEW DIAGNOSTICS	SRX24749498	Illumina HiSeq 2000	PAIRED	RANDOM	GENOMIC	ILLUMINA	SRS21470086	SRP507535	['B9141A_144E45A87F9E_TBDM101756','41597951','1109295','SRP507535','SRR29230858','PRJNA1109295','B9141A_144E45A87F9E','SRS21470086','SAMN41597951','SRX24749498','TB-IS-1043-TBDM-101756_S160_R1_001.fastq.gz']		2024-05-30T06:13:00.000Z			IND	Asia			Homo sapiens	3	human																					546	546704560	229965724	PRJNA1109295								WHO_mutations_2023	tuberculosis: unclassified		Mycobacterium tuberculosis
SAMEA7553821	ERR4820454	WGS	PUBLIC HEALTH ENGLAND	ERX4690296	Illumina MiSeq	PAIRED	RANDOM	GENOMIC	ILLUMINA	ERS5310466	ERP124941	['project.PHE-TB','SAMEA7553821','ERP124941','experiment.23275','ERR4820454','sample.23275','run.23275','PRJEB41201','22473211','773303','ERX4690296','ERS5310466']		2021-11-11T01:45:00.000Z			GBR	Europe																										269	269591259	167456935	PRJEB41201			95.36	1410778	47	lineage4.1.2.1	Sensitive	['tree','input','CRyPTIC_PHE','tbprofiler','diff']	tuberculosis: unclassified		Mycobacterium tuberculosis
SAMN08629500	SRR6797592	WGS	SAN RAFFAELE	SRX3756701	Illumina HiSeq 2500	PAIRED	RANDOM	GENOMIC	ILLUMINA	SRS3012392	SRP128089	['8629500','SRS3012392','SRR6797592','140251_210916_BGD_210916_100.gatk.bam','bp0','PRJNA428596','SRX3756701','SRP128089','140251_WGS','SAMN08629500','428596','140251']		2018-03-02T06:30:00.000Z			BGD	Asia			Homo sapiens	3	human					S		S		S				S	S				S			346	346780845	144849977	PRJNA428596	CRyPTIC_WHO2021_PMC7612554		99.59	1641474	37	lineage2.2.1	Other	['tree','Walker_2022','input','tbprofiler','diff']	tuberculosis: unclassified		Mycobacterium tuberculosis
SAMEA12029283	ERR7821111	WGS	IBV_CSIC	ERX7388075	Illumina MiSeq	PAIRED	RANDOM	GENOMIC	ILLUMINA	ERS9676259	ERP134194	['25829950','ERR7821111','ERS9676259','WGS_MTBC_TOSSE2','MZ154m','ERP134194','805472','SAMEA12029283','PRJEB49677','ERX7388075']		2022-07-27T20:57:00.000Z																														281	281753572	142902758	PRJEB49677								['denylist','input']	tuberculosis: unclassified		Mycobacterium tuberculosis
SAMEA115744152	ERR13273043	WGS	UNIVERSITY OF OXFORD, NUFFIELD DEPARTMENT OF MEDIC	ERX12643469	NextSeq 500	PAIRED	RANDOM PCR	GENOMIC	ILLUMINA	ERS20254036	ERP161058	['ERX12643469','b28b5ff0-515d-42d2-bc0f-19e45ec26bb9','ERR13273043','ERP161058','PRJEB76547','SAMEA115744152','41870161','1124794','60e021881a11','webin-reads-60e021881a11','ERS20254036']	2020	2024-08-08T11:13:00.000Z			DEU	Europe																										595	595432106	258327912	PRJEB76547								CRyPTIC_2024	tuberculosis: unclassified		Mycobacterium tuberculosis
SAMEA115739961	ERR13265060	WGS	UNIVERSITY OF OXFORD, NUFFIELD DEPARTMENT OF MEDIC	ERX12635473	Illumina NovaSeq 6000	PAIRED	RANDOM PCR	GENOMIC	ILLUMINA	ERS20249704	ERP161058	['ERX12635473','ERS20249704','ERP161058','PRJEB76547','webin-reads-58bfe2d36f48','1124794','41868076','SAMEA115739961','58bfe2d36f48','b28b5ff0-515d-42d2-bc0f-19e45ec26bb9','ERR13265060']	2021	2024-08-04T22:45:00.000Z			VNM	Asia																										610	610957174	204013835	PRJEB76547								CRyPTIC_2024	tuberculosis: unclassified		Mycobacterium tuberculosis
SAMN09101559	SRR7069393	OTHER	MODMEDMICOXFORD	SRX3999970	Illumina MiSeq	PAIRED		OTHER	ILLUMINA	SRS3282164	SRP076676	['SRP076676','SRX3999970','MMMOSRA:4c32f23c-e9d4-4c48-847e-1bf4276d976f','MMMOSAM:4c32f23c-e9d4-4c48-847e-1bf4276d976f','302362','SRS3282164','SAMN09101559','9101559','PRJNA302362','SRR7069393']	2015	2018-04-26T14:20:00.000Z			GBR	Europe			Homo sapiens	3	human																					415	415692066	262527026	PRJNA302362									tuberculosis: unclassified		Mycobacterium tuberculosis
SAMEA5569877	ERR3287684	WGS	UNIVERSIDAD PERUANA CAYETANO HEREDIA, PERU	ERX3314193	Illumina HiSeq 4000	PAIRED	RANDOM	GENOMIC	ILLUMINA	ERS3371899	ERP114885	['ERP114885','project.Gates_clinical_isolates_Peru','ERX3314193','run.11710','experiment.11710','sample.11710','ERS3371899','11622162','SAMEA5569877','542465','PRJEB32234','ERR3287684']		2021-11-03T09:38:00.000Z			PER	South America						S				S	S	R	S	S				S		S	S	S	S	S	S	583	583121400	242167778	PRJEB32234	['Walker_2022','CRyPTIC_reuse_table']		99.65	1768681	61	lineage4.3.3	HR-TB	['Walker_2022','tbprofiler','input','CRyPTIC_UPCH','tree','diff','CRyPTIC_reuse_table']	tuberculosis: unclassified		Mycobacterium tuberculosis
SAMN20693233	SRR16370435	WGS	HARVARD MEDICAL SCHOOL	SRX12647711	Illumina HiSeq 2500	PAIRED	RANDOM	GENOMIC	ILLUMINA	SRS10601007	SRP341700	['SRS10601007','771909','IDR1400007566','IDR1400007566_R1.fastq.gz','20693233','SRP341700','SRR16370435','SRX12647711','SAMN20693233','PRJNA771909','bp0']		2021-10-16T19:12:00.000Z																														665	665387500	432914968	PRJNA771909			99.34	1366516	55	lineage2.2.1	HR-TB	['tbprofiler','tree','diff','input']	tuberculosis: unclassified		Mycobacterium tuberculosis
SAMEA4975772	ERR2843536	WGS	OXFORD UNIVERSITY CLINICAL RESEARCH UNIT	ERX2850261	Illumina HiSeq 2500	PAIRED	RANDOM	GENOMIC	ILLUMINA	ERS2793844	ERP111479	['ERP111479','PRJEB29199','ERR2843536','508067','SAMEA4975772','ERX2850261','ERS2793844','10514805','ena-STUDY-Oxford University Clinical Research Unit-16-10-2018-09:16:00:490-15','ena-RUN-Oxford University Clinical Research Unit-16-10-2018-09:15:53:948-105','5829-TB-CPath-Thuong-IS-1026-2206','ena-EXPERIMENT-Oxford University Clinical Research Unit-16-10-2018-09:15:53:948-105']		2018-12-03T01:33:00.000Z																														992	992057014	444910558	PRJEB29199								input	tuberculosis: unclassified		Mycobacterium tuberculosis
SAMN41146762	SRR28858418	WGS	WADSWORTH CENTER	SRX24418500	NextSeq 550	PAIRED	RANDOM	GENOMIC	ILLUMINA	SRS21173969	SRP338930	['IDR2300051642-01-02','41146762','IDR2300051642-01-02.R1.fastq.gz','PRJNA766641','SRS21173969','766641','SRR28858418','SAMN41146762','SRP338930','SRX24418500']	2023	2024-05-01T09:19:00.000Z			USA	North America	New York state		Homo sapiens	3	human																					823	823854204	370475029	PRJNA766641			99.76	1523613	51	lineage4.3.4.2	Sensitive	['tree','input','tbprofiler','diff']	tuberculosis: unclassified		Mycobacterium tuberculosis
SAMEA13119938	['ERR8773603','ERR8773604']	WGS		['ERX8436979','ERX8436977']	Illumina HiSeq 2500	PAIRED		GENOMIC	ILLUMINA	ERS10723904		['ERS10723904','ena-EXPERIMENT-TAB-24-02-2022-09:00:19:136-90697','ERR8773603','ERP135588','ena-EXPERIMENT-TAB-24-02-2022-09:00:19:137-90699','863195','ena-RUN-TAB-24-02-2022-09:00:19:137-90700','ERX8436977','e85ebed1-8b4e-426c-a0a5-d56f438d6aa3','SAMEA13119938','ERR8773604','G02428','ERX8436979','ena-RUN-TAB-24-02-2022-09:00:19:137-90698','PRJEB50999','30046448']					CHN	Asia			Homo sapiens	3	human																					882	883725154	635048187	PRJEB50999			99.51	3011024	68	lineage2.2.1	MDR-TB	['input','tbprofiler','diff','tree']	tuberculosis: unclassified		Mycobacterium tuberculosis
SAMEA115751133	ERR13292013	WGS	UNIVERSITY OF OXFORD, NUFFIELD DEPARTMENT OF MEDIC	ERX12662499	Illumina MiSeq	PAIRED	RANDOM PCR	GENOMIC	ILLUMINA	ERS20267420	ERP161058	['ERX12662499','ERP161058','webin-reads-f6d260c5d407','SAMEA115751133','f6d260c5d407','PRJEB76547','41910079','b28b5ff0-515d-42d2-bc0f-19e45ec26bb9','ERR13292013','ERS20267420','1124794']	2020	2024-08-10T07:27:00.000Z			USA	North America																										457	457000632	267432004	PRJEB76547								CRyPTIC_2024	tuberculosis: unclassified		Mycobacterium tuberculosis
SAMEA7528927	ERR4800341	WGS	FOUNDATION FOR MEDICAL RESEARCH INDIA	ERX4669756	NextSeq 500	PAIRED	RANDOM	GENOMIC	ILLUMINA	ERS5285396	ERP124850	['run.30561','experiment.30561','SAMEA7528927','project.Mumbai','ERR4800341','22462470','ERX4669756','ERP124850','773292','PRJEB41116','ERS5285396','sample.30561']		2021-11-10T02:20:00.000Z			IND	Asia	Mumbai																									554	554926800	250717473	PRJEB41116			84.9	472230	15	lineage3	Sensitive	['input','CRyPTIC_IND','tree','tbprofiler','diff']	tuberculosis: unclassified		Mycobacterium tuberculosis
SAMN37457425	SRR26111996	WGS	WADSWORTH CENTER	SRX21826232	Illumina MiSeq	PAIRED	RANDOM	GENOMIC	ILLUMINA	SRS18925840	SRP338930	['IDR2100078224','37457425','IDR2100078224-01-01.R1.fastq.gz','766641','SAMN37457425','PRJNA766641','SRR26111996','SRP338930','IDR2100078224-01-01','SRX21826232','SRS18925840']	2021	2023-09-19T16:19:00.000Z			USA	North America	New York state	sputum	Homo sapiens	3	human																					394	394820978	242620474	PRJNA766641									tuberculosis: unclassified		Mycobacterium tuberculosis
SAMN06092118	SRR5065573	WGS	UNIVERSITY OF MELBOURNE	SRX2385937	Illumina HiSeq 2500	PAIRED	RANDOM	GENOMIC	ILLUMINA	SRS1828002	SRP094134	['SRS1828002','355614','SAMN06092118','bp0','PRJNA355614','SRX2385937','HCMC0421','SRP094134','6092118','02MTB1621_S126_L001_2.fastq.gz','SRR5065573']	2010-09	2016-11-30T23:08:00.000Z		10.82 N 106.63 E	VNM	Asia	Ho Chi Minh City	sputum	Homo sapiens	3	human																					539	539960766	261977332	PRJNA355614			99.41	1412650	47	lineage2.2.1	HR-TB	['Napier_2020','diff','input','Menardo_2021','tree','tbprofiler']	tuberculosis: human-adapted	L2.2.1	Mycobacterium tuberculosis
SAMEA12852517	ERR11244338	WGS	SWISS TROPICAL AND PUBLIC HEALTH INSTITUTE	ERX10652542	Illumina NovaSeq 6000	SINGLE	RANDOM	GENOMIC	ILLUMINA	ERS10460173	ERP135175	['ERS10460173','PRJEB50582','ERX10652542','ena-RUN-TAB-17-04-2023-19:57:14:213-4774','ERR11244338','8cc6b8bd-130a-4c76-a0b2-3197bafe5cc6','SAMEA12852517','930268','34306796','G43699','ena-EXPERIMENT-TAB-17-04-2023-19:57:14:213-4773','ERP135175']	2014	2023-07-27T09:54:00.000Z			GEO	Asia		sputum																								284	284173499	101862352	PRJEB50582									tuberculosis: unclassified		Mycobacterium tuberculosis
SAMEA104362164	ERR2184323	WGS	UNIVERSIDAD PERUANA CAYETANO HEREDIA, PERU	ERX2240490	Illumina HiSeq 4000	PAIRED	RANDOM	GENOMIC	ILLUMINA	ERS1987142	ERP104985	['experiment.611','PRJEB23245','ERR2184323','sample.611','run.611','project.Peru-set1-Tandem','548708','ERS1987142','ERP104985','12061554','SAMEA104362164','ERX2240490']		2021-10-17T08:38:00.000Z			PER	South America						S				S	S	S	S	R				S		S	S	S	R	S	S	443	443474700	200974903	PRJEB23245	['Walker_2022','CRyPTIC_reuse_table']		99.78	1655876	61	lineage4.3.3	Other	['diff','input','CRyPTIC_UPCH','CRyPTIC_reuse_table','tbprofiler','Walker_2022','tree']	tuberculosis: unclassified		Mycobacterium tuberculosis
SAMEA4846521	ERR3468482	WGS	WELLCOME SANGER INSTITUTE	ERX3490145	Illumina HiSeq X Ten	PAIRED	RANDOM	GENOMIC	ILLUMINA	ERS2666376	ERP021867	['SAMEA4846521','ERR3468482','480613','44b30746-7498-11e8-bf99-3c4a9275d6c8','PRJEB19799','12515079','SC_EXP_26415_2#64','ERP021867','ERS2666376','Exploring_the_richness_of_Mycobacterium_bovis_strain_diversity-sc-4667','SC_RUN_26415_2#64','ERX3490145']		2019-08-07T16:15:00.000Z			GBR	Europe																										316	316012196	76958434	PRJEB19799			99.29	1808896	56	La1.8.1	Other	['diff','bovis_GBR','input','tree','tbprofiler']	tuberculosis: animal-adapted	La1	Mycobacterium bovis
SAMEA3715785	ERR1367620	WGS	UNIVERSITY OF BASEL	ERX1438746	Illumina HiSeq 2500	PAIRED	RANDOM	GENOMIC	ILLUMINA	ERS1022934	ERP013625	['G02579','ERX1438746','PRJEB12179','319350','ERS1022934','4887392','ERR1367620','ena-EXPERIMENT-UNIVERSITY OF BASEL-20-04-2016-21:02:08:656-11','ena-RUN-UNIVERSITY OF BASEL-20-04-2016-21:02:08:657-11','ERP013625','ena-STUDY-UNIVERSITY OF BASEL-16-12-2015-15:48:55:084-10','SAMEA3715785']	2007	2016-04-23T09:15:00.000Z			CHE	Europe																										482	482361456	356978836	PRJEB12179			99.4	1436847	31	lineage1.2.1.2.1	Sensitive	['nextstrain_global_tree','Menardo_2021','tbprofiler','diff','clusters_CHE','tree','input','Menardo_2018']	tuberculosis: human-adapted	L1	Mycobacterium tuberculosis
SAMN03225380	SRR1735709	WGS	UNIVERSITY OF OXFORD	SRX824775	Illumina MiSeq	PAIRED	RANDOM	GENOMIC	ILLUMINA	SRS804384	SRP051584	['SAMN03225380','3225380','268101','SRS804384','SRP051584','M10036_R00000039.bam','SRX824775','SRR1735709','PRJNA268101','M10036']	2014	2015-02-10T21:07:00.000Z			GBR	Europe	Oxford	sputum	Homo sapiens	3	human																					477	477232782	280540505	PRJNA268101									NTM: avium complex		Mycobacterium avium
SAMEA113537937	ERR11465821	WGS	FZB	ERX10871978	NextSeq 500	PAIRED		GENOMIC	ILLUMINA	ERS15534358	ERP147571	['ERS15534358','BTB-205','ena-EXPERIMENT-TAB-22-05-2023-12:53:16:207-7080','35506314','PRJEB62480','979605','ERP147571','ena-RUN-TAB-22-05-2023-12:53:16:207-7081','d05d2f15-c027-4055-b906-d9d6d110849e','SAMEA113537937','ERX10871978','ERR11465821']		2023-09-17T03:10:00.000Z			BWA	Africa																										695	695153536	306783561	PRJEB62480			98.58	1484924	40	lineage4.1.2.1	Sensitive	['input','tbprofiler','Kopanyo','diff','tree']	tuberculosis: unclassified		Mycobacterium tuberculosis
SAMN17119544	SRR13396023	WGS	CORNELL UNIVERSITY	SRX9815158	Illumina HiSeq 2500	PAIRED	RANDOM	GENOMIC	ILLUMINA	SRS7998907	SRP301093	['bp0','PRJNA686527','SRS7998907','5775_2708_25553_H3NF2ADXX_MAP86_CGTACTAG_CTAAGCCT_R1.fastq.gz','MAP086','17119544','686527','SRP301093','5775_2708_25553_H3NF2ADXX','SAMN17119544','SRX9815158','SRR13396023']	2005	2021-01-09T22:54:00.000Z			USA	North America	Petersburgh, NY (Evergreen Farm)	feces	Bos taurus	2	domestic cattle																					364	364000162	158666258	PRJNA686527									NTM: avium complex		Mycobacterium avium subsp. paratuberculosis
SAMEA2709722	ERR2515178	WGS	CTB/NICD	ERX2534392	Illumina MiSeq	PAIRED	RANDOM	GENOMIC	ILLUMINA	ERS2399783	ERP107968	['project.First_10k_genomes_study_set_5','ERX2534392','493035','ERR2515178','ERP107968','ERS2399783','SAMEA2709722','PRJEB25997','run.7402','experiment.7402','sample.7402','10124522']		2021-10-23T18:18:00.000Z			ZAF	Africa						S	S			S		S	S				S	R	S				S			568	568047335	417973539	PRJEB25997	Walker_2022		99.57	478764	26	lineage2.2.1.1	RR-TB	['Walker_2022','tbprofiler','Napier_2020','diff','CRyPTIC_CTB-NICD','input','tree']	tuberculosis: human-adapted	L2.2.1.1	Mycobacterium tuberculosis
SAMN08708201	SRR6831722	WGS	SAN RAFFAELE	SRX3788072	Illumina HiSeq 2500	PAIRED	RANDOM	GENOMIC	ILLUMINA	SRS3040739	SRP128089	['SRP128089','105-3538_090816_UKR_090816_100.gatk.bam','SRR6831722','8708201','SRS3040739','bp0','SAMN08708201','105-3538_WGS','105-3538','PRJNA428596','SRX3788072','428596']		2018-03-14T09:14:00.000Z			UKR	Europe			Homo sapiens	3	human	S	S			R		R	R	S			S	R	R				S			303	303602667	146818254	PRJNA428596	CRyPTIC_WHO2021_PMC7612554		99.46	2388334	50	lineage2.2.1	MDR-TB	['tree','input','Walker_2022','tbprofiler','diff']	tuberculosis: unclassified		Mycobacterium tuberculosis
SAMEA104093377	ERR2747595	WGS	WELLCOME SANGER INSTITUTE	ERX2760649	Illumina HiSeq 2500	PAIRED	RANDOM	GENOMIC	ILLUMINA	ERS1757270	ERP021867	['ERX2760649','PRJEB19799','ERP021867','d29e3310-07ce-11e7-a0c0-3c4a9275d6c8','480613','SC_RUN_23362_7#1','ERS1757270','ERR2747595','Exploring_the_richness_of_Mycobacterium_bovis_strain_diversity-sc-4667','9877674','SC_EXP_23362_7#1','SAMEA104093377']		2018-08-22T14:06:00.000Z			GBR	Europe																										84	84569500	35676871	PRJEB19799								['bovis_GBR','input']	tuberculosis: animal-adapted	La1	Mycobacterium bovis
SAMN40031036	SRR28045047	WGS	CHRISTIAN MEDICAL COLLAGE, VELLORE	SRX23696651	Illumina NovaSeq 6000	PAIRED	RANDOM	GENOMIC	ILLUMINA	SRS20528044	SRP226525	['SRS20528044','3301012137_R1.fastq.gz','SRP226525','PRJNA575883','40031036','SRX23696651','SRR28045047','3301012137','SAMN40031036','575883']	2021	2024-02-22T06:58:00.000Z		21.7679 N 78.8718 E	IND	Asia	Madhya Pradesh - Bhairopur		Homo sapiens	3	human																					1314	1314512682	568753961	PRJNA575883			93.1	1665906	49	lineage1.1.2	Sensitive	['tbprofiler','input','diff','tree']	tuberculosis: unclassified		Mycobacterium tuberculosis
SAMEA13299805	ERR9125048	WGS	UNIVERSITY OF OXFORD, NUFFIELD DEPARTMENT OF MEDIC	ERX8668308	Illumina HiSeq 2500	PAIRED	RANDOM	GENOMIC	ILLUMINA	ERS10902623	ERP136068	['ERS10902623','SAMEA13299805','ERR9125048','experiment.452.af50d177','run.452.1.d2cff0515d9bcb2f8acbf0a6219fc95d','ERP136068','862828','30300868','PRJEB51436','project.SeqTreat_PHO1','ERX8668308','sample.452.e663e658']		2024-08-02T11:03:00.000Z			CAN	North America	Ontario																									436	436316970	311468310	PRJEB51436								CRyPTIC_PublicHealthOntario	tuberculosis: unclassified		Mycobacterium tuberculosis
SAMN08912971	SRR6981909	WGS	SAN RAFFAELE	SRX3922522	Illumina MiSeq	PAIRED	RANDOM	GENOMIC	ILLUMINA	SRS3157138	SRP128089	['SAMN08912971','TRL0046341_S7.gatk.bam','TRL0046341','PRJNA428596','8912971','TRL0046341_WGS','bp0','SRP128089','SRX3922522','SRS3157138','428596','SRR6981909']		2018-04-11T05:47:00.000Z							Homo sapiens	3	human																					386	386114806	246882188	PRJNA428596			98.81	530494	26	lineage4.4.1.1	Sensitive	['tbprofiler','input','tree','diff']	tuberculosis: unclassified		Mycobacterium tuberculosis
SAMN34126576	SRR24114359	WGS	QUAID-I-AZAM UNIVERSITY	SRX19913758	Illumina MiSeq	PAIRED	RANDOM	GENOMIC	ILLUMINA	SRS17266745	SRP431694	['953849','34126576','STAND_039_S39_R1_001.fastq','SRS17266745','MQ-16','SAMN34126576','SRX19913758','SRP431694','bp0','PRJNA953849','SRR24114359','Biosample Pakistan 16']	2016	2023-04-10T06:29:00.000Z		30.3753 N 69.3451 E	PAK	Asia		sputum	Homo sapiens	3	human																					2047	2047275818	972676282	PRJNA953849			70.39	890214	28	lineage4.6.2	RR-TB	['diff','tree','tbprofiler','input']	tuberculosis: human-adapted	L4	Mycobacterium tuberculosis	H37Rv
SAMEA9977493	ERR6866795	WGS	IMPERIAL COLLEGE LONDON	ERX6490223	Illumina HiSeq 2000	PAIRED	RANDOM	GENOMIC	ILLUMINA	ERS7655771	ERP123401	['22012293','LI2176209_raw_wgs_R1R2','ERP123401','SAMEA9977493','666870','PRJEB39837','ERX6490223','LI2176209','ena-STUDY-IMPERIAL COLLEGE LONDON-12-08-2020-14:44:57:582-2394','ERS7655771','LI2176209_raw_wgs','ERR6866795']	2009	2021-11-17T05:57:00.000Z			PER	South America	Lima		Homo sapiens	3	human																					318	318010832	136449951	PRJEB39837			99.48	1641658	55	lineage4.1.2.1	Sensitive	['diff','standford','tree','input','tbprofiler']	tuberculosis: unclassified		Mycobacterium tuberculosis
SAMEA7529234	ERR4800648	WGS	FOUNDATION FOR MEDICAL RESEARCH INDIA	ERX4670063	NextSeq 500	PAIRED	RANDOM	GENOMIC	ILLUMINA	ERS5285703	ERP124850	['SAMEA7529234','ERS5285703','ERR4800648','run.31985','773292','22462777','sample.31985','project.Mumbai','ERX4670063','experiment.31985','ERP124850','PRJEB41116']		2021-11-11T01:12:00.000Z			IND	Asia	Mumbai																									453	453877914	190889015	PRJEB41116			99.12	1643786	56	lineage1.2.2.2	Other	['diff','CRyPTIC_IND','input','tree','tbprofiler']	tuberculosis: unclassified		Mycobacterium tuberculosis
SAMEA7526300	ERR4797747	WGS	FOUNDATION FOR MEDICAL RESEARCH INDIA	ERX4667165	NextSeq 500	PAIRED	RANDOM	GENOMIC	ILLUMINA	ERS5282773	ERP124850	['ERR4797747','experiment.10737','773292','ERS5282773','PRJEB41116','sample.10737','run.10737','ERX4667165','project.Mumbai','SAMEA7526300','22459863','ERP124850']		2021-11-09T22:51:00.000Z			IND	Asia	Mumbai					S	S			R	S	R	S	S				R		S	S	R	R	S	R	429	429889800	167407533	PRJEB41116	['Walker_2022','CRyPTIC_reuse_table']		99.56	1814900	57	lineage3	Pre-XDR-TB	['input','tree','Walker_2022','CRyPTIC_IND','diff','CRyPTIC_reuse_table','tbprofiler']	tuberculosis: unclassified		Mycobacterium tuberculosis
SAMN39436938	SRR28741129	WGS	TAIWAN CENTERS FOR DISEASE CONTROL	SRX24307054	Illumina MiSeq	PAIRED	RANDOM	GENOMIC	ILLUMINA	SRS21069783	SRP502731	['PRJNA1065624','C3-11212','39436938','SRS21069783','SAMN39436938','TWCDC11212','SRP502731','1065624','SRX24307054','SRR28741129','110200212_R1.fastq.gz']	2011	2024-04-19T03:08:00.000Z		25.02 N 121.35 E	TWN	Asia		lung	Homo sapiens	3	human																					568	568400314	324189465	PRJNA1065624									tuberculosis: unclassified		Mycobacterium tuberculosis
SAMEA1118138	ERR2512957	WGS	PHE	ERX2532167	Illumina HiSeq 2500	PAIRED	RANDOM	GENOMIC	ILLUMINA	ERS2397547	ERP107961	['ERS2397547','run.4620','project.First_10k_genomes_study_set_4','PRJEB25991','SAMEA1118138','sample.4620','ERR2512957','10122084','experiment.4620','ERP107961','493034','ERX2532167']		2021-10-23T15:08:00.000Z			GBR	Europe	England									S		S					S	S								883	883063704	540524582	PRJEB25991	Walker_2022		99.66	1659625	54	lineage3.1.2.1	Sensitive	['tree','diff','tbprofiler','CRyPTIC_PHE','input','Walker_2022','Napier_2020']	tuberculosis: human-adapted	L3.1.2.1	Mycobacterium tuberculosis
SAMN41389703	SRR29017615	WGS	FIND, THE FOUNDATION FOR INNOVATIVE NEW DIAGNOSTICS	SRX24544107	Illumina HiSeq 2000	PAIRED	RANDOM	GENOMIC	ILLUMINA	SRS21288629	SRP507535	['SRR29017615','1019C8_AD238EC70347_2008-01811','PRJNA1109295','SRS21288629','1109295','SAMN41389703','41389703','1019C8_AD238EC70347','SRX24544107','SRP507535','TB-IS-1044-2008-01811_S129_R1_001.fastq.gz']	2008	2024-05-14T09:40:00.000Z			BGD	Asia			Homo sapiens	3	human																					470	470985006	208441329	PRJNA1109295			99.43	1618044	53	lineage1.1.3.1	MDR-TB	['input','WHO_mutations_2023','tbprofiler','diff','tree']	tuberculosis: unclassified		Mycobacterium tuberculosis
SAMN05577608	SRR4034804	WGS	HARVARD MEDICAL SCHOOL	SRX2026103	Illumina HiSeq 2000	PAIRED	RANDOM	GENOMIC	ILLUMINA	SRS1620532	SRP082185	['PRJNA323744','SRS1620532','SRX2026103','794-L5A5_2.fastq.gz','P43-Lung5-A5','SAMN05577608','SRP082185','SRR4034804','323744','5577608']	2013-11	2016-08-16T03:46:00.000Z		29.6483 S 30.3318 E	ZAF	Africa	Kwazulu-Natal	lung	Homo sapiens	3	human																					398	398767392	272629750	PRJNA323744								['denylist','input','intrapatient_ZAF','Napier_2020']	tuberculosis: human-adapted	L4.1.1.1	Mycobacterium tuberculosis
SAMEA3401667	ERR2516476	WGS	HARVARD MEDICAL SCHOOL	ERX2535692	Illumina HiSeq 2500	PAIRED	RANDOM	GENOMIC	ILLUMINA	ERS2401154	ERP107971	['SAMEA3401667','project.First_10k_genomes_study_set_8','sample.8705','experiment.8705','10125814','ERR2516476','493038','run.8705','ERX2535692','ERP107971','PRJEB26000','ERS2401154']		2021-10-23T19:19:00.000Z			PER	South America										R							S	R								492	492140758	347647050	PRJEB26000	Walker_2022		99.55	1752428	39	lineage2.2.1	Pre-XDR-TB	['diff','tree','Napier_2020','tbprofiler','Walker_2022','CRyPTIC_Harvard','input']	tuberculosis: human-adapted	L2.2.1	Mycobacterium tuberculosis
SAMD00179035	DRR184962	WGS	RIT_JATA	DRX175441	Illumina MiSeq	PAIRED	RANDOM	GENOMIC	ILLUMINA	DRS113860	DRP005596	['SAMD00179035','DRR184962','13323108','DRP005596','DRS113860','590380','DRX175441','PRJDB8553']		2019-11-18T19:27:00.000Z			VNM	Asia	Hanoi																									476	476053284	291062916	PRJDB8553								['Menardo_2021','Napier_2020']	tuberculosis: human-adapted	L2.2.1	Mycobacterium tuberculosis
SAMN15180263	SRR11972351	WGS	UNIVERSITY OF OTAGO	SRX8516024	Illumina MiSeq	PAIRED	RANDOM	GENOMIC	ILLUMINA	SRS6813680	SRP266712	['638161','SRR11972351','SRS6813680','SRX8516024','PRJNA638161','15180263','M087','SAMN15180263','M087_R1.fastq.gz','SRP266712']		2020-06-10T04:54:00.000Z		16.8409 N 96.1735 E	MMR	Asia	Yangon	sputum	Homo sapiens	3	human																					206	206848656	99507891	PRJNA638161								input	tuberculosis: unclassified		Mycobacterium tuberculosis
SAMEA4889221	ERR3566376	WGS	WELLCOME SANGER INSTITUTE	ERX3564775	HiSeq X Ten	PAIRED	RANDOM	GENOMIC	ILLUMINA	ERS2708219	ERP024108	['d2100298-5db3-11e8-bf7f-3c4a9275d6c8','SAMEA4889221','Mycobacteria_in_non_CF_bronchiectasis_patients-sc-4853','ERP024108','ERS2708219','SC_EXP_26975_3#14','12902118','512657','ERX3564775','ERR3566376','SC_RUN_26975_3#14','PRJEB21813']		2019-10-05T10:44:00.000Z																														322	322958800	153006712	PRJEB21813									NTM: avium complex		Mycobacterium avium
SAMEA7549934	ERR4816572	WGS	PUBLIC HEALTH ENGLAND	ERX4686414	Illumina MiSeq	PAIRED	RANDOM	GENOMIC	ILLUMINA	ERS5306584	ERP124941	['experiment.19392','ERS5306584','ERP124941','project.PHE-TB','PRJEB41201','sample.19392','run.19392','ERX4686414','22469329','773303','ERR4816572','SAMEA7549934']		2021-11-10T16:22:00.000Z			GBR	Europe										S		S					S	S								468	468301904	286171523	PRJEB41201	Walker_2022		99.78	1652996	57	lineage4.3.4.2.1	Sensitive	['diff','input','Walker_2022','tree','CRyPTIC_PHE','tbprofiler']	tuberculosis: unclassified		Mycobacterium tuberculosis
SAMN12168536	SRR9614652	AMPLICON	OMEGA D.O.O.	SRX6377764	Ion S5	SINGLE	PCR	GENOMIC	ION_TORRENT	SRS5038449	SRP212373	['bp0','SLO4292','SRP212373','SRS5038449','SRX6377764','IonCode_0102_01-2018','12168536','551916','SRR9614652','SAMN12168536','IonCode_0102_01-2018.bai','PRJNA551916']	2016	2019-07-01T03:06:00.000Z		46.49 N 15.88 E	SVN	Europe	Destrnik	lymph node	Homo sapiens	3	human																					43	43361817	26768579	PRJNA551916									tuberculosis: unclassified		Mycobacterium tuberculosis
SAMN38210230	SRR26794850	WGS	HMS	SRX22492092	Illumina HiSeq 4000	SINGLE	cDNA	GENOMIC	ILLUMINA	SRS19505207	SRP471323	['bp0','SRR26794850','1039243','Peru6560','SRP471323','38210230','PRJNA1039243','Peru6560_R1.fastq.gz','SRS19505207','6560','SRX22492092','SAMN38210230']	2012	2023-11-11T22:54:00.000Z			PER	South America		sputum	Homo sapiens	3	human																					268	268805000	133661954	PRJNA1039243								standford	tuberculosis: unclassified		Mycobacterium tuberculosis
SAMN30185178	SRR20958104	WGS	UNIVERSIDAD DE ANTIOQUIA	SRX16976718	Illumina NovaSeq 6000	PAIRED	RANDOM	GENOMIC	ILLUMINA	SRS14563547	SRP390379	['SRX16976718','KDPD022','30185178','clean_KDPD022_1.fastq.gz','SAMN30185178','bp0','MtbKDPD022','SRS14563547','SRP390379','867148','SRR20958104','PRJNA867148']	2022	2022-08-08T08:12:00.000Z		6.26 N 75.5669 W	COL	South America		sputum	Homo sapiens	3	human																					1818	1818825406	555712299	PRJNA867148			99.53	1887697	64	lineage4.1.2.1	Sensitive	['standford','diff','tree','tbprofiler','input']	tuberculosis: unclassified		Mycobacterium tuberculosis
SAMEA2079651	['ERR350152','ERR376979']	WGS		['ERX322988','ERX349356']	Illumina HiSeq 2000	PAIRED	RANDOM	GENOMIC	ILLUMINA	ERS253769		['SC_RUN_10771_4#78','Global_and_local_genomics_of_Mycobacterium_ulcerans-sc-2013-06-06T12:45:33Z-2656','ERX322988','ERP003279','ERR376979','SC_RUN_10315_8#78','ERS253769','SAMEA2079651','SC_EXP_10771_4#78','ERX349356','SC_EXP_10315_8#78','ERR350152','2372499','222603','78_BP138-sc-2013-06-06T15:04:10Z-1641875','PRJEB4025']					CMR	Africa		wound	Homo sapiens	3	human																					710	711239000	353033928	PRJEB4025									NTM: unclassified		Mycobacterium ulcerans
SAMEA3176573	ERR2515463	WGS	CTB/NICD	ERX2534677	Illumina MiSeq	PAIRED	RANDOM	GENOMIC	ILLUMINA	ERS2400068	ERP107968	['PRJEB25997','run.7687','ERP107968','ERX2534677','SAMEA3176573','ERR2515463','project.First_10k_genomes_study_set_5','ERS2400068','sample.7687','493035','10124807','experiment.7687']		2021-10-23T18:14:00.000Z			ZAF	Africa						S	S			S		S	S				S	R	S				S			146	146521671	90030683	PRJEB25997	Walker_2022		99.6	270295	11	lineage4.4.1.1	RR-TB	['Walker_2022','Napier_2020','tbprofiler','CRyPTIC_CTB-NICD','input']	tuberculosis: human-adapted	L4.4.1.1	Mycobacterium tuberculosis
SAMEA5190486	ERR3014592	WGS	SAN RAFFAELE RESEARCH INSTITUTE	ERX3017044	NextSeq 500	PAIRED	PCR	GENOMIC	ILLUMINA	ERS2997979	ERP112923	['ERR3014592','512819','ERS2997979','7255 exp EXP-11-1-2018-12-19_13-39-19 run 1','ERP112923','EXP-11-1-2018-12-19_13-39-19','PRJEB30463','ERX3017044','10683028','7255','ena-STUDY-SAN RAFFAELE RESEARCH INSTITUTE-18-12-2018-17:35:16:446-208','SAMEA5190486']	2016	2019-01-03T10:16:00.000Z			TUN	Africa																										458	458801621	156975991	PRJEB30463			99.53	1876874	64	lineage4.6.1.2	Pre-XDR-TB	['tbprofiler','input','Napier_2020','Menardo_2021','tree','diff']	tuberculosis: human-adapted	L4.6.1.2	Mycobacterium tuberculosis
SAMN15407293	SRR12119694	AMPLICON	GENOSCREEN	SRX8641074	NextSeq 500	PAIRED	PCR	GENOMIC	ILLUMINA	SRS6925796	SRP269393	['9-12','9-12_S9_L001_R1_001.fastq.gz','PRJNA643242','DRC_Deeplex1463','SRR12119694','SAMN15407293','SRP269393','SRX8641074','SRS6925796','643242','bp0','15407293']	2016	2020-06-30T17:10:00.000Z			COD	Africa		sputum	Homo sapiens	3	human																					64	64986590	36401702	PRJNA643242									tuberculosis: unclassified		Mycobacterium tuberculosis
SAMEA12854476	ERR11245489	WGS	SWISS TROPICAL AND PUBLIC HEALTH INSTITUTE	ERX10653693	Illumina NovaSeq 6000	SINGLE	RANDOM	GENOMIC	ILLUMINA	ERS10461365	ERP135175	['34308044','ERP135175','930268','ERR11245489','8cc6b8bd-130a-4c76-a0b2-3197bafe5cc6','ERS10461365','ena-EXPERIMENT-TAB-17-04-2023-19:57:14:619-7075','ERX10653693','PRJEB50582','SAMEA12854476','G45838','ena-RUN-TAB-17-04-2023-19:57:14:619-7076']	2016	2023-07-27T11:27:00.000Z			GEO	Asia		sputum																								429	429994673	144775360	PRJEB50582									tuberculosis: unclassified		Mycobacterium tuberculosis
SAMN18146758	SRR13861439	WGS	UNIVERISTY OF ANTWERP	SRX10242703	Illumina HiSeq 2500	PAIRED		GENOMIC	ILLUMINA	SRS8383946	SRP308980	['18146758','SPUTUM3000K-FASTA43-MPER4.88-CONTNtm-CPER95.12-SEED1499029760-Mint-0.68-Paer-94.44','706121','SRX10242703','SRR13861439','SRS8383946','PRJNA706121','ID1499029760','SRP308980','SAMN18146758','bp0','STUDYSPUTUM3000K-FASTA43-MPER4.88-CONTNtm-CPER95.12-SEED1499029760-Mint-0.68-Paer-94.44.R1.fastq.gz']	2021	2021-03-05T03:45:00.000Z						simulated/in silico																								900	900000000	484304138	PRJNA706121								['laboratory_synthetic','input','denylist']	tuberculosis: human-adapted	L4	Mycobacterium tuberculosis	H37Rv
SAMEA104362140	ERR2184299	WGS	UNIVERSIDAD PERUANA CAYETANO HEREDIA, PERU	ERX2240466	Illumina HiSeq 4000	PAIRED	RANDOM	GENOMIC	ILLUMINA	ERS1987118	ERP104985	['12061530','experiment.587','PRJEB23245','ERS1987118','ERX2240466','sample.587','SAMEA104362140','project.Peru-set1-Tandem','548708','run.587','ERP104985','ERR2184299']		2021-10-17T08:38:00.000Z			PER	South America						S				S	S	S	S	S				S		S	S	S	S	S	S	380	380409600	171202979	PRJEB23245	['Walker_2022','CRyPTIC_reuse_table']		99.56	1652155	58	lineage4.1.2.1	Sensitive	['Walker_2022','input','Nimmo_2024','diff','tbprofiler','tree','CRyPTIC_UPCH','CRyPTIC_reuse_table']	tuberculosis: human-adapted	L4	Mycobacterium tuberculosis
SAMN02843214	SRR1368338	WGS	IM	SRX584104	Illumina HiSeq 2500	PAIRED		GENOMIC	ILLUMINA	SRS631446	SRP043025	['SRS631446','SAMN02843214','SRX584104','SRP043025','SRR1368338','2843214','251949','PRJNA251949','D5_D10602']	2013	2014-06-10T05:02:00.000Z			CHN	Asia	Beijing	sputum	Homo sapiens	3	human																					757	757863200	461940272	PRJNA251949			99.51	1766856	41	lineage2.2.1	Pre-XDR-TB	['input','Nimmo_2024','tbprofiler','tree','diff']	tuberculosis: human-adapted	L2	Mycobacterium tuberculosis
SAMN18146367	SRR13861658	WGS	UNIVERISTY OF ANTWERP	SRX10242485	Illumina HiSeq 2500	PAIRED		GENOMIC	ILLUMINA	SRS8383726	SRP308980	['706121','SRP308980','PRJNA706121','STUDYSPUTUM1000K-FASTA46-MPER10.33-CONTMix1-CPER89.67-SEED1929814736.R1.fastq.gz','SPUTUM1000K-FASTA46-MPER10.33-CONTMix1-CPER89.67-SEED1929814736','SRX10242485','bp0','SRR13861658','ID1929814736','SRS8383726','SAMN18146367','18146367']	2021	2021-03-05T03:56:00.000Z						simulated/in silico																								299	299999400	159905182	PRJNA706121								['laboratory_synthetic','denylist','input']	tuberculosis: human-adapted	L4	Mycobacterium tuberculosis	H37Rv
SAMN40273356	SRR28239950	WGS	NIH / NIAID	SRX23851367	NextSeq 2000	PAIRED	RANDOM	GENOMIC	ILLUMINA	SRS20671440	SRP493618	['TBPO-3385_lib53488_nextseq_ny0069_151bp.filtered_2_bwa.1.fastq.gz','PRJNA1074779','40273356','SRS20671440','SRX23851367','SRP493618','SAMN40273356','53604','SRR28239950','1074779']	2020	2024-03-06T10:16:00.000Z		41.7151 N 44.8271 E	GEO	Asia	Tbilisi	sputum	Homo sapiens	3	human																					531	531879785	212085341	PRJNA1074779			99.45	1101855	36	lineage2.2.1	Sensitive	['tbprofiler','diff','input','tree']	tuberculosis: unclassified		Mycobacterium tuberculosis
SAMN11489268	SRR8948327	AMPLICON	NATIONAL DEFENSE MEDICAL COLLEGE	SRX5728412	MinION	SINGLE	PCR	GENOMIC	OXFORD_NANOPORE	SRS4666166	SRP193618	['SRP193618','SRX5728412','SRS4666166','PRJNA534373','11489268','bp0','SAMN11489268','NDMCTB5_MinION_1D2_24k','534373','SRR8948327','NDMCTB5_Run2_guppy_0048000.fastq']		2019-04-24T02:06:00.000Z			JPN	Asia			Homo sapiens	3	human																					2	2302447	2228399	PRJNA534373									tuberculosis: unclassified		Mycobacterium tuberculosis
SAMN09756187	SRR7646022	WGS	YALE SCHOOL OF PUBLIC HEALTH	SRX4508793	Illumina HiSeq 2000	PAIRED	RANDOM	GENOMIC	ILLUMINA	SRS3628466	SRP156366	['SRX4508793','SAMN09756187','PRJNA482716','SRP156366','SRS3628466','MTB_moldova_S22076','S22076','SRR7646022','9756187','S22076_2.fastq.gz','482716']	2013	2018-08-04T12:25:00.000Z			MDA	Europe			Homo sapiens	3	human																					1225	1225195246	883508397	PRJNA482716			99.09	1330945	28	lineage4.2.1	MDR-TB	['diff','input','tree','tbprofiler','Menardo_2021']	tuberculosis: human-adapted	L4	Mycobacterium tuberculosis
SAMN18118029	SRR13837672	WGS	UNIVERISTY OF ANTWERP	SRX10215849	Illumina HiSeq 2500	PAIRED		GENOMIC	ILLUMINA	SRS8360613	SRP308980	['SRS8360613','18118029','bp0','ID2859415841','706121','SRP308980','SRX10215849','PRJNA706121','SRR13837672','SAMN18118029']	2021	2021-03-03T03:52:00.000Z						simulated/in silico																								44	44115000	23263756	PRJNA706121								['denylist','input','laboratory_synthetic']	tuberculosis: human-adapted	L4	Mycobacterium tuberculosis	H37Rv
SAMN40547121	SRR28389892	WGS	NIH / NIAID	SRX23994841	NextSeq 2000	PAIRED	RANDOM	GENOMIC	ILLUMINA	SRS20791571	SRP496484	['SRP496484','TBPO-5283_lib57512_nextseq_ny0095_151bp.filtered_2_bwa.1.fastq.gz','40547121','94779','SRX23994841','PRJNA1074786','1074786','SRS20791571','SRR28389892','SAMN40547121']	2022	2024-03-20T00:53:00.000Z		23.6345 N 102.5528 W	MEX	North America		sputum	Homo sapiens	3	human																					864	864030699	302221335	PRJNA1074786			98.34	1708686	51	lineage2.2.1.2	Sensitive	['tbprofiler','input','diff','standford','tree']	tuberculosis: unclassified		Mycobacterium tuberculosis
SAMEA112801113	ERR11067259	WGS	FZB	ERX10514189	NextSeq 2000	PAIRED		GENOMIC	ILLUMINA	ERS14808659	ERP010814	['ena-RUN-TAB-21-03-2023-12:28:22:257-125000','PRJEB9680','ERR11067259','21007189','SAMEA112801113','ERP010814','ena-EXPERIMENT-TAB-21-03-2023-12:28:22:256-124999','ena-STUDY-FZB-22-06-2015-17:16:39:392-292','33853169','ERS14808659','ERX10514189','287903']		2023-07-20T23:22:00.000Z																														579	579093808	203082714	PRJEB9680			99.19	1664102	53	lineage4.1.2.1	HR-TB	['tree','diff','tbprofiler','input']	tuberculosis: unclassified		Mycobacterium tuberculosis
SAMN09914647	SRR7755712	WGS	YALE SCHOOL OF PUBLIC HEALTH	SRX4611598	Illumina HiSeq 2000	PAIRED	RANDOM	GENOMIC	ILLUMINA	SRS3715438	SRP156366	['SRS3715438','SRR7755712','9914647','PRJNA482716','MTB_moldova_S15120','SRP156366','S15120','482716','S15120_2.fastq.gz','SAMN09914647','SRX4611598']	2014	2018-08-26T21:01:00.000Z			MDA	Europe			Homo sapiens	3	human																					581	581927054	420395431	PRJNA482716			99.2	1291726	28	lineage4.2.1	MDR-TB	['input','Menardo_2021','tbprofiler','diff','tree']	tuberculosis: human-adapted	L4	Mycobacterium tuberculosis
SAMN20847277	SRR15508557	WGS	UNIVERSIDAD CATOLICA DE MANIZALES & UNIVERSIDAD DE MANIZALES	SRX11807754	Illumina HiSeq 2500	PAIRED	RANDOM	GENOMIC	ILLUMINA	SRS9822674	SRP333045	['FKDN202546028-1A','SAMN20847277','SRP333045','SRX11807754','2020-009-CH-CP1','SRS9822674','SRR15508557','755956','bp0','2020-009-CH-CP1_1.fastq','PRJNA755956','20847277']	2020	2021-08-18T10:55:00.000Z		5.0 N 75.35 W	COL	South America	Chinchin, Caldas	sputum	Homo sapiens	3	human																					1723	1723836600	507302565	PRJNA755956			99.7	1855346	63	lineage4.3.3	Other	['diff','tbprofiler','tree','standford','input']	tuberculosis: human-adapted	L4.3.3	Mycobacterium tuberculosis
SAMEA7423403	ERR4872053	WGS	FZB	ERX4741266	NextSeq 500	PAIRED		GENOMIC	ILLUMINA	ERS5181751	ERP124444	['ena-STUDY-FZB-13-10-2020-10:22:46:424-256','ERX4741266','ERS5181751','ena-RUN-FZB-25-11-2020-10:16:50:898-2','SAMEA7423403','ena-EXPERIMENT-FZB-25-11-2020-10:16:50:898-2','17071670','ERR4872053','ERP124444','685092','PRJEB40777','11-3847']		2020-12-19T12:15:00.000Z			CMR	Africa																										730	730008968	300957012	PRJEB40777			99.78	1763796	59	lineage4.6.2.2	MDR-TB	['tbprofiler','R-MDR_CMR','input','tree','diff']	MTBC		Mycobacterium tuberculosis complex sp.
SAMN04123746	SRR2776260	WGS	INSTITUTE OF TROPICAL MEDICINE	SRX1371850	Illumina Genome Analyzer IIx	PAIRED	RANDOM	GENOMIC	ILLUMINA	SRS1130650	SRP064347	['PRJNA296792','ITM000945','SAMN04123746','SRR2776260','SRP064347','296792','SRS1130650','Mu_ITM000945_2000_paired.fq.gz','4123746','ITM000945_lib','SRX1371850']	2000	2015-10-23T20:21:00.000Z	Buruli ulcer	6.7234 N 2.377314 E	BEN	Africa		skin	Homo sapiens	3	human																					1531	1531287532	1126925421	PRJNA296792									NTM: unclassified		Mycobacterium ulcerans
SAMN40030715	SRR28044601	WGS	CHRISTIAN MEDICAL COLLAGE, VELLORE	SRX23695758	Illumina NovaSeq 6000	PAIRED	RANDOM	GENOMIC	ILLUMINA	SRS20525992	SRP226525	['575883','40030715','2401021691','SRR28044601','PRJNA575883','2401021691_R1.fastq.gz','SRS20525992','SAMN40030715','SRX23695758','SRP226525']	2022	2024-02-22T06:58:00.000Z		21.7679 N 78.8718 E	IND	Asia	Madhya Pradesh - Bhairopur	pulmonary	Homo sapiens	3	human																					2271	2271995830	746415526	PRJNA575883			99.37	1812500	55	lineage3	Sensitive	['tree','tbprofiler','input','diff']	tuberculosis: unclassified		Mycobacterium tuberculosis
SAMN32818794	SRR23173999	WGS	AGRIFOOD AND BIOSCIENCES INSTITUTE	SRX19124684	Illumina HiSeq X	PAIRED	PCR	GENOMIC	ILLUMINA	SRS16523958	SRP418517	['SRX19124684','SRR23173999','PRJNA925930','SAMN32818794','925930','SRP418517','BTB_TVR_065_Bov_2014_4.140_NI_1.fastq.gz','BTB_TVR_065','bp0','TVR065','32818794','SRS16523958']	2014	2023-01-20T19:00:00.000Z			GBR	Europe			Bos taurus	2	bovine																					465	465896000	151244569	PRJNA925930			99.4	1903122	44	La1.8.1	Other	['tree','tbprofiler','diff','input']	tuberculosis: animal-adapted	La1	Mycobacterium bovis
SAMN30543542	SRR21277761	WGS	SCHOOL OF PUBLIC HEALTH, FUDAN UNIVERSITY	SRX17287027	Illumina HiSeq 2500	PAIRED	RANDOM	GENOMIC	ILLUMINA	SRS14851707	SRP394436	['SRS14851707','SRR21277761','SRX17287027','30543542','2018451','SRP394436','2018451_R1.fastq.gz','PRJNA874331','bp0','SAMN30543542','874331']	2018	2022-08-28T01:05:00.000Z			CHN	Asia	Eastern China		Homo sapiens	3	human																					1371	1371914270	530144206	PRJNA874331			98.98	1860079	48	lineage4.4.2	Sensitive	['input','diff','tbprofiler']	tuberculosis: unclassified		Mycobacterium tuberculosis
SAMN26442627	SRR18231780	AMPLICON	TGEN NORTH	SRX14373225	Illumina MiSeq	PAIRED	PCR	GENOMIC	ILLUMINA	SRS12185995	SRP339739	['SRX14373225','SAMN26442627','R40255_AMP.0','R40255_AMP','PRJNA767896','26442627','bp0','SRR18231780','TB-R40255-106_S55_L001_R1_001.fastq.gz','SRS12185995','SRP339739','767896']	2017	2022-03-04T19:48:00.000Z			ZAF	Africa	Capetown	sputum	Homo sapiens	3	human																					108	108291628	63644241	PRJNA767896									tuberculosis: unclassified		Mycobacterium tuberculosis
SAMEA115743767	ERR13267572	WGS	UNIVERSITY OF OXFORD, NUFFIELD DEPARTMENT OF MEDIC	ERX12637998	NextSeq 500	PAIRED	RANDOM PCR	GENOMIC	ILLUMINA	ERS20253651	ERP161058	['41869810','SAMEA115743767','ERR13267572','6717ddaf5485','PRJEB76547','ERX12637998','1124794','webin-reads-6717ddaf5485','b28b5ff0-515d-42d2-bc0f-19e45ec26bb9','ERP161058','ERS20253651']	2020	2024-08-09T03:31:00.000Z			DEU	Europe																										871	871555703	390582248	PRJEB76547								CRyPTIC_2024	tuberculosis: unclassified		Mycobacterium tuberculosis
SAMEA112806248	ERR11082602	WGS	FZB	ERX10529971	NextSeq 500	PAIRED		GENOMIC	ILLUMINA	ERS14813794	ERP010814	['ERS14813794','ERR11082602','287903','ena-STUDY-FZB-22-06-2015-17:16:39:392-292','ERP010814','SAMEA112806248','ERX10529971','ena-EXPERIMENT-TAB-22-03-2023-09:49:52:819-113471','33894343','PRJEB9680','8137-17','ena-RUN-TAB-22-03-2023-09:49:52:820-113472']		2023-07-21T05:49:00.000Z																														602	602693339	271000868	PRJEB9680			99.49	1639491	53	lineage2.2.1	MDR-TB	['input','tree','diff','tbprofiler']	tuberculosis: unclassified		Mycobacterium tuberculosis
SAMN30543788	SRR21277592	WGS	SCHOOL OF PUBLIC HEALTH, FUDAN UNIVERSITY	SRX17287196	Illumina HiSeq 2500	PAIRED	RANDOM	GENOMIC	ILLUMINA	SRS14851876	SRP394436	['30543788','PRJNA874331','SRS14851876','SRP394436','SRX17287196','bp0','LD21A20X_R1.fastq.gz','874331','SAMN30543788','SRR21277592','LD21A20X']	2020	2022-08-28T01:05:00.000Z			CHN	Asia	Eastern China		Homo sapiens	3	human																					1321	1321629457	434708836	PRJNA874331								input	tuberculosis: unclassified		Mycobacterium tuberculosis
SAMEA5854760	ERR3470604	WGS	FZB	ERX3492267	NextSeq 500	PAIRED		GENOMIC	ILLUMINA	ERS3643282	ERP116726	['ERX3492267','592685','ERP116726','12518-16','SAMEA5854760','ERS3643282','ena-EXPERIMENT-FZB-06-08-2019-12:23:06:388-67','ena-STUDY-FZB-06-08-2019-12:03:08:858-270','ena-RUN-FZB-06-08-2019-12:23:06:388-67','ERR3470604','13431299','PRJEB33896']		2019-11-30T12:48:00.000Z			SDN	Africa	East Sudan																									1087	1087133728	480450897	PRJEB33896			99.41	1657293	51	lineage3	Sensitive	['clusters_SDN','tbprofiler','diff','tree','input']	MTBC		Mycobacterium tuberculosis complex sp.
SAMN30157740	SRR20969431	WGS	CENTRE FOR TUBERCULOSIS CONTROL OF GUANGDONG PROVINCE	SRX16987289	Illumina NovaSeq 6000	PAIRED	RANDOM	GENOMIC	ILLUMINA	SRS14573053	SRP390552	['gdtb_84','D20002242a','SAMN30157740','30157740','SRR20969431','SRP390552','866200','PRJNA866200','bp0','D20002242a.realigned.bam','SRS14573053','SRX16987289']	2018	2022-08-08T18:36:00.000Z		23.08 N 113.14 E	CHN	Asia	Guangdong	sputum	Homo sapiens	3	human																					1522	1522744849	139775872	PRJNA866200			99.54	1825394	62	lineage4.4.2	Sensitive	['input','diff','tree','tbprofiler']	tuberculosis: unclassified		Mycobacterium tuberculosis
SAMEA104357619	ERR2179824	WGS	FUDAN UNIVERSITY	ERX2236243	Illumina HiSeq 2000	SINGLE	RANDOM PCR	GENOMIC	ILLUMINA	ERS1982597	ERP104892	['ERP104892','8239031','ena-EXPERIMENT-FUDAN UNIVERSITY-24-10-2017-03:49:56:247-268','SAMEA104357619','496441','ERR2179824','PRJEB23157','ena-STUDY-FUDAN UNIVERSITY-24-10-2017-03:50:01:214-391','MTB268','ERS1982597','ERX2236243','ena-RUN-FUDAN UNIVERSITY-24-10-2017-03:49:56:247-268']	2009	2022-02-07T18:47:00.000Z			CHN	Asia		sputum	Homo sapiens	3	human																					411	411385065	122238990	PRJEB23157								['Napier_2020','Menardo_2021']	tuberculosis: human-adapted	L4.5	Mycobacterium tuberculosis
SAMEA8742583	ERR8686195	WGS	UNIVERSITY OF CAPE TOWN	ERX8350880	Illumina HiSeq 4000	PAIRED	RANDOM	GENOMIC	ILLUMINA	ERS6422164	ERP135631	['ERX8350880','ERP135631','experiment.25420','PRJEB51042','run.25420.1','ERR8686195','ERS6422164','project.CTB_NICD_Wellcome_site20','sample.25420','26335424','SAMEA8742583','811912']		2022-03-15T06:23:00.000Z			ZAF	Africa						S				S	S	S	R	S				S		S	S	S	S	S	S	438	438595200	204260189	PRJEB51042	CRyPTIC_reuse_table		99.81	1641308	56	lineage4.3.2.1	Sensitive	['CRyPTIC_reuse_table','tree','diff','input','CRyPTIC_UofCapeTown','tbprofiler']	tuberculosis: unclassified		Mycobacterium tuberculosis
SAMN15098179	SRR11922475	WGS	IEDEA	SRX8468252	Illumina HiSeq 2500	SINGLE	PCR	GENOMIC	ILLUMINA	SRS6769016	SRP153329	['SRS6769016','SRP153329','SRX8468252','G19903_1.fastq.gz','G19903','15098179','SRR11922475','PRJNA454477','454477','SAMN15098179']	2016	2020-06-04T20:53:00.000Z			COD	Africa			Homo sapiens	3	human																					338	338444906	163093236	PRJNA454477									tuberculosis: unclassified		Mycobacterium tuberculosis
SAMN31034623	SRR21722105	WGS	WADSWORTH CENTER	SRX17719183	Illumina MiSeq	PAIRED	RANDOM	GENOMIC	ILLUMINA	SRS15249297	SRP338930	['PRJNA766641','SRP338930','SRS15249297','31034623','SAMN31034623','IDR 1800043666','766641','SRR21722105','IDR1800043666-01-01_S13_L001_R1_001.fastq.gz','SRX17719183']	2018	2022-09-27T09:27:00.000Z			USA	North America	New York state		Homo sapiens	3	human																					476	476809810	301452605	PRJNA766641			99.5	1339346	74	lineage1.2.1.2.1	MDR-TB	['diff','tbprofiler','tree','input']	tuberculosis: unclassified		Mycobacterium tuberculosis
SAMEA5189233	ERR4187739	WGS	WELLCOME SANGER INSTITUTE	ERX4149508	HiSeq X Ten	PAIRED	RANDOM	GENOMIC	ILLUMINA	ERS2996728	ERP021867	['480613','f4e36336-ff8f-11e8-9f73-3c4a9275d6c8','ERP021867','ERX4149508','ERR4187739','PRJEB19799','Exploring_the_richness_of_Mycobacterium_bovis_strain_diversity-sc-4667','SAMEA5189233','ERS2996728','SC_RUN_29589_1#150','SC_EXP_29589_1#150','15092737']		2020-06-04T07:48:00.000Z			GBR	Europe																										197	197317740	58301426	PRJEB19799			99.42	951834	32	La1.8.1	Other	['tree','tbprofiler','bovis_GBR','diff','input']	tuberculosis: animal-adapted	La1	Mycobacterium bovis
SAMEA3234141	ERR2515695	WGS	CTB/NICD	ERX2534903	Illumina MiSeq	PAIRED	RANDOM	GENOMIC	ILLUMINA	ERS2400294	ERP107968	['493035','ERP107968','ERR2515695','project.First_10k_genomes_study_set_5','ERX2534903','ERS2400294','run.7913','PRJEB25997','SAMEA3234141','10125033','experiment.7913','sample.7913']		2021-10-23T18:16:00.000Z			ZAF	Africa						S	S			S		S	S				S	S	S				S			252	252249009	145860753	PRJEB25997	Walker_2022		99.37	1107594	44	lineage2.2.1	Sensitive	['Napier_2020','input','diff','Walker_2022','CRyPTIC_CTB-NICD','tree','tbprofiler']	tuberculosis: human-adapted	L2.2.1	Mycobacterium tuberculosis
SAMEA7552329	ERR4818964	WGS	PUBLIC HEALTH ENGLAND	ERX4688806	Illumina HiSeq 2500	PAIRED	RANDOM	GENOMIC	ILLUMINA	ERS5308976	ERP124941	['ERX4688806','22471721','ERR4818964','project.PHE-TB','sample.21784','experiment.21784','ERP124941','run.21784','SAMEA7552329','ERS5308976','773303','PRJEB41201']		2021-11-10T20:16:00.000Z			GBR	Europe																										374	374217219	161612250	PRJEB41201			93.9	1667885	37	lineage1.2.1.2.1	Sensitive	['tree','CRyPTIC_PHE','diff','tbprofiler','input']	tuberculosis: unclassified		Mycobacterium tuberculosis
SAMEA112805741	ERR11082023	WGS	FZB	ERX10529392	NextSeq 500	PAIRED		GENOMIC	ILLUMINA	ERS14813287	ERP010814	['ERX10529392','ERR11082023','ena-EXPERIMENT-TAB-22-03-2023-09:39:46:252-142362','287903','ena-RUN-TAB-22-03-2023-09:39:46:252-142363','ERS14813287','64-04','ena-STUDY-FZB-22-06-2015-17:16:39:392-292','SAMEA112805741','33893838','ERP010814','PRJEB9680']		2023-07-21T05:47:00.000Z																														1222	1222396435	537816855	PRJEB9680			99.47	1659498	54	lineage2.2.1	MDR-TB	['diff','tbprofiler','input','tree']	tuberculosis: unclassified		Mycobacterium tuberculosis
SAMN05575683	SRR4035519	WGS	HARVARD MEDICAL SCHOOL	SRX2026676	Illumina HiSeq 2000	PAIRED	RANDOM	GENOMIC	ILLUMINA	SRS1621011	SRP082185	['P21-Lung3-C4','PRJNA323744','SRR4035519','323744','5575683','SRX2026676','SRS1621011','739-L3C4b_1.fastq.gz','SAMN05575683','SRP082185']	2013-06	2016-08-16T13:35:00.000Z		29.6483 S 30.3318 E	ZAF	Africa	Kwazulu-Natal	lung	Homo sapiens	3	human																					586	586182184	396607422	PRJNA323744								['Napier_2020','denylist','intrapatient_ZAF','input']	tuberculosis: human-adapted	L3	Mycobacterium tuberculosis
SAMEA2682928	ERR775334	WGS	THE WELLCOME TRUST SANGER INSTITUTE	ERX718213	Illumina HiSeq 2000	PAIRED	RANDOM	GENOMIC	ILLUMINA	ERS518989	ERP004677	['SC_RUN_14893_2#42','Mycobacterium_tuberculosis__HICF__sequencing-sc-2926','ERP004677','PP1943_LI2194309-sc-1838121','3384898','PRJEB5280','ERS518989','ERR775334','247745','SC_EXP_14893_2#42','SAMEA2682928','ERX718213']	2009	2016-01-09T03:09:00.000Z			PER	South America			Homo sapiens	3	human																					375	375675000	176704575	PRJEB5280			99.5	1647600	38	lineage4.1.2.1	HR-TB	['Napier_2020','tbprofiler','diff','tree','standford','input']	tuberculosis: human-adapted	L4.1.2.1	Mycobacterium tuberculosis
SAMN40466017	SRR28351648	WGS	FIND, THE FOUNDATION FOR INNOVATIVE NEW DIAGNOSTICS	SRX23956850	Illumina HiSeq X	PAIRED	RANDOM	GENOMIC	ILLUMINA	SRS20757194	SRP495384	['1087582','40466017','PRJNA1087582','WGS-TB034030034','TB034030034_R1.fastq.gz','SRX23956850','SRP495384','SAMN40466017','SRR28351648','TB034030034','SRS20757194']	2019-08	2024-03-15T05:40:00.000Z			MDA	Europe		sputum	Homo sapiens	3	human																					2858	2858561068	1163737865	PRJNA1087582			99.9	1816674	62	lineage4.2.1;lineage2.2.1	MDR-TB	['input','tbprofiler','diff']	tuberculosis: unclassified		Mycobacterium tuberculosis
SAMEA110051998	ERR9786792	WGS	INSTITUTE OF TROPICAL MEDICINE	ERX9334068	Illumina HiSeq 2500	PAIRED	RANDOM	GENOMIC	ILLUMINA	ERS12087557	ERP137916	['ena-RUN-TAB-27-05-2022-13:53:26:483-12245','ECF-14-J103','844815','PRJEB53138','29175490','0efe4541-10cd-4d79-a29f-96d29eadb5f3','ERP137916','ena-EXPERIMENT-TAB-27-05-2022-13:53:26:483-12244','ERX9334068','SAMEA110051998','ERR9786792','ERS12087557']	2014	2022-06-25T18:15:00.000Z			GMB	Africa		sputum	Homo sapiens	3	human																					392	392009763	252048359	PRJEB53138			98.81	1616367	79	lineage4.1	Sensitive	['input','WGS_2011-2014_GMB','tree','tbprofiler','diff']	tuberculosis: unclassified		Mycobacterium tuberculosis
SAMN37480145	SRR26124835	WGS	WADSWORTH CENTER	SRX21838618	Illumina MiSeq	PAIRED	RANDOM	GENOMIC	ILLUMINA	SRS18937008	SRP338930	['IDR2100052314-01-02','SAMN37480145','IDR2100052314-01-02.R1.fastq.gz','37480145','SRR26124835','SRP338930','PRJNA766641','SRX21838618','766641','SRS18937008']	2021	2023-09-20T20:33:00.000Z			USA	North America	New York state	sputum	Homo sapiens	3	human																					279	279735624	132838663	PRJNA766641									tuberculosis: unclassified		Mycobacterium tuberculosis
SAMN18118298	SRR13837969	WGS	UNIVERISTY OF ANTWERP	SRX10216148	Illumina HiSeq 2500	PAIRED		GENOMIC	ILLUMINA	SRS8360901	SRP308980	['ID32548638','STUDYCOV50-FASTA12-MCOV50-CONTMix1-CPER2-SEED32548638.R1.fastq.gz','PRJNA706121','COV50-FASTA12-MCOV50-CONTMix1-CPER2-SEED32548638','SRR13837969','SRP308980','SRS8360901','18118298','bp0','706121','SRX10216148','SAMN18118298']	2021	2021-03-03T03:59:00.000Z						simulated/in silico																								225	225076800	118813275	PRJNA706121								['input','denylist','laboratory_synthetic']	tuberculosis: human-adapted	L4	Mycobacterium tuberculosis	H37Rv
SAMEA12853960	ERR11245030	WGS	SWISS TROPICAL AND PUBLIC HEALTH INSTITUTE	ERX10653234	Illumina NovaSeq 6000	SINGLE	RANDOM	GENOMIC	ILLUMINA	ERS10460894	ERP135175	['ERR11245030','ERS10460894','8cc6b8bd-130a-4c76-a0b2-3197bafe5cc6','930268','ERP135175','ena-RUN-TAB-17-04-2023-19:57:14:446-6158','PRJEB50582','ERX10653234','SAMEA12853960','ena-EXPERIMENT-TAB-17-04-2023-19:57:14:446-6157','G46098','34307516']	2016	2023-07-27T09:56:00.000Z			GEO	Asia		sputum																								369	369202066	119147814	PRJEB50582									tuberculosis: unclassified		Mycobacterium tuberculosis
SAMN20482549	SRR15296966	WGS	USDA-NVSL-DBPL	SRX11601690	Illumina MiSeq	PAIRED	RANDOM	GENOMIC	ILLUMINA	SRS9637970	SRP105419	['bp0','PRJNA384785','SRR15296966','SRP105419','18-035270-C-021-17-2','SAMN20482549','SRX11601690','20482549','384785','18-035270-C-021-17-2_R1.fastq.gz','SRS9637970']	2017	2021-07-30T01:28:00.000Z			ESP	Europe	Northeastern Spain		Bos taurus	2	domestic cattle																					287	287331279	158792560	PRJNA384785								['bovis_ESP','input']	tuberculosis: animal-adapted	La1	Mycobacterium bovis
SAMN40032364	SRR28045419	WGS	CHRISTIAN MEDICAL COLLAGE, VELLORE	SRX23697105	Illumina NovaSeq 6000	PAIRED	RANDOM	GENOMIC	ILLUMINA	SRS20527034	SRP226525	['40032364','SRR28045419','PRJNA575883','SRP226525','2701011270','2701011270_R1.fastq.gz','SAMN40032364','SRX23697105','575883','SRS20527034']	2022	2024-02-22T07:24:00.000Z		21.7679 N 78.8718 E	IND	Asia	Madhya Pradesh - Bhairopur		Homo sapiens	3	human																					1257	1257872582	420281990	PRJNA575883			94.81	1664723	46	lineage1.1.2	Sensitive	['tree','diff','input','tbprofiler']	tuberculosis: unclassified		Mycobacterium tuberculosis
SAMEA7548632	ERR4815272	WGS	PUBLIC HEALTH ENGLAND	ERX4685114	Illumina HiSeq 2500	PAIRED	RANDOM	GENOMIC	ILLUMINA	ERS5305284	ERP124941	['ERX4685114','run.18092','sample.18092','PRJEB41201','project.PHE-TB','ERP124941','SAMEA7548632','ERS5305284','ERR4815272','22468029','experiment.18092','773303']		2021-11-10T13:10:00.000Z			GBR	Europe										S		S						S								738	738787382	328193183	PRJEB41201	Walker_2022		99.37	1860605	42	lineage1.2.1.2.1	Sensitive	['tbprofiler','tree','Walker_2022','CRyPTIC_PHE','diff','input']	tuberculosis: unclassified		Mycobacterium tuberculosis
SAMEA1119203	ERR2514022	WGS	PHE	ERX2533232	Illumina MiSeq	PAIRED	RANDOM	GENOMIC	ILLUMINA	ERS2398612	ERP107961	['SAMEA1119203','PRJEB25991','493034','ERR2514022','ERS2398612','10123149','ERP107961','project.First_10k_genomes_study_set_4','ERX2533232','experiment.5936','sample.5936','run.5936']		2021-10-23T16:10:00.000Z			GBR	Europe	England									S		S						S								394	394684804	253633114	PRJEB25991	Walker_2022		99.41	1538239	52	lineage4.1.2.1	Sensitive	['input','Napier_2020','tree','diff','Walker_2022','CRyPTIC_PHE','tbprofiler']	tuberculosis: human-adapted	L4.1.2.1	Mycobacterium tuberculosis
SAMN27256542	SRR18593218	WGS	ICMR-NATIONAL INSTITUTE FOR RESEARCH IN TUBERCULOSIS	SRX14721870	HiSeq X Ten	PAIRED	RANDOM	GENOMIC	ILLUMINA	SRS12484014	SRP367420	['27256542','SRX14721870','SRR18593218','SRP367420','bp0','MD022_R1.fastq.gz','SRS12484014','SAMN27256542','MD022','822663','PRJNA822663']		2022-04-04T13:07:00.000Z						pulmonary	Homo sapiens	3	human																					1125	1125680400	506632516	PRJNA822663			99.59	1403232	48	lineage4.1.2.1	RR-TB	['diff','tree','tbprofiler','input']	tuberculosis: unclassified		Mycobacterium tuberculosis
SAMN05576617	SRR4034084	WGS	HARVARD MEDICAL SCHOOL	SRX2025407	Illumina HiSeq 2000	PAIRED	RANDOM	GENOMIC	ILLUMINA	SRS1619836	SRP082185	['P31-Lung2-A5','PRJNA323744','764-L2A5_1.fastq.gz','SAMN05576617','5576617','SRP082185','SRR4034084','SRX2025407','323744','SRS1619836']	2013-09	2016-08-16T01:22:00.000Z		29.6483 S 30.3318 E	ZAF	Africa	Kwazulu-Natal	lung	Homo sapiens	3	human																					430	430296562	305977636	PRJNA323744								['intrapatient_ZAF','denylist','Napier_2020','input']	tuberculosis: human-adapted	L2.2.1	Mycobacterium tuberculosis
SAMEA115577986	ERR13093940	WGS	ST JAMES'S HOPSITAL	ERX12465638	Illumina MiniSeq	PAIRED	PCR	GENOMIC	ILLUMINA	ERS19586346	ERP145095	['1053993','ERX12465638','14IE33','3eabcf50-8780-452a-beaf-df6fa4e73fe5','ERR13093940','ena-EXPERIMENT-TAB-13-05-2024-16:47:57:120-142022','ERP145095','ERS19586346','42669091','PRJEB60052','ena-RUN-TAB-13-05-2024-16:47:57:120-142023','SAMEA115577986']	2014	2024-07-27T20:14:00.000Z			IRL	Europe			Homo sapiens	3	human																					469	469649044	170606836	PRJEB60052									tuberculosis: unclassified		Mycobacterium tuberculosis
SAMN05575553	SRR4033431	WGS	HARVARD MEDICAL SCHOOL	SRX2024762	Illumina HiSeq 2000	PAIRED	RANDOM	GENOMIC	ILLUMINA	SRS1619191	SRP082185	['SRR4033431','P19-Liver-B4','SRX2024762','SAMN05575553','SRP082185','SRS1619191','5575553','PRJNA323744','323744','737-LivB4_2.fastq.gz']	2013-06	2016-08-15T23:44:00.000Z		29.6483 S 30.3318 E	ZAF	Africa	Kwazulu-Natal	necropsy (morgue)	Homo sapiens	3	human																					333	333916100	223108556	PRJNA323744								['denylist','intrapatient_ZAF','Napier_2020','input']	tuberculosis: human-adapted	L4.3.2.1	Mycobacterium tuberculosis
SAMEA115747029	ERR13285886	WGS	UNIVERSITY OF OXFORD, NUFFIELD DEPARTMENT OF MEDIC	ERX12656312	NextSeq 500	PAIRED	RANDOM PCR	GENOMIC	ILLUMINA	ERS20256913	ERP161058	['b28b5ff0-515d-42d2-bc0f-19e45ec26bb9','ERP161058','ERX12656312','ERS20256913','webin-reads-667737c13641','SAMEA115747029','1124794','667737c13641','PRJEB76547','ERR13285886','41890551']	2020	2024-08-10T16:24:00.000Z			DEU	Europe																										702	702475859	311094653	PRJEB76547								CRyPTIC_2024	tuberculosis: unclassified		Mycobacterium tuberculosis
SAMEA104447084	ERR2229632	WGS	STATENS SERUM INSTITUT	ERX2282971	NextSeq 500	PAIRED	RANDOM	GENOMIC	ILLUMINA	ERS2065026	ERP022352	['ERR2229632','ena-EXPERIMENT-STATENS SERUM INSTITUT-21-12-2017-12:46:39:847-845','ERS2065026','ERX2282971','8234691','DKC2-0722','388615','ERP022352','ena-STUDY-STATENS SERUM INSTITUT-03-04-2017-09:47:03:433-394','ena-RUN-STATENS SERUM INSTITUT-21-12-2017-12:46:39:847-845','PRJEB20214','SAMEA104447084']	2002	2017-12-22T16:12:00.000Z			DNK	Europe		sputum	Homo sapiens	3	human																					152	152053034	73957843	PRJEB20214								['outbreak_1112-15_DNK','Napier_2020','input']	tuberculosis: human-adapted	L4.8	Mycobacterium tuberculosis
SAMEA8741771	ERR8665993	WGS	PHS SWEDEN	ERX8324424	Illumina HiSeq 2500	PAIRED	RANDOM	GENOMIC	ILLUMINA	ERS6421353	ERP135611	['26335031','ERP135611','ERS6421353','811911','project.Belarus_site11','PRJEB51021','ERR8665993','run.30387.1','ERX8324424','SAMEA8741771','sample.30387','experiment.30387']		2022-03-15T06:21:00.000Z			BEL	Europe						S				I	R	R	R	S				R		S	S	S	S	S	R	1024	1024132434	341576769	PRJEB51021	CRyPTIC_reuse_table		99.49	1872960	59	lineage2.2.1	MDR-TB	['diff','CRyPTIC_reuse_table','tbprofiler','tree','input','CRyPTIC_PHS_Sweden_Belarus']	tuberculosis: unclassified		Mycobacterium tuberculosis
SAMN02671140	SRR1188259	WGS	RI-MUHC	SRX485371	Illumina MiSeq	PAIRED		GENOMIC	ILLUMINA	SRS569504	SRP039605	['SRP039605','240330','SRX485371','SAMN02671140','SRR1188259','w61-MT-2910','SRS569504','PRJNA240330','2671140']	2006	2014-03-13T11:48:00.000Z		57.382712 N 70.616561 W	CAN	North America	Quebec		Homo sapiens	3	human																					260	260514532	94041535	PRJNA240330			99.51	1021383	53	lineage4.1.2	Sensitive	['input','Menardo_2021','tbprofiler','tree','diff','Menardo_2018']	tuberculosis: human-adapted	L4	Mycobacterium tuberculosis
SAMN02403578	['SRR1165658','SRR1169292','SRR1167377','SRR1169242']	WGS		['SRX468019','SRX470804']	Illumina HiSeq 2000	PAIRED	RANDOM	GENOMIC	ILLUMINA	SRS555534		['2520193.WR39312.Pond-320397.C38PYACXX140203.P','PRJNA217391','C38PYACXX140203.2.Illumina_P5-Dikad_P7-Xokep.bam','SRS555534','SRR1169242','SRX470804','C3JUMACXX140118.6.tagged_861.bam','SRP037183','PRJNA228132','2403578','2520193.WR39313.Solexa-212708.C3JUMACXX140118.P','228132','C3JUMACXX140118.7.tagged_861.bam','SRR1169292','SRX468019','SAMN02403578','TB_RSA137','C38PYACXX140203.3.Illumina_P5-Dikad_P7-Xokep.bam','SRR1165658','SRR1167377']					ZAF	Africa			Homo sapiens	3	human																					1639	1640071936	885110308	PRJNA228132			95.19	5430539	121	lineage4.4.1.1.1	Pre-XDR-TB	['Menardo_2021','tbprofiler','tree','Napier_2020','diff','Menardo_2018','input']	tuberculosis: human-adapted	L4.4.1.1	Mycobacterium tuberculosis
SAMN30950938	SRR21658374	WGS	WADSWORTH CENTER	SRX17658234	Illumina MiSeq	PAIRED	RANDOM	GENOMIC	ILLUMINA	SRS15190510	SRP338930	['766641','SRS15190510','PRJNA766641','IDR1600022173-01-01_S15_L001_R1_001.fastq.gz','30950938','SAMN30950938','SRP338930','SRX17658234','IDR1600022173','SRR21658374']	2016	2022-09-21T10:15:00.000Z			USA	North America	New York state		Homo sapiens	3	human																					466	466750878	294202971	PRJNA766641			99.56	1242619	66	lineage2.2.2	Sensitive	['diff','input','tree','tbprofiler']	tuberculosis: unclassified		Mycobacterium tuberculosis
SAMEA114396014	ERR12057459	WGS	NATIONAL INSTITUTE OF HEALTH DR. RICARDO JORGE	ERX11440676	Illumina MiSeq	PAIRED	RANDOM	GENOMIC	ILLUMINA	ERS16385077	ERP111748	['ERR12057459','ERP111748','505027','PT_TB0650','SAMEA114396014','PRJEB29446','ERX11440676','ERS16385077','37475435','INSA_27102018']	2023	2023-09-26T06:30:00.000Z			PRT	Europe																										442	442451026	263034218	PRJEB29446			99.64	1545134	53	lineage4.3.4.1	MDR-TB	['tree','diff','input','tbprofiler']	tuberculosis: unclassified		Mycobacterium tuberculosis
SAMN40566268	SRR28409497	WGS	WADSWORTH CENTER	SRX24014121	Illumina MiSeq	PAIRED	RANDOM	GENOMIC	ILLUMINA	SRS20809251	SRP338930	['SRP338930','SRX24014121','PRJNA766641','SRS20809251','766641','SRR28409497','IDR2000194020-01-01.R1.fastq.gz','SAMN40566268','IDR2000194020-01-01','40566268']	2020	2024-03-21T15:18:00.000Z			USA	North America	New York state	lung	Homo sapiens	3	human																					431	431364986	277328622	PRJNA766641			99.61	931607	40	lineage4.8	HR-TB	['tbprofiler','input','tree','diff']	tuberculosis: unclassified		Mycobacterium tuberculosis
SAMN18648080	SRR14164975	WGS	STANFORD UNIVERSITY	SRX10533371	NextSeq 550	PAIRED	RANDOM	GENOMIC	ILLUMINA	SRS8656644	SRP289688	['SRP289688','SRR14164975','L-15-1764-S46_R1.fastq.gz','SAMN18648080','L-15-1764-S46','ms_198','bp0','SRX10533371','SRS8656644','18648080','671770','PRJNA671770']	2015	2021-04-07T13:42:00.000Z			BRA	South America	Mato Grosso do Sul, Campo Grande	sputum	Homo sapiens	3	human																					689	689158866	270035320	PRJNA671770								['input','standford']	tuberculosis: unclassified		Mycobacterium tuberculosis
SAMN16522035	SRR12882385	WGS	SWISSTPH	SRX9348423	Illumina HiSeq 2000	SINGLE		GENOMIC	ILLUMINA	SRS7571408	SRP288262	['670836','SRR12882385','PRJNA670836','SRS7571408','SRX9348423','16522035','BSSE_QGF_117085_CD3YAANXX_4_G36166_ACATTGGC_S44_L004_R1_001_MM_1.fastq.gz','SRP288262','SAMN16522035','BSSE-QGF-117085','bp0','G36166']	2015	2020-10-23T06:31:00.000Z			TZA	Africa		sputum	Homo sapiens	3	human																					295	295650250	146038521	PRJNA670836								input	tuberculosis: unclassified		Mycobacterium tuberculosis
SAMN16966021	SRR13180367	WGS	SCIENSANO	SRX9618352	Illumina MiSeq	PAIRED	RANDOM	GENOMIC	ILLUMINA	SRS7820550	SRP295468	['681718','16966021','SRS7820550','bp0','PRJNA681718','SAMN16966021','SRP295468','S14MY02137','SRX9618352','S14MY02137_1.fastq.gz','SRR13180367']	2014	2020-12-02T08:06:00.000Z			BEL	Europe			Homo sapiens	3	human																					311	311720040	173650103	PRJNA681718								input	tuberculosis: unclassified		Mycobacterium tuberculosis
SAMN14943158	SRR11824754	AMPLICON	GENOSCREEN	SRX8375475	Illumina MiSeq	PAIRED	PCR	GENOMIC	ILLUMINA	SRS6690244	SRP262596	['SRR11824754','1977-06174','SRP262596','633380','1977-06174_S152_L001_R1_001.fastq.gz','14943158','bp0','NTM330','PRJNA633380','SRS6690244','SRX8375475','SAMN14943158']	1977	2020-05-21T11:36:00.000Z																														10	10177740	5723450	PRJNA633380									NTM: avium complex		Mycobacterium avium complex sp.
SAMN31135762	SRR21798430	WGS	SAN RAFFAELE SCIENTIFIC INSTITUTE	SRX17792491	Illumina MiSeq	PAIRED	RANDOM	GENOMIC	ILLUMINA	SRS15318332	SRP400886	['SAMN31135762','SRX17792491','CZ1220_ILL-Q13-RP0-PH4_150bp_R1.fastq.gz','31135762','S10','SRS15318332','PRJNA886608','SRR21798430','886608','SRP400886','CZ1220']	2021	2022-10-04T04:09:00.000Z		50 N 14 E	CZE	Europe			Homo sapiens	3	human																					428	428529114	239110214	PRJNA886608			99.46	1748869	55	lineage4.1.2.1	Sensitive	['tbprofiler','diff','input','tree']	tuberculosis: unclassified		Mycobacterium tuberculosis
SAMEA14263592	ERR9662707	WGS	PUBLIC HEALTH AGENCY OF SWEDEN	ERX9212124	Ion Torrent S5 XL	SINGLE	RANDOM	GENOMIC	ION_TORRENT	ERS11866245	ERP137130	['ERR9662707','870018','ERS11866245','SEA202000009','SAMEA14263592','ERP137130','PRJEB52416','30360724','ena-RUN-TAB-29-04-2022-09:49:02:393-13919','ena-EXPERIMENT-TAB-29-04-2022-09:49:02:393-13918','ERX9212124','802cc37f-5cff-410b-9084-0be329b64117']	2019	2022-08-19T21:51:00.000Z			SWE	Europe			Homo sapiens	3	human																					143	143196603	109574115	PRJEB52416									tuberculosis: unclassified		Mycobacterium tuberculosis
SAMN19657478	SRR14781881	WGS	SIMON FRASER UNIVERSITY	SRX11115388	NextSeq 500	PAIRED	RANDOM	GENOMIC	ILLUMINA	SRS9179376	SRP323639	['TB-111-16817-18_S138','SAMN19657478','SRP323639','SRR14781881','SRX11115388','PRJNA736718','bp0','TB-111-16817-18_S138_1.fastq.gz','19657478','736718','SRS9179376']	2018	2021-06-11T23:53:00.000Z		47.03278 N 28.89972 E	MDA	Europe			Homo sapiens	3	human																					792	792658192	297101078	PRJNA736718			99.41	1812567	62	lineage4.2.1.1	Other	['tbprofiler','input','tree','diff']	tuberculosis: unclassified		Mycobacterium tuberculosis
SAMEA12853888	ERR11244994	WGS	SWISS TROPICAL AND PUBLIC HEALTH INSTITUTE	ERX10653198	Illumina NovaSeq 6000	SINGLE	RANDOM	GENOMIC	ILLUMINA	ERS10460856	ERP135175	['34307478','PRJEB50582','ERP135175','ERX10653198','ena-RUN-TAB-17-04-2023-19:57:14:434-6086','ena-EXPERIMENT-TAB-17-04-2023-19:57:14:434-6085','ERR11244994','SAMEA12853888','930268','8cc6b8bd-130a-4c76-a0b2-3197bafe5cc6','G46171','ERS10460856']	2016	2023-07-27T09:56:00.000Z			GEO	Asia		sputum																								432	432526036	146016495	PRJEB50582									tuberculosis: unclassified		Mycobacterium tuberculosis
SAMEA104447355	ERR2229725	WGS	STATENS SERUM INSTITUT	ERX2283064	Illumina MiSeq	PAIRED	RANDOM	GENOMIC	ILLUMINA	ERS2065297	ERP022352	['ERS2065297','ERP022352','SAMEA104447355','ena-EXPERIMENT-STATENS SERUM INSTITUT-21-12-2017-12:46:39:850-938','PRJEB20214','ena-RUN-STATENS SERUM INSTITUT-21-12-2017-12:46:39:850-938','DKC2-0801','ERR2229725','ERX2283064','ena-STUDY-STATENS SERUM INSTITUT-03-04-2017-09:47:03:433-394','388615','8234962']	2008	2017-12-22T16:25:00.000Z			DNK	Europe		gastric lavage	Homo sapiens	3	human																					179	179505284	109756226	PRJEB20214			99.47	1098942	32	lineage4.8	Sensitive	['tree','input','outbreak_1112-15_DNK','diff','tbprofiler','Napier_2020']	tuberculosis: human-adapted	L4.8	Mycobacterium tuberculosis
SAMD00029429	DRR034384	WGS	NCGM	DRX031017	Illumina MiSeq	PAIRED	RANDOM	GENOMIC	ILLUMINA	DRS043597	DRP003615	['DRS043597','DRR034384','PRJDB3875','384863','6846118','SAMD00029429','DRP003615','DRX031017']	2013	2017-04-28T17:30:00.000Z		36.6 N 139.9 E	JPN	Asia	Tochigi	sputum	Homo sapiens	3	human																					208	208201309	150652603	PRJDB3875								input	tuberculosis: unclassified		Mycobacterium tuberculosis
SAMEA1119752	ERR2514571	WGS	PHE	ERX2533781	Illumina HiSeq 2500	PAIRED	RANDOM	GENOMIC	ILLUMINA	ERS2399161	ERP107961	['SAMEA1119752','10123698','PRJEB25991','run.6649','sample.6649','experiment.6649','ERR2514571','project.First_10k_genomes_study_set_4','ERP107961','ERS2399161','493034','ERX2533781']		2021-10-23T17:09:00.000Z			GBR	Europe	England									S		S					S	S								734	734134820	469296208	PRJEB25991	Walker_2022		99.34	1582330	54	lineage1.1.2	Sensitive	['Napier_2020','diff','tbprofiler','Walker_2022','CRyPTIC_PHE','tree','input']	tuberculosis: human-adapted	L1.1.2	Mycobacterium tuberculosis
SAMEA1688661	ERR216953	WGS	SC	ERX191618	Illumina HiSeq 2000	PAIRED	RANDOM	GENOMIC	ILLUMINA	ERS156691	ERP001072	['SC_EXP_8668_1#55','Karonga_Prevention_Study__KPS____whole_genome_sequ','1884441','204548','ERR216953','ERP001072','ERS156691','Karonga_Prevention_Study__KPS____whole_genome_sequencing_in_a_whole_population-sc-2011-12-13T10:33:26Z-2066','SC_RUN_8668_1#55','71182-sc-2012-07-19T15:37:18Z-1451540','PRJEB2794','SAMEA1688661','ERX191618']	1997	2013-01-23T14:26:00.000Z			MWI	Africa	Karonga	sputum	Homo sapiens	3	human																					219	219092400	116316499	PRJEB2794								['input','Karonga_Prevention_Study','Menardo_2021']	tuberculosis: human-adapted	L4	Mycobacterium tuberculosis
SAMEA7526614	ERR4798060	WGS	FOUNDATION FOR MEDICAL RESEARCH INDIA	ERX4667479	NextSeq 500	PAIRED	RANDOM	GENOMIC	ILLUMINA	ERS5283087	ERP124850	['SAMEA7526614','experiment.13053','ERS5283087','run.13053','22460177','PRJEB41116','sample.13053','ERR4798060','ERP124850','ERX4667479','project.Mumbai','773292']		2021-11-09T23:04:00.000Z			IND	Asia	Mumbai					S	S				S		S	S							S		S	S		434	434775300	193127715	PRJEB41116	Walker_2022							['Walker_2022','input','CRyPTIC_IND']	tuberculosis: unclassified		Mycobacterium tuberculosis
SAMN38211175	SRR26795239	WGS	HMS	SRX22492603	Illumina HiSeq 4000	SINGLE	cDNA	GENOMIC	ILLUMINA	SRS19505717	SRP471323	['SRX22492603','bp0','PRJNA1039243','SRR26795239','Peru7973_R1.fastq.gz','SRS19505717','7973','Peru7973','38211175','1039243','SAMN38211175','SRP471323']	2012	2023-11-11T23:12:00.000Z			PER	South America		sputum	Homo sapiens	3	human																					220	220108800	111554492	PRJNA1039243								standford	tuberculosis: unclassified		Mycobacterium tuberculosis
SAMEA7560392	ERR4827956	WGS	IML GAUTING	ERX4697940	NextSeq 500	PAIRED	RANDOM	GENOMIC	ILLUMINA	ERS5317029	ERP124980	['ERR4827956','SAMEA7560392','ERX4697940','ERP124980','773307','project.Central_Asia','experiment.2531','PRJEB41239','ERS5317029','run.2531','sample.2531','22475957']		2021-11-12T02:56:00.000Z																														717	717925715	325272572	PRJEB41239			99.57	1461163	49	lineage2.2.1	MDR-TB	['tbprofiler','tree','input','CRyPTIC_Gauting_CentralAsia','diff']	tuberculosis: unclassified		Mycobacterium tuberculosis
SAMN05577034	SRR4034060	WGS	HARVARD MEDICAL SCHOOL	SRX2025383	Illumina HiSeq 2000	PAIRED	RANDOM	GENOMIC	ILLUMINA	SRS1619812	SRP082185	['P36-Lung3-B2','323744','SRR4034060','SRS1619812','5577034','SRP082185','781-L3B2_2.fastq.gz','PRJNA323744','SAMN05577034','SRX2025383']	2013-10	2016-08-16T01:19:00.000Z		29.6483 S 30.3318 E	ZAF	Africa	Kwazulu-Natal	lung	Homo sapiens	3	human																					59	59326188	42312855	PRJNA323744								['input','denylist','intrapatient_ZAF']	tuberculosis: unclassified		Mycobacterium tuberculosis
SAMN33860563	SRR23938611	WGS	NIH / NIAID	SRX19748058	NextSeq 500	PAIRED	RANDOM	GENOMIC	ILLUMINA	SRS17113768	SRP428639	['947579','TBPO-1336_lib43165_nextseq_nx0151_151bp.filtered_2nd.1.fastq.gz','bp0','SRS17113768','17934','SRR23938611','PRJNA947579','SAMN33860563','SRP428639','SRX19748058','33860563']	2020	2023-03-22T12:24:00.000Z		48.0196 N 66.9237 E	KAZ	Asia		bronchoalveolar lavage	Homo sapiens	3	human																					615	615528309	293700548	PRJNA947579			99.4	1416409	44	lineage2.2.1	HR-TB	['input','tbprofiler','tree','diff']	tuberculosis: unclassified		Mycobacterium tuberculosis
SAMN40739633	SRR29915377	WGS	THE UNIVERSITY OF QUEENSLAND	SRX25410393	Illumina MiniSeq	PAIRED	RANDOM	GENOMIC	ILLUMINA	SRS22071232	SRP521369	['SRR29915377','PRJNA1095921','20MT20432_R1.fastq.gz','37','bp0','SRX25410393','SRS22071232','40739633','SRP521369','SAMN40739633','20MT20432','1095921']	2020	2024-07-24T03:54:00.000Z			AUS	Oceania			Homo sapiens	3	human																					404	404949610	183389947	PRJNA1095921									tuberculosis: unclassified		Mycobacterium tuberculosis
SAMEA3501054	ERR978737	WGS	FZB	ERX1055598	Illumina HiSeq 2500	PAIRED		GENOMIC	ILLUMINA	ERS808203	ERP010845	['GE0116','ERX1055598','ERR978737','5818882','ERP010845','ena-EXPERIMENT-FZB-07-08-2015-18:01:15:573-79','SAMEA3501054','ena-STUDY-FZB-25-06-2015-10:04:29:280-31','343763','ena-RUN-FZB-07-08-2015-18:01:15:574-79','PRJEB9709','ERS808203']		2016-09-29T04:31:00.000Z			GRL	North America	East Greenland																									404	404290200	236991432	PRJEB9709			99.66	1390101	48	lineage4.8	Sensitive	['Napier_2020','diff','tbprofiler','tree','Menardo_2021','input']	tuberculosis: human-adapted	L4.8	Mycobacterium tuberculosis
SAMN31784886	SRR22333095	WGS	SHANGHAI JIAO TONG UNIVERSITY	SRX18305978	Illumina NovaSeq 6000	SINGLE		GENOMIC	ILLUMINA	SRS15796658	SRP408585	['903131','bp0','SRR22333095','SRX18305978','SRP408585','BDQ-Mm175','SAMN31784886','31784886','SRS15796658','L1HGG290135--Mm175.R1.raw.fastq.gz','PRJNA903131']	2022	2022-11-18T11:07:00.000Z		31.24 N 121.2657 E	CHN	Asia	Shanghai	laboratory, experimental evolution																								1200	1200835654	380350330	PRJNA903131									NTM: unclassified		Mycobacterium marinum
SAMN34293817	SRR24256157	WGS	NIH / NIAID	SRX20051793	NextSeq 500	PAIRED	RANDOM	GENOMIC	ILLUMINA	SRS17387052	SRP433800	['18468','34293817','SAMN34293817','SRP433800','SRS17387052','UKR-630_lib42388_nextseq_nx0148_151bp.filtered_2nd.1.fastq.gz','SRR24256157','PRJNA958249','958249','SRX20051793','bp0']	2020	2023-04-21T17:59:00.000Z		48.3794 N 31.1656 E	UKR	Europe		sputum	Homo sapiens	3	human																					509	509281014	245758222	PRJNA958249			99.31	1391414	38	lineage2.2.1	MDR-TB	['diff','tbprofiler','input','tree']	tuberculosis: unclassified		Mycobacterium tuberculosis
SAMEA14460569	ERR9787250	WGS	INSTITUTE OF TROPICAL MEDICINE	ERX9334526	Illumina HiSeq 2500	PAIRED	RANDOM	GENOMIC	ILLUMINA	ERS12088015	ERP137916	['ERR9787250','28830385','ECF-14-2668','844815','0efe4541-10cd-4d79-a29f-96d29eadb5f3','ERS12088015','SAMEA14460569','ena-EXPERIMENT-TAB-27-05-2022-13:53:26:642-13160','ERP137916','ERX9334526','ena-RUN-TAB-27-05-2022-13:53:26:642-13161','PRJEB53138']	2014	2022-06-25T18:18:00.000Z			GMB	Africa		sputum	Homo sapiens	3	human																					214	214946517	144551093	PRJEB53138								['input','WGS_2011-2014_GMB']	tuberculosis: unclassified		Mycobacterium tuberculosis
SAMN07340018	SRR5817704	WGS	USDA-NVSL-DBL	SRX2995978	Illumina MiSeq	PAIRED	RANDOM	GENOMIC	ILLUMINA	SRS2347234	SRP053287	['SAMN07340018','07-7MIDNRdeerMontm-1_S18_L001_R2_001.fastq.gz','CORONAVIRIDAE','07-7MIDNRdeerMontm-1','SRS2347234','7340018','SRR5817704','251692','SRX2995978','SRP053287','PRJNA251692']		2017-07-11T13:56:00.000Z			USA	North America	MIchigan			3	deer																					469	469175372	299190841	PRJNA251692			99.44	1247615	65	La1.8.1	Other	['diff','tbprofiler','input','tree']	tuberculosis: animal-adapted	La1	Mycobacterium bovis
SAMN38644588	SRR27048678	WGS	FIOCRUZ	SRX22738043	NextSeq 500	PAIRED		GENOMIC	ILLUMINA	SRS19726557	SRP475706	['PRJNA1048499','38644588','SRS19726557','SRP475706','SAMN38644588','1048499','961383','SRX22738043','KAN-961383_lib10576_nextseq_n0146_151bp_R1.fastq.gz','bp0','SRR27048678','KAN-961383']	1996	2023-12-04T17:01:00.000Z			CZE	Europe		sputum	Homo sapiens	3	human																					376	376882555	175556681	PRJNA1048499									NTM: unclassified		Mycobacterium kansasi
SAMN41154791	SRR28868423	WGS	MDUPHL	SRX24428054	NextSeq 550	PAIRED	RANDOM	GENOMIC	ILLUMINA	SRS21182626	SRP399923	['41154791','SRS21182626','SRP399923','857537','AUSMDU00087830','PRJNA857537','SAMN41154791','SRX24428054','SRR28868423','AUSMDU00087830_S69_R1_001.fastq.gz']	2023	2024-05-01T23:04:00.000Z			AUS	Oceania	Victoria		Homo sapiens	3	human																					756	756840339	339180254	PRJNA857537			98.99	1300004	44	lineage4.3.4.2	Sensitive	['tbprofiler','input','tree','diff']	tuberculosis: unclassified		Mycobacterium tuberculosis
SAMN05576164	SRR4037496	WGS	HARVARD MEDICAL SCHOOL	SRX2028618	Illumina HiSeq 2000	PAIRED	RANDOM	GENOMIC	ILLUMINA	SRS1622953	SRP082185	['SRX2028618','SRR4037496','747-L6A2_1.fastq.gz','SRS1622953','323744','PRJNA323744','SAMN05576164','P25-Lung6-A2','SRP082185','5576164']	2013-07	2016-08-18T14:39:00.000Z		29.6483 S 30.3318 E	ZAF	Africa	Kwazulu-Natal	lung	Homo sapiens	3	human																					347	347882784	232180881	PRJNA323744								['denylist','Napier_2020','intrapatient_ZAF','input']	tuberculosis: human-adapted	L2.2.1	Mycobacterium tuberculosis
SAMEA5189305	ERR4187694	WGS	WELLCOME SANGER INSTITUTE	ERX4149463	HiSeq X Ten	PAIRED	RANDOM	GENOMIC	ILLUMINA	ERS2996800	ERP021867	['SAMEA5189305','Exploring_the_richness_of_Mycobacterium_bovis_strain_diversity-sc-4667','15092809','SC_EXP_29589_1#97','PRJEB19799','ERR4187694','SC_RUN_29589_1#97','faed74ce-ff8f-11e8-9f73-3c4a9275d6c8','ERS2996800','480613','ERX4149463','ERP021867']		2020-06-04T06:50:00.000Z			GBR	Europe																										226	226087770	66456513	PRJEB19799			99.43	1145782	35	La1.8.1	Other	['input','tbprofiler','tree','diff','bovis_GBR']	tuberculosis: animal-adapted	La1	Mycobacterium bovis
SAMN41468879	SRR29093990	WGS	FIND, THE FOUNDATION FOR INNOVATIVE NEW DIAGNOSTICS	SRX24618162	Illumina HiSeq 2000	PAIRED	RANDOM	GENOMIC	ILLUMINA	SRS21355328	SRP507535	['1109295','SRS21355328','SAMN41468879','924644_8851F0BA8DEA_N434','924644_8851F0BA8DEA','SRR29093990','PRJNA1109295','SRX24618162','SRP507535','41468879','1518532645912T-N434_R1.fastq.gz']		2024-05-21T06:07:00.000Z			ZMB	Africa			Homo sapiens	3	human																					361	361296190	160155077	PRJNA1109295								WHO_mutations_2023	tuberculosis: unclassified		Mycobacterium tuberculosis
SAMEA7547197	ERR4813691	WGS	UNIVERSIDAD PERUANA CAYETANO HEREDIA	ERX4683681	Illumina NovaSeq 6000	PAIRED	RANDOM	GENOMIC	ILLUMINA	ERS5303851	ERP124939	['ERX4683681','ERS5303851','773301','sample.33344','run.33344','project.Peru_Wellcome','experiment.33344','SAMEA7547197','22466590','ERP124939','PRJEB41199','ERR4813691']		2021-11-10T10:07:00.000Z			PER	South America																										669	669073148	223698477	PRJEB41199			99.53	1828205	63	lineage4.1.1	Pre-XDR-TB	['tree','input','tbprofiler','standford','CRyPTIC_UPCH','diff']	tuberculosis: unclassified		Mycobacterium tuberculosis
SAMN42034528	SRR29539459	WGS	NIAID TB PORTALS PROGRAM	SRX25046675	NextSeq 2000	PAIRED	RANDOM	GENOMIC	ILLUMINA	SRS21743823	SRP515897	['42034528','SRR29539459','SRX25046675','38544','SAMN42034528','PRJNA1074785','SRS21743823','1074785','SRP515897','TBPO-4119_lib56339_nextseq_ny0087_151bp.filtered_2_bwa.1.fastq.gz']	2021	2024-06-25T13:38:00.000Z		48.3794 N 31.1656 E	UKR	Europe		sputum	Homo sapiens	3	human																					471	471676483	161502088	PRJNA1074785									tuberculosis: unclassified		Mycobacterium tuberculosis
SAMN18146607	SRR13861494	WGS	UNIVERISTY OF ANTWERP	SRX10242648	Illumina HiSeq 2500	PAIRED		GENOMIC	ILLUMINA	SRS8383893	SRP308980	['SRP308980','706121','STUDYSPUTUM2500K-FASTA1-MPER0.61-CONTMix1-CPER99.39-SEED3122818984.R1.fastq.gz','bp0','SRX10242648','18146607','SRR13861494','ID3122818984','SAMN18146607','SPUTUM2500K-FASTA1-MPER0.61-CONTMix1-CPER99.39-SEED3122818984','SRS8383893','PRJNA706121']	2021	2021-03-05T03:50:00.000Z						simulated/in silico																								749	749996100	400749468	PRJNA706121								['laboratory_synthetic','input','denylist']	tuberculosis: human-adapted	L4	Mycobacterium tuberculosis	H37Rv
SAMEA4744351	ERR2653144	WGS	NORWEGIAN INSTITUTE OF PUBLIC HEALTH	ERX2669598	Illumina MiSeq	PAIRED	RANDOM	GENOMIC	ILLUMINA	ERS2564462	ERP109440	['ena-RUN-NORWEGIAN INSTITUTE OF PUBLIC HEALTH-19-06-2018-13:51:32:583-231','ena-EXPERIMENT-NORWEGIAN INSTITUTE OF PUBLIC HEALTH-19-06-2018-13:51:32:583-231','476915','SAMEA4744351','PRJEB27366','ERX2669598','9578882','BRZ-232','ERS2564462','ena-STUDY-NORWEGIAN INSTITUTE OF PUBLIC HEALTH-19-06-2018-13:52:22:783-854','ERP109440','ERR2653144']	2009	2018-07-12T09:43:00.000Z			BRA	South America			Homo sapiens	3	human																					1245	1245976500	556856976	PRJEB27366			99.47	1589687	53	lineage4.1.1.1	Pre-XDR-TB	['Nimmo_2024','tbprofiler','input','standford','tree','diff']	tuberculosis: human-adapted	L4	Mycobacterium tuberculosis
SAMN42410264	SRR29772371	WGS	INDIAN COUNCIL FOR MEDICAL RESEARCH NATIONAL INSTITUTE OF RESEARCH IN TUBERCULOSIS	SRX25272679	Illumina MiSeq	PAIRED	PCR	GENOMIC	ILLUMINA	SRS21957114	SRP367420	['SAMN42410264','PRJNA822663','42410264','MD356','bp0','SRX25272679','SRS21957114','27256869','MD356_R1.fastq.gz','SRP367420','SRR29772371','822663']	2022	2024-07-11T01:32:00.000Z		13.07265210 N 80.25039808 E	IND	Asia			Homo sapiens	3	human																					564	564691076	235030658	PRJNA822663									tuberculosis: unclassified		Mycobacterium tuberculosis
SAMEA13300603	ERR9125846	WGS	UNIVERSITY OF OXFORD, NUFFIELD DEPARTMENT OF MEDIC	ERX8669112	Illumina MiSeq	PAIRED	RANDOM	GENOMIC	ILLUMINA	ERS10903420	ERP136068	['862828','experiment.1249.5604dbb5','30301671','sample.1249.46355ec3','SAMEA13300603','run.1249.1.3c2b10b6a5c760ef816e817a65b1c7e6','ERX8669112','ERS10903420','PRJEB51436','project.SeqTreat_PHO1','ERR9125846','ERP136068']		2024-08-15T01:27:00.000Z			CAN	North America	Ontario																									314	314426180	209365825	PRJEB51436								CRyPTIC_PublicHealthOntario	tuberculosis: unclassified		Mycobacterium tuberculosis
SAMN41598267	SRR29230704	WGS	FIND, THE FOUNDATION FOR INNOVATIVE NEW DIAGNOSTICS	SRX24749651	Illumina HiSeq 2000	PAIRED	RANDOM	GENOMIC	ILLUMINA	SRS21470238	SRP507535	['B9141A_8F02C11E801A','SAMN41598267','SRX24749651','1109295','SRP507535','TB-IS-1043-TBDM1020152-056_S206_R1_001.fastq.gz','B9141A_8F02C11E801A_TBDM1020152','PRJNA1109295','SRR29230704','41598267','SRS21470238']		2024-05-30T06:13:00.000Z			IND	Asia			Homo sapiens	3	human																					478	478026136	206569203	PRJNA1109295								WHO_mutations_2023	tuberculosis: unclassified		Mycobacterium tuberculosis
SAMN16086684	SRR12650537	WGS	INSTITUT PASTEUR DE LILLE	SRX9131872	Illumina HiSeq 2500	PAIRED	RANDOM	GENOMIC	ILLUMINA	SRS7374120	SRP282561	['16086684','662472','PRJNA662472','SRX9131872','SRS7374120','SRP282561','KC6C5','KC6C5_GGACTCCT-GTAAGGAG_L001_R1_001.fastq.gz','SRR12650537','SAMN16086684']		2020-09-16T10:09:00.000Z			FRA	Europe	Toulouse		Mus musculus	3	mouse																					535	535192000	339529763	PRJNA662472								['input','denylist']	MTBC		Mycobacterium canettii	STB-K
SAMN41416390	SRR29051059	WGS	FIND, THE FOUNDATION FOR INNOVATIVE NEW DIAGNOSTICS	SRX24576074	Illumina HiSeq 2000	PAIRED	RANDOM	GENOMIC	ILLUMINA	SRS21316162	SRP507535	['SRP507535','1109295','TB-IS-1026-27104_S227_R1_001.fastq.gz','SRR29051059','41416390','PRJNA1109295','SRS21316162','24146D_619CF51C28C2','SRX24576074','SAMN41416390','24146D_619CF51C28C2_27104']	2013	2024-05-16T09:57:00.000Z			VNM	Asia			Homo sapiens	3	human																					459	459565178	217033462	PRJNA1109295								WHO_mutations_2023	tuberculosis: unclassified		Mycobacterium tuberculosis
SAMN40031042	SRR28045041	WGS	CHRISTIAN MEDICAL COLLAGE, VELLORE	SRX23696657	Illumina NovaSeq 6000	PAIRED	RANDOM	GENOMIC	ILLUMINA	SRS20526822	SRP226525	['SRR28045041','575883','40031042','SRS20526822','SRX23696657','SAMN40031042','SRP226525','PRJNA575883','3301012145_R1.fastq.gz','3301012145']	2021	2024-02-22T06:58:00.000Z		21.7679 N 78.8718 E	IND	Asia	Madhya Pradesh - Bhairopur		Homo sapiens	3	human																					906	906964890	393962259	PRJNA575883			99.1	1762454	52	lineage1.2.2.2	Sensitive	['diff','tbprofiler','tree','input']	tuberculosis: unclassified		Mycobacterium tuberculosis
SAMN16086769	SRR12650602	WGS	INSTITUT PASTEUR DE LILLE	SRX9131807	Illumina HiSeq 2500	PAIRED	RANDOM	GENOMIC	ILLUMINA	SRS7374055	SRP282561	['662472','Ki05D_S128_R1_001.fastq.gz','SAMN16086769','SRS7374055','SRX9131807','SRP282561','Ki05D','16086769','SRR12650602','PRJNA662472']		2020-09-16T10:14:00.000Z			FRA	Europe	Toulouse		Mus musculus	3	mouse																					2348	2348700130	1483378303	PRJNA662472								['denylist','input']	MTBC		Mycobacterium canettii	STB-K
SAMEA7157595	ERR5865977	WGS	SWISS TROPICAL AND PUBLIC HEALTH INSTITUTE	ERX5511772	Illumina HiSeq 2500	PAIRED		GENOMIC	ILLUMINA	ERS4918057	ERP123095	['SAMEA7157595','ERR5865977','G07575','ena-STUDY-Swiss Tropical and Public Health Institute-27-07-2020-11:23:30:592-1894','ena-EXPERIMENT-Swiss Tropical and Public Health Institute-03-05-2021-19:33:15:195-2441','PRJEB39561','674180','ERP123095','ERS4918057','SRS8943445','19060144','ena-RUN-Swiss Tropical and Public Health Institute-03-05-2021-19:33:15:195-2441','ERX5511772']		2021-05-15T04:31:00.000Z			GEO	Asia																										694	694181484	324359974	PRJEB39561			98.29	1322011	29	lineage2.2.1	MDR-TB	['tbprofiler','input','tree','diff','R-MDR_GEO']	tuberculosis: unclassified		Mycobacterium tuberculosis
SAMN30543708	SRR21277398	WGS	SCHOOL OF PUBLIC HEALTH, FUDAN UNIVERSITY	SRX17286772	Illumina HiSeq 2500	PAIRED	RANDOM	GENOMIC	ILLUMINA	SRS14851452	SRP394436	['874331','JK-0834','SAMN30543708','SRP394436','JK-0834_R1.fastq.gz','PRJNA874331','SRX17286772','SRS14851452','30543708','SRR21277398','bp0']	2020	2022-08-28T01:07:00.000Z			CHN	Asia	Eastern China		Homo sapiens	3	human																					2955	2955289800	969616106	PRJNA874331			99.13	1836574	57	lineage1.1.1.1	Sensitive	['tree','tbprofiler','diff','input']	tuberculosis: unclassified		Mycobacterium tuberculosis
SAMN03647515	SRR2100342	WGS	UNIVERSITY OF OXFORD	SRX1095036	Illumina HiSeq 2500	PAIRED	RANDOM	GENOMIC	ILLUMINA	SRS990452	SRP061066	['SRX1095036','b28eb3e7-f005-4efc-bc5c-0f1a7bc227eb_R00000039_v3.bam','SRR2100342','3647515','SAMN03647515','C00008889','282721','SRP061066','PRJNA282721','SRS990452']		2015-07-23T22:34:00.000Z			GBR	Europe										S		R						S								399	399178800	297557406	PRJNA282721	CRyPTIC_WHO2021_PMC7612554		99.35	1905960	42	lineage4.2.2.2	HR-TB	['tbprofiler','Menardo_2018','tree','Walker_2022','diff','Menardo_2021','input','Napier_2020']	tuberculosis: human-adapted	L4.2.2.2	Mycobacterium tuberculosis
SAMEA115746590	ERR13285399	WGS	UNIVERSITY OF OXFORD, NUFFIELD DEPARTMENT OF MEDIC	ERX12655825	Illumina NovaSeq 6000	PAIRED	RANDOM PCR	GENOMIC	ILLUMINA	ERS20256474	ERP161058	['b28b5ff0-515d-42d2-bc0f-19e45ec26bb9','PRJEB76547','ERX12655825','1124794','SAMEA115746590','ERP161058','webin-reads-ed2c5eb31002','ed2c5eb31002','41890123','ERS20256474','ERR13285399']	2020	2024-08-11T01:54:00.000Z			USA	North America																										906	906748601	288025295	PRJEB76547								CRyPTIC_2024	tuberculosis: unclassified		Mycobacterium tuberculosis
SAMN39287058	SRR27449982	WGS	MDUPHL	SRX23121955	NextSeq 550	PAIRED	RANDOM	GENOMIC	ILLUMINA	SRS20075507	SRP399923	['SRS20075507','AUSMDU00064368_S49_R1_001.fastq.gz','39287058','SAMN39287058','857537','AUSMDU00064368','SRP399923','SRX23121955','PRJNA857537','SRR27449982']	2021	2024-01-07T18:26:00.000Z			AUS	Oceania	Victoria		Homo sapiens	3	human																					1004	1004000744	459107937	PRJNA857537			99.49	1436748	50	lineage4.2.1.1	Sensitive	['tbprofiler','input','diff','tree']	tuberculosis: unclassified		Mycobacterium tuberculosis
SAMEA8741649	ERR8665871	WGS	PHS SWEDEN	ERX8324301	Illumina HiSeq 2500	PAIRED	RANDOM	GENOMIC	ILLUMINA	ERS6421232	ERP135611	['ERP135611','run.14778.1','ERS6421232','ERR8665871','SAMEA8741649','project.Belarus_site11','PRJEB51021','811911','experiment.14778','26334910','ERX8324301','sample.14778']		2022-03-15T06:18:00.000Z			BEL	Europe						S				R	S	R	S	S				R		S	S	S	S	S	R	497	497717092	223319271	PRJEB51021	CRyPTIC_reuse_table		99.62	1793772	39	lineage4.3.3	Pre-XDR-TB	['CRyPTIC_PHS_Sweden_Belarus','tree','input','tbprofiler','diff','CRyPTIC_reuse_table']	tuberculosis: unclassified		Mycobacterium tuberculosis
SAMN42409954	SRR29772645	WGS	INDIAN COUNCIL FOR MEDICAL RESEARCH NATIONAL INSTITUTE OF RESEARCH IN TUBERCULOSIS	SRX25272405	Illumina MiSeq	PAIRED	PCR	GENOMIC	ILLUMINA	SRS21956842	SRP367420	['PRJNA822663','MD039','42409954','SRS21956842','27256559','SRR29772645','SRP367420','822663','SRX25272405','MD039_R1.fastq.gz','SAMN42409954','bp0']	2022	2024-07-11T01:34:00.000Z		13.07265210 N 80.25039808 E	IND	Asia			Homo sapiens	3	human																					1007	1007981700	433014222	PRJNA822663									tuberculosis: unclassified		Mycobacterium tuberculosis
SAMN06221117	SRR5182102	WGS	SAN DIEGO STATE UNIVERSITY	SRX2498209	PacBio RS	SINGLE		GENOMIC	PACBIO_SMRT	SRS1925062	SRP096895	['SRP096895','SRS1925062','SRX2498209','PRJNA353873','SRR5182102','6221117','1-0114','m120504_101044_42152_c100332382550000001523018609161277_s2_p0.bas.h5','SAMN06221117','353873']	2008	2017-01-17T14:12:00.000Z		19.02 N 72.83 E	IND	Asia		sputum	Homo sapiens	3	human																					494	494219923	1913635571	PRJNA353873									tuberculosis: unclassified		Mycobacterium tuberculosis
SAMN12565665	SRR9971191	WGS	UNIVERSITY COLLEGE LONDON	SRX6718428	NextSeq 500	PAIRED	RANDOM	GENOMIC	ILLUMINA	SRS5270964	SRP218410	['12565665','PRJNA559528','04_H0109B','SRR9971191','SRS5270964','04_H0109B_R1.fastq.gz','559528','SAMN12565665','SRP218410','SRX6718428']	2017	2019-08-15T06:49:00.000Z		28.14 S 31.88 E	ZAF	Africa	Hlabisa	sputum	Homo sapiens	3	human																					1113	1113342932	524695776	PRJNA559528			97.35	1500914	48	lineage4.4.1.1	MDR-TB	['diff','tbprofiler','Nimmo_2024','input','tree']	tuberculosis: human-adapted	L4	Mycobacterium tuberculosis
SAMN31695803	SRR22263606	AMPLICON	UNIVERSITY OF WISCONSIN-MADISON	SRX18239791	Illumina MiSeq	PAIRED	PCR	GENOMIC	ILLUMINA	SRS15735652	SRP407506	['SRS15735652','AB05-RUL-1-pneumo-S39_S39_L001_R1_001.fastq','PRJNA900591','SRX18239791','900591','SRR22263606','AB05-RUL-1-pneumo-S39_S39','bp0','SRP407506','31695803','SAMN31695803']	2021-08	2022-11-11T14:44:00.000Z			USA	North America	Pittsburgh	lung	Macaca fascicularis	3	crab-eating macaque																					53	53801300	39678865	PRJNA900591									tuberculosis: human-adapted	L4	Mycobacterium tuberculosis	Erdman
SAMN28527831	SRR19276610	WGS	INSTITUTO NACIONAL DE SALUD	SRX15336962	Illumina MiSeq	PAIRED	RANDOM	GENOMIC	ILLUMINA	SRS13065354	SRP309572	['INS-LRNM-005_1.fastq.gz','SRR19276610','PRJNA707145','SRS13065354','2149-15','SRX15336962','SAMN28527831','SRP309572','28527831','bp0','707145','INS-LRNM-005']		2022-05-18T16:33:00.000Z		12.05 S 77.04 W	PER	South America		lung	Homo sapiens	3	human																					512	512859674	335255056	PRJNA707145			99.27	1382795	53	lineage4.3.3	Pre-XDR-TB	['tbprofiler','diff','standford','input','tree']	tuberculosis: unclassified		Mycobacterium tuberculosis
SAMN41934539	SRR29477178	WGS	AGRICULTURE AND AGRI-FOOD CANADA	SRX24989026	Illumina NovaSeq 6000	PAIRED	RANDOM	GENOMIC	ILLUMINA	SRS21690839	SRP418573	['SRP418573','41934539','SRX24989026','PRJNA925907','AAFC_MAP_#1568_2017-11-21_15','SRS21690839','SAMN41934539','SRR29477178','NS.2014.001.IDT_i7_114---IDT_i5_114.1568_R1.fastq.gz','925907','1568']	2021	2024-06-20T14:22:00.000Z			CAN	North America	Quebec	feces	Bos taurus	2	domestic cattle																					1668	1668333164	528538346	PRJNA925907									NTM: avium complex		Mycobacterium avium subsp. paratuberculosis
SAMN41421378	SRR29055450	WGS	FIND, THE FOUNDATION FOR INNOVATIVE NEW DIAGNOSTICS	SRX24580375	Illumina HiSeq 2000	PAIRED	RANDOM	GENOMIC	ILLUMINA	SRS21320293	SRP507535	['SRS21320293','SAMN41421378','PRJNA1109295','1109295','6B1800_D0983245A20B','IDR1600011024_R1.fastq.gz','SRX24580375','41421378','SRR29055450','SRP507535','6B1800_D0983245A20B_IDR1600011024']		2024-05-16T11:49:00.000Z			USA	North America			Homo sapiens	3	human																					320	320700045	203612650	PRJNA1109295								WHO_mutations_2023	tuberculosis: unclassified		Mycobacterium tuberculosis
SAMD00029471	DRR034426	WGS	NCGM	DRX031059	Illumina MiSeq	PAIRED	RANDOM	GENOMIC	ILLUMINA	DRS043639	DRP003615	['DRR034426','DRS043639','DRX031059','SAMD00029471','6846160','384863','DRP003615','PRJDB3875']	2013	2017-04-28T17:31:00.000Z		36.6 N 139.9 E	JPN	Asia	Tochigi	sputum	Homo sapiens	3	human																					246	246512627	166617706	PRJDB3875			99.7	487016	24	lineage4.9	Sensitive	['diff','tbprofiler','input']	tuberculosis: unclassified		Mycobacterium tuberculosis
SAMEA2079702	ERR350186	WGS	SC	ERX323022	Illumina HiSeq 2000	PAIRED	RANDOM	GENOMIC	ILLUMINA	ERS253803	ERP003279	['Global_and_local_genomics_of_Mycobacterium_ulcerans-sc-2013-06-06T12:45:33Z-2656','2372533','SC_RUN_10356_5#16','SC_EXP_10356_5#16','222603','SAMEA2079702','ERR350186','PRJEB4025','ERX323022','NM544B-sc-2013-06-06T15:05:06Z-1641910','ERS253803','ERP003279']		2014-03-07T07:29:00.000Z																														370	370070800	179432111	PRJEB4025									NTM: unclassified		Mycobacterium ulcerans
SAMEA7157537	ERR5865911	WGS	SWISS TROPICAL AND PUBLIC HEALTH INSTITUTE	ERX5511706	Illumina NovaSeq 6000	PAIRED		GENOMIC	ILLUMINA	ERS4917999	ERP123095	['ena-RUN-Swiss Tropical and Public Health Institute-03-05-2021-19:33:15:192-2375','ena-STUDY-Swiss Tropical and Public Health Institute-27-07-2020-11:23:30:592-1894','ERS4917999','19060086','674180','ERX5511706','SAMEA7157537','ERP123095','G42620','ena-EXPERIMENT-Swiss Tropical and Public Health Institute-03-05-2021-19:33:15:192-2375','SRS8943387','ERR5865911','PRJEB39561']		2021-05-15T04:24:00.000Z			GEO	Asia																										360	360769512	115394947	PRJEB39561			98.32	1853707	21	lineage2.2.1	MDR-TB	['R-MDR_GEO','diff','tbprofiler','input','tree']	tuberculosis: unclassified		Mycobacterium tuberculosis
SAMEA7550977	ERR4817614	WGS	PUBLIC HEALTH ENGLAND	ERX4687456	Illumina HiSeq 2500	PAIRED	RANDOM	GENOMIC	ILLUMINA	ERS5307626	ERP124941	['773303','22470371','ERX4687456','project.PHE-TB','ERR4817614','SAMEA7550977','run.20434','sample.20434','ERS5307626','ERP124941','PRJEB41201','experiment.20434']		2021-11-10T18:05:00.000Z			GBR	Europe																										288	288574535	134858003	PRJEB41201			99.41	2718659	59	lineage4.6.2.2	Sensitive	['diff','input','tbprofiler','CRyPTIC_PHE','tree']	tuberculosis: unclassified		Mycobacterium tuberculosis
SAMN19687823	SRR14801385	WGS	SIMON FRASER UNIVERSITY	SRX11134537	NextSeq 500	PAIRED	RANDOM	GENOMIC	ILLUMINA	SRS9197927	SRP323639	['SRX11134537','bp0','TB-222-1414-18_S109_1.fastq.gz','19687823','SRR14801385','736718','SRS9197927','SRP323639','PRJNA736718','SAMN19687823','TB-222-1414-18_S109']	2018	2021-06-13T22:40:00.000Z		47.03278 N 28.89972 E	MDA	Europe			Homo sapiens	3	human																					868	868800524	340298157	PRJNA736718			99.43	1706578	58	lineage4.2.1	MDR-TB	['input','tree','tbprofiler','diff']	tuberculosis: unclassified		Mycobacterium tuberculosis
SAMEA7552740	ERR4819375	WGS	PUBLIC HEALTH ENGLAND	ERX4689217	Illumina MiSeq	PAIRED	RANDOM	GENOMIC	ILLUMINA	ERS5309387	ERP124941	['773303','PRJEB41201','experiment.22195','22472132','ERP124941','sample.22195','ERX4689217','project.PHE-TB','run.22195','ERS5309387','ERR4819375','SAMEA7552740']		2021-11-10T21:18:00.000Z			GBR	Europe																										333	333048195	203873797	PRJEB41201								['input','CRyPTIC_PHE']	tuberculosis: unclassified		Mycobacterium tuberculosis
SAMEA104447236	ERR2228931	WGS	STATENS SERUM INSTITUT	ERX2282270	NextSeq 500	PAIRED	RANDOM	GENOMIC	ILLUMINA	ERS2065178	ERP022352	['ERP022352','PRJEB20214','SAMEA104447236','ERS2065178','ERX2282270','8234843','DKC2-0128','ERR2228931','ena-EXPERIMENT-STATENS SERUM INSTITUT-21-12-2017-12:46:39:821-144','388615','ena-RUN-STATENS SERUM INSTITUT-21-12-2017-12:46:39:821-144','ena-STUDY-STATENS SERUM INSTITUT-03-04-2017-09:47:03:433-394']	2006	2017-12-22T14:49:00.000Z			DNK	Europe		pleural fluid	Homo sapiens	3	human																					1065	1065642118	544617306	PRJEB20214			99.17	1349818	41	lineage4.8	Sensitive	['input','outbreak_1112-15_DNK','Napier_2020','diff','tbprofiler']	tuberculosis: human-adapted	L4.8	Mycobacterium tuberculosis
SAMN06094090	SRR28393278	WGS	FIND, THE FOUNDATION FOR INNOVATIVE NEW DIAGNOSTICS	SRX23998133	Illumina HiSeq 2500	PAIRED	RANDOM	GENOMIC	ILLUMINA	SRS20794705	SRP496567	['PRJNA343736','SRS20794705','SAMN06094090','SRR28393278','SRX23998133','SRP496567','01-R0910','WGS-Peru5423','6094090','343736','Peru5423_R1.fastq.gz']	2012	2024-03-20T06:30:00.000Z		12 S 77 W	PER	South America	Lima	As reported: patient	Homo sapiens	3	human																					950	950290200	416019290	PRJNA343736			99.52	1612276	54	lineage4.1.2.1	MDR-TB	['tbprofiler','standford','input','diff','tree']	tuberculosis: unclassified		Mycobacterium tuberculosis
SAMN43783714	SRR30679925	WGS	QMRL	SRX26098267	Illumina MiniSeq	PAIRED	RANDOM	GENOMIC	ILLUMINA	SRS22664208	SRP532987	['1161723','15MT04209','15MT04209_R1.fastq.gz','bp0','SRS22664208','SRP532987','SAMN43783714','SRX26098267','PRJNA1161723','SRR30679925','43783714']		2024-09-16T19:34:00.000Z			AUS	Oceania			Homo sapiens	3	human																					244	244079196	103853733	PRJNA1161723									tuberculosis: unclassified		Mycobacterium tuberculosis
SAMN31784834	SRR22333059	WGS	SHANGHAI JIAO TONG UNIVERSITY	SRX18306014	Illumina NovaSeq 6000	SINGLE		GENOMIC	ILLUMINA	SRS15796693	SRP408585	['L1HGG290124--Mm005.R1.raw.fastq.gz','SAMN31784834','SRS15796693','SRR22333059','bp0','SRP408585','PRJNA903131','SRX18306014','BDQ-Mm005','903131','31784834']	2022	2022-11-18T11:07:00.000Z		31.24 N 121.2605 E	CHN	Asia	Shanghai	laboratory, experimental evolution																								1353	1353252638	429567493	PRJNA903131									NTM: unclassified		Mycobacterium marinum
SAMN19694093	SRR14807470	WGS	SIMON FRASER UNIVERSITY	SRX11140354	NextSeq 500	PAIRED	RANDOM	GENOMIC	ILLUMINA	SRS9202929	SRP323639	['736718','TB-MoldovaSeq-DNA037-350_S37_1.fastq.gz','SAMN19694093','19694093','PRJNA736718','SRX11140354','TB-MoldovaSeq-DNA037-350_S37','SRP323639','bp0','SRR14807470','SRS9202929']	2018	2021-06-14T14:28:00.000Z		47.03278 N 28.89972 E	MDA	Europe			Homo sapiens	3	human																					439	439151790	187914168	PRJNA736718			99.46	1696191	58	lineage4.2.1	Pre-XDR-TB	['diff','tree','input','tbprofiler']	tuberculosis: unclassified		Mycobacterium tuberculosis
SAMEA9976937	ERR6866239	WGS	IMPERIAL COLLEGE LONDON	ERX6489667	Illumina HiSeq 2000	PAIRED	RANDOM	GENOMIC	ILLUMINA	ERS7655215	ERP123401	['PRJEB39837','ERS7655215','ERR6866239','LI2036409','ena-STUDY-IMPERIAL COLLEGE LONDON-12-08-2020-14:44:57:582-2394','666870','ERP123401','22011737','SAMEA9976937','LI2036409_raw_wgs_R1R2','LI2036409_raw_wgs','ERX6489667']	2009	2021-10-15T13:51:00.000Z			PER	South America	Lima		Homo sapiens	3	human																					326	326077252	142491023	PRJEB39837			99.5	1695076	58	lineage4.1.2.1	HR-TB	['tree','tbprofiler','diff','standford','input']	tuberculosis: unclassified		Mycobacterium tuberculosis
SAMN04522034	SRR3732718	WGS	BI	SRX1888524	Illumina HiSeq 2500	PAIRED	PCR	GENOMIC	ILLUMINA	SRS1531892	SRP077478	['SAMN04522034','SRX1888524','SRS1531892','G05159','4522034','PRJNA300846','SRR3732718','SRP077478','BI_536','300846']		2016-06-30T11:25:00.000Z			COD	Africa		sputum	Homo sapiens	3	human																					129	129265052	55397745	PRJNA300846			99.43	975800	19	lineage4.3.3	MDR-TB	['input','tbprofiler','diff','IeDEA']	tuberculosis: unclassified		Mycobacterium tuberculosis
SAMN04538521	SRR3224015	WGS	INSTITUTE OF TROPICAL MEDICINE	SRX1630569	Illumina HiSeq 2000	PAIRED	RANDOM	GENOMIC	ILLUMINA	SRS1337983	SRP071736	['ITM_970359_lib','SRX1630569','Mu_ITM970359_1997_paired.fq.gz','313185','SAMN04538521','SRR3224015','ITM_970359','SRS1337983','4538521','SRP071736','PRJNA313185']	1997	2016-03-15T03:18:00.000Z	Buruli ulcer	6.343930 N 1.984469 W	GHA	Africa		skin	Homo sapiens	3	human																					274	274048348	160011736	PRJNA313185									NTM: unclassified		Mycobacterium ulcerans
SAMN41471730	SRR29096496	WGS	FIND, THE FOUNDATION FOR INNOVATIVE NEW DIAGNOSTICS	SRX24620584	Illumina HiSeq 2000	PAIRED	RANDOM	GENOMIC	ILLUMINA	SRS21357738	SRP507535	['924644_E0F1C4CE0A97','924644_E0F1C4CE0A97_R4337','1503502091796T-R4337_S71_R1_001.fastq.gz','PRJNA1109295','SRR29096496','SRX24620584','1109295','SRS21357738','SRP507535','SAMN41471730','41471730']	2008	2024-05-21T10:12:00.000Z			ZAF	Africa			Homo sapiens	3	human																					377	377851200	168187623	PRJNA1109295								WHO_mutations_2023	tuberculosis: unclassified		Mycobacterium tuberculosis
SAMEA7545647	ERR4812143	WGS	UNIVERSIDAD PERUANA CAYETANO HEREDIA	ERX4682133	Illumina NovaSeq 6000	PAIRED	RANDOM	GENOMIC	ILLUMINA	ERS5302303	ERP124939	['ERX4682133','ERR4812143','run.25680','ERS5302303','ERP124939','22465036','SAMEA7545647','project.Peru_Wellcome','PRJEB41199','773301','sample.25680','experiment.25680']	2018	2021-11-10T07:11:00.000Z			PER	South America						S	S			R	S	R	S	S				R	S		S	S	S	S	R	578	578823166	193552743	PRJEB41199	['Walker_2022','CRyPTIC_reuse_table']		99.58	1798931	62	lineage4.3.3	MDR-TB	['CRyPTIC_reuse_table','tree','Walker_2022','input','diff','tbprofiler','CRyPTIC_UPCH','standford']	tuberculosis: unclassified		Mycobacterium tuberculosis
SAMN05915283	SRR28393608	WGS	FIND, THE FOUNDATION FOR INNOVATIVE NEW DIAGNOSTICS	SRX23998400	Illumina HiSeq 2500	PAIRED	RANDOM	GENOMIC	ILLUMINA	SRS20794969	SRP496567	['Peru4731_R1.fastq.gz','SRS20794969','01-R1062','SRP496567','PRJNA343736','343736','WGS-Peru4731','SRX23998400','SRR28393608','5915283','SAMN05915283']	2012	2024-03-20T07:44:00.000Z		12 S 77 W	PER	South America	Lima	As reported: patient	Homo sapiens	3	human																					573	573755000	268318257	PRJNA343736			99.81	1868283	53	lineage4.3.4.2	Pre-XDR-TB	['diff','input','tbprofiler','standford','tree']	tuberculosis: unclassified		Mycobacterium tuberculosis
SAMN07373573	SRR6067269	WGS	NML	SRX3209783	Illumina MiSeq	PAIRED	RANDOM	GENOMIC	ILLUMINA	SRS2534769	SRP118711	['1300358','SRR6067269','PRJNA388806','7373573','SRP118711','SAMN07373573','SRX3209783','SRS2534769','NML46a0148b-161d-4458-b038-7557398b151e','388806']		2017-09-25T06:05:00.000Z			CAN	North America	Nunavut																									504	504005810	338045713	PRJNA388806			99.82	959928	61	lineage4.8	Sensitive	['tbprofiler','tree','diff','Napier_2020','input']	tuberculosis: human-adapted	L4.8	Mycobacterium tuberculosis
SAMN09425858	SRR7517814	WGS	SWISS TROPICAL AND PUBLIC HEALTH INSTITUTE	SRX4387706	Illumina HiSeq 2500	PAIRED	RANDOM	GENOMIC	ILLUMINA	SRS3544223	SRP153329	['9425858','SRP153329','G08814','SRS3544223','BSSE_QGF_57418_CAJCMANXX_8_G08814_AGGCAGAA_GTAAGGAG_S19_L008_R1_001.fastq.gz','454477','PRJNA454477','SAMN09425858','SRR7517814','BSSE_QGF_57418','SRX4387706']	2010	2018-07-13T08:19:00.000Z			PER	South America		sputum	Homo sapiens	3	human																					392	392122198	186216029	PRJNA454477			99.57	1690612	39	lineage4.3.3	MDR-TB	['input','standford','tree','diff','Napier_2020','tbprofiler']	tuberculosis: human-adapted	L4.3.3	Mycobacterium tuberculosis
SAMEA6456300	ERR3806615	WGS	INSTITUTE OF TROPICAL MEDICINE	ERX3808359	Illumina HiSeq 2500	PAIRED	RANDOM	GENOMIC	ILLUMINA	ERS4221814	ERP119211	['ERX3808359','ERP119211','13850535','ena-STUDY-Institute of tropical medicine-08-01-2020-09:16:49:129-1770','ERR3806615','PRJEB36076','webin-reads-E14-23705','ERS4221814','600196','E14-23705','SAMEA6456300']	2014	2020-01-19T11:14:00.000Z			GMB	Africa		sputum	Homo sapiens	3	human																					496	496586573	306779181	PRJEB36076								input	tuberculosis: human-adapted		Mycobacterium africanum
SAMN14417088	SRR11662151	WGS	KHON KAEN UNIVERSITY	SRX8223112	Illumina HiSeq 2500	PAIRED	Restriction Digest	GENOMIC	ILLUMINA	SRS6579750	SRP259494	['SAMN14417088','SRP259494','bp0','613706','M04532-58','PRJNA613706','M04532-58_R1.fq.gz','SRX8223112','SRR11662151','SRS6579750','14417088']	2016	2020-05-01T15:12:00.000Z		15.804 N 102.037 E	THA	Asia		sputum	Homo sapiens	3	human																					2146	2146034700	942085115	PRJNA613706			99.47	1680666	54	lineage2.2.1.1	Other	['diff','tree','tbprofiler','input']	tuberculosis: unclassified		Mycobacterium tuberculosis
SAMEA115747713	ERR13289056	WGS	UNIVERSITY OF OXFORD, NUFFIELD DEPARTMENT OF MEDIC	ERX12659482	Illumina NovaSeq 6000	PAIRED	RANDOM PCR	GENOMIC	ILLUMINA	ERS20257597	ERP161058	['1124794','dec4d3488afa','ERR13289056','ERX12659482','webin-reads-dec4d3488afa','ERP161058','ERS20257597','b28b5ff0-515d-42d2-bc0f-19e45ec26bb9','41891187','SAMEA115747713','PRJEB76547']	2022	2024-08-11T01:49:00.000Z			ZAF	Africa																										685	685890924	221352082	PRJEB76547								CRyPTIC_2024	tuberculosis: unclassified		Mycobacterium tuberculosis
SAMN41812136	SRR29385284	WGS	LIAONING PROVINCIAL CENTER FOR DISEASE CONTROL AND PREVENTION	SRX24899571	Illumina NovaSeq 6000	PAIRED	PCR	GENOMIC	ILLUMINA	SRS21605815	SRP513650	['PRJNA1123462','="WGSlib"&A213','200927_1.fq.gz','SRP513650','bp0','SAMN41812136','41812136','SRX24899571','SRS21605815','200927','1123462','SRR29385284']	2020-07	2024-06-13T05:03:00.000Z			CHN	Asia	Liaoning	sputum	Homo sapiens	3	human																					2489	2489652900	850459644	PRJNA1123462									tuberculosis: human-adapted	L4	Mycobacterium tuberculosis	H37Rv
SAMN37457242	SRR26112361	WGS	WADSWORTH CENTER	SRX21826554	NextSeq 550	PAIRED	RANDOM	GENOMIC	ILLUMINA	SRS18926162	SRP338930	['PRJNA766641','37457242','IDR2200014644-01-01','IDR2200014644-01-01.R1.fastq.gz','SRS18926162','IDR2200014644','SRR26112361','766641','SRP338930','SAMN37457242','SRX21826554']	2022	2023-09-19T16:19:00.000Z			USA	North America	New York state	sputum	Homo sapiens	3	human																					654	654300219	293298101	PRJNA766641									tuberculosis: unclassified		Mycobacterium tuberculosis
SAMN07998996	SRR6280211	WGS	FUDAN UNIVERSITY	SRX3382504	Illumina HiSeq 2000	PAIRED	size fractionation	GENOMIC	ILLUMINA	SRS2678028	SRP124760	['SAMN07998996','417753','PRJNA417753','SRX3382504','SRR6280211','SRS2678028','SJ20111217','7998996','SJ_2011_1215.sort.bam','SRP124760']	2011	2017-11-10T05:08:00.000Z		31.03 N 121.23 E	CHN	Asia	Shanghai,Songjiang	sputum	Homo sapiens	3	human																					447	447605513	104988883	PRJNA417753			98.75	1848562	59	lineage2.2.1	Other	['tree','input','tbprofiler','diff','Napier_2020']	tuberculosis: human-adapted	L2.2.1	Mycobacterium tuberculosis
SAMN31030026	SRR21732565	WGS	MDUPHL	SRX17728251	NextSeq 500	PAIRED	RANDOM	GENOMIC	ILLUMINA	SRS15257715	SRP399923	['AUSMDU00016080_S39_R1_001.fastq.gz','857537','SRP399923','PRJNA857537','SRR21732565','AUSMDU00016080','SRX17728251','SRS15257715','SAMN31030026','31030026']	2017	2022-09-27T23:40:00.000Z			AUS	Oceania	Victoria		Homo sapiens	3	human																					589	589775240	252937636	PRJNA857537			99.54	1680310	57	lineage3	Sensitive	['tbprofiler','diff','input','tree']	tuberculosis: unclassified		Mycobacterium tuberculosis
SAMEA7564315	ERR4831999	WGS	OUCRU-HCMC	ERX4701942	Illumina MiSeq	PAIRED	RANDOM	GENOMIC	ILLUMINA	ERS5320946	ERP125021	['ERP125021','PRJEB41280','sample.32938','project.CRyPTIC_08_02TB','773347','ERR4831999','experiment.32938','ERS5320946','22479880','SAMEA7564315','ERX4701942','run.32938']		2021-11-11T11:58:00.000Z			VNM	Asia						S				R	S	R	S	S				R		S	S	S	S	S	R	145	145085516	91103630	PRJEB41280	['CRyPTIC_reuse_table','Walker_2022']							['CRyPTIC_OUCRU','Walker_2022','input','CRyPTIC_reuse_table']	tuberculosis: unclassified		Mycobacterium tuberculosis
SAMN40031114	SRR28044781	WGS	CHRISTIAN MEDICAL COLLAGE, VELLORE	SRX23696253	Illumina NovaSeq 6000	PAIRED	RANDOM	GENOMIC	ILLUMINA	SRS20526475	SRP226525	['PRJNA575883','SRR28044781','SRS20526475','2102012473','SRP226525','575883','40031114','SAMN40031114','2102012473_R1.fastq.gz','SRX23696253']	2022	2024-02-22T06:57:00.000Z		21.7679 N 78.8718 E	IND	Asia	Madhya Pradesh - Bhairopur		Homo sapiens	3	human																					790	790291720	327338914	PRJNA575883			90.21	1561052	44	lineage1.1.2	Sensitive	['tree','diff','tbprofiler','input']	tuberculosis: unclassified		Mycobacterium tuberculosis
SAMN11053666	SRR8692898	WGS	FUDAN UNIVERSITY	SRX5488622	Illumina HiSeq 2500	PAIRED	size fractionation	GENOMIC	ILLUMINA	SRS4461042	SRP187797	['PRJNA525564','SRP187797','SRR8692898','525564','11053666','SRX5488622','pirui_60','SAMN11053666','67_R1.fastq.gz','SRS4461042','67']	2017	2019-03-06T22:54:00.000Z		30.47 N 121.20 E	CHN	Asia	Shanghai		Homo sapiens	3	human																					273	273305100	123160800	PRJNA525564			96.57	662941	18	lineage4.9	Other	['tbprofiler','input','diff']	tuberculosis: human-adapted	L4	Mycobacterium tuberculosis	H37Rv
SAMEA104362453	ERR2184612	WGS	UNIVERSIDAD PERUANA CAYETANO HEREDIA, PERU	ERX2240779	Illumina HiSeq 4000	PAIRED	RANDOM	GENOMIC	ILLUMINA	ERS1987431	ERP104985	['sample.900','SAMEA104362453','PRJEB23245','12061843','ERR2184612','project.Peru-set1-Tandem','ERS1987431','ERP104985','run.900','ERX2240779','experiment.900','548708']		2021-10-17T08:41:00.000Z			PER	South America						S				S	S	S	S	S				S		S	S	S	S	S	S	444	444210900	191811112	PRJEB23245	['CRyPTIC_reuse_table','Walker_2022']		99.67	1732821	64	lineage4.3.2	Sensitive	['input','diff','CRyPTIC_reuse_table','Walker_2022','tree','tbprofiler','CRyPTIC_UPCH']	tuberculosis: unclassified		Mycobacterium tuberculosis
SAMEA9070711	ERR6362793	WGS	Swiss-TPH	ERX5627919	Illumina HiSeq 2500	PAIRED	RANDOM	GENOMIC	ILLUMINA	ERS6799018	ERP129488	['G25754_1','ERR6362793','SAMEA9070711','PRJEB45389','ERX5627919','ERP129488','20453721','ERS6799018','WGS RR-TB Khayelitsha','737713']		2021-10-13T18:44:00.000Z			ZAF	Africa																										288	288709282	130022219	PRJEB45389			99.72	1639912	57	lineage4.3.4.2.1	RR-TB	['input','R-RR_HIVcoinf_ZAF','tbprofiler','tree','diff']	tuberculosis: unclassified		Mycobacterium tuberculosis
SAMEA8719274	ERR9029386	WGS	CTB/NICD	ERX5544377	Illumina NovaSeq 6000	PAIRED	RANDOM	GENOMIC	ILLUMINA	ERS6403718	ERP128647	['ERR9029386','project.Wellcome_clinical_isolates_site10','ERS6403718','experiment.33414','773351','SAMEA8719274','PRJEB44577','ERX5544377','sample.33414','ERP128647','run.33414.1','26437776']		2022-03-15T15:20:00.000Z			ZAF	Africa																										634	634300264	204898972	PRJEB44577			99.57	1809843	63	lineage4.1.1.3	Sensitive	['CRyPTIC_CTB-NICD','input','tbprofiler','tree','diff']	tuberculosis: unclassified		Mycobacterium tuberculosis
SAMN05276558	SRR3675589	WGS	MODMEDMICOXFORD	SRX1850862	Illumina MiSeq	PAIRED	RANDOM	GENOMIC	ILLUMINA	SRS1519125	SRP076676	['SRX1850862','SRS1519125','PRJNA302362','SRR3675589','SAMN05276558','SRP076676','MMMOSAM:fbf06760-9912-40c7-b503-d050172e86b8','5276558','MMMOSRA:fbf06760-9912-40c7-b503-d050172e86b8','302362']	2015	2016-06-22T11:48:00.000Z			GBR	Europe	Oxford		Homo sapiens	3	human	S	S			S		S	S	S			S	S					S			169	169994489	83244741	PRJNA302362	CRyPTIC_WHO2021_PMC7612554		98.56	806131	25	lineage4	Sensitive	['tree','diff','Napier_2020','input','tbprofiler','Walker_2022']	tuberculosis: human-adapted	L4	Mycobacterium tuberculosis
SAMEA1118698	ERR2513517	WGS	PHE	ERX2532727	Illumina HiSeq 2500	PAIRED	RANDOM	GENOMIC	ILLUMINA	ERS2398107	ERP107961	['493034','ERS2398107','sample.5315','ERX2532727','project.First_10k_genomes_study_set_4','10122644','ERR2513517','ERP107961','SAMEA1118698','experiment.5315','PRJEB25991','run.5315']		2021-10-23T16:05:00.000Z			GBR	Europe	England																S									160	160722890	81873647	PRJEB25991	Walker_2022		99.11	780915	22	lineage4.8	Sensitive	['CRyPTIC_PHE','tbprofiler','Walker_2022','Napier_2020','diff','input']	tuberculosis: human-adapted	L4.8	Mycobacterium tuberculosis
SAMEA7562499	ERR4830060	WGS	IML GAUTING	ERX4700044	NextSeq 500	PAIRED	RANDOM	GENOMIC	ILLUMINA	ERS5319133	ERP124987	['ERP124987','ERX4700044','22478067','SAMEA7562499','PRJEB41246','experiment.15518','ERR4830060','sample.15518','ERS5319133','773313','project.Cryptic_2018_2nd','run.15518']	2018	2021-11-11T08:58:00.000Z										S				S	S	S	S	S				S		S	S	S	S	S	S	645	645334316	284265252	PRJEB41246	CRyPTIC_reuse_table		99.53	1615825	55	lineage2.2.1	Sensitive	['tbprofiler','diff','CRyPTIC_Gauting','tree','CRyPTIC_reuse_table','input']	tuberculosis: unclassified		Mycobacterium tuberculosis
SAMN28119742	SRR19128051	WGS	WADSWORTH CENTER	SRX15195676	Illumina MiSeq	PAIRED	RANDOM	GENOMIC	ILLUMINA	SRS12934663	SRP374006	['IDR1200039127-00-00','PRJNA835805','SRX15195676','SRS12934663','SRR19128051','835805','SRP374006','SAMN28119742','28119742','IDR1200039127-00-00_R1.fastq.gz']	2013	2022-05-06T16:09:00.000Z			USA	North America	Kings County		Homo sapiens	3	human																					1132	1132948200	688853406	PRJNA835805			96.63	1545326	35	lineage1.2.1.2	Sensitive	['input','diff','tbprofiler']	tuberculosis: unclassified		Mycobacterium tuberculosis
SAMEA6455985	ERR3801540	WGS	INSTITUTE OF TROPICAL MEDICINE	ERX3803430	Illumina HiSeq 2500	PAIRED	RANDOM	GENOMIC	ILLUMINA	ERS4221534	ERP119211	['ena-STUDY-Institute of tropical medicine-08-01-2020-09:16:49:129-1770','13823988','SAMEA6455985','ERS4221534','PRJEB36076','webin-reads-14-00858','14-00858','ERP119211','ERR3801540','ERX3803430','600196']	2014	2020-01-18T22:42:00.000Z			GMB	Africa		sputum	Homo sapiens	3	human																					603	603571330	436601292	PRJEB36076								input	tuberculosis: human-adapted		Mycobacterium africanum
SAMN40273070	SRR28239658	WGS	NIH / NIAID	SRX23850663	NextSeq 2000	PAIRED	RANDOM	GENOMIC	ILLUMINA	SRS20670735	SRP493618	['1074779','54534','SRR28239658','SAMN40273070','SRS20670735','PRJNA1074779','40273070','TBPO-3429_lib53532_nextseq_ny0069_151bp.filtered_2_bwa.1.fastq.gz','SRX23850663','SRP493618']	2017	2024-03-06T10:15:00.000Z		41.7151 N 44.8271 E	GEO	Asia	Tbilisi	sputum	Homo sapiens	3	human																					476	476180318	190375982	PRJNA1074779			99.35	1081228	35	lineage4.2.1	HR-TB	['tree','tbprofiler','input','diff']	tuberculosis: unclassified		Mycobacterium tuberculosis
SAMEA115741375	ERR13266791	WGS	UNIVERSITY OF OXFORD, NUFFIELD DEPARTMENT OF MEDIC	ERX12637217	NextSeq 500	PAIRED	RANDOM PCR	GENOMIC	ILLUMINA	ERS20251118	ERP161058	['678ed01e4b85','41869311','ERX12637217','ERR13266791','1124794','ERS20251118','b28b5ff0-515d-42d2-bc0f-19e45ec26bb9','SAMEA115741375','PRJEB76547','webin-reads-678ed01e4b85','ERP161058']	2018	2024-08-08T10:59:00.000Z			IND	Asia																										542	542985900	233079761	PRJEB76547								CRyPTIC_2024	tuberculosis: unclassified		Mycobacterium tuberculosis
SAMN35340174	SRR24710201	WGS	NIH / NIAID	SRX20488737	NextSeq 2000	PAIRED	RANDOM	GENOMIC	ILLUMINA	SRS17799473	SRP439184	['bp0','35340174','39860','TBPO-3085_lib49898_nextseq_ny0050_151bp.filtered_2_bwa.1.fastq.gz','SRP439184','SRR24710201','PRJNA975605','SRS17799473','SRX20488737','SAMN35340174','975605']	2021	2023-05-23T22:05:00.000Z		48.0196 N 66.9237 E	KAZ	Asia		sputum	Homo sapiens	3	human																					562	562774886	193659790	PRJNA975605			98.77	1702097	56	lineage2.2.1	MDR-TB	['tbprofiler','diff','tree','input']	tuberculosis: unclassified		Mycobacterium tuberculosis
SAMN15403965	SRR12399106	AMPLICON	GENOSCREEN	SRX8897182	NextSeq 500	PAIRED	PCR	GENOMIC	ILLUMINA	SRS7155955	SRP276358	['SRS7155955','PRJNA643157','SRX8897182','643157','SAMN15403965','15403965','2016-00405','2016-00405_S25_L001_R1_001.fastq.gz','SRR12399106','bp0','SRP276358','DRC_Deeplex327']	2016	2020-08-06T09:55:00.000Z			COD	Africa		sputum	Homo sapiens	3	human																					46	46307090	24494858	PRJNA643157									tuberculosis: unclassified		Mycobacterium tuberculosis
SAMEA7545513	ERR4812009	WGS	UNIVERSIDAD PERUANA CAYETANO HEREDIA	ERX4681999	Illumina NovaSeq 6000	PAIRED	RANDOM	GENOMIC	ILLUMINA	ERS5302169	ERP124939	['project.Peru_Wellcome','PRJEB41199','ERP124939','ERS5302169','run.25546','experiment.25546','SAMEA7545513','22464902','ERR4812009','773301','sample.25546','ERX4681999']	2018	2021-11-10T06:54:00.000Z			PER	South America						S				S	S	S	S	S				S		S	S	S	S	S	S	698	698448084	241503825	PRJEB41199	['CRyPTIC_reuse_table','Walker_2022']		99.5	1796214	62	lineage4.1.1	Sensitive	['diff','standford','Walker_2022','CRyPTIC_UPCH','CRyPTIC_reuse_table','input','tree','tbprofiler']	tuberculosis: unclassified		Mycobacterium tuberculosis
SAMN41416892	SRR29051017	WGS	FIND, THE FOUNDATION FOR INNOVATIVE NEW DIAGNOSTICS	SRX24576116	Illumina HiSeq 2000	PAIRED	RANDOM	GENOMIC	ILLUMINA	SRS21316205	SRP507535	['456AC9_2F90BF5E787D_110720','TB-IS-1051-110720E_S267_R1_001.fastq.gz','SRP507535','456AC9_2F90BF5E787D','SRR29051017','SAMN41416892','PRJNA1109295','SRX24576116','41416892','SRS21316205','1109295']		2024-05-16T09:57:00.000Z							Homo sapiens	3	human																					361	361060932	160793467	PRJNA1109295								WHO_mutations_2023	tuberculosis: unclassified		Mycobacterium tuberculosis
SAMEA112801116	ERR11067262	WGS	FZB	ERX10514192	NextSeq 2000	PAIRED		GENOMIC	ILLUMINA	ERS14808662	ERP010814	['PRJEB9680','21007192','ena-RUN-TAB-21-03-2023-12:28:22:261-125006','287903','33853172','ERP010814','SAMEA112801116','ena-STUDY-FZB-22-06-2015-17:16:39:392-292','ena-EXPERIMENT-TAB-21-03-2023-12:28:22:261-125005','ERR11067262','ERX10514192','ERS14808662']		2023-07-20T23:22:00.000Z																														656	656071534	234281383	PRJEB9680			99.49	1661689	55	lineage4.8	Sensitive	['diff','tbprofiler','input','tree']	tuberculosis: unclassified		Mycobacterium tuberculosis
SAMEA112804545	ERR11069024	WGS	FZB	ERX10515954	NextSeq 500	PAIRED		GENOMIC	ILLUMINA	ERS14812091	ERP010814	['2432-04','ERR11069024','ena-STUDY-FZB-22-06-2015-17:16:39:392-292','ERX10515954','ERS14812091','ena-RUN-TAB-21-03-2023-12:28:23:032-128530','ena-EXPERIMENT-TAB-21-03-2023-12:28:23:032-128529','ERP010814','SAMEA112804545','287903','PRJEB9680','33856600']		2023-07-21T02:12:00.000Z																														598	598242855	258568347	PRJEB9680			99.63	1685799	57	lineage4.8	Sensitive	['diff','tree','input','tbprofiler']	tuberculosis: unclassified		Mycobacterium tuberculosis
SAMN17119546	SRR13396021	WGS	CORNELL UNIVERSITY	SRX9815160	Illumina HiSeq 2500	PAIRED	RANDOM	GENOMIC	ILLUMINA	SRS7998909	SRP301093	['5775_2708_25555_H3NF2ADXX_MAP91_AGGCAGAA_CTCTCTAT_R1.fastq.gz','5775_2708_25555_H3NF2ADXX','MAP091','PRJNA686527','SRS7998909','SAMN17119546','bp0','SRX9815160','SRP301093','SRR13396021','17119546','686527']	2005	2021-01-09T22:55:00.000Z			USA	North America	Petersburgh, NY (Evergreen Farm)	feces	Bos taurus	2	domestic cattle																					785	785296816	338541826	PRJNA686527									NTM: avium complex		Mycobacterium avium subsp. paratuberculosis
SAMN06092180	SRR5065223	WGS	UNIVERSITY OF MELBOURNE	SRX2385590	Illumina HiSeq 2500	PAIRED	RANDOM	GENOMIC	ILLUMINA	SRS1827655	SRP094134	['HCMC0483','SRS1827655','SRX2385590','02MTB1542_S10_L001_2.fastq.gz','PRJNA355614','SAMN06092180','355614','bp0','SRR5065223','SRP094134','6092180']	2010-09	2016-11-30T22:49:00.000Z		10.82 N 106.63 E	VNM	Asia	Ho Chi Minh City	sputum	Homo sapiens	3	human																					603	603751811	293077742	PRJNA355614			99.56	1416879	49	lineage4.4.2	Sensitive	['diff','tbprofiler','Napier_2020','tree','Menardo_2021','Nimmo_2024','input']	tuberculosis: human-adapted	L4.4.2	Mycobacterium tuberculosis
SAMN12565602	SRR9971105	WGS	UNIVERSITY COLLEGE LONDON	SRX6718514	NextSeq 500	PAIRED	RANDOM	GENOMIC	ILLUMINA	SRS5271050	SRP218410	['12565602','09_P00051_R1.fastq.gz','SRS5271050','SRP218410','PRJNA559528','SRR9971105','559528','09_P00051','SAMN12565602','SRX6718514']	2017	2019-08-15T06:47:00.000Z		29.88 S 30.99 E	ZAF	Africa	Durban	sputum	Homo sapiens	3	human																					984	984572850	427421057	PRJNA559528								['input','Nimmo_2024']	tuberculosis: human-adapted	L4	Mycobacterium tuberculosis
SAMN41389313	SRR29017060	WGS	FIND, THE FOUNDATION FOR INNOVATIVE NEW DIAGNOSTICS	SRX24543976	Illumina HiSeq 2000	PAIRED	RANDOM	GENOMIC	ILLUMINA	SRS21288502	SRP507535	['SAMN41389313','1109295','TB-IS-1044-2012-00845_S265_R1_001.fastq.gz','PRJNA1109295','SRX24543976','SRR29017060','SRP507535','SRS21288502','1019C8_149B8C7D6B69_2012-00845','41389313','1019C8_149B8C7D6B69']		2024-05-14T09:34:00.000Z							Homo sapiens	3	human																					244	244402560	119151809	PRJNA1109295			99.43	802874	27	lineage1.2.2.2	MDR-TB	['tbprofiler','WHO_mutations_2023','tree','input','diff']	tuberculosis: unclassified		Mycobacterium tuberculosis
SAMEA7156709	['ERR5864358','ERR5864359','ERR5864360']	WGS		['ERX5510155','ERX5510154','ERX5510153']	Illumina HiSeq 2500	PAIRED		GENOMIC	ILLUMINA	ERS4917172		['ena-EXPERIMENT-Swiss Tropical and Public Health Institute-03-05-2021-19:33:15:128-823','ERR5864360','ERX5510155','ERP123095','SAMEA7156709','19060393','ena-RUN-Swiss Tropical and Public Health Institute-03-05-2021-19:33:15:128-822','G07814','SRS8942560','ena-EXPERIMENT-Swiss Tropical and Public Health Institute-03-05-2021-19:33:15:128-822','ena-RUN-Swiss Tropical and Public Health Institute-03-05-2021-19:33:15:128-824','ena-STUDY-Swiss Tropical and Public Health Institute-27-07-2020-11:23:30:592-1894','674180','ERX5510153','ERR5864358','ena-EXPERIMENT-Swiss Tropical and Public Health Institute-03-05-2021-19:33:15:128-824','PRJEB39561','ERR5864359','ena-RUN-Swiss Tropical and Public Health Institute-03-05-2021-19:33:15:128-823','ERS4917172','ERX5510154']					GEO	Asia																										572	573571884	300637830	PRJEB39561								['input','R-MDR_GEO']	tuberculosis: unclassified		Mycobacterium tuberculosis
SAMN12565598	SRR11349185	WGS	UNIVERSITY COLLEGE LONDON	SRX7951071	NextSeq 500	PAIRED	RANDOM	GENOMIC	ILLUMINA	SRS5271056	SRP218410	['SRS5271056','12565598','SRX7951071','PRJNA559528','09_R0079E','SRR11349185','SAMN12565598','559528','SRP218410','09_R0079E_R1.fastq.gz']	2017	2020-03-19T08:09:00.000Z		29.88 S 30.99 E	ZAF	Africa	Durban	sputum	Homo sapiens	3	human																					976	976660148	423922879	PRJNA559528			91.41	1479878	50	lineage4.4.1.1.1	Sensitive	['tree','Nimmo_2024','input','diff','tbprofiler']	tuberculosis: human-adapted	L4	Mycobacterium tuberculosis
SAMN30949676	SRR21689628	WGS	RIVM	SRX17687241	Illumina HiSeq 2500	PAIRED	RANDOM	GENOMIC	ILLUMINA	SRS15218628	SRP399356	['RIVM0992.bam','SRR21689628','PRJNA882748','SRX17687241','RIVM0992','30949676','SRP399356','SRS15218628','SAMN30949676','882748','bp0']	2018	2022-09-23T18:03:00.000Z			NLD	Europe		sputum	Homo sapiens	3	human																					543	543881507	156998546	PRJNA882748								input	tuberculosis: unclassified		Mycobacterium tuberculosis
SAMN05919601	SRR28394126	WGS	FIND, THE FOUNDATION FOR INNOVATIVE NEW DIAGNOSTICS	SRX23998914	Illumina HiSeq 2500	PAIRED	RANDOM	GENOMIC	ILLUMINA	SRS20795485	SRP496567	['SRS20795485','Peru4080_R1.fastq.gz','343736','SRR28394126','PRJNA343736','SAMN05919601','SRP496567','SRX23998914','I0003504-3','5919601','WGS-Peru4080']	2012	2024-03-22T05:11:00.000Z		12 S 77 W	PER	South America	Lima	As reported: patient	Homo sapiens	3	human																					456	456656500	229288704	PRJNA343736			99.52	1906863	54	lineage4.1.2	Sensitive	['standford','tbprofiler','diff','input','tree']	tuberculosis: unclassified		Mycobacterium tuberculosis
SAMEA112188753	ERR10748159	WGS	CTB/NICD	ERX10199765	Illumina MiSeq	PAIRED	RANDOM	GENOMIC	ILLUMINA	ERS14298642	ERP143048	['ERS14298642','run.S086','ERR10748159','32028766','PRJEB58017','ERX10199765','experiment.S086','SAMEA112188753','South African MDR-TB 2019-2020','908050','ERP143048','sample.S086']		2023-01-15T15:26:00.000Z																														337	337041782	246979148	PRJEB58017			99.69	495639	28	lineage2.2.2	Pre-XDR-TB	['input','tbprofiler','tree','diff']	tuberculosis: unclassified		Mycobacterium tuberculosis
SAMEA112804115	ERR11044431	WGS	FZB	ERX10491222	NextSeq 500	PAIRED		GENOMIC	ILLUMINA	ERS14811661	ERP010814	['ERX10491222','19004698','PRJEB9680','ena-STUDY-FZB-22-06-2015-17:16:39:392-292','287903','ERR11044431','SAMEA112804115','33856170','ERP010814','ERS14811661','ena-EXPERIMENT-TAB-21-03-2023-10:23:43:154-79807','ena-RUN-TAB-21-03-2023-10:23:43:154-79808']		2023-07-20T20:56:00.000Z																														648	648518789	294568977	PRJEB9680			99.51	1645644	55	lineage2.2.1	Sensitive	['tbprofiler','input','tree','diff']	tuberculosis: unclassified		Mycobacterium tuberculosis
SAMEA7544450	ERR4811390	WGS	SAN RAFFAELE SCIENTIFIC INSTITUTE	ERX4680936	NextSeq 500	PAIRED	RANDOM	GENOMIC	ILLUMINA	ERS5301108	ERP124936	['experiment.13097','PRJEB41196','SAMEA7544450','sample.13097','773298','ERP124936','22464286','ERR4811390','ERX4680936','project.Wildtype','ERS5301108','run.13097']		2021-11-10T05:52:00.000Z										S				S	R	S	R	S				S		S	S	S	S	S	S	414	414189304	187034337	PRJEB41196	CRyPTIC_reuse_table							['CRyPTIC_SanRaffaele','CRyPTIC_reuse_table','input']	tuberculosis: unclassified		Mycobacterium tuberculosis
SAMN40983560	SRR28706643	WGS	NIAID TB PORTALS PROGRAM	SRX24273612	NextSeq 2000	PAIRED	RANDOM	GENOMIC	ILLUMINA	SRS21039578	SRP502062	['SAMN40983560','1074793','TBPO-6166_lib63096_nextseq_ny0124_151bp.filtered_2_bwa.1.fastq.gz','PRJNA1074793','67272','40983560','SRP502062','SRR28706643','SRS21039578','SRX24273612']	2020	2024-04-16T14:23:00.000Z		48.0196 N 66.9237 E	KAZ	Asia		sputum	Homo sapiens	3	human																					530	530250706	181831608	PRJNA1074793			99.41	1378450	47	lineage2.2.1	Pre-XDR-TB	['tree','diff','input','tbprofiler']	tuberculosis: unclassified		Mycobacterium tuberculosis
SAMN06578962	SRR5341460	WGS	INSTITUTE OF BIOINFORMATICS	SRX2638153	Illumina HiSeq 2500	PAIRED	RANDOM	GENOMIC	ILLUMINA	SRS2046175	SRP101836	['bp0','SAMN06578962','SRR5341460','SRX2638153','LIB26064','PRJNA379070','JAL_IOB_12','SRS2046175','6578962','379070','JAL_IOB_12_R1.fastq.gz','SRP101836']	2014	2017-03-14T17:04:00.000Z		26.8467 N 80.9462 E	IND	Asia	Uttar Pradesh	sputum	Homo sapiens	3	human																					823	823283250	341806388	PRJNA379070			46.6	875080	15	lineage3	Other	['Menardo_2021','tree','input','diff','tbprofiler']	tuberculosis: human-adapted	L3	Mycobacterium tuberculosis
SAMEA2534473	['ERR552189','ERR552187','ERR552188']	WGS		['ERX511256','ERX511257','ERX511258']	Illumina HiSeq 2500	PAIRED		GENOMIC	ILLUMINA	ERS457875		['SAMEA2534473','ERS457875','ERX511258','ena-STUDY-FZB-05-06-2015-13:56:43:320-404','ERR552189','ERX511257','ERR552187','10494-01_lib1187_hpi_2014-01-14_150bp','ERX511256','ERR552188','10494-01_lib1187_hpi_2013-11-14_150bp','292179','3957045','10494-01_lib1187_hpi_r0087_301bp','PRJEB9545','10494-01','ERP010662']					COG	Africa																										439	441206118	266251546	PRJEB9545			99.37	1769762	76	lineage5.1.1	Other	['Brites_2018','tbprofiler','input','Napier_2020','diff','Coscolla_2021','tree']	tuberculosis: human-adapted	L5	Mycobacterium africanum
SAMEA5567574	ERR3281099	WGS	KING ABDULLAH UNIVERSITY OF SCIENCE AND TECHNOLOGY	ERX3307884	Illumina HiSeq 2000	PAIRED	RANDOM	GENOMIC	ILLUMINA	ERS3369599	ERP114822	['591833','PRJEB32175','ERX3307884','ERR3281099','ERP114822','13405657','ERS3369599','ena-EXPERIMENT-KAUST-15-04-2019-16:21:52:151-3','ena-STUDY-KAUST-15-04-2019-14:43:37:650-89','SAMEA5567574','MK3','ena-RUN-KAUST-15-04-2019-16:21:52:151-3']	2016	2019-11-27T05:39:00.000Z			NLD	Europe			Homo sapiens	3	human																					1133	1133068320	813759274	PRJEB32175									NTM: unclassified		Mycobacterium kansasi
SAMN04276830	SRR3724928	WGS	BI	SRX1881927	Illumina HiSeq 2500	SINGLE	PCR	GENOMIC	ILLUMINA	SRS1528377	SRP077478	['SAMN04276830','300846','G04042','4276830','SRS1528377','BI_331','SRR3724928','SRX1881927','PRJNA300846','SRP077478']		2016-06-28T11:20:00.000Z			CIV	Africa		sputum	Homo sapiens	3	human																					935	935718540	424984747	PRJNA300846								['IeDEA','Napier_2020','Menardo_2021','Menardo_2018']	tuberculosis: human-adapted	L4.1.3	Mycobacterium tuberculosis
SAMN06209987	SRR5153717	WGS	BI	SRX2471854	Illumina HiSeq 2500	PAIRED	RANDOM	GENOMIC	ILLUMINA	SRS1903522	SRP075210	['6209987','SRP075210','SRS1903522','BI_1371','PRJNA318002','SAMN06209987','SRR5153717','318002','SRX2471854','Mycobacterium tuberculosis complex 15-013710']	2015	2017-01-07T07:22:00.000Z			AZE	Asia	Baku	sputum	Homo sapiens	3	human																					581	581727478	182499002	PRJNA318002			97.16	1637102	34	lineage4.1.2.1	Pre-XDR-TB	['tbprofiler','input','diff','tree']	tuberculosis: unclassified		Mycobacterium tuberculosis
SAMN38209974	SRR26794422	WGS	HMS	SRX22491848	Illumina HiSeq 4000	SINGLE	cDNA	GENOMIC	ILLUMINA	SRS19504963	SRP471323	['SRS19504963','SRR26794422','SRP471323','Peru3361_R1.fastq.gz','1039243','3361','Peru3361','38209974','PRJNA1039243','SRX22491848','bp0','SAMN38209974']	2012	2023-11-11T22:54:00.000Z			PER	South America		sputum	Homo sapiens	3	human																					768	768650500	509259822	PRJNA1039243								standford	tuberculosis: unclassified		Mycobacterium tuberculosis
SAMEA7528203	ERR4799618	WGS	FOUNDATION FOR MEDICAL RESEARCH INDIA	ERX4669033	NextSeq 500	PAIRED	RANDOM	GENOMIC	ILLUMINA	ERS5284673	ERP124850	['ERR4799618','773292','experiment.28083','project.Mumbai','SAMEA7528203','22461747','run.28083','PRJEB41116','ERS5284673','ERX4669033','ERP124850','sample.28083']		2021-11-10T02:03:00.000Z			IND	Asia	Mumbai										S	S	S					S	S				S			534	534653250	243299524	PRJEB41116	Walker_2022		99.2	1539437	51	lineage1.2.2.2	Other	['tree','CRyPTIC_IND','diff','input','Walker_2022','tbprofiler']	tuberculosis: unclassified		Mycobacterium tuberculosis
SAMN41154723	SRR28868562	WGS	MDUPHL	SRX24427915	NextSeq 500	PAIRED	RANDOM	GENOMIC	ILLUMINA	SRS21182487	SRP399923	['41154723','857537','AUSMDU00085340','SRR28868562','SAMN41154723','SRP399923','PRJNA857537','AUSMDU00085340_S49_R1_001.fastq.gz','SRX24427915','SRS21182487']	2023	2024-05-01T23:04:00.000Z			AUS	Oceania	Victoria		Homo sapiens	3	human																					1550	1550171533	704805383	PRJNA857537			99.52	1344988	46	lineage2.2.1	Sensitive	['input','tree','diff','tbprofiler']	tuberculosis: unclassified		Mycobacterium tuberculosis
SAMEA4744371	ERR2653162	WGS	NORWEGIAN INSTITUTE OF PUBLIC HEALTH	ERX2669616	Illumina MiSeq	PAIRED	RANDOM	GENOMIC	ILLUMINA	ERS2564482	ERP109440	['ena-STUDY-NORWEGIAN INSTITUTE OF PUBLIC HEALTH-19-06-2018-13:52:22:783-854','ERS2564482','ERX2669616','SAMEA4744371','ena-EXPERIMENT-NORWEGIAN INSTITUTE OF PUBLIC HEALTH-19-06-2018-13:51:32:584-249','PRJEB27366','ena-RUN-NORWEGIAN INSTITUTE OF PUBLIC HEALTH-19-06-2018-13:51:32:584-249','BRZ-252','476915','9578902','ERR2653162','ERP109440']	2010	2018-07-12T09:54:00.000Z			BRA	South America			Homo sapiens	3	human																					1647	1647866624	726172492	PRJEB27366			99.73	1633189	55	lineage4.3.4.2	MDR-TB	['tbprofiler','standford','tree','Nimmo_2024','diff','input']	tuberculosis: human-adapted	L4	Mycobacterium tuberculosis
SAMEA1118623	ERR2513442	WGS	PHE	ERX2532652	Illumina HiSeq 2500	PAIRED	RANDOM	GENOMIC	ILLUMINA	ERS2398032	ERP107961	['project.First_10k_genomes_study_set_4','PRJEB25991','sample.5221','ERP107961','run.5221','SAMEA1118623','493034','ERX2532652','ERR2513442','experiment.5221','ERS2398032','10122569']		2021-10-23T16:05:00.000Z			GBR	Europe	England									S		S					S	S								385	385453774	181671754	PRJEB25991	Walker_2022		99.62	1886762	64	lineage3	Sensitive	['Napier_2020','tree','diff','tbprofiler','Walker_2022','CRyPTIC_PHE','input']	tuberculosis: human-adapted	L3	Mycobacterium tuberculosis
SAMN20525022	SRR15368796	WGS	SCHOOL OF PUBLIC HEALTH, FUDAN UNIVERSITY	SRX11671418	Illumina HiSeq 2000	PAIRED	PCR	GENOMIC	ILLUMINA	SRS9703525	SRP330727	['2013-East-040','SAMN20525022','D135','SRX11671418','SRR15368796','bp0','SRS9703525','PRJNA751240','751240','20525022','SRP330727','D135_R1.fastq.gz']	2013	2021-08-08T10:41:00.000Z		30.35 N 120.39 E	CHN	Asia	Zheijiang	sputum	Homo sapiens	3	human																					1201	1201200300	478023458	PRJNA751240			99.47	1850373	63	lineage4.5	Sensitive	['timelapse_Zhejiang_CHN','diff','tbprofiler','tree','input']	tuberculosis: unclassified		Mycobacterium tuberculosis
SAMN38204958	SRR26788441	WGS	HMS	SRX22486464	Illumina HiSeq 4000	SINGLE	cDNA	GENOMIC	ILLUMINA	SRS19499809	SRP471323	['SAMN38204958','PRJNA1039243','Peru11112','SRP471323','SRR26788441','38204958','SRX22486464','1039243','=MID(A571, 5,5)','SRS19499809','Peru11112_R1.fastq.gz','bp0']	2021	2023-11-11T09:56:00.000Z			PER	South America		sputum	Homo sapiens	3	human																					339	339962100	109657904	PRJNA1039243								standford	tuberculosis: unclassified		Mycobacterium tuberculosis
SAMN20693132	SRR16370549	WGS	HARVARD MEDICAL SCHOOL	SRX12648097	NextSeq 500	PAIRED	RANDOM	GENOMIC	ILLUMINA	SRS10601392	SRP341700	['771909','SRP341700','1479146369267T-8883-15_lib5604_nextseq_n0048_151bp_R1.fastq.gz','20693132','SRR16370549','1479146369267T888315lib5604nextseqn0048151bp','PRJNA771909','bp0','SRS10601392','SAMN20693132','SRX12648097']		2021-10-16T19:11:00.000Z																														960	960852810	428089387	PRJNA771909			99.57	1406261	48	lineage2.2.1.1	MDR-TB	['diff','input','tree','tbprofiler']	tuberculosis: unclassified		Mycobacterium tuberculosis
SAMN19657603	SRR14782339	WGS	SIMON FRASER UNIVERSITY	SRX11115526	NextSeq 500	PAIRED	RANDOM	GENOMIC	ILLUMINA	SRS9179513	SRP323639	['SRP323639','SAMN19657603','TB-111-18528-18_S141_R1_001.fastq.gz','bp0','TB-111-18528-18_S141','736718','SRS9179513','SRX11115526','SRR14782339','PRJNA736718','19657603']	2018	2021-06-11T23:58:00.000Z		47.03278 N 28.89972 E	MDA	Europe			Homo sapiens	3	human																					473	473308500	196865299	PRJNA736718			99.26	1670378	28	lineage4.2.1	Pre-XDR-TB	['diff','tbprofiler','input','tree']	tuberculosis: unclassified		Mycobacterium tuberculosis
SAMEA4791101	['ERR2704698','ERR2704699','ERR2704677']	WGS		['ERX2719064','ERX2719085','ERX2719086']	Illumina HiSeq 2500	PAIRED	RANDOM	GENOMIC	ILLUMINA	ERS2611031		['ERX2719086','ERS2611031','ERR2704699','ena-EXPERIMENT-UNIVERSITY OF BASEL, SWITZERLAND-17-07-2018-15:34:58:229-25','ena-RUN-UNIVERSITY OF BASEL, SWITZERLAND-17-07-2018-15:34:58:229-25','ena-RUN-UNIVERSITY OF BASEL, SWITZERLAND-17-07-2018-15:34:58:228-3','N0052','ERX2719064','ERR2704677','SAMEA4791101','ERX2719085','9926069','ena-EXPERIMENT-UNIVERSITY OF BASEL, SWITZERLAND-17-07-2018-15:34:58:229-24','PRJEB27802','ena-RUN-UNIVERSITY OF BASEL, SWITZERLAND-17-07-2018-15:34:58:229-24','488209','ena-EXPERIMENT-UNIVERSITY OF BASEL, SWITZERLAND-17-07-2018-15:34:58:228-3','ERR2704698','ERP109929','ena-STUDY-UNIVERSITY OF BASEL, SWITZERLAND-17-07-2018-12:26:34:815-541']					USA	North America		sputum	Homo sapiens	3	human																					933	934620426	459012112	PRJEB27802			99.33	2335866	58	lineage2.2.2	Sensitive	['Napier_2020','tree','Nimmo_2024','input','diff','ref_set','tbprofiler']	tuberculosis: human-adapted	L2.2.2	Mycobacterium tuberculosis
SAMEA12854106	ERR11245124	WGS	SWISS TROPICAL AND PUBLIC HEALTH INSTITUTE	ERX10653328	Illumina NovaSeq 6000	SINGLE	RANDOM	GENOMIC	ILLUMINA	ERS10460995	ERP135175	['PRJEB50582','ERS10460995','G44077','34307674','ena-RUN-TAB-17-04-2023-19:57:14:478-6346','ERR11245124','ena-EXPERIMENT-TAB-17-04-2023-19:57:14:478-6345','ERX10653328','930268','ERP135175','8cc6b8bd-130a-4c76-a0b2-3197bafe5cc6','SAMEA12854106']	2015	2023-07-27T09:57:00.000Z			GEO	Asia		sputum																								314	314689942	113675933	PRJEB50582									tuberculosis: unclassified		Mycobacterium tuberculosis
SAMN05575847	SRR4035750	WGS	HARVARD MEDICAL SCHOOL	SRX2026907	Illumina HiSeq 2000	PAIRED	RANDOM	GENOMIC	ILLUMINA	SRS1621242	SRP082185	['SRX2026907','SRP082185','PRJNA323744','SRR4035750','P23-Lung2-B5','SAMN05575847','SRS1621242','323744','742-L2B5_1.fastq.gz','5575847']	2013-06	2016-08-16T13:59:00.000Z		29.6483 S 30.3318 E	ZAF	Africa	Kwazulu-Natal	lung	Homo sapiens	3	human																					180	180643954	126165264	PRJNA323744								['denylist','input','Napier_2020','intrapatient_ZAF']	tuberculosis: human-adapted	L4.1.2	Mycobacterium tuberculosis
SAMEA2683140	ERR751631	WGS	SC	ERX695313	Illumina HiSeq 2000	PAIRED	RANDOM	GENOMIC	ILLUMINA	ERS519201	ERP004677	['Mycobacterium_tuberculosis__HICF__sequencing-sc-2926','ERP004677','SC_EXP_14722_8#92','ERR751631','3336731','PRJEB5280','SAMEA2683140','ERX695313','PH415_CA060M_3-sc-1838335','SC_RUN_14722_8#92','247745','ERS519201']	2011	2016-01-18T19:04:00.000Z			PER	South America			Homo sapiens	3	human																					648	648875000	360078203	PRJEB5280			99.63	1562150	36	lineage4.3.3	MDR-TB	['Menardo_2021','diff','tbprofiler','tree','input','Napier_2020','standford','Nimmo_2024']	tuberculosis: human-adapted	L4.3.3	Mycobacterium tuberculosis
SAMN31038437	SRR21727771	WGS	WADSWORTH CENTER	SRX17723657	Illumina MiSeq	PAIRED	RANDOM	GENOMIC	ILLUMINA	SRS15253651	SRP338930	['IDR2000166615-01-01_S8_L001_R1_001.fastq.gz','SRS15253651','766641','31038437','SRX17723657','SAMN31038437','SRR21727771','IDR2000166615','PRJNA766641','SRP338930']	2020	2022-09-27T13:34:00.000Z			USA	North America	New York state		Homo sapiens	3	human																					385	385986969	226203718	PRJNA766641			99.56	1357935	72	lineage4.1.2	Sensitive	['input','tree','diff','tbprofiler']	tuberculosis: unclassified		Mycobacterium tuberculosis
SAMEA8719226	ERR8976103	WGS	CTB/NICD	ERX5544329	Illumina NovaSeq 6000	PAIRED	RANDOM	GENOMIC	ILLUMINA	ERS6403670	ERP128647	['773351','run.29661.1','ERS6403670','ERX5544329','ERP128647','PRJEB44577','sample.29661','project.Wellcome_clinical_isolates_site10','ERR8976103','26340194','experiment.29661','SAMEA8719226']		2022-03-15T07:55:00.000Z			ZAF	Africa						S				S	S	S	S	S				S		S	S	S	S	S	S	879	879021434	290811623	PRJEB44577	CRyPTIC_reuse_table		99.6	1835515	64	lineage4.3.2.1	Sensitive	['CRyPTIC_reuse_table','tbprofiler','input','diff','CRyPTIC_CTB-NICD','tree']	tuberculosis: unclassified		Mycobacterium tuberculosis
SAMEA8719110	ERR8975987	WGS	CTB/NICD	ERX5544214	Illumina NovaSeq 6000	PAIRED	RANDOM	GENOMIC	ILLUMINA	ERS6403555	ERP128647	['experiment.29546','773351','ERR8975987','SAMEA8719110','ERP128647','ERS6403555','project.Wellcome_clinical_isolates_site10','sample.29546','PRJEB44577','run.29546.1','ERX5544214','26340079']		2022-03-15T07:51:00.000Z			ZAF	Africa						S				S	S	S	S	S				S		S	S	S	S	S	S	768	768475542	254980633	PRJEB44577	CRyPTIC_reuse_table							['input','CRyPTIC_CTB-NICD','CRyPTIC_reuse_table']	tuberculosis: unclassified		Mycobacterium tuberculosis
SAMN08376277	SRR6480558	WGS	RADBOUDUMC	SRX3570224	Illumina HiSeq 2000	PAIRED	PCR	GENOMIC	ILLUMINA	SRS2841222	SRP130118	['SRS2841222','bp0','SRP130118','8376277','SRR6480558','Index61_101','430531','Index61_101_1.fq.gz','1101652','SRX3570224','SAMN08376277','PRJNA430531']	2015	2018-01-18T11:16:00.000Z			IDN	Asia	Bandung	cerebrospinal fluid	Homo sapiens	3	human																					671	671500548	505690216	PRJNA430531			99.56	1704518	36	lineage2.2.1	Sensitive	['tree','diff','tbprofiler','input']	tuberculosis: human-adapted	L2	Mycobacterium tuberculosis
SAMEA112188738	ERR10748144	WGS	CTB/NICD	ERX10199750	Illumina MiSeq	PAIRED	RANDOM	GENOMIC	ILLUMINA	ERS14298627	ERP143048	['South African MDR-TB 2019-2020','ERP143048','experiment.S071','SAMEA112188738','run.S071','ERR10748144','32028751','908050','ERS14298627','sample.S071','PRJEB58017','ERX10199750']		2023-01-15T16:26:00.000Z																														397	397333131	285443534	PRJEB58017			99.77	706630	41	lineage4.1.1.3	Pre-XDR-TB	['tree','input','tbprofiler','diff']	tuberculosis: unclassified		Mycobacterium tuberculosis
SAMN41468265	SRR29093750	WGS	FIND, THE FOUNDATION FOR INNOVATIVE NEW DIAGNOSTICS	SRX24617791	Illumina HiSeq 2000	PAIRED	RANDOM	GENOMIC	ILLUMINA	SRS21354956	SRP507535	['SRR29093750','SRX24617791','1109295','TB-IS-1025-C430_S17_R1_001.fastq.gz','82B8A3_F7B4122F8D33_C430','SAMN41468265','SRP507535','PRJNA1109295','SRS21354956','82B8A3_F7B4122F8D33','41468265']		2024-05-21T06:07:00.000Z							Homo sapiens	3	human																					338	338119200	144283932	PRJNA1109295								WHO_mutations_2023	tuberculosis: unclassified		Mycobacterium tuberculosis
SAMN19113036	SRR14520140	WGS	MDUPHL	SRX10865432	NextSeq 500	PAIRED	RANDOM	GENOMIC	ILLUMINA	SRS8960772	SRP319622	['SRX10865432','19113036','PRJNA729189','SRP319622','AUSMDU00009784_R1.fq.gz','bp0','NS500345_HT7Y2AFXX_AUSMDU00009784','SAMN19113036','SRS8960772','AUSMDU00009784','729189','SRR14520140']	1990	2021-05-15T03:56:00.000Z			AUS	Oceania	Northern Territory		Homo sapiens	3	human																					508	508219889	239883607	PRJNA729189								input	tuberculosis: unclassified		Mycobacterium tuberculosis
SAMN30543958	SRR21277073	WGS	SCHOOL OF PUBLIC HEALTH, FUDAN UNIVERSITY	SRX17286424	Illumina HiSeq 2500	PAIRED	RANDOM	GENOMIC	ILLUMINA	SRS14851104	SRP394436	['LD21F137X_R1.fastq.gz','PRJNA874331','SRR21277073','SRS14851104','30543958','874331','bp0','SAMN30543958','SRP394436','LD21F137X','SRX17286424']	2020	2022-08-28T01:03:00.000Z			CHN	Asia	Eastern China		Homo sapiens	3	human																					2883	2883288209	947935853	PRJNA874331			99.07	1843087	62	lineage2.2.1.1	Sensitive	['diff','tbprofiler','tree','input']	tuberculosis: unclassified		Mycobacterium tuberculosis
SAMEA112803120	ERR11043410	WGS	FZB	ERX10490201	NextSeq 500	PAIRED		GENOMIC	ILLUMINA	ERS14810666	ERP010814	['SAMEA112803120','33855175','PRJEB9680','ena-EXPERIMENT-TAB-21-03-2023-10:23:42:727-77765','ERR11043410','287903','ena-RUN-TAB-21-03-2023-10:23:42:727-77766','ena-STUDY-FZB-22-06-2015-17:16:39:392-292','ERS14810666','11481-08','ERP010814','ERX10490201']		2023-07-20T18:45:00.000Z																														441	441193945	214725835	PRJEB9680								input	tuberculosis: unclassified		Mycobacterium tuberculosis
SAMEA5189656	ERR4187924	WGS	WELLCOME SANGER INSTITUTE	ERX4149693	HiSeq X Ten	PAIRED	RANDOM	GENOMIC	ILLUMINA	ERS2997151	ERP021867	['ERS2997151','PRJEB19799','ERP021867','ERR4187924','480613','SAMEA5189656','159ae4dc-ff90-11e8-9f73-3c4a9275d6c8','ERX4149693','15093158','SC_RUN_29589_2#46','SC_EXP_29589_2#46','Exploring_the_richness_of_Mycobacterium_bovis_strain_diversity-sc-4667']		2020-06-04T07:50:00.000Z			GBR	Europe																										519	519741396	126279469	PRJEB19799			99.13	1712321	58	La1.8.1	Other	['diff','bovis_GBR','tbprofiler','tree','input']	tuberculosis: animal-adapted	La1	Mycobacterium bovis
SAMEA11207204	ERR7801779	WGS	UNIVERSITY OF BASEL, SWITZERLAND	ERX7369467	Illumina HiSeq 2500	SINGLE		GENOMIC	ILLUMINA	ERS8856704	ERP134075	['SAMEA11207204','G44632','ena-EXPERIMENT-TAB-21-12-2021-17:16:01:158-9639','ERX7369467','9bc3fa2b-c877-4dc7-b821-d8f2b9e08e1b','24685389','ERP134075','ena-RUN-TAB-21-12-2021-17:16:01:158-9640','ERS8856704','PRJEB49562','794708','ERR7801779']	2015	2022-07-28T01:08:00.000Z			TZA	Africa			Homo sapiens	3	human																					510	510466625	152841465	PRJEB49562								input	tuberculosis: unclassified		Mycobacterium tuberculosis
SAMEA112801202	ERR11067357	WGS	FZB	ERX10514287	NextSeq 2000	PAIRED		GENOMIC	ILLUMINA	ERS14808748	ERP010814	['SAMEA112801202','33853258','ERR11067357','ena-EXPERIMENT-TAB-21-03-2023-12:28:22:310-125195','ERX10514287','ERP010814','ena-STUDY-FZB-22-06-2015-17:16:39:392-292','ena-RUN-TAB-21-03-2023-12:28:22:311-125196','PRJEB9680','ERS14808748','287903','21007863']		2023-07-21T01:58:00.000Z																														588	588237937	209238295	PRJEB9680			99.4	1698053	56	lineage4.1.2.1	Other	['input','tbprofiler','diff','tree']	tuberculosis: unclassified		Mycobacterium tuberculosis
SAMN40030642	SRR28044425	WGS	CHRISTIAN MEDICAL COLLAGE, VELLORE	SRX23695933	Illumina NovaSeq 6000	PAIRED	RANDOM	GENOMIC	ILLUMINA	SRS20526167	SRP226525	['401011616','PRJNA575883','SRS20526167','SAMN40030642','SRR28044425','SRX23695933','SRP226525','575883','40030642','401011616_R1.fastq.gz']	2022	2024-02-22T06:56:00.000Z		21.7679 N 78.8718 E	IND	Asia	Madhya Pradesh - Bhairopur		Homo sapiens	3	human																					1347	1347527322	552219985	PRJNA575883			99.01	1692425	39	lineage3.1.2.1	Sensitive	['input','tbprofiler','diff','tree']	tuberculosis: unclassified		Mycobacterium tuberculosis
SAMEA5975129	ERR3559381	WGS	FUDAN UNIVERSITY	ERX3559132	Illumina HiSeq 2500	PAIRED	RANDOM PCR	GENOMIC	ILLUMINA	ERS3777966	ERP117507	['ERS3777966','SAMEA5975129','ena-EXPERIMENT-FUDAN UNIVERSITY-25-09-2019-16:05:21:799-309','ERR3559381','639250','ena-STUDY-FUDAN UNIVERSITY-25-09-2019-16:05:44:667-292','15230907','ERP117507','SC0309','ERX3559132','ena-RUN-FUDAN UNIVERSITY-25-09-2019-16:05:21:799-309','PRJEB34582']	2018	2020-06-13T19:06:00.000Z			CHN	Asia		sputum	Homo sapiens	3	human																					1511	1511001300	572854541	PRJEB34582			99.5	1862137	61	lineage2.2.1	Sensitive	['diff','tbprofiler','tree','input','Menardo_2021']	tuberculosis: human-adapted	L2	Mycobacterium tuberculosis
SAMN19845236	SRR15014716	WGS	ICMR-NATIONAL INSTITUTE FOR RESEARCH IN TUBERCULOSIS	SRX11326657	Illumina MiSeq	PAIRED	RANDOM	GENOMIC	ILLUMINA	SRS9360091	SRP326491	['LP4532','PRJNA741102','SRS9360091','741102','SRX11326657','SAMN19845236','bp0','SRP326491','LP4532_R1.fastq.gz','SRR15014716','19845236']	2016	2021-07-02T21:01:00.000Z		13.07344816 N 80.24959981 E	IND	Asia	Chennai	sputum	Homo sapiens	3	human																					565	565434662	404135132	PRJNA741102			99.55	618251	26	lineage4.7	MDR-TB	['diff','tbprofiler','input','R-DR_Chennai']	tuberculosis: unclassified		Mycobacterium tuberculosis
SAMEA3262664	ERR2515843	WGS	CTB/NICD	ERX2535051	Illumina MiSeq	PAIRED	RANDOM	GENOMIC	ILLUMINA	ERS2400442	ERP107968	['ERX2535051','ERR2515843','10125181','493035','ERP107968','experiment.8061','project.First_10k_genomes_study_set_5','PRJEB25997','ERS2400442','run.8061','sample.8061','SAMEA3262664']		2021-10-23T18:16:00.000Z			ZAF	Africa						S	S			S		S	S				S	S	S				S			365	365226682	237018636	PRJEB25997	Walker_2022		99.75	807203	51	lineage4.9	Sensitive	['input','Walker_2022','tree','tbprofiler','CRyPTIC_CTB-NICD','Napier_2020','diff']	tuberculosis: human-adapted	L4.9	Mycobacterium tuberculosis
SAMN41416992	SRR29051270	WGS	FIND, THE FOUNDATION FOR INNOVATIVE NEW DIAGNOSTICS	SRX24575863	Illumina HiSeq 2000	PAIRED	RANDOM	GENOMIC	ILLUMINA	SRS21315952	SRP507535	['SRS21315952','SRX24575863','TB-IS-1051-121970H_S88_R1_001.fastq.gz','SAMN41416992','456AC9_673713CBD921','41416992','SRR29051270','PRJNA1109295','456AC9_673713CBD921_121970','1109295','SRP507535']	2012	2024-05-16T10:01:00.000Z			BRA	South America			Homo sapiens	3	human																					498	498742430	220756666	PRJNA1109295								WHO_mutations_2023	tuberculosis: unclassified		Mycobacterium tuberculosis
SAMEA104061158	ERR1971869	WGS	UNIVERSITY OF OSLO	ERX2034755	Illumina MiSeq	PAIRED	size fractionation	GENOMIC	ILLUMINA	ERS1725051	ERP015549	['ena-EXPERIMENT-UNIVERSITY OF OSLO-10-05-2017-12:10:06:242-21','SAMEA104061158','SOL_017','ERX2034755','6960167','ena-STUDY-UNIVERSITY OF OSLO-10-05-2016-14:38:24:704-291','PRJEB13960','ERR1971869','328379','ERP015549','ERS1725051','ena-RUN-UNIVERSITY OF OSLO-10-05-2017-12:10:06:242-21']	2012	2017-05-27T07:45:00.000Z			ETH	Africa		sputum	Homo sapiens	3	human																					741	741491828	368397930	PRJEB13960			99.32	1736944	118	lineage7	Sensitive	['input','Napier_2020','tbprofiler','diff','lineage7_ETH','tree']	tuberculosis: human-adapted	L7	Mycobacterium tuberculosis
SAMEA1403658	ERR137230	WGS	SC	ERX113248	Illumina HiSeq 2000	PAIRED	RANDOM	GENOMIC	ILLUMINA	ERS096360	ERP000192	['PRJEB2138','SC_RUN_7769_7#40','203970','SAMEA1403658','SC_EXP_7769_7#40','Variation discovery in Russian TB isolates-sc-2010-04-20','ERP000192','1432H-sc-2012-02-21T11:36:41Z-1364722','ERR137230','Variation discovery in Russian TB isolates-sc-2010','ERX113248','1089517','ERS096360']	2009	2014-10-16T01:58:00.000Z			RUS	Europe	Samara		Homo sapiens	3	human	S	R			R		R						R	R				S			789	789499000	476183805	PRJEB2138	CRyPTIC_WHO2021_PMC7612554		99.51	1860134	42	lineage2.2.1	MDR-TB	['tbprofiler','input','Walker_2022','Napier_2020','diff','tree','Menardo_2018']	tuberculosis: human-adapted	L2.2.1	Mycobacterium tuberculosis
SAMN15703087	SRR12395051	WGS	WADSWORTH CENTER	SRX8893419	MinION	SINGLE	RANDOM	GENOMIC	OXFORD_NANOPORE	SRS7152441	SRP276100	['A201','SRP276100','IDR1900043658-01-01','PRJNA650381','SRR12395051','SAMN15703087','bp0','SRS7152441','SRX8893419','IDR1900043658-01-01.fastq.gz','650381','15703087']	2019	2020-08-05T13:29:00.000Z		40.571349 N 74.63753988 W	USA	North America	RARITAN	As reported: GAST	Homo sapiens	3	human																					613	613404336	562302966	PRJNA650381									tuberculosis: unclassified		Mycobacterium tuberculosis
SAMEA14460341	ERR9787023	WGS	INSTITUTE OF TROPICAL MEDICINE	ERX9334299	Illumina HiSeq 2500	PAIRED	RANDOM	GENOMIC	ILLUMINA	ERS12087788	ERP137916	['0efe4541-10cd-4d79-a29f-96d29eadb5f3','ERX9334299','844815','ena-RUN-TAB-27-05-2022-13:53:26:557-12707','ERP137916','ena-EXPERIMENT-TAB-27-05-2022-13:53:26:557-12706','SAMEA14460341','PRJEB53138','ERR9787023','ECF-12-F151','28830158','ERS12087788']	2012	2022-06-25T18:18:00.000Z			GMB	Africa		sputum	Homo sapiens	3	human																					953	953047461	598620026	PRJEB53138			99.41	1019422	61	lineage6	Other	['diff','tree','tbprofiler','WGS_2011-2014_GMB','input']	tuberculosis: unclassified		Mycobacterium tuberculosis
SAMN19657385	SRR14781984	WGS	SIMON FRASER UNIVERSITY	SRX11115285	NextSeq 500	PAIRED	RANDOM	GENOMIC	ILLUMINA	SRS9179272	SRP323639	['SRP323639','19657385','TB-111-15543-19_S126_R1_001.fastq.gz','SRX11115285','PRJNA736718','SAMN19657385','SRS9179272','SRR14781984','736718','TB-111-15543-19_S126','bp0']	2019	2021-06-11T23:54:00.000Z		47.03278 N 28.89972 E	MDA	Europe			Homo sapiens	3	human																					602	602672106	250786810	PRJNA736718			99.63	1435492	49	lineage4.3.3	Sensitive	['diff','input','tree','tbprofiler']	tuberculosis: unclassified		Mycobacterium tuberculosis
SAMN05172852	['SRR3609418','SRR3611527']	AMPLICON		['SRX1810191','SRX1810849']	Illumina MiSeq	PAIRED	PCR	GENOMIC	ILLUMINA	SRS1474450		['SRR3611527','SAMN05172852','SRX1810191','SRR3609418','Mycobacterium-tuberculosis-22-0084_S10_L001_R2_001.fastq.gz','322712','22-0084','PRJNA322712','SRP075909','SRS1474450','SRX1810849','Mycobacterium-tuberculosis-22-0084-SMOR-reclean_S8_L001_R1_001.fastq.gz','22-0084_reclean','5172852']					MDA	Europe		sputum	Homo sapiens	3	human																					125	126119000	90301954	PRJNA322712									tuberculosis: unclassified		Mycobacterium tuberculosis
SAMEA6875337	ERR4195554	WGS	Instituto_de_Biomedicina_de_Valencia	ERX4156563	Illumina MiSeq	PAIRED	RANDOM	GENOMIC	ILLUMINA	ERS4602898	ERP122165	['SAMEA6875337','G410m','846033','ERR4195554','ERX4156563','mtb_valencia_isolates','28874536','PRJEB38719','ERP122165','ERS4602898']	2014	2022-06-11T04:49:00.000Z			ESP	Europe	Valencia					S					S															288	288339143	108918459	PRJEB38719		No						['TGU','input','Cancino-Muñoz_2022']	tuberculosis: human-adapted	L4.1.2.1	Mycobacterium tuberculosis
SAMEA3374861	ERR1023421	WGS	THE WELLCOME TRUST SANGER INSTITUTE	ERX1102293	Illumina HiSeq 2000	PAIRED	RANDOM	GENOMIC	ILLUMINA	ERS716782	ERP004677	['SAMEA3374861','PRJEB5280','4106621','SC_RUN_16852_5#48','SC_EXP_16852_5#48','247745','ERS716782','ERR1023421','ERP004677','TRL0001019-sc-2292164','Mycobacterium_tuberculosis__HICF__sequencing-sc-2926','ERX1102293']		2016-03-05T14:00:00.000Z			PER	South America																										710	710332250	112426839	PRJEB5280			99.66	1833849	52	lineage4.4.1.1	RR-TB	['diff','standford','tree','tbprofiler','Napier_2020','input']	tuberculosis: human-adapted	L4.4.1.1	Mycobacterium tuberculosis
SAMEA5875871	ERR4769543	WGS	WELLCOME SANGER INSTITUTE	ERX4639393	HiSeq X Ten	PAIRED	RANDOM	GENOMIC	ILLUMINA	ERS3664340	ERP114840	['SC_RUN_31663_6#319','ERS3664340','SC_EXP_31663_6#319','674092','56f06b2c-c28c-11e9-82fd-68b59976a384','PRJEB32192','ERR4769543','16593015','SAMEA5875871','ERP114840','ERX4639393','Epidemiology_of_Mycobacterium_bovis_in_Ethiopia-sc-5794']		2020-11-05T22:14:00.000Z																														358	358667582	155712418	PRJEB32192								input	tuberculosis: animal-adapted	La1	Mycobacterium bovis
SAMEA14449407	ERR9783224	WGS	LATVIAN BIOMEDICAL RESEARCH AND STUDY CENTRE	ERX9331348	Ion Torrent Proton	SINGLE	RANDOM	GENOMIC	ION_TORRENT	ERS12069011	ERP137908	['webin-reads-LVE2139','28693553','842645','PRJEB53131','ERX9331348','LVE2139','ERR9783224','SAMEA14449407','036ffdb0-7b2e-47b1-ae73-c402db0f15fc','ERS12069011','ERP137908']	2015	2022-06-25T04:22:00.000Z			LVA	Europe			Homo sapiens	3	human																					958	958579873	703043555	PRJEB53131									tuberculosis: unclassified		Mycobacterium tuberculosis
SAMN12825852	SRR10305886	WGS	CHINESE CENTER FOR DISEASE CONTROL AND PREVENTION	SRX7016995	Illumina Genome Analyzer IIx	SINGLE	RANDOM	GENOMIC	ILLUMINA	SRS5538212	SRP226155	['SRS5538212','bp0','SRX7016995','SRR10305886','PRJNA573798','07MDR19106','SRP226155','CN2459','07MDR19106.fq.gz','SAMN12825852','12825852','573798']	2007	2019-10-18T05:27:00.000Z		25.15 N 113.79 E	CHN	Asia	Guangdong	sputum	Homo sapiens	3	human																					254	254332656	178297015	PRJNA573798									tuberculosis: unclassified		Mycobacterium tuberculosis
SAMEA2534068	ERR551612	WGS	FZB	ERX510681	Illumina HiSeq 2500	PAIRED		GENOMIC	ILLUMINA	ERS457470	ERP010814	['ERR551612','4382-05_genoscreen_genoscreen_2013-10-31_101bp','ERX510681','4382-05','287903','PRJEB9680','ena-STUDY-FZB-22-06-2015-17:16:39:392-292','3793757','SAMEA2534068','ERS457470','ERP010814']		2015-06-25T08:27:00.000Z			DEU	Europe										S		S					S	S	S							1020	1020827200	653488643	PRJEB9680	CRyPTIC_WHO2021_PMC7612554		99.55	1611962	34	lineage4.5	Sensitive	['tbprofiler','input','tree','Menardo_2018','Napier_2020','Walker_2022','diff','Menardo_2021']	tuberculosis: human-adapted	L4.5	Mycobacterium tuberculosis
SAMN08906477	SRR7236227	WGS	USDA-NVSL-DBL	SRX4142610	Illumina MiSeq	PAIRED	RANDOM PCR	GENOMIC	ILLUMINA	SRS3356406	SRP149365	['09-0604FM_S12_L001_R2_001.fastq.gz','SRR7236227','449507','09-0604FM','SAMN08906477','8906477','SRX4142610','PRJNA449507','SRP149365','SRS3356406']		2018-05-30T23:31:00.000Z			MEX	North America	Jalisco		Bos taurus	3	domestic cattle																					252	252688258	144850060	PRJNA449507			99.49	820007	46	La1.8.1	Other	['tbprofiler','input','tree','diff']	tuberculosis: animal-adapted	La1	Mycobacterium bovis
SAMN16406463	SRR12801737	WGS	TU DELFT	SRX9270552	MinION	SINGLE	RANDOM	GENOMIC	OXFORD_NANOPORE	SRS7499422	SRP286888	['SRX9270552','668291','PRJNA668291','SRS7499422','ITM-2018-00083','run1_2','SRR12801737','16406463','SRP286888','SAMN16406463','ITM-2018-00083.fastq']	1997	2020-10-09T13:06:00.000Z			IND	Asia		sputum	Homo sapiens	3	human																					512	512273296	465040071	PRJNA668291									tuberculosis: unclassified		Mycobacterium tuberculosis
SAMEA13293644	ERR9119368	WGS	UNIVERSITY OF OXFORD, NUFFIELD DEPARTMENT OF MEDIC	ERX8662615	Illumina HiSeq 4000	PAIRED	RANDOM	GENOMIC	ILLUMINA	ERS10896571	ERP136044	['ERS10896571','ERR9119368','862824','sample.195.66ceae88','ERP136044','SAMEA13293644','run.195.1.ae3819e6e62b7e8e379dc5ea0b63388a','30299603','experiment.195.8897d8f5','ERX8662615','project.SeqTreat_Monash1','PRJEB51412']		2024-08-10T18:11:00.000Z			AUS	Oceania																										704	704232802	382484112	PRJEB51412								CRyPTIC_Monash	tuberculosis: unclassified		Mycobacterium tuberculosis
SAMEA1101428	ERR2510223	WGS	UNIVERSIDAD PERUANA CAYETANO HEREDIA	ERX2529638	Illumina HiSeq 2000	PAIRED	RANDOM	GENOMIC	ILLUMINA	ERS2394539	ERP107940	['ERP107940','experiment.3233','PRJEB25971','project.First_10k_genomes_study_set_2','ERX2529638','run.3233','ERR2510223','sample.3233','ERS2394539','SAMEA1101428','493032','10120851']		2021-10-23T14:06:00.000Z			PER	South America												R						S								496	496295394	341476183	PRJEB25971	Walker_2022		99.65	1599672	36	lineage4.3.3	MDR-TB	['tree','tbprofiler','CRyPTIC_UPCH','diff','Napier_2020','Walker_2022','input']	tuberculosis: human-adapted	L4.3.3	Mycobacterium tuberculosis
SAMEA3374857	ERR1023418	WGS	THE WELLCOME TRUST SANGER INSTITUTE	ERX1102290	Illumina HiSeq 2000	PAIRED	RANDOM	GENOMIC	ILLUMINA	ERS716778	ERP004677	['SAMEA3374857','ERS716778','ERR1023418','ERX1102290','SC_EXP_16852_5#45','PRJEB5280','247745','4106617','TRL0001011-sc-2292159','SC_RUN_16852_5#45','ERP004677','Mycobacterium_tuberculosis__HICF__sequencing-sc-2926']		2016-03-05T14:00:00.000Z			PER	South America																										587	587863000	96732041	PRJEB5280			99.79	1811597	51	lineage4.3.3	Sensitive	['diff','input','standford','tree','tbprofiler','Napier_2020']	tuberculosis: human-adapted	L4.3.3	Mycobacterium tuberculosis
SAMEA7156299	ERR5863564	WGS	SWISS TROPICAL AND PUBLIC HEALTH INSTITUTE	ERX5509359	Illumina HiSeq 2500	PAIRED		GENOMIC	ILLUMINA	ERS4916762	ERP123095	['G07213','ena-STUDY-Swiss Tropical and Public Health Institute-27-07-2020-11:23:30:592-1894','SAMEA7156299','SRS8942150','ERX5509359','ERS4916762','674180','ERR5863564','PRJEB39561','ERP123095','19047309','ena-EXPERIMENT-Swiss Tropical and Public Health Institute-03-05-2021-19:33:15:098-28','ena-RUN-Swiss Tropical and Public Health Institute-03-05-2021-19:33:15:098-28']		2021-05-14T23:48:00.000Z			GEO	Asia																										490	490641234	231067872	PRJEB39561			99.48	1670067	38	lineage2.2.1	MDR-TB	['R-MDR_GEO','diff','tbprofiler','input','tree']	tuberculosis: unclassified		Mycobacterium tuberculosis
SAMN22169415	SRR16278244	WGS	CHINA AGRICULTURAL UNIVERSITY	SRX12557557	Illumina HiSeq 2500	PAIRED	RANDOM	GENOMIC	ILLUMINA	SRS10515239	SRP340665	['PRJNA769553','SRR16278244','1030_1.fastq.gz','SRS10515239','1030','22169415','769553','SAMN22169415','SRX12557557','SRP340665']	2012	2021-10-09T21:27:00.000Z			CHN	Asia	Kashgar	As reported: tissue sample, farm	Bos taurus	2	bovine																					1916	1916354500	980737846	PRJNA769553			98.8	1791212	89	La1.4	Other	['diff','tree','input','tbprofiler']	tuberculosis: animal-adapted	La1	Mycobacterium bovis
SAMN41418444	SRR29053519	WGS	FIND, THE FOUNDATION FOR INNOVATIVE NEW DIAGNOSTICS	SRX24578260	Illumina HiSeq 2000	PAIRED	RANDOM	GENOMIC	ILLUMINA	SRS21318246	SRP507535	['SAMN41418444','1109295','IDR1200022434_R1.fastq.gz','SRX24578260','6B1800_9CDEBE59F6EE','6B1800_9CDEBE59F6EE_IDR1200022434','41418444','SRR29053519','SRS21318246','SRP507535','PRJNA1109295']	2012	2024-05-18T00:31:00.000Z			USA	North America			Homo sapiens	3	human																					297	297565360	179979925	PRJNA1109295								WHO_mutations_2023	tuberculosis: unclassified		Mycobacterium tuberculosis
SAMN03246575	SRR1723855	WGS	INSTITUTE OF PATHOGEN BIOLOGY, CAMS&PUMC	SRX817110	Illumina Genome Analyzer IIx	SINGLE	RANDOM	GENOMIC	ILLUMINA	SRS797324	SRP051327	['07DS08155','SRR1723855','07DS08155 WGS','3246575','268900','SRP051327','SAMN03246575','PRJNA268900','SRS797324','SRX817110','07DS08155.fastq.bz2']	2007	2015-01-06T08:29:00.000Z			CHN	Asia	Heilongjiang	sputum	Homo sapiens	3	human																					171	171125352	116645506	PRJNA268900									tuberculosis: unclassified		Mycobacterium tuberculosis
SAMEA9069798	ERR6362938	WGS	Swiss-TPH	ERX5626995	Illumina NovaSeq 6000	SINGLE	RANDOM	GENOMIC	ILLUMINA	ERS6798094	ERP129488	['G45322_1','737713','ERP129488','ERX5626995','20453086','SAMEA9069798','PRJEB45389','ERR6362938','ERS6798094','WGS RR-TB Khayelitsha']		2021-10-13T19:50:00.000Z			ZAF	Africa																										160	160702817	61689915	PRJEB45389								R-RR_HIVcoinf_ZAF	tuberculosis: unclassified		Mycobacterium tuberculosis
SAMEA5975431	ERR3559683	WGS	FUDAN UNIVERSITY	ERX3559434	Illumina HiSeq 2500	PAIRED	RANDOM PCR	GENOMIC	ILLUMINA	ERS3778268	ERP117507	['ERP117507','ERX3559434','SAMEA5975431','PRJEB34582','ena-EXPERIMENT-FUDAN UNIVERSITY-25-09-2019-16:05:21:811-611','SC0611','ena-RUN-FUDAN UNIVERSITY-25-09-2019-16:05:21:811-611','ERR3559683','ena-STUDY-FUDAN UNIVERSITY-25-09-2019-16:05:44:667-292','15231209','ERS3778268','639250']	2018	2020-06-13T20:34:00.000Z			CHN	Asia		sputum	Homo sapiens	3	human																					770	770911800	318715084	PRJEB34582			99.58	1798329	61	lineage2.2.1	Sensitive	['Menardo_2021','tbprofiler','tree','input','diff']	tuberculosis: human-adapted	L2	Mycobacterium tuberculosis
SAMN07659502	SRR6044883	WGS	MODMEDMICOXFORD	SRX3191963	Illumina MiSeq	PAIRED	RANDOM	GENOMIC	ILLUMINA	SRS2520336	SRP117784	['7659502','401515','MMMOSAM:706103d6-5171-4297-b860-753e63058675','PRJNA401515','SRS2520336','SRR6044883','SRP117784','SRX3191963','SAMN07659502','MMMOSRA:706103d6-5171-4297-b860-753e63058675']	2016	2017-10-27T16:09:00.000Z			GBR	Europe	Oxford		Homo sapiens	3	human					S		S					S	S								790	790925436	533609463	PRJNA401515	CRyPTIC_WHO2021_PMC7612554		99.38	1295393	38	lineage2.2.1	Sensitive	['tree','Napier_2020','tbprofiler','diff','Nimmo_2024','input','Walker_2022']	tuberculosis: human-adapted	L2.2.1	Mycobacterium tuberculosis
SAMEA115740327	ERR13265551	WGS	UNIVERSITY OF OXFORD, NUFFIELD DEPARTMENT OF MEDIC	ERX12635964	Illumina NovaSeq 6000	PAIRED	RANDOM PCR	GENOMIC	ILLUMINA	ERS20250070	ERP161058	['b28b5ff0-515d-42d2-bc0f-19e45ec26bb9','PRJEB76547','ERP161058','1124794','41868363','ERR13265551','SAMEA115740327','ERS20250070','webin-reads-cd9458b389b5','cd9458b389b5','ERX12635964']	2021	2024-08-04T18:40:00.000Z			VNM	Asia																										806	806093266	264265097	PRJEB76547								CRyPTIC_2024	tuberculosis: unclassified		Mycobacterium tuberculosis
SAMN36834508	SRR25514919	WGS	SHANDONG PROVINCIAL HOSPITAL	SRX21245658	Illumina HiSeq 4000	PAIRED	RANDOM	GENOMIC	ILLUMINA	SRS18499939	SRP453313	['SAMN36834508','SRX21245658','1002108','SRS18499939','36834508','T1219','SRR25514919','bp0','PRJNA1002108','SRP453313','T1219.IS300_Clean.1.fastq.gz']	2017	2023-08-04T04:40:00.000Z		36.40 N 117.00 E	CHN	Asia	Shandong	As reported: phlegm	Homo sapiens	3	human																					1151	1151653800	543547435	PRJNA1002108			99.23	1705857	59	lineage2.2.1	Sensitive	['diff','tree','input','tbprofiler']	tuberculosis: human-adapted	L4	Mycobacterium tuberculosis	H37Rv
