## Supplemental Table 10 for "UShER-TB: Scalable, Comprehensive, Accessible Phylogenomic Analysis of *Mycobacterium tuberculosis*" (part 4 of 5)

sample_index	country
SAMN41148448	USA
SAMN41472164
SAMEA112801347
SAMN05575947	ZAF
SAMEA2267060	MWI
SAMEA5225302	USA
SAMN17254099
SAMN18648611	BRA
SAMN08912861
SAMN08143490	AZE
SAMN31673424	AUS
SAMEA4798743	COD
SAMEA115744459	DEU
SAMEA9976559	PER
SAMEA13300210	CAN
SAMEA115744191	DEU
SAMN14971055
SAMN15772758	CHN
SAMN41812034	CHN
SAMN30619123	MEX
SAMN02934364	USA
SAMN41472434
SAMEA7545172	PER
SAMEA5189282	GBR
SAMN35561033	USA
SAMEA12854748	GEO
SAMN41934931	USA
SAMN08708671	UKR
SAMN05577555	ZAF
SAMEA7562432	NGA
SAMEA14460214	GMB
SAMEA7560573
SAMN12825783	CHN
SAMEA7547512	BRA
SAMEA5562384	NLD
SAMEA114443310	JPN
SAMEA104447167	DNK
SAMN41422024	ZAF
SAMEA7702128	ARG
SAMEA7549474	GBR
SAMN37527077	MMR
SAMEA115750820	USA
SAMEA115751377	USA
SAMN05710430	GBR
SAMN40031938	IND
SAMN02419661	BLR
SAMN30984223	USA
SAMEA112806156
SAMN13568673	PER
SAMD00029429	JPN
SAMN08913084
SAMN08913106
SAMEA7555379	GBR
SAMN30547687	CHN
SAMEA1707659
SAMEA112800258
SAMN26200684	AUS
SAMN31038515	USA
SAMN09101295	GBR
SAMN31564045	IND
SAMN40473626	USA
SAMN21856196	GEO
SAMN09756228	MDA
SAMN39287226	AUS
SAMEA4040938
SAMEA7561459
SAMEA104357425	CHN
SAMEA13293380	IRL
SAMN13620251	IND
SAMN40031687	IND
SAMN09953996	CHE
SAMEA7552190	GBR
SAMEA1118822	GBR
SAMEA1118020	GBR
SAMEA113537966	BWA
SAMN20693534
SAMN39286577	AUS
SAMN36849808	CHN
SAMN37209989	IND
SAMEA115744334	DEU
SAMN41154740	AUS
SAMN34626795	USA
SAMN19694114	MDA
SAMEA5164848
SAMN20693238
SAMN34294221	UKR
SAMN03246394	CHN
SAMEA14456030	SWE
SAMN08376379	IDN
SAMN41422005	ZAF
SAMN41148692	USA
SAMN20512770	CHN
SAMN12565555	ZAF
SAMEA114493587	PER
SAMEA6797795	ZAF
SAMEA104357448	CHN
SAMEA115475022	DEU
SAMN34294194	UKR
SAMEA7527777	IND
SAMN35560951	USA
SAMEA115740048	VNM
SAMEA7546737	PER
SAMEA115746459	CHE
SAMEA115745056	DEU
SAMEA114443707	JPN
SAMEA5875911
SAMN40566548	USA
SAMEA2400240
SAMN41453953	PHL
SAMN41471861	THA
SAMN41148416	USA
SAMN21236260	CHN
SAMEA3715406	CHE
SAMN30381213	PRY
SAMEA112910700
SAMEA968132	NLD
SAMEA1118808	GBR
SAMN33860485	KAZ
SAMD00603566	JPN
SAMEA7544652	CHN
SAMN31674218	AUS
SAMD00197529
SAMN19688492	MDA
SAMN13318826	IRL
SAMEA115747525	ZAF
SAMN41422169	ZAF
SAMN40030974	IND
SAMN18648176	BRA
SAMN40947029	ROU
SAMN42882748	TWN
SAMN03300619	USA
SAMN20512793	CHN
SAMEA6617316	ZAF
SAMN41599088	COD
SAMEA5163972
SAMN05576361	ZAF
SAMN21856087	GEO
SAMN17266314	USA
SAMEA7524802	IND
SAMEA1118136	GBR
SAMN08214852	CAN
SAMN09756090	MDA
SAMEA13300377	CAN
SAMN18823578	MEX
SAMEA7526754	IND
SAMEA7548930	GBR
SAMEA7547895	GBR
SAMEA115740866	VNM
SAMEA6359730	GBR
SAMEA8719198	ZAF
SAMEA7548233	GBR
SAMEA112802237
SAMN09099588	GBR
SAMN09100020	GBR
SAMEA5366623	GHA
SAMEA5975507	CHN
SAMEA14493593	ZAF
SAMN08862818
SAMEA8616242
SAMN15701334	THA
SAMN41422058
SAMN19113431	AUS
SAMEA114442800	KOR
SAMEA112803212
SAMN30380897	PRY
SAMEA3671368
SAMD00178611	VNM
SAMEA6153158	DEU
SAMEA9070394	ZAF
SAMN22014431	USA
SAMEA7561013	VNM
SAMN42233961	UKR
SAMN19135957	CHN
SAMN28538228	ITA
SAMN06094072	PER
G1090	ESP
SAMEA113537187	BWA
SAMN29094142	RUS
SAMN15406913	COD
SAMN04276677	TZA
SAMN21857736	USA
SAMEA1569313	MWI
SAMEA112804341
SAMEA114089595	RUS
G2168	ESP
SAMN27520031	GEO
SAMN35543961	OMN
SAMEA115744420	DEU
SAMEA7560508
SAMN26934618	CHN
SAMN32819194	GBR
SAMN15718447	THA
SAMN41468564	ZAF
SAMEA13300484	CAN
SAMN15701175	THA
SAMN40597301
SAMEA104718472	NLD
SAMN35560982	USA
SAMN40947024	ROU
SAMN21616982	CAN
SAMEA7157743	GEO
SAMN38205118	PER
SAMEA3671531
SAMEA7545817	PER
SAMEA7549309	GBR
SAMEA7525842	IND
SAMEA115745686	DEU
SAMEA1119143	GBR
SAMN43397288	USA
SAMN31135760	CZE
SAMN40030925	IND
SAMN10371550
SAMEA7525566	IND
SAMEA7617449
SAMEA4041343
SAMEA112354745
SAMN17709333	PRT
SAMEA115750119	TWN
SAMN18648107	BRA
SAMN41724063	AUS
SAMEA3875795	CAN
SAMN19688403	MDA
SAMN18648388	BRA
SAMEA7423488	CMR
SAMN21857750	USA
SAMEA1556634	MWI
SAMEA112800804
SAMEA3374838	PER
SAMEA115750407	USA
SAMN13942241	PLW
SAMEA5282491
SAMEA8741453	BEL
SAMN33573737	CHN
SAMN18823696	MEX
SAMN41416543	VNM
SAMEA112825222	KOR
SAMN20512613	CHN
SAMN30157648	CHN
SAMEA1706664	NLD
SAMN05918575	PER
SAMN34294079	UKR
SAMEA7551069	GBR
SAMEA11206965	TZA
SAMN03328498	CAN
SAMEA7550351	GBR
SAMN38210047	PER
SAMEA115475651	TZA
SAMN31030576	AUS
SAMN06252205	NZL
SAMD00263792	VNM
SAMN41146677	USA
SAMEA1406072
SAMEA7553081	GBR
SAMEA114443309	JPN
SAMEA961589	GBR
SAMEA114236217	MDA
SAMEA7563489	NPL
SAMN27520119	GEO
SAMN04538567	CMR
SAMN30158012	CHN
SAMN40473622	USA
SAMN16521797	TZA
SAMN14343931	GHA
SAMEA115745917	DEU
SAMN16377077	FRA
SAMN35721653	SGP
SAMEA12855097	GEO
SAMN41812058	CHN
SAMN28527845	PER
SAMEA13292699
SAMN30380893	PRY
SAMN35544002	OMN
SAMN05576447	ZAF
SAMN41468617	ZAF
SAMN12562662
SAMEA1018856	GBR
SAMN08214770	CAN
SAMEA115746123	DEU
SAMEA7552138	GBR
SAMN07344535	DJI
SAMN41467991
SAMEA104600322
SAMN13066608	ZAF
SAMEA6655945	ZAF
SAMN31942547	PER
SAMN35340018	KAZ
SAMEA115746011	DEU
SAMEA112189103
SAMN34294047	UKR
SAMEA112800637
SAMEA5189547	GBR
SAMN32818742	GBR
SAMEA9070900	ZAF
SAMN18146697
SAMN06251285	BWA
SAMEA13299686	CAN
SAMEA11961673	PRT
SAMN27520049	GEO
SAMEA7525146	IND
SAMEA1485224	MWI
SAMEA7560847	VNM
SAMEA115750799	USA
SAMEA2340936	GHA
SAMEA1707567	RUS
SAMEA13300555	CAN
SAMEA1045804
SAMN43534995	THA
SAMN33573770	CHN
SAMEA10982331	PER
SAMEA7541458	ZAF
SAMD00603947	JPN
SAMN05209819	GEO
SAMN21616581	CAN
SAMN34626984	USA
SAMEA8616105
SAMN40030665	IND
SAMEA7563991	VNM
SAMEA5975333	CHN
SAMN14344088	GHA
SAMN41390061	VNM
SAMEA3231707	ARG
SAMEA5189538	GBR
SAMEA112799232
SAMN41154661	AUS
SAMN36796969	CHN
SAMN06010155	PER
SAMEA115737965	PER
SAMN08626336	CHN
SAMN09917461	CHE
SAMEA1102656	ITA
SAMEA115432978	NOR
SAMN01908783	CHN
SAMN41664249	ROU
SAMN05276556	GBR
SAMEA2534102	DEU
SAMN06279748	THA
SAMEA968120	NLD
SAMEA3430692	GBR
SAMEA13294746	ESP
SAMEA115746670	USA
SAMEA112804904
SAMEA2534652	UZB
SAMEA114757878	THA
SAMEA114625890
SAMEA3368585	BEL
SAMEA2342426
SAMEA115738123	PER
SAMN02671097	CAN
SAMN10966078	GBR
SAMD00142818	JPN
SAMEA1118353	GBR
SAMN20693549
SAMEA7550970	GBR
SAMN40273764	GEO
SAMN25995080	TZA
SAMEA104144175	CHN
SAMD00117837	JPN
SAMN06759815
SAMEA7555070	GBR
SAMEA112188910
SAMN06849018	ROU
SAMN14343940	GHA
SAMN40566494	USA
SAMEA7546764	PER
SAMN31031538	AUS
SAMEA6359861	GBR
SAMEA7524869	IND
SAMEA5775540
SAMEA7563008
SAMEA1397261	GBR
SAMN07659570	GBR
SAMN06209884	AZE
SAMN41418473	USA
SAMEA1102345	PAK
SAMEA7156614	GEO
SAMEA4889233
SAMEA112802623
SAMN31672759	AUS
SAMN13568712	PER
SAMEA8994274	RWA
SAMN43397542	ZAF
SAMEA7560260
SAMN41664562	ROU
SAMEA112799841
SAMEA115880302	IRL
SAMEA7553189	GBR
SAMEA112298952	MDA
SAMN20855842	IND
SAMN32042299	ECU
SAMN06221433	ZAF
SAMEA110420189
SAMN05576020	ZAF
SAMN08131071	AUS
SAMEA7527148	IND
SAMN43780517	ZAF
SAMEA115745909	DEU
SAMN41389433	BGD
SAMEA9977252	PER
SAMN22169417	CHN
SAMEA115738234	ZAF
SAMN30157909	CHN
SAMN19694136	MDA
SAMEA3356015	BEL
SAMN10961375	CHN
SAMEA112800015
SAMN03647372	GBR
SAMN09725408	NZL
SAMN34599010
SAMEA114236085	MDA
SAMN13169715	MDA
SAMEA4846509	GBR
SAMEA3231267
SAMN18175534	PER
SAMN09101623	GBR
SAMEA7561090	VNM
SAMN06092580	VNM
SAMN09651730	GEO
SAMEA14493219	ZAF
SAMN31942660	PER
SAMN04538556	NGA
SAMEA11225613
SAMN17019996	KAZ
SAMEA13299784	CAN
SAMN31030463	AUS
SAMN41148817	USA
SAMEA3558141
SAMD00117850	JPN
SAMN18823880	MEX
SAMN26422465	USA
SAMEA114089773	BRA
SAMEA112802242
SAMEA113537698	BWA
SAMN32709653	COM
SAMEA7550961	GBR
SAMN33756247	GEO
SAMN31674253	AUS
SAMEA11761332	ZAF
SAMN12825768	CHN
SAMN41389449
SAMEA115750604	USA
SAMN09101619	GBR
SAMN31673108	AUS
SAMEA115750496	USA
SAMN21978443
SAMN06855992	MEX
SAMEA2794323	GHA
SAMEA1403817	RUS
SAMEA2534345	DEU
SAMN41472396
SAMN03161670	CAN
SAMEA10030445	ZAF
SAMEA7157030	GEO
SAMEA115738012	PER
SAMN15718759	THA
SAMN20513148	CHN
SAMEA7525117	IND
SAMEA11761490	ZAF
SAMEA7562606
SAMEA2534416	UZB
SAMEA115526721	ITA
SAMEA112802437
SAMEA7547309	BRA
SAMN09399457	AZE
SAMEA104394697	DEU
SAMEA8461165	SWE
SAMN12825719	CHN
SAMN09725705	NZL
SAMN25888630	CHN
SAMEA104398439
SAMN11053668	CHN
SAMEA115880319	IRL
SAMN30380904	PRY
SAMN10448967	USA
SAMN30543917	CHN
SAMN23235172	ESP
SAMN30380899	PRY
SAMEA115749466	SWE
SAMN42882889	TWN
SAMEA7528416	IND
SAMEA112354730
SAMEA919837
SAMEA7543893	CHN
SAMN19687785	MDA
SAMEA3447566	NLD
SAMN42410191	IND
SAMN14775137	PAK
SAMN08143537	AZE
SAMEA4846748	GBR
SAMN41455124	ARG
SAMN05916358	PER
SAMEA113556515	MOZ
SAMN31887216	IND
SAMN02599095	IND
SAMN13568577	PER
SAMEA2342334
SAMN40475189	USA
SAMN03647454	GBR
SAMN01908754	CHN
SAMN08102624	USA
SAMN06252239	NZL
SAMN38211155	PER
SAMN15403828	COD
SAMN14481475	GHA
SAMN08732458
SAMN41724339	AUS
SAMN06008068
SAMN41581148	USA
SAMN31563963	IND
SAMN41468070	ZAF
SAMN05577537	ZAF
SAMN15404154	COD
SAMN19688121	MDA
SAMEA7548639	GBR
SAMN36835049	CHN
SAMN19774901	IRL
SAMEA7560742	VNM
SAMEA4975704
SAMN06008083
SAMEA1403814	RUS
SAMN09100593	GBR
SAMEA115737835	USA
SAMN41389409	BGD
SAMEA4809120	GBR
SAMD00439782	JPN
SAMEA12851179	GEO
SAMN38810344	USA
SAMN08626039	CHN
SAMN41468909
SAMN34626874	USA
SAMEA112806803
SAMN31672949	AUS
SAMEA6990849
SAMEA112802497
SAMN41417917	USA
SAMN38211021	PER
SAMEA104394445	DEU
SAMEA7552915	GBR
SAMN40547102	MEX
SAMN28538200	ITA
SAMN41598167	IND
SAMN07658887	GBR
SAMEA115745752	DEU
SAMN02443899	USA
SAMN33860549	KAZ
SAMN17709394	PRT
SAMEA5366578	GHA
SAMN20512842	CHN
SAMN37458108	USA
SAMEA7553563	GBR
SAMN37457767	USA
SAMEA11006621	GBR
SAMN41417742	USA
SAMEA8742420	ZAF
SAMN31673348	AUS
SAMEA2534516
SAMN34294276	UKR
SAMEA115750950	USA
SAMN31673649	AUS
SAMN41390088	VNM
SAMN02443878	USA
SAMEA7528967	IND
SAMN41421968	ZAF
SAMN41597964	IND
SAMN09102090	GBR
SAMN08708465	UKR
SAMEA7552279	GBR
SAMEA115163198	PRT
SAMN37815268	RUS
SAMEA4706831	GBR
SAMEA115750619	USA
SAMEA3493142
SAMN14971259
SAMN30543919	CHN
SAMN02934278	USA
SAMEA115743937	DEU
SAMN33756585	GEO
SAMN38210040	PER
SAMEA5282355
SAMEA112750720	PRT
SAMN15406744	COD
SAMD00142623	JPN
SAMN13568066	IDN
SAMD00142901	JPN
SAMEA7550200	GBR
SAMEA1465932	MWI
SAMEA11225794
SAMN07373390	CAN
SAMEA115741188	IND
SAMEA5561714	NLD
SAMEA6064336	IND
SAMN40138919	USA
SAMEA2340896
SAMN26037065	ESP
SAMN15407058	COD
SAMEA2149749
SAMN14343852	GHA
SAMN31673084	AUS
SAMEA3875809	CAN
SAMEA13294603	ESP
SAMN40031789	IND
SAMN14112160	ITA
SAMN19657956	MDA
SAMN30157707	CHN
SAMEA7156885	GEO
SAMN08379725
SAMEA7423534	CMR
SAMN03648938	ZAF
SAMN38301834	MEX
SAMEA5625425
SAMN31695956	USA
SAMEA7525181	IND
SAMEA11761571	ZAF
SAMN31673197	AUS
SAMEA115743948	DEU
SAMEA7546518	PER
SAMEA7546410	PER
SAMN30949365	NLD
SAMEA13293526	AUS
SAMN15407297	COD
SAMN23075240	COL
SAMN22202948
SAMEA7549976	GBR
SAMEA3671312
SAMEA115739797	DEU
SAMEA4370631	KAZ
SAMEA12379843	DNK
SAMEA6359881	GBR
SAMEA113537965	BWA
SAMEA104302786
SAMN40207911	USA
SAMN14928852	AUS
SAMEA104600324
SAMN10661896	USA
SAMN21236236	CHN
SAMEA5164080
SAMEA12852867	GEO
SAMEA7564325	VNM
SAMN13637968	BRA
SAMD00178617	VNM
SAMN42034414	UKR
SAMEA2533360	COG
SAMN41416956
SAMN08143507	AZE
SAMN20491942	BRA
SAMN13813717	ZAF
SAMN41724409	AUS
SAMEA112803028
SAMN19688502	MDA
SAMN06055841	VNM
SAMN26553932	ITA
SAMN08379953
SAMN43780663	ZAF
SAMN30952295	USA
SAMN42410035	IND
SAMN03300323
SAMEA919870
SAMN41812087	CHN
SAMEA7527887	IND
SAMEA9196865	ZAF
SAMEA113538526	BWA
SAMN03648434	GBR
SAMEA7560835	VNM
SAMEA3374791	PER
SAMN36849867	CHN
SAMN16966054	BEL
SAMEA5542155
SAMEA7156591	GEO
SAMEA3447594	NLD
SAMN40031842	IND
SAMN20513063	CHN
SAMEA1117954	GBR
SAMEA7526527	IND
SAMEA112801823
SAMEA114236224	MDA
SAMEA114443175	JPN
SAMN08708794	UKR
SAMN30381107	PRY
SAMEA9977349	PER
SAMN40475118	USA
SAMN09756295	MDA
SAMEA7548341	GBR
SAMEA115745317	DEU
SAMN05577122	ZAF
SAMEA968142	NLD
SAMEA104447509	DNK
SAMEA12854334	GEO
SAMN41472131
SAMN02086226
SAMEA104600291
SAMN08379745
SAMD00412634	JPN
SAMN41685478	PAK
SAMN30949892	NLD
SAMEA112183831	COL
SAMEA7560611	VNM
SAMN09099732	GBR
SAMD00143016	JPN
SAMN27519786	UKR
SAMEA7547232	PER
SAMEA114442840	KOR
SAMN36639365	CZE
SAMEA115746498	CHE
SAMEA7551362	GBR
SAMEA8718281	ZAF
SAMN20693101
SAMEA115475890	TZA
SAMN30949374	NLD
SAMN08795062
SAMEA14269130	FRA
SAMN41685679	PAK
SAMN04385653	TUN
SAMN38211101	PER
SAMN07661262	AUS
SAMEA1018978	GBR
SAMEA115747465	ZAF
SAMEA7528974	IND
SAMN14481234	GHA
SAMEA112803545
SAMEA7526039	IND
SAMEA3401654
SAMEA115747628	ZAF
SAMEA5854637	SDN
SAMEA13294904	ESP
SAMEA112801829
SAMEA3671914	AUS
SAMN15853983	ERI
SAMN13567974	IDN
SAMEA7562752	VNM
SAMEA4753648
SAMEA3457760	NLD
SAMEA6474103	BLR
SAMN31674154	AUS
SAMEA8718477	ZAF
SAMN15701198	THA
SAMEA7550314	GBR
SAMN02381015	UGA
SAMEA897837	MWI
SAMN40739638	AUS
SAMEA7562121	ITA
SAMEA11934122	ZAF
SAMN02843199	CHN
SAMN19688064	MDA
SAMEA3671344
SAMEA7156558	GEO
SAMN41417815
SAMN41418002	USA
SAMEA2267019	MWI
SAMN31564047	IND
SAMEA112910666
SAMEA111556102
SAMN03225367	GBR
SAMN40655338	MDA
SAMEA113538406	BWA
SAMN14344266	KEN
SAMEA115748812	GBR
SAMEA2710774	THA
SAMN40031728	IND
SAMEA12852808	GEO
SAMN00622922
SAMN30543318	CHN
SAMN41148889	USA
SAMEA112189129
SAMN31887155	IND
SAMEA3374865	PER
SAMEA112804995
SAMEA9070013	ZAF
SAMEA4846790	GBR
SAMEA112802024
SAMN27763620	USA
SAMEA7553389	GBR
SAMN42692181	LBN
SAMEA4975722
SAMEA112298919	MDA
SAMEA5056386	PRT
SAMEA7526920	IND
SAMEA14456075	SWE
SAMN41472097
SAMEA1119195	GBR
SAMEA8994322	RWA
SAMN10961311	CHN
SAMN07344489	DJI
SAMEA115740579	VNM
SAMEA5562348	NLD
SAMEA36310168	DEU
SAMN41705972	IND
SAMN36849580	CHN
SAMN03246712	CHN
SAMEA112802748
SAMN14112183	ITA
SAMN28488200	COL
SAMN02934305	USA
SAMEA104362425	PER
SAMEA7280347	BGD
SAMN05577489	ZAF
SAMEA2340929
SAMN31673091	AUS
SAMN20512893	CHN
SAMEA2534991	DEU
SAMN16078749	UGA
SAMN41421783	ZWE
SAMN41146643	USA
SAMEA5569838	PER
SAMN42410332	IND
SAMEA7560117
SAMEA7554339	GBR
SAMEA7550750	GBR
SAMN06920048	PNG
SAMN12565523	ZAF
SAMN42034706	UKR
SAMN05575662	ZAF
SAMEA5228877
SAMN09090532	ITA
SAMEA7552623	GBR
SAMEA1117887	GBR
SAMEA4706756	GBR
SAMN40983396	KAZ
SAMEA7280227	BGD
SAMN05172673	USA
SAMN23376366	CHN
SAMN31031171	AUS
SAMEA115884109	VNM
SAMEA5854707	SDN
SAMN31674060	AUS
SAMN30949774	NLD
SAMEA115474954	DEU
SAMN04633285	MDA
SAMN43780095	GEO
SAMEA3359892
SAMEA3374924	PER
SAMEA7550817	GBR
SAMEA1403715	RUS
SAMN20600163	IND
SAMEA7552892	GBR
SAMN14943908	DJI
SAMEA114089815	ZAF
SAMN26814592	ESP
SAMEA7547136	PER
SAMN04407926	CAN
SAMEA12851932	GEO
SAMN41772256
SAMN21983410
SAMN06053521	USA
SAMEA104600444
SAMN37210248	IND
SAMN35721506	SGP
SAMEA5163928
SAMN10342187	BEN
SAMN35560962	USA
SAMEA8939160	FRA
SAMN41664169	ROU
SAMEA110241105	NAM
SAMEA115746938	DEU
SAMD00263786	VNM
SAMD00249296
SAMN20512433	CHN
SAMN03300077	USA
SAMEA115740914	VNM
SAMEA7527334	IND
SAMEA112850777	DNK
SAMEA115747186	IRL
SAMN25995182	TZA
SAMN19657473	MDA
SAMN41279837	ERI
SAMN17266366	USA
SAMN08379717
SAMEA7546905	PER
SAMN41416852
SAMN27519712	UKR
SAMEA115744377	DEU
SAMN03648048	GBR
SAMEA9976463	PER
SAMN14481180	GHA
SAMEA7547066	PER
SAMN36849728	CHN
SAMEA7554414	GBR
SAMEA7839388
SAMEA2079709
SAMN05577230	ZAF
SAMN13937427	GEO
SAMEA9070845	ZAF
SAMN02585923	ZAF
SAMD00142928	JPN
SAMEA115745047	DEU
SAMEA7561401	ITA
SAMN08626233	CHN
SAMN02053801	ZAF
SAMN43535452	THA
SAMN02443837	USA
SAMN19774799	IRL
SAMN03647444	GBR
SAMEA923109	GBR
SAMN41154923	AUS
SAMEA8742456	ZAF
SAMN10592498	RUS
SAMEA1406004
SAMN06010242	PER
SAMEA5189757	GBR
SAMEA6797936	PER
SAMN35543989	OMN
SAMEA9069909	ZAF
SAMN41812102	CHN
SAMEA5570063	PER
SAMEA6875492	ESP
SAMEA104394515	DEU
SAMEA3420950	GBR
SAMN21895616	USA
SAMEA7562351	ITA
SAMEA6797471
SAMEA5975283	CHN
SAMN41453947	PHL
SAMEA14456052	SWE
SAMEA114521830	ZAF
SAMN04522017	KEN
SAMN28936893	POL
SAMN07373398	CAN
SAMN05576225	ZAF
SAMN37457319	USA
SAMN32819098	GBR
SAMN41417717	USA
SAMN09099787	GBR
SAMN20512423	CHN
SAMEA7157567	GEO
SAMN09651663	GEO
SAMEA7555163	GBR
SAMEA7545720	PER
SAMEA11207328	TZA
SAMN06055739	VNM
SAMEA6617367	ZAF
SAMN41417619	USA
SAMEA112806947
SAMN41146853	USA
SAMEA7550384	GBR
SAMEA3401643
SAMEA115475249	CHE
SAMEA1118532	GBR
SAMN30544058	CHN
SAMEA115744781	DEU
SAMN41390076
SAMEA113537666	BWA
SAMEA6875533	ESP
SAMEA5164370
SAMN15703325	USA
SAMEA115751320	USA
SAMN17266494	USA
SAMEA7563113	DZA
SAMN14401543	IND
SAMN31695700	USA
SAMN10965995	GBR
SAMEA7332191
SAMN19687902	MDA
SAMEA113538578	BWA
SAMN03018376	CAN
SAMEA7891378
SAMN03300315	USA
SAMN20693361
SAMN06209917	GEO
SAMEA7550488	GBR
SAMN18118454
SAMN25995022	TZA
SAMN41421705
SAMEA115744317	DEU
SAMN41472117	KEN
SAMEA1101509	PAK
SAMEA110420304
SAMEA113556368	MOZ
SAMN05577095	ZAF
SAMEA2709897	ZAF
SAMN41389547
SAMEA115751423	USA
SAMN01908867	CHN
SAMN30958106	CHN
SAMEA112799927
SAMN03300792	USA
SAMEA104390496	NOR
SAMN37885388	USA
SAMEA7548349	GBR
SAMN06209974	AZE
SAMEA1706675	NLD
SAMEA5542033
SAMN15701271	THA
SAMEA104684962	FIN
SAMN38204428	PER
SAMN31674020	AUS
SAMEA4680534
SAMEA1118184	GBR
SAMEA2710919	THA
SAMN09101535	GBR
SAMN40031273	IND
SAMEA112806200
SAMEA3401933	NLD
SAMN29094120	RUS
SAMEA114245851	MOZ
SAMN37210561	IND
SAMN35982158
SAMEA7563964	VNM
SAMN41772285
SAMN35340036	KAZ
SAMN33062070	POL
SAMEA7561367
SAMN42233959	UKR
SAMN33756241	GEO
SAMEA112802717
SAMEA8741442	BEL
SAMEA1708321	MWI
SAMEA968202	NLD
SAMEA1530937	MWI
SAMN19657818	MDA
SAMN42034226	UKR
SAMN31673719	AUS
SAMN39958953	ZAF
SAMEA1118802	GBR
SAMEA14459847	GMB
SAMN12565568	ZAF
SAMEA5975324	CHN
SAMEA7526687	IND
SAMN38204514	PER
SAMN17019892	BLR
SAMEA112803200
SAMN27765618	USA
SAMN31062672	USA
SAMN08379657
SAMEA3420854	GBR
SAMN12551338	CHN
SAMD00405502	JPN
SAMN08795212
SAMEA7563654	DEU
SAMN31031564	AUS
SAMN37847921	VNM
SAMEA115745062	DEU
SAMEA115738649	IND
SAMEA12854710	GEO
SAMEA1118276	GBR
SAMEA2534079
SAMEA115751119	USA
SAMEA112800147
SAMN03648253	GBR
SAMN39287103	AUS
SAMEA115751365	USA
SAMEA115750770	USA
SAMN09099961	GBR
SAMN35982111
SAMN07410288	USA
SAMN00103238	GMB
SAMN15180450	MMR
SAMN02053773	ZAF
SAMN02403572	ZAF
SAMN06279754	THA
SAMN17709335	PRT
SAMEA115750852	USA
SAMN36662662	CHN
SAMEA5190489	TUN
SAMEA2079481	CMR
SAMN43397524	ZAF
SAMN17119587	USA
SAMN18642261
SAMN41191435	RUS
SAMN28537999	ITA
SAMN09399467	AZE
SAMN06094081	PER
SAMN06055925	VNM
SAMEA115744065	DEU
SAMN30950089	NLD
SAMN18175545	PER
SAMN19657210	MDA
SAMN27028628	CHN
SAMEA8742599	ZAF
SAMN21897546	USA
SAMEA7528553	IND
SAMEA7550134	GBR
SAMN08612905
SAMEA2682902	PER
SAMEA7524849	IND
SAMEA7551223	GBR
SAMEA114245773	MOZ
SAMEA11225791
SAMN09100486	GBR
SAMEA2534776	DEU
SAMN02380628	USA
SAMEA1403782	RUS
SAMEA1119361	GBR
SAMN33756401	GEO
SAMN08138599	RUS
SAMEA113538340	BWA
SAMEA13188701	MDG
SAMN15701478	THA
SAMEA3466796
SAMEA7723153	IRL
SAMN22014531	USA
SAMN40273415	GEO
SAMN42034011	UKR
SAMEA3558140
SAMEA5569993	PER
SAMEA115577887	IRL
SAMN08131069	AUS
SAMN19688722	MDA
SAMEA7562450	NGA
SAMN15772708	CHN
SAMN40030588	IND
SAMEA7156304	GEO
SAMN40273667	GEO
SAMEA112802349
SAMEA112910721
SAMN30949559	NLD
SAMN41148810	USA
SAMN22014407	USA
SAMN36834882	CHN
SAMEA7547120	PER
SAMN42233742	UKR
SAMEA5854742	SDN
SAMN09812462	FRA
SAMEA5975373	CHN
SAMN41416358	VNM
SAMN33573825	CHN
SAMEA7555212	GBR
SAMN20512417	CHN
SAMEA104600264
SAMEA9070521	ZAF
SAMEA14456134	SWE
SAMN00189544
SAMN40273636	GEO
SAMN37457649	USA
SAMEA111556145
SAMN01908893	CHN
SAMN07236486	THA
SAMEA115749420	SWE
SAMN13066729	ZAF
SAMN09708339
SAMN09100349	GBR
SAMEA13321325	KEN
SAMEA1118616	GBR
SAMN19657160	MDA
SAMEA13292602
SAMN05918951	PER
SAMEA7157095	GEO
SAMN12825610	CHN
SAMN15853872	ERI
SAMN04633277	MDA
SAMEA5076166	ESP
SAMN41724641	AUS
SAMN26037949	GBR
SAMEA1019193
SAMEA4846735	GBR
SAMN07344621	DJI
SAMEA8407308	FRA
SAMEA2534446	SWZ
SAMN40655156	MDA
SAMD00263695	VNM
SAMN26038036	GBR
SAMEA104614342	IDN
SAMN14344239	ZMB
SAMEA7280701	BGD
SAMEA4946919
SAMN41468561
SAMN06055640	VNM
SAMN06252366	NZL
SAMN43780441	IND
SAMEA1100849	GBR
SAMN40030524	IND
SAMN32819160	GBR
SAMEA7551290	GBR
SAMEA4798744	COD
SAMEA9976592	PER
SAMEA104684971	FIN
SAMN12565549	ZAF
SAMEA104061149	ETH
SAMEA7555089	GBR
SAMN17019862	BLR
SAMEA115744155	DEU
SAMEA12851565	GEO
SAMN30949150	NLD
SAMEA6153139	DEU
SAMEA112806657
SAMN09099814	GBR
SAMN38810278	USA
SAMEA7551859	GBR
SAMEA5562066	NLD
SAMEA7723119	IRL
SAMEA4706700	GBR
SAMEA6599709
SAMN15703006	USA
SAMEA14460620	GMB
SAMN31031201	AUS
SAMN24851322
SAMN40273324	GEO
SAMN41418119	USA
SAMEA110699303	ZAF
SAMEA7553125	GBR
SAMN07659505	GBR
SAMN08892483	PAK
SAMN14344105	GHA
SAMEA115743758	DEU
SAMN35981828
SAMEA7280648	BGD
SAMN08379976
SAMN37068744	KHM
SAMN41598459	IND
SAMEA7549346	GBR
SAMEA114236310	MDA
SAMEA7550295	GBR
SAMEA4846811	GBR
SAMEA5164903
SAMEA7562192
SAMEA6872202	GMB
SAMEA112354721
SAMN42904035	ARG
SAMN17254081
SAMEA11207180	TZA
SAMEA5569640	PER
SAMEA112800308
SAMN20513144	CHN
SAMEA5189256	GBR
SAMEA7547159	PER
SAMEA115745534	DEU
SAMEA4041378
SAMEA13321223	KEN
SAMEA5975085	CHN
SAMN41389914
SAMEA4744215	CAN
SAMEA115741022	IND
SAMEA7546426	PER
SAMN05209827	GEO
SAMN05915264	PER
SAMEA5569977	PER
SAMEA3271674	ZAF
SAMEA8987211	FRA
SAMN15337180	CHN
SAMN07661280	AUS
SAMN23005284	ESP
SAMN06092427	VNM
SAMN40030951	IND
SAMN22261992	CHN
SAMEA7561497	ITA
SAMEA115746232	DEU
SAMEA5569904	PER
SAMEA7525819	IND
SAMEA1877260	DEU
SAMN08906474	MEX
SAMEA5282498
SAMN13637933	BRA
SAMN30158245	CHN
SAMEA13300656	CAN
SAMN09100308	GBR
SAMN03648252	GBR
SAMN13567946	IDN
SAMEA112803937
SAMEA7157768	GEO
SAMEA1877157
SAMN07659028	GBR
SAMN37457372	USA
SAMEA7560940	VNM
SAMN05789039	GEO
SAMN15407132	COD
SAMN41598926	COD
SAMN43779910	GEO
SAMEA13300239	CAN
SAMN41468833
SAMN41664580	ROU
SAMN09101449	GBR
SAMN42233942	UKR
SAMEA115652536	PRT
SAMEA9976860	PER
SAMN31673920	AUS
SAMEA4823088
SAMEA1102313	PAK
SAMEA115750438	USA
SAMN05575856	ZAF
SAMEA7547150	PER
SAMEA7562557
SAMEA11934202	ZAF
SAMN40030686	IND
SAMEA9070308	ZAF
SAMEA9976537	PER
SAMEA1707574	RUS
SAMEA7551705	GBR
SAMN14344151	ZMB
SAMN08862832
SAMEA4889236
SAMN19728555
SAMEA112806552
SAMEA8741733	BEL
SAMEA7548069	GBR
SAMN40475204	USA
SAMN07956579	RUS
SAMN31043494	USA
SAMEA7546396	PER
SAMN08795293
SAMN07344705	DJI
SAMEA11761304	ZAF
SAMEA115747687	ZAF
SAMEA115737763	USA
SAMN13438797	MDG
SAMN16521478	TWN
SAMEA5189808	GBR
SAMN36834921	CHN
SAMEA4791106	USA
SAMEA11934246	ETH
SAMEA7525381	IND
SAMN30158228	CHN
SAMEA13321010	KEN
SAMN06010167	PER
SAMEA4889213
SAMN38204531	PER
SAMN12984520	JPN
SAMEA9069705	ZAF
SAMEA7562150	ITA
SAMEA7542226	CHN
SAMEA3986722	GBR
SAMEA112800540
SAMEA13120021	GEO
SAMEA115750343	USA
SAMN15773011	CHN
SAMEA112805493
SAMN12163743	IND
SAMN39436892	TWN
SAMN42034060	UKR
SAMEA13294984	ESP
SAMEA113538022	BWA
SAMN21236151	CHN
SAMEA2340912	GHA
SAMN41598739
SAMEA114430087	DEU
SAMEA2079653
SAMN27761572	USA
SAMN15718394	THA
SAMN16522044	TZA
SAMN15407167	COD
SAMEA104600309
SAMEA12851786	GEO
SAMEA112802328
SAMN41774718	USA
SAMN36849734	CHN
SAMN14929089	AUS
SAMEA114493621	PER
SAMEA112804452
SAMEA7559986
SAMN06473194	IND
SAMN31062744	USA
SAMEA2709893	ZAF
SAMEA7564146	VNM
SAMEA7548304	GBR
SAMN06053485	USA
SAMN03246409	CHN
SAMEA112910484
SAMEA7526452	IND
SAMEA2533897	COG
SAMEA115751620	CHE
SAMEA1397292	GBR
SAMEA7332250
SAMN21236381	CHN
SAMEA110420091
SAMEA11006645	GBR
SAMEA7546322	PER
SAMEA114443092	KOR
SAMN12347397	ROU
SAMN07999070	CHN
SAMEA111556065
SAMN18146671
SAMN13568073	IDN
SAMN20525264	CHN
SAMN07658923	GBR
SAMN08376294	IDN
SAMEA112803653
SAMN07514454	JPN
SAMEA6451252
SAMEA115745041	DEU
SAMEA112181388	ZAF
SAMEA9070783	ZAF
SAMN37848617	VNM
SAMEA1485307	MWI
SAMEA3231525	ARG
SAMN08912808
SAMEA13294583	ESP
SAMEA115740377	VNM
SAMEA112804226
SAMN05575516	ZAF
SAMEA113537805	BWA
SAMN37210116	IND
SAMEA115745229	DEU
SAMN03300859	USA
SAMEA8616342
SAMEA7548854	GBR
SAMEA7541615	ZAF
SAMEA2682732	PER
SAMEA2783432	THA
SAMN31423563	ITA
SAMN15403792	COD
SAMN41498424	USA
SAMEA7555977	UKR
SAMEA115751017	USA
SAMN41472180
SAMEA114493612	PER
SAMN32819157	GBR
SAMN05723068	GBR
SAMN18118365
SAMN41665269	BGR
SAMN41418375	USA
SAMN11100964	USA
SAMEA112800515
SAMN14416898	THA
SAMN10342165	BEN
SAMN37210287	IND
SAMN10966162	GBR
SAMEA7545599	PER
SAMN15772910	CHN
SAMN07766291	CAN
SAMN25888747	CHN
SAMEA12853260	GEO
SAMN05575456	ZAF
SAMN41421460	USA
SAMEA14493514	ZAF
SAMN03648671	ZAF
SAMN41421860	AGO
SAMEA7541814	ZAF
SAMN13195583	THA
SAMN31030300	AUS
SAMN16522086	TZA
SAMN07331215	AUS
SAMN02443898	USA
SAMN05575379	ZAF
SAMEA115749457	SWE
SAMEA6875336	ESP
SAMN41724156	AUS
G2502	ESP
SAMEA112802592
SAMEA4798869	COD
SAMN07766356	CAN
SAMN41148730	USA
SAMN41154942	AUS
SAMEA7561112	VNM
SAMN12825656	CHN
SAMN16522150	ZAF
SAMN15228691	MYS
SAMEA13293448	IRL
SAMEA112910503
SAMEA3374913	PER
SAMEA112803785
SAMN41154809	AUS
SAMEA13300274	CAN
SAMN18823761	MEX
SAMN20693075
G2499m	ESP
SAMN26422500	USA
SAMN06092514	VNM
SAMN41598159	IND
SAMN15053369	RUS
SAMEA1556659	MWI
SAMEA1877242
SAMN36849889	CHN
SAMN06210090	MDA
SAMD00603983	JPN
SAMEA7550012	GBR
SAMEA113537962	BWA
SAMN02419607	BLR
SAMEA5164859
SAMN21857579	USA
SAMEA3374923	PER
SAMN21856312	GEO
SAMEA112801420
SAMEA10030360	MDA
SAMN19687936	MDA
SAMEA7526726	IND
SAMN30381074	PRY
SAMN19657470	MDA
SAMEA115738697	IND
SAMEA11207027	TZA
SAMN08436166	BGD
SAMN41421765	ZWE
SAMEA110052022	GMB
SAMEA7548818	GBR
SAMEA7553303	GBR
SAMEA4730469
SAMEA12852485	GEO
SAMN12825931	CHN
SAMEA112804626
SAMN37457513	USA
SAMEA12855106	GEO
SAMEA7526413	IND
SAMN08629478	BGD
SAMEA8994246	RWA
SAMEA4730507
SAMN27555009	MDA
SAMEA1403801	RUS
SAMN40596024	GHA
SAMEA7561815	ITA
SAMEA9069837	ZAF
SAMEA104394572	SWZ
SAMN31672932	AUS
SAMN41468277	ZAF
SAMEA1119252	GBR
SAMN41154929	AUS
SAMEA7552720	GBR
SAMN02419608	BLR
SAMEA12855392	GEO
SAMN38210525	PER
SAMEA112804374
SAMN41598792	COD
SAMEA1707800
SAMN41450292	CHN
SAMEA115748581	DEU
SAMEA12617016
SAMEA9070928	ZAF
SAMN09100439	GBR
SAMEA3402875	PER
SAMN41598109	IND
SAMN13814036	ZAF
SAMEA1708223	MWI
SAMEA112806767
SAMN41598781	COD
SAMN13207929	GEO
SAMEA114757834	THA
SAMN31674355	AUS
SAMEA3360014	BEL
SAMD00178630	VNM
SAMN15773028	CHN
SAMN36639308	CZE
SAMEA114443048	KOR
SAMN31887130	IND
SAMEA1118060	GBR
SAMEA104398437
SAMN15406806	COD
SAMN43783738	AUS
SAMEA4695210	UKR
SAMEA115749481	SWE
SAMN06010488	PER
SAMN36834621	CHN
SAMD00179179	VNM
SAMN27519752	UKR
SAMEA7528233	IND
SAMEA7525076	IND
G2023m	ESP
SAMN14971271
SAMN31423355	ITA
SAMN21983432
SAMEA6456342	GMB
SAMEA1118296	GBR
SAMEA3447592	NLD
SAMEA7553353	GBR
SAMN41389296	BGD
SAMN26422456	USA
SAMN06010159	PER
SAMEA10030338	MDA
SAMN43397206	USA
SAMEA5189941	GBR
SAMN05576628	ZAF
SAMEA10030194	ZAF
SAMEA2533853	DEU
SAMN05172732	MDA
SAMEA115745044	DEU
SAMN15228630	MYS
SAMEA112188827
SAMEA115747391	ZAF
SAMEA7529093	IND
SAMN37210020	IND
SAMEA115740623	VNM
SAMN38211056	PER
SAMEA3230402	ZAF
SAMN18793741	CHN
SAMEA1707527	RUS
SAMN34294107	UKR
SAMN03648992	ZAF
SAMN31060379	NPL
SAMN41417649	USA
SAMN30157892	CHN
SAMN26422817	USA
SAMN13568761	PER
SAMN40030870	IND
SAMEA115750578	USA
SAMN13208093	GEO
SAMEA12852495	GEO
SAMN09099882	GBR
SAMEA113537638	BWA
SAMEA104684934	FIN
SAMEA9976786	PER
SAMEA6064367	IND
SAMEA1688666	MWI
SAMN36683543	USA
SAMN30949265	NLD
SAMN33756524	GEO
SAMN41685589	PAK
SAMN31030349	AUS
SAMN08912723
SAMN12565703	ZAF
SAMN07766180	CAN
SAMEA5189858	GBR
SAMN27763138	USA
SAMN18648474	BRA
SAMEA7563240	ETH
SAMEA7561014	VNM
SAMN35721547	SGP
SAMEA114089681	TZA
SAMN08709169	UKR
SAMN35981951
SAMN22014576	USA
SAMN13438781	IND
SAMEA7184588	PER
SAMN02381026	UGA
SAMN31581241	IND
SAMN08862899
SAMN14943868	DJI
SAMEA115751081	USA
SAMEA112805419
G3264	ESP
SAMEA8989171
SAMEA5977379	CHN
SAMEA115749249	GBR
SAMEA112800250
SAMN43482280	USA
SAMN33010878	MDA
SAMN14417150	THA
SAMEA7554437	GBR
SAMEA7527304	IND
SAMN16069781	AUS
SAMEA112181402	ZAF
SAMD00179168	VNM
SAMEA4753665
SAMEA7555259	GBR
SAMEA12855315	GEO
SAMN40031553	IND
SAMN09284450
SAMEA7549699	GBR
SAMN11100983	USA
SAMEA4798921	COD
SAMEA13188709	MDG
SAMN26442612	ZAF
SAMN11489228	KOR
SAMN07344529	DJI
SAMEA115740042	VNM
SAMN40473613	USA
SAMEA8955521	FRA
SAMEA7529118	IND
SAMEA1403807	RUS
SAMEA104614440	IDN
SAMN42692152	LBN
SAMN05576026	ZAF
SAMN09651746	GEO
SAMEA3305008	ZAF
SAMN42940528	USA
SAMEA115739211	IND
SAMN14971130
SAMEA5189362	GBR
SAMD00184123
SAMEA112801979
SAMN09380080	BRA
SAMEA95413168	ZAF
SAMEA113538133	BWA
SAMD00029580	JPN
SAMEA7561702
SAMD00142779	JPN
SAMN08626206	CHN
SAMN34030650	VNM
SAMEA7562171	ITA
SAMN10342180	BEN
SAMN15521923	ZAF
SAMN10462542	CHE
SAMN41774716	USA
SAMN08376317	IDN
SAMN41417856	USA
SAMN21856056	GEO
SAMN40031070	IND
SAMN13264537	KAZ
SAMN01908839	CHN
SAMN31887194	IND
SAMEA5282391
SAMN41812103	CHN
SAMN39436903	TWN
SAMN03300419	USA
SAMN21879889	USA
SAMEA2533825	DEU
SAMEA8718819	ZAF
SAMN11265319
SAMEA5561838	NLD
SAMEA115744690	DEU
SAMN09725813	NZL
SAMEA7554420	GBR
SAMEA13119716	GAB
SAMN37457669	USA
SAMEA897832	MWI
SAMN09725672	NZL
SAMN11420274	USA
SAMN40031744	IND
SAMN41421839	ZWE
SAMN22202842
SAMEA7353851
SAMEA112806228
SAMEA4798635	COD
SAMN16550878	BRA
SAMEA6875576	ESP
SAMN30157670	CHN
SAMEA7157628	GEO
SAMEA113538332	BWA
SAMEA115741246	IND
SAMN04385672	TJK
SAMEA115746783	USA
SAMEA104390564	NOR
SAMN05576946	ZAF
SAMN04696152	ZAF
SAMN03648942	ZAF
SAMN15406856	COD
SAMEA1876254
SAMN31030078	AUS
SAMEA14459934	GMB
SAMN15348111	SWE
SAMEA7527446	IND
SAMN12168528	SVN
SAMN41664583	ROU
SAMN05276388	GBR
SAMEA3715807	CHE
SAMEA5366609	GHA
SAMN02592746	JPN
SAMN20512627	CHN
SAMEA3920969	CHN
SAMN14416874	THA
SAMN41934656	CAN
SAMN03648533	GBR
SAMN19688227	MDA
SAMN41472119	THA
SAMEA11934225	VNM
SAMN05172787	MDA
SAMEA115740547	VNM
SAMEA6451295
SAMEA7563862	KGZ
SAMN43783790	AUS
SAMN40031246	IND
SAMEA7562368	TUN
SAMEA10017262
SAMEA5164935
SAMN30381179	PRY
SAMN33573806	CHN
SAMN08131149	AUS
SAMEA115526737	ITA
SAMEA3231667	ARG
SAMN28052636	ITA
SAMN31674221	AUS
SAMEA112806551
SAMEA5190501	TUN
SAMN31030350	AUS
SAMN31031056	AUS
SAMEA110420370
SAMN12825628	CHN
SAMEA8718827	ZAF
SAMEA12851509	GEO
SAMEA110420512
SAMEA112805260
SAMN08214931	CAN
SAMN03300551	USA
SAMN27519612	GEO
SAMEA8955439	FRA
SAMN10342064	BEN
SAMN14481156	GHA
SAMN17918205	USA
SAMEA115741533	IND
SAMEA7547437	BRA
SAMN26037951	GBR
SAMN41598350	IND
SAMN37547146
SAMEA104357640	CHN
SAMEA114443169	JPN
SAMEA112805434
SAMEA2532483
SAMN07659974	GBR
SAMEA1530802	MWI
SAMN37848029	VNM
SAMEA9070031	ZAF
SAMN15407000	COD
SAMEA3301262	ZAF
SAMEA115740545	VNM
SAMN03653252	CHN
SAMEA8994415	RWA
SAMEA12854552	GEO
SAMEA9070622	ZAF
SAMN14970998
SAMN35622523	KAZ
SAMEA1465961	MWI
SAMEA3671411
SAMEA5562350	NLD
SAMEA7560900	VNM
SAMN43291921	USA
SAMEA115739169	IND
SAMN00254049
SAMN31030601	AUS
SAMN37457872	USA
SAMEA112801053
SAMD00603923	JPN
SAMN34293995	UKR
SAMEA112801340
SAMEA6359783	GBR
SAMEA115746664	USA
SAMN06052318	UGA
SAMN05916338	PER
SAMEA10030228	MDA
SAMN15772791	CHN
SAMN07344474	DJI
SAMEA13299889	CAN
SAMEA897770	MWI
SAMEA7528718	IND
SAMEA3392630	NLD
SAMN03246212	CHN
SAMN18117996
SAMEA1118836	GBR
SAMEA7528783	IND
SAMEA7546467	PER
SAMN40030797	IND
SAMN09102324	GBR
SAMN03246681	CHN
SAMEA115743764	DEU
SAMN36834491	CHN
SAMEA5189331	GBR
SAMN13169441	MDA
SAMN05276500	GBR
SAMN40530444	USA
SAMEA7548530	GBR
SAMEA6153202	DEU
SAMN09100212	GBR
SAMN16522142	ZAF
SAMN22169366	CHN
SAMEA115746302	DEU
SAMEA7561097	VNM
SAMN07344479	DJI
SAMN39436916	TWN
SAMN05919568	PER
SAMN20482597	ESP
SAMEA112804740
SAMN18648089	BRA
SAMEA112803202
SAMEA13294019
SAMN03648941	ZAF
SAMEA13119821	CIV
SAMEA6455968	GMB
SAMEA10691795	CZE
SAMEA112799450
SAMEA115749313	GBR
SAMEA104153379	GBR
SAMN13955595	NGA
SAMEA13292742
SAMEA5189493	GBR
SAMN33325577	ETH
SAMEA2534951	DEU
SAMN14416984	THA
SAMN17204765
SAMN37547239
SAMEA13300185	CAN
SAMN41417065	BRA
SAMN31942594	PER
SAMEA115744159	DEU
SAMEA7702163	ARG
SAMN08708389	UKR
SAMN04396832	IND
SAMN07766198	CAN
SAMEA110420410
SAMEA7555338	GBR
SAMEA8407245	FRA
SAMN41455336	ARG
G2332	ESP
SAMN09402687	ROU
SAMN41154501	AUS
SAMEA114089425	ZAF
SAMEA1118838	GBR
SAMN36965199	USA
SAMEA115748811	GBR
SAMEA7545160	PER
SAMEA1118960	GBR
SAMEA104600362
SAMEA110699312	ZAF
SAMEA7555084	GBR
SAMN02934333	USA
SAMEA4695193	UKR
SAMN41598854	COD
SAMEA7526459	IND
SAMEA115740220	VNM
SAMN12551249	CHN
SAMN36849597	CHN
SAMN16714394	BRA
SAMN33843467	PRT
SAMEA14460632	GMB
SAMN34257543	ISR
SAMN08376304	IDN
SAMN03647347	GBR
SAMN34293999	UKR
SAMN15403961	COD
SAMN18648272	BRA
SAMN13937573	GEO
SAMEA10801584
SAMEA9976104	PER
SAMN38210385	PER
SAMEA10029819	PER
SAMEA112800300
SAMEA6451402
SAMN14845218	THA
SAMN05918528	PER
SAMN41148394	USA
SAMN36834853	CHN
SAMN11047441	RUS
SAMN40465943	IND
SAMN08627265	USA
SAMN26578393	CHN
SAMN30949828	NLD
SAMEA115746774	USA
SAMEA104361002
SAMN23583260	BGR
SAMN04633282	MDA
SAMEA104027378	DNK
SAMEA7542243
SAMN31887262	IND
SAMEA4744280	BRA
SAMEA4809073	GBR
SAMN19688625	MDA
SAMN34257542	ISR
SAMN07659709	GBR
SAMN41455377	ARG
SAMN36619522	IND
SAMEA115746686	USA
SAMN40031592	IND
SAMEA4846705	GBR
SAMEA5189512	GBR
SAMN22261934	CHN
SAMN16521973	TZA
SAMN40566420	USA
SAMEA112181231	ZAF
SAMEA7554463	GBR
SAMN26037070	ESP
SAMN41598466	IND
SAMEA1119177	GBR
SAMEA7529264	IND
SAMEA112801862
SAMN21616348	CAN
SAMEA1556691	MWI
SAMN08376344	IDN
SAMEA13293700	AUS
SAMN31031466	AUS
SAMN15854186	ERI
SAMN08906524	MEX
SAMEA112802993
SAMN10342200	BEN
SAMN00114876
SAMN08913272
SAMEA12853385	GEO
SAMN18648372	BRA
SAMN18648381	BRA
SAMEA1403595	RUS
SAMN04385684	MOZ
SAMEA1119123	GBR
SAMN41471561	ZAF
SAMEA3448152	NLD
SAMN33061917	LTY
SAMEA112806238
SAMEA13300447	CAN
SAMN07766405	CAN
SAMEA2296989	GBR
SAMEA3400991	NLD
SAMN04634231	KHM
SAMN40031701	IND
SAMEA112802511
SAMEA115744339	DEU
SAMN02671147	CAN
SAMN09625685	USA
SAMD00436134
SAMN09099724	GBR
SAMN39953897	MEX
SAMN30962579	USA
SAMN41389758
SAMN11489203	KOR
SAMEA9976512	PER
SAMN41812150	CHN
SAMEA112800702
SAMN09090628	ITA
SAMEA8741723	BEL
SAMEA112250032
SAMN19688174	MDA
SAMN14943168
SAMN41472158
SAMN02403527	ZAF
SAMEA7555029	GBR
SAMEA7527005	IND
SAMN07833658
SAMEA114442914	KOR
SAMN11053716	CHN
SAMN41472362
SAMN40030697	IND
SAMN09402691	ROU
SAMN41146670	USA
SAMN07236380	THA
SAMEA112910576
SAMN13568632	PER
SAMN37457787	USA
SAMEA7524722	IND
SAMN31564023	IND
SAMEA2535026
SAMEA7157706	GEO
SAMEA3715734	CHE
SAMEA2682922	PER
SAMN20693309
SAMN41417673	USA
SAMN13438807	MDG
SAMEA7553466	GBR
SAMN40031602	IND
SAMN02934246	USA
SAMEA4441448	ZAF
SAMN03647386	GBR
SAMN35981925
SAMN38301863	MEX
SAMN25186323	CHN
SAMN41421717	ZWE
SAMN09100399	GBR
SAMN41724425	AUS
SAMN36849846	CHN
SAMN12389281	ETH
SAMEA104357455	CHN
SAMEA3290229	ZAF
SAMEA114521820	ZAF
SAMEA104302774
SAMEA7525531	IND
SAMEA6591805	PRT
SAMN15567666
SAMEA1397466	GBR
SAMD00603929	JPN
SAMEA13188683	MDG
SAMEA115475238	DEU
SAMEA115751328	USA
SAMEA2783350	THA
SAMEA5561521	NLD
SAMN31037910	USA
SAMEA4706634	GBR
SAMN36834876	CHN
SAMN03647619	GBR
SAMN42730564	CHN
SAMN41471997
SAMN19113179	AUS
SAMEA112910452
SAMN08435994	BGD
SAMN21616402	CAN
SAMEA115475556	TZA
SAMN06849028	ROU
SAMEA2682780	PER
SAMN41598637
SAMN34293890	UKR
SAMEA104112304	GBR
SAMN03300486
SAMN14416779	THA
SAMEA110420348
SAMN41389562	BGD
SAMN01908750	CHN
SAMEA115744428	DEU
SAMN08912818
SAMN28052501	ITA
SAMN30948896	NLD
SAMEA104394405	DEU
SAMN41472348
SAMN22594732	CHN
SAMN38204754	PER
SAMEA7547868	GBR
SAMN16966191	BEL
SAMEA115750101	TWN
SAMEA7561258
SAMEA112800262
SAMEA13119980	GEO
SAMEA1102652	ITA
SAMN30949448	NLD
SAMEA115749496	SWE
SAMN03246497	CHN
SAMN12565877	ZAF
SAMEA104718490	NLD
SAMEA112801553
SAMEA5163737
SAMEA1403995	RUS
SAMEA114443824	MNG
SAMEA8994377	RWA
SAMEA1397323	GBR
SAMN22202812
SAMEA7562422	NGA
SAMN41472270	MYS
SAMEA112298911	MDA
SAMEA7550654	GBR
SAMN08913077
SAMEA112799751
SAMN06856052	MEX
SAMN09102504	GBR
SAMN08906661	MEX
SAMEA11225672
SAMEA7580153
SAMEA13300155	CAN
SAMN40031926	IND
SAMN40031142	IND
SAMN19728351
SAMN15702983	USA
SAMEA112803334
SAMEA104394523	SWZ
SAMEA114236211	MDA
SAMN09758790	USA
SAMEA113537773	BWA
SAMN37458015	USA
SAMEA6359964	GBR
SAMEA4798789	COD
SAMN15703108	USA
SAMEA115741593	IND
SAMEA7423481	CMR
SAMN18498615	PAK
SAMN30948854	NLD
SAMN19657646	MDA
SAMN08379770
SAMN34257581	ISR
SAMEA11207509	TZA
SAMN34257561	ISR
SAMN07236418	THA
SAMEA8741201	BLR
SAMEA115749771	SWE
SAMN21924162
SAMN19845162	IND
SAMN31030558	AUS
SAMEA114443846	MNG
SAMEA104718650	NLD
SAMN39959122	ZAF
SAMN28552765	USA
SAMN26422487	USA
SAMN13814034	ZAF
SAMEA7528950	IND
SAMN36619503	IND
SAMEA6875154	ESP
SAMN17119521	USA
SAMEA115746115	DEU
SAMN25289272	CHN
SAMEA3558223
SAMN38209974	PER
SAMN33860498	KAZ
SAMEA7561455
SAMEA115750183	TWN
SAMN13051652	KAZ
SAMN41471627	ZAF
SAMEA837952	RUS
SAMD00117839	JPN
SAMEA114443463	JPN
SAMN18146195
SAMN41685732	PAK
SAMEA7545464	PER
SAMEA1968349
SAMN08629462	BGD
SAMEA7552396	GBR
SAMEA115750018	IND
SAMEA115738214	ZAF
SAMEA114443199	JPN
SAMEA4695250	UKR
SAMEA7544419	CHN
SAMN07660160	GBR
SAMEA9976311	PER
SAMN30543379	CHN
SAMN13567959	IDN
SAMEA115475821	TZA
SAMN30948980	NLD
SAMEA11207361	TZA
SAMEA7546795	PER
SAMN08795123
SAMN08436301	BGD
SAMN03300673	USA
SAMEA7524745	IND
SAMN03300295	MEX
SAMN43780174	IND
SAMN13318824	IRL
SAMN09284097
SAMEA7563050	TKM
SAMEA2783625	THA
SAMEA961679	GBR
SAMN15718742	THA
SAMEA5875844
SAMEA2604711	GBR
SAMN12642636	BRA
SAMEA7562951	ZAF
SAMEA7525399	PAK
SAMEA115751255	USA
SAMN17825560
SAMN31030227	AUS
SAMN18648219	BRA
SAMEA14460585	GMB
SAMN37848140	VNM
SAMEA1118320	GBR
SAMN32819010	GBR
SAMN41724589	AUS
SAMEA5609522
SAMN08376290	IDN
SAMN41724527	AUS
SAMEA7554841	GBR
SAMEA115746930	DEU
SAMN15567630
SAMEA919807
SAMN35721540	SGP
SAMN27519598	GEO
SAMN41148625	USA
SAMN05576892	ZAF
SAMEA4730585
SAMN43783803	AUS
SAMEA12854747	GEO
SAMN05918578	PER
SAMN31031207	AUS
SAMEA6655941	ZAF
SAMN41417949	USA
SAMN14344903	UGA
SAMEA7156694	GEO
SAMN08708538	UKR
SAMN37848848	VNM
SAMEA112954331	CMR
SAMEA116000174	PRT
SAMEA104362121	PER
SAMN31031086	AUS
SAMN15404372	COD
SAMD00603860	JPN
SAMN08131082	AUS
SAMEA13300558	CAN
SAMN40030792	IND
SAMN41421337	USA
SAMEA13119954	GEO
SAMN09101503	GBR
SAMN30158056	CHN
SAMN18881961	USA
SAMN43397188	USA
SAMN31673998	AUS
SAMEA13293881
SAMN33010748	MDA
SAMEA110241066	NAM
SAMEA104447055	DNK
SAMN19688427	MDA
SAMN38204937	PER
SAMEA7332195
SAMEA1485266	MWI
SAMEA923100	NLD
SAMN09102095	GBR
SAMEA113537849	BWA
SAMN21856904	USA
SAMN25888607	CHN
SAMN19113490	AUS
SAMN14481445	GHA
SAMEA104447562	DNK
SAMN14481509	GHA
SAMN41599082	COD
SAMEA5232718	SWE
SAMN13955593	NGA
SAMN33756327	GEO
SAMN18628864	CHN
SAMEA5562023	NLD
SAMN36619469	IND
SAMEA7547123	PER
SAMN07659577	GBR
SAMN42882926	TWN
SAMN27281763	RUS
SAMEA8719039	ZAF
SAMEA114443750	MNG
SAMN06056016	VNM
SAMEA2783009	THA
SAMN20491948	BRA
SAMN38210249	PER
SAMEA12854666	GEO
SAMN30949526	NLD
SAMN40031000	IND
SAMEA112803237
SAMEA7157778	GEO
SAMN15180198	MMR
SAMN07833653
SAMN37848753	VNM
SAMN32819100	GBR
SAMN00015372	CAN
SAMEA7526711	IND
SAMN03246668	CHN
SAMN30429131	HKG
SAMN40547162	MEX
SAMEA3671505
SAMN14943047
SAMN38210605	PER
SAMEA1119778	GBR
SAMN18823875	MEX
SAMN14917836	AUS
SAMN40475086	USA
SAMN31672748	AUS
SAMN41724377	AUS
SAMEA7526284	IND
SAMN42410125	IND
SAMN41598838	COD
SAMN41725953	ISR
SAMEA7545373	PER
SAMEA115739084	IND
SAMN19687989	MDA
SAMEA6359599	GBR
SAMN33062000	LTY
SAMEA115474911	DEU
SAMN31031391	AUS
SAMN09756161	MDA
SAMN30986571	USA
SAMEA12029284
SAMN05575049	ZAF
SAMN08795074
SAMN10342201	BEN
SAMEA6451384
SAMN43780397	IND
SAMN10417145	TWN
SAMEA114442664	KOR
SAMEA7561059	VNM
SAMEA7563501	NPL
SAMN26442644	ZAF
SAMEA7526957	IND
SAMN27519777	UKR
SAMEA7353837
SAMN08376241	IDN
SAMN07659950	GBR
SAMEA3558122
SAMN17020058	KAZ
SAMN41421582	USA
SAMEA7548025	GBR
SAMN15701241	THA
SAMN41599044	COD
SAMN40031160	IND
SAMEA6875355	ESP
SAMN14971185
SAMEA112804031
SAMEA1485348	MWI
SAMD00142903	JPN
SAMN11489209	KOR
SAMN21616455	CAN
SAMN37547165
SAMEA104446872	DNK
SAMN20513120	CHN
SAMEA12854427	GEO
SAMEA7563813	DEU
SAMEA8718755	ZAF
SAMN42034407	UKR
SAMEA2682705	PER
SAMEA961624	GBR
SAMEA1018914	GBR
SAMN41598235	IND
SAMEA115749230	GBR
SAMN43397507	ZAF
SAMN30157682	CHN
SAMN21856243	GEO
SAMEA14460337	GMB
SAMEA112750713	PRT
SAMEA1117819	GBR
SAMEA114089761	BRA
SAMN37210376	IND
SAMEA9581517	ETH
SAMN09099617	GBR
SAMEA12852449	GEO
SAMEA7525782	IND
SAMN02599077	IND
SAMEA6875220	ESP
SAMN19113468	AUS
SAMEA114493638	PER
SAMEA7553337	GBR
SAMN18118475
SAMN36619286	IND
SAMEA2682792	PER
SAMD00603876	JPN
SAMN33573803	CHN
SAMN03300223	MEX
SAMEA4846750	GBR
SAMEA7423456	CMR
SAMEA1059671
SAMEA3715558	CHE
SAMEA8407272	FRA
SAMN08626418	CHN
SAMEA8742178	ZAF
SAMN35622541	KAZ
SAMEA115737776	USA
SAMEA13300040	CAN
SAMEA12854735	GEO
SAMEA2163535	RUS
SAMN31674260	AUS
SAMEA1707778
SAMN16865091	CHN
SAMEA7546694	PER
SAMEA9425749	PRT
SAMN41148834	USA
SAMEA9977027	PER
SAMN06209966	AZE
SAMEA115749399	GBR
SAMEA5561584	NLD
SAMEA3558308	PER
SAMN02671085	CAN
SAMEA13294801	ESP
SAMN40031788	IND
SAMEA8741580	BEL
SAMN19113417	AUS
SAMEA104447568	DNK
SAMN18648567	BRA
SAMEA104061140	ETH
SAMN13051703	KAZ
SAMEA7549593	GBR
SAMEA8616222
SAMN32819111	GBR
SAMN07373365	CAN
SAMN26578410	CHN
SAMEA1403579	RUS
SAMN05276417	GBR
SAMN42410336	IND
SAMEA115740540	VNM
SAMEA115744936	DEU
SAMN39286895	AUS
SAMEA7545910	PER
SAMEA8718275	ZAF
SAMEA7550708	GBR
SAMN41468540	ZAF
SAMEA6359671	GBR
SAMEA1688547	MWI
SAMN27765551	USA
SAMEA7553961	GBR
SAMN13169589	MDA
SAMEA115746890	DEU
SAMEA2534586	DEU
SAMEA8742559	ZAF
SAMEA112802148
SAMN40983482	KAZ
SAMEA2683074	PER
SAMN43780307	IND
SAMN41389615	BGD
SAMEA115741122	IND
SAMEA3199771	ZAF
SAMN19687940	MDA
SAMEA112804173
SAMEA3671387
SAMEA6875397	ESP
SAMN41599070	COD
SAMEA13295018	ESP
SAMEA7525377	IND
SAMN41472271
SAMEA8718326	ZAF
SAMEA9976113	PER
SAMEA112298849	MDA
SAMEA114396028	PRT
SAMEA104360944
SAMN16521940	TZA
SAMN43535665	THA
SAMEA7553104	GBR
SAMN16521576	TZA
SAMN02053778	ZAF
SAMEA115475408	DEU
SAMEA115744142	DEU
SAMN41421668	ZWE
SAMEA7525336	PAK
SAMEA36320668	DEU
SAMN23235209	ESP
SAMEA112624888	LVA
SAMEA7561924
SAMN35560971	USA
SAMN41475848	USA
SAMN39959310	ZAF
SAMN30948796	NLD
SAMEA4441677	COD
SAMEA5163846
SAMEA115746227	DEU
SAMEA14263598	SWE
SAMN05710506	GBR
SAMN41598193	IND
SAMEA4772785
SAMEA11761448	ZAF
SAMEA6675160	SWZ
SAMN41598743
SAMEA112804869
SAMN38210414	PER
SAMN41725806	ISR
SAMN05576750	ZAF
SAMEA115739969	VNM
SAMEA115750738	USA
SAMEA7552764	GBR
SAMN34030620	VNM
SAMN17732664	USA
SAMN08131127	AUS
SAMEA7564123	VNM
SAMN09099631	GBR
SAMEA1403788	RUS
SAMEA115749433	SWE
SAMN16966032	BEL
SAMN07661265	AUS
SAMN35721622	SGP
SAMN04538433	BEN
SAMN10966165	GBR
SAMN05576531	ZAF
SAMN15404192	COD
SAMEA1397447	GBR
SAMN41685560	PAK
SAMN14970993
SAMN14112151	ITA
SAMEA2297063	GBR
SAMN41154956	AUS
SAMN08613002
SAMN05916332	PER
SAMEA7550725	GBR
SAMEA5330341	MEX
SAMN19845108	IND
SAMEA9070819	ZAF
SAMEA12029305
SAMN09725669	NZL
SAMEA115749818	SWE
SAMEA114440395	VNM
SAMEA115740386	VNM
SAMEA7545767	PER
SAMN18823883	MEX
SAMEA12854778	GEO
SAMEA104600269
SAMN34382765	CAN
SAMN07659519	GBR
SAMN06209885	AZE
SAMN38211103	PER
SAMEA7550623	GBR
SAMN33061892	LTY
SAMEA12853225	GEO
SAMN41468786	ZAF
SAMEA112189037
SAMEA111366134	MDG
SAMN41421841
SAMN41468714
SAMN26271055	BGD
SAMN08862906
SAMN41455314	ARG
SAMEA12854384	GEO
SAMN07327319	CAN
SAMN30950257	NLD
SAMEA113538139	BWA
SAMN14112119	ITA
SAMEA104685011	FIN
SAMEA7553824	GBR
SAMEA7544533	CHN
SAMEA112805714
SAMEA112805328
SAMN36619425	IND
SAMEA7544252	CHN
SAMN18118253
SAMEA112181455	ZAF
SAMEA113537952	BWA
SAMEA4774533	MLI
SAMEA115738046	PER
SAMN10593084	RUS
SAMEA112799698
SAMEA7560010
SAMEA115739398	PER
SAMN30543218	CHN
SAMN30949206	NLD
SAMEA7546121	PER
SAMEA4695253	UKR
SAMN15337192	CHN
SAMN09099996	GBR
SAMN32709735	COM
SAMEA7109692
SAMN06579052	IND
SAMEA7553047	GBR
SAMN06092209	VNM
SAMN19688684	MDA
SAMEA5975511	CHN
SAMN41471752	ZAF
SAMEA115746169	DEU
SAMEA12853680	GEO
SAMEA3447614	NLD
SAMN21616804	CAN
SAMEA11934290	ZAF
SAMEA114089453	ZAF
SAMN41390018
SAMN41468729	ZMB
SAMEA7830685
G2165	ESP
SAMEA13299984	CAN
SAMEA14460135	GMB
SAMN15702994	USA
SAMN40031030	IND
SAMN13567980	IDN
SAMEA7525403	PAK
SAMEA2534441	RUS
SAMEA7549745	GBR
SAMEA12854654	GEO
SAMEA114443270	JPN
SAMN36835174	CHN
SAMN16207293	CIV
SAMN08629214
SAMEA104614364	IDN
SAMN06174401	IND
SAMN07766147	CAN
SAMN19694197	MDA
SAMEA115739434	PER
SAMN16207310	MLI
SAMN26271065	IND
SAMEA12852790	GEO
SAMN08214756	CAN
SAMEA1016030	RUS
SAMEA7561227
SAMEA8741414	BEL
SAMN30157926	CHN
SAMN39286632	AUS
SAMN12389243	ETH
SAMEA110040908	GMB
SAMEA11225767
SAMN42034359	UKR
SAMN07659663	GBR
SAMN15853822	ERI
SAMEA5975076	CHN
SAMEA10030313	MDA
SAMEA4706794	GBR
SAMN16448937	BRA
SAMEA113538291	BWA
SAMN38204605	PER
SAMEA14460047	GMB
SAMN09399509	AZE
SAMN05575671	ZAF
SAMN06010449	PER
SAMN41146881	USA
SAMN06627426	URY
SAMEA112800142
SAMN23038956	PER
SAMEA4706663	GBR
SAMN32042320	ECU
SAMN17266358	USA
SAMN31695729	USA
SAMEA104357634	CHN
SAMN30543907	CHN
SAMEA112806394
SAMEA115745272	DEU
SAMEA919902
SAMEA2532517
SAMEA110420495
SAMN36974178
SAMEA7548290	GBR
SAMN41148725	USA
SAMEA115163061	PRT
SAMEA5157190	PRT
SAMEA112802733
SAMN37848524	VNM
SAMEA114757889	THA
SAMEA5562067	NLD
SAMEA115750093	TWN
SAMN09651729	GEO
SAMN41597956	IND
SAMN20600164	IND
SAMN41772221	ITA
SAMN12126212	CAN
SAMN30949834	NLD
SAMN40273305	GEO
SAMN41724240	AUS
SAMN06008158
SAMEA3447568	NLD
SAMEA112803117
SAMN25982202
SAMN43779867	GEO
SAMEA3512787	UGA
SAMN02934306	USA
SAMEA2072827	PRT
SAMEA112802618
SAMEA7549539	GBR
SAMEA2534802	SLE
SAMEA4441469	ZAF
SAMN27391480	MEX
SAMN40547101	MEX
SAMEA5562435	NLD
SAMN03328461	CAN
SAMN08379711
SAMEA8939227	FRA
SAMN23733191	POL
SAMN27761165	USA
SAMN39959069	ZAF
SAMEA7563886
SAMEA5593847
SAMN26271062	IND
SAMN41471773	ZAF
SAMEA14459833	GMB
SAMEA115745323	DEU
SAMEA113538316	BWA
SAMEA115744126	DEU
SAMEA3444112	GBR
SAMEA1119463	GBR
SAMEA115751218	USA
SAMEA3558497
SAMN09756121	MDA
SAMEA7560671	VNM
SAMD00142515	JPN
SAMEA115749819	SWE
SAMN41934639	CAN
SAMEA112800426
SAMEA112803864
SAMN08913284
SAMN17119514	USA
SAMN28538178	ITA
SAMEA3321883
SAMN41390101	VNM
SAMEA112801025
SAMEA7560819	VNM
SAMEA112910570
SAMN14417042	THA
SAMN40273153	GEO
SAMN35220671	GEO
SAMEA12029398
SAMEA7157588	GEO
SAMEA115879612	GEO
SAMEA111347228
SAMEA2533397	DEU
SAMN30158102	CHN
SAMN40547119	MEX
SAMEA112804359
SAMN09284556
SAMN41455151	ARG
SAMEA7528542	IND
SAMN12825709	CHN
SAMEA115750641	USA
SAMEA7546685	PER
SAMEA11207173	TZA
SAMEA3321882
SAMN38204604	PER
SAMEA13321083	KEN
SAMN40273053	GEO
SAMN08612925
SAMN12551499	CHN
SAMEA1118465	GBR
SAMN15406658	COD
SAMEA7528072	IND
SAMEA1397408	GBR
SAMEA115745217	DEU
SAMN09101680	GBR
SAMN22014469	USA
SAMEA7550404	GBR
SAMEA7545290	PER
SAMN28538096	ITA
SAMEA3512791	UGA
SAMN41421808	ZWE
SAMEA4846616	GBR
SAMN06092012	VNM
SAMEA8407254	FRA
SAMN28553659	USA
SAMN43548176	USA
SAMEA1707806
SAMEA9196915	ZAF
SAMEA1118906	GBR
SAMEA7553507	GBR
SAMEA113538057	BWA
SAMEA7526548	IND
SAMN28052601	ITA
SAMEA1117705	GBR
SAMEA14501022	SWE
SAMN21856440	UKR
SAMEA7528149	IND
SAMN30157978	CHN
SAMN08436012
SAMEA7542285
SAMEA7550171	GBR
SAMN07658662	GBR
SAMN40031639	IND
SAMEA3920987	CHN
SAMEA1397424	GBR
SAMN07658558	GBR
SAMN05576800	ZAF
SAMN40031303	IND
SAMN12389258	ETH
SAMN36849733	CHN
SAMD00603610	JPN
SAMEA3449708	NLD
SAMN41146651	USA
SAMN08795086
SAMN40655322	MDA
SAMEA7564153	VNM
SAMN19113445	AUS
SAMN30948874	NLD
SAMEA110420046
SAMN19658093	MDA
SAMEA2533909	DEU
SAMN04633303	MDA
SAMEA3404184	PER
SAMEA7550938	GBR
SAMN37457438	USA
SAMEA114442831	KOR
SAMN08708293	UKR
SAMEA7891385
SAMN05710457	GBR
SAMN19657460	MDA
SAMN27519881	GEO
SAMEA13294503	ESP
SAMD00035731
SAMN32818794	GBR
SAMEA112803064
SAMEA5569757	PER
SAMN05276485	GBR
SAMN15772822	CHN
SAMEA5542170	PHL
SAMEA12853736	GEO
SAMN07658527	GBR
SAMEA7549071	GBR
SAMEA7543992	CHN
SAMN06092121	VNM
SAMN06091822	VNM
SAMN41148783	USA
SAMN06092348	VNM
SAMEA3262667	ZAF
SAMN19550787	USA
SAMEA7561630
SAMN20512530	CHN
SAMEA115745001	DEU
SAMEA7548008	GBR
SAMEA1118037	GBR
SAMEA14501049	SWE
SAMN14416773	THA
SAMEA2710690	THA
SAMN05918711	PER
SAMN10247621	UGA
SAMEA111556139
SAMN37210321	IND
SAMN26200642	AUS
SAMEA1885976
SAMEA4744469	BRA
SAMN28610692	IRL
SAMEA8955493	FRA
SAMEA7563331
SAMD00029425	JPN
SAMEA7527571	IND
SAMEA115737963	PER
SAMEA113538245	BWA
SAMN27028620	CHN
SAMEA2682738	PER
SAMN43535396	THA
SAMN05916232	PER
SAMN40465959	IND
SAMEA13120069	GEO
SAMEA113935757	PRT
SAMEA112804712
SAMN20525228	CHN
SAMEA115737758	USA
SAMEA7525592	IND
SAMEA112799016
SAMEA7280292	BGD
SAMEA7526408	IND
SAMN01908857	CHN
SAMEA7723089	IRL
SAMEA12855096	GEO
SAMN40465968	IND
SAMEA5039587	LBN
SAMN15098236	ZAF
SAMN41468163
SAMN19321415	TLS
SAMEA115746274	DEU
SAMN18648462	BRA
SAMEA5875790
SAMN06091915	VNM
SAMN03649018	ZAF
SAMEA112806775
SAMEA4753611
SAMN39959227	ZAF
SAMN19113157	AUS
SAMEA1707514	RUS
SAMN41148510	USA
SAMEA115475750	TZA
SAMEA9581520	ETH
SAMEA2297048	GBR
SAMN21616903	CAN
SAMN34626701	USA
SAMN05575769	ZAF
SAMEA4846506	GBR
SAMEA3558266	PER
SAMEA9070647	ZAF
SAMEA7548682	GBR
SAMN30958061	CHN
SAMN43535398	THA
SAMN09914721	MDA
SAMN28857114	CHN
SAMN08708216	UKR
SAMN39959199	ZAF
SAMN13638021	BRA
SAMEA9977044	PER
SAMN31674326	AUS
SAMEA11207025	TZA
SAMN07956524	RUS
SAMN06010148	PER
SAMEA7527067	IND
SAMN36797038	CHN
SAMN07373433	CAN
SAMN37210223	IND
SAMN31942579	PER
SAMEA115751659	DEU
SAMN08795287
SAMN38644435	NLD
SAMEA8718670	ZAF
SAMN09914648	MDA
SAMEA112188668
SAMN40465888	IND
SAMN13169544	MDA
SAMEA114443802	MNG
SAMN40273232	GEO
SAMN36184043
SAMN02231129	MLI
SAMN41416984
SAMN31047245	TWN
SAMEA3359395	BEL
SAMN04521946	ZAF
SAMN31023348	USA
SAMEA104718553	NLD
SAMN19845238	IND
SAMEA7545444	PER
SAMN30157665	CHN
SAMEA113537279	BWA
SAMEA7554066	GBR
SAMN28052689	ITA
SAMEA7548593	GBR
SAMN08379956
SAMN22202848
SAMEA3334368	ESP
SAMN31037902	USA
SAMN07344614	DJI
SAMN07360952	THA
SAMEA115747319	ZAF
SAMN40475227	USA
SAMN08912799
SAMEA115744320	DEU
SAMN41787273
SAMN09756204	MDA
SAMEA4040924
SAMEA2533895	DEU
SAMN21882543	USA
SAMN14402159	CHN
SAMN05182534	CHN
SAMEA12851592	GEO
SAMEA7547489	BRA
SAMEA112800615
SAMEA12854072	GEO
SAMEA2534329	CHN
SAMN15348074	SWE
SAMN41725882	ISR
SAMN40031696	IND
SAMN19657696	MDA
SAMN41725851	ISR
SAMEA112801474
SAMN06579127	IND
SAMN09284517
SAMN16205439	FRA
SAMN20693092
SAMN15403660	COD
SAMEA7553208	GBR
SAMEA112801564
SAMN07660043	GBR
SAMN15854209	ERI
SAMD00142492	JPN
SAMEA115475192	DEU
SAMN31695976	USA
SAMEA2682991	PER
SAMEA10030322	MDA
SAMN18648396	BRA
SAMN02904765	CAN
SAMEA110420785
SAMEA5570020	PER
SAMEA9976349	PER
SAMN39672213	EGY
SAMN06855979	MEX
SAMEA1929777
SAMEA1485455	MWI
SAMEA115750294	TWN
SAMEA7423524	CMR
SAMN31887132	IND
SAMN43780453	IND
SAMEA110420443
SAMN05577371	ZAF
SAMEA7525112	IND
SAMN41812071	CHN
SAMN38204519	PER
SAMEA112802001
SAMEA104718746	NLD
SAMN13937588	GEO
SAMN07658514	GBR
SAMEA104684974	FIN
SAMEA115747827	ZAF
SAMEA1903089
SAMEA115745555	DEU
SAMN41416571
SAMEA112802746
SAMEA1101891	PAK
SAMEA112183832	COL
SAMEA7157445	GEO
SAMEA1707148	RUS
SAMN41279856	ERI
SAMN35721502	SGP
SAMN41421782	ZWE
SAMN30547740	CHN
SAMEA112806037
SAMN13169724	MDA
SAMEA112801702
SAMN40947037	ROU
SAMD00142499	JPN
SAMN34030699	VNM
SAMN03161716	CAN
SAMEA9977338	PER
SAMN07659801	GBR
SAMEA5975317	CHN
SAMN43535066	THA
SAMEA104027303	DNK
SAMN40031871	IND
SAMN16522094	TZA
SAMEA4706750	GBR
SAMEA112181544	ZAF
SAMN19135921	CHN
SAMN15404215	COD
SAMN42233708	UKR
SAMN02586004	ZAF
SAMEA11207387	TZA
SAMN36184011
SAMEA7552929	GBR
SAMEA6456208	GMB
SAMEA1936902
SAMN11053752	CHN
SAMN42034679	UKR
SAMN06578993	IND
SAMN08732400
SAMEA112800669
SAMEA115113028	LVA
SAMN26435345	USA
SAMEA3444867	NLD
SAMD00292876	JPN
SAMN15772586	CHN
SAMN27519548	GEO
SAMN30158069	CHN
SAMEA7541623	ZAF
SAMEA3374793	PER
SAMEA7555006	GBR
SAMN08906533	MEX
SAMN41154935	AUS
SAMN41598222	IND
SAMN30949157	NLD
SAMN03647618	GBR
SAMN04385765	ITA
SAMN10663224	IND
SAMN40030795	IND
SAMN08215121	CAN
SAMN32818876	GBR
SAMN09284120
SAMEA4040975
SAMEA1877196
SAMD00263741	VNM
SAMN09101362	GBR
SAMN05919633	PER
SAMEA5164157
SAMN20981857	PNG
SAMEA7526468	IND
SAMN19688083	MDA
SAMEA7547892	GBR
G2238	ESP
SAMEA110420157
SAMN05276456	GBR
SAMN41725954	ISR
SAMN31674272	AUS
SAMEA112850785	DNK
SAMN37068723	KHM
SAMN40983265	KAZ
SAMN14518435	DOM
SAMEA8718315	ZAF
SAMN06221420	ZAF
SAMEA2534550	SWZ
SAMEA1118819	GBR
SAMEA2682878	PER
SAMN03653300	CHN
SAMEA114443252	JPN
SAMN37458076	USA
SAMN41421519	USA
SAMEA115740183	VNM
SAMEA7564314	VNM
SAMN06008140
SAMEA110241038	NAM
SAMN31423504	ITA
SAMEA115747364	ZAF
SAMEA114625981
SAMEA104600372
SAMEA7555956
SAMEA5542022	PHL
SAMN35982085
SAMEA104027369	DNK
SAMEA4946934
SAMN26038119	GBR
SAMEA11008614	BRA
SAMN25221630	CHN
SAMN31806909	KAZ
SAMN18118186
SAMEA2144248
SAMEA5569768	PER
SAMN41417054
SAMN09742447	USA
SAMN08215444	CAN
SAMN02339335	CHN
SAMN39090707	ETH
SAMN05577064	ZAF
SAMEA14460677	GMB
SAMEA7554038	GBR
SAMN29871768	ESP
SAMEA1118816	GBR
SAMN30543284	CHN
SAMN37848681	VNM
SAMN17119698	USA
SAMEA9977257	PER
SAMN30949815	NLD
SAMEA112805008
SAMEA13299683	CAN
SAMN27762822	USA
SAMEA7555527	GBR
SAMD00603665	JPN
SAMN31672885	AUS
SAMN02414976	SWE
SAMN05575952	ZAF
SAMEA12854218	GEO
SAMN20491801	BRA
SAMEA112298864	MDA
SAMEA12853278	GEO
SAMEA115746622	USA
SAMN41390033
SAMEA114442694	KOR
SAMEA13321199	KEN
SAMN23765469	ZMB
SAMN31031584	AUS
SAMEA7554947	GBR
SAMN00103311
SAMEA7157475	GEO
SAMN03453589	USA
SAMN09284411
SAMN41154936	AUS
SAMN21983403
SAMN30952297	USA
SAMN04407921	CAN
SAMD00603867	JPN
SAMEA7563059	TKM
SAMN40466240	ZAF
SAMN05575147	ZAF
SAMEA7553849	GBR
SAMN05575959	ZAF
SAMN14481220	GHA
SAMN43534923	THA
SAMN12825570	CHN
SAMN05577236	ZAF
SAMEA104093434	GBR
SAMEA112803435
SAMN08626408	CHN
SAMN37457528	USA
SAMEA104614425	IDN
SAMEA7332236
SAMEA7553366	GBR
SAMN17277803	IRN
SAMEA7528379	IND
SAMEA7551351	GBR
SAMN05710322	GBR
SAMEA8741979	ZAF
SAMEA5056378	PRT
SAMN11100948	USA
SAMEA110013254	GMB
SAMEA5164485
SAMEA13119812	COD
SAMEA115475548	TZA
SAMN03300701	MEX
SAMN38211127	PER
SAMEA9977314	PER
SAMEA9069785	ZAF
SAMN03647510	GBR
SAMEA104447115	DNK
SAMN18648405	BRA
SAMEA112805024
SAMEA13321115	KEN
SAMN35220639	GEO
SAMEA7156389	GEO
SAMN05276521	GBR
SAMEA7563669	DEU
SAMEA7547162	PER
SAMN08436180
SAMN02403537	ZAF
SAMN07766116	CAN
SAMN09758777	USA
SAMEA115652495	PRT
SAMN09651827	GEO
SAMN30543401	CHN
SAMN14943892	DJI
SAMN32819617	CAN
SAMN34294296	UKR
SAMN14402154	CHN
G3086	ESP
SAMEA1101294	PER
SAMN40475082	USA
SAMN20491955	BRA
SAMEA115108884	ESP
SAMN28856931	CHN
SAMEA7525467	IND
SAMEA3443182	GBR
SAMEA5189949	GBR
SAMEA115740532	VNM
SAMN19688002	MDA
SAMN22014458	USA
SAMN28856945	CHN
SAMEA3432784	GBR
SAMEA1707715
SAMN30949368	NLD
SAMEA7547791	GBR
SAMEA1100853	GBR
SAMD00142564	JPN
SAMN38204855	PER
SAMEA5609575
SAMEA2533760	DEU
SAMEA112799221
SAMN03647142	GBR
SAMEA5569786	PER
SAMEA1118724	GBR
SAMN15772522	CHN
SAMEA7550573	GBR
SAMEA7562287	ITA
SAMEA112802928
SAMEA11225765
SAMN40030687	IND
SAMEA6599690
SAMEA2682998	PER
SAMN07766224	CAN
SAMN38204885	PER
SAMN38205063	PER
SAMEA7546804	PER
SAMEA112803613
SAMN18146630
SAMN13568686	PER
SAMEA6359469	GBR
SAMEA104362115	PER
SAMEA1877253
SAMN03648645	ZAF
SAMD00029430	JPN
SAMN36849653	CHN
SAMN34257540	ISR
SAMEA6617375	ZAF
SAMN36338259	ESP
SAMN07766407	CAN
SAMEA113537635	BWA
SAMN40273697	GEO
SAMN41148643	USA
SAMN13066511	ZAF
SAMN35220652	GEO
SAMEA8461171	SWE
SAMN12825828	CHN
SAMN35981622
SAMN41598072	IND
SAMN33756318	GEO
SAMN07766073	CAN
SAMEA12854906	GEO
SAMN15718676	THA
SAMN40465746	IND
SAMN18648430	BRA
SAMEA114625896
SAMN14343865	GHA
SAMD00603833	JPN
SAMEA7545714	PER
SAMN17004163	PRT
SAMN41657739	USA
SAMN22202898
SAMEA13120096	BWA
SAMEA13300533	CAN
SAMEA14460269	GMB
SAMN08436057	BGD
SAMEA1118965	GBR
SAMN41725824	ISR
SAMEA12854087	GEO
SAMN41934619	CAN
SAMN41389584	BGD
SAMEA12854319	GEO
SAMEA7552178	GBR
SAMN30964508	USA
SAMEA112188679
SAMEA115740215	VNM
SAMEA112803326
SAMN06847539	ERI
SAMEA1877174
SAMN25078776	IND
SAMEA3170715
SAMN33010905	MDA
SAMEA1059567
SAMEA7560461
SAMN30294442	CHN
SAMN12551532	CHN
SAMN43535463	THA
SAMEA1485509	MWI
SAMN38211224	PER
SAMN05575310	ZAF
SAMEA1118169	GBR
SAMN43397257	USA
SAMN28537954	ITA
SAMEA7547481	BRA
SAMN02339312	CHN
SAMEA7547402	BRA
SAMN15407202	COD
SAMEA7554605	GBR
SAMN03263099	CHN
SAMEA7546666	PER
SAMEA6451398
SAMN08892495	PAK
SAMN08379830
SAMN31887233	IND
SAMN04349568	CAN
SAMN21856161	GEO
SAMEA7546926	PER
SAMN27555021	MDA
SAMEA8987084	FRA
SAMN16521792	TZA
SAMN29361627	THA
SAMEA6875201	ESP
SAMN04276747	TZA
SAMN40042882
SAMEA7563638	DEU
SAMEA115745003	DEU
SAMN06209958	GEO
SAMEA1117839	GBR
SAMEA8718657	ZAF
SAMN04123781	BEN
SAMN02403569	ZAF
SAMEA7560538
SAMN26271101	IND
SAMN25558699	USA
SAMN18146361
SAMEA2267036	MWI
SAMN41154928	AUS
SAMEA114303772	GBR
SAMEA115880327	IRL
SAMN08708837
SAMN43535105	THA
SAMN40566230	USA
SAMN08913196
SAMN41416356	VNM
SAMN02586007	ZAF
SAMN41725946	ISR
SAMN43780026	GEO
SAMEA5189380	GBR
SAMN06092626	VNM
SAMEA112189110
SAMN15404279	COD
SAMN15772849	CHN
SAMN17019883	BLR
SAMEA2040650	MWI
SAMEA7554983	GBR
SAMN05577026	ZAF
SAMN30543603	CHN
SAMN41471573
SAMEA7549750	GBR
SAMN34294061	UKR
SAMN16755327	BRA
SAMEA4975770
SAMN14943187
SAMEA114443413	JPN
SAMEA13293497	AUS
SAMEA112750682	PRT
SAMN15337162	CHN
SAMN12551298	CHN
SAMEA114245839	MOZ
SAMN15772767	CHN
SAMN07658282	GBR
SAMN30543281	CHN
SAMN43535655	THA
SAMEA7543866	CHN
SAMEA7563999	VNM
SAMN31030580	AUS
SAMEA923185	ESP
SAMEA13293365	IRL
SAMEA115113043	LVA
SAMEA13292756
SAMN09425849	PER
SAMN17204739
SAMN08709270	UKR
SAMN41685539	PAK
SAMN07765996	CAN
SAMEA7526581	IND
SAMN19658052	MDA
SAMN07658688	GBR
SAMEA7157760	GEO
SAMN41581134	USA
SAMN07659827	GBR
SAMEA3466811
SAMEA1100886	GBR
SAMN41416842
SAMEA115751417	USA
SAMEA112801036
SAMN38211269	PER
SAMEA1707783
SAMEA12320545	GBR
SAMEA8742598	ZAF
SAMN16521604	CHE
SAMN08795124
SAMEA9976699	PER
SAMEA2061576
SAMN41598273	IND
SAMEA2081548	CMR
SAMN18648226	BRA
SAMN09100419	GBR
SAMEA115738065	PER
SAMN15180357	MMR
SAMEA7554576	GBR
SAMEA7524994	IND
SAMN43780570	ZAF
SAMEA7547526	BRA
SAMEA104447010	DNK
SAMN05182540	CHN
SAMN05575053	ZAF
SAMN38211122	PER
SAMEA2604704	GBR
SAMN41455142	ARG
SAMN31672780	AUS
SAMEA4744404	BRA
SAMEA13321308	KEN
SAMN38205100	PER
SAMN05577078	ZAF
SAMEA2267008	MWI
SAMEA7554473	GBR
SAMEA8893126	ROU
SAMN09867686	GBR
SAMEA2400185
SAMEA7549083	GBR
SAMEA6474074	BLR
SAMN13169629	MDA
SAMEA7549979	GBR
SAMEA115739171	IND
SAMN19657501	MDA
SAMN08376283	IDN
SAMN10505638	USA
SAMN02599139	IND
SAMD00142520	JPN
SAMEA115497633	SWE
SAMN01908845	CHN
SAMEA7280596	BGD
SAMN13022887	NZL
G1972	ESP
SAMEA2782856	THA
SAMEA6875678	ESP
SAMEA13120107	THA
SAMEA7527191	IND
SAMEA7562353	ITA
G1610	ESP
SAMEA14459929	GMB
SAMN14417234	THA
SAMEA104390474	NOR
SAMN41417153
SAMN43779978	GEO
SAMN15403851	COD
SAMEA115164421	FRA
SAMN09651759	GEO
SAMN08215142	CAN
SAMN15853863	ERI
SAMN10247732	ZMB
SAMEA12855251	GEO
SAMN41146547	USA
SAMEA7315222
SAMN37457580	USA
SAMEA1465970	MWI
SAMEA2533504	SLE
SAMN17119825	USA
SAMEA3447572	NLD
SAMEA7551834	GBR
SAMN28856967	CHN
SAMN38204903	PER
SAMEA115745718	DEU
SAMEA2267010	MWI
SAMN11053611	CHN
SAMN09425833	THA
SAMEA11206891	TZA
SAMN33061969	LTY
SAMEA112802804
SAMN41772199	ITA
SAMEA104394632	DEU
SAMN03647933	GBR
SAMEA104362319	PER
SAMN16521430
SAMN15403824	COD
SAMEA7560943	VNM
SAMN15718785	THA
SAMN35656223	USA
SAMEA104362365	PER
SAMEA7546872	PER
SAMN08629527
SAMN38204750	PER
SAMEA112803276
SAMN42034966	UKR
SAMN09090531	ITA
SAMEA104718682	NLD
SAMN08626264	CHN
SAMN08131046	AUS
SAMN19694081	MDA
SAMEA3672862	AUS
SAMN15403806	COD
SAMN02339320	CHN
SAMEA112188843
SAMN41468444	ETH
SAMN43296774	IDN
SAMEA95430418	ZAF
SAMN42034678	UKR
SAMEA7157129	GEO
SAMN26578311	CHN
SAMN34293927	UKR
SAMN13264564	KAZ
SAMN08436039	BGD
SAMN06210069	MDA
SAMEA7543959	CHN
SAMEA12855099	GEO
SAMEA3374875	PER
SAMN16086737	FRA
SAMN37210047	IND
SAMEA5190013	GBR
SAMEA3305482	ZAF
SAMN14942844
SAMN20600144	IND
SAMEA112805463
SAMN10593427	RUS
SAMEA104394561	DEU
SAMEA115113056	LVA
SAMN26553938	ITA
SAMN42233837	UKR
SAMEA1403708	RUS
SAMN07236483	THA
SAMEA7554282	GBR
SAMEA7547285	BRA
SAMEA5561683	NLD
SAMN31672910	AUS
SAMEA5975354	CHN
SAMN31034581	USA
SAMN38211068	PER
SAMEA2534311	UZB
SAMEA6990838
SAMEA7549232	GBR
SAMEA1406077
SAMEA7529091	IND
SAMEA7560073
SAMN03647283	GBR
SAMN06008145
SAMN35543999	OMN
SAMN27520172	GEO
SAMEA2234704
SAMN17119723	USA
SAMN18648171	BRA
SAMEA115747362	ZAF
SAMEA115744397	DEU
SAMEA7184612	PER
SAMEA2081655
SAMEA1707795
SAMEA11006615	GBR
SAMEA4772851
SAMN08376126	IDN
SAMEA13294619	ESP
SAMEA114089363	ZAF
SAMEA5164329
SAMEA1403711	RUS
SAMN06010248	PER
SAMN41598505	IND
SAMN14344547	KEN
SAMEA2533411	DEU
SAMEA5569801	PER
SAMN33010778	MDA
SAMEA112799861
SAMN15701346	THA
SAMN02586103	ZAF
SAMN20525077	CHN
SAMN36744126	MDG
SAMN33573767	CHN
SAMN15337225	CHN
SAMN20693409
SAMN08376096	IDN
SAMEA3421195	GBR
SAMN07765931	CAN
SAMEA4706486	GBR
SAMEA13292713
SAMN17119687	USA
SAMEA4823131
SAMN26934557	CHN
SAMEA8718915	ZAF
SAMEA7545997	PER
SAMEA7560430
SAMEA7552192	GBR
SAMEA923227	GBR
SAMN10342173	BEN
SAMD00143038	JPN
SAMEA1397293	GBR
SAMN34126581	PAK
SAMEA112801718
SAMN31031667	AUS
SAMEA8955327	FRA
SAMEA2072278	PRT
SAMN41812059	CHN
SAMN43534993	THA
SAMEA7353813
SAMN14416851	THA
SAMN10966183	GBR
SAMN41598686	BRA
SAMEA13119921	TZA
SAMN32818797	GBR
SAMN31551449	NLD
SAMN31030345	AUS
SAMEA115163040	PRT
SAMEA7547608	BRA
SAMEA5562181	NLD
SAMEA114236159	MDA
SAMEA3374805	PER
SAMN09090459	ITA
SAMN31019565	USA
SAMN29877834	ECU
SAMEA1119693	GBR
SAMN10961352	CHN
SAMN08383175	PRT
SAMN13568581	PER
SAMEA2535099	DEU
SAMEA3558324
SAMN09399460	AZE
SAMN03648348	GBR
SAMEA112803222
SAMEA3233430	ZAF
SAMN43397295	USA
SAMN41421345	USA
SAMEA115740473	VNM
SAMN15701353	THA
SAMEA7527614	IND
SAMEA4706555	GBR
SAMEA7549589	GBR
SAMN02934314	USA
SAMEA3367551	BEL
SAMEA5569635	PER
SAMEA115745319	DEU
SAMEA7528906	IND
SAMN41148784	USA
SAMEA9071012	ZAF
SAMEA2783266	THA
SAMN09399485	AZE
SAMN40031113	IND
SAMN38810384	USA
SAMN21983377
SAMN09090596	ITA
SAMN08629439	BGD
SAMN41421943	ZAF
SAMEA7544142	CHN
SAMEA3257673
SAMEA115475793	TZA
SAMN36835098	CHN
SAMEA112803993
SAMN37848591	VNM
SAMEA6064340	IND
SAMN10965910	GBR
SAMN14344349	KEN
SAMEA112803157
SAMN08626027	CHN
SAMEA9070829	ZAF
SAMN30950775	USA
SAMEA10030541	ZAF
SAMEA6456157	GMB
SAMD00142396	JPN
SAMN21236176	CHN
SAMEA7549762	GBR
SAMN03647691	GBR
SAMN41934573	CAN
SAMEA113538231	BWA
SAMEA5975608	CHN
SAMEA3558345	PRT
SAMN40739605	AUS
SAMEA114236082	MDA
SAMN43780027	GEO
SAMN06092338	VNM
SAMN20693328
SAMEA2783185	THA
SAMEA115745705	DEU
SAMN09099804	GBR
SAMN43505886	RUS
SAMEA115740000	VNM
SAMEA7528632	IND
SAMN26038172	GBR
SAMEA14493592	ZAF
SAMN36834256	CHN
SAMN39287234	AUS
SAMN31047239	TWN
SAMN16966095	BEL
SAMN08795298
SAMD00029490	JPN
SAMN10663279	IND
SAMN00103295
SAMEA3671331
SAMEA5189634	GBR
SAMEA1403925	RUS
SAMEA4695271	UKR
SAMEA2400160
SAMN20491820	BRA
SAMN06856015	MEX
SAMEA113537905	BWA
SAMN37848041	VNM
SAMEA6872225	GNQ
SAMN37848487	VNM
SAMEA1688663	MWI
SAMEA7525815	IND
SAMEA115744302	DEU
SAMN19657415	MDA
SAMN21856538	UKR
SAMN27764443	USA
SAMN14344854	UGA
SAMN18793663	CHN
SAMEA115744789	DEU
SAMN39287132	AUS
SAMEA12853370	GEO
SAMEA8719226	ZAF
SAMEA9992759	ZAF
SAMEA13188659	MDG
SAMN21856007	GEO
SAMEA115750596	USA
SAMEA7550760	GBR
SAMN42034100	UKR
SAMEA12855467	GEO
SAMN31031680	AUS
SAMN14344821	UGA
SAMN02599115	IND
SAMN14971009
SAMEA112800729
SAMN13568277	IDN
SAMN06856030	MEX
SAMN23038993	PER
SAMEA3501057	GRL
SAMEA1707808
SAMEA4846612	GBR
SAMEA112800124
SAMN40465791	IND
SAMN41598866	COD
SAMN43779986	GEO
G2443	ESP
SAMN27765625	USA
SAMEA112801238
SAMN10966090	GBR
SAMEA12855524	GEO
SAMN07660275	GBR
SAMN21857045	USA
SAMEA7528608	IND
SAMEA7564280	VNM
SAMN07659965	GBR
SAMN15701401	THA
SAMN09101302	GBR
SAMEA1118308	GBR
SAMN14943898	DJI
SAMEA7526053	IND
SAMEA112181526	ZAF
SAMN42034090	UKR
SAMEA4798698	COD
SAMEA4041354
SAMN18648390	BRA
SAMN26814618	ESP
SAMN08629371	BGD
SAMN41421992	ZAF
SAMN08732497
SAMEA9977664	PER
SAMN41154446	AUS
SAMEA112803921
SAMEA7525346	PAK
SAMN34030574	VNM
SAMEA13294835	ESP
SAMN20693343
SAMN00015346	CAN
SAMN21856070	GEO
SAMEA112802378
SAMN06855966	MEX
SAMN26200674	AUS
SAMEA12855265	GEO
SAMN40030671	IND
SAMEA2147763	RUS
SAMN27764250	USA
SAMN30381101	PRY
SAMN12825582	CHN
SAMEA1406017
SAMN41598698
SAMN11053719	CHN
SAMN09715504	ROU
SAMN13169476	MDA
SAMEA2783563	THA
SAMN18146509
SAMN37457802	USA
SAMEA113537505	BWA
SAMEA7563816	DEU
SAMN31674347	AUS
SAMN20512468	CHN
SAMEA115475086	DEU
SAMN14344429	KEN
SAMEA115739281	PER
SAMEA115475034	DEU
SAMEA13293718	AUS
SAMN03648221	GBR
SAMEA5225294	USA
SAMEA112804084
SAMN41191400	RUS
SAMN11489197	KOR
SAMEA113537562	BWA
SAMEA13300030	CAN
SAMN14072771	BGD
SAMEA7553628	GBR
SAMEA7555113	GBR
SAMEA6359719	GBR
SAMEA7548042	GBR
SAMN36974174
SAMEA961581	GBR
SAMEA5164217
SAMN14481403	GHA
SAMN33573836	CHN
SAMN38210539	PER
SAMN41471989
SAMEA837985	RUS
SAMN31525810	BRA
SAMN10715986	NZL
SAMEA7548164	GBR
SAMEA112802797
SAMEA112750810	PRT
SAMN21856038	GEO
SAMEA2682895	PER
SAMN08795087
SAMEA7548633	GBR
SAMN34382794	CAN
SAMN02727818	PER
SAMN08912996
SAMEA115744179	DEU
SAMN41417643	USA
SAMEA12029255
SAMN31423469	ITA
SAMN41468493	ZAF
SAMEA7553383	GBR
SAMEA7280712	BGD
SAMEA115746896	DEU
SAMEA104360933
SAMEA111556252
SAMN37210051	IND
SAMN06055636	VNM
SAMN14344608	KEN
SAMEA7550322	GBR
SAMN03246350	CHN
SAMN30962577	USA
SAMEA7551998	GBR
SAMN27519569	GEO
SAMEA7547344	BRA
SAMN05969938	GBR
SAMEA112804567
SAMN06611087
SAMN05789091	GEO
SAMN08795077
SAMN07373362	CAN
SAMN26429987	USA
SAMEA5975536	CHN
SAMN32819324	GBR
SAMN02231184	MLI
SAMEA5282322
SAMN08215370	CAN
SAMN08708313	UKR
SAMEA1569293	MWI
SAMN41154641	AUS
SAMN38210596	PER
SAMN41811949	CHN
SAMD00263721	VNM
SAMN41812062	CHN
SAMN15228649	MYS
SAMEA8407274	FRA
SAMN17019750	BLR
SAMN07658793	GBR
SAMN41812007	CHN
SAMEA1886002
SAMEA11008590	BRA
SAMN08347754	BLR
SAMEA9976788	PER
SAMEA2533884	DEU
SAMEA5854699	SDN
SAMEA7560209
SAMN39286559	AUS
SAMEA2533702	SLE
SAMEA13166500	IRL
SAMN21856047	GEO
SAMN21616834	CAN
SAMEA2177699
SAMEA8742607	ZAF
SAMEA8994327	RWA
SAMN38810379	USA
SAMN06056009	VNM
SAMEA7280350	BGD
SAMD00603750	JPN
SAMN13637964	BRA
SAMEA13292645
SAMN20693335
SAMN41598270	IND
SAMEA7818984	GBR
SAMEA2533883	DEU
SAMEA7553902	GBR
SAMN13066618	ZAF
SAMEA112910519
SAMEA7561824	ITA
SAMEA5561958	NLD
SAMEA115738681	IND
SAMEA8741667	BEL
SAMN20834156	CHN
SAMEA3318379
SAMEA115748606	DEU
SAMEA12029283
SAMEA95522668	ZAF
SAMEA5164354
SAMN05577283	ZAF
SAMEA9976784	PER
SAMN07658592	GBR
SAMEA5189207	GBR
SAMEA5975417	CHN
SAMEA104718468	NLD
SAMN11338355	RUS
SAMEA2591391	GBR
SAMEA5164007
SAMEA110013231	GMB
SAMEA7528568	IND
SAMN13208003	GEO
SAMEA7560397
SAMN41685637	PAK
SAMN07659820	GBR
SAMEA112471798
SAMN41416766	VNM
SAMN18648218	BRA
SAMN09284506
SAMN19687774	MDA
SAMEA7551197	GBR
SAMN38210570	PER
SAMN07766207	CAN
SAMN35721491	SGP
SAMN03246345	CHN
SAMN40030678	IND
SAMEA112805409
SAMEA7545241	PER
SAMN08436288	BGD
SAMEA104447655	DNK
SAMEA5561664	NLD
SAMEA7157591	GEO
SAMN10342208	BEN
SAMEA1530717	MWI
SAMEA7547519	BRA
SAMEA5189933	GBR
SAMEA112802362
SAMN07373461	CAN
SAMN35981852
SAMN33573769	CHN
SAMN31673011	AUS
SAMN19688643	MDA
SAMEA3310088	ZAF
SAMEA9976979	PER
SAMN31673785	AUS
SAMN19845211	IND
SAMEA114663543	PRT
SAMEA2534759	DEU
SAMN11489199	KOR
SAMN07331214	AUS
SAMEA8719237	ZAF
SAMEA112806050
SAMN41664247	ROU
SAMN30381059	PRY
SAMEA115748772	GBR
SAMEA112800454
SAMEA1018909	GBR
SAMN30543631	CHN
SAMEA114626001
SAMN26578245	CHN
SAMN05919615	PER
SAMEA7562260
SAMN43535203	THA
SAMN42410094	IND
SAMEA3558192
SAMN13208075	GEO
SAMEA7555094	GBR
SAMEA6359562	GBR
SAMEA112802315
SAMEA113537606	BWA
SAMEA9069986	ZAF
SAMN33010760	MDA
SAMEA14460434	GMB
SAMN09101305	GBR
SAMEA112802224
SAMN41665290	BGR
SAMN36834654	CHN
SAMN40030703	IND
SAMEA112800534
SAMN41472462
SAMEA4823230
SAMEA7552579	GBR
SAMN06052287	UGA
SAMN02360582	KOR
SAMN33325418	ETH
SAMN03648083	GBR
SAMN13169790	MDA
SAMN09651813	GEO
SAMN41598474	IND
SAMN40030567	IND
SAMEA7555897	DEU
SAMEA112250093
SAMN08629094	BGD
SAMEA3242494	ZAF
SAMEA115747178	IRL
SAMN28610575	IRL
SAMN17709398	PRT
SAMN37457853	USA
SAMN02727910	ARG
SAMN20391477
SAMEA6359720	GBR
SAMEA112799738
SAMEA7563266	ETH
SAMN06855936	MEX
SAMEA2782822	THA
SAMN17266405	USA
SAMN06092277	VNM
SAMN32818944	GBR
SAMN12389179	HKG
SAMEA11008544	BRA
SAMN21616840	CAN
SAMN38210645	PER
SAMEA112801970
SAMN37527066	MMR
SAMEA14493279	ZAF
SAMEA113538499	BWA
SAMN27520034	UKR
SAMEA7554184	GBR
SAMEA112800337
SAMEA7551016	GBR
SAMEA3715761	CHE
SAMN19135960	CHN
SAMN16521791	TZA
SAMN03246512	CHN
SAMEA8718934	ZAF
SAMEA1119017	GBR
SAMN05577119	ZAF
SAMD00178580	VNM
SAMEA7527474	IND
SAMN03225388	GBR
SAMN08732390
SAMEA4846809	GBR
SAMEA7085468	TUN
SAMEA2235029	BEN
SAMN31673382	AUS
SAMN40030726	IND
SAMEA115738954	IND
SAMEA115745540	DEU
SAMN20512500	CHN
SAMEA5569988	PER
SAMEA7553570	GBR
SAMN13568659	PER
SAMEA13119664	GMB
SAMEA3450040
SAMEA113556195	MOZ
SAMEA1406126
SAMN08215219	CAN
SAMEA4040900
SAMN17119531	USA
SAMN30380989	PRY
SAMD00117821	JPN
SAMN41724566	AUS
SAMEA112825196	KOR
SAMEA115108917	ESP
SAMEA9070636	ZAF
SAMN09090540	ITA
SAMN42410151	IND
SAMEA115748882	GBR
SAMN13937512	GEO
SAMEA7528395	IND
SAMN06055460	VNM
SAMEA14493308	ZAF
SAMN15437472	CHN
SAMN31031413	AUS
SAMN28550748	USA
SAMEA1101441	PER
SAMN12825793	CHN
SAMEA112803272
SAMEA2533672
SAMEA2682728	PER
SAMN09100338	GBR
SAMN03647764	GBR
SAMN43780053	GEO
SAMN31673657	AUS
SAMN37210393	IND
SAMN41468936
SAMEA112805891
SAMEA7554164	GBR
SAMN15772704	CHN
SAMN09756089	MDA
SAMEA4040881
SAMN20693145
SAMEA12853113	GEO
SAMN14971317
SAMN26433921	USA
SAMEA8741507	BEL
SAMN31039698	USA
SAMEA3715391	CHE
SAMN43535378	THA
SAMEA12854582	GEO
SAMN40273757	GEO
SAMEA7552755	GBR
SAMEA5282329
SAMN08708701	UKR
SAMEA7544196
SAMEA7280321	BGD
SAMN18823584	MEX
SAMN31887217	IND
SAMEA115740278	VNM
SAMEA6875408	ESP
SAMEA1118850	GBR
SAMEA14456121	SWE
SAMN13208049	GEO
SAMN04276715	THA
SAMEA7549708	GBR
SAMN22014394	USA
SAMN34258070
SAMEA110698766	ZAF
SAMN07658205	GBR
SAMEA7554098	GBR
SAMEA7547907	GBR
SAMEA3501038	GRL
SAMN03647262	GBR
SAMEA112802110
SAMN19688156	MDA
SAMEA5569684	PER
SAMEA13321159	KEN
SAMN41148540	USA
SAMEA14459943	GMB
SAMEA110241022	NAM
SAMEA7546432	PER
SAMEA104394564	DEU
SAMEA11008551	BRA
SAMEA115745392	DEU
SAMN38209994	PER
SAMEA7562145	ITA
SAMN18357238	ESP
SAMEA115738148	PER
SAMEA4772824
SAMEA114325995	SWE
SAMN30953215	USA
SAMN31672564	MEX
SAMN36797083	CHN
SAMEA115740740	IND
SAMEA7553240	GBR
SAMEA104362230	PER
SAMN31672859	AUS
SAMEA4846646	GBR
SAMEA2709883	ZAF
SAMN09715569	ROU
SAMEA8994031	RWA
SAMN28052434	ITA
SAMEA7554065	GBR
SAMEA112804789
SAMEA1707385	RUS
SAMN00010758
SAMN41418336	USA
SAMN08376194	IDN
SAMEA115740016	VNM
SAMN03647739	GBR
SAMEA13291933	GBR
SAMEA115739255	PER
SAMEA8742101	ZAF
SAMEA1556785	MWI
SAMEA2683013	PER
SAMN05575966	ZAF
SAMEA104027296	DNK
SAMN41421534	USA
SAMN41417693	USA
SAMN20513223	CHN
SAMN06055761	VNM
SAMEA7541876	ZAF
SAMN31030484	AUS
SAMN23765173	RUS
SAMEA1485277	MWI
SAMN19113475	AUS
SAMN08436261	BGD
SAMEA1556593	MWI
SAMN40475191	USA
SAMEA12855115	GEO
SAMN19657632	MDA
SAMN40031255	IND
SAMN42034530	UKR
SAMEA115746142	DEU
SAMN31695767	USA
SAMN32819121	GBR
SAMEA7544140	CHN
SAMEA112804591
SAMN16377151	USA
SAMN39953914	MEX
SAMN10185861	BRA
SAMN35621650	USA
SAMN26578366	CHN
SAMN35981744
SAMN09101651	GBR
SAMEA1016067	RUS
SAMN41148786	USA
SAMEA104144135	CHN
SAMEA8742086	ZAF
SAMEA112800390
SAMEA12854646	GEO
SAMD00179047	VNM
SAMN09100148	GBR
SAMN39959217	ZAF
SAMEA10030256	MDA
SAMN38210721	PER
SAMEA2161451
SAMEA7560664	VNM
SAMN37457871	USA
SAMN08795337
SAMEA2534077	COG
SAMN21857025	USA
SAMN07660208	GBR
SAMN04365147
SAMEA1530938	MWI
SAMEA112799337
SAMEA6617359	ZAF
SAMN09914739	MDA
SAMN04385644	TJK
SAMN31031625	AUS
SAMN13813735	ZAF
SAMN16522091	TZA
SAMN38210669	PER
SAMN05710301	GBR
SAMEA112801185
SAMEA112801793
SAMEA7552099	GBR
SAMEA115741094	IND
SAMEA115163736	LVA
SAMN30556143	CHN
SAMN08906542	MEX
SAMN26814581	ESP
SAMEA7553789	GBR
SAMEA5626292	PAK
SAMEA104027336	DNK
SAMN08906411	MEX
SAMEA13294101
SAMN15404339	COD
SAMN19845230	IND
SAMEA115750290	TWN
SAMN30543327	CHN
SAMN04538579	CIV
SAMEA12853919	GEO
SAMN41389936
SAMN03328548	CAN
SAMEA6455943	GMB
SAMEA12854020	GEO
SAMEA104394439	DEU
SAMEA104447358	DNK
SAMN07236495	THA
SAMN15718768	THA
SAMN02380643	USA
SAMN06010443	PER
SAMEA7545673	PER
SAMEA1397300	GBR
SAMEA2061580
SAMN36662702	CHN
SAMN37847979	VNM
SAMN02598979	IND
SAMEA7550140	GBR
SAMN32709616	COM
SAMN03648923	ZAF
SAMN27520084	GEO
SAMEA5189354	GBR
SAMN36834742	CHN
SAMN34258078
SAMN00217445
SAMEA113537632	BWA
SAMN08913317
SAMN06010121	PER
SAMEA112954384	CMR
SAMEA112804511
SAMN08708873
SAMEA115751511	USA
SAMN12168548	SVN
SAMN15180303	MMR
SAMN15404224	COD
SAMEA4791102	USA
SAMEA2062054
SAMN21978470
SAMEA7560349
SAMEA112805693
SAMN36834729	CHN
SAMEA7563258	ETH
SAMN35340078	KAZ
SAMN05576281	ZAF
SAMEA6456137	GMB
SAMN08892556	PAK
SAMN08376100	IDN
SAMEA3388831	BEL
SAMN08215186	CAN
SAMN05577689	ZAF
SAMN21616267	CAN
SAMN26578273	CHN
SAMEA7552488	GBR
SAMEA7280602	BGD
SAMEA7564046	VNM
SAMEA112805119
SAMN19707174
SAMN05576471	ZAF
SAMN09100398	GBR
SAMEA7157673	GEO
SAMEA1059406
SAMN08709224	UKR
SAMN08708588	UKR
SAMEA10691806	CZE
SAMN19688079	MDA
SAMN33010788	MDA
SAMN37458137	USA
SAMN31031517	AUS
SAMEA3449446	NLD
SAMN14072770	BGD
SAMN05916291	PER
SAMN03300283	USA
SAMEA4774496	MLI
SAMD00142617	JPN
SAMN41665324	BGR
SAMEA113556237	MOZ
SAMN41664340	ROU
SAMEA13292599
SAMEA115747216	ZAF
SAMN30158348	CHN
SAMEA1929751
SAMN25078224
SAMN19845128	IND
SAMN03653248	CHN
SAMN19658033	MDA
SAMEA7525553	IND
SAMN15406901	COD
SAMN30381245	PRY
SAMN36849700	CHN
SAMEA1569318	MWI
SAMN15701151	THA
SAMEA2534541	COG
SAMN08708529	UKR
SAMEA12854383	GEO
SAMN30987262	USA
SAMN31248667	BEN
SAMN09099910	GBR
SAMN15949686	USA
SAMN03328477	CAN
SAMN14943027
SAMN41598725	BRA
SAMEA14493575	ZAF
SAMN39959140	ZAF
SAMN38644509	ITA
SAMEA112804089
SAMN18146515
SAMEA2710746	THA
SAMEA13294858	ESP
SAMEA5189386	GBR
SAMEA7562877	VNM
SAMEA5164300
SAMN09685333	UGA
SAMN31674232	AUS
SAMEA23747668	ZWE
SAMN06092316	VNM
SAMEA104446934	DNK
SAMEA112298885	MDA
SAMN30547767	CHN
SAMEA2709682	ZAF
SAMN40207972	USA
SAMN19688434	MDA
SAMN15853932	ERI
SAMEA104614447	IDN
SAMN41812055	CHN
SAMEA6875146	ESP
SAMEA7156956	GEO
SAMN38204625	PER
SAMN09758788	USA
SAMEA2079207
SAMN23376408	CHN
SAMEA7554176	GBR
SAMN03300177	USA
SAMN41472226
SAMN03300092	USA
SAMN12825650	CHN
SAMN19658034	MDA
SAMN07659956	GBR
SAMEA13119720	SLE
SAMEA7560186
SAMEA1019306	GBR
SAMN19688604	MDA
SAMEA115750322	USA
SAMEA11225650
SAMN40273724	GEO
SAMEA8742114	ZAF
SAMEA1102824	ITA
SAMEA8742059	ZAF
SAMN06091702	VNM
SAMN28610659	IRL
SAMEA3318457
SAMN26038158	GBR
SAMEA111366139	MDG
SAMEA1118013	GBR
SAMN25995072	TZA
SAMN42034475	UKR
SAMN18648364	BRA
SAMN42882840	TWN
SAMEA7551985	GBR
SAMN40655429	MDA
SAMEA104685069	FIN
SAMN07659393	GBR
SAMN03647946	GBR
SAMN41934565	CAN
SAMN32818989	GBR
SAMN40983340	KAZ
SAMN16086702	FRA
SAMEA7423532	CMR
SAMN15403868	COD
SAMN20693478
SAMEA5562324	NLD
SAMN38204717	PER
SAMN07603303	AUS
SAMEA112910505
SAMN38211012	PER
SAMN18881955	USA
SAMEA11761477	ZAF
SAMN19113133	AUS
SAMEA114442681	KOR
SAMEA2794348
SAMEA7562482
SAMN33756618	GEO
SAMEA7548124	GBR
SAMEA115747168	IRL
SAMN08906594	MEX
SAMN17119704	USA
SAMN31673434	AUS
SAMN12168525	SVN
SAMEA104398453
SAMN18175584	PER
SAMN43396988	USA
SAMN41418541	USA
SAMN07606281	CHN
SAMN40032161	IND
SAMN33756253	GEO
SAMEA2710716	THA
SAMEA115739482	IND
SAMEA7545912	PER
SAMN09101516	GBR
SAMN02443830	USA
SAMN30547670	CHN
SAMN08732566
SAMEA1877238
SAMN38644624	ESP
SAMN17204693
SAMN41389865	BGD
SAMN15180300	MMR
SAMEA104394496	DEU
SAMN14344534	KEN
SAMEA7552552	GBR
SAMEA23755168	ZWE
SAMD00603922	JPN
SAMN26722359	ESP
SAMN18118403
SAMEA4040885
SAMEA114493645	PER
SAMN42410171	IND
SAMEA12854606	GEO
SAMEA7550836	GBR
SAMN14942903
SAMEA1118374	GBR
SAMEA2534658
SAMN05575110	ZAF
SAMEA7552986	GBR
SAMN19687813	MDA
SAMEA115475468	FRA
SAMN41148721	USA
SAMN14344848	UGA
SAMEA104718873	NLD
SAMEA115739151	IND
SAMN30547766	CHN
SAMEA1403628	RUS
SAMN05575238	ZAF
SAMEA112801686
SAMN31673079	AUS
SAMN24851354
SAMEA115750866	USA
SAMN40655143	MDA
SAMEA114090068	ZAF
SAMEA1406065
SAMEA112801457
SAMN41146696	USA
SAMEA8461183	SWE
SAMEA5164898
SAMN28538031	ITA
SAMN37457618	USA
SAMN30948970	NLD
SAMN07659846	GBR
SAMN09100461	GBR
SAMEA3516055	UGA
SAMN42034542	UKR
SAMN42034703	UKR
SAMN41421201	USA
SAMEA3444107	GBR
SAMN38211359	PER
SAMEA112804379
SAMN40566402	USA
SAMEA1904091
SAMEA112799126
SAMN17266347	USA
SAMN15180474	MMR
SAMEA7551227	GBR
SAMEA115741212	IND
SAMEA8994037	RWA
SAMN07766307	CAN
SAMN18648361	BRA
SAMN04330066
SAMEA7527940	IND
SAMN26934518	CHN
SAMEA112803625
SAMEA7156302	GEO
SAMEA7315240
SAMN07373395	CAN
SAMEA6875213	ESP
SAMEA1119701	GBR
SAMEA7423530	CMR
SAMEA104447189	DNK
SAMN37458045	USA
SAMEA7528205	IND
SAMN21880273	USA
SAMEA1530874	MWI
SAMEA115748859	GBR
SAMN09101297	GBR
SAMN40030864	IND
SAMEA7984765	CHE
SAMN10371557
SAMN14336424	MEX
SAMEA113538004	BWA
SAMN11053748	CHN
SAMN38210271	PER
SAMEA13321252	KEN
SAMN09284302
SAMN31674111	AUS
SAMN08379721
SAMN08637042	MDA
SAMEA3401963	NLD
SAMEA104172512	SRB
SAMEA112800105
SAMEA12854173	GEO
SAMN05001054	GEO
SAMEA115474967	DEU
SAMD00603839	JPN
SAMEA112799533
SAMEA112804871
SAMN15718444	THA
SAMEA104360990
SAMN17119671	USA
SAMN06221503	ZAF
SAMN28857101	CHN
SAMN08214918	CAN
SAMEA115737945	PER
SAMEA115738551	ZAF
SAMN33010908	MDA
SAMEA115747403	ZAF
SAMN41154466	AUS
SAMN41664645	ROU
SAMN34626663	USA
SAMN09101472	GBR
SAMEA5562013	NLD
SAMN19687988	MDA
SAMN21616760	CAN
SAMEA923204	NLD
SAMEA2709694	ZAF
SAMN41772215	ITA
SAMN19694240	MDA
SAMN27761665	USA
SAMEA112181228	ZAF
SAMN10661891	USA
SAMN21856436	UKR
SAMEA113556199	MOZ
SAMN31220346	CHN
SAMEA7563302	SWZ
SAMN38204737	PER
SAMEA7551049	GBR
SAMN16521513	TZA
SAMN41279846	ERI
SAMEA13300498	CAN
SAMEA7563688	DEU
SAMN19688433	MDA
SAMEA7546902	PER
SAMN09725792	NZL
SAMN41421956
SAMN16521596	CHE
SAMN19687992	MDA
SAMN00103114
SAMN21616452	CAN
SAMEA1102338	PAK
SAMN04053672	CAN
SAMEA12852898	GEO
SAMEA7526126	IND
SAMEA112806731
SAMEA3512766	UGA
SAMN05575603	ZAF
SAMEA10691759	CZE
SAMEA7544269	CHN
SAMEA7555072	GBR
SAMN03161697	CAN
SAMEA112189106
SAMN14929540	AUS
SAMN42882752	TWN
SAMN38810308	USA
SAMEA115744413	DEU
SAMN13568435	PER
SAMEA6875605	ESP
SAMN30950237	NLD
SAMEA104172490	SRB
SAMN34627030	USA
SAMEA5561787	NLD
SAMN40031268	IND
SAMEA7562912
SAMEA1403942	RUS
SAMEA4846511	GBR
SAMN34626864	USA
SAMEA112298878	MDA
SAMEA7157700	GEO
SAMEA8719125	ZAF
SAMEA12854976	GEO
SAMN33860532	KAZ
SAMEA5975116	CHN
SAMN31019558	USA
SAMN42410008	IND
SAMEA6574695
SAMEA115740269	VNM
SAMEA7551453	GBR
SAMEA8996357
SAMN37848754	VNM
SAMEA13299818	CAN
SAMN00631833
SAMN19728303
SAMN05576968	ZAF
SAMEA112801882
SAMN13568264	IDN
SAMEA104600208
SAMN07765967	CAN
SAMN31230555	BRA
SAMN33573713	CHN
SAMEA115749707	SWE
SAMN41418545	USA
SAMN31030214	AUS
SAMEA112799108
SAMN39585470	NOR
SAMN08376184	IDN
SAMEA5561862	NLD
SAMEA6875468	ESP
SAMEA112299019	MDA
SAMEA112805884
SAMN01908873	CHN
SAMN14447215	ESP
SAMN36974145
SAMN38810316	USA
SAMEA115747749	ZAF
SAMEA961648	GBR
SAMEA3444514	NLD
SAMN13169787	MDA
SAMN02585919	ZAF
SAMEA114089470	ZAF
SAMN40273249	GEO
SAMN04538487	COD
SAMEA5562453	NLD
SAMEA3231614	ARG
SAMN38209975	PER
SAMN12565704	ZAF
SAMEA7129222
SAMN17004179	PRT
SAMN15403951	COD
SAMEA7617434
SAMEA3558284	PER
SAMEA3231528	ARG
SAMN39959262	ZAF
SAMN33010794	MDA
G1788	ESP
SAMN24704205	IND
SAMN15404353	COD
SAMN43358227	CAF
SAMEA104362292	PER
SAMEA7549050	GBR
SAMN41417292	USA
SAMN21983429
SAMN03647555	GBR
SAMN06055830	VNM
SAMN14516599	GHA
SAMN26038141	GBR
SAMEA114442847	KOR
SAMN28538237	ITA
SAMEA3414204	PER
SAMEA3671626
SAMEA7280474	BGD
SAMEA112799707
SAMEA2682947	PER
G2656	ESP
SAMN06092332	VNM
SAMEA7280374	BGD
SAMEA7562973	ZAF
SAMEA2534718	SWZ
SAMEA13294946	ESP
SAMEA2613829
SAMEA115745197	DEU
SAMN19687948	MDA
SAMN42882910	TWN
SAMN21978419
SAMN14970986
SAMN08709132	UKR
SAMEA115163182	PRT
SAMEA7547558	BRA
SAMEA7544261	CHN
SAMN06010477	PER
SAMN40566457	USA
SAMEA9976436	PER
SAMN12825689	CHN
SAMN27519776	UKR
SAMEA1119332	GBR
SAMN21983526
SAMEA5607308	LBR
SAMN29094183	RUS
SAMN14417131	THA
SAMEA104447665	DNK
SAMEA8742025	ZAF
SAMEA115745330	DEU
SAMEA1118496	GBR
SAMEA115745491	DEU
SAMD00263676	VNM
SAMN14344317	KEN
SAMN17301508	CHN
SAMEA3420850	NLD
SAMD00178996	VNM
SAMEA115475623	TZA
SAMN09100277	GBR
SAMN38644541	BEL
SAMN15404148	COD
SAMEA104394542	SWZ
SAMEA2533389	UZB
SAMN30543188	CHN
SAMEA112803728
SAMN41148539	USA
SAMEA2682921	PER
SAMEA5569584	PER
SAMEA115739802	DEU
SAMN12347324	ROU
SAMEA7526013	IND
SAMN41812151	CHN
SAMN43358203	CAF
SAMEA111366173	IND
SAMEA2682881	PER
SAMN34030678	VNM
SAMD00603618	JPN
SAMN34626833	USA
SAMN40030512	IND
SAMEA7553422	GBR
SAMEA5562416	NLD
SAMEA14493557	ZAF
SAMN41417294	USA
SAMEA8718650	ZAF
SAMEA7580152
SAMN03300292	USA
SAMN05577302	ZAF
SAMEA13300364	CAN
SAMEA112799762
SAMN13813780	ZAF
SAMEA2535113	UZB
SAMN31695874	USA
SAMN36619314	IND
SAMEA114626007
SAMN09101548	GBR
SAMN08732293
SAMEA114493668	PER
SAMEA110420151
SAMN13670813
SAMEA8742031	ZAF
SAMEA8742067	ZAF
SAMN41724431	AUS
SAMN25995155	TZA
SAMEA4706844	GBR
SAMN02402665	COL
SAMEA114625870
SAMN43534977	THA
SAMN09651595	CHE
SAMEA2535092
SAMN42034256	UKR
SAMN40655142	MDA
SAMN18648579	BRA
SAMN30861684	USA
SAMN41934708	CAN
SAMN05789102	GEO
SAMEA7553181	GBR
SAMN37527069	MMR
SAMN04407905	CAN
SAMEA2534861	DEU
SAMN32819326	GBR
SAMN41468464	ZAF
SAMN41191428	RUS
SAMN08732380
SAMN29094216	RUS
SAMN06055403	VNM
SAMN43780163	IND
SAMEA4846766	GBR
SAMN18146626
SAMEA3442734	GBR
SAMN40566309	USA
SAMN09099755	GBR
SAMN21616442	CAN
SAMEA3401490	NLD
SAMN14481136	GHA
SAMN18146275
SAMN15853843	ERI
SAMEA787750	UGA
SAMN18793755	CHN
SAMEA7525706	IND
SAMEA7560330
SAMEA14460593	GMB
SAMN37457917	USA
SAMN12551330	CHN
SAMN05918775	PER
SAMN31030042	AUS
SAMN15854116	ERI
SAMEA7526020	IND
SAMN13568015	IDN
SAMEA2517444
SAMN43535606	THA
SAMEA114430088	DEU
SAMEA1101619	PAK
SAMN02419678	BLR
SAMEA110420757
SAMN12163752	IND
SAMEA11207014	TZA
SAMEA5189841	GBR
SAMEA5561563	NLD
SAMN15404056	COD
SAMEA115749152	GBR
SAMN17266409	USA
SAMEA8407327	FRA
SAMN28538044	ITA
SAMN41421912	ZAF
SAMEA7562721	VNM
SAMEA12854650	GEO
SAMN14481379	GHA
SAMEA112801768
SAMEA115164438	FRA
SAMN20512659	CHN
SAMEA7551411	GBR
SAMEA13321284	KEN
SAMN21855915	GEO
SAMEA7550649	GBR
SAMN15407102	COD
SAMEA1018876	GBR
SAMN39959109	ZAF
SAMEA7548068	GBR
SAMEA7561477
SAMN10965912	GBR
SAMN15772715	CHN
SAMEA7548163	GBR
SAMEA1406135
SAMEA112799761
SAMN31018316	USA
SAMN19687941	MDA
SAMN40031611	IND
SAMN31942584	PER
SAMEA115749168	GBR
SAMN21616700	CAN
SAMN22169430	CHN
SAMN18478719	IND
SAMEA115740535	VNM
SAMN12493020	CAN
SAMN41724173	AUS
SAMEA7550637	GBR
SAMEA113556075	MOZ
SAMN20367963	CHN
SAMN26722375	ESP
SAMN12125136	SWZ
SAMN31135811	CZE
SAMN41724217	AUS
SAMEA104112296	GBR
SAMEA8407261	FRA
SAMEA6153235	DEU
SAMN19688382	MDA
SAMN37527080	MMR
SAMEA7527727	IND
SAMEA13300124	CAN
SAMN08912726
SAMEA1403828	RUS
SAMN30158276	CHN
SAMN25235945	CHN
SAMEA112799302
SAMEA7548679	GBR
SAMEA5543956	FRA
SAMEA7157665	GEO
SAMEA12854268	GEO
SAMN07659856	GBR
SAMEA7548748	GBR
SAMEA6873577	SWE
SAMN08376321	IDN
SAMEA12851718	GEO
SAMN31695984	USA
SAMEA115750040	TWN
SAMN36849652	CHN
SAMEA9976980	PER
SAMEA2535052	SWZ
SAMN14416862	THA
SAMEA115108895	ESP
SAMEA7157777	GEO
SAMN41146735	USA
SAMN09101637	GBR
SAMN04538536	GHA
SAMN35220603	GEO
SAMN41664731	ROU
SAMN13813882	ZAF
SAMEA3374840	PER
SAMEA112800497
SAMEA115749134	GBR
SAMEA8718848	ZAF
SAMEA115739124	IND
SAMEA4501345	NGA
SAMN08626213	CHN
SAMN19688052	MDA
SAMN24851359
SAMEA7546841	PER
SAMEA11008635	BRA
SAMN26814593	ESP
SAMEA7545584	PER
SAMEA115737918	PER
SAMEA7525485	IND
SAMN40032160	IND
G2160	ESP
SAMEA112799136
SAMN39287185	AUS
SAMEA5626297	PAK
SAMN36662706	CHN
SAMN35982145
SAMN07660172	GBR
SAMEA112249984
SAMEA1119231	GBR
SAMEA1119384	GBR
SAMN07236356	THA
SAMN37210227	IND
SAMD00142980	JPN
SAMEA7548671	GBR
SAMN15773081	CHN
SAMEA114236128	MDA
SAMN20693458
SAMN21856259	GEO
SAMEA7555798	KGZ
SAMEA11207047	TZA
SAMEA2235002	BEN
SAMD00142703	JPN
SAMN19657484	MDA
SAMN21857522	USA
SAMEA1117869	GBR
SAMN29094154	RUS
SAMN06252139	NZL
SAMEA112802966
SAMN34627033	USA
SAMEA1019173
SAMEA7542188	CHN
SAMN15404265	COD
SAMN41468049	ZAF
SAMEA7526603	IND
SAMN30952797	USA
SAMN41389640	BGD
SAMN30948743	NLD
SAMEA115741442	IND
SAMN40032261	IND
SAMEA1117780	GBR
SAMEA2342298
SAMN15703145	USA
SAMN13568763	PER
SAMN31020199	USA
SAMN42034954	UKR
SAMEA7552319	GBR
SAMEA7550232	GBR
SAMN10593123	RUS
SAMN06092412	VNM
SAMN41421301	USA
SAMEA1119580	GBR
SAMEA115744583	DEU
SAMEA104360953
SAMEA115738932	IND
SAMN41468006
SAMN18648264	BRA
SAMEA115749523	SWE
SAMN30543699	CHN
SAMN09284394
SAMEA12852056	GEO
SAMEA7563748	DEU
SAMN31031096	AUS
SAMEA7553684	GBR
SAMEA4501347	NGA
SAMEA112801272
SAMEA5561567	NLD
SAMEA7550219	GBR
SAMN09914644	MDA
SAMEA8616356
SAMEA7562600
SAMEA7554334	GBR
SAMN41417836	USA
SAMN08436174	BGD
SAMEA112799424
SAMN18823749	MEX
SAMEA112181345	ZAF
SAMEA11934120	VNM
SAMEA8987096	FRA
SAMEA112800745
SAMN34382769	CAN
SAMN13937513	GEO
SAMN41472375
SAMEA8994423	RWA
SAMEA5854754	SDN
SAMEA14269166	FRA
SAMEA13293386	IRL
SAMEA110175936
SAMN37547237
SAMN43783782	AUS
SAMN21616312	CAN
SAMEA115744292	DEU
SAMN34257484	ISR
SAMEA5634085
SAMEA7156590	GEO
SAMN05576277	ZAF
SAMEA115749143	GBR
SAMEA9976260	PER
SAMEA7546859	PER
SAMEA4846578	GBR
SAMN41598411	IND
SAMN07659593	GBR
SAMN14344941	UGA
SAMN19113134	AUS
SAMN34258044
SAMEA3671551
SAMN38204630	PER
SAMN34626840	USA
SAMEA2710994	THA
SAMEA2533951
SAMN13937556	GEO
SAMN12565627	ZAF
SAMEA7526534	IND
SAMEA112750800	PRT
SAMN28553893	USA
SAMN41685557	PAK
SAMEA5228946
SAMEA8742049	ZAF
SAMN03225387	GBR
SAMEA113555991	MOZ
SAMN09101584	GBR
SAMN30951440	USA
SAMEA11761337	ZAF
SAMEA12851081	GEO
SAMN41154599	AUS
SAMEA115750175	TWN
SAMN39287207	AUS
SAMN30949858	NLD
SAMEA7548131	GBR
SAMEA5569669	PER
SAMEA13294845	ESP
SAMEA13294629	ESP
SAMEA115880423	IRL
SAMN40465986	MDA
SAMEA4370628	KAZ
SAMN20513011	CHN
SAMN41581141	USA
SAMN15701300	THA
SAMEA11006577	GBR
SAMEA7562878	VNM
SAMN15718615	THA
SAMEA6064354	IND
SAMEA1059605
SAMEA7171600
SAMN05575188	ZAF
SAMN32819624	CAN
SAMN37547244
SAMN19657551	MDA
SAMN41416607
SAMEA7549872	GBR
SAMN21895631	USA
SAMEA7554654	GBR
SAMN14929842	AUS
SAMN26578239	CHN
SAMN03300843	USA
SAMN38210930	PER
SAMN37848715	VNM
SAMEA3369675	BEL
SAMEA5542093	PHL
SAMN41664535	ROU
SAMEA115746087	DEU
SAMEA7545710	PER
SAMEA12854221	GEO
SAMN40032253	IND
SAMN41148496	USA
SAMN35571876	USA
SAMEA7526375	IND
SAMN33282573	NLD
SAMEA5567979	SAU
SAMN04396825	IND
SAMEA3671539
SAMN43780607	ZAF
SAMN15701396	THA
SAMN13637988	BRA
SAMEA7526392	IND
SAMN02586001	ZAF
SAMN30960590	USA
SAMN36639351	CZE
SAMEA115741439	IND
SAMN21616816	CAN
SAMEA3449975	NLD
SAMN32709543	MYT
SAMEA9977173	PER
SAMN20841241	PNG
SAMEA104718589	NLD
SAMEA7546719	PER
SAMN05575972	ZAF
SAMEA114303716	GBR
SAMN12389257	ETH
SAMN28052423	ITA
SAMN39286637	AUS
SAMEA115745873	DEU
SAMN19774858	IRL
SAMN41421635
SAMEA4475182
SAMEA1101293	PER
SAMEA1904040
SAMEA115743829	DEU
SAMEA10029982	VNM
SAMN09756236	MDA
SAMN20512757	CHN
SAMEA7423552	CMR
SAMEA14493364	ZAF
SAMN19113446	AUS
SAMEA115746695	USA
SAMEA12854751	GEO
SAMN38204920	PER
SAMEA112802716
SAMEA5626245	PAK
SAMN19688135	MDA
SAMN18793654	CHN
SAMEA2535087	SLE
SAMEA1118183	GBR
SAMEA2400210
SAMN05918732	PER
SAMN15407131	COD
SAMN40566351	USA
SAMN14344782	KEN
SAMN09756097	MDA
SAMN21978487
SAMEA3715824	NOR
SAMEA112805936
SAMEA7544651	CHN
SAMN26435352	USA
SAMN43397019	USA
SAMEA5164125
SAMEA115750275	TWN
SAMEA7549078	GBR
SAMN07765992	CAN
SAMN37457854	USA
SAMN42410240	IND
G3124	ESP
SAMN39286831	AUS
SAMN40983271	KAZ
SAMEA115739077	IND
SAMN05575097	ZAF
SAMEA104093458	GBR
SAMN41468900	ZAF
SAMEA6617345	ZAF
SAMN34030250
SAMN14970955
SAMN37457540	USA
SAMEA7525133	IND
SAMEA115750105	TWN
SAMN09101682	GBR
SAMN19688697	MDA
SAMEA112804457
SAMN30543331	CHN
SAMEA7545588	PER
SAMN37210359	IND
SAMN41725768	ISR
SAMN41812176	CHN
SAMEA8741898	ZAF
SAMN19694030	MDA
SAMN40031669	IND
SAMN41146576	USA
SAMEA1117638	GBR
SAMD00179007	VNM
SAMN40655441	MDA
SAMN36639358	CZE
SAMN41418417	USA
SAMN03263116	CHN
SAMN15406884	COD
SAMN07658442	GBR
SAMEA104447092	DNK
SAMEA104361016
SAMEA5562092	NLD
SAMEA7528250	IND
SAMD00603788	JPN
SAMEA112910774
SAMN08906669	MEX
SAMEA114236145	MDA
SAMEA7551753	GBR
SAMN38204967	PER
SAMN06092101	VNM
SAMEA13295004	ESP
SAMEA112806685
SAMN31673881	AUS
SAMEA114443425	JPN
SAMN21236343	CHN
SAMEA2147337
SAMEA113538259	BWA
SAMEA4744172	CAN
SAMN41148549	USA
SAMEA113555958	MOZ
SAMEA7526864	IND
SAMEA13294452	ESP
SAMN12565763	ZAF
SAMN07658848	GBR
SAMN41468956	ZAF
SAMN26422801	USA
SAMEA5189343	GBR
SAMN05576104	ZAF
SAMEA12852441	GEO
SAMEA7525759	ALB
SAMEA1569307	MWI
SAMEA112804125
SAMEA4041002
SAMN03647411	GBR
SAMEA112188759
SAMN37815278	RUS
SAMN03648789	ZAF
SAMEA116000337	PRT
SAMEA11206896	TZA
SAMN41468856	ZAF
SAMEA112183818	COL
SAMN31673607	AUS
SAMN31942546	PER
SAMN05209825	ROU
SAMN36639304	CZE
SAMEA12855198	GEO
SAMN03300814	USA
SAMEA115749691	SWE
SAMN40918801	DEU
SAMN28538203	ITA
SAMEA5819242	ETH
SAMN43482272	USA
SAMEA115738378	PER
SAMN30157968	CHN
SAMN12347335	ROU
SAMN40030645	IND
SAMN31423477	ITA
SAMN41934555	CAN
SAMEA3451212	NLD
SAMEA112799105
SAMEA7157642	GEO
SAMEA115744230	DEU
SAMN07658509	GBR
SAMN41421882	ZAF
SAMN14344773	KEN
SAMN42882918	TWN
SAMEA4695105	UKR
SAMN33756271	GEO
SAMN10342018	NGA
SAMD00143018	JPN
SAMN30949117	NLD
SAMEA7156662	GEO
SAMN42409995	IND
SAMN15772900	CHN
SAMN08383220	PRT
SAMN09708364
SAMN43397115	USA
SAMEA1530656	MWI
SAMEA112801414
SAMEA7552293	GBR
SAMN14943825	DJI
SAMEA13294599	ESP
SAMN39286875	AUS
SAMN10961308	CHN
SAMN31673606	AUS
SAMN08708728	UKR
SAMEA9070323	ZAF
SAMN40739628	AUS
SAMEA2150747
SAMEA7529092	IND
SAMEA2604707	GBR
SAMEA7546643	PER
SAMEA7563533
SAMN43535482	THA
SAMN10961371	CHN
SAMEA4809097	GBR
SAMEA3445275	NLD
SAMN10342166	BEN
SAMEA104447459	DNK
SAMN41472161	TZA
SAMEA3443369	GBR
SAMN38210746	PER
SAMEA7157391	GEO
SAMEA1530834	MWI
SAMN09100387	GBR
SAMN33010791	MDA
SAMN06855975	MEX
SAMN42034021	UKR
SAMEA8742391	ZAF
SAMN12825673	CHN
SAMEA7553883	GBR
SAMN41389849
SAMEA2783341	THA
SAMN37457976	USA
SAMN38210158	PER
SAMN31019568	USA
SAMN02586097	ZAF
SAMEA5225292	USA
SAMN19694166	MDA
SAMN16521990	TZA
SAMEA7528503	IND
SAMN40465940	IND
SAMN16086683	FRA
SAMEA7546131	PER
SAMN41417273	USA
SAMEA8989193
SAMEA110241003	NAM
SAMEA7546075	PER
SAMN41598784	COD
SAMN02380708	USA
SAMN06052269	UGA
SAMEA115432885	GEO
SAMEA2533386
SAMEA9977525	PER
SAMN28610636	IRL
SAMEA114236104	MDA
SAMEA7157328	GEO
SAMN30950316	NLD
SAMN41390060
SAMN33756192	GEO
SAMEA112804584
SAMN19774839	IRL
SAMN33573711	CHN
SAMN07373556	CAN
SAMN21856150	GEO
SAMEA115749733	SWE
SAMEA8741652	BEL
SAMEA7562182
SAMEA115475754	TZA
SAMEA115745912	DEU
SAMN42904032	ARG
SAMN32819304	GBR
SAMN03225247	GBR
SAMN37848494	VNM
SAMN05575058	ZAF
SAMEA7552700	GBR
SAMEA115741486	IND
SAMEA110420297
SAMN06010360	PER
SAMEA115880403	IRL
SAMN21616421	CAN
SAMEA5189313	GBR
SAMN08612711
SAMEA115749772	SWE
SAMEA9976783	PER
SAMN27519831	UKR
SAMN38205093	PER
SAMEA7553140	GBR
SAMEA115750969	USA
SAMN41389919
SAMN14344434	KEN
SAMN40983378	KAZ
SAMEA114625910
SAMN03648331	GBR
SAMN19688329	MDA
SAMEA112910657
SAMN21616866	CAN
SAMN04385756	ITA
SAMN08379902
SAMEA8742231	ZAF
SAMN10592513	RUS
SAMN26037932	GBR
SAMN34627007	USA
SAMN37547354	USA
SAMEA2782880	THA
SAMN40465871	IND
SAMEA112803933
SAMEA112805775
SAMEA13300621	CAN
SAMEA7529228	IND
SAMEA115748885	GBR
SAMEA7282504	ITA
SAMN40030542	IND
SAMD00117941	JPN
SAMEA114089456	ZAF
SAMEA7553545	GBR
SAMEA116000215	PRT
SAMEA4752949
SAMEA2534080
SAMN05781029	AUS
SAMEA104614459	IDN
SAMN15337205	CHN
SAMEA5189371	GBR
SAMN09090605	ITA
SAMN08215424	CAN
SAMEA13166498	IRL
SAMEA11006585	GBR
SAMN40623438	KOR
SAMN41724479	AUS
SAMN33010764	MDA
SAMN38301814	MEX
SAMN41839591	USA
SAMEA115739678	DEU
SAMEA112249996
SAMN04538523	GHA
SAMEA115745495	DEU
SAMN41418311	USA
SAMN07999054	CHN
SAMN05918585	PER
SAMEA115750198	TWN
SAMN11493536	BRA
SAMEA115750320	USA
SAMEA110420072
SAMEA7560156
SAMEA115747433	ZAF
SAMEA1403763	RUS
SAMEA8987182	FRA
SAMEA114385360	PAK
SAMEA4695140	UKR
SAMEA113556233	MOZ
SAMN10247636	UGA
SAMN21616196	CAN
SAMN03246724	CHN
SAMN01908747	CHN
SAMEA8955419	FRA
SAMN37815253	RUS
SAMN37210473	IND
SAMEA6655991	ZAF
SAMD00178974	VNM
SAMN27763141	USA
SAMN09099988	GBR
SAMEA112801994
SAMEA7549406	GBR
SAMEA3416734	NLD
SAMN41418530	USA
SAMEA104357501	CHN
SAMN16086704	FRA
SAMEA9070870	ZAF
SAMN39959327	ZAF
SAMEA5164233
SAMN40273502	GEO
SAMN19728499
SAMEA7525981	IND
SAMEA8741598	BEL
SAMN37848463	VNM
SAMEA8742628	ZAF
SAMEA115576138	MEX
SAMD00603999	JPN
SAMEA7553379	GBR
SAMN21236444	CHN
SAMN15407246	COD
SAMN08795322
SAMEA13292749
SAMEA5189663	GBR
SAMN34626762	USA
SAMN43534961	THA
SAMEA7156593	GEO
SAMN19688220	MDA
SAMN21856398	UKR
SAMEA112801569
SAMEA7551707	GBR
SAMN40207899	USA
SAMEA1707733
SAMEA112804167
SAMEA104447554	DNK
SAMN07658317	GBR
SAMN09090356	ITA
SAMEA112805624
SAMEA113537745	BWA
SAMN41154520	AUS
SAMN12389131	HKG
SAMEA112801486
SAMN38204396	PER
SAMEA7554307	GBR
SAMEA2711016	THA
SAMEA5164873
SAMN03246506	CHN
SAMD00603754	JPN
SAMN07659819	GBR
SAMEA115741659	IND
SAMEA1397423	GBR
SAMN25186273	CHN
SAMN35304504	ITA
SAMEA7560092
SAMEA13293521	AUS
SAMEA11225692
SAMN33062001	LTY
SAMEA4823143
SAMN42034717	UKR
SAMN40273293	GEO
SAMEA1118649	GBR
SAMEA8741200	BLR
SAMEA7562011	ITA
SAMEA7527399	IND
SAMN26442609	ZAF
SAMEA112804430
SAMEA13166493	IRL
SAMEA104394666	SWZ
SAMEA7529146	IND
SAMN25888682	CHN
SAMN38210592	PER
SAMN12825629	CHN
SAMEA112805279
SAMN35621892
SAMEA3367540	BEL
SAMN08379735
SAMN41148402	USA
SAMEA3562779	PRT
SAMN26429338	USA
SAMN09102452	GBR
SAMN06252300	NZL
SAMEA4730606
SAMN36639320	CZE
SAMN40031282	IND
SAMN43397428	USA
SAMEA5056403	PRT
SAMN30949480	NLD
SAMN40099033	CHN
SAMEA113935765	PRT
SAMEA3715741	CHE
SAMEA115747831	ZAF
SAMN30951307	USA
SAMEA5366640	GHA
SAMEA7527873	IND
SAMEA112189084
SAMN17253991
SAMEA897877	MWI
SAMEA7562490
SAMEA7553145	GBR
SAMEA13293851
SAMN42034071	UKR
SAMEA7157265	GEO
SAMN05575278	ZAF
SAMEA115738891	IND
SAMEA7553945	GBR
SAMN19688762	MDA
SAMEA7544174	CHN
SAMEA7545215	PER
SAMEA7555807	KGZ
SAMN19688734	MDA
SAMN19688291	MDA
SAMEA7157831	GEO
SAMN28052637	ITA
SAMEA4706498	GBR
SAMEA7562601
SAMEA1101689	PAK
SAMN08708972
SAMEA9903723	PRT
SAMEA112181380	ZAF
SAMN05789024	GEO
SAMN07660451	GBR
SAMN25888745	CHN
SAMEA115746837	USA
SAMEA13294700	ESP
SAMEA2534346
SAMEA7541696	ZAF
SAMN08795251
SAMN17918190	USA
SAMN20927550	KHM
SAMEA112805540
SAMN08626385	CHN
SAMN27520153	GEO
SAMN02585966	ZAF
SAMN28052478	ITA
SAMN08131110	AUS
SAMEA2534254	DEU
SAMEA1119130	GBR
SAMEA1397384	GBR
SAMEA8719052	ZAF
SAMEA1403586	RUS
SAMN38210603	PER
SAMN19728364
SAMN14447199	ESP
SAMN21856897	USA
SAMEA114442848	KOR
SAMEA12853206	GEO
SAMN21616226	CAN
SAMN36974136
SAMEA12854687	GEO
SAMEA115738094	PER
SAMEA3558436	PRT
SAMEA115748753	GBR
SAMD00117930	JPN
SAMEA7545959	PER
SAMEA12855535	GEO
SAMN09914652	MDA
SAMN42692159	LBN
SAMEA115746059	DEU
SAMEA1119516	GBR
SAMEA114236242	MDA
SAMN41598530	IND
SAMEA7542327	CHN
SAMEA112801387
SAMEA7525505	IND
SAMEA114442863	KOR
SAMN37210471	IND
SAMEA2340919	GHA
SAMN00254044
SAMEA7525069	IND
SAMEA2535112	DEU
SAMEA3558861	BRA
SAMN04634197	MOZ
SAMEA7554425	GBR
SAMN36834457	CHN
G2241	ESP
SAMN19657451	MDA
SAMN09914727	MDA
SAMEA115578005	IRL
SAMEA112805556
SAMN37457840	USA
SAMN03648810	ZAF
SAMN20491953	BRA
SAMN14416739	THA
SAMEA1061583
SAMEA114245777	MOZ
SAMN37848195	VNM
SAMN20693229
SAMEA9070183	ZAF
SAMEA3450066	NLD
SAMN38810362	USA
SAMD00179041	VNM
SAMN09756172	MDA
SAMN35220628	GEO
SAMN16406477	GHA
SAMN15180315	MMR
SAMN30949243	NLD
SAMN07658705	GBR
SAMN09725719	NZL
SAMEA112799537
SAMEA1485225	MWI
SAMEA5938967	MOZ
SAMN15701030	THA
SAMEA5282487
SAMN41389390
SAMN19694205	MDA
SAMEA4809124	GBR
SAMEA8742111	ZAF
SAMN32709519	COM
SAMEA11761475	ZAF
SAMN40030857	IND
SAMEA7526607	IND
SAMN41724287	AUS
SAMEA110031558	GMB
SAMEA9070416	ZAF
SAMN08612691
SAMEA13321246	KEN
SAMN07766127	CAN
SAMEA7549533	GBR
SAMEA3321881
SAMEA111556209
SAMN03647260	GBR
SAMN05276545	GBR
SAMN30158261	CHN
SAMEA115743806	DEU
SAMN06055977	VNM
SAMEA7554643	GBR
SAMN05577479	ZAF
SAMEA1118388	GBR
SAMEA114443380	JPN
SAMEA5076123	ESP
SAMEA114089394	ZAF
SAMEA3721581	ETH
SAMEA1119867	GBR
SAMN31672843	AUS
SAMD00153180
SAMEA12853132	GEO
SAMEA114089842	GEO
SAMEA112805047
SAMEA3643456
SAMEA7549353	GBR
G2029	ESP
SAMN41389867
SAMEA9977573	PER
SAMN41468527
SAMEA7547246	BRA
SAMEA7526414	IND
SAMN02231168	MLI
SAMN41471837
SAMEA112806854
SAMEA7563020	TKM
SAMN35981617
SAMEA2517429
SAMN08906613	MEX
SAMEA12851830	GEO
SAMN18146399
SAMEA7550581	GBR
SAMN07659070	GBR
SAMEA115746357	DEU
SAMN19694031	MDA
SAMEA7554950	GBR
SAMEA3558711	PRT
SAMN05577667	ZAF
SAMEA13294676	ESP
SAMEA7280547	BGD
SAMEA115743898	DEU
SAMEA10030269	MDA
SAMEA115746129	DEU
SAMN05172792	MDA
SAMEA1530962	MWI
SAMN07766092	CAN
SAMN36834552	CHN
SAMEA115746548	USA
SAMEA110420756
SAMN15703110	USA
SAMN41664718	ROU
SAMEA112354718
SAMEA5282353
SAMEA13292796
SAMN40566481	USA
SAMEA2400066
SAMEA2710814	THA
SAMN36834299	CHN
SAMEA5562278	NLD
SAMN40031010	IND
SAMEA7561425	ITA
SAMEA14493240	ZAF
SAMEA112799095
SAMEA1707434	RUS
SAMEA112624922	LVA
SAMEA112298923	MDA
SAMN41421440	USA
SAMN07344488	DJI
SAMEA112181504	ZAF
SAMN05575757	ZAF
SAMEA114245824	GEO
SAMEA1117641	GBR
SAMEA115749866	TWN
SAMN37210106	IND
SAMEA13300609	CAN
SAMEA113556525	MOZ
SAMN18628861	CHN
SAMN31673931	AUS
SAMN41598630
SAMN20512359	CHN
SAMN10588751	RUS
SAMN08626175	CHN
SAMEA2783565	THA
SAMEA115474924	DEU
SAMN41154725	AUS
SAMD00179094	VNM
SAMEA2062068
SAMEA14493633	ZAF
SAMEA4040994
SAMN05575315	ZAF
SAMN06055915	VNM
SAMEA115750291	TWN
SAMN09100017	GBR
SAMEA7546858	PER
SAMN03648615	ZAF
SAMN15404133	COD
SAMN40031954	IND
SAMEA110699248	ZAF
SAMEA115741495	IND
SAMN03648029	GBR
SAMEA6456393	GMB
SAMEA115749336	GBR
SAMEA5745156	ZAF
SAMN43783812	AUS
SAMN03328500	CAN
SAMN30953646	USA
SAMN41598977	COD
SAMEA112802476
SAMEA4772812
SAMEA7563183	DZA
SAMEA1530601	MWI
SAMEA104447286	DNK
SAMEA1707137	RUS
SAMEA5975199	CHN
SAMEA6359728	GBR
SAMN31031462	AUS
SAMN05577532	ZAF
SAMEA9976813	PER
SAMEA7525498	IND
SAMEA7562483
SAMN41416360
SAMN35848887	ITA
SAMN06759817
SAMN18628835	CHN
SAMN38211391	PER
SAMEA9070230	ZAF
SAMN40031781	IND
SAMEA7544116	CHN
SAMEA1485469	MWI
SAMN38211029	PER
SAMEA8718614	ZAF
SAMN40030886	IND
SAMEA11961694	PRT
SAMEA114572953	GBR
SAMN12389200	HKG
SAMN05916416	PER
SAMEA7525601	IND
SAMN41421769	ZWE
SAMN12551441	CHN
SAMN06010427	PER
SAMN06055797	VNM
SAMEA7527320	IND
SAMN43780488	IND
SAMEA3671224
SAMN08629144	BGD
SAMEA13300421	CAN
SAMN31673679	AUS
SAMN06855944	MEX
SAMEA7551863	GBR
SAMEA13293433	IRL
SAMN13066612	ZAF
SAMN30185210	COL
SAMEA7548237	GBR
SAMN40031857	IND
SAMEA7548037	GBR
SAMN41468901	ZAF
SAMN09102163	GBR
SAMN37848833	VNM
SAMN31031159	AUS
SAMN23038970	PER
SAMEA4744218	CAN
SAMEA115744800	DEU
SAMEA6359489	GBR
SAMN07765911	CAN
SAMEA1118065	GBR
SAMN05276384	GBR
SAMEA7541889	ZAF
SAMN08626263	CHN
SAMEA7529249	IND
SAMN40547169	MEX
SAMN41154560	AUS
SAMN31023101	USA
SAMEA115748822	GBR
SAMEA961578	GBR
SAMN41421214	USA
SAMN41664333	ROU
SAMEA2535000	DEU
SAMEA104035998	IRL
SAMEA104447479	DNK
SAMN32042321	ECU
SAMN30948990	NLD
SAMEA8110776	IRL
SAMEA3558196
SAMEA9070811	ZAF
SAMEA1904661
SAMEA104398450
SAMN08708843
SAMN27519646	GEO
SAMN13066758	ZAF
SAMN42882908	TWN
SAMEA11761389	ZAF
SAMN02231123	MLI
SAMN27519940	UKR
SAMEA115750234	TWN
SAMN30543777	CHN
SAMN40466065	MDA
SAMN19688190	MDA
SAMEA2710901	THA
SAMEA7563978	VNM
SAMEA13291926	GBR
SAMN15703154	USA
SAMEA115745094	DEU
SAMEA14269049	FRA
SAMN40032124	IND
SAMN27764189	USA
SAMN05276361	GBR
SAMEA13299676	CAN
SAMEA115746000	DEU
SAMN40566337	USA
SAMEA113538487	BWA
SAMEA12854632	GEO
SAMEA110053874	ZAF
SAMN24851366
SAMN40273093	GEO
SAMN41421771	ZWE
SAMN23522864	MEX
SAMEA104718869	NLD
SAMN06092026	VNM
SAMEA115745492	DEU
SAMEA4798657	COD
SAMN36184042
SAMEA7543996	CHN
SAMD00292860	JPN
SAMEA7525396	IND
SAMEA5163647
SAMN08862754
SAMEA1118264	GBR
SAMEA112800864
SAMEA116000282	PRT
SAMEA2061575
SAMEA115745633	DEU
SAMEA115739795	DEU
SAMN31673680	AUS
SAMEA7529032	IND
SAMD00624965	JPN
SAMEA6875434	ESP
SAMN08732351
SAMEA2682757	PER
SAMEA115741339	IND
SAMEA1059650
SAMEA7561298
SAMEA2161550
SAMEA7547557	BRA
SAMN43780603	ZAF
SAMEA112250195
SAMEA7552457	GBR
SAMEA7723139	IRL
SAMEA115475079	DEU
SAMN33756594	GEO
SAMEA7554369	GBR
SAMEA7560166
SAMN37547247
SAMEA1119033	GBR
SAMEA13119817	BWA
SAMN09102116	GBR
SAMN28856963	CHN
SAMEA115750240	TWN
SAMEA3231745	ARG
SAMEA7526777	IND
SAMN41421816	ZWE
SAMN43783748	AUS
SAMEA115741209	IND
SAMN42233780	UKR
SAMEA7553904	GBR
SAMEA3374921	PER
SAMEA13293555	AUS
SAMN33573796	CHN
SAMEA104414627
SAMEA112801063
SAMN43535520	THA
SAMEA968214	NLD
SAMN15406625	COD
SAMN37124285	ZAF
SAMN34030254
SAMN06092484	VNM
SAMEA5562399	NLD
SAMN01173976
SAMN18146252
SAMEA11225662
SAMEA7617471
SAMEA11934179	ZAF
SAMN19657884	MDA
SAMEA9976182	PER
SAMN03647195	GBR
SAMN03762036	THA
SAMEA112799551
SAMEA114440396	VNM
SAMEA7548949	GBR
SAMEA112799608
SAMEA3146353	ZAF
SAMEA2534456
SAMEA11761275	ZAF
SAMEA3334372	ESP
SAMEA112806271
SAMEA8939132	FRA
SAMN41416818
SAMN07236406	THA
SAMN42034918	UKR
SAMN30949040	NLD
SAMEA115738474	ZAF
SAMN30949034	NLD
SAMEA115749439	SWE
SAMN31031232	AUS
SAMN41664600	ROU
SAMN20693212
SAMN05276472	GBR
SAMN08913089
SAMEA6617374	ZAF
SAMN08131098	AUS
SAMN07766183	CAN
SAMN08629104	BGD
SAMEA113537587	BWA
SAMEA7562550
SAMEA12853025	GEO
SAMEA115475220	DEU
SAMN41724549	AUS
SAMN15718488	THA
SAMN19657683	MDA
SAMN13638000	BRA
SAMN06221230	MDA
SAMEA115746275	DEU
SAMEA7550054	GBR
SAMEA7156709	GEO
SAMN17254006
SAMEA112188983
SAMEA7109704
SAMEA115741319	IND
SAMEA3558576	ZAF
SAMN20693517
SAMEA112806537
SAMN38644366	SVN
SAMEA1485420	MWI
SAMN19688411	MDA
SAMN26442656	ZAF
SAMN15180484	MMR
SAMEA115744539	DEU
SAMEA806949
SAMEA7527469	IND
SAMEA7545218	PER
SAMN10961408	CHN
SAMEA2710749	THA
SAMN07766325	CAN
SAMEA7545908	PER
SAMN05575605	ZAF
SAMEA5163722
SAMN19694018	MDA
SAMEA3721560	ETH
SAMEA7547300	BRA
SAMN36834560	CHN
SAMN18793702	CHN
SAMEA10030147	GEO
SAMN31673809	AUS
SAMEA7548581	GBR
SAMEA112803695
SAMEA7544327
SAMN21236249	CHN
SAMEA115737925	PER
SAMEA11008642	BRA
SAMEA1102713	ITA
SAMN07978265	AUS
SAMEA104093400	GBR
SAMEA3209538	ZAF
SAMN15407305	COD
SAMEA7551113	GBR
SAMEA104362507	PER
SAMEA1119847	GBR
SAMD00029398	JPN
SAMEA104414633
SAMN41724544	AUS
SAMEA2682959	PER
SAMN07659702	GBR
SAMN00013086
SAMN26442977	USA
SAMEA115740548	VNM
SAMEA6797813	ZAF
SAMN03647705	GBR
SAMN17119733	USA
SAMN40207922	USA
SAMEA2534090
SAMEA7546139	PER
SAMN38644599	CZE
SAMN39958818	ZAF
SAMN15406716	COD
SAMEA9976204	PER
SAMEA1707785
SAMN28527864	PER
SAMEA104718645	NLD
SAMEA1016119	RUS
SAMEA14460021	GMB
SAMN42034917	UKR
SAMEA3231658	ARG
SAMEA7546310	PER
SAMN40475194	USA
SAMEA2234709
SAMN18648376	BRA
SAMEA7546057	PER
SAMN43535312	THA
SAMN08215358	CAN
SAMN06055720	VNM
SAMEA11207151	TZA
SAMN09425817	PER
SAMEA112954376	CMR
SAMN43535060	THA
SAMN12611882	USA
SAMN43780188	IND
SAMN15949700	USA
SAMEA104362067	PER
SAMEA3558692	SAU
SAMEA2782907	THA
SAMEA8718642	ZAF
SAMN31674269	AUS
SAMEA114443313	JPN
SAMEA113556026	MOZ
SAMN31942541	PER
SAMEA113555934	MOZ
SAMN07659770	GBR
SAMEA6875526	ESP
SAMEA7548770	GBR
SAMEA112801877
SAMN43780612	ZAF
SAMEA12852796	GEO
SAMEA7544210	CHN
SAMN33010761	MDA
SAMEA2534160
SAMN30950102	NLD
SAMN31674112	AUS
SAMEA7553963	GBR
SAMEA1119292	GBR
SAMEA104555739	GBR
SAMN14401578	IND
SAMEA112750789	PRT
SAMN13813925	ZAF
SAMEA4680519
SAMN18793627	CHN
SAMEA9070685	ZAF
SAMN39436923	TWN
SAMEA115739070	IND
SAMN37457567	USA
SAMEA1688654	MWI
SAMN05575564	ZAF
SAMN41725936	ISR
SAMEA8718580	ZAF
SAMEA2235024	BEN
SAMN09100416	GBR
SAMEA7546767	PER
SAMN17301467	CHN
SAMN40623426	KOR
SAMEA112804108
SAMEA3318464	GMB
SAMN06091933	VNM
SAMN19113507	AUS
SAMN33756437	GEO
SAMN27761472	USA
SAMEA3262973	ZAF
SAMEA115746212	DEU
SAMEA7549900	GBR
SAMN13207953	GEO
SAMN05575543	ZAF
SAMEA113537637	BWA
SAMN09102216	GBR
SAMN31887331	IND
SAMEA112801154
SAMEA6451393
SAMEA104394605	SWZ
SAMEA112298833	MDA
SAMN41812081	CHN
SAMN08708175	UKR
SAMEA115740825	IND
SAMEA7580128
SAMN33018133	THA
SAMN08131105	AUS
SAMEA7555989	TKM
SAMN20693140
SAMEA112803312
SAMN36835078	CHN
SAMN39286685	AUS
SAMN08912925
SAMN26814588	ESP
SAMEA114395998	PRT
SAMN30963236	USA
SAMEA7157843	GEO
SAMN18146402
SAMN09101677	GBR
SAMN15772912	CHN
SAMN41598941	COD
SAMN06092042	VNM
SAMN37848797	VNM
SAMEA114442866	KOR
SAMEA112825208	KOR
SAMEA8741501	BEL
SAMN40031546	IND
SAMN30949548	NLD
SAMN28857082	CHN
SAMEA7555184	GBR
SAMEA6455950	GMB
SAMN12551175	CHN
SAMEA104447259	DNK
SAMEA112354714
SAMN37848306	VNM
SAMEA3432715	GBR
SAMEA115745174	DEU
SAMEA4823189
SAMD00153203
SAMN12389176	HKG
SAMN30962823	USA
SAMN13169714	MDA
SAMN41148518	USA
SAMEA2535051	DEU
SAMN09100354	GBR
SAMN17119778	USA
SAMN43780323	IND
SAMN41390095	VNM
SAMEA10030639	ZAF
SAMN19774867	IRL
SAMN21855925	GEO
SAMEA104600383
SAMEA5562185	NLD
SAMN05916415	PER
SAMN18175537	PER
SAMN14416940	THA
SAMEA7552984	GBR
SAMN30949599	NLD
SAMN19774857	IRL
SAMEA4846631	GBR
SAMEA7157306	GEO
SAMEA110419985
SAMN05172668	USA
SAMN18793662	CHN
SAMN16550844	BRA
SAMEA2710884	THA
SAMN42882808	TWN
SAMN40655449	MDA
SAMN41389680	BGD
SAMEA112354807
SAMN37738604	ZAF
SAMEA7546929	PER
SAMN19774865	IRL
SAMN06855935	MEX
SAMEA104093445	GBR
SAMN40566386	USA
SAMN09100151	GBR
SAMEA14460592	GMB
SAMEA7544484
SAMEA7563485	NPL
SAMN43535141	THA
SAMN21236441	CHN
SAMN37210069	IND
SAMEA8718555	ZAF
SAMN42034195	UKR
SAMEA2782936	THA
SAMN34382768	CAN
SAMN05575743	ZAF
SAMN42410357	IND
SAMN42410278	IND
SAMN30948833	NLD
SAMEA112799133
SAMN33062008	LTY
SAMEA115746952	DEU
SAMN03793152	THA
SAMN05576690	ZAF
SAMEA7156421	GEO
SAMEA115749761	SWE
SAMEA115747824	ZAF
SAMN08862769
SAMEA7156345	GEO
SAMN36619282	IND
SAMN41154695	AUS
SAMN03647944	GBR
SAMN27032444	CHN
SAMN17266468	USA
SAMN41154685	AUS
SAMEA104221064
SAMEA7555935	DEU
SAMEA7561286
SAMN30949389	NLD
SAMN31031350	AUS
SAMN07998997	CHN
SAMEA7543957	CHN
SAMEA13300472	CAN
SAMN39958917	ZAF
SAMN15406583	COD
SAMN05576502	ZAF
SAMN41421709	ZWE
SAMEA13293447	IRL
SAMN42410119	IND
SAMEA115747043	DEU
SAMN20512753	CHN
SAMEA3368584	BEL
SAMEA7547196	PER
SAMN16086749	FRA
SAMEA7353882
SAMN13208077	GEO
SAMEA104360947
SAMN20693301
SAMEA115475797	TZA
SAMN14343857	GHA
SAMN19063310	AGO
SAMN15228605	MYS
SAMN38209995	PER
SAMN34294289	UKR
SAMEA7560983	VNM
SAMN37848281	VNM
SAMEA1485494	MWI
SAMEA7545661	PER
SAMN43535548	THA
SAMN15404032	COD
SAMEA9581565	ETH
SAMN03300802	USA
SAMEA3231648	ARG
SAMEA1688636	MWI
SAMEA1119300	GBR
SAMN06092567	VNM
SAMN15772965	CHN
SAMN02231172	MLI
SAMN09099620	GBR
SAMN38210611	PER
SAMEA114572956	GBR
SAMN15404022	COD
SAMEA115526778	ITA
SAMEA7723205	IRL
SAMN42034218	UKR
SAMEA7562785	VNM
SAMD00142984	JPN
SAMN05577213	ZAF
SAMEA11934156	ETH
SAMEA112806891
SAMN13066672	ZAF
SAMEA14493194	ZAF
SAMN05575992	ZAF
SAMEA7552010	GBR
SAMN40273739	GEO
SAMN30543787	CHN
SAMD00191387	JPN
SAMEA7549604	GBR
SAMEA13119662	GMB
SAMEA110013256	GMB
SAMEA8996346	NLD
SAMN03648913	ZAF
SAMN18146771
SAMN38210923	PER
SAMN38211379	PER
SAMEA1059496
SAMN12551183	CHN
SAMN05576945	ZAF
SAMN42034299	UKR
SAMN17975358
SAMEA112189148
SAMEA112803574
SAMEA7555900
SAMEA8719030	ZAF
SAMEA7525235	IND
SAMEA2534244	DEU
SAMEA7556018	TKM
SAMEA115748993	GBR
SAMN03648504	GBR
SAMEA112802595
SAMEA3377749	BEL
SAMN21855859	GEO
SAMN14416818	THA
SAMN19657815	MDA
SAMEA1485366	MWI
SAMEA1406036
SAMN07766376	CAN
SAMN06092274	VNM
SAMEA7526544	IND
SAMN31673604	AUS
SAMEA114443251	JPN
SAMN16521929	TZA
SAMEA112799490
SAMEA3444113	GBR
SAMN26430033	USA
SAMN14344779	KEN
SAMEA2783306	THA
SAMN04538559	BEN
SAMEA11006693	GBR
SAMEA14460289	GMB
SAMN13568769	PER
SAMEA114236112	MDA
SAMEA7544064	CHN
SAMN37210514	IND
SAMN02443914	USA
SAMEA1705621	GBR
SAMEA6359904	GBR
SAMEA6359621	GBR
SAMN08708402	UKR
SAMN42233970	UKR
SAMN30543149	CHN
SAMEA115747248	ZAF
SAMEA113584043	TUN
SAMN31248688	BEN
SAMEA7547993	GBR
SAMN16521528	TZA
SAMN05900958
SAMEA1119771	GBR
SAMN02743380
SAMN33756303	GEO
SAMEA7545613	PER
SAMN20693509
SAMN40475084	USA
SAMN08626295	CHN
SAMN35544018	OMN
SAMN04349547	CAN
SAMEA112188785
SAMEA7547078	PER
SAMN40475220	USA
SAMN15703115	USA
SAMEA112804544
SAMEA10982332	PER
SAMN31030297	AUS
SAMN03648178	GBR
SAMEA112250148
SAMN18823548	MEX
SAMN04521990	ZAF
SAMN38810288	USA
SAMEA7157639	GEO
SAMEA14460010	GMB
SAMEA2534625	DEU
SAMN03647485	GBR
SAMEA3501112	GRL
SAMEA961597	GBR
SAMN10120084	IND
SAMN30960573	USA
SAMN16448938	BRA
SAMN30158047	CHN
SAMEA112806673
SAMN08912990
SAMEA7547024	PER
SAMN38644396	MTQ
SAMN14942978
SAMN38210411	PER
SAMEA3401665	NLD
SAMN08143571	AZE
SAMN30157680	CHN
SAMEA9070145	ZAF
SAMN13955592	NGA
SAMN35721592	SGP
SAMEA115750623	USA
SAMEA6797943	BWA
SAMN37848843	VNM
SAMN09090550	ITA
SAMEA7526982	IND
SAMEA1019251	GBR
SAMEA115745875	DEU
SAMEA11961659	PRT
SAMN18628865	CHN
SAMEA9070672	ZAF
SAMEA1118584	GBR
SAMN09090570	ITA
SAMN08626142	CHN
SAMN37848545	VNM
SAMEA113538070	BWA
SAMEA6847642	GAB
SAMN41154943	AUS
SAMEA7564264	VNM
SAMEA7156308	GEO
SAMEA14460653	GMB
SAMEA7525482	IND
SAMN41598143	IND
SAMN25888774	CHN
SAMEA1016172	RUS
SAMN06252301	NZL
SAMN13066513	ZAF
SAMN08214853	CAN
SAMN11493565	BRA
SAMN30950262	NLD
SAMN21882828	USA
SAMN21855878	GEO
SAMN02585937	ZAF
SAMN09102502	GBR
SAMEA4706497	GBR
SAMN02443918	USA
SAMN32819589	CAN
SAMN16966174	BEL
SAMN19657546	MDA
SAMN08629386	BGD
SAMN26200641	AUS
SAMN18823711	MEX
SAMN41472034
SAMN40031694	IND
SAMEA1117893	GBR
SAMN02671095	CAN
SAMN40031180	IND
SAMN07659114	GBR
SAMEA7529255	IND
SAMN38211353	PER
SAMN03246307	CHN
SAMN30158026	CHN
SAMEA2783515	THA
SAMN06221079	IND
SAMEA2535307	SWZ
SAMEA2682874	PER
SAMN41471578	ZAF
SAMN30157875	CHN
SAMN37210398	IND
SAMN15404013	COD
SAMEA112188893
SAMN02350448	ZAF
SAMN03647879	GBR
SAMEA115749344	GBR
SAMN41468165	ZAF
SAMEA7548833	GBR
SAMN27391484	MEX
SAMEA7156390	GEO
SAMEA111556131
SAMEA1102321	PAK
SAMN10869453	PAK
SAMN09101435	GBR
SAMN36834660	CHN
SAMN03300254	MEX
SAMEA114440366	VNM
SAMN10060545	ITA
SAMEA112806581
SAMEA115747821	ZAF
SAMN43397272	USA
SAMN19728453
SAMEA112801898
SAMN35340191	KAZ
SAMEA1117621	GBR
SAMEA3432799	GBR
SAMEA2534998	DEU
SAMEA9070166	ZAF
SAMN19845205	IND
SAMN05575776	ZAF
SAMEA115744819	DEU
SAMN05575208	ZAF
SAMN09102292	GBR
SAMEA6875031	ESP
SAMN07999032	CHN
SAMN40031373	IND
SAMEA112806885
SAMEA1485336	MWI
SAMN19728487
SAMN06055738	VNM
SAMN26553915	ITA
SAMN09090353	ITA
SAMEA7561982	ITA
SAMN41597969	IND
SAMEA2081542	CMR
SAMN05182584	CHN
SAMN34293933	UKR
SAMN22202788
SAMN38205130	PER
SAMN17004143	PRT
SAMEA5561976	NLD
SAMEA3271671	ZAF
SAMN15337427
SAMN27520177	GEO
SAMN22202930
SAMEA7563983	VNM
SAMN37457906	USA
SAMN06221384	PHL
SAMN27761174	USA
SAMN05575621	ZAF
SAMEA104718461	NLD
SAMN15407146	COD
SAMN08629346	BGD
SAMEA13188790	GBR
SAMN30963078	USA
SAMN42034372	UKR
SAMEA115747328	ZAF
SAMEA114442658	KOR
SAMN41724270	AUS
SAMEA5569532	PER
SAMEA112804870
SAMEA7526759	IND
SAMEA14460406	GMB
SAMEA115475789	TZA
SAMN06092167	VNM
SAMEA115741146	IND
SAMEA114236195	MDA
SAMN19688261	MDA
SAMN17918181	USA
SAMEA7528457	IND
SAMEA115744200	DEU
SAMN15701214	THA
SAMN08379668
SAMEA12854460	GEO
SAMEA4946869
SAMN09100332	GBR
SAMEA113537569	BWA
SAMN05575652	ZAF
SAMN15772863	CHN
SAMN08612870
SAMEA14493335	ZAF
SAMN31672909	AUS
SAMD00405468	JPN
SAMEA1405979
SAMEA4744310	BRA
SAMEA12853676	GEO
SAMN22014557	USA
SAMN41416439	VNM
SAMN41154453	AUS
SAMN40032028	IND
SAMN31020211	USA
SAMEA112806459
SAMEA112806305
SAMEA3671460	ESP
SAMEA1119275	GBR
SAMN37457685	USA
SAMN41934670	CAN
SAMEA3231771	ARG
SAMEA115749502	SWE
SAMEA12853085	GEO
SAMEA110420096
SAMEA11961592	PRT
SAMEA4040000	DEU
SAMEA112354812
SAMN08913064
SAMEA2682955	PER
SAMN41471959
SAMN08732409
SAMEA13299775	CAN
SAMN02231122	MLI
SAMEA2081442
SAMEA12854758	GEO
SAMN34293897	UKR
SAMN09100279	GBR
SAMN08376081	IDN
SAMN35982053
SAMN15854073	ERI
SAMEA7157309	GEO
SAMN38210545	PER
SAMN31673339	AUS
SAMEA104447000	DNK
SAMEA115738888	IND
SAMN26038013	GBR
SAMEA8616208
SAMN38810341	USA
SAMN18118446
SAMN27520006	UKR
SAMEA2400263
SAMEA7525395	IND
SAMN41389638	BGD
SAMN07998963	CHN
SAMEA7550742	GBR
SAMEA787712	UGA
SAMEA7550667	GBR
SAMN38210373	PER
SAMEA13321163	KEN
SAMN26038073	GBR
SAMN40655301	MDA
SAMN36619343	IND
SAMN06221487	ZAF
SAMN30987261	USA
SAMEA7549329	GBR
SAMN30950793	USA
SAMN41417159	BRA
SAMN21616868	CAN
SAMN04522024	KEN
SAMN03647803	GBR
SAMN15641372	HKG
SAMN07236398	THA
SAMN16207306	BEN
SAMN41468566	ZAF
SAMN15718620	THA
SAMN30543517	CHN
SAMEA113538325	BWA
SAMEA115737751	USA
SAMEA4846726	GBR
SAMEA115880367	IRL
SAMN43397325	USA
SAMN41146499	USA
SAMN38210890	PER
SAMN02567671	UGA
SAMEA113538034	BWA
SAMEA115741272	IND
SAMN40273356	GEO
SAMN14112086	ITA
SAMEA6456315	GMB
SAMN16377056	FRA
SAMEA115738895	IND
SAMEA112802698
SAMEA10030554	ZAF
SAMEA5561680	NLD
SAMEA5561631	NLD
SAMN06055812	VNM
SAMN30544027	CHN
SAMN08708720	UKR
SAMN13208050	GEO
SAMN41418259	USA
SAMN08708889
SAMN31887278	IND
SAMEA111518977	ESP
SAMEA9976021	PER
SAMN18146524
SAMN34294167	UKR
SAMEA104684967	FIN
SAMN17019828	BLR
SAMEA4706759	GBR
SAMN21983402
SAMEA7563270	ETH
SAMN17020068	KAZ
SAMN03246337	CHN
SAMN03648587	ZAF
SAMN37848303	VNM
SAMN03288261	BRA
SAMEA7555493	GBR
SAMN07661260	AUS
SAMEA7559977
SAMN41389333
SAMN43780153	IND
SAMD00179149	VNM
SAMEA2534583
SAMN40566239	USA
SAMEA7723198	IRL
SAMN41418553	USA
SAMEA112799646
SAMEA7555121	GBR
SAMEA5543965	FRA
SAMEA112800253
SAMEA3231636	ARG
SAMN41148295	USA
SAMEA9976493	PER
SAMEA8718288	ZAF
SAMN40031286	IND
SAMEA112805546
SAMN25995007	TZA
SAMN41418260	USA
SAMN07344702	DJI
SAMEA2340906
SAMEA115737976	PER
SAMEA7542209	CHN
SAMN17119638	USA
SAMEA5076125	ESP
SAMN26038142	GBR
SAMEA6502051	PRT
SAMN21881830	USA
SAMEA104394530	SWZ
SAMEA2154487	RUS
SAMN31673325	AUS
SAMEA114443603	JPN
SAMN34293847	UKR
SAMN41471927
SAMN09099690	GBR
SAMEA7353832
SAMN42233881	UKR
SAMN07659904	GBR
SAMN35339937	KAZ
SAMN08912998
SAMEA7528092	IND
SAMN41455202	ARG
SAMN02350482
SAMEA112802400
SAMEA12853733	GEO
SAMEA104446890	DNK
SAMEA12850935	GEO
SAMN37457279	USA
SAMN20512948	CHN
SAMN12825882	CHN
SAMEA8742209	ZAF
SAMEA7550862	GBR
SAMEA12853474	GEO
SAMN42410305	IND
SAMEA7157892	GEO
SAMN13383015	ROU
SAMEA3444053	GBR
SAMEA1119631	GBR
SAMN19688037	MDA
SAMN03648704	ZAF
SAMN06252335	NZL
SAMEA115741615	IND
SAMEA7550300	GBR
SAMN31673014	AUS
SAMEA104153440	GBR
SAMN41471818	ZAF
SAMN40465934	IND
SAMEA7527423	IND
SAMN16069753	BEL
SAMN43397422	USA
SAMN18648053	BRA
SAMN37815261	RUS
SAMEA13294649	ESP
SAMEA1556689	MWI
SAMEA2342303
SAMN06053494	USA
SAMN39286651	AUS
SAMEA1707916
SAMEA5056402	PRT
SAMN10342139	BEN
SAMEA7157635	GEO
SAMN26578352	CHN
SAMN31220365	CHN
SAMN18146448
SAMEA13300630	CAN
SAMN36834850	CHN
SAMN00103303
SAMEA12854220	GEO
SAMEA8718557	ZAF
SAMN41468872	ZAF
SAMEA114090065	ZAF
SAMEA5189914	GBR
SAMEA6797938	BWA
SAMEA968080	NLD
SAMN43535039	THA
SAMN27520224	GEO
SAMEA112804309
SAMN37848590	VNM
SAMN40031631	IND
SAMN37848384	VNM
SAMN35339977	KAZ
SAMEA7156935	GEO
SAMN27519809	UKR
SAMEA961652	GBR
SAMN07659716	GBR
SAMN37210559	IND
SAMN27555099	MDA
SAMEA7547474	BRA
SAMEA7129260
SAMN30951321	USA
SAMEA112910469
SAMN03447281	AUS
SAMEA1119019	GBR
SAMN15718750	THA
SAMN21616509	CAN
SAMN13813742	ZAF
SAMN19728476
SAMN13022888	NZL
SAMN34257473	ISR
SAMEA9976320	PER
SAMN17254016
SAMN06221323	PHL
SAMN03263125	CHN
SAMEA12854169	GEO
SAMN13707185	CHN
SAMEA114442882	KOR
SAMN01925659	ZAF
SAMN07373458	CAN
SAMN26442944	USA
SAMEA4039946	DEU
SAMEA104600344
SAMEA11761388	ZAF
SAMEA7580141
SAMEA7332241
SAMD00178638	VNM
SAMEA104447520	DNK
SAMEA4949531	FRA
SAMN31220266	CHN
SAMEA4040997
SAMEA7552124	GBR
SAMD00604016	JPN
SAMEA2783305	THA
SAMN20525278	CHN
SAMEA115475269	CHE
SAMN38375911	CHN
SAMN14971261
SAMN40918803	DEU
SAMEA115475570	TZA
SAMEA7157141	GEO
SAMN21236416	CHN
SAMN18648568	BRA
SAMN41598211	IND
SAMN41279868	ERI
SAMN09102161	GBR
SAMN31695933	USA
SAMEA8939156	FRA
SAMEA7562395	PAK
SAMN13208006	GEO
SAMN17254054
SAMN36796930	CHN
SAMEA1403973	RUS
SAMEA5561869	NLD
SAMN42882848	TWN
SAMN15404049	COD
SAMN20512660	CHN
SAMEA4706828	GBR
SAMN13207942	GEO
SAMEA104326167
SAMN26934535	CHN
SAMEA112183808	COL
SAMN19774900	IRL
SAMN41468339	KOR
SAMEA7551248	GBR
SAMEA115475987	IRL
SAMEA4946881
SAMN43397617	ZAF
SAMEA1403752	RUS
SAMN36834919	CHN
SAMEA5975595	CHN
SAMEA115745510	DEU
SAMN36834790	CHN
SAMEA115746500	CHE
SAMEA2682887	PER
SAMN14417130	THA
SAMN42410182	IND
SAMEA1059435
SAMEA5562454	NLD
SAMN04538463	BEN
SAMEA7541406	ZAF
SAMEA14449354	LVA
SAMN41390237
SAMN30157763	CHN
SAMEA114625945
SAMN19657437	MDA
SAMEA7563505	NPL
SAMN41417972	USA
SAMEA13293688	AUS
SAMEA115748774	GBR
SAMEA6359657	GBR
SAMEA7554862	GBR
SAMN40030808	IND
SAMEA7551319	GBR
SAMEA112801162
SAMEA114625962
SAMEA104679304	FRA
SAMEA7554799	GBR
SAMEA9070648	ZAF
SAMN31563971	IND
SAMEA7562747	VNM
SAMN13568382	PER
SAMEA12852343	GEO
SAMN03647238	GBR
SAMN15854259	ERI
SAMN14971163
SAMEA104362275	PER
SAMEA115740855	VNM
SAMEA112800964
SAMEA7544151	CHN
SAMEA8616375
SAMN30948887	NLD
SAMN05918944	PER
SAMEA12854164	GEO
SAMEA115745702	DEU
SAMN08912905
SAMN06252107	NZL
SAMEA9070864	ZAF
SAMN10254862	USA
SAMEA7546525	PER
SAMN41472185	THA
SAMEA114443834	MNG
SAMEA7528109	IND
SAMEA7526215	IND
SAMEA5164327
SAMN15403746	COD
SAMD00603844	JPN
SAMN13264543	KAZ
SAMN20693404
SAMN06091899	VNM
SAMN41598014	IND
SAMEA7562675	VNM
SAMN02403447	ZAF
SAMN19357342	KOR
SAMN30964504	USA
SAMEA112910758
SAMEA4695121	UKR
SAMN01831229	RUS
SAMN31695778	USA
SAMEA7280212	BGD
SAMN12347365	ROU
SAMN35981930
SAMEA968181	NLD
SAMEA112804553
SAMN06221055	IND
SAMN06055633	VNM
SAMN40655234	MDA
SAMN42034224	UKR
SAMN00002159
SAMN19728349
SAMN07658330	GBR
SAMN12551390	CHN
SAMEA104447287	DNK
SAMN06473174	IND
SAMEA8989791	FRA
SAMEA7116572	PAN
SAMEA2535241	SWZ
SAMEA114493549	PER
SAMEA7563641	DEU
SAMN37210347	IND
SAMEA7550516	GBR
SAMEA112804145
SAMEA2710831	THA
SAMN43779977	GEO
SAMEA3501051	GRL
SAMEA115745029	DEU
SAMN43779961	GEO
SAMN02053795	ZAF
SAMN10462569
SAMEA110175896
SAMN03648078	GBR
SAMEA3721536	ETH
SAMEA115738272	PER
SAMEA10030495	ZAF
SAMN19113319	AUS
SAMN41148669	USA
SAMEA7526303	IND
SAMEA114625952
SAMEA115751450	USA
SAMN14943077
SAMN40273197	GEO
SAMEA113538221	BWA
SAMN21924163
SAMN08629173	BGD
SAMN36834556	CHN
SAMN03246320	CHN
SAMN08913212
SAMN07660089	GBR
SAMN19730083	BRA
SAMEA115475003	DEU
SAMEA6359768	GBR
SAMEA1118081	GBR
SAMEA7315210
SAMN22261843	CHN
SAMN37848152	VNM
SAMD00142943	JPN
SAMEA7561686
SAMN08215010	CAN
SAMN08709078	UKR
SAMEA9070802	ZAF
SAMN07660257	GBR
SAMN41389604	BGD
SAMEA115884125	VNM
SAMEA7561929	ITA
SAMEA8719065	ZAF
SAMN40030591	IND
SAMN33010826	MDA
SAMEA13294118
SAMN40273039	GEO
SAMN28552433	USA
SAMEA1707537	RUS
SAMN14344783	UGA
SAMN04634216	KHM
SAMEA7541398	ZAF
SAMN18648180	BRA
SAMN41667095	EST
SAMN30157673	CHN
SAMN16377076	FRA
SAMEA2534087	UZB
SAMEA115750038	IND
SAMEA114443365	JPN
SAMEA7560945	VNM
SAMN21856521	UKR
SAMEA112799170
SAMD00117861	JPN
SAMEA7545887	PER
SAMN16086708	FRA
SAMN08913060
SAMN30543128	CHN
SAMEA13293712	AUS
SAMN14971008
SAMN36834425	CHN
SAMN15718793	THA
SAMN30294483	CHN
SAMN01041878
SAMN43397537	ZAF
SAMN40030934	IND
SAMEA12855506	GEO
SAMEA6456340	GMB
SAMN41389948	BRA
SAMD00117890	JPN
SAMN13318851	IRL
SAMN03653223	CHN
SAMEA1119690	GBR
SAMN28857044	CHN
SAMEA7157604	GEO
SAMN07833655
SAMEA13292646
SAMEA11008572	BRA
SAMEA116000353	PRT
SAMEA1708265	MWI
SAMEA8113335	NOR
SAMEA8730800	IRL
SAMEA14456004	SWE
SAMN31248649	BEN
SAMEA14459950	GMB
SAMN41724163	AUS
SAMEA12853625	GEO
SAMN19688055	MDA
SAMN41599017	COD
SAMEA114482888	USA
SAMN31673528	AUS
SAMEA12855347	GEO
SAMN05789053	GEO
SAMEA7526780	IND
SAMN35339895	KAZ
SAMEA5189529	GBR
SAMEA115740331	VNM
SAMN04633272	MDA
SAMEA7156925	GEO
SAMEA5570043	PER
SAMN27032437	CHN
SAMEA13293713	AUS
SAMEA7525823	IND
SAMN40032258	IND
SAMN38210070	PER
SAMN30961833	USA
SAMN41422161
SAMN27519597	GEO
SAMN12565606	ZAF
SAMN13937570	GEO
SAMEA4798854	COD
SAMN08143548	AZE
SAMN36835084	CHN
SAMEA2534763	UZB
SAMEA7280255	BGD
SAMEA115745823	DEU
SAMN42034381	UKR
SAMN40566388	USA
SAMN38810301	USA
SAMN41417919	USA
SAMEA112189160
SAMN14943808	DJI
SAMN05576546	ZAF
SAMN08906602	MEX
SAMN14343998	GHA
SAMN04522120	PER
SAMN21616836	CAN
SAMN21924156
SAMN30962272	USA
SAMN20513142	CHN
SAMEA112804814
SAMEA7549751	GBR
SAMEA1119880	GBR
SAMEA114442675	KOR
SAMEA2682827	PER
SAMEA7562565
SAMEA5561875	NLD
SAMN08708849
SAMN13568642	PER
SAMN10254830	USA
SAMEA111518967	ESP
G2025	ESP
SAMN36797007	CHN
SAMN40030758	IND
SAMN09756225	MDA
SAMN30543333	CHN
SAMEA14459945	GMB
SAMEA112804754
SAMEA3671395	AUS
SAMEA13119898	TZA
SAMEA5189455	GBR
SAMEA7527078	IND
SAMN05577179	ZAF
SAMN42278241	USA
SAMEA3448212	NLD
SAMEA115746907	DEU
SAMN43780138	IND
SAMEA897771	MWI
SAMEA1569205	MWI
SAMN12565716	ZAF
SAMEA7562569
SAMEA115863985	DEU
SAMEA7156625	GEO
SAMEA7563438	NPL
SAMN39090716	ETH
SAMEA113577654	NAM
SAMN41664210	ROU
SAMEA115745508	DEU
SAMEA115741143	IND
SAMEA7561597	NGA
SAMN16086690	FRA
SAMN40475174	USA
SAMN38210823	PER
SAMN30157705	CHN
SAMN16522093	TZA
SAMEA13300561	CAN
SAMN17020060	KAZ
SAMN42034873	UKR
SAMN07514460	MLI
SAMEA115401577	CHE
SAMN17301453	CHN
SAMD00292794	JPN
SAMEA112799391
SAMEA7527394	IND
SAMN17004181	PRT
SAMN40566446	USA
SAMN34626967	USA
SAMN07660075	GBR
SAMEA7157021	GEO
SAMN31673336	AUS
SAMEA7553341	GBR
SAMEA3558836	BRA
SAMEA1101390	PER
SAMN19657844	MDA
SAMEA7563707	DEU
SAMN40739616	AUS
SAMN08436062	BGD
SAMEA114443326	JPN
SAMN08626149	CHN
SAMEA7526973	IND
SAMN25995093	TZA
SAMN18700374	CHN
SAMEA7526682	IND
SAMN07236312	THA
SAMN28052657	ITA
SAMN42233891	UKR
SAMEA115475469	FRA
SAMN43535371	THA
SAMN17204740
SAMEA13299859	CAN
SAMN13814010	ZAF
SAMN41472052
SAMEA5056435	PRT
SAMEA8893962	GBR
SAMN40983376	KAZ
SAMEA9977462	PER
SAMEA104718588	NLD
SAMEA7553897	GBR
SAMN33010776	MDA
SAMN04407916	CAN
SAMN42585892	USA
SAMEA6153188	DEU
SAMN03300187	MEX
SAMEA104362338	PER
SAMN40030891	IND
SAMN16078723	UGA
SAMN38210865	PER
SAMN40207962	USA
SAMEA104447206	DNK
SAMEA112298828	MDA
SAMEA7552977	GBR
SAMN32819218	GBR
SAMEA13299671	CAN
SAMN06094113	PER
SAMN14417246	THA
SAMEA115741112	IND
SAMN15701558	THA
SAMEA1406024
SAMN06252293	NZL
SAMEA7156491	GEO
SAMN34293992	UKR
SAMN15407059	COD
SAMEA116000290	PRT
SAMEA11207182	TZA
SAMN06920043	PNG
SAMN11338358	RUS
SAMN08215428	CAN
SAMEA8718633	ZAF
SAMN14943815	DJI
SAMEA1707538	RUS
SAMN31031274	AUS
SAMN39958937	ZAF
SAMEA13321078	KEN
SAMEA112799227
SAMN36835095	CHN
SAMN43535081	THA
SAMN02599001	IND
SAMN37848631	VNM
SAMEA115740611	VNM
SAMEA7547154	PER
SAMN06092696	VNM
SAMEA12854187	GEO
SAMN06056032	VNM
SAMN41667055	EST
SAMEA114442892	KOR
SAMEA112803339
SAMEA2710998	THA
SAMN31672944	AUS
SAMEA115741217	IND
SAMN35981873
SAMN37501202	JPN
SAMD00653586	JPN
SAMN10254828	USA
SAMN31672764	AUS
SAMEA3725927	PER
SAMN33756528	GEO
SAMEA5562037	NLD
SAMN34294265	UKR
SAMN15703071	USA
SAMEA104112331	GBR
SAMEA104357415	CHN
SAMEA9977679	PER
SAMEA4846596	GBR
SAMN35995911	IND
SAMEA8742045	ZAF
SAMN41154669	AUS
SAMN08379661
SAMEA4888784	FIN
SAMEA12851217	GEO
SAMN21236336	CHN
SAMEA8989258
SAMEA8741983	ZAF
SAMEA3356007	ESP
SAMN30962976	USA
SAMN43780642	ZAF
SAMN31673222	AUS
SAMEA7157213	GEO
SAMEA112806138
SAMN39286857	AUS
SAMN22014425	USA
SAMN13620249	IND
SAMEA1688517	MWI
SAMEA1317652	ZAF
SAMEA7541712	ZAF
SAMEA112910783
SAMN41017789	USA
SAMN10462595	NPL
SAMEA6359537	GBR
SAMEA4706662	GBR
SAMN21236214	CHN
SAMEA1019284
SAMEA6456134	GMB
SAMN35340070	KAZ
SAMN41148413	USA
SAMN07659860	GBR
SAMEA4798720	COD
SAMN43535483	THA
SAMN40751548	USA
SAMEA115740724	IND
SAMEA13293703	AUS
SAMN30949949	NLD
SAMN37847983	VNM
SAMEA7562712	VNM
SAMEA7563354	NPL
SAMN31563956	IND
SAMEA12853366	GEO
SAMEA112801493
SAMEA6617266	ZAF
SAMN01925638	ZAF
SAMN03328513	CAN
SAMN40655155	MDA
SAMN03161711	CAN
SAMEA7564310	VNM
SAMEA112800243
SAMEA111366886	PRT
SAMEA7550943	GBR
SAMN08627278	USA
SAMEA111556234
SAMEA1903176
SAMN20693483
SAMEA10030180	ZAF
SAMN16966071	BEL
SAMN29637411	MNE
SAMEA2079487	CMR
SAMN04053739	CAN
SAMEA115745479	DEU
SAMN05575881	ZAF
SAMEA4846761	GBR
SAMN13568085	IDN
SAMEA112804990
SAMN39959280	ZAF
SAMEA7891396
SAMN05916253	PER
SAMEA115739445	IND
SAMN31674115	AUS
SAMEA104685113	FIN
SAMEA6875266	ESP
SAMN31942565	PER
SAMN40566635	USA
SAMEA7548763	GBR
SAMN26430036	USA
SAMEA7560138
SAMEA3420943	GBR
SAMN41667093	EST
SAMEA11934187	ZAF
SAMEA112806029
SAMN28488186	COL
SAMN40646627	ESP
SAMD00178984	VNM
SAMN09725724	NZL
SAMEA112181226	ZAF
SAMN30547759	CHN
SAMN08795300
SAMN41724404	AUS
SAMEA12850703	GEO
SAMN30953120	USA
SAMEA95482168	ZAF
SAMN14416996	THA
SAMN21882536	USA
SAMEA7555498	GBR
SAMEA8718465	ZAF
SAMN31887162	IND
SAMEA11207293	TZA
SAMN07373583	CAN
SAMEA7554861	GBR
SAMN38210812	PER
SAMEA2267057	MWI
SAMN08795365
SAMEA115475271	CHE
SAMN30958045	CHN
SAMEA3374754	PER
SAMN36835036	CHN
SAMN42882957	TWN
SAMEA9976409	PER
SAMN41812065	CHN
SAMN21856025	GEO
SAMEA1397455	GBR
SAMN30948900	NLD
SAMEA115749151	GBR
SAMEA7550568	GBR
SAMN08629570	BGD
SAMEA6656022	ZAF
SAMEA7549499	GBR
SAMN09284590
SAMEA2627033
SAMEA4846655	GBR
SAMEA6591827	PRT
SAMEA7561834
SAMEA4706666	GBR
SAMN30949337	NLD
SAMN41934605	CAN
SAMN10462521	PNG
SAMN06221493	ZAF
SAMN41472294
SAMN41597999	IND
SAMEA7528912	IND
SAMN20482561	ESP
SAMN42233696	UKR
SAMN27763107	USA
SAMEA13293628	AUS
SAMN19728309
SAMEA112800195
SAMN30949291	NLD
SAMN31673759	AUS
SAMEA1530869	MWI
SAMEA7157344	GEO
SAMEA104188331
SAMN06579073	IND
SAMN08626093	CHN
SAMEA115744071	DEU
SAMN41421364	USA
SAMEA112803077
SAMN38211303	PER
SAMEA115739061	IND
SAMN31038523	USA
SAMEA7550082	GBR
SAMN41725755	ISR
SAMN08708536	UKR
SAMN03246584	CHN
SAMN13961786	ARG
SAMEA112802057
SAMN31030236	AUS
SAMEA2156768	RUS
SAMEA11207040	TZA
SAMN13568094	IDN
SAMN30948819	NLD
SAMN32818806	GBR
SAMN19657305	MDA
SAMN30547656	CHN
SAMEA7561474
SAMN30990537	USA
SAMN16521592	CHE
SAMN15406760	COD
SAMN21984318
SAMN19550771	USA
SAMN40030624	IND
SAMEA1465984	MWI
SAMN08794929
SAMN30949423	NLD
SAMN15641672	HKG
SAMEA7551067	GBR
SAMN09756259	MDA
SAMN31031227	AUS
SAMN30543381	CHN
SAMEA110046447	GMB
SAMEA115739710	DEU
SAMEA7564093	VNM
SAMEA115739505	IND
SAMEA7528903	IND
SAMEA1485300	MWI
SAMEA7157846	GEO
SAMEA1059628
SAMN38301838	MEX
SAMN36834303	CHN
SAMN09100533	GBR
SAMN06292590	HKG
SAMN19113194	AUS
SAMEA113537737	BWA
SAMEA112801934
SAMEA112806443
SAMEA112804742
SAMN38211041	PER
SAMN05576335	ZAF
SAMN15404033	COD
SAMN01908782	CHN
SAMEA110013007	GMB
SAMEA3231680	ARG
SAMN03648603	ZAF
SAMN18357209	ARG
SAMN41421453	USA
SAMEA5975542	CHN
SAMN39959292	ZAF
SAMN38204584	PER
SAMEA7524804	IND
SAMEA7554649	GBR
SAMD00117922	JPN
SAMN37848374	VNM
SAMN09651743	GEO
SAMEA6456275	GMB
SAMN05806768	BGD
SAMN12825953	CHN
SAMN19688272	MDA
SAMN07660121	GBR
SAMN30949119	NLD
SAMEA7528684	IND
SAMN43397276	USA
SAMEA5076143	ESP
SAMEA7156598	GEO
SAMEA112298785	MDA
SAMEA112802645
SAMEA115745512	DEU
SAMN38210434	PER
SAMN14928845	AUS
SAMN05710355	GBR
SAMEA14269117	FRA
SAMN06092365	VNM
SAMN07659588	GBR
SAMN41472238
SAMEA114236101	MDA
SAMEA112354802
SAMEA10030599	ZAF
SAMEA7562627	VNM
SAMEA3199768	ZAF
SAMEA7529148	IND
SAMEA7560091
SAMN34293894	UKR
SAMN41472412
SAMD00178632	VNM
SAMEA112800861
SAMEA114443101	KOR
SAMN09101603	GBR
SAMEA5190500	TUN
SAMD00263757	VNM
SAMN31674267	AUS
SAMN41454007	PHL
SAMN43482274	USA
SAMN37848286	VNM
SAMEA7526116	IND
SAMEA104263774
SAMN07658258	GBR
SAMN05001065	GEO
SAMEA2709695	ZAF
SAMN39286782	AUS
SAMN41417653	USA
SAMN41421417	USA
SAMN10966200	GBR
SAMEA112354764
SAMN40566224	USA
SAMEA3558362	PRT
SAMN31031421	AUS
SAMN33843500	PRT
SAMEA1102774	ITA
SAMN05919579	PER
SAMEA104671682	ZAF
SAMEA13293980
SAMN40030953	IND
SAMN31039998	USA
SAMN41389890
SAMN40983298	KAZ
SAMEA13300483	CAN
SAMN41148821	USA
SAMN03246689	CHN
SAMN08795370
SAMEA7559905
SAMEA7525629	IND
SAMEA114442815	KOR
SAMN17019894	BLR
SAMEA2534449
SAMN43397078	USA
SAMN02584615	MDA
SAMN21236369	CHN
SAMEA115475169	DEU
SAMN15407274	COD
SAMN07514455	JPN
SAMEA14493191	ZAF
SAMEA7525425	IND
SAMN09725804	NZL
SAMEA104357405	CHN
SAMEA110013480	GMB
SAMN09102342	GBR
SAMEA3450027
SAMEA3318460	GMB
SAMN06252230	NZL
SAMEA12854669	GEO
SAMN19657882	MDA
SAMN02671096	CAN
SAMEA9976996	PER
SAMN31135767	CZE
SAMEA115740971	VNM
SAMN40032134	IND
SAMN37210280	IND
SAMEA115749676	SWE
SAMEA2177692
SAMN08376274	IDN
SAMEA115749241	GBR
SAMN31030292	AUS
SAMN26435305	USA
SAMN18146636
SAMN13567923	IDN
SAMN12126203	CAN
SAMEA1403969	RUS
SAMN34030717	VNM
SAMEA7561555	ITA
SAMN05575141	ZAF
SAMD00142488	JPN
SAMN01798235
SAMEA7280519	BGD
SAMEA112624929	LVA
SAMEA7524924	IND
SAMN08795241
SAMEA10242744	PER
SAMEA7554836	GBR
SAMN36835088	CHN
SAMN31674252	AUS
SAMEA5626284	PAK
SAMEA13293709	AUS
SAMD00603920	JPN
SAMN41724095	AUS
SAMEA115751533	USA
SAMEA7550001	GBR
SAMN15406988	COD
SAMEA114443541	JPN
SAMN02599006	IND
SAMEA9070367	ZAF
SAMN41725835	ISR
SAMN30543770	CHN
SAMEA112804235
SAMN30543620	CHN
SAMEA7526118	IND
SAMEA112801383
SAMEA114089910	MDA
SAMN09100552	GBR
SAMEA12851619	GEO
SAMEA2710756	THA
SAMN02339317	CHN
SAMN41725867	ISR
SAMN41389530	BGD
SAMEA5189940	GBR
SAMN30950171	NLD
SAMEA4846762	GBR
SAMEA8719162	ZAF
SAMD00117918	JPN
SAMN13071984	IND
SAMEA1877205
SAMN42034087	UKR
SAMN41472039
SAMEA115746958	DEU
SAMN31031544	AUS
SAMEA4949529	FRA
SAMN30950367	NLD
SAMEA8718766	ZAF
SAMN18648616	BRA
SAMN38205061	PER
SAMEA5567995	NLD
SAMN18793720	CHN
SAMEA115746242	DEU
SAMEA7563193	IRN
SAMEA110241088	NAM
SAMEA1118982	GBR
SAMN30380896	PRY
SAMEA112471793
SAMN25995069	TZA
SAMEA112181419	ZAF
SAMN30949207	NLD
SAMEA9577140
SAMN02403590	ZAF
SAMEA112803398
SAMEA115740366	VNM
SAMN14344259	KEN
SAMEA7528400	IND
SAMEA113538320	BWA
SAMN15701542	THA
SAMN27519784	UKR
SAMEA11206961	TZA
SAMEA13292639
SAMN30949189	NLD
SAMN09651609	CHE
SAMEA12855045	GEO
SAMEA9070048	ZAF
SAMN05916391	PER
SAMN22014550	USA
SAMN09914628	MDA
SAMEA115743891	DEU
SAMN09828801	USA
SAMN03300186	USA
SAMN34294091	UKR
SAMN02231137	MLI
SAMN36834576	CHN
SAMN41472004
SAMEA112804522
SAMN41472102
SAMEA104357396	CHN
SAMN17019744	BLR
SAMEA1100852	GBR
SAMEA3558285	PER
SAMN35543965	OMN
SAMEA4846688	GBR
SAMEA115750037	IND
SAMEA7891392
SAMN06920090	PNG
SAMEA3402854	PER
SAMEA12854826	GEO
SAMN09758799	USA
SAMEA7529267	IND
SAMN14112109	ITA
SAMEA7548810	GBR
SAMEA113577656	NAM
SAMEA104718678	NLD
SAMN30949579	NLD
SAMN15406624	COD
SAMEA1904649
SAMEA115750135	TWN
SAMEA1556514	MWI
SAMEA9977298	PER
SAMEA3715536
SAMN34626737	USA
SAMN09756146	MDA
SAMEA12850683	GEO
SAMN40273805	GEO
SAMEA113538318	BWA
SAMEA1465985	MWI
SAMEA7549868	GBR
SAMEA115738361	PER
SAMEA4041339
SAMEA5542113	PHL
SAMEA112799748
SAMN14344227	GHA
SAMN09625608	USA
SAMEA8616200
SAMN03246711	CHN
SAMN06055897	VNM
SAMN41148814	USA
SAMEA115749610	SWE
SAMN35220649	GEO
SAMEA112799434
SAMEA5626289	PAK
SAMEA115748711	GBR
SAMN41421690
SAMN20482567	ESP
SAMEA7562934	ZAF
SAMN37848359	VNM
SAMN03648454	GBR
SAMEA3448411	MWI
SAMN07344557	DJI
SAMN41812061	CHN
SAMN36834518	CHN
SAMEA115744128	DEU
SAMN30380931	PRY
SAMN30986587	USA
SAMEA10030597	ZAF
SAMN15404247	COD
SAMEA1876305
SAMEA2062064
SAMEA6359822	GBR
SAMEA11934288	ZAF
G19	ESP
SAMN41664189	ROU
SAMN26934632	CHN
SAMEA1876262
SAMN30953230	USA
SAMN09100009	GBR
SAMEA7552619	GBR
SAMEA2145455
SAMN43397511	ZAF
SAMN15701168	THA
SAMN41664560	ROU
SAMEA1530738	MWI
SAMN15701028	THA
SAMN31031531	AUS
SAMN38204554	PER
SAMN38205159	PER
SAMEA1404008	RUS
SAMEA7562661	VNM
SAMN18146776
SAMEA13119701	GEO
SAMEA2419060	CHE
SAMN35304502	ITA
SAMEA3324353	ESP
SAMEA112806651
SAMEA113556468	MOZ
SAMEA112803624
SAMEA7564338	VNM
SAMN40030752	IND
SAMEA14460555	GMB
SAMN03648202	GBR
SAMN43535374	THA
SAMN26578395	CHN
SAMN35981761
SAMEA8700411	PAK
SAMN19688665	MDA
SAMEA3558358	PRT
SAMN06252348	NZL
SAMN10371560
SAMN02671140	CAN
SAMN31030575	AUS
SAMEA7552594	GBR
SAMEA3875784	CAN
SAMN31220321	CHN
SAMN26430038	USA
SAMN19688408	MDA
SAMEA8741609	BEL
SAMEA7559908
SAMN20524989	CHN
SAMEA1059545
SAMN15180370	MMR
SAMEA13300510	CAN
SAMN42034447	UKR
SAMN38204569	PER
SAMN15701499	THA
SAMEA14460223	GMB
SAMN13568063	IDN
SAMN03225352	GBR
SAMN41725901	ISR
SAMEA7562855	VNM
SAMN07765960	CAN
SAMEA7282513	ITA
SAMN05575279	ZAF
SAMEA2400241
SAMEA115474974	DEU
SAMN41389297	BGD
SAMEA897902	MWI
SAMEA13299743	CAN
SAMN38644537	BEL
SAMEA114443426	JPN
SAMN09685301	UGA
SAMN03300316	MEX
SAMN38210773	PER
SAMN20693097
SAMEA115751397	USA
G2654	ESP
SAMN03648424	GBR
SAMEA1403709	RUS
SAMN15854143	ERI
SAMEA95513668	ZAF
SAMEA3505303	MMR
SAMN05916397	PER
SAMN03653307	CHN
SAMEA12320543	GBR
SAMEA115739122	IND
SAMEA104684942	FIN
SAMEA114090103	ZAF
SAMEA7564228	VNM
SAMEA5854649	SDN
SAMN38670614	MAR
SAMN36834495	CHN
SAMEA112181233	ZAF
SAMEA2535123	DEU
SAMEA6064381	IND
SAMN30948979	NLD
SAMN20693450
SAMEA2177689
SAMEA112803007
SAMEA2783566	THA
SAMN02261433
SAMN05577609	ZAF
SAMEA7541843	ZAF
SAMN03225335	GBR
SAMEA115740719	DEU
SAMN18146741
SAMEA3359910	GHA
SAMN00103232
SAMN43535486	THA
SAMN38210169	PER
SAMN28527866	PER
SAMN08436278	BGD
SAMN12558139	CHN
SAMN15404325	COD
SAMEA4798877	COD
SAMEA104357616	CHN
SAMN08379782
SAMN39287123	AUS
SAMN13567969	IDN
SAMEA14449439	LVA
SAMN38375935	CHN
SAMEA1406060
SAMEA7548185	GBR
SAMEA115738329	PER
SAMEA13292800
SAMEA2342460
SAMN30949837	NLD
SAMEA112806840
SAMN15718654	THA
SAMEA7528624	IND
SAMN38210150	PER
SAMN16521687	MDG
SAMEA113537686	BWA
SAMN30556166	CHN
SAMEA2535056	DEU
SAMN41454015	PHL
SAMN38670637	MAR
SAMN12389238	ETH
SAMN17709400	PRT
SAMEA1103110	ITA
SAMEA14460390	GMB
SAMEA1886003
SAMN08708656	UKR
SAMEA11207071	TZA
SAMEA113556080	MOZ
SAMEA7526856	IND
SAMN14344054	GHA
SAMEA6875069	ESP
SAMN03653306	CHN
SAMN31423375	ITA
SAMN30931001	GBR
G2645	ESP
SAMN16448934	BRA
SAMN13568702	PER
SAMEA14456033	SWE
SAMEA112806806
SAMN20981864	PNG
SAMEA14269046	FRA
SAMEA12854957	GEO
SAMN21983420
SAMN15854043	ERI
SAMEA7541541	ZAF
SAMEA11006644	GBR
SAMEA12855362	GEO
SAMN09099754	GBR
SAMD00179153	VNM
SAMEA4809091	GBR
SAMN42233856	UKR
SAMEA8741620	BEL
SAMN13637928	BRA
SAMN14344218	GHA
SAMN06849036	ROU
SAMEA8718730	ZAF
SAMN37457475	USA
SAMN31031272	AUS
SAMN19688147	MDA
SAMN32746382	ITA
SAMN37210491	IND
SAMN42882988	TWN
SAMEA5164211
SAMN37848111	VNM
SAMEA7282501	ITA
SAMN13620261	IND
SAMEA3209543	ZAF
SAMEA112298955	MDA
SAMEA7528788	IND
SAMN14929060	AUS
SAMN18823751	MEX
SAMEA1485477	MWI
SAMN41416895	BRA
SAMN18650581	LKA
SAMN30381250	PRY
SAMEA112805539
SAMEA113556149	MOZ
SAMN40655264	MDA
SAMN31046529	TWN
SAMN09101476	GBR
SAMEA2709717	ZAF
SAMEA7541760	ZAF
SAMN13091434	CHN
SAMEA9976543	PER
SAMN42410141	IND
SAMN20513096	CHN
SAMN29094197	RUS
SAMN37458032	USA
SAMN30949312	NLD
SAMN02584645	MDA
SAMEA5163844
SAMN41725913	ISR
SAMEA7545813	PER
SAMN11100967	USA
SAMEA7580137
SAMN12551245	CHN
SAMN14943900	DJI
SAMN09284557
SAMD00292817	JPN
SAMN15701139	THA
SAMN38205013	PER
SAMEA14269167	FRA
SAMEA13300674	CAN
SAMN41389353	BGD
SAMN03647890	GBR
SAMEA1485465	MWI
SAMEA115113112	LVA
SAMN07236466	THA
SAMEA9976094	PER
SAMEA11761486	ZAF
SAMEA8461674
SAMEA7723210	IRL
SAMEA104027371	DNK
SAMEA115738470	ZAF
SAMEA115475875	TZA
SAMEA7839376
SAMEA7528754	IND
SAMN42233826	UKR
SAMN33010975	MDA
SAMEA7562240	ITA
SAMN41146760	USA
SAMN40465773	IND
SAMN11053650	CHN
SAMN40031076	IND
SAMN43397255	USA
SAMEA13300311	CAN
SAMEA4975755
SAMN32709676	COM
SAMN38204596	PER
SAMN07658555	GBR
SAMN42034464	UKR
SAMN21616439	CAN
SAMN30948959	NLD
SAMEA104718797	NLD
SAMEA11006642	GBR
SAMN09725822	NZL
SAMN09725784	NZL
SAMN40475243	USA
SAMN13663793	MDG
SAMEA7528510	IND
SAMEA114089561	GEO
SAMEA110699266	ZAF
SAMN15703019	USA
SAMEA7544675	CHN
SAMEA6617400	ZAF
SAMEA1118364	GBR
SAMN09725500	NZL
SAMN30964771	USA
SAMN41455158	ARG
SAMN31443281
SAMEA114443456	JPN
SAMN27519531	GEO
SAMD00603875	JPN
SAMEA14460487	GMB
SAMN33010810	MDA
SAMN37848691	VNM
SAMN41598873	COD
SAMEA112803676
SAMN16521972	TZA
SAMN17119614	USA
SAMN15701148	THA
SAMN43534932	THA
SAMEA7542189	CHN
SAMN16065292	CHN
SAMEA8955529	FRA
SAMEA1119319	GBR
SAMEA7544022	CHN
SAMN08215197	CAN
SAMEA13188666	MDG
SAMEA8959926
SAMN40739629	AUS
SAMN22261852	CHN
SAMN28450804	USA
SAMN43397608	ZAF
SAMEA10029852	PER
SAMN02403476	ZAF
SAMEA1101455	PAK
SAMEA114236161	MDA
SAMN10448629	VNM
SAMEA2535252	DEU
SAMEA13294494	ESP
SAMEA112801619
SAMEA115880451	IRL
SAMN15701520	THA
SAMN41724631	AUS
SAMN13264529	KAZ
SAMEA114089546	GEO
SAMN41389581
SAMEA7525948	IND
SAMN40971902	USA
SAMEA961622	GBR
SAMN41421617	USA
SAMEA7564078	VNM
SAMN17254050
SAMN41934659	CAN
SAMEA1102644	ITA
SAMN15772531	CHN
SAMEA2297016	GBR
SAMEA5561844	NLD
SAMN37457508	USA
SAMEA9070090	ZAF
SAMEA13120042	ZAF
SAMN18117926
SAMN19845145	IND
SAMEA112804790
SAMN14416972	THA
SAMN17020049	KAZ
SAMEA4798852	COD
SAMN09867649	ZAF
SAMN40030709	IND
SAMN42034893	UKR
SAMD00142583	JPN
SAMEA13299856	CAN
SAMN15407203	COD
SAMEA7723211	IRL
SAMN30543991	CHN
SAMN20693231
SAMEA7554967	GBR
SAMEA13119797	BWA
SAMEA112804493
SAMN00013074	SLE
SAMEA104447166	DNK
SAMN05276395	GBR
SAMN05919607	PER
SAMEA11934228	ZAF
SAMEA4473400
SAMEA8616123
SAMEA112806105
SAMN04053713	CAN
SAMEA2079704
SAMN19063317	AGO
SAMEA7156358	GEO
SAMN18146747
SAMN03246718	CHN
SAMEA5561601	NLD
SAMEA5366586	GHA
SAMEA115747231	ZAF
SAMEA115577959	IRL
SAMN40030601	IND
SAMN31695810	USA
SAMN02403586	ZAF
SAMEA7550198	GBR
SAMEA1101705	PAK
SAMN20513074	CHN
SAMEA1118618	GBR
SAMN20482547	ESP
SAMN08795311
SAMEA12855124	GEO
SAMN15407312	COD
SAMN05362535	ZAF
SAMEA7891416
SAMN30949967	NLD
SAMN22261996	CHN
SAMEA5561891	NLD
SAMN42034694	UKR
SAMEA7561261
SAMEA13292781
SAMEA104394389	DEU
SAMN27520041	GEO
SAMEA1929817
SAMN41146578	USA
SAMEA5569919	PER
SAMEA6617383	ZAF
SAMEA7550806	GBR
SAMN07658910	GBR
SAMEA7541519	ZAF
SAMN15701460	THA
SAMN40566634	USA
SAMEA7526753	IND
SAMEA8718718	ZAF
SAMEA7527083	IND
SAMEA7156511	GEO
SAMEA5190480	TUN
SAMN28527839	PER
SAMN41598825	COD
SAMEA112802710
SAMEA112250102
SAMEA4823173
SAMN03647168	GBR
SAMEA4706649	GBR
SAMN05576058	ZAF
SAMN05577004	ZAF
SAMEA115739187	IND
SAMEA112806008
SAMEA112804228
SAMEA1530907	MWI
SAMEA3270347	ZAF
SAMN30948847	NLD
SAMN08732484
SAMEA8718446	ZAF
SAMEA7555858	DEU
SAMN15703142	USA
SAMN40475070	USA
SAMN08912875
SAMN04522102	CIV
SAMN27519520	GEO
SAMD00035728
SAMN31673831	AUS
SAMEA1019075	GBR
SAMN14417273	THA
SAMN19688598	MDA
SAMEA7545920	PER
SAMEA7552318	GBR
SAMN02599011	IND
SAMN10593668	RUS
SAMN08629555	BGD
SAMEA112805294
SAMN05182591	CHN
SAMEA1118897	GBR
SAMEA8741423	BEL
SAMN38210567	PER
SAMEA9977346	PER
SAMEA7085447	TUN
SAMN30950039	NLD
SAMEA7554777	GBR
SAMN42410245	IND
SAMEA95523418	ZAF
SAMN41418211	USA
SAMEA3671921	AUS
SAMEA104172466	SRB
SAMN38204464	PER
SAMN18628914	CHN
SAMN19728550
SAMEA1707654
SAMEA115749857	TWN
SAMN07999011	CHN
SAMEA7525866	IND
SAMN41146806	USA
SAMN30543498	CHN
SAMEA2533376	SLE
SAMN37210050	IND
SAMEA3416675	PER
SAMN33756325	GEO
SAMN41468695	ZAF
SAMEA5189718	GBR
SAMEA110241055	NAM
SAMN26578361	CHN
SAMEA7561407
SAMN24579771	IND
SAMN18118224
SAMN13438818	PHL
SAMN19688125	MDA
SAMN19321421	TLS
SAMN30949919	NLD
SAMN09725417	NZL
SAMEA7547958	GBR
SAMN27763792	USA
SAMEA14460550	GMB
SAMEA9977348	PER
SAMN16086712	FRA
SAMN42651063	USA
SAMN15228711	MYS
SAMEA4946931
SAMEA112800734
SAMN31564008	IND
SAMEA7526480	IND
SAMN15718493	THA
SAMN41812127	CHN
SAMEA1397485	GBR
SAMEA11225666
SAMEA115744415	DEU
SAMEA13300386	CAN
SAMEA2710923	THA
SAMN31672936	AUS
SAMN12565720	ZAF
SAMEA7554606	GBR
SAMEA7551413	GBR
SAMEA114443214	JPN
SAMN23376384	CHN
SAMD00603758	JPN
SAMN30950002	NLD
SAMN02360559	KOR
SAMEA14459832	GMB
SAMN15406791	COD
SAMD00653592	JPN
SAMN05576937	ZAF
SAMN00116423
SAMN18881981	USA
SAMN05806784	BGD
SAMN11290936
SAMEA3558404	PRT
SAMN15403761	COD
SAMN41471767	ZAF
SAMN28537918	ITA
SAMEA112806094
SAMN37457550	USA
SAMEA115746355	DEU
SAMD00653549	JPN
SAMN08626029	CHN
SAMN19803897	FRA
SAMN26429363	USA
SAMN14343799	GHA
SAMEA115747208	ZAF
SAMN05918780	PER
SAMN05576756	ZAF
SAMEA7524818	IND
SAMEA13291992	GBR
SAMN15854189	ERI
SAMN06092537	VNM
SAMN14943813	DJI
SAMN41416862
SAMEA9977270	PER
SAMN03647600	GBR
SAMEA1119150	GBR
SAMN41279850	ERI
SAMN41154660	AUS
SAMD00142907	JPN
SAMEA12853337	GEO
SAMN30958065	CHN
SAMEA7527378	IND
SAMN05577414	ZAF
SAMN16966216	BEL
SAMEA104600357
SAMEA1406143
SAMEA110175911
SAMN41390069
SAMN08626419	CHN
SAMEA7157759	GEO
SAMEA2782975	THA
SAMEA7524779	IND
SAMN05830709	PER
SAMN36834678	CHN
SAMN30950054	NLD
SAMEA116000258	PRT
SAMEA104362102	PER
SAMN25995045	TZA
SAMEA5561841	NLD
SAMEA2783127	THA
SAMEA7527922	IND
SAMN20524998	CHN
SAMN19694071	MDA
SAMN26934527	CHN
SAMN20525226	CHN
SAMN05710445	GBR
SAMEA1019071	GBR
SAMN03300161	USA
SAMN07766471	CAN
SAMN03300296	MEX
SAMN03647693	GBR
SAMN26038081	GBR
SAMEA115749075	GBR
SAMN30380979	PRY
SAMEA7552958	GBR
SAMN35621609	USA
SAMEA1101738	PAK
SAMEA115744650	DEU
SAMEA9069667	ZAF
SAMN06092103	VNM
SAMN40031378	IND
SAMEA7545414	PER
SAMN41468828	ZAF
SAMN03648936	ZAF
SAMN11854498
SAMEA112805106
SAMN03647820	GBR
SAMEA112910446
SAMEA7528498	IND
SAMN25149800	CHN
SAMEA112804397
SAMN03300059
SAMEA7550141	GBR
SAMN35339880	KAZ
SAMD00265704	DEU
SAMEA115751483	USA
SAMEA7560008
SAMEA3271675	ZAF
SAMN42692179	LBN
SAMN07658250	GBR
SAMN21978431
SAMN03300627
SAMEA7561515	ITA
SAMEA7546046	PER
SAMN10462530	KEN
SAMN03648443	GBR
SAMN37210149	IND
SAMEA7553976	GBR
SAMEA7555536	GBR
SAMEA112803219
SAMEA8616225
SAMN26934638	CHN
SAMN05575205	ZAF
SAMEA14456102	SWE
SAMEA13293358	IRL
SAMN43397335	USA
SAMN41468880	ZAF
SAMN02053742	ZAF
SAMN16086713	FRA
SAMEA4772804
SAMN19774927	IRL
SAMN03300688	MEX
SAMN41657738	USA
SAMEA104362456	PER
SAMN41389285	BGD
SAMEA112803414
SAMEA8893110	ROU
SAMEA7563787	DEU
SAMN05575399	ZAF
SAMEA7551246	GBR
SAMEA7528851	IND
SAMN18793711	CHN
SAMEA5366656	GHA
SAMN03647244	GBR
SAMN40273277	GEO
SAMEA104447425	DNK
SAMN06578974	IND
SAMEA5975147	CHN
SAMN09090629	ITA
SAMN08436069	BGD
SAMN12825743	CHN
SAMN07766069	CAN
SAMEA7528871	IND
SAMN08708391	UKR
SAMN16086662	FRA
SAMN08906415	MEX
SAMEA2079929
SAMEA2710702	THA
SAMEA3374739	PER
SAMEA12852465	GEO
SAMEA7528736	IND
SAMN08138584	RUS
SAMEA1118630	GBR
SAMN29871765	ESP
SAMEA11006672	GBR
SAMN41472084
SAMN43780409	IND
SAMEA7564361	VNM
SAMN03647572	GBR
SAMN37457384	USA
SAMN16521890	TZA
SAMEA7550298	GBR
SAMN11493576	BRA
SAMEA115474933	DEU
SAMEA3321867
SAMEA112802235
SAMEA115745467	DEU
SAMEA2533580	THA
SAMN38204765	PER
SAMN41418496	USA
SAMN31018838	USA
SAMEA2533900	DEU
SAMN41390087	VNM
SAMN15403727	COD
SAMN07659961	GBR
SAMN06473178	IND
SAMN09625653	USA
SAMEA1101365	PER
SAMEA1118537	GBR
SAMEA7552118	GBR
SAMEA7553703	GBR
SAMN19687787	MDA
SAMEA115749597	SWE
SAMN41154639	AUS
SAMEA113577675	NAM
SAMEA115737950	PER
SAMEA3374097	BEL
SAMEA112803296
SAMEA104394422	DEU
SAMN02350433	ZAF
SAMN00114892
SAMN41685763	PAK
SAMN15701007	THA
SAMN38210663	PER
SAMN41450296	CHN
SAMEA7548182	GBR
SAMN00992189
SAMEA11961621	PRT
SAMEA12850795	GEO
SAMN09651820	GEO
SAMEA5189835	GBR
SAMEA7563793	DEU
SAMN41772275
SAMEA2534589	DEU
SAMEA115751312	USA
SAMEA5569776	PER
SAMEA13120002	GEO
SAMEA2297026	GBR
SAMN43783701	AUS
SAMEA7560178
SAMN08708466	UKR
SAMEA8741938	ZAF
SAMN37848586	VNM
SAMN02380621	USA
SAMEA7548973	GBR
SAMEA7984791	CHE
SAMN07956509	RUS
SAMN41148832	USA
SAMEA14460203	GMB
SAMEA1118599	GBR
SAMEA110040813	GMB
SAMEA104362528	PER
SAMN41154792	AUS
SAMN08379908
SAMEA111366144	MDG
SAMN43535219	THA
SAMN31695826	USA
SAMEA3374812	PER
SAMEA6359563	GBR
SAMEA115745424	DEU
SAMN09102372	GBR
SAMN03648517	GBR
SAMEA115163154	PRT
SAMN13169676	MDA
SAMN09425828	CIV
SAMEA115746697	USA
SAMEA7548628	GBR
SAMN42233710	UKR
SAMEA1708249	MWI
SAMN41154543	AUS
SAMEA11207485	TZA
SAMN06055557	VNM
SAMEA7552645	GBR
SAMN31019561	USA
SAMN06055961	VNM
SAMN14978430	CHN
SAMN25888729	CHN
SAMN14481231	GHA
SAMEA968128	NLD
SAMEA1485388	MWI
SAMN32819587	CAN
SAMN41390197	VNM
SAMN15228644	MYS
SAMN42882886	TWN
SAMEA7553614	GBR
SAMEA6875599	ESP
SAMN00015182	CAN
SAMN13208025	GEO
SAMN30949715	NLD
SAMN26038212	GBR
SAMEA115739412	PER
SAMEA7548102	GBR
SAMEA112189061
SAMEA115750946	USA
SAMEA5164480
SAMN08143517	AZE
SAMEA13321233	KEN
SAMN34626839	USA
SAMEA1877098	GHA
SAMEA3444874	NLD
SAMEA7542314	CHN
SAMEA115745565	DEU
SAMN10185899	BRA
SAMD00603765	JPN
SAMEA4744370	BRA
SAMN15772609	CHN
SAMEA2340908	GHA
SAMN14344275	KEN
SAMN41417606	USA
SAMN20169129	POL
SAMEA111556211
SAMD00263732	VNM
SAMEA113538396	BWA
SAMEA8987128	FRA
SAMN41664383	ROU
SAMEA6875156	ESP
SAMN42034118	UKR
SAMN03246279	CHN
SAMN40971904	USA
SAMN02381009	UGA
SAMEA115738013	PER
SAMEA6847616	GAB
SAMN08709097
SAMN06092380	VNM
SAMEA7550163	GBR
SAMN13707177	CHN
SAMN39958837	ZAF
SAMN13066622	ZAF
SAMN41725917	ISR
SAMEA112801654
SAMEA7280241	BGD
SAMEA7525690	IND
SAMN41417313	USA
SAMEA1100887	GBR
SAMN22594731	CHN
SAMN26934605	CHN
SAMN30158030	CHN
SAMEA3404167	NLD
SAMEA3451204	NLD
SAMEA112189125
SAMEA13321008	KEN
SAMN16550879	BRA
SAMN35560993	USA
SAMEA10029866	VNM
SAMEA112189009
SAMN37480153	USA
SAMN41468539	ZAF
SAMN18498640	PAK
SAMEA104362483	PER
SAMN08612773
SAMN07658971	GBR
SAMEA14493631	ZAF
SAMEA112189172
SAMN18700391	CHN
SAMEA114245764	MOZ
SAMEA8742478	ZAF
SAMEA1569281	MWI
SAMEA12855018	GEO
SAMN35981707
SAMN41421843	IRL
SAMN41417573	USA
SAMN26422471	USA
SAMEA7527466	IND
SAMEA1530944	MWI
SAMN07766451	CAN
SAMEA5187827	TUN
SAMEA112800455
SAMN15701350	THA
SAMEA6990855
SAMN41468541	ZAF
SAMEA112803408
SAMN41664594	ROU
SAMN17266485	USA
SAMN20693460
SAMN02414868	SWE
SAMEA112801375
SAMEA7550067	GBR
SAMN36834915	CHN
SAMEA115746931	DEU
SAMN20492026	BRA
SAMN14416953	THA
SAMN17301448	CHN
SAMEA115740728	IND
SAMN37848192	VNM
SAMEA8994286	RWA
SAMN12825731	CHN
SAMEA7526895	IND
SAMN08708539	UKR
SAMEA7526289	IND
SAMEA112800599
SAMN41599024	COD
SAMEA13300601	CAN
SAMEA110420487
SAMN30950177	NLD
SAMN28857011	CHN
SAMEA7280240	BGD
SAMEA113556271	MOZ
SAMN14943112
SAMN03648753	ZAF
SAMEA2683147	PER
SAMN40466069	MDA
SAMN36834540	CHN
SAMN03648821	ZAF
SAMN03647989	GBR
SAMN15403986	COD
SAMN41148773	USA
SAMEA115750949	USA
SAMN04276659	THA
SAMN41598438	IND
SAMEA112801264
SAMN37457454	USA
SAMEA7280529	BGD
SAMEA115746190	DEU
SAMEA3558346	PRT
SAMEA3432969	GBR
SAMN41724073	AUS
SAMN34626708	USA
SAMN41146595	USA
SAMEA8994056	RWA
SAMN09725363	NZL
SAMEA115747630	ZAF
SAMN41417066
SAMN16086707	FRA
SAMN20491811	BRA
SAMN16833657	RUS
SAMN05576862	ZAF
SAMN33272082	CAN
SAMN31672574	MEX
SAMEA7549363	GBR
SAMN22014422	USA
SAMEA111556205
SAMEA9069731	ZAF
SAMEA13300392	CAN
SAMEA9976492	PER
SAMN36183977
SAMEA104390577	NOR
SAMEA6872204	NGA
SAMN18118477
SAMEA115738957	IND
SAMEA12855019	GEO
SAMN39287049	AUS
SAMN34293820	UKR
SAMN07514450	GIN
SAMEA1707772
SAMEA113981282	PRT
SAMEA7156894	GEO
SAMN41472459	CHN
SAMN12565594	ZAF
SAMEA104394466	DEU
SAMN41468265
SAMEA3421119	GBR
SAMEA7555634	GBR
SAMN19688326	MDA
SAMN03647635	GBR
SAMN13568365	PER
SAMEA7546447	PER
SAMEA14460341	GMB
SAMEA7544370	CHN
SAMEA7528883	IND
SAMN05172878	MDA
SAMN43548182	USA
SAMN42233787	UKR
SAMEA115879608	GEO
SAMEA115738276	PER
SAMEA104447106	DNK
SAMEA1118436	GBR
SAMN35982109
SAMN03648619	ZAF
SAMEA8741483	BEL
SAMEA8955519	FRA
SAMEA7554071	GBR
SAMN30949574	NLD
SAMN40012656	IND
SAMEA6086627
SAMN38210205	PER
SAMN03647337	GBR
SAMN30952790	USA
SAMEA104718734	NLD
SAMEA5163772
SAMN05710509	GBR
SAMN32818973	GBR
SAMEA3374830	PER
SAMEA2534596	SWZ
SAMN18146694
SAMEA1707226	RUS
SAMN41664292	ROU
SAMN20512478	CHN
SAMEA6875463	ESP
SAMN03300423	MEX
SAMN08992122
SAMEA2534597	UZB
SAMN15348087	SWE
SAMN13264511	KAZ
SAMN08709225	UKR
SAMEA6359608	GBR
SAMN02934379	USA
SAMN18648081	BRA
SAMN31031555	AUS
SAMN40031265	IND
SAMEA2400191
SAMEA7561586	NGA
SAMN14943823	DJI
SAMEA8741435	BEL
SAMN32818917	GBR
SAMN08612883
SAMN27520180	GEO
SAMN33573785	CHN
SAMN15718707	THA
SAMEA7553087	GBR
SAMN02628487	IRN
SAMN40273449	GEO
SAMN09101580	GBR
SAMN41422008	ZAF
SAMN40099115	CHN
SAMEA4823145
SAMEA13292788
SAMN41416892
SAMN31031366	AUS
SAMEA8742468	ZAF
SAMN08913025
SAMEA4846721	GBR
SAMN01828249	ZAF
SAMN00631806
SAMEA5282438
SAMN09090433	ITA
SAMEA10030235	MDA
SAMEA110699247	ZAF
SAMN03328535	CAN
SAMN42034380	UKR
SAMN09651672	GEO
SAMN16069831	AUS
G1621	ESP
SAMN10965879	GBR
SAMEA2682840	PER
SAMEA115506549	ZAF
SAMEA5189897	GBR
SAMEA5076162	ESP
SAMN08143520	AZE
SAMN08215239	CAN
SAMEA112801787
SAMN36639394	SLK
SAMEA7547603	BRA
SAMN40465893	IND
SAMEA7561337
SAMEA6872399	GMB
SAMN42882913	TWN
SAMN41421547	USA
SAMN21880263	USA
SAMEA112806205
SAMEA115739320	PER
SAMEA5330384	MEX
SAMN26934655	CHN
SAMEA7542363	CHN
SAMEA3448391	MWI
SAMEA112806019
SAMEA7550024	GBR
SAMN34626677	USA
SAMEA104390545	NOR
SAMN14516592	GHA
SAMN25888759	CHN
SAMN18206495	ESP
SAMN14518412	DOM
SAMN41812013	CHN
SAMEA10030189	ZAF
SAMN21616543	CAN
SAMEA3920975	CHN
SAMN27761668	USA
SAMN03300732	USA
SAMN41812085	CHN
SAMEA9976859	PER
SAMEA2156896
SAMN09102437	GBR
SAMN06473216	IND
SAMEA3231669	ARG
SAMEA6359492	GBR
SAMN41416756
SAMN19658076	MDA
SAMEA115738335	PER
SAMEA11207376	TZA
SAMEA1118681	GBR
SAMEA104446951	DNK
SAMN41471793	ZAF
SAMN35304509	ITA
SAMEA7551421	GBR
SAMN02584639	MDA
SAMN41422013	ZAF
SAMEA2040671	MWI
SAMN36619329	IND
SAMN43463770	CHL
SAMN20512408	CHN
SAMEA1904083
SAMEA112801961
SAMN43396965	USA
SAMEA8719177	ZAF
SAMN26271081	IND
SAMN08629087	BGD
SAMN06053527	USA
SAMN41598807	COD
SAMEA14269180	FRA
SAMD00603991	JPN
SAMEA14460682	GMB
SAMEA5330358	MEX
SAMEA1118080	GBR
SAMEA104447474	DNK
SAMEA112799957
SAMN37848830	VNM
SAMN30961831	USA
SAMN03649033	ZAF
SAMEA8741524	BEL
SAMEA115744633	DEU
SAMN37210562	IND
SAMEA112189503	NOR
SAMEA115740043	VNM
SAMN05916333	PER
SAMN08376293	IDN
SAMEA7544542	CHN
SAMEA7553491	GBR
SAMN39287133	AUS
SAMN30381173	PRY
SAMN21236216	CHN
SAMEA104447258	DNK
SAMN40655153	MDA
SAMEA5609526
SAMN19688609	MDA
SAMEA104718738	NLD
SAMEA7156442	GEO
SAMEA7546422	PER
SAMN05172889	MDA
SAMEA5570072	PER
SAMEA115475900	TZA
SAMEA115746411	CHE
SAMEA7525447	IND
SAMN36849690	CHN
SAMEA7546399	PER
SAMEA9070608	ZAF
SAMEA7526477	IND
SAMN05276555	GBR
SAMEA7544650	CHN
SAMEA6359551	GBR
SAMN43396968	USA
SAMEA7541730	ZAF
SAMN05806783	BGD
SAMEA1707669
SAMEA13294633	ESP
SAMEA7552430	GBR
SAMEA5282408
SAMN22014418	USA
SAMEA5228900
SAMEA14460055	GMB
SAMEA7552677	GBR
SAMEA7564211	VNM
SAMEA3176562	ZAF
SAMN15773025	CHN
SAMEA114443503	IRN
SAMN36796989	CHN
SAMN41148333	USA
SAMEA7562185	ITA
SAMN07661304	AUS
SAMN06473202	IND
SAMN27762813	USA
SAMEA4774481	MLI
SAMN06221361	PHL
SAMEA115747363	ZAF
SAMEA1885991
SAMN08626215	CHN
SAMN19113408	AUS
SAMN14416867	THA
SAMEA115739237	IND
SAMN09425757	COD
SAMEA112181427	ZAF
SAMN37848071	VNM
SAMN13568432	PER
SAMEA7542275	CHN
SAMEA115738532	ZAF
SAMN30948771	NLD
SAMN34257475	ISR
SAMN18793621	CHN
SAMEA9070914	ZAF
SAMN13208073	GEO
SAMN15407276	COD
SAMN20525291	CHN
SAMEA9977598	PER
SAMN41664248	ROU
SAMN26038047	GBR
SAMN15407321	COD
SAMEA3334375	ESP
SAMEA7552292	GBR
SAMEA8616338
SAMN12825844	CHN
SAMEA7525915	IND
SAMN07658185	GBR
SAMEA13299795	CAN
SAMEA115740242	VNM
SAMN32819085	GBR
SAMEA5189672	GBR
SAMEA3432965	GBR
SAMEA7555969
SAMN20513078	CHN
SAMEA13119785	KEN
SAMN41421280	USA
SAMEA4846704	GBR
SAMEA112800924
SAMN15406699	COD
SAMEA3715573
SAMN43780217	IND
SAMN16550840	BRA
SAMEA8742294	ZAF
SAMEA7525501	IND
SAMEA115744925	DEU
SAMN08708449	UKR
SAMEA1102582	ITA
SAMN09756315	MDA
SAMN41389654	BGD
SAMEA114442644	KOR
SAMN40655451	MDA
SAMEA5609505
SAMN41598131	IND
SAMN10185868	BRA
SAMN16966102	BEL
SAMEA968096	NLD
SAMEA115474942	DEU
SAMEA7548050	GBR
SAMN21616943	CAN
SAMN27520135	GEO
SAMN41772227	MAR
SAMN31017805	USA
SAMN39286581	AUS
SAMEA112799817
SAMN41148489	USA
SAMN02585890	ZAF
SAMEA1707244	RUS
SAMEA7546107	PER
SAMN22169433	CHN
SAMEA8742124	ZAF
SAMN06579091	IND
SAMEA7552610	GBR
SAMN09725586	NZL
SAMN41934666	CAN
SAMN15403937	COD
SAMN31672942	AUS
SAMEA7528203	IND
SAMN41811969	CHN
SAMEA7553205	GBR
SAMEA7553693	GBR
SAMEA4730569
SAMEA12854235	GEO
SAMN15701623	THA
SAMN16521602	CHE
SAMEA3558220	PER
SAMN25995078	TZA
SAMEA11761451	ZAF
SAMEA1059539
SAMN08636972	MDA
SAMEA9070568	ZAF
SAMN41598756	BRA
SAMN08708238	UKR
SAMEA2535290	MMR
SAMN09812438	FRA
SAMN40566538	USA
SAMN41724412	AUS
SAMEA1117663	GBR
SAMN12565730	ZAF
SAMEA11761556	ZAF
SAMN03300596	USA
SAMN31673353	AUS
SAMN06092330	VNM
SAMN08912917
SAMEA3430693	GBR
SAMN28052557	ITA
SAMEA115738517	ZAF
SAMEA4730627
SAMEA7555905	DEU
SAMN34293985	UKR
SAMEA113537464	BWA
SAMEA7003857	SAU
SAMEA7184608	PER
SAMEA110175914
SAMN31047265	TWN
SAMEA2081652
SAMEA4744245	BRA
SAMEA7560956	VNM
SAMN35981860
SAMN41148389	USA
SAMEA11761527	ZAF
SAMN02934329	USA
SAMEA115745462	DEU
SAMN16377046	FRA
SAMN39286752	AUS
SAMN05969934	GBR
SAMN39436927	TWN
SAMEA7548953	GBR
SAMN13169449	MDA
SAMEA7723201	IRL
SAMN15180344	MMR
SAMN15228633	MYS
SAMN21616585	CAN
SAMN32819580	CAN
SAMN03225385	GBR
SAMN28106865	ITA
SAMEA5875841
SAMN09756264	MDA
SAMEA10030327	MDA
SAMEA1117578	GBR
SAMN15228780	MYS
SAMEA5938985	MOZ
SAMEA5542178	PHL
SAMEA3231730	ARG
SAMN12825938	CHN
SAMEA8741238	BLR
SAMEA6456234	GMB
SAMN41812124	CHN
SAMEA13299835	CAN
SAMEA7554368	GBR
SAMN20524987	CHN
SAMEA13294112
SAMN31018851	USA
SAMEA2340913	GHA
SAMN08912746
SAMEA13294827	ESP
SAMEA115748874	GBR
SAMEA5568004	NLD
SAMN31672678	AUS
SAMEA6359526	GBR
SAMN09867656	ZAF
SAMEA5189763	GBR
SAMEA6797840	ZAF
SAMEA111556152
SAMEA115740132	VNM
SAMN30543877	CHN
SAMN42410034	IND
SAMN41421330	USA
SAMEA110420382
SAMN30949720	NLD
SAMEA112803730
SAMN28553885	USA
SAMN04522128	PER
SAMEA115749600	SWE
SAMEA4744334	BRA
SAMN03246517	CHN
SAMEA7547407	BRA
SAMN02599066	IND
SAMEA11934294	VNM
SAMN08913236
SAMN36835186	CHN
SAMN27763621	USA
SAMEA7551052	GBR
SAMEA7280702	BGD
SAMN12551358	CHN
SAMEA115749548	SWE
SAMEA12850763	GEO
SAMEA115750152	TWN
SAMN30962357	USA
SAMN32819573	CAN
SAMEA115745166	DEU
SAMEA7280726	BGD
SAMEA112802963
SAMN41418001	USA
SAMEA113556449	MOZ
SAMN03647243	GBR
SAMN26814652	ESP
SAMEA12852844	GEO
SAMD00258742
SAMEA13293453	IRL
SAMEA3449485	NLD
SAMEA115474964	DEU
SAMN17119548	USA
SAMEA104326168
SAMN26442655	ZAF
SAMN19113018	AUS
SAMN31030472	AUS
SAMEA5072849
SAMEA3231720	ARG
SAMEA114861657	COL
SAMN28553600	USA
SAMEA8616102
G3649	ESP
SAMEA115738482	ZAF
SAMN14344410	KEN
SAMN31030555	AUS
SAMEA115737881	PER
SAMN07766195	CAN
SAMN30949457	NLD
SAMN31031634	AUS
SAMEA10242741	PER
SAMEA13300345	CAN
SAMN15854273	ERI
SAMEA112804433
SAMEA1118365	GBR
SAMN18146208
SAMN07236477	THA
SAMN35721553	SGP
SAMEA115737966	PER
SAMN09756100	MDA
SAMN31030585	AUS
SAMN19774947	IRL
SAMEA5875893
SAMEA7526808	IND
SAMEA8718856	ZAF
SAMEA7157880	GEO
SAMN41472094	THA
SAMN25995151	TZA
SAMN41685724	PAK
SAMEA12854454	GEO
SAMN11493587	BRA
SAMEA1469505	RUS
SAMEA13299685	CAN
SAMN20525225	CHN
SAMEA115743684	ITA
SAMEA13300443	CAN
SAMN40566515	USA
SAMEA7551212	GBR
SAMN13568147	IDN
SAMN41725858	ISR
SAMN12389225	ETH
SAMEA6875114	ESP
SAMN05576663	ZAF
SAMEA116000354	PRT
SAMEA11761370	ZAF
SAMN41664253	ROU
SAMEA7548714	GBR
SAMN16521668	MDG
SAMN42233804	UKR
SAMN42882734	TWN
SAMN19728444
SAMN20525323	CHN
SAMN31673303	AUS
SAMN04276694	THA
SAMEA115739478	IND
SAMEA7280335	BGD
SAMEA7551553	GBR
SAMEA3432798	GBR
SAMN06010153	PER
SAMN40655237	MDA
SAMEA115740942	VNM
SAMN40273657	GEO
SAMEA7157707	GEO
SAMEA1556692	MWI
SAMN21857032	USA
SAMEA1119636	GBR
SAMN26688406	USA
SAMEA112802474
SAMEA2297087	GBR
SAMN36835215	CHN
SAMN11265266
SAMN40031059	IND
SAMN34294317	UKR
SAMN34126563	PAK
SAMEA1465930	MWI
SAMEA110699282	ZAF
SAMEA5164062
SAMD00207386	JPN
SAMN37124270	ZAF
SAMN30963738	USA
SAMN05710349	GBR
SAMN38210133	PER
SAMEA5562072	NLD
SAMEA114245751	MOZ
SAMN15703168	USA
SAMEA104447015	DNK
SAMN34294180	UKR
SAMN30381143	PRY
SAMN16521766	AUS
SAMEA6455903	GMB
SAMN43535514	THA
SAMN03648780	ZAF
SAMEA7525720	IND
SAMEA112189077
SAMEA114442940	KOR
SAMEA7560075
SAMEA7157580	GEO
SAMN30988324	USA
SAMN08795159
SAMEA9070761	ZAF
SAMEA7553508	GBR
SAMEA7562664	VNM
SAMN02567685	UGA
SAMEA9976399	PER
SAMN16521561	TZA
SAMN41597943	IND
SAMEA112805162
SAMN06091962	VNM
SAMEA5366634	GHA
SAMEA112804829
SAMEA14493275	ZAF
SAMEA112910695
SAMN13568515	PER
SAMN15337188	CHN
SAMN06052303	UGA
SAMN38210427	PER
SAMEA7546397	PER
SAMN06473177	IND
SAMN40465974	IND
SAMEA3921014	CHN
SAMEA14459940	GMB
SAMEA116000188	PRT
SAMN05276352	GBR
SAMN08732266
SAMEA7555778
SAMN14416802	THA
SAMN30948831	NLD
SAMN16516505	USA
SAMN37124211	ZAF
SAMN40465814	IND
SAMN01993742
SAMN26037056	ESP
SAMN31019832	USA
SAMEA104685019	FIN
SAMN14481358	GHA
SAMEA7527609	IND
SAMEA4473416
SAMEA7547928	GBR
SAMEA1403712	RUS
SAMN07659857	GBR
SAMEA112802324
SAMEA9976354	PER
SAMEA9976124	PER
SAMN16069773	AUS
SAMN31030308	AUS
SAMEA6875077	ESP
SAMEA14493284	ZAF
SAMN21856126	GEO
SAMEA4730512
SAMEA114443197	JPN
SAMEA7562859	VNM
SAMEA9976348	PER
SAMN03300415	USA
SAMN34126573	PAK
SAMEA113556403	MOZ
SAMEA9069796	ZAF
SAMEA10029946	VNM
SAMN39436960	TWN
SAMEA112805248
SAMN04123776	BEN
SAMN08913090
SAMN16078680	UGA
SAMN28902341	NPL
SAMN43397032	USA
SAMEA12851907	GEO
SAMN17301413	CHN
SAMEA7552383	GBR
SAMN41417781	USA
SAMEA7551059	GBR
SAMEA104718817	NLD
SAMN40030724	IND
SAMN33010987	MDA
SAMEA115743965	DEU
SAMN25235947	CHN
SAMN19657489	MDA
SAMN30543152	CHN
G2453	ESP
SAMEA5542166	PHL
SAMN26271052	IND
SAMN41416475
SAMEA13293791
SAMEA7525088	IND
SAMD00603744	JPN
SAMEA7560724	VNM
SAMN41154803	AUS
SAMEA112800701
SAMN09102268	GBR
SAMEA1119238	GBR
SAMEA1118090	GBR
SAMN40566374	USA
SAMEA3403349	PER
SAMN19657452	MDA
SAMN08626268	CHN
SAMEA12855128	GEO
SAMEA115739702	DEU
SAMN37210377	IND
SAMEA4680545
SAMN40273098	GEO
SAMN17019793	BLR
SAMEA112805865
SAMEA8742621	ZAF
SAMEA113537794	BWA
SAMN05575854	ZAF
SAMEA1119141	GBR
SAMN41599071	COD
SAMN30948955	NLD
SAMN19687894	MDA
SAMEA5163877
SAMN15718368	THA
SAMN02419654	BLR
SAMEA110024196	GMB
SAMEA112188887
SAMN41389613	BGD
SAMEA7525481	IND
SAMN40031797	IND
SAMEA115751235	USA
SAMN34257531	ISR
SAMN41725927	ISR
SAMN27008393	CHN
SAMN43535609	THA
SAMEA7549264	GBR
SAMEA1904733
SAMN12551273	CHN
SAMN25995034	TZA
SAMEA6655983	ZAF
SAMN08709302	UKR
SAMN08708234	UKR
SAMEA7156813	GEO
SAMEA7563334
SAMN13637927	BRA
SAMEA9070546	ZAF
SAMEA806956	GBR
SAMEA1117919	GBR
SAMEA115746628	USA
SAMEA7552149	GBR
SAMEA4946890
SAMEA6086629
SAMN13169579	MDA
SAMEA7525703	IND
SAMN18117951
SAMN32709667	COM
SAMN10979540	RUS
SAMEA6617264	ZAF
SAMN42882817	TWN
SAMEA104362105	PER
SAMEA7548028	GBR
SAMN16207290	CIV
SAMN32042288	ECU
SAMN08347742	BLR
SAMEA7560622	VNM
SAMEA7561437	ITA
SAMN33061958	LTY
SAMEA112804113
SAMN37458102	USA
SAMN39286799	AUS
SAMEA7548951	GBR
SAMN30963898	USA
SAMEA6461862	SWE
SAMN34999464	ROU
SAMEA7542200	CHN
SAMN10593073	RUS
SAMEA7544024	CHN
SAMEA6456383	GMB
SAMN15407214	COD
SAMEA7562348	ITA
SAMEA11761361	ZAF
SAMN30547711	CHN
SAMN39090687	ETH
SAMEA5875862
SAMN21978435
SAMN06856080	MEX
SAMEA7529083	IND
SAMN30949091	NLD
SAMN41685480	PAK
SAMN41416712	VNM
SAMEA12853862	GEO
SAMN15642137	HKG
SAMN30543408	CHN
SAMEA9976408	PER
SAMEA5163952
SAMEA113537672	BWA
SAMEA13293438	IRL
SAMEA14456081	SWE
SAMN05969970	GBR
SAMEA1523360	ZAF
SAMEA115108889	ESP
SAMN03647767	GBR
SAMN31046522	TWN
SAMEA9977695	PER
SAMEA110241104	NAM
SAMN40042867
SAMN08708746	UKR
SAMEA11934395	ZAF
SAMEA2419052	CHE
SAMN06055987	VNM
SAMN21886261	USA
SAMEA3420873	GBR
SAMN31031060	AUS
SAMEA7527850	IND
SAMN34030632	VNM
SAMD00179138	VNM
SAMN14447213	ESP
SAMEA112188985
SAMEA115747692	ZAF
SAMN32938654	CAN
SAMN43780438	IND
SAMEA8994111	RWA
SAMEA3516049	UGA
SAMN29094135	RUS
SAMN07660076	GBR
SAMN42233841	UKR
SAMEA4744482	BRA
SAMEA7527670	IND
SAMEA7525874	IND
SAMN41598644	BRA
SAMN30157724	CHN
SAMD00603779	JPN
SAMEA8987121	FRA
SAMEA13293651	AUS
SAMN08912786
SAMN31696036	USA
SAMN15403861	COD
SAMEA112249990
SAMN41934519	CAN
SAMEA2782977	THA
SAMEA9977316	PER
SAMEA5164448
SAMEA112802341
SAMN09101668	GBR
SAMEA1403831	RUS
SAMEA7547856	GBR
SAMN18648417	BRA
SAMN16966101	BEL
SAMEA115738996	IND
SAMN12565784	ZAF
SAMEA104718903	NLD
SAMN05577487	ZAF
SAMEA5164403
SAMEA4798652	COD
SAMEA13293949
SAMN08629470	BGD
SAMEA6875672	ESP
SAMN03648612	ZAF
SAMN18793609	CHN
SAMN05577522	ZAF
SAMEA6490825
SAMN42410024	IND
SAMEA3359872	GHA
SAMN08912963
SAMN30543277	CHN
SAMN03647346	GBR
SAMEA2342369
SAMN04385739	DJI
SAMN42233848	UKR
SAMEA11206903	TZA
SAMEA112954343	CMR
SAMN42410330	IND
SAMN40623427	KOR
SAMEA11761550	ZAF
SAMN06091710	VNM
SAMN21616306	CAN
SAMEA2782966	THA
SAMN34382807	CAN
SAMN05575489	ZAF
SAMEA8718757	ZAF
SAMEA7561194	VNM
SAMEA5626271	PAK
SAMEA1101630	PAK
SAMEA13294796	ESP
SAMN27519582	GEO
SAMN07766466	CAN
SAMEA5593841
SAMN22014662	USA
SAMEA7527839	IND
SAMEA5163888
SAMEA112804827
SAMN05577348	ZAF
SAMEA7527810	IND
SAMEA5569999	PER
SAMN26038008	GBR
SAMEA115740550	VNM
SAMN37457821	USA
SAMN09402685	ROU
SAMEA104447349	DNK
SAMN14518363	DOM
SAMD00603760	JPN
SAMEA3257663
SAMN04276816	CIV
SAMN06192243
SAMN35982131
SAMN41417776	USA
SAMN02380704	USA
SAMN19694048	MDA
SAMEA14460267	GMB
SAMN27762529	USA
SAMN03800389	USA
SAMN25513358	IND
SAMN05918761	PER
SAMN06252142	NZL
SAMEA11008610	BRA
SAMEA5163984
SAMEA7562929	ZAF
SAMN05577560	ZAF
SAMN31673559	AUS
SAMN09284306
SAMN40031296	IND
SAMEA5569582	PER
SAMEA1015941	RUS
SAMEA112799469
SAMEA4441533	ZAF
SAMN28857096	CHN
SAMEA115751021	USA
SAMN30381168	PRY
SAMEA1530924	MWI
SAMN06279782	THA
SAMEA115747795	ZAF
SAMEA7547262	BRA
SAMEA4441578	ZAF
SAMN18648281	BRA
SAMN18823881	MEX
SAMN41598028	IND
SAMN40466040	MDA
SAMEA2810266
SAMN08913313
SAMN08637054	MDA
SAMEA6875121	ESP
SAMEA113537720	BWA
SAMEA7525217	IND
SAMEA1119731	GBR
SAMN41418064	USA
SAMN30380952	PRY
SAMEA7528120	IND
SAMEA3374100	BEL
SAMN27519874	UKR
SAMN17204638
SAMEA7545897	PER
SAMN41417038
SAMN28052629	ITA
SAMN31674081	AUS
SAMN31673033	AUS
SAMEA4888775	FIN
SAMN27762820	USA
SAMN07660032	GBR
SAMEA3558572	ZAF
SAMN08906476	MEX
SAMEA115739982	VNM
SAMEA115750373	USA
SAMN19688529	MDA
SAMEA7563545
SAMN20513110	CHN
SAMEA7553339	GBR
SAMEA7560307
SAMEA1118988	GBR
SAMEA7564276	VNM
SAMEA115745109	DEU
SAMN10966161	GBR
SAMN38209972	PER
SAMN22014577	USA
SAMN14344867	UGA
SAMN40466132	MDA
SAMEA5189561	GBR
SAMN27519810	UKR
SAMN15703251	USA
SAMN14344832	UGA
SAMN30949786	NLD
SAMN27391452	MEX
SAMN06091909	VNM
SAMEA7550027	GBR
SAMEA9070028	ZAF
SAMN21978474
SAMEA6990882
SAMEA8742477	ZAF
SAMN41659379
SAMEA2342313
SAMN40983315	KAZ
SAMN08795109
SAMEA2079490	CMR
SAMEA104144163	CHN
SAMEA7525700	IND
SAMN20525356	CHN
SAMEA6359801	GBR
SAMN08376220	IDN
SAMEA12851185	GEO
SAMEA104447295	DNK
SAMEA112803450
SAMN05919640	PER
SAMN09725694	NZL
SAMN41417149
SAMEA113556190	MOZ
SAMN42410260	IND
SAMN03300794	USA
SAMN02585885	ZAF
SAMN41725900	ISR
SAMN07765974	CAN
SAMEA112802314
SAMEA5875833
SAMEA9070318	ZAF
SAMEA7552581	GBR
SAMN36639412	SLK
SAMN04522119	PER
SAMEA7549992	GBR
SAMN29094162	RUS
SAMN41389292
SAMN34294146	UKR
SAMN21616202	CAN
SAMN34382783	CAN
SAMN37210309	IND
SAMN15567674
SAMEA114862780
SAMEA112806690
SAMEA115738155	PER
SAMEA115739323	PER
SAMEA7562401	PAK
SAMN05919554	PER
SAMEA13299948	CAN
SAMN07659120	GBR
SAMEA1119190	GBR
SAMN38204799	PER
SAMEA2534296	COG
SAMN21616501	CAN
SAMEA115750154	TWN
SAMN30949283	NLD
SAMEA7553837	GBR
SAMN38211200	PER
SAMN32709636	COM
SAMEA5562472	NLD
SAMN31030478	AUS
SAMEA12853935	GEO
SAMN30948816	NLD
SAMN14970930
SAMEA12854813	GEO
SAMEA7552707	GBR
SAMEA115746384	DEU
SAMEA6153146	DEU
SAMN14401585	IND
SAMEA112801647
SAMN19845235	IND
SAMN16966204	BEL
SAMEA110420417
SAMEA104362518	PER
SAMN41665323	BGR
SAMEA112910712
SAMEA7280409	BGD
SAMN33573776	CHN
SAMN16966212	BEL
SAMN38204844	PER
SAMN33843493	PRT
SAMN41472409	THA
SAMEA115747595	ZAF
SAMEA4730475
SAMEA114236215	MDA
SAMEA114236241	MDA
SAMN20513048	CHN
SAMEA115880418	IRL
SAMEA104600401
SAMEA112249982
SAMEA4846503	GBR
SAMEA4706644	GBR
SAMN41421990	ZAF
SAMEA113555940	MOZ
SAMEA7527149	IND
SAMN40983456	KAZ
SAMEA7562203	ITA
SAMN10448937	USA
SAMEA3305478	ZAF
SAMEA13119786	PER
SAMEA115750276	TWN
SAMEA1556778	MWI
SAMN40475218	USA
SAMEA4041327
SAMEA12855502	GEO
SAMEA7528455	IND
SAMEA8742348	ZAF
SAMN41468859	ZMB
SAMN05577044	ZAF
SAMN41685471	PAK
SAMN03647253	GBR
SAMN15641324	HKG
SAMEA7549185	GBR
SAMEA115546558	HRV
SAMN02599049	IND
SAMN40655367	MDA
SAMEA8718639	ZAF
SAMN12825921	CHN
SAMN41724267	AUS
SAMN30948982	NLD
SAMN38210091	PER
SAMEA7552144	GBR
SAMN25888658	CHN
SAMEA2682944	PER
SAMEA1118025	GBR
SAMN41599104	COD
SAMN34293885	UKR
SAMEA113537884	BWA
SAMD00603997	JPN
SAMN10592551	RUS
SAMEA12854227	GEO
SAMN37848613	VNM
SAMEA7548407	GBR
SAMN33756292	GEO
SAMN21856166	GEO
SAMN02599154	IND
SAMN41664629	ROU
SAMN22014441	USA
SAMEA7545523	PER
SAMEA7542260	CHN
SAMEA115737720	USA
SAMN43780676	ZAF
SAMN41389616	BGD
SAMEA8994436	RWA
SAMN22014566	USA
SAMEA3139827	PAK
SAMEA1569170	MWI
SAMN41389724	BGD
SAMN14344481	KEN
SAMN30543359	CHN
SAMN15701531	THA
SAMEA4823188
SAMN31672787	AUS
SAMN07766230	CAN
SAMN15407185	COD
SAMN12787863	IRN
SAMN11100965	USA
SAMN06854758
SAMEA112803213
SAMN12493019	CAN
SAMN43396941	USA
SAMN15406871	COD
SAMN15772635	CHN
SAMN42904031	ARG
SAMN41146687	USA
SAMN22261871	CHN
SAMEA110024137	GMB
SAMN33756340	GEO
SAMEA6872186	GMB
SAMEA115744802	DEU
SAMN09399497	AZE
SAMEA113537607	BWA
SAMN31581314	IND
SAMEA7547353	BRA
SAMEA8718606	ZAF
SAMEA104600502
SAMEA5282425
SAMN40032136	IND
SAMN05919581	PER
SAMN37457283	USA
SAMN30381174	PRY
SAMN30950783	USA
SAMEA1573044
SAMEA1406067
SAMEA7563624	DEU
SAMN40031390	IND
SAMN11854499
SAMN28052693	ITA
G2154	ESP
SAMEA7560951	VNM
SAMN14971090
SAMEA112803054
SAMEA7550930	GBR
SAMEA112181543	ZAF
SAMN05575354	ZAF
SAMN40030577	IND
SAMEA104357421	CHN
SAMN42882846	TWN
SAMN41472011
SAMEA7526839	IND
SAMN30949410	NLD
SAMN30543404	CHN
SAMEA4752944
SAMEA2794365	GHA
SAMN03648773	ZAF
SAMN04396846	IND
SAMN43397318	USA
SAMEA112805285
SAMN14416860	THA
SAMEA115749348	GBR
SAMEA5562077	NLD
SAMN37848008	VNM
SAMEA5164112
SAMN08913209
SAMEA7547199	PER
SAMN19687878	MDA
SAMEA112803528
SAMEA5330375	MEX
SAMN26814602	ESP
SAMEA4695227	UKR
SAMEA7526331	IND
SAMN17019930	BLR
SAMEA7548153	GBR
SAMN39286830	AUS
SAMN13066578	ZAF
SAMEA112801177
SAMN21616615	CAN
SAMEA11006596	GBR
SAMN31674258	AUS
SAMEA104362302	PER
SAMEA7549973	GBR
SAMEA7525384	PAK
SAMN30949792	NLD
SAMN09715506	ROU
SAMN07660394	GBR
SAMN12558136	CHN
SAMN30543792	CHN
SAMEA9977329	PER
SAMN18118117
SAMEA7546684	PER
SAMEA7548390	GBR
SAMN38205052	PER
SAMEA6359462	GBR
SAMN22169389	CHN
SAMEA3442607	GBR
SAMN41389452	BGD
SAMN13568005	IDN
SAMEA7549827	GBR
SAMEA7544147	CHN
SAMN07658277	GBR
SAMEA5561757	NLD
SAMEA1118814	GBR
SAMEA14501020	SWE
SAMN04633269	MDA
SAMN27519509	GEO
SAMEA7554698	GBR
SAMN42410031	IND
SAMEA104390475	NOR
SAMN08912750
SAMN41389510	BGD
SAMN42882767	TWN
SAMEA112800185
SAMEA7555861	DEU
SAMEA7280414	BGD
SAMN27764276	USA
SAMEA6451344
SAMEA7552803	GBR
SAMN03328502	CAN
SAMN07999010	CHN
SAMN31423526	ITA
SAMN40273255	GEO
SAMEA104718632	NLD
SAMEA110046391	GMB
SAMN13208092	GEO
SAMN40099082	CHN
SAMN06055721	VNM
SAMN13568175	IDN
SAMN06092028	VNM
SAMN08215006	CAN
SAMN08383213	PRT
SAMEA7563408	NPL
SAMN07373480	CAN
SAMN12825948	CHN
SAMEA6847619	GAB
SAMEA7552802	GBR
SAMEA7702172	ARG
SAMEA4040918
SAMN31673710	AUS
SAMEA13321198	KEN
SAMN27519519	GEO
SAMEA5163921
SAMN08708494	UKR
SAMN41421853
SAMEA114443227	JPN
SAMEA7553007	GBR
SAMEA112801886
SAMN03647931	GBR
SAMN21876560	CHN
SAMN15098239	ZAF
SAMEA6451313
SAMEA4040964
SAMN01831222	RUS
SAMN19728533
SAMEA5975183	CHN
SAMN13937563	GEO
SAMN10386493	KAZ
SAMEA7524729	IND
SAMN24851388
SAMN12565495	ZAF
SAMEA7529018	IND
SAMN40273204	GEO
SAMEA112800672
SAMEA7550047	GBR
SAMN14417037	THA
SAMEA114443486	IRN
SAMN41417806	USA
SAMN20513017	CHN
SAMN08913303
SAMEA7546456	PER
SAMEA112806752
SAMN33061959	LTY
SAMN43397633	ZAF
SAMEA12854602	GEO
SAMN41472042
SAMEA4441607	ZAF
SAMN09284178
SAMN41468802
SAMEA7549033	GBR
SAMEA3451221	NLD
SAMEA7157450	GEO
SAMEA7525118	IND
SAMN16755333	BRA
SAMN15772648	CHN
SAMEA7156415	GEO
SAMEA10030498	ZAF
SAMEA7548886	GBR
SAMEA9977578	PER
SAMEA12855376	GEO
SAMN05576669	ZAF
SAMN15437466	CHN
SAMEA14460524	GMB
SAMEA1530750	MWI
SAMEA9977483	PER
SAMEA113556232	MOZ
SAMEA7528876	IND
SAMN26038186	GBR
SAMN03300241	MEX
SAMN22014584	USA
SAMEA115739996	VNM
SAMN08629121	BGD
SAMEA115739936	VNM
SAMEA112800972
SAMEA13300347	CAN
SAMN31887154	IND
SAMEA115740274	VNM
SAMEA1688504	MWI
SAMEA7555160	GBR
SAMN05576510	ZAF
SAMN41421443	USA
SAMEA3501002	GRL
SAMEA5542140	PHL
SAMN06209869	AZE
SAMEA6875200	ESP
SAMN16521967	TZA
SAMEA5189588	GBR
SAMN30987253	USA
SAMN20693515
SAMEA7563969	VNM
SAMEA4774483	MLI
SAMN28052558	ITA
SAMEA13293996
SAMEA7551291	GBR
SAMN03648189	GBR
SAMN41472366
SAMEA8616139
SAMN05710443	GBR
SAMN08214768	CAN
SAMN26037910	GBR
G2479	ESP
SAMEA115741064	IND
SAMEA7563001
SAMN30158216	CHN
SAMN43397606	ZAF
SAMN35981683
SAMEA7554997	GBR
SAMN41417728	USA
SAMEA112803746
SAMN06092148	VNM
SAMEA9544164
SAMN40030989	IND
SAMEA115744031	DEU
SAMN13814061	ZAF
SAMEA12853639	GEO
SAMN08708264	UKR
SAMEA7543975	CHN
SAMN09284164
SAMEA2534064	DEU
SAMEA112298903	MDA
SAMN35982006
SAMN38210910	PER
SAMEA2533468
SAMEA3451340	NLD
SAMEA12852065	GEO
SAMN17019882	BLR
SAMN17301502	CHN
SAMEA7563975	VNM
SAMN41417305	USA
SAMN37848148	VNM
SAMN40627383	USA
SAMEA1556704	MWI
SAMN31672798	AUS
SAMEA5561737	NLD
SAMN00103124
SAMN03161691	CAN
SAMEA115738701	IND
SAMN13066531	ZAF
SAMN30429118	HKG
SAMN07766194	CAN
SAMEA3920979	CHN
SAMN42034275	UKR
SAMEA2534123	DEU
SAMEA7551821	GBR
SAMEA1118554	GBR
SAMEA2534437
SAMN05577265	ZAF
SAMN02419587	BLR
SAMEA112269206	NOR
SAMEA2782974	THA
SAMEA112804608
SAMEA1569331	MWI
SAMN14112194	ITA
SAMN14943895	DJI
SAMN30950794	USA
SAMN28538169	ITA
SAMEA7560780	VNM
SAMN08215078	CAN
SAMEA1929733
SAMN26442956	USA
SAMN27763623	USA
SAMEA104357641	CHN
SAMEA112800691
SAMEA1886035
SAMEA12852942	GEO
SAMEA14460468	GMB
SAMEA12854518	GEO
SAMN05576451	ZAF
SAMN28610599	IRL
SAMN38644506	ITA
SAMN30157942	CHN
SAMEA7529266	IND
SAMN09758817	USA
SAMEA8939113	FRA
SAMEA2783273	THA
SAMN13169451	MDA
SAMEA7551382	GBR
SAMN25888765	CHN
SAMN08347767	BLR
SAMN05182535	CHN
SAMEA112188735
SAMN12825683	CHN
SAMN08892498	PAK
SAMEA6456050	GMB
SAMN15228641	MYS
SAMEA3321884
SAMEA115740560	VNM
SAMN14336440	MEX
SAMN07658901	GBR
SAMEA112806921
SAMN42034116	UKR
SAMEA113556431	MOZ
SAMN05916250	PER
SAMEA5189854	GBR
SAMN33756374	GEO
SAMEA115474977	DEU
SAMN35995914	IND
SAMEA104447122	DNK
SAMN16521831	TZA
SAMEA104362356	PER
SAMN40207902	USA
SAMEA7109740
SAMN07998982	CHN
SAMN06008126
SAMN40030939	IND
SAMEA115746598	USA
SAMEA112805277
SAMN41154949	AUS
SAMN15703159	USA
SAMEA115745227	DEU
SAMEA9581523	ETH
SAMEA13120015	GEO
SAMN02584670	MDA
SAMN41664466	ROU
SAMEA2532504
SAMN05919557	PER
SAMEA6517390
SAMN06091988	VNM
SAMN18823809	MEX
SAMN37457644	USA
SAMEA7563207	IRN
SAMN10961401	CHN
SAMN00013173
SAMN15348085	SWE
SAMN25888708	CHN
SAMN03647568	GBR
SAMN20512888	CHN
SAMN19687882	MDA
SAMN20693093
SAMEA104685036	FIN
SAMN19694080	MDA
SAMEA7552722	GBR
SAMN19694217	MDA
SAMEA1469532	RUS
SAMN30543796	CHN
SAMN13568137	IDN
SAMEA8719212	ZAF
SAMN36662707	CHN
SAMN10663266	IND
SAMN31672974	AUS
SAMEA1102212	PAK
SAMEA7526564	IND
SAMN40566449	USA
SAMEA104140586
SAMEA7561809	ITA
SAMN08708939
SAMN36842287
SAMEA112804279
SAMEA13299869	CAN
SAMN43780443	IND
SAMN13071979	IND
SAMN25233444	CHN
SAMN38204451	PER
SAMN16448906	BRA
SAMN22014606	USA
SAMN40566528	USA
SAMN08906645	MEX
SAMEA9070610	ZAF
SAMN09284237
SAMEA7548217	GBR
SAMN08708378	UKR
SAMEA114443699	JPN
SAMN30958011	CHN
SAMEA2783333	THA
SAMEA4706703	GBR
SAMD00029569	JPN
SAMN08912761
SAMN41418491	USA
SAMN09725532	NZL
SAMEA104684994	FIN
SAMN02934255	USA
SAMN41421266	USA
SAMEA5164202
SAMEA113538100	BWA
SAMN10342021	BEN
SAMN13051701	KAZ
SAMN14971237
SAMEA7554198	GBR
SAMN18648504	BRA
SAMN43535347	THA
SAMEA115652504	PRT
SAMN19728316
SAMEA8741173	BLR
SAMN10185862	BRA
SAMEA5569808	PER
SAMN09284241
SAMEA2534036	DEU
SAMN42410049	IND
SAMEA1569305	MWI
SAMEA114443037	KOR
SAMEA104484351
SAMEA8989209
SAMN21208662	USA
SAMEA9977694	PER
SAMEA115739246	IND
SAMN15768568	IDN
SAMEA13300237	CAN
SAMN37848349	VNM
SAMEA4798904	COD
SAMEA7526877	IND
SAMEA7542328	CHN
SAMEA3391669	GMB
SAMN21156928	IRN
SAMN41934614	CAN
SAMN19113413	AUS
SAMN36849723	CHN
SAMN15404275	COD
SAMN03647603	GBR
SAMN09101701	GBR
SAMEA112802735
SAMEA6655892	ZAF
SAMN21616617	CAN
SAMEA7550159	GBR
SAMEA9977567	PER
SAMN41416596
SAMN41390048
SAMEA115163135	PRT
SAMEA5542197	PHL
SAMEA11006602	GBR
SAMN36849824	CHN
SAMN02586018	ZAF
SAMEA2534552	DEU
SAMEA5164272
SAMN15718385	THA
SAMN37538177	CHN
SAMN40032128	IND
SAMN04330068
SAMEA8939181	FRA
SAMEA2783437	THA
SAMEA114090112	RUS
SAMN03300595	USA
SAMEA7552742	GBR
SAMN21236355	CHN
G2755	ESP
SAMN06092671	VNM
SAMEA8742592	ZAF
SAMN07999121	CHN
SAMN15406603	COD
SAMN04633270	MDA
SAMN13937550	GEO
SAMN08708617	UKR
SAMN20512575	CHN
SAMN09099914	GBR
SAMEA115746376	DEU
SAMN05276525	GBR
SAMN15348122	SWE
SAMN35339817	KAZ
SAMEA7561399	ITA
SAMEA3501018	GRL
SAMN08794933
SAMN09090400	ITA
SAMEA7541896	ZAF
SAMEA1118122	GBR
SAMN04349491	IND
SAMN43397100	USA
SAMEA7547622	BRA
SAMEA2782972	THA
SAMEA2710804	THA
SAMEA2535250	DEU
SAMN28610634	IRL
SAMN07236311	THA
SAMN20525110	CHN
SAMEA9196839	ZAF
SAMEA1904655
SAMN09102205	GBR
SAMEA7545393	PER
SAMN41468183	ZAF
SAMEA7525160	IND
SAMN16069793	AUS
SAMN40566550	USA
SAMN36834298	CHN
SAMN39286648	AUS
SAMN13208024	GEO
SAMN09725778	NZL
SAMN41468513	ZAF
SAMEA2709801	ZAF
SAMEA7545299	PER
SAMN18118427
SAMEA115748828	GBR
SAMN14416829	THA
SAMEA1485338	MWI
SAMEA113538313	BWA
SAMN07956583	RUS
SAMEA2782865	THA
SAMN43535407	THA
SAMEA1530633	MWI
SAMN15702976	USA
SAMN42882802	TWN
SAMN18823753	MEX
SAMEA104614395	IDN
SAMN28527308	USA
SAMN41421412	USA
SAMN26429367	USA
SAMEA7555516	GBR
SAMEA4040854
SAMEA4798888	COD
SAMN06092270	VNM
SAMN07659737	GBR
SAMN06055746	VNM
SAMEA5569899	PER
SAMN05276303	GBR
SAMEA115163140	PRT
SAMN40273018	GEO
SAMN40655206	MDA
SAMN07514413	ETH
SAMD00142786	JPN
SAMEA11761281	ZAF
SAMN26578253	CHN
SAMEA114443164	JPN
SAMN08131102	AUS
SAMEA12855189	GEO
SAMN07658511	GBR
SAMN14481254	GHA
SAMEA114442830	KOR
SAMEA11207227	TZA
SAMN07766314	CAN
SAMEA7527314	IND
SAMEA9977141	PER
SAMEA104357355	CHN
SAMEA3374916	PER
SAMN36834517	CHN
SAMN10961313	CHN
SAMD00029487	JPN
SAMN41389859	BGD
SAMN06010376	PER
SAMN05276434	GBR
SAMN35561030	USA
SAMEA7549724	GBR
SAMEA112806744
SAMN12565798	ZAF
SAMN03225297	GBR
SAMN08709255	UKR
SAMN37458148	USA
SAMN19135969	CHN
SAMN38210469	PER
SAMN30543680	CHN
SAMN12551413	CHN
SAMEA114663554	PRT
SAMEA115738497	ZAF
SAMN31423396	ITA
SAMN19657980	MDA
SAMN13568518	PER
SAMEA7525903	IND
SAMEA1707652
SAMEA7527652	IND
SAMN18146254
SAMN36834800	CHN
SAMEA7702155	ARG
SAMN13638028	BRA
SAMEA110046450	GMB
SAMEA13299670	CAN
SAMN15718382	THA
SAMN04276837	THA
SAMN39436955	TWN
SAMD00142654	JPN
SAMD00603846	JPN
SAMEA112250042
SAMEA5189851	GBR
SAMN43535404	THA
SAMN21856901	USA
SAMN08906472	MEX
SAMN13568478	PER
SAMEA114303753	GBR
SAMN10449020	USA
SAMN36796954	CHN
SAMN33756222	GEO
SAMEA104447581	DNK
SAMN25778859	CHN
SAMN35339909	KAZ
SAMN41685508	PAK
SAMN13937545	GEO
SAMN09099858	GBR
SAMEA11206940	TZA
SAMN25888668	CHN
SAMN08626130	CHN
SAMN13813809	ZAF
SAMEA3359391	BEL
SAMN39959251	ZAF
SAMN40655402	MDA
SAMN10966120	GBR
SAMEA5562486	NLD
SAMEA112910741
SAMEA8989162
SAMEA112805350
SAMEA2296960	GBR
SAMEA112805916
SAMEA112802377
SAMEA112802108
SAMN05575941	ZAF
SAMN14344332	KEN
SAMEA112250203
SAMN41811986	CHN
SAMN21236186	CHN
SAMEA7549183	GBR
SAMEA7550087	GBR
SAMEA114303795	GBR
SAMEA114443596	JPN
SAMN03246272	CHN
SAMN38211468	PER
SAMN42033995	UKR
SAMEA7550097	GBR
SAMN31220295	CHN
SAMN38211173	PER
SAMEA114442747	KOR
SAMN09284344
SAMEA5164995
SAMN41665302	BGR
SAMN07660044	GBR
SAMEA104188333
SAMEA7553040	GBR
SAMEA2533719	DEU
SAMN15403722	COD
SAMEA2532482
SAMEA5164388
SAMEA1569298	MWI
SAMN07658750	GBR
SAMN36338272	ESP
SAMEA7563006
SAMN43482287	USA
SAMEA115745814	DEU
SAMN12551283	CHN
SAMEA5164872
SAMEA8718252	ZAF
SAMN27520151	GEO
SAMEA5975148	CHN
SAMEA7560095
SAMEA1569152	MWI
SAMEA112801561
SAMN41725872	ISR
SAMN27033326	CHN
SAMEA7525801	IND
SAMN41598850
SAMN16086692	FRA
SAMEA113556252	MOZ
SAMN30158055	CHN
SAMN09101703	GBR
SAMN23765159	RUS
SAMN40030993	IND
SAMN18118022
SAMN08612967
SAMEA13293931
SAMEA110420345
G2276	ESP
SAMN24892046
SAMEA7544235	CHN
SAMN08214885	CAN
SAMEA7554723	GBR
SAMN08795019
SAMN21857035	USA
SAMN38810271	USA
SAMEA7551828	GBR
SAMEA7547742	GBR
SAMEA115741251	IND
SAMN14416913	THA
SAMN07340015	USA
SAMN18648369	BRA
SAMN00102923
SAMEA8955482	FRA
SAMN20492066	BRA
SAMN41421688
SAMN19657849	MDA
SAMEA2234648
SAMEA3318431
SAMN27763636	USA
SAMN08732283
SAMN09756051	MDA
SAMN43535535	THA
SAMEA12853773	GEO
SAMEA112801291
SAMEA8989230
SAMN15701117	THA
SAMEA7562986
SAMEA7527679	IND
SAMEA1569248	MWI
SAMN31673889	AUS
SAMN08214915	CAN
SAMN30544051	CHN
SAMN10961328	CHN
SAMEA1904001
SAMN43779901	GEO
SAMEA7550354	GBR
SAMN20351585	PER
SAMN19113366	AUS
SAMEA7562965	ZAF
SAMEA5330380	MEX
SAMD00603717	JPN
SAMN42233851	UKR
SAMN21616417	CAN
SAMD00117937	JPN
SAMN38210077	PER
SAMN28552795	USA
SAMN08708817	UKR
SAMN21616980	CAN
SAMN42882887	TWN
SAMN15701178	THA
SAMEA7549507	GBR
SAMN20525191	CHN
SAMN15437396	CHN
SAMEA23756668	ZWE
SAMN29094196	RUS
SAMN14344809	UGA
SAMN35339826	KAZ
SAMEA1119894	GBR
SAMN42409971	IND
SAMN42882868	TWN
SAMN31674324	AUS
SAMN36834849	CHN
SAMN14481166	GHA
SAMEA1569153	MWI
SAMEA7553345	GBR
SAMN15718755	THA
SAMEA7332233
SAMEA2400134
SAMN08708675	UKR
SAMN19774822	IRL
SAMEA7547290	BRA
SAMEA115738668	IND
SAMEA115744468	DEU
SAMN41154820	AUS
SAMN42233764	UKR
SAMEA7541599	ZAF
SAMEA5189290	GBR
SAMEA3356011	BEL
SAMN14978429	CHN
SAMN19658072	MDA
SAMN28052552	ITA
SAMN28538106	ITA
SAMEA9069677	ZAF
SAMEA7580130
SAMEA115748759	GBR
SAMN42410353	IND
SAMEA12851671	GEO
SAMN41418331	USA
SAMEA838052	RUS
SAMN05918685	PER
SAMN26135212	FRA
SAMN27029777	CHN
SAMN13568635	PER
SAMN05576298	ZAF
SAMEA112799025
SAMN31220395	CHN
SAMEA7555748
SAMEA112804364
SAMEA2710686	THA
SAMN42233884	UKR
SAMN37068731	KHM
SAMN29944071	CHN
SAMEA112803536
SAMN38204780	PER
SAMEA2400121
SAMN19688114	MDA
SAMN30990539	USA
SAMN41725766	ISR
SAMN11100926	USA
SAMEA7551275	GBR
SAMN20492040	BRA
SAMN42233945	UKR
SAMN12551216	CHN
SAMN05577455	ZAF
SAMEA7564335	VNM
SAMN30949718	NLD
SAMEA104684975	FIN
SAMEA115744311	DEU
SAMN43535229	THA
SAMN06010236	PER
SAMEA112799147
SAMN37738630	ZAF
SAMN20482584	ESP
SAMN06209864	AZE
SAMN39286691	AUS
SAMEA7525694	IND
SAMN09284399
SAMN30949479	NLD
SAMN08913271
SAMN02934252	USA
SAMEA7555047	GBR
SAMN36184004
SAMN02586025	ZAF
SAMN40030894	IND
SAMN36834308	CHN
SAMN35981734
SAMN39287196	AUS
SAMEA7544179	CHN
SAMN35621635	USA
SAMN30962838	USA
SAMN31695802	USA
SAMN05576686	ZAF
SAMEA7552826	GBR
SAMN07766261	CAN
SAMN08732196
SAMEA7552489	GBR
SAMD00603921	JPN
SAMEA104362224	PER
SAMEA12853466	GEO
SAMN05577258	ZAF
SAMN30948929	NLD
SAMN28052427	ITA
SAMN27533947	BLR
SAMEA112801504
SAMN03653308	CHN
SAMEA7280281	BGD
SAMEA104357476	CHN
SAMN06010354	PER
SAMEA115745584	DEU
SAMEA3392412	BEL
SAMEA3176570	ZAF
SAMEA7544182	CHN
SAMN03647128	GBR
SAMEA7550855	GBR
SAMEA4975695
SAMEA113556017	MOZ
SAMN05575142	ZAF
SAMN41685579	PAK
SAMEA5569574	PER
SAMN19657528	MDA
SAMN15228724	MYS
SAMEA7551621	GBR
SAMEA104446964	DNK
SAMEA13300128	CAN
SAMEA3367316	GBR
SAMEA1119543	GBR
SAMN08795310
SAMEA9577173
SAMEA2534500
SAMEA7551396	GBR
SAMEA4706669	GBR
SAMN09090463	ITA
SAMN19113334	AUS
SAMN41724060	AUS
SAMN40475062	USA
SAMEA114089749	BRA
SAMN40273491	GEO
SAMN36184015
SAMN39287095	AUS
SAMEA5974831	CHN
SAMEA3444549	NLD
SAMEA112801795
SAMEA115747164	IRL
SAMN40031327	IND
SAMN09284420
SAMN38210860	PER
SAMN40566215	USA
SAMEA4441468	ZAF
SAMN41418228	USA
SAMEA12853091	GEO
SAMN39959076	ZAF
SAMN17119685	USA
SAMN43783794	AUS
SAMEA7528552	IND
SAMD00178600	VNM
SAMEA115749602	SWE
SAMN35981824
SAMEA112800063
SAMN14417240	THA
SAMN41468903
SAMN37124239	ZAF
SAMN41812116	CHN
SAMN15406686	COD
SAMN15404310	COD
SAMEA13321181	KEN
SAMEA7554027	GBR
SAMEA8700441	PAK
SAMEA12854782	GEO
SAMN15853883	ERI
SAMEA2535262	DEU
SAMN11265264
SAMN09284425
SAMEA112806856
SAMN31674402	AUS
SAMEA115746295	DEU
SAMN15403896	COD
SAMEA112801467
SAMEA112354809
SAMN35981792
SAMN30963985	USA
SAMEA1118475	GBR
SAMN21616516	CAN
SAMN39959087	ZAF
SAMN41148551	USA
SAMEA104394428	DEU
SAMEA1119639	GBR
SAMEA115738291	PER
SAMN08708428	UKR
SAMN35621888
SAMEA2710954	THA
SAMN38205126	PER
SAMEA1403949	RUS
SAMN14344842	UGA
SAMN07999129	CHN
SAMEA7563980	VNM
SAMN08637002	MDA
SAMN16522102	CHE
SAMEA1708441	MWI
SAMN40031310	IND
SAMEA114443837	MNG
SAMEA104600530
SAMEA115739572	IND
SAMN35560983	USA
SAMEA110046455	GMB
SAMEA1101305	PER
SAMEA115751412	USA
SAMN20927494	KHM
SAMEA7526045	IND
SAMN41468269	ZAF
SAMEA115740552	VNM
SAMN28856971	CHN
SAMEA3421179	GBR
SAMN30547756	CHN
SAMN12825960	CHN
SAMEA12855012	GEO
SAMEA114245781	MOZ
SAMN06251206	PER
SAMN37210419	IND
SAMN37848151	VNM
SAMN14112111	ITA
SAMEA7553417	GBR
SAMEA5164332
SAMEA115474970	DEU
SAMN06091966	VNM
SAMEA6872197	GMB
SAMEA7562830	VNM
SAMN41812033	CHN
SAMN29094198	RUS
SAMN20512543	CHN
SAMEA112802578
SAMEA1119433	GBR
SAMEA6456218	GMB
SAMN31672847	AUS
SAMN02739567	THA
SAMN19113045	AUS
SAMEA112801165
SAMN08913329
SAMEA1118234	GBR
SAMN05209820	ROU
SAMEA6797967	CIV
SAMN09284134
SAMEA5562117	NLD
SAMD00535669	JPN
SAMN42882719	TWN
SAMEA112803418
SAMN12347372	ROU
SAMN32709642	COM
SAMN03246465	CHN
SAMN38644561	CZE
SAMEA7544639	CHN
SAMEA112189044
SAMEA112805715
SAMN33018136	THA
SAMEA7548030	GBR
SAMEA7549811	GBR
SAMN25289266	CHN
SAMEA4441666	COD
SAMEA2067179
SAMEA112803857
SAMEA7546838	PER
SAMEA115749952	TWN
SAMEA3558698	SAU
SAMN31031504	AUS
SAMEA12855526	GEO
SAMN14481398	GHA
SAMEA115740580	VNM
SAMN05182590	CHN
SAMEA12854244	GEO
SAMEA115738947	IND
SAMEA7551492	GBR
SAMN27555077	MDA
SAMN07658389	GBR
SAMN05575137	ZAF
SAMEA5570062	PER
SAMN43780073	GEO
SAMN28177960	USA
SAMN03647221	GBR
SAMN05577183	ZAF
SAMN06010483	PER
SAMN30544020	CHN
SAMEA2297065	GBR
SAMN17019866	BLR
SAMEA14460129	GMB
SAMEA5854708	SDN
SAMEA115744109	DEU
SAMN15406602	COD
SAMN09100372	GBR
SAMN28052450	ITA
SAMN04276742	TZA
SAMEA115749736	SWE
SAMN06045513	USA
SAMN21856178	GEO
SAMEA4706522	GBR
SAMEA3715469
SAMEA112802190
SAMN09101338	GBR
SAMEA2535218	UZB
SAMEA13119667	GMB
SAMEA13300404	CAN
SAMEA7529216	IND
SAMEA2535332	SWZ
SAMEA961653	GBR
SAMN18872558
SAMN36849944	CHN
SAMEA112806448
SAMEA8893132	ROU
SAMN02380611	USA
SAMEA7555018	GBR
SAMN15854121	ERI
SAMEA112249986
SAMEA11008596	BRA
SAMN12551266	CHN
SAMEA111556138
SAMN03328471	CAN
SAMEA2534929
SAMN27765627	USA
SAMEA11207036	TZA
SAMEA2710951	THA
SAMEA5282326
SAMN43396964	USA
SAMEA12854912	GEO
SAMN31220265	CHN
SAMN31674222	AUS
SAMEA2532488
SAMN30380845	PRY
SAMEA13119965	GEO
SAMN31695954	USA
SAMEA114493571	PER
SAMN14916020	KGZ
SAMEA8742198	ZAF
SAMEA7527393	IND
SAMEA111556079
SAMN13207970	GEO
SAMN33756314	GEO
SAMN10965958	GBR
SAMN41417173
SAMD00153175
SAMEA2532510
SAMN43535230	THA
SAMN03647823	GBR
SAMEA11207000	TZA
SAMN31564001	IND
SAMN41416371
SAMN19774827	IRL
SAMEA13294743	ESP
SAMEA115475832	TZA
SAMEA5569721	PER
SAMEA3558348	PRT
SAMN41724428	AUS
SAMN41416492	VNM
SAMEA14460331	GMB
SAMEA115751134	USA
SAMN41468636	ZMB
SAMN40030547	IND
SAMEA10029817	PER
SAMEA113538303	BWA
SAMEA7545893	PER
SAMEA13294475	ESP
SAMN14481269	GHA
SAMN31031358	AUS
SAMEA1059554
SAMEA110420426
SAMN08913306
SAMN38204392	PER
SAMD00178982	VNM
SAMN41421698	ZWE
SAMN19113213	AUS
SAMN08708353	UKR
SAMN15228616	MYS
SAMN05576066	ZAF
SAMN05575511	ZAF
SAMEA10030625	ZAF
SAMEA7184547	PER
SAMEA115745282	DEU
SAMN08708691	UKR
SAMEA9976681	PER
SAMEA104172655	DEU
SAMEA2782968	THA
SAMEA115751482	USA
SAMN08436187	BGD
SAMEA104718904	NLD
SAMEA115743752	DEU
SAMN15406642	COD
SAMEA7529279	IND
SAMEA7527798	IND
SAMEA838026	RUS
SAMEA10030635	ZAF
SAMEA4040951
SAMN09725464	NZL
SAMEA112805665
SAMN05576949	ZAF
SAMEA115744979	DEU
SAMEA113537833	BWA
SAMEA12851723	GEO
SAMEA7548133	GBR
SAMN06209865	AZE
SAMEA2534644	UZB
SAMEA7528204	IND
SAMN09651754	GEO
SAMN03161701	CAN
SAMEA7543920	CHN
SAMN40273510	GEO
SAMN31423495	ITA
SAMN20693193
SAMN13680446	AUS
SAMEA7550427	GBR
SAMN06251228	NGA
SAMEA7544388	CHN
SAMN41657737	USA
SAMEA115577923	IRL
SAMN33010680	CAN
SAMN40597307
SAMN15406838	COD
SAMEA7541663	ZAF
SAMEA110241092	NAM
SAMEA7553271	GBR
SAMEA115739731	DEU
SAMEA13294958	ESP
SAMEA7561502	NGA
SAMEA6875267	ESP
SAMEA7545360	PER
SAMEA104600491
SAMEA5542067
SAMEA115750758	USA
SAMN19657562	MDA
SAMEA1119119	GBR
SAMEA112804849
SAMEA104360998
SAMEA9976800	PER
SAMEA961570	GBR
SAMEA113538355	BWA
SAMEA7542337	CHN
SAMEA115740130	VNM
SAMEA12854482	GEO
SAMN38210204	PER
SAMEA7551481	GBR
SAMEA4823212
SAMN38210800	PER
SAMN28538176	ITA
SAMN34294001	UKR
SAMEA104172514	SRB
SAMN34599011
SAMEA115750191	TWN
SAMN31423519	ITA
SAMEA7549841	GBR
SAMEA3218108	ZAF
SAMEA1117747	GBR
SAMEA3558541	ZAF
SAMN31038522	USA
SAMEA3374832	PER
SAMN04349548	CAN
SAMN41389442	BGD
SAMEA4889283
SAMN32819321	GBR
SAMEA1118035	GBR
SAMEA5607309	LBR
SAMN27008399	CHN
SAMEA5975407	CHN
SAMEA115749941	TWN
SAMEA7559928
SAMN40273044	GEO
SAMEA3558703	SAU
SAMEA1708197	MWI
SAMN28538102	ITA
SAMN40031007	IND
SAMN13169691	MDA
SAMEA7552507	GBR
SAMN34626653	USA
SAMN30949474	NLD
SAMEA113537728	BWA
G3354	ESP
SAMN14481245	GHA
SAMEA1119179	GBR
SAMN05723051	GBR
SAMN15403692	COD
SAMEA113538067	BWA
SAMN40273774	GEO
SAMN15772828	CHN
SAMEA115746663	USA
SAMN21886260	USA
SAMN04634234	KHM
SAMEA115740258	VNM
SAMN15854147	ERI
SAMN03300061	MEX
SAMEA2534338	UZB
SAMEA112800756
SAMEA2533964	UZB
SAMN34294045	UKR
SAMD00179100	VNM
SAMEA7545878	PER
SAMEA5975216	CHN
SAMN04276818	CIV
SAMEA13293894
SAMN40031507	IND
SAMN36183982
SAMEA1707396	RUS
SAMN13066725	ZAF
SAMEA7528337	IND
SAMEA7548228	GBR
SAMEA112802945
SAMEA114442797	KOR
SAMEA104027358	DNK
SAMEA7527546	IND
SAMEA112801494
SAMEA113537362	BWA
SAMEA112806610
SAMN33272052	CAN
SAMEA13294996	ESP
SAMN31031119	AUS
SAMN09867670	GBR
SAMEA897831	MWI
SAMEA7528727	IND
SAMEA7818996	GBR
SAMN43482281	USA
SAMN05916387	PER
SAMN31672770	AUS
SAMN13568392	PER
SAMEA1904659
SAMEA4695239	UKR
SAMEA6456280	GMB
SAMEA6847634	GAB
SAMN09725525	NZL
SAMN37848045	VNM
SAMEA7555434	GBR
SAMEA110175928
SAMN18146436
SAMEA9976764	PER
SAMN18146249
SAMEA9070396	ZAF
SAMEA7525462	IND
SAMN31031279	AUS
SAMN37458055	USA
SAMN40983565	KAZ
SAMEA13120117	MDG
SAMN30961815	USA
SAMN31673364	AUS
SAMEA3212581	GHA
SAMEA7525911	IND
SAMEA113537768	BWA
SAMEA8994341	RWA
SAMEA3558846	BRA
SAMN40475067	USA
SAMN14971328
SAMEA7545198	PER
SAMEA110241065	NAM
G2278	ESP
SAMN39958855	ZAF
SAMEA7157775	GEO
SAMN36835177	CHN
SAMEA11207317	TZA
SAMEA104718695	NLD
SAMN37738650	ZAF
SAMN41421619	USA
SAMEA5569761	PER
SAMEA7702108	ARG
G3007	ESP
SAMEA13300279	CAN
SAMN03018381	CAN
SAMEA7526002	IND
SAMEA7550363	GBR
SAMN14481263	GHA
SAMEA8742396	ZAF
SAMN42034837	UKR
SAMN21856092	GEO
SAMEA7559988
SAMEA12616976
SAMEA112804539
SAMEA112250094
SAMN20525009	CHN
SAMN05576357	ZAF
SAMN19135958	CHN
SAMN02628500	IRN
SAMEA4475122
SAMN41421324	USA
SAMEA1119000	GBR
SAMEA2400225
SAMEA8742149	ZAF
SAMN41418420	USA
SAMN15404202	COD
SAMN38210528	PER
SAMEA12854252	GEO
SAMEA110419981
SAMN21886254	USA
SAMN37547345	USA
SAMEA112806936
SAMEA5975153	CHN
SAMEA3234141	ZAF
SAMN09090377	ITA
SAMN16521567	TZA
SAMEA7553225	GBR
SAMEA7528546	IND
SAMN09399439	AZE
SAMEA7552925	GBR
SAMEA7561042	VNM
SAMEA6359846	GBR
SAMN41725906	ISR
SAMEA14493524	ZAF
SAMN00631820
SAMN15437374	CHN
SAMEA7526109	IND
SAMN19728486
SAMN25611442
SAMEA1465966	MWI
SAMN07373512	CAN
SAMEA7528303	IND
SAMN41472353	MEX
SAMN04276815	COD
SAMEA7549851	GBR
SAMEA7527881	IND
SAMN09090350	ITA
SAMN41472473
SAMEA13293394	IRL
SAMEA11934377	ETH
SAMEA919853
SAMEA4774480	MLI
SAMEA13188690	MDG
SAMEA8718562	ZAF
SAMEA2710815	THA
SAMEA114861642	COL
SAMEA112801438
SAMN14516581	GHA
SAMN28905374	BRA
SAMEA7552332	GBR
SAMN02443893	USA
SAMN12825906	CHN
SAMN26271049	IND
SAMEA3368593	BEL
SAMN05577051	ZAF
SAMEA104447641	DNK
SAMN31674394	AUS
SAMN08215092	CAN
SAMN06092666	VNM
SAMEA115748770	GBR
SAMEA112800647
SAMN04522095	CIV
SAMN12347378	ROU
SAMN41421933	ZAF
SAMN36835067	CHN
SAMN13568313	PER
SAMEA2682800	PER
SAMEA13299936	CAN
SAMN08629137	BGD
SAMN30949739	NLD
SAMEA112804398
SAMN07190144	USA
SAMN41664369	ROU
SAMN28538248	ITA
SAMN41455129	ARG
SAMEA112806628
SAMEA7541605	ZAF
SAMEA3392509	BEL
SAMEA104614446	IDN
SAMEA112181432	ZAF
SAMN05182556	CHN
SAMEA5561530	NLD
SAMN07373467	CAN
SAMN39287061	AUS
SAMEA115749994	TWN
SAMEA1403714	RUS
SAMEA115749278	GBR
SAMEA114089372	ZAF
SAMN09101301	GBR
SAMN41468571	ZAF
SAMN37457545	USA
SAMN41468734	ETH
SAMN30556168	CHN
SAMEA112803057
SAMN41934657	CAN
SAMN06252288	NZL
SAMN40032274	IND
SAMEA5561534	NLD
SAMEA7543874	CHN
SAMN42882948	TWN
SAMEA104600546
SAMEA7560089
SAMN38210522	PER
SAMEA112910558
SAMEA3436333	GBR
SAMN06010163	PER
SAMN07659788	GBR
SAMN38210538	PER
SAMN19113496	AUS
SAMN31696042	USA
SAMN03647368	GBR
SAMEA2710952	THA
SAMN04123801	BEN
SAMEA112802854
SAMN15772920	CHN
SAMN41664665	ROU
SAMN26429336	USA
SAMEA115749153	GBR
SAMEA7561532	DJI
SAMEA7545839	PER
SAMN42233796	UKR
SAMEA104614445	IDN
SAMEA5189472	GBR
SAMEA6599704
SAMEA11761338	ZAF
SAMN12492980	CAN
SAMEA1119482	GBR
SAMEA115749944	TWN
SAMEA2785410	MWI
SAMN36834318	CHN
SAMEA8996378	TUR
SAMEA112910480
SAMEA112799872
SAMEA7561783
SAMN40473632	USA
SAMN41417191
SAMEA7548307	GBR
SAMN09099867	GBR
G2156	ESP
SAMN37210151	IND
SAMEA3374841	PER
SAMN31423572	ITA
SAMEA113537207	BWA
SAMEA112354713
SAMEA114443108	JPN
SAMN09099925	GBR
SAMEA104600377
SAMEA7525774	IND
SAMEA2627024	GHA
SAMN23376413	CHN
SAMN13937542	GEO
SAMN20512338	CHN
SAMN41685729	PAK
SAMEA115740907	VNM
SAMN14481146	GHA
SAMEA1530845	MWI
SAMN31673616	AUS
SAMN31039999	USA
SAMEA115863963	DEU
G2622	ESP
SAMEA9069891	ZAF
SAMN28538110	ITA
SAMEA7526698	IND
SAMN41389557	BGD
SAMEA12855261	GEO
SAMEA5056423	PRT
SAMEA6797468
SAMN03648462	GBR
SAMN12825881	CHN
SAMN07766272	CAN
SAMN40273055	GEO
SAMN41598856	COD
SAMN14978877	CHN
SAMN08435990	BGD
SAMEA3715395	CHE
SAMEA112805867
SAMN15701521	THA
SAMN08131085	AUS
SAMN07659958	GBR
SAMN30962271	USA
SAMEA13295020	ESP
SAMN28538135	ITA
SAMN33756296	GEO
SAMEA7550531	GBR
SAMN43535292	THA
SAMN01974553
SAMEA104362213	PER
SAMN41455347	ARG
SAMN02443872	USA
SAMN15348067	SWE
SAMN37457576	USA
SAMEA6153191	DEU
SAMN03647365	GBR
SAMEA1406054
SAMN30949979	NLD
SAMEA112910665
SAMEA115746430	CHE
SAMEA112801547
SAMN12565579	ZAF
SAMEA7526465	IND
SAMN30543472	CHN
SAMN18206461
SAMN08732473
SAMN30157661	CHN
SAMN31423379	ITA
SAMN43780037	GEO
SAMEA1101819	PAK
SAMN30949520	NLD
SAMN41468156	ZAF
SAMEA7548055	GBR
SAMEA112801540
SAMN15701621	THA
SAMEA919789
SAMN31695963	USA
SAMN11053626	CHN
SAMEA8719216	ZAF
SAMEA112801748
SAMN30158302	CHN
SAMEA113538249	BWA
SAMN41148314	USA
SAMEA7563086	TKM
SAMEA110420527
SAMEA10030352	MDA
SAMN19687775	MDA
SAMN05576793	ZAF
SAMN38670613	MAR
G3064	ESP
SAMN38810399	USA
SAMN42233850	UKR
SAMN38209981	PER
SAMEA2534166	UZB
SAMN41417939	USA
SAMEA7891394
SAMEA7551537	GBR
SAMN14481404	GHA
SAMEA5282499
SAMEA10030380	MDA
SAMEA1117569	GBR
SAMN41468381	KOR
SAMN08708157	UKR
SAMN31673186	AUS
SAMN09101489	GBR
SAMN18648094	BRA
SAMN04538512	BEN
SAMN32819240	GBR
SAMEA14493255	ZAF
SAMN19657405	MDA
SAMEA115751287	USA
SAMEA9977332	PER
SAMN39286983	AUS
SAMEA7549180	GBR
SAMEA115750174	TWN
SAMEA7548537	GBR
SAMN06091741	VNM
SAMEA1707674
SAMEA115746594	USA
SAMEA115745055	DEU
SAMN31672912	AUS
SAMN41148506	USA
SAMN38644654	BEL
SAMEA7560035
SAMD00603828	JPN
SAMEA104447270	DNK
SAMN05575437	ZAF
SAMEA8718841	ZAF
SAMEA7562770	VNM
SAMN30547653	CHN
SAMN32819177	GBR
SAMN40031449	IND
SAMEA1708374	MWI
SAMN08912888
SAMEA7525631	IND
SAMEA115475367	DEU
SAMN04522036	PER
SAMEA12853032	GEO
SAMEA113537767	BWA
SAMEA112801712
SAMN41685690	PAK
SAMN15703173	USA
SAMN19657872	MDA
SAMEA13294829	ESP
SAMEA104614438	IDN
SAMEA7548558	GBR
SAMEA7423535	CMR
SAMEA12854575	GEO
SAMN19657326	MDA
SAMN28488187	COL
SAMD00142494	JPN
SAMEA1118140	GBR
SAMN42882747	TWN
SAMN37848731	VNM
SAMN30381009	PRY
SAMN40273632	GEO
SAMEA7560401
SAMEA3318473	ZAF
SAMN20512918	CHN
SAMN39287001	AUS
SAMEA112799181
SAMEA7561770
SAMN31047242	TWN
SAMEA7546972	PER
SAMN37848262	VNM
SAMN34258071
SAMEA10030202	ZAF
SAMN08708819	UKR
SAMEA5569595	PER
SAMN39287244	AUS
SAMEA115744672	DEU
SAMN03300179
SAMEA7830682
SAMEA104362053	PER
SAMEA1101833	ITA
SAMN15854201	ERI
SAMEA115163124	PRT
SAMN30381085	PRY
SAMN02585902	ZAF
SAMN08732260
SAMEA112799168
SAMN14971245
SAMEA7157709	GEO
SAMN26200656
SAMN09284118
SAMEA7552514	GBR
SAMEA115475229	DEU
SAMN40655461	MDA
SAMEA112799249
SAMD00604033	JPN
SAMN15854132	ERI
SAMEA112805095
SAMN22014646	USA
SAMN19687880	MDA
SAMEA5562177	NLD
SAMEA2661014	MWI
SAMEA7157693	GEO
SAMN15718791	THA
SAMEA10029983	VNM
SAMEA114442750	KOR
SAMEA2267033	MWI
SAMN41389644	BGD
SAMEA7280735	BGD
SAMN37457237	USA
SAMEA3443362	GBR
SAMEA5542171	PHL
SAMN14971309
SAMN35981874
SAMEA6656006	ZAF
SAMN38211427	PER
SAMEA4730445
SAMEA7554301	GBR
SAMEA5562397	NLD
SAMN41598621	BRA
SAMN32746383	ITA
SAMN41598096	IND
SAMEA7551659	GBR
SAMEA115746110	DEU
SAMN15403910	COD
SAMN40655372	MDA
SAMN27761654	USA
SAMN16755336	BRA
SAMN09284281
SAMN06010383	PER
SAMEA7548993	GBR
SAMN23038963	PER
SAMEA7552102	GBR
SAMN41154668	AUS
SAMN02358678	RUS
SAMEA6153116	DEU
SAMN13169760	MDA
SAMN16078670	UGA
SAMN05560194	USA
SAMEA3558591	ZAF
SAMEA3360013	BEL
SAMEA13120063	PER
SAMEA9977628	PER
SAMEA104447422	DNK
SAMEA7547478	BRA
SAMEA7551083	GBR
SAMN20513238	CHN
SAMN07658925	GBR
SAMEA2267007	MWI
SAMEA1016153	RUS
SAMEA112624920	LVA
SAMEA7563507	NPL
SAMEA2342389
SAMN08215001	CAN
SAMEA112910711
SAMEA1059425
SAMN13208016	GEO
SAMEA7554031	GBR
SAMEA1571018
SAMEA115749706	SWE
SAMN31248643	BEN
SAMN42882931	TWN
SAMEA7549375	GBR
SAMN03300142	USA
SAMEA113556152	MOZ
SAMEA6359905	GBR
SAMN41471867
SAMEA13300456	CAN
SAMEA110420034
SAMEA7553400	GBR
SAMN38210473	PER
SAMEA8987145	FRA
SAMN05575990	ZAF
SAMN26037936	GBR
SAMEA7541624	ZAF
SAMEA14460640	GMB
SAMN02585944	ZAF
SAMN14344167	ZMB
SAMN09099762	GBR
SAMEA112807011
SAMN03647250	GBR
G2182	ESP
SAMEA7553662	GBR
SAMEA12855369	GEO
SAMEA7528755	IND
SAMN25888599	CHN
SAMEA115740732	IND
SAMEA6153170	DEU
SAMEA12854777	GEO
SAMN43358234	CAF
SAMN08629373	BGD
SAMEA104614332	IDN
SAMN08612878
SAMEA112804461
SAMN07659060	GBR
SAMN08629517	BGD
SAMN40646637	ESP
SAMN08143524	AZE
SAMEA113556491	MOZ
SAMEA13300539	CAN
SAMEA6617348	ZAF
SAMN41468511	ZAF
SAMEA1903072
SAMEA8989810	FRA
SAMN14343845	GHA
SAMEA5561802	NLD
SAMEA7552785	GBR
SAMEA1403548	RUS
SAMEA1877261
SAMN32819582	CAN
SAMEA3432968	GBR
SAMN11053709	CHN
SAMN41455227	ARG
SAMEA2709729	ZAF
SAMEA12851779	GEO
SAMEA2683031	PER
SAMEA4730608
SAMEA112804776
SAMEA113538518	BWA
SAMEA12851982	GEO
SAMN42034910	UKR
SAMN06563652	PHL
SAMEA104718760	NLD
SAMEA110037046	GMB
SAMN43396892	USA
SAMN31673505	AUS
SAMN09867643	ZAF
SAMEA112800217
SAMN20841273	PNG
SAMEA112188883
SAMEA7528366	IND
SAMN27519737	UKR
SAMEA11207117	TZA
SAMEA115738623	ZAF
SAMEA7563620	DEU
SAMEA3334369	ESP
SAMEA115749238	GBR
SAMEA112188823
SAMEA6359631	GBR
SAMEA12852621	GEO
SAMN34293859	UKR
SAMEA12855266	GEO
SAMN07659489	GBR
SAMN41154502	AUS
SAMN37457711	USA
SAMEA112803447
SAMN31018328	USA
SAMN40030556	IND
SAMN05916281	PER
SAMN05916282	PER
SAMEA2079220
SAMEA5562403	NLD
SAMEA9976558	PER
SAMEA104447321	DNK
SAMEA2535018	DEU
SAMN42233962	UKR
SAMN06221175	IND
SAMD00029557	JPN
SAMEA2143828
SAMEA7548991	GBR
SAMN05577373	ZAF
SAMEA7549898	GBR
SAMN15701341	THA
SAMN30158291	CHN
SAMN21856147	GEO
SAMEA115972130	DEU
SAMEA115738460	ZAF
SAMN31696024	USA
SAMN02599155	IND
SAMEA7554970	GBR
SAMN36766279	MDG
SAMEA7526718	IND
SAMN03225305	GBR
SAMN43535019	THA
SAMN08629588	BGD
SAMEA12854445	GEO
SAMN37457276	USA
SAMN08795186
SAMN30950372	NLD
SAMEA112804916
SAMN09725557	NZL
SAMEA1465921	MWI
SAMEA115738306	PER
SAMEA112805615
SAMN38204460	PER
SAMN14481388	GHA
SAMEA7554603	GBR
SAMN41472247
SAMEA7546418	PER
SAMN31135771	CZE
SAMN17119697	USA
SAMEA7525512	IND
SAMEA115749925	TWN
SAMN02403554	ZAF
SAMN36619316	IND
SAMN31673456	AUS
SAMN26814653	ESP
SAMN07373436	CAN
SAMN10120075	IND
SAMN07658214	GBR
SAMN07999125	CHN
SAMEA4798926	COD
SAMN21616690	CAN
SAMEA1119299	GBR
SAMN37457606	USA
SAMN06091907	VNM
SAMN40566380	USA
SAMN40983423	KAZ
SAMN33018153	THA
SAMEA36313918	DEU
SAMEA114443343	JPN
SAMN08613060
SAMEA3401647
SAMEA2079212
SAMN18146434
SAMN13568657	PER
SAMN09294542
SAMEA1886051
SAMN43535317	THA
SAMN43535059	THA
SAMN15406589	COD
SAMEA13300657	CAN
SAMN36834324	CHN
SAMEA112802121
SAMEA7527554	IND
SAMN15180286	MMR
SAMEA113555900	MOZ
SAMEA7563693
SAMN15228729	MYS
SAMN37848723	VNM
SAMEA115652416	PRT
SAMN20525148	CHN
SAMEA7562298	ITA
SAMN06221173	IND
SAMN41416613	VNM
SAMEA1707863
SAMEA7526675	IND
SAMEA2533697	DEU
SAMEA12871041
SAMEA7550574	GBR
SAMEA5163706
SAMN40273798	GEO
SAMN41598684
SAMN36842278
SAMEA7546879	PER
SAMN14344559	KEN
SAMN30543578	CHN
SAMN28538004	ITA
SAMN15701433	THA
SAMEA115750332	USA
SAMEA115751155	USA
SAMEA1101883	PAK
SAMEA7156330	GEO
SAMN39286944	AUS
SAMEA7562634	VNM
SAMEA7551385	GBR
SAMN13568661	PER
SAMN14416952	THA
SAMEA104685044	FIN
SAMN40655296	MDA
SAMEA104357449	CHN
SAMN35340100	KAZ
SAMEA6875703	SWE
SAMEA9070348	ZAF
SAMN42410128	IND
SAMEA10030482	ZAF
SAMEA7547992	GBR
SAMEA104398456
SAMEA1569203	MWI
SAMEA112803051
SAMN42882743	TWN
SAMN20525267	CHN
SAMN19728397
SAMEA7702185	ARG
SAMN41812004	CHN
SAMEA112800755
SAMN02443873	USA
SAMN09090396	ITA
SAMEA115740957	VNM
SAMEA7551534	GBR
SAMN10185871	BRA
SAMEA7280604	BGD
SAMEA9976660	PER
SAMN08913048
SAMEA1119697	GBR
SAMEA11207263	TZA
SAMN30380890	PRY
SAMEA2342277
SAMEA112801705
SAMN05710309	GBR
SAMN17019832	BLR
SAMEA7562301	ITA
SAMN09099650	GBR
SAMN21856513	UKR
SAMEA10030429	ZAF
SAMEA115743669	ITA
SAMEA7553566	GBR
SAMEA3391686	GMB
SAMN37457269	USA
SAMN21856198	GEO
SAMN36834715	CHN
SAMN17732694	USA
SAMN09101477	GBR
SAMEA11207124	TZA
SAMN30380924	PRY
SAMEA114245856	MOZ
SAMEA113591439	GBR
SAMN41417308	USA
SAMN19687990	MDA
SAMEA113537742	BWA
SAMEA3420845	NLD
SAMEA112800187
SAMEA113538504	BWA
SAMN16521756	CHE
SAMEA4695209	UKR
SAMEA14460481	GMB
SAMN08795135
SAMN39287200	AUS
SAMN41418173	USA
SAMEA13292057	GBR
SAMN37210112	IND
SAMN41416486	VNM
SAMN14971128
SAMEA112802301
SAMN31672991	AUS
SAMN02443836	USA
SAMEA10030535	ZAF
SAMEA12851036	GEO
SAMEA7551772	GBR
SAMEA7525858	IND
SAMEA7563859	DEU
SAMN32818911	GBR
SAMN33010986	MDA
SAMN31673704	AUS
SAMEA112806998
SAMEA6456148	GMB
SAMEA115745405	DEU
SAMN02567725	ROU
SAMN20525241	CHN
SAMEA6875496	ESP
SAMN10588037	RUS
SAMN33756523	GEO
SAMEA112799196
SAMN41664716	ROU
SAMN37210383	IND
SAMN15437432	CHN
SAMEA11207003	TZA
SAMEA1103132	ITA
SAMEA3558355	PRT
SAMN31942637	PER
SAMN41667080	EST
SAMN41416436	VNM
SAMN40983515	KAZ
SAMN43397530	ZAF
SAMEA112803217
SAMN31695955	USA
SAMN14481302	GHA
SAMEA7544489
SAMN21616684	CAN
SAMN31695735	USA
SAMN37848406	VNM
SAMEA7526600	IND
SAMN43780036	GEO
SAMN41421909	ZAF
SAMN31023352	USA
SAMEA112803231
SAMN06055642	VNM
SAMEA6875445	ESP
SAMEA7280182	BGD
SAMN07339999	USA
SAMN06091852	VNM
SAMN17019880	BLR
SAMEA897841	MWI
SAMEA13321118	KEN
SAMEA13300513	CAN
SAMN07514400	ETH
SAMEA7527930	IND
SAMN37210016	IND
SAMEA7562073	ITA
SAMN12565795	ZAF
SAMD00029493	JPN
SAMEA11934185	ZAF
SAMEA7551480	GBR
SAMEA14493416	ZAF
SAMN41417342	USA
SAMEA2535168	DEU
SAMN20512592	CHN
SAMN31030385	AUS
SAMEA7280367	BGD
SAMEA113537318	BWA
SAMEA7353868
SAMN41724199	AUS
SAMN08708226	UKR
SAMEA2534568
SAMN14481296	GHA
SAMN09651583	CHE
SAMN10966138	GBR
SAMN42409958	IND
SAMEA8994064	RWA
SAMEA2533526	SWZ
SAMN06092405	VNM
SAMN12163748	IND
SAMEA115746633	USA
SAMEA9977700	PER
SAMN15406690	COD
SAMEA115738392	PER
SAMEA7564122	VNM
SAMN05182560	CHN
SAMN43760698	USA
SAMEA4501312	NGA
SAMN06252113	NZL
SAMN06091813	VNM
SAMN19687930	MDA
SAMEA3558130
SAMEA12854985	GEO
SAMEA3242431	ZAF
SAMN25611426
SAMN14344695	KEN
SAMEA7560546
SAMN28052498	ITA
SAMEA104447691	DNK
SAMEA112803154
SAMN21855837	GEO
SAMEA115747421	ZAF
SAMN05916453	PER
SAMEA115744997	DEU
SAMN42409986	IND
SAMEA115740223	VNM
SAMN41148619	USA
SAMEA112803145
SAMN43397532	ZAF
SAMN15718782	THA
SAMN03647781	GBR
SAMEA110241063	NAM
SAMN28857038	CHN
SAMEA110240992	NAM
SAMEA1119642	GBR
SAMEA14460531	GMB
SAMN29637408	MKD
SAMEA7157557	GEO
SAMEA112800279
SAMN07514414	ETH
SAMEA104360926
SAMN41812022	CHN
SAMN41667047	EST
SAMN35339816	KAZ
SAMN09284369
SAMN30227454	CHN
SAMN40273625	GEO
SAMEA8939140	FRA
SAMEA113537670	BWA
SAMN33849790	PRT
SAMN04330071
SAMN39436914	TWN
SAMEA114493648	PER
SAMN30949606	NLD
SAMN41417718	USA
SAMN06091983	VNM
SAMN31031280	AUS
SAMEA2534821	DEU
SAMN41417203
SAMN21616882	CAN
SAMN26435320	USA
SAMN06210025	MDA
SAMEA12854101	GEO
SAMN18648582	BRA
SAMEA7561395
SAMEA5854722	SDN
SAMEA114493585	PER
SAMEA7552766	GBR
SAMEA7544011	CHN
SAMN41421448	USA
SAMN30157824	CHN
SAMN31672841	AUS
SAMN19113031	AUS
SAMN14971162
SAMN09399435	AZE
SAMN05576720	ZAF
SAMEA1556600	MWI
SAMN13937539	GEO
SAMN06252275	NZL
SAMN23005286	ESP
SAMN41455363	ARG
SAMN08215471	CAN
SAMN41685476	PAK
SAMEA115737853	PER
SAMEA3558459	ZAF
SAMN15180208	MMR
SAMN38211347	PER
SAMEA3231716	ARG
SAMEA1403640	RUS
SAMN20512933	CHN
SAMEA113538570	BWA
SAMN41725956	ISR
SAMN05916345	PER
SAMN10966112	GBR
SAMEA9070937	ZAF
SAMN30543500	CHN
SAMD00603682	JPN
SAMN19688364	MDA
SAMN06092112	VNM
SAMN41146804	USA
SAMN04407906	CAN
SAMN42233833	UKR
SAMN21856314	GEO
SAMEA4774499	MLI
SAMN03300109	MEX
SAMEA4706564	GBR
SAMN36834930	CHN
SAMEA115751392	USA
SAMEA7551282	GBR
SAMN40272998	GEO
SAMN07660290	GBR
SAMN28538246	ITA
SAMEA3986726	GBR
SAMEA7528808	IND
SAMEA112804097
SAMN06761088	IND
SAMN38210836	PER
SAMEA115749190	GBR
SAMEA95531668	ZAF
SAMEA7548286	GBR
SAMN15406650	COD
SAMN35721612	SGP
SAMN13019364	KOR
SAMEA2079042
SAMEA7562871	VNM
SAMEA7156448	GEO
SAMN41389935
SAMEA110024193	GMB
SAMN07236325	THA
SAMN15701252	THA
SAMN35721598	SGP
SAMN33062034	POL
SAMN40031810	IND
SAMN31423339	ITA
SAMN41472312	CHN
SAMN03648481	GBR
SAMN34626987	USA
SAMN04407922	CAN
SAMN38210170	PER
SAMEA2234691
SAMEA7546940	PER
SAMEA114236199	MDA
SAMEA7332212
SAMEA14459960	GMB
SAMN33010888	MDA
SAMN25078187	PAK
SAMN08612829
SAMN03647894
SAMEA115750007	TWN
SAMEA8994280	RWA
SAMN41471986
SAMEA110013262	GMB
SAMN30158167	CHN
SAMEA114493675	PER
SAMEA14493551	ZAF
SAMEA115750991	USA
SAMN08627272	USA
SAMN18648497	BRA
SAMN09284611
SAMEA7545471	PER
SAMEA7819007	GBR
SAMEA5542072
SAMEA5570000	PER
SAMN28610577	IRL
SAMN02403570	ZAF
SAMEA13300454	CAN
SAMN15228636	MYS
SAMN35721619	SGP
SAMN21856522	UKR
SAMN19728402
SAMEA115745768	DEU
SAMEA14460145	GMB
SAMN37210296	IND
SAMN43780681	ZAF
SAMN40032174	IND
SAMN14971234
SAMEA112801998
SAMN15772627	CHN
SAMN20491824	BRA
SAMEA7525792	IND
SAMEA7156875	GEO
SAMEA7553556	GBR
SAMN37068717	KHM
SAMEA3449978
SAMEA12029403
SAMEA7544641	CHN
SAMN03647974	GBR
SAMEA7554453	GBR
SAMEA7548408	GBR
SAMEA10030603	ZAF
SAMN03300066	USA
SAMEA1904072
SAMN19550778	USA
SAMN37815273	RUS
SAMN40465877	IND
SAMN20512958	CHN
SAMN08629196	BGD
SAMEA5164414
SAMEA112806586
SAMN31673685	AUS
SAMEA3421121	GBR
SAMN07236909	USA
SAMEA114089720	UGA
SAMN21236209	CHN
SAMN02934367	USA
SAMN35543964	OMN
SAMN03300383	USA
SAMEA1118589	GBR
SAMEA2081550	CMR
SAMN09625684	USA
SAMN18146573
SAMN23039002	PER
SAMN06092084	VNM
SAMN05919608	PER
SAMEA115750127	TWN
SAMN28857034	CHN
SAMN18117909
SAMN41154851	AUS
SAMEA13294724	ESP
SAMN07659616	GBR
SAMEA114443649	JPN
SAMEA112806590
SAMN07562676
SAMEA10030324	MDA
SAMEA9070365	ZAF
SAMEA115879613	GEO
SAMN31674059	AUS
SAMEA7545730	PER
SAMEA2297044	GBR
SAMN12825575	CHN
SAMEA1102217	PAK
SAMN19113283	AUS
SAMN19321917	MEX
SAMN41148523	USA
SAMN40030862	IND
SAMEA8718957	ZAF
SAMN05916284	PER
SAMN41389321
SAMN35981826
SAMN42882929	TWN
SAMN19657984	MDA
SAMEA14493586	ZAF
SAMN06920112	PNG
SAMN37457912	USA
SAMEA4744349	BRA
SAMN41146663	USA
SAMN03649008	ZAF
SAMEA115577985	IRL
SAMN21236317	CHN
SAMEA112181244	ZAF
SAMEA5562080	NLD
SAMN32255622	RUS
SAMN11250627
SAMEA112806408
SAMN41725862	ISR
SAMN04123759	BEN
SAMN09284329
SAMN19113053	AUS
SAMEA12854941	GEO
SAMN22202920
SAMEA7550458	GBR
SAMEA112804372
SAMEA8987073	FRA
SAMD00142572	JPN
SAMN03246700	CHN
SAMN41472196
SAMEA112801916
SAMEA5562355	NLD
SAMEA7526540	IND
SAMEA3257675
SAMN03648452	GBR
SAMN13813886	ZAF
SAMN41148909	USA
SAMN10342108	BEN
SAMEA113537641	BWA
SAMN06221050	IND
SAMEA5282493
SAMEA7528543	IND
SAMN31674374	AUS
SAMEA10030607	ZAF
SAMN15853858	ERI
SAMN09101507	GBR
SAMN37848752	VNM
SAMEA112802779
SAMEA115741066	IND
SAMN41416875
SAMEA1101741	PAK
SAMEA7550950	GBR
SAMN41389691	BGD
SAMEA8407243	FRA
SAMN14416853	THA
SAMN30380926	PRY
SAMEA7554429	GBR
SAMN31031317	AUS
SAMEA104302762
SAMN19657642	MDA
SAMN05575648	ZAF
SAMN41422149	ZAF
SAMN02414967	SWE
SAMN05575575	ZAF
SAMN42233735	UKR
SAMEA5561588	NLD
SAMEA115747657	ZAF
SAMN15768553	IDN
SAMEA7543882	CHN
SAMEA2710895	THA
SAMEA112803843
SAMN15098176	CIV
SAMEA9069782	ZAF
SAMEA7547307	BRA
SAMN19657362	MDA
SAMEA112188998
SAMN30951078	USA
SAMEA112806897
SAMEA115577915	IRL
SAMEA115751536	USA
SAMEA8987193	FRA
SAMEA8741531	BEL
SAMEA3283868	ZAF
SAMN09102189	GBR
SAMN20512874	CHN
SAMN06055646	VNM
SAMN17975343
SAMEA112800184
SAMN15815815	FRA
SAMN36834995	CHN
SAMN41154798	AUS
SAMEA7562317	ITA
SAMEA115746195	DEU
SAMEA115412498	PRT
SAMN06056015	VNM
SAMN09756129	MDA
SAMN41455291	ARG
SAMN05969939	GBR
SAMN38205167	PER
SAMN03648419	GBR
SAMEA7541825	ZAF
SAMN42034103	UKR
SAMN14112136	ITA
SAMN21616680	CAN
SAMEA112803049
SAMEA3448213	NLD
SAMEA112181542	ZAF
SAMN33849775	PRT
SAMEA1556748	MWI
SAMEA5164032
SAMN17254024
SAMN11086777	PER
SAMD00029477	JPN
SAMEA110013495	GMB
SAMEA113584057	TUN
SAMEA1530622	MWI
SAMN31672598	AUS
SAMEA5138316	PRT
SAMEA13321213	KEN
SAMEA8893107	ROU
SAMEA4946879
SAMEA3875829	CAN
SAMEA1117637	GBR
SAMN20513180	CHN
SAMEA2419055	CHE
SAMN20693421
SAMN26038022	GBR
SAMN16521813	TZA
SAMN36619389	IND
SAMEA7550914	GBR
SAMN41389897
SAMEA8987210	FRA
SAMN18118094
SAMEA5048164	PAN
SAMN40099041	CHN
SAMN19657913	MDA
SAMN35100089	THA
SAMN06092361	VNM
SAMN09099609	GBR
SAMEA1117844	GBR
SAMN08215190	CAN
SAMEA115747169	IRL
SAMEA923195	NLD
SAMEA6875537	ESP
SAMN05576384	ZAF
SAMN17709359	PRT
SAMN15180186	MMR
SAMN41389799
SAMEA112805351
SAMEA112803480
SAMN06579086	IND
SAMN30380930	PRY
SAMEA5282369
SAMN41417966	USA
SAMEA7547886	GBR
SAMEA112802590
SAMEA114089550	GEO
SAMEA5975392	CHN
SAMN30948745	NLD
SAMN20693239
SAMEA112850800	JPN
SAMN40655460	MDA
SAMEA2794330	GHA
SAMEA115746643	USA
SAMEA1708451	MWI
SAMN41811947	CHN
SAMEA11206832	TZA
SAMN21236232	CHN
SAMEA7554631	GBR
SAMN10593018	RUS
SAMEA9070944	ZAF
SAMN07999050	CHN
SAMEA13299911	CAN
SAMN30157715	CHN
SAMEA8741664	BEL
SAMN07658322	GBR
SAMN06856059	MEX
SAMN19657847	MDA
SAMN40466134	MDA
SAMEA112750787	PRT
SAMEA1397279	GBR
SAMEA112298831	MDA
SAMN03647870	GBR
SAMN02598968	IND
SAMN41416925	BRA
SAMEA7156740	GEO
SAMN41416813
SAMEA2534840	UZB
SAMEA112804164
SAMN19688691	MDA
SAMEA2783186	THA
SAMN00015362	CAN
SAMEA3697014
SAMN04633337	MDA
SAMEA14456083	SWE
SAMN41422103	ZAF
SAMEA13295019	ESP
SAMEA5975190	CHN
SAMEA115743864	DEU
SAMEA5163836
SAMEA9070257	ZAF
SAMEA112802547
SAMN08131036	AUS
SAMEA114493532	PER
SAMN11053744	CHN
SAMN09090561	ITA
SAMEA7548080	GBR
SAMEA2783151	THA
SAMN13568108	IDN
SAMEA5854739	SDN
SAMN07766076	CAN
SAMEA7280410	BGD
SAMN08215298	CAN
SAMEA9070148	ZAF
SAMEA7526308	IND
SAMEA3231686	ARG
SAMN40646628	ESP
SAMN07766410	CAN
SAMN38810311	USA
SAMN31673621	AUS
SAMEA5975399	CHN
SAMEA112806494
SAMN38810283	USA
SAMEA112805265
SAMN14344629	KEN
SAMN41148560	USA
SAMEA13299715	CAN
SAMEA4695123	UKR
SAMEA13321177	KEN
SAMEA112806219
SAMEA115474990	DEU
SAMEA115750843	USA
SAMEA7156741	GEO
SAMEA8742626	ZAF
SAMN31674383	AUS
SAMEA115739229	IND
SAMEA115747109	IRL
SAMN15854235	ERI
SAMN13066763	ZAF
SAMN41598321	IND
SAMEA7545688	PER
SAMN08708521	UKR
SAMN15407284	COD
SAMEA104447050	DNK
SAMN21983602
SAMN30543212	CHN
SAMEA1708276	MWI
SAMN40273254	GEO
SAMEA7525936	IND
SAMEA8719246	ZAF
SAMEA115747843	ZAF
SAMEA116000349	PRT
SAMEA1118652	GBR
SAMEA112802782
SAMN08708546	UKR
SAMEA7550164	GBR
SAMN09477757	MMR
SAMEA104600253
SAMEA112799623
SAMN03246244	CHN
SAMEA7550958	GBR
SAMN35571851	USA
SAMEA3558145	PAK
SAMEA2400178
SAMEA5189565	GBR
SAMN41598777	COD
SAMEA7280289	BGD
SAMN25078170	BRA
SAMEA3377911	BEL
SAMN16086751	FRA
SAMN38644584	CZE
SAMEA7553083	GBR
SAMD00604010	JPN
SAMEA1485433	MWI
SAMEA7546516	PER
SAMEA9070736	ZAF
SAMN20491915	BRA
SAMN30157644	CHN
SAMN14343993	GHA
SAMN03648728	ZAF
SAMEA104606022
SAMEA3448743	NLD
SAMEA9977617	PER
SAMN30949631	NLD
SAMEA4032466	ZAF
SAMEA1530932	MWI
SAMN26814643	ESP
SAMEA115745994	DEU
SAMN07339991	USA
SAMEA112806893
SAMN04538446	BEN
SAMN19730058	BRA
SAMEA7560072
SAMN43535190	THA
SAMN41705970	IND
SAMEA115737911	PER
SAMEA113538317	BWA
SAMN13955590	NGA
SAMN33756266	GEO
SAMEA7544127	CHN
SAMN04276664	THA
SAMN31030318	AUS
SAMN08709017
SAMEA13294910	ESP
SAMEA7551051	GBR
SAMN15437372	CHN
SAMEA112800104
SAMN36835121	CHN
SAMN40466136	MDA
SAMN27008395	CHN
SAMEA1118934	GBR
SAMN10966148	GBR
SAMEA5189775	GBR
SAMEA10030200	ZAF
SAMEA7552196	GBR
SAMEA111556122
SAMN42034960	UKR
SAMN30543970	CHN
SAMEA112800285
SAMN26037972	GBR
SAMN41455299	ARG
SAMN07658144	GBR
SAMN18648050	BRA
SAMEA115739924	VNM
SAMEA115749444	SWE
SAMEA112800160
SAMN15701472	THA
SAMN34126562	PAK
SAMEA9070406	ZAF
SAMEA7559976
SAMEA114442697	KOR
SAMEA7562826	VNM
SAMEA7546644	PER
SAMN15703212	USA
SAMN30543968	CHN
SAMN30381142	PRY
SAMN37848165	VNM
SAMN40466224	ZAF
SAMN06010411	PER
SAMEA6456196	GMB
SAMN03300702	USA
SAMN02350445	ZAF
SAMN15701074	THA
SAMEA7551388	GBR
SAMEA115475805	TZA
SAMEA5189355	GBR
SAMEA2079702
SAMEA112804651
SAMEA1903139
SAMN15702935	USA
SAMN05575928	ZAF
SAMN08795114
SAMN08375360
SAMEA113537194	BWA
SAMN30634416	MEX
SAMN06221272	MDA
SAMEA7559989
SAMEA3558777	PRT
SAMN08862816
SAMN14344053	GHA
SAMEA4730520
SAMEA7546775	PER
SAMEA112800110
SAMEA112804830
SAMEA104600302
SAMN38210390	PER
SAMEA115474927	DEU
SAMN41563637	NLD
SAMN38644670	BEL
SAMEA112800744
SAMN02360580	KOR
SAMEA8718952	ZAF
SAMN36834395	CHN
SAMEA112804908
SAMEA7555297	GBR
SAMEA11008665	BRA
SAMEA7554542	GBR
SAMEA4695261	UKR
SAMN15404165	COD
SAMEA2400212
SAMEA7156293	GEO
SAMEA6875407	ESP
SAMEA114443484	IRN
SAMEA115113075	LVA
SAMEA7562384	PAK
SAMN28538143	ITA
SAMEA2783239	THA
SAMEA7157260	GEO
SAMD00412658	JPN
SAMEA112806378
SAMEA7528368	IND
SAMN41148820	USA
SAMEA6456255	GMB
SAMEA11207386	TZA
SAMEA7550276	GBR
SAMEA115741567	IND
SAMEA115475685	TZA
SAMN26433956	USA
SAMEA115746582	USA
SAMN16078707	UGA
SAMN31673815	AUS
SAMN14344313	KEN
SAMEA5282387
SAMN41724441	AUS
SAMEA8718475	ZAF
SAMN16521404	NPL
SAMEA1530940	MWI
SAMN41471518
SAMEA6656034	ZAF
SAMEA2533991	DEU
SAMN18146557
SAMEA4753624
SAMN38210259	PER
SAMN03246591	CHN
SAMEA4040916
SAMN31031165	AUS
SAMEA1403661	RUS
SAMEA11225773
SAMN07766034	CAN
SAMEA115475462	FRA
SAMN07766133	CAN
SAMN15701290	THA
SAMEA112804506
SAMN39287121	AUS
SAMN30543928	CHN
SAMEA6497927	ZAF
SAMD00142931	JPN
SAMN13264518	KAZ
SAMEA4753658
SAMN38210550	PER
SAMEA1556609	MWI
SAMN04634225	KHM
SAMN38204944	PER
SAMEA1118999	GBR
SAMN03648525	GBR
SAMN15772550	CHN
SAMN20491924	BRA
SAMN28538116	ITA
SAMEA115750371	USA
SAMEA9070303	ZAF
SAMEA2532481
SAMEA114443107	JPN
SAMN07373553	CAN
SAMEA115475364	DEU
SAMN19694105	MDA
SAMEA112806939
SAMEA115737754	USA
SAMEA112910474
SAMEA7550022	GBR
SAMN15406659	COD
SAMN41685510	PAK
SAMEA9977099	PER
SAMEA7525818	IND
SAMN02350430	ZAF
SAMEA104555689	GBR
SAMEA115740200	VNM
SAMEA7553913	GBR
SAMN32819599	CAN
SAMN06759814
SAMN03300081	USA
SAMEA111556052
SAMN36974132
SAMN38205137	PER
SAMN41471593	ZAF
SAMN06221520	ZAF
SAMN18118047
SAMN11265300
SAMEA115751027	USA
SAMN05172771	MDA
SAMN08732324
SAMEA9577172
SAMN37848521	VNM
SAMN17301421	CHN
SAMEA4441694	COD
SAMN30543671	CHN
SAMEA7550480	GBR
SAMEA112910662
SAMN03648633	ZAF
SAMN38210520	PER
SAMN41416591	VNM
SAMEA12854236	GEO
SAMN00103233
SAMEA3558319	PER
SAMN41725833	ISR
SAMN41421285	USA
SAMN19688089	MDA
SAMN41772250	SEN
SAMEA10030281	MDA
SAMEA6797868	COD
SAMEA1118072	GBR
SAMN36662593	CHN
SAMEA7554965	GBR
SAMN08708752	UKR
SAMEA115743943	DEU
SAMN08913243
SAMN03648945	ZAF
SAMN13637971	BRA
SAMN20693147
SAMEA112799639
SAMN13019308	KOR
SAMEA113556490	MOZ
SAMEA12855159	GEO
SAMN08708292	UKR
SAMN08215388	CAN
SAMN42034561	UKR
SAMN13568779	PER
SAMEA7184609	PER
SAMEA12854115	GEO
SAMEA3558500
SAMEA13293856
SAMEA7548493	GBR
SAMEA13120082	ZAF
SAMEA114861656	COL
SAMN40273274	GEO
SAMN43780007	GEO
SAMEA7157355	GEO
SAMN20513176	CHN
SAMN37210414	IND
SAMN06579085	IND
SAMEA2081671
SAMEA1019001	GBR
SAMEA6875357	ESP
SAMN19688484	MDA
SAMEA112181446	ZAF
SAMEA7555257	GBR
SAMEA4695141	UKR
SAMEA114443670	JPN
SAMN03800394	USA
SAMN37457426	USA
SAMN41455193	ARG
SAMN07213053	CAN
SAMN15437370	CHN
SAMN31030483	AUS
SAMEA4772800
SAMEA2342392
SAMEA7528012	IND
SAMN19135914	CHN
SAMEA14501028	SWE
SAMN43535329	THA
SAMN41598423	IND
SAMN31673501	AUS
SAMEA13300416	CAN
SAMEA104394686	DEU
SAMEA12320544	GBR
SAMEA12852304	GEO
SAMEA115163086	PRT
SAMN43397296	USA
SAMN15406709	COD
SAMEA7547047	PER
SAMEA7526669	IND
SAMEA7548425	GBR
SAMEA6617251	ZAF
SAMN28553035	USA
SAMEA115880393	IRL
SAMEA13321034	KEN
SAMEA115747678	ZAF
SAMN40983402	KAZ
SAMN14971238
SAMN08436284	BGD
SAMEA7550447	GBR
SAMEA7552607	GBR
SAMN33756339	GEO
SAMN41418513	USA
SAMD00263785	VNM
SAMEA115745866	DEU
SAMN41421812	ZWE
SAMEA113537306	BWA
SAMEA115738333	PER
SAMEA7563434	NPL
SAMEA12854661	GEO
SAMN41468137
SAMN41416468	VNM
SAMN39287003	AUS
SAMEA1117823	GBR
SAMEA115745387	DEU
SAMN04634275	IND
SAMN08215094	CAN
SAMEA9541984	SWE
SAMN30158235	CHN
SAMN31030354	AUS
SAMN31887161	IND
SAMEA115749115	GBR
SAMEA115737818	USA
SAMEA114443782	MNG
SAMN20841275	PNG
SAMN26814573	ESP
SAMEA2783011	THA
SAMN31220362	CHN
SAMN12551291	CHN
SAMN05710332	GBR
SAMEA2534063	DEU
SAMN16521516	TZA
SAMEA6517375
SAMN28537932	ITA
SAMEA110024140	GMB
SAMN13813984	ZAF
SAMEA7157398	GEO
SAMN41455376	ARG
SAMEA115475201	DEU
SAMN38644347	BEL
SAMEA3281403	ARG
SAMEA112802054
SAMN18647968	BRA
SAMN21856192	GEO
SAMEA115748619	DEU
SAMEA113538097	BWA
SAMN18648069	BRA
SAMEA2419079	CHE
SAMN08708903
SAMEA6875283	ESP
SAMEA9577124
SAMN40030390	IND
SAMN14481276	GHA
SAMN14344292	KEN
SAMN08612707
SAMEA1101311	PER
SAMEA2533661	COG
SAMEA7544323
SAMN38210507	PER
SAMN03246669	CHN
SAMN42034594	UKR
SAMN07766476	CAN
SAMN13813783	ZAF
SAMN19657675	MDA
SAMEA1397422	GBR
SAMEA7563502	NPL
SAMN11250604
SAMN15772517	CHN
SAMN26037946	GBR
SAMEA112799062
SAMEA1403751	RUS
SAMN31135777	CZE
SAMEA7544056	CHN
SAMEA7554686	GBR
SAMEA112806667
SAMN42410056	IND
SAMN40465925	IND
SAMEA114303791	IRL
SAMEA115741313	IND
SAMEA112803786
SAMN37848323	VNM
SAMEA115751567	USA
SAMEA115475601	TZA
SAMEA7157691	GEO
SAMEA13119907	TZA
SAMEA104447592	DNK
SAMN36849982	CHN
SAMEA2709771	ZAF
SAMN05182610	CHN
SAMEA13188785	ZAF
SAMEA1707700
SAMEA115576127	MEX
SAMEA115751525	USA
SAMEA4041355
SAMN20512989	CHN
SAMN07603336	AUS
SAMN41724232	AUS
SAMEA5975360	CHN
SAMN05575936	ZAF
SAMEA114236239	MDA
SAMN04385727	DJI
SAMN31031468	AUS
SAMN13022881	NZL
SAMN21616976	CAN
SAMN16205422	FRA
SAMEA112803850
SAMEA7563893
SAMEA104362070	PER
SAMEA112801479
SAMEA4798689	COD
SAMN41389883	BGD
SAMN08612952
SAMN40918797	DEU
SAMEA7546482	PER
SAMEA7528187	IND
SAMN16966020	BEL
SAMEA8718537	ZAF
SAMN14112197	ITA
SAMN36797074	CHN
SAMN18823786	MEX
SAMEA2343224	PER
SAMN18628919	CHN
SAMN31030619	AUS
SAMN07659897	GBR
SAMN08912973
SAMN17019931	BLR
SAMN34626830	USA
SAMEA7548700	GBR
SAMN18118488
SAMEA7560417
SAMN08709163	UKR
SAMEA7553746	GBR
SAMN26994306	CHN
SAMN09099572	GBR
SAMN35543962	OMN
SAMEA112181252	ZAF
SAMEA7549401	GBR
SAMN09725443	NZL
SAMEA4975659
SAMEA7528209	IND
SAMN15773065	CHN
SAMN41685485	PAK
SAMN20693220
SAMN27762825	USA
SAMEA7560084
SAMN40031996	IND
SAMN34030640	VNM
SAMN10979538	RUS
SAMEA115739292	PER
SAMEA2343239	PER
SAMEA8718773	ZAF
SAMN21856202	GEO
SAMN14344889	UGA
SAMN31674036	AUS
SAMN40466199	MDA
SAMN31423342	ITA
SAMN14592684	ARG
SAMEA2682945	PER
SAMN40032004	IND
SAMEA7556059
SAMN41598512	IND
SAMN09090468	ITA
SAMN20512719	CHN
SAMN41416532	VNM
SAMN35621626	USA
SAMN05576868	ZAF
SAMN41599032	COD
SAMN40207952	USA
SAMEA112188748
SAMEA4846706	GBR
SAMEA115747487	ZAF
SAMN06091860	VNM
SAMN24579795	IND
SAMEA115737871	PER
SAMEA2400155
SAMN05577519	ZAF
SAMN30543615	CHN
SAMN22261861	CHN
SAMEA1929807
SAMN38204663	PER
SAMN08724041	ARG
SAMEA112800232
SAMEA115577999	IRL
SAMN08892580	PAK
SAMEA3671493
SAMN03647387	GBR
SAMN25078215
SAMEA110699309	ZAF
SAMN15701286	THA
SAMEA3402913	NLD
SAMN03300276	USA
SAMN18648488	BRA
SAMN21895634	USA
SAMN25888680	CHN
SAMEA4730510
SAMEA1118771	GBR
SAMEA10691802	CZE
SAMEA115750335	USA
SAMN15718428	THA
SAMEA5190486	TUN
SAMEA7280448	BGD
SAMN27519964	GEO
SAMEA7563435	NPL
SAMN35560972	USA
SAMEA1103150	ITA
SAMN15718561	THA
SAMEA5163835
SAMEA2534459
SAMN30157757	CHN
SAMEA1523377	ZAF
SAMEA11207021	TZA
SAMD00178970	VNM
SAMEA7552035	GBR
SAMN41598403	IND
SAMEA112806864
SAMN41389598	BGD
SAMEA7525984	IND
SAMN37457751	USA
SAMD00142923	JPN
SAMN41418481
SAMEA7525796	IND
SAMN07528793	USA
SAMEA12854279	GEO
SAMEA7545512	PER
SAMN15180348	MMR
SAMN09725359	NZL
SAMN38211268	PER
SAMN38810351	USA
SAMN09685322	UGA
SAMEA3374971	PER
SAMN31887269	IND
SAMN06473156	IND
SAMEA112806146
SAMEA12853124	GEO
SAMN03647574	GBR
SAMN33573816	CHN
SAMEA7555603	GBR
SAMN38644568	CZE
SAMEA112803341
SAMEA7524847	IND
SAMEA8407301	FRA
SAMN06252224	NZL
SAMD00603564	JPN
SAMN30556140	CHN
SAMN09758877	USA
SAMN03225268	GBR
SAMN41389395
SAMEA111556256
SAMEA112799972
SAMEA6455878	GMB
SAMN31695779	USA
SAMEA11961591	PRT
SAMN20693218
SAMN41812109	CHN
SAMN43397221	USA
SAMEA7552462	GBR
SAMEA1886058
SAMN35982149
SAMEA112801501
SAMN08379898
SAMN08708608	UKR
SAMN43397023	USA
SAMEA115744937	DEU
SAMEA115749760	SWE
SAMN05575623	ZAF
SAMN35339913	KAZ
SAMEA5189327	GBR
SAMN20525200	CHN
SAMEA8742394	ZAF
SAMN07660351	GBR
SAMEA7564152	VNM
SAMN34626800	USA
SAMN14344926	UGA
SAMN10462580
SAMN31563985	IND
SAMN39959190	ZAF
SAMN12551522	CHN
SAMEA12853438	GEO
SAMEA8719258	ZAF
SAMEA7561204	VNM
SAMN15702927	USA
SAMEA112803920
SAMEA104708043	BRA
SAMN32819031	GBR
SAMEA115747514	ZAF
SAMN04396888	IND
SAMEA14460559	GMB
SAMEA115737828	USA
SAMEA115751050	USA
SAMEA115748878	GBR
SAMEA5569876	PER
SAMN12493024	CAN
SAMEA1706677	NLD
SAMEA12853946	GEO
SAMEA8407253	FRA
SAMN40032008	IND
SAMN12825891	CHN
SAMEA1530796	MWI
SAMEA8989252
SAMN41911237	USA
SAMN05576899	ZAF
SAMN38210081	PER
SAMEA8595231	ESP
SAMN41725773	ISR
SAMN14344277	KEN
SAMN06579145	IND
SAMEA4041008
SAMN21593425	BGR
SAMEA1118800	GBR
SAMEA112803121
SAMEA1706667	NLD
SAMN13066762	ZAF
SAMN06472860	NZL
SAMEA13294598	ESP
SAMN19658106	MDA
SAMN14943093
SAMEA7563064	TKM
SAMN15701389	THA
SAMEA7544685	CHN
SAMN40032165	IND
SAMN04276828	THA
SAMN17204698
SAMEA115749979	TWN
SAMN41418471	USA
SAMN19694016	MDA
SAMEA7555522	GBR
SAMEA3671379	USA
SAMEA8939207	FRA
SAMEA110420776
SAMN36797012	CHN
SAMN18647994	BRA
SAMEA5569966	PER
SAMN08862813
SAMEA7563666	DEU
SAMEA7109731
SAMN16755330	BRA
SAMN35981672
SAMEA110419982
SAMEA13294875	ESP
SAMN37458041	USA
SAMEA2533508
SAMEA6875627	ESP
SAMN08612758
SAMEA7546260	PER
SAMN41148326	USA
SAMN08708164	UKR
SAMN30950052	NLD
SAMN06055832	VNM
SAMN21881829	USA
SAMEA7551232	GBR
SAMEA112806073
SAMEA113538007	BWA
SAMN40032369	IND
SAMN05577397	ZAF
SAMEA113537765	BWA
SAMN09758890	USA
SAMEA8719074	ZAF
SAMEA6617372	ZAF
SAMEA2711012	THA
SAMN18146582
SAMEA8939092	FRA
SAMN20525287	CHN
SAMN41664729	ROU
SAMN36834463	CHN
SAMN13567963	IDN
SAMEA7280678	BGD
SAMEA114443722	JPN
SAMEA6359787	GBR
SAMEA104188336
SAMN06210026	MDA
SAMEA4798945	COD
SAMEA112910718
SAMN05710464	GBR
SAMN41667040	EST
SAMEA13293542	AUS
SAMN35340087	KAZ
SAMN41154944	AUS
SAMN41472128
SAMN30543843	CHN
SAMEA7562641	VNM
SAMEA4846581	GBR
SAMEA115738571	ZAF
SAMN09715519	ROU
SAMN31030646	AUS
SAMEA6875628	ESP
SAMN16521638	BWA
SAMEA7551168	GBR
SAMEA5561422	NLD
SAMN41468114	ZAF
SAMEA8741466	BEL
SAMEA13119936	RUS
SAMEA8994331	RWA
SAMEA115745422	DEU
SAMN36849636	CHN
SAMN41724057	AUS
SAMEA104684943	FIN
SAMN27520017	GEO
SAMEA110699249	ZAF
SAMEA2079440	CMR
SAMN16448932	BRA
SAMN07572863
SAMN26934562	CHN
SAMN31034575	USA
SAMEA113935766	PRT
SAMN31695983	USA
SAMEA1556663	MWI
SAMEA4949539	FRA
SAMEA115750481	USA
SAMD00603937	JPN
SAMEA5282383
SAMEA7525398	IND
SAMN06210057	MDA
SAMN39286916	AUS
SAMEA7550192	GBR
SAMN15701031	THA
SAMEA112802280
SAMEA6656003	ZAF
SAMEA113556054	MOZ
SAMEA14269145	FRA
SAMEA2146803
SAMEA12852664	GEO
SAMEA7541393	ZAF
SAMEA919805
SAMN16086768	FRA
SAMEA2794366	GHA
SAMEA7280216	BGD
SAMN21616759	CAN
SAMEA14459827	GMB
SAMEA115744947	DEU
SAMN09100168	GBR
SAMEA5561484	NLD
SAMEA7547315	BRA
SAMN41471835	THA
SAMEA7554856	GBR
SAMN31887198	IND
SAMN07766237	CAN
SAMN12347345	ROU
SAMEA8989175
SAMEA8994379	RWA
SAMEA3448400	MWI
SAMN07661261	AUS
SAMN41421193	USA
SAMN12825854	CHN
SAMEA115747858	ZAF
SAMEA112799652
SAMEA3451341	NLD
SAMEA3318366
SAMEA10030204	ZAF
SAMN09725692	NZL
SAMEA115475481	FRA
SAMEA115748691	GBR
SAMEA7526835	IND
SAMEA5189779	GBR
SAMN40031068	IND
SAMEA7553541	GBR
SAMEA115738424	PER
SAMEA114089443	ZAF
SAMN15701268	THA
SAMN28052714	ITA
SAMN41421609	USA
SAMN06092442	VNM
SAMN43548172	USA
SAMN38211286	PER
SAMEA115739312	PER
SAMN17119600	USA
SAMN04385685	ITA
SAMEA7561537	DJI
SAMEA9977021	PER
SAMEA115739407	PER
SAMN15772739	CHN
SAMEA114442703	KOR
SAMN18793668	CHN
SAMN22014389	USA
SAMN04123797	BEN
SAMEA8407266	FRA
SAMEA5330367	MEX
SAMN18823864	MEX
SAMN14943846	DJI
SAMN40465911	IND
SAMN31673169	AUS
SAMEA7156854	GEO
SAMEA115750268	TWN
SAMN05576123	ZAF
SAMEA7524829	IND
SAMN09756257	MDA
SAMN14344028	GHA
SAMN17709323	PRT
SAMN02671072	CAN
SAMEA116000192	PRT
SAMN39958800	ZAF
SAMEA7832924
SAMEA112802044
SAMEA10030430	ZAF
SAMEA3558810	BRA
SAMN35721614	SGP
SAMEA12854245	GEO
SAMEA3231673	ARG
SAMEA104357614	CHN
SAMN27762531	USA
SAMEA7548623	GBR
SAMEA4441696	COD
SAMEA1688544	MWI
SAMN30157716	CHN
SAMEA1117872	GBR
SAMEA7527414	IND
SAMN19657733	MDA
SAMN08795173
SAMEA113556534	MOZ
SAMEA8939116	FRA
SAMN20525211	CHN
SAMEA8407318	FRA
SAMN41468500	ZAF
SAMN43783732	AUS
SAMEA4798910	COD
SAMN05575940	ZAF
SAMEA115749358	GBR
SAMEA7545866	PER
SAMN20513189	CHN
SAMEA2533590	DEU
SAMEA7553446	GBR
SAMN08708810
SAMN33573784	CHN
SAMN19657240	MDA
SAMEA10030399	MDA
SAMEA112803285
SAMN28936901	POL
SAMEA115749799	SWE
SAMN21616250	CAN
SAMEA3321879
SAMEA112910506
SAMN41598597
SAMEA1100848	GBR
SAMEA1045811
SAMEA7157278	GEO
SAMEA7549458	GBR
SAMEA8955503	FRA
SAMEA112801638
SAMEA7562739	VNM
SAMEA114089803	ZAF
SAMEA115743807	DEU
SAMEA7549350	GBR
SAMN41468119
SAMN15772589	CHN
SAMEA5164958
SAMEA5189784	GBR
SAMN39959221	ZAF
SAMD00142624	JPN
SAMEA7526253	IND
SAMEA7528248	IND
SAMEA115738356	PER
SAMEA7554481	GBR
SAMN42034711	UKR
SAMN41724576	AUS
SAMEA110420001
SAMN40475236	USA
SAMN13019230	KOR
SAMN31017303	USA
SAMEA7554506	GBR
SAMN03648827	ZAF
SAMEA12854515	GEO
SAMEA114440406	VNM
SAMEA1556793	MWI
SAMN37457527	USA
SAMN26037934	GBR
SAMN14516564	GHA
SAMEA112801069
SAMEA112806210
SAMN09758876	USA
SAMN42882834	TWN
SAMEA115744110	DEU
SAMEA113537385	BWA
SAMN40032213	IND
SAMN30381114	PRY
SAMEA5875921
SAMN31887142	IND
SAMN41389763	BGD
SAMEA7549478	GBR
SAMN31023081	USA
SAMEA104708037	BRA
SAMEA919816
SAMN15718651	THA
SAMN08629417
SAMN36835231	CHN
SAMEA14501017	SWE
SAMEA7541467	ZAF
SAMN18793692	CHN
SAMEA7544122	CHN
SAMEA13293402	IRL
SAMEA1119016	GBR
SAMN30949156	NLD
SAMEA7541875	ZAF
SAMN07999122	CHN
SAMN41598829	COD
SAMN12551234	CHN
SAMN42034406	UKR
SAMEA7723180	IRL
SAMEA1059571
SAMEA7525018	IND
SAMEA7544405	CHN
SAMEA12851602	GEO
SAMN15407317	COD
SAMN40099045	CHN
SAMN20512967	CHN
SAMN06010474	PER
SAMEA110420203
SAMEA923191	IND
SAMN31674143	AUS
SAMEA112800274
SAMN08892524	PAK
SAMEA8955448	FRA
SAMN18648301	BRA
SAMN39090641	ETH
SAMN08379952
SAMN34627012	USA
SAMEA115751414	USA
SAMN40273248	GEO
SAMEA7559934
SAMN42410289	IND
SAMN07236459	THA
SAMN09756141	MDA
SAMEA13294893	ESP
SAMN09284252
SAMN19657541	MDA
SAMN33756228	GEO
SAMEA3447633	NLD
SAMEA7552402	GBR
SAMEA112802152
SAMEA11961650	PRT
SAMEA10030564	ZAF
SAMEA104153435	GBR
SAMEA115751201	USA
SAMEA104093399	GBR
SAMEA114236309	MDA
SAMEA13119792	GEO
SAMEA7528839	IND
SAMEA7553026	GBR
SAMN41599008	COD
SAMN41154983	AUS
SAMEA2535259	SWZ
SAMN22014545	USA
SAMEA2144579	RUS
SAMN05575638	ZAF
SAMEA7552359	GBR
SAMN08892441	PAK
G2537m	ESP
SAMN06221208	MDA
SAMEA7423464	CMR
SAMN20693511
SAMN15228802	MYS
SAMEA12851870	GEO
SAMEA95440168	ZAF
SAMEA897809	MWI
SAMEA115739200	IND
SAMN37848080	VNM
SAMN09100599	GBR
SAMN31422460	ISR
SAMN06055748	VNM
SAMEA2533778	DEU
SAMN09100149	GBR
SAMEA115744696	DEU
SAMEA7563659	DEU
SAMEA14214077	IRL
SAMEA115746625	USA
SAMN31248617	BEN
SAMN17254032
SAMEA7553222	GBR
SAMEA112354757
SAMEA1102731	ITA
SAMEA13120152	TZA
SAMEA9977592	PER
SAMN12565879	ZAF
SAMN16086809	FRA
SAMEA115747409	ZAF
SAMEA7552103	GBR
SAMEA112806672
SAMN13169623	MDA
SAMN35339894	KAZ
SAMN14943806	DJI
SAMN31888651	CAN
SAMN31220397	CHN
SAMEA104357413	CHN
SAMN27763094	USA
SAMEA112801116
SAMN33756169	GEO
SAMEA7555028	GBR
SAMN08709211	UKR
SAMEA13293965
SAMN26037968	GBR
SAMN37457956	USA
SAMN40528874	USA
SAMN05710487	GBR
SAMN41418152	USA
SAMN25146622	CHN
SAMN12825701	CHN
SAMEA9977419	PER
SAMEA114245846	MOZ
SAMN36842304
SAMN15403788	COD
SAMEA1118363	GBR
SAMN40099018	CHN
SAMN26429374	USA
SAMEA7156425	GEO
SAMEA113935780	PRT
SAMN15718740	THA
SAMN06272990	PRT
SAMEA5977456	PRT
SAMN03246179	CHN
SAMN41148497	USA
SAMN03328569	CAN
SAMEA7525893	IND
SAMEA110241047	NAM
SAMN02419533	BLR
SAMEA112804973
SAMEA104614365	IDN
SAMEA112188799
SAMN42233900	UKR
SAMN37848207	VNM
SAMEA1523372	ZAF
SAMN40032234	IND
SAMEA8741477	BEL
SAMN41418344	USA
SAMN20355898	IND
SAMEA7561413
SAMN13471513	GBR
SAMEA2534014	COG
SAMN30959929	GBR
SAMEA113537307	BWA
SAMEA12850808	GEO
SAMEA13120112	PER
SAMEA112954358	CMR
SAMN07766409	CAN
SAMN38204529	PER
SAMEA112188673
SAMEA112804781
SAMN41468671	ZAF
SAMD00603917	JPN
SAMN43779902	GEO
SAMEA7526715	IND
SAMN02671077	CAN
SAMN04488581
SAMEA7551912	GBR
SAMEA7156401	GEO
SAMEA104357358	CHN
SAMEA2535225	SLE
SAMEA13294615	ESP
SAMN41418165	USA
SAMN40547146	MEX
SAMEA9977682	PER
SAMN06854759
SAMN18146701
SAMEA7564374	VNM
SAMEA115751584	USA
SAMEA7563882	PAK
SAMN15406982	COD
SAMEA12854841	GEO
SAMEA112806027
SAMEA115739066	IND
SAMN07659763	GBR
SAMN31942655	PER
SAMEA5975432	CHN
SAMN34626835	USA
SAMEA1876294
SAMN06055822	VNM
SAMEA1019289	GBR
SAMEA4846539	GBR
SAMN19113379	AUS
SAMN05919602	PER
SAMEA112806805
SAMEA4730442
SAMEA13119823	NGA
SAMN08906408	MEX
SAMN06091767	VNM
SAMEA112803171
SAMN05577635	ZAF
SAMN05789045	GEO
SAMN21973861
SAMN40273812	GEO
SAMN30157879	CHN
SAMEA5626295	PAK
SAMN21882557	USA
SAMN31674161	AUS
SAMN08612788
SAMEA8718611	ZAF
SAMEA115745150	DEU
SAMEA3430675	GBR
SAMEA115738540	ZAF
SAMN15337195	CHN
SAMN31220307	CHN
SAMEA1118176	GBR
SAMEA7547097	PER
SAMEA1018881	GBR
SAMN41154939	AUS
SAMEA13300332	CAN
SAMN41598586
SAMD00019528	TWN
SAMEA2297199	GBR
SAMN34294301	UKR
SAMN35339836	KAZ
SAMEA115163091	PRT
SAMN41725775	ISR
SAMEA2794369
SAMEA115745081	DEU
SAMEA5975077	CHN
SAMN12825934	CHN
SAMEA104302744
SAMEA5569713	PER
SAMN42409981	IND
SAMEA112802231
SAMEA14460154	GMB
SAMEA5072862
SAMEA4501316	NGA
SAMN38210338	PER
SAMEA2709851	ZAF
SAMEA2234666
SAMN14971313
SAMEA104394545	SWZ
SAMEA7526498	IND
SAMN08626066	CHN
SAMEA5164319
SAMEA112806836
SAMN14343916	GHA
SAMN30948931	NLD
SAMN34294136	UKR
SAMN31672983	AUS
SAMEA3671477
SAMN07213083	CAN
SAMN31564022	IND
SAMEA7526156	IND
SAMEA115432879	GEO
SAMN31942669	PER
SAMN34257552	ISR
SAMEA2081541	CMR
SAMN40273233	GEO
SAMN33010935	MDA
SAMN09099807	GBR
SAMEA919874
SAMN02585982	ZAF
SAMN40947009	ROU
SAMN15180266	MMR
SAMN14929009	AUS
SAMEA7068325	ZAF
SAMN40030423	IND
SAMN03648395	GBR
SAMEA12852900	GEO
SAMEA8616311
SAMN09284577
SAMEA7546262	PER
SAMEA1119488	GBR
SAMEA112800865
SAMEA1117803	GBR
SAMEA1405986
SAMN31673766	AUS
SAMN05575935	ZAF
SAMN10961345	CHN
SAMN02053771	ZAF
SAMN14417175	THA
SAMN43086810	AUS
SAMN13568283	IDN
SAMN20693122
SAMN13207951	GEO
SAMEA7525515	IND
SAMN04276654	THA
SAMEA1119672	GBR
SAMEA1102837	ITA
SAMEA7702194	ARG
SAMN05276536	GBR
SAMN08892404	PAK
SAMEA7526026	IND
SAMEA13295007	ESP
SAMN12565625	ZAF
SAMN16078708	UGA
SAMN37210330	IND
SAMEA13293727	AUS
SAMN03300160	MEX
SAMN42410116	IND
SAMEA115475281	CHE
G1839	ESP
SAMEA14269091	FRA
SAMN41598445	IND
SAMN33062043	POL
SAMN06055641	VNM
SAMN35981831
SAMN41598318	IND
SAMN28549508	USA
SAMEA1059595
SAMD00029524	JPN
SAMN19658122	MDA
SAMN18146224
SAMEA104394492	DEU
SAMN10254831	USA
SAMEA112802568
SAMEA11006651	GBR
SAMN08215294	CAN
SAMEA12851198	GEO
SAMN34030698	VNM
SAMN00632091
SAMEA5282513
SAMEA95530168	ZAF
SAMEA7541482	ZAF
SAMEA13300254	CAN
SAMN06472861	NZL
SAMN37068713	KHM
SAMEA115740317	VNM
SAMN08376180	IDN
SAMEA3321813
SAMN41667052	EST
SAMN39287231	AUS
SAMEA13293801
SAMEA7156659	GEO
SAMEA11207269	TZA
SAMEA112800569
SAMEA5626247	PAK
SAMEA7423446	CMR
SAMN40031955	IND
SAMEA2709679	ZAF
SAMEA1885998
SAMN28552785	USA
SAMEA114089367	ZAF
SAMN31695798	USA
SAMN07659817	GBR
SAMN18700405	CHN
SAMEA112806021
SAMEA1059483
SAMN33061936	LTY
SAMN20693379
SAMN40273444	GEO
SAMN07766031	CAN
SAMN06092244	VNM
SAMN15718716	THA
SAMEA7554406	GBR
SAMEA12854078	GEO
SAMEA7548215	GBR
SAMN04385709	ALB
SAMEA104447344	DNK
SAMEA12855533	GEO
SAMN36834275	CHN
SAMEA8718962	ZAF
SAMN14942835
SAMN41471749	ZAF
SAMEA115475376	DEU
SAMEA2534843	DEU
SAMEA2234636
SAMN15404142	COD
SAMN21856129	GEO
SAMN38644513	ESP
SAMN32709465	BRA
SAMEA4809101	GBR
SAMEA7550418	GBR
SAMN27519974	GEO
SAMN12347339	ROU
SAMN28538047	ITA
SAMEA104555702	GBR
SAMEA115746285	DEU
SAMN20491891	BRA
SAMN20525318	CHN
SAMN06252112	NZL
SAMEA1101748	PAK
SAMN07766234	CAN
SAMEA111518981	ESP
SAMEA7525926	IND
SAMEA7555730	DEU
SAMEA115475051	DEU
SAMN06092047	VNM
SAMN37124297	ZAF
SAMEA3436335	GBR
SAMEA5561987	NLD
SAMN09651581	CHE
SAMEA114443768	MNG
SAMEA1530731	MWI
SAMN15403747	COD
SAMEA113538454	BWA
SAMN30949258	NLD
SAMN26442677	ZAF
SAMN39959020	ZAF
SAMN18648448	BRA
SAMN03653280	CHN
SAMEA11206838	TZA
SAMEA1119821	GBR
SAMN40031005	IND
SAMN09756245	MDA
SAMEA13120020	GEO
SAMN31672615	AUS
SAMN40031827	IND
SAMN03648563	ZAF
SAMEA4772799
SAMN36849814	CHN
SAMN27520024	GEO
SAMEA7553520	GBR
SAMEA115744443	DEU
SAMN26422464	USA
SAMN06221518	ZAF
SAMN20512735	CHN
SAMN18647932	BRA
SAMD00117946	JPN
SAMN41471619	ZAF
SAMN18146201
SAMEA4545609	CHN
SAMEA4772855
SAMEA13294665	ESP
SAMN06092599	VNM
SAMN05575785	ZAF
SAMEA11207310	TZA
SAMEA115748961	GBR
SAMN07658408	GBR
SAMEA104600472
SAMN11265341
SAMEA3671464
SAMN40273251	GEO
SAMEA1101456	PAK
SAMEA113537840	BWA
SAMEA8719263	ZAF
SAMEA13292824
SAMN06055637	VNM
SAMN09725755	NZL
SAMEA115745460	DEU
SAMEA7156394	GEO
SAMN08794950
SAMEA7549619	GBR
SAMEA897874	MWI
SAMD00029385	JPN
SAMEA7524750	IND
SAMEA112800581
SAMN31030074	AUS
SAMEA5189230	GBR
SAMN18823607	MEX
SAMN30986549	USA
SAMEA13294766	ESP
SAMEA13294902	ESP
SAMN15406865	COD
SAMN21616877	CAN
SAMEA14493521	ZAF
SAMN31673964	AUS
SAMN13169657	MDA
SAMN40031822	IND
SAMN05576318	ZAF
SAMN33756443	GEO
SAMN42034870	UKR
SAMEA4846827	GBR
SAMN43780466	IND
SAMEA1103123	ITA
SAMN22014496	USA
SAMEA5875830
SAMD00603517	JPN
SAMD00117809	JPN
SAMEA115741181	IND
SAMEA113537855	BWA
SAMEA3450035
SAMN41598583
SAMN09100281	GBR
SAMEA1119259	GBR
SAMEA5974913	CHN
SAMEA114443489	IRN
SAMN15407223	COD
SAMEA9070328	ZAF
SAMEA2535243	UZB
SAMN37457280	USA
SAMEA2533345	DEU
SAMN36834455	CHN
SAMN08794954
SAMN18079878
SAMEA113556342	MOZ
SAMEA7552831	GBR
SAMEA115740492	VNM
SAMN09756263	MDA
SAMEA7562751	VNM
SAMEA6474107	BLR
SAMEA7549877	GBR
SAMEA115748616	DEU
G3235	ESP
SAMEA6875363	ESP
SAMN38210278	PER
SAMEA2709700	ZAF
SAMN21895638	USA
SAMN19657719	MDA
SAMN06579078	IND
SAMN06092111	VNM
SAMEA104447300	DNK
SAMN35982045
SAMEA1403935	RUS
SAMN15703058	USA
SAMN05576833	ZAF
SAMEA12855273	GEO
SAMEA1556800	MWI
SAMEA5875845
SAMN02716804
SAMEA7550594	GBR
SAMEA5189528	GBR
SAMEA115744235	DEU
SAMN31030335	AUS
SAMN31030116	AUS
SAMEA7550495	GBR
SAMN32818916	GBR
SAMEA115749013	GBR
SAMN36796927	CHN
SAMEA7550707	GBR
SAMEA7555095	GBR
SAMN08629253	BGD
SAMN09102367	GBR
SAMEA104153463	GBR
SAMN08795202
SAMN17975330
SAMEA95467168	ZAF
SAMEA897887	MWI
SAMEA10691775	CZE
SAMD00603683	JPN
SAMN21616515	CAN
SAMEA7545313	PER
SAMEA12854560	GEO
SAMN41418155	USA
SAMEA7528549	IND
SAMEA10030265	MDA
SAMN05916283	PER
SAMN19658080	MDA
SAMEA2177693
SAMEA115738063	PER
SAMN09742440	USA
SAMEA112805449
SAMEA115749087	GBR
SAMN16521974	TZA
SAMN17119690	USA
SAMEA115744412	DEU
SAMEA2297198	GBR
SAMN17019855	BLR
SAMEA3558427
SAMEA1929744
SAMN34294128	UKR
SAMN16966218	BEL
SAMN30949356	NLD
SAMN30157643	CHN
SAMEA7563122	DZA
SAMEA104614370	IDN
SAMEA115749812	SWE
SAMN09651688	GEO
SAMEA112188800
SAMEA115738168	PER
SAMN19113470	AUS
SAMEA4706752	GBR
SAMEA14460417	GMB
SAMEA1569332	MWI
SAMEA10030321	MDA
SAMN21856412	UKR
SAMEA9070091	ZAF
SAMEA7560713	VNM
SAMEA5975510	CHN
SAMEA7561211	VNM
SAMEA9070552	ZAF
SAMN40030435	IND
SAMN41389461	BGD
SAMEA115748666	GBR
SAMN08709178	UKR
SAMN05576705	ZAF
SAMEA115749654	SWE
SAMN10966128	GBR
SAMN18146749
SAMN06055423	VNM
SAMN36662610	CHN
SAMN29361636	THA
SAMN28488191	COL
SAMN09102404	GBR
SAMN08708605	UKR
SAMEA2533352	DEU
SAMEA7555991	TKM
SAMN40465827	IND
SAMEA3321892
SAMEA115747147	IRL
SAMEA1119409	GBR
SAMN06252086	NZL
SAMN37210100	IND
SAMEA1485274	MWI
SAMEA104362323	PER
SAMN43397265	USA
SAMN07344707	DJI
SAMEA113537752	BWA
SAMEA5975198	CHN
SAMEA112910764
SAMN31019817	USA
SAMEA115745110	DEU
SAMEA3212566	GHA
SAMEA104172666	DEU
SAMN41389521	BGD
SAMEA116000340	PRT
SAMN33062054	POL
SAMEA115746721	USA
SAMN15228758	MYS
SAMN06010140	PER
SAMN17254027
SAMN13438779	COM
SAMN00103121
SAMEA115749072	GBR
SAMEA7554433	GBR
SAMN15772653	CHN
SAMN05172891	MDA
SAMN42034450	UKR
SAMN06010370	PER
SAMEA113556239	MOZ
SAMN41934690	CAN
SAMN31031209	AUS
SAMEA7552031	GBR
SAMEA897858	MWI
SAMN00631817
SAMEA14269119	FRA
SAMN37458143	USA
SAMEA1707639
SAMEA1119915	GBR
SAMEA7526863	IND
SAMEA13293918
SAMEA7554571	GBR
SAMN38210715	PER
SAMEA114493603	PER
SAMEA115740756	IND
SAMEA13300060	CAN
SAMN30949305	NLD
SAMN38211419	PER
SAMN09099577	GBR
SAMN05919635	PER
SAMN08215214	CAN
SAMN40566453	USA
SAMN18146310
SAMEA114572954	GBR
SAMN31031485	AUS
SAMN41154690	AUS
SAMEA12855386	GEO
SAMN42034318	UKR
SAMEA3558390	PRT
SAMEA8113318	NOR
SAMN41154950	AUS
SAMEA115526732	ITA
SAMN08708893
SAMEA112800607
SAMEA7553631	GBR
SAMEA112801142
SAMEA1117928	GBR
SAMEA115744052	DEU
SAMEA2709867	ZAF
SAMN13937541	GEO
SAMN30157911	CHN
SAMEA116000234	PRT
SAMN40031013	IND
SAMEA14493345	ZAF
SAMEA7561958	ITA
SAMN09284592
SAMEA7525114	IND
SAMN40623420	KOR
SAMEA112801160
SAMEA104394656	SWZ
SAMN09725576	NZL
SAMEA3305609	ZAF
SAMN30543806	CHN
SAMN31031334	AUS
SAMN37738579	ZAF
SAMEA7549286	GBR
SAMN08708336	UKR
SAMEA115108876	ESP
SAMN15403661	COD
SAMN05575187	ZAF
SAMEA6655904	ZAF
SAMEA104362331	PER
SAMEA7543908	CHN
SAMN02599024	IND
SAMEA115475190	DEU
SAMEA3558558	ZAF
SAMN10342125	BEN
SAMEA12851991	GEO
SAMEA112181391	ZAF
SAMEA11207345	TZA
SAMEA7560759	VNM
SAMEA6359731	GBR
SAMN09099913	GBR
SAMEA4441711	COD
SAMN39287215	AUS
SAMN41389776	BGD
SAMEA112802885
SAMN41191407	RUS
SAMN05575847	ZAF
SAMEA14456103	SWE
SAMEA114443791	MNG
SAMEA7548420	GBR
SAMEA6153216	DEU
SAMEA115740666	VNM
SAMN08906600	MEX
SAMEA7552797	GBR
SAMEA8955502	FRA
SAMEA112189107
SAMEA2783258	THA
SAMEA4846472	GBR
SAMEA7561071	VNM
SAMEA4441717	COD
SAMN41146775	USA
SAMN34626687	USA
SAMEA8718644	ZAF
SAMN43397072	USA
SAMEA115744094	DEU
SAMEA3316426	ESP
SAMEA7524942	IND
SAMN14971201
SAMEA7562757	VNM
SAMN06579051	IND
SAMEA5048165	PAN
SAMEA5164236
SAMN07410305	USA
SAMN08626410	CHN
SAMEA7546462	PER
SAMD00117900	JPN
SAMEA9977589	PER
SAMN16550871	BRA
SAMN04385749	TJK
SAMEA2534280
SAMEA4041315
SAMN41148829	USA
SAMEA1485461	MWI
SAMN14942896
SAMN15403853	COD
SAMN17020008	KAZ
SAMEA7545513	PER
SAMEA8457209
SAMN31423471	ITA
SAMN30987258	USA
SAMN41597963	IND
SAMN07659885	GBR
SAMN43535361	THA
SAMN27519533	GEO
SAMEA8996375	TUR
SAMEA13293984
SAMEA1118371	GBR
SAMEA7551414	GBR
SAMEA2535038	DEU
SAMN15854140	ERI
SAMN40566535	USA
SAMEA7542347	CHN
SAMN36842306
SAMEA1707890
SAMEA7560479
SAMEA2533622	UZB
SAMEA104447435	DNK
SAMN38205085	PER
SAMN10462546	CHE
SAMN03647987	GBR
SAMN37210435	IND
SAMEA112805655
SAMEA1119438	GBR
SAMN09284540
SAMN21616457	CAN
SAMN13568045	IDN
SAMEA2535129	DEU
SAMEA7552114	GBR
SAMEA7548629	GBR
SAMEA104447314	DNK
SAMN41453994	PHL
SAMN42233898	UKR
SAMN14481273	GHA
SAMN19687954	MDA
SAMN19688535	MDA
SAMN41421692	ZWE
SAMD00292869	JPN
SAMN41390099	VNM
SAMN36834505	CHN
SAMEA12029332
SAMEA7315216
SAMN20491913	BRA
SAMN41154674	AUS
SAMN43535234	THA
SAMN02567681	UGA
SAMEA1688692	MWI
SAMN07765962	CAN
SAMEA7552036	GBR
SAMEA7544611	CHN
SAMN38210969	PER
SAMEA115750356	USA
SAMN41421890	ZAF
SAMEA2534977	UZB
SAMN39958809	ZAF
SAMN06221227	MDA
SAMN09715543	ROU
SAMEA7562068	ITA
SAMEA1929793
SAMN02403585	ZAF
SAMN41811982	CHN
SAMN38204767	PER
SAMN43397347	USA
SAMEA112803914
SAMEA115475246	CHE
SAMN04053711	CAN
SAMEA12617001
SAMN40031045	IND
SAMEA115745212	DEU
SAMEA10030270	MDA
SAMEA2148929	RUS
SAMEA8719253	ZAF
SAMN06055719	VNM
SAMEA12029327
SAMN28610574	IRL
SAMN41471717
SAMEA115745446	DEU
SAMEA1119583	GBR
SAMN02231106	MLI
SAMEA115741668	IND
SAMN32709612	COM
SAMEA1118312	GBR
SAMN32042269	ECU
SAMN30157758	CHN
SAMEA1017850	GBR
SAMEA8718280	ZAF
SAMN18700351	CHN
SAMEA5609502
SAMN07765861	CAN
SAMN06055534	VNM
SAMEA5189985	GBR
SAMN30958009	CHN
SAMEA110037109	GMB
SAMEA112801030
SAMN13207967	GEO
SAMN09756058	MDA
SAMEA3367299	GBR
SAMEA7528840	IND
SAMEA7526265	IND
SAMEA12855072	GEO
SAMEA7547464	BRA
SAMEA9976934	PER
SAMN31673044	AUS
SAMN27762219	USA
SAMN41417928	USA
SAMN33756267	GEO
SAMEA2234670
SAMN14481215	GHA
SAMN08626265	CHN
SAMN09102426	GBR
SAMN38210752	PER
SAMEA112250007
SAMN09951371	ITA
SAMN07659399	GBR
SAMN18648001	BRA
SAMN41664587	ROU
SAMN09099569	GBR
SAMN06579034	IND
SAMEA104360972
SAMN30948863	NLD
SAMEA115749049	GBR
SAMN36834317	CHN
SAMN36849692	CHN
SAMEA9070290	ZAF
SAMEA1570991
SAMEA5164167
SAMEA8616209
SAMEA13299956	CAN
SAMN18648150	BRA
SAMEA1118926	GBR
SAMN03328555	CAN
SAMN26433930	USA
SAMN37501198	JPN
SAMN28449029	USA
SAMEA112804683
SAMN41471776	ZAF
SAMEA104172664	DEU
SAMN08813107	RUS
SAMN41389817
SAMEA1117967	GBR
SAMEA2534395	DEU
SAMN17975342
SAMEA2534835	DEU
SAMEA4730486
SAMEA104600504
SAMN28553667	USA
SAMEA7563918
SAMEA5974935	CHN
SAMN25580663	IND
SAMEA2079891
SAMN26037052	ESP
SAMEA112806297
SAMN40646630	ESP
SAMEA2711029	THA
SAMEA1903141
SAMEA3414212	PER
SAMEA112805235
SAMN36835087	CHN
SAMN19688666	MDA
SAMEA7282520	ITA
SAMN06252207	NZL
SAMEA3281374	ARG
SAMEA112189030
SAMN42409997	IND
SAMN26429323	USA
SAMEA115748605	DEU
SAMN14929663	AUS
SAMN12565815	ZAF
SAMEA1885988
SAMEA112910765
SAMN06210032	MDA
SAMN40475209	USA
SAMN42882749	TWN
SAMEA7528062	IND
SAMEA2683023	PER
SAMEA7549069	GBR
SAMN41664606	ROU
SAMEA6359544	GBR
SAMEA112800722
SAMN39959027	ZAF
SAMEA7546537	PER
SAMEA919806
SAMN14481454	GHA
SAMN31887205	IND
SAMEA1406035
SAMN10448602	VNM
SAMN03300629	USA
SAMN05172894	MDA
SAMEA113537609	BWA
SAMN31672878	AUS
SAMN08215284	CAN
SAMN41453968	PHL
SAMEA114303689	GBR
SAMEA14269196	FRA
SAMN42034196	UKR
SAMEA8741679	BEL
SAMN15180467	MMR
SAMN41417646	USA
SAMEA114663515	PRT
SAMN03300312	MEX
SAMEA115750750	USA
SAMN38810401	USA
SAMN37124234	ZAF
SAMN30543245	CHN
SAMN08215164	CAN
SAMEA111556219
SAMEA115745897	DEU
SAMEA112802125
SAMN41389946
SAMEA112801078
SAMN15701577	THA
SAMEA115745581	DEU
SAMEA5164482
SAMEA6451258
SAMN41598658
SAMN34626685	USA
SAMN32709715	COM
SAMEA110046448	GMB
SAMN03246432	CHN
SAMN22014529	USA
SAMEA1118853	GBR
SAMEA10982345
SAMN07978240	AUS
SAMN04538546	GAB
SAMD00142939	JPN
SAMEA104093388	GBR
SAMEA12852835	GEO
SAMEA112800037
SAMEA5164391
SAMEA7563241	ETH
SAMN34293981	UKR
SAMN18146488
SAMEA1403907	RUS
SAMEA115745204	DEU
SAMN34294056	UKR
SAMN13568598	PER
SAMN26429365	USA
SAMN39286986	AUS
SAMN03648551	ZAF
SAMN41416769	VNM
SAMN03647394	GBR
SAMEA6502060	PRT
SAMN17301524	CHN
SAMN07658653	GBR
SAMD00603969	JPN
SAMEA115163718	LVA
SAMN37457861	USA
SAMEA7528000	IND
SAMN38210218	PER
SAMEA5975042	CHN
SAMN41468782	ZAF
SAMN41725749	ISR
SAMEA8718899	ZAF
SAMN20512872	CHN
SAMN21616391	CAN
SAMN36834888	CHN
SAMN05182555	CHN
SAMEA7562677	VNM
SAMEA116053058	GEO
SAMN12825634	CHN
SAMN43358237	CAF
SAMEA5975520	CHN
SAMN14970948
SAMN26442667	ZAF
SAMN06052271	UGA
SAMN38211051	PER
SAMEA6359826	GBR
SAMEA8718362	ZAF
SAMN17119819	USA
SAMN07514440	BRA
SAMN07978264	AUS
SAMEA1404031	RUS
SAMEA112910614
SAMN30543437	CHN
SAMEA7553308	GBR
SAMEA115738533	ZAF
SAMN41421675	ZWE
SAMN34030683	VNM
SAMN05576839	ZAF
SAMN30543493	CHN
SAMEA5330364	MEX
SAMN07344483	DJI
SAMEA7552213	GBR
SAMEA5562091	NLD
SAMN17119765	USA
SAMN37068722	KHM
SAMN15180337	MMR
SAMEA7526954	IND
SAMEA8742197	ZAF
SAMEA7541894	ZAF
SAMEA112801363
SAMEA7528526	IND
SAMEA104394502	DEU
SAMN37210431	IND
SAMN33860566	KAZ
SAMN20693130
SAMN41468065	ZAF
SAMN43783768	AUS
SAMN41455322	ARG
SAMN40655294	MDA
SAMEA7544198	CHN
SAMN41418111	USA
SAMD00603776	JPN
SAMEA2534005	DEU
SAMEA14493548	ZAF
SAMN09756307	MDA
SAMN41279827	ERI
SAMEA7542053	CHN
SAMEA2072262	PRT
SAMEA5974926	CHN
SAMEA14449343	LVA
SAMN15701170	THA
SAMN07236327	THA
SAMEA115475245	CHE
SAMN08709047
SAMN26435327	USA
SAMEA1530616	MWI
SAMN15180177	MMR
SAMEA7560781	VNM
SAMEA13293883
SAMN07658660	GBR
SAMEA9070549	ZAF
SAMN41724220	AUS
SAMN43397130	USA
SAMN38204655	PER
SAMEA7547171	PER
SAMN00013133
SAMN28857049	CHN
SAMEA7553362	GBR
SAMN31674262	AUS
SAMEA113556363	MOZ
SAMEA8718501	ZAF
SAMEA113537437	BWA
SAMEA7552784	GBR
SAMN37124288	ZAF
SAMEA7548097	GBR
SAMEA115743812	DEU
SAMEA12855454	GEO
SAMN08629311	BGD
SAMN06221417	ZAF
SAMN41472130
SAMEA115475823	TZA
SAMN14971012
SAMEA8718355	ZAF
SAMN38670629	MAR
SAMEA1485399	MWI
SAMN41667066	EST
SAMN38210464	PER
SAMEA7525750	ALB
SAMEA7332201
SAMN03300607	USA
SAMEA8741635	BEL
SAMN30381242	PRY
SAMEA6456193	GMB
SAMN27761466	USA
SAMN08913298
SAMEA9069772	ZAF
SAMN30949541	NLD
SAMEA13293469	IRL
SAMEA4441674	COD
SAMEA113556261	MOZ
SAMN18823849	MEX
SAMEA7702196	ARG
SAMEA7549142	GBR
SAMN30948964	NLD
SAMEA7554680	GBR
SAMEA7560512
SAMEA7546448	PER
SAMN18648236	BRA
SAMEA11006695	GBR
SAMEA5854721	SDN
SAMEA11006584	GBR
SAMN36834709	CHN
SAMN20721399
SAMEA115739851	ITA
SAMN20491983	BRA
SAMEA104447355	DNK
SAMN41421518	USA
SAMEA7525354	IND
SAMEA5569970	PER
SAMEA104447595	DNK
SAMEA6153136	DEU
SAMN40273590	GEO
SAMEA5282457
SAMEA115751114	USA
SAMN38211357	PER
SAMEA115743954	DEU
SAMN18648426	BRA
SAMN07236436	THA
SAMEA7526494	IND
SAMD00142964	JPN
SAMD00179023	VNM
SAMEA4744260	BRA
SAMEA115744965	DEU
SAMEA13119816	BWA
SAMN41468586	ZAF
SAMEA104600450
SAMEA1708237	MWI
SAMEA12853715	GEO
SAMN08795024
SAMEA12854876	GEO
SAMEA7561154	VNM
SAMN21855864	GEO
SAMEA923139	GBR
SAMEA14460304	GMB
SAMN08821613	NOR
SAMN37848032	VNM
SAMN15403958	COD
SAMEA9976782	PER
SAMN25221631	CHN
SAMN31673510	AUS
SAMN36834316	CHN
SAMEA7545193	PER
SAMEA7547572	BRA
SAMN29094122	RUS
SAMEA12854346	GEO
SAMN11053758	CHN
SAMN12551481	CHN
SAMEA7157853	GEO
SAMEA115739998	VNM
SAMEA112799974
SAMEA112803357
SAMN05919664	PER
SAMN03647298	GBR
SAMN42034140	UKR
SAMEA113537709	BWA
SAMEA7555845
SAMEA7550622	GBR
SAMN36834416	CHN
SAMN40031291	IND
SAMEA7560032
SAMEA7548884	GBR
SAMN17266387	USA
SAMEA104684984	FIN
SAMN13638022	BRA
SAMEA7561594	NGA
SAMN10965936	GBR
SAMN14344601	KEN
SAMEA115745306	DEU
SAMN41471739	ETH
SAMEA1571003
SAMEA6655879	ZAF
SAMN40031881	IND
SAMN36834668	CHN
SAMN17301500	CHN
SAMEA7548138	GBR
SAMEA7528911	IND
SAMEA2297167	GBR
SAMN15639406	HKG
SAMN41389972
SAMEA7527208	IND
SAMEA7544046	CHN
SAMN08732318
SAMEA12852880	GEO
SAMN39286950	AUS
SAMEA8987125	FRA
SAMEA115751498	USA
SAMEA5163743
SAMN30949144	NLD
SAMN40465887	IND
SAMN34599040
SAMN38644543	BEL
SAMN02599028	IND
SAMEA7550239	GBR
SAMN08637010	MDA
SAMN08851397	USA
SAMN05577216	ZAF
SAMN37457479	USA
SAMN09102354	GBR
SAMEA7527228	IND
SAMEA112801711
SAMEA7554591	GBR
SAMN26422448	USA
SAMEA4706539	GBR
SAMEA7560187
SAMEA1118262	GBR
SAMEA112801307
SAMN41725771	ISR
SAMN41389886	BGD
SAMEA5330402	MEX
SAMEA7553774	GBR
SAMN27185726	RUS
SAMN09725462	NZL
SAMEA113537265	BWA
SAMEA104362157	PER
SAMEA5561393	NLD
SAMEA8718654	ZAF
SAMEA3321837
SAMEA6474098	BLR
SAMN07816730	ZAF
SAMN31563949	IND
SAMN02584609	MDA
SAMEA111556051
SAMN35622529	KAZ
SAMN21856011	GEO
SAMN41421646
SAMN05575676	ZAF
SAMEA115749511	SWE
SAMN03300397	MEX
SAMEA12853845	GEO
SAMN12565635	ZAF
SAMEA1406083
SAMEA115738983	IND
SAMN40273487	GEO
SAMN35339807	KAZ
SAMEA1019249	GBR
SAMN37848083	VNM
SAMEA115744274	DEU
SAMN09284363
SAMN02380632	USA
SAMN15772953	CHN
SAMEA14459874	GMB
SAMEA113538516	BWA
SAMEA3404195	PER
SAMEA1119166	GBR
SAMN21236385	CHN
SAMEA112803629
SAMEA7527667	IND
SAMEA7528832	IND
SAMEA2661016	MWI
SAMN15701073	THA
SAMEA104027370	DNK
SAMEA13300564	CAN
SAMEA11761323	ZAF
SAMN14344379	KEN
SAMEA114236262	MDA
SAMEA5562008	NLD
SAMEA114442708	KOR
SAMEA7546707	PER
SAMEA112803370
SAMEA13119714	GAB
SAMN18648248	BRA
SAMN08795229
SAMN31673805	AUS
SAMEA4744444	BRA
SAMN14481260	GHA
SAMN36619325	IND
SAMEA115749167	GBR
SAMEA7541748	ZAF
SAMEA1119439	GBR
SAMEA7157369	GEO
SAMN37848329	VNM
SAMEA919846
SAMEA112806272
SAMN06854778
SAMEA4798895	COD
SAMN09725762	NZL
SAMEA110420375
SAMN36834964	CHN
SAMEA3449889	NLD
SAMN15701113	THA
SAMEA110420319
SAMEA7528478	IND
SAMEA3671552
SAMN30950918	USA
SAMEA7549486	GBR
SAMN03300593	USA
SAMN06091873	VNM
SAMN06252367	NZL
SAMN04385671	TJK
SAMN15701152	THA
SAMN07658818	GBR
SAMEA7156917	GEO
SAMN31673678	AUS
SAMN38210818	PER
SAMEA2534107
SAMN06472854	NZL
SAMEA8987209	FRA
SAMN36662722	CHN
SAMEA13300371	CAN
SAMN21856188	GEO
SAMEA1570938
SAMEA7157755	GEO
SAMN30949940	NLD
SAMEA13300408	CAN
SAMEA3421187	GBR
SAMN16714392	BRA
SAMEA112804724
SAMN02586036	ZAF
SAMEA6153201	DEU
SAMN26442927	USA
SAMEA3374795	PER
SAMEA7559965
SAMEA1885957
SAMEA13294977	ESP
SAMEA3721588	ETH
SAMN20512501	CHN
SAMN05172798	MDA
SAMN21857751	USA
SAMEA7529042	IND
SAMN19688036	MDA
SAMN13568639	PER
SAMN34382847	CAN
SAMN43780359	IND
SAMN28450795	USA
SAMEA7545592	PER
SAMEA113538210	BWA
SAMEA7555840	UKR
SAMEA12854781	GEO
SAMN40983352	KAZ
SAMN36796995	CHN
SAMN05969968	GBR
SAMEA114236272	MDA
SAMN30949077	NLD
SAMEA115739389	PER
SAMEA104360989
SAMN08379709
SAMN41421565	USA
SAMN30380809	PRY
SAMEA9977148	PER
SAMN06092659	VNM
SAMEA12855173	GEO
SAMN36849970	CHN
SAMEA7819021	GBR
SAMEA3558754	PRT
SAMN41724565	AUS
SAMEA7562750	VNM
SAMEA13120040	CIV
SAMN39286670	AUS
SAMEA4975769
SAMN15701093	THA
SAMEA1118600	GBR
SAMEA13293670	AUS
SAMEA7525836	IND
SAMEA3715701	CHE
SAMEA1403591	RUS
SAMN42882774	TWN
SAMEA112799612
SAMN40475180	USA
SAMEA115738137	PER
SAMEA110420194
SAMEA112250084
SAMEA7423399	CMR
SAMN15702955	USA
SAMN09099726	GBR
SAMEA112805486
SAMN05918596	PER
SAMN07344476	DJI
SAMEA9976443	PER
SAMEA115744285	DEU
SAMEA5189567	GBR
SAMN30543475	CHN
SAMEA5561971	NLD
SAMEA12854422	GEO
SAMEA111556178
SAMEA7280223	BGD
SAMEA104447409	DNK
SAMN35571878	USA
SAMEA114089504	ZAF
SAMEA1119360	GBR
SAMEA7550571	GBR
SAMEA14269195	FRA
SAMEA2040300
SAMEA6359596	GBR
SAMEA3374761	PER
SAMEA7547682	GBR
SAMN31673975	AUS
SAMN41471762	ZAF
SAMN09756165	MDA
SAMEA112803591
SAMEA115743873	DEU
SAMN38211248	PER
SAMEA5974822	CHN
SAMN34258098
SAMN38644476	NLD
SAMEA7184611	PER
SAMEA104685053	FIN
SAMN03246411	CHN
SAMEA104357593	CHN
SAMEA7560667	VNM
SAMEA112806039
G77	ESP
SAMN36834285	CHN
SAMN08612850
SAMEA7561043	VNM
SAMN19694120	MDA
SAMN41468954	ZAF
SAMN14971014
SAMN41417955	USA
SAMN13066520	ZAF
SAMEA7818997	GBR
SAMEA114443267	JPN
SAMEA1118631	GBR
SAMN41154594	AUS
SAMN19657656	MDA
SAMEA115741511	IND
SAMN42882883	TWN
SAMEA1397307	GBR
SAMN41421624	USA
SAMEA7563442	NPL
SAMEA12853171	GEO
SAMN05916243	PER
SAMEA112188825
SAMN05575679	ZAF
SAMEA7525073	IND
SAMN37210078	IND
SAMEA115475654	TZA
SAMN07236493	THA
SAMN32042334	ECU
SAMEA7545277	PER
SAMEA7554166	GBR
SAMEA115108861	ESP
SAMEA9977403	PER
SAMEA2177723
SAMN10965869	GBR
SAMEA114236105	MDA
SAMEA3367283	GBR
SAMN22261940	CHN
SAMEA7554699	GBR
SAMEA115739586	IND
SAMN03648777	ZAF
SAMEA7551924	GBR
SAMEA11761274	ZAF
SAMN07766020	CAN
SAMN26038150	GBR
SAMN15853905	ERI
SAMEA7550657	GBR
SAMEA7546386	PER
SAMEA5164387
SAMEA112803056
SAMEA7551053	GBR
SAMEA7524734	IND
SAMN09284157
SAMEA9976412	PER
SAMN08215468	CAN
SAMN40207912	USA
SAMEA1101817	PAK
SAMEA1119655	GBR
SAMN41664328	ROU
SAMN26934651	CHN
SAMEA3558476	ZAF
SAMEA12855384	GEO
SAMEA6875214	ESP
SAMEA7546839	PER
SAMN20492010	BRA
SAMN41416898
SAMEA2535101	DEU
SAMN11265340
SAMN08708899
SAMN40655198	MDA
SAMEA1405968
SAMEA7560201
SAMN36849999	CHN
SAMN40031831	IND
SAMN32709738	COM
SAMN19694059	MDA
SAMEA112802146
SAMN41417127
SAMEA110024197	GMB
SAMEA115743982	DEU
SAMN37738581	ZAF
SAMEA11761302	ZAF
SAMEA1019073
SAMEA14459920	GMB
SAMN08851351	USA
SAMEA110420124
SAMN38210200	PER
SAMEA10029797	PER
SAMEA7528003	IND
SAMN05172813	MDA
SAMEA1465978	MWI
SAMN03246310	CHN
SAMEA1103097	ITA
SAMN03300861	USA
SAMN14481363	GHA
SAMN21616381	CAN
SAMN08379966
SAMEA104600312
SAMEA115746815	USA
SAMEA114089602	RUS
SAMEA13300530	CAN
SAMN38205006	PER
SAMN40207950	USA
SAMEA8742483	ZAF
SAMN38375939	CHN
SAMEA112802558
SAMN24433693	IND
SAMN10961403	CHN
SAMN06092643	VNM
SAMEA7553590	GBR
SAMEA115740247	VNM
SAMN30381247	PRY
SAMN03300154	MEX
SAMEA4798876	COD
SAMEA14459896	GMB
SAMEA11934095	VNM
SAMEA7617457
SAMN41421962
SAMN21616889	CAN
SAMN37848686	VNM
SAMEA7528435	IND
SAMN36639398	SLK
SAMN22202832
SAMN35339947	KAZ
SAMN41417977	USA
SAMN05172888	MDA
SAMEA115746538	USA
SAMN42034440	UKR
SAMEA1119086	GBR
SAMN41450284	CHN
SAMN01086721
SAMEA7554525	GBR
SAMN22014638	USA
SAMN41598767
SAMEA12854431	GEO
SAMEA5164173
SAMN15228737	MYS
SAMEA7280339	BGD
SAMN32734025
SAMEA7563927
SAMN03300217	USA
SAMEA7548165	GBR
SAMEA115740814	IND
SAMN30949273	NLD
SAMN16966182	BEL
SAMN14416744	THA
SAMEA7562822	VNM
SAMEA7560382
SAMEA6875036	ESP
SAMN20513208	CHN
SAMN38210884	PER
SAMEA5975094	CHN
SAMN41468052
SAMEA3875818	CAN
SAMEA112806136
SAMEA112800835
SAMN19688112	MDA
SAMEA5569832	PER
SAMEA5056421	PRT
SAMEA8718337	ZAF
SAMEA7547517	BRA
SAMEA7549899	GBR
SAMEA112802210
SAMEA1569118	MWI
SAMN13318831	IRL
SAMEA2683071	PER
SAMEA13293413	IRL
SAMEA115751038	USA
SAMEA5189288	GBR
SAMN28610705	IRL
SAMEA114443195	JPN
SAMN40473625	USA
SAMEA7550459	GBR
SAMEA10029896	VNM
SAMN40031403	IND
SAMN39286673	AUS
SAMEA112805566
SAMD00143007	JPN
SAMN31673872	AUS
SAMN06251262	TZA
SAMN19728416
SAMEA3270348	ZAF
SAMEA2534054	DEU
SAMN05576380	ZAF
SAMN21616975	CAN
SAMN14943038
SAMN38644658	BEL
SAMEA6456263	GMB
SAMN30157897	CHN
SAMN30157986	CHN
SAMN41724458	AUS
SAMEA115745545	DEU
SAMEA115741160	IND
SAMN03647516	GBR
SAMEA7551144	GBR
SAMN08347731	BLR
SAMN40983476	KAZ
SAMN43535451	THA
SAMN41417658	USA
SAMEA13321265	KEN
SAMN26433927	USA
SAMEA5228936
SAMN43780080	GEO
SAMEA2534863	DEU
SAMEA5282539
SAMEA1885967
SAMEA110031546	GMB
SAMN27762527	USA
SAMEA7528957	IND
SAMN26442931	USA
SAMN04522043	PER
SAMN30948815	NLD
SAMEA113556542	MOZ
SAMN41598232	IND
SAMN41148526	USA
SAMEA7527522	IND
SAMEA115746761	USA
SAMN04538500	COD
SAMEA1117740	GBR
SAMN13169546	MDA
SAMN17019860	BLR
SAMEA6474094	BLR
SAMEA115739166	IND
SAMN03647527	GBR
SAMN18118103
SAMN14416906	THA
SAMN03647905	GBR
SAMEA115747637	ZAF
SAMEA9070722	ZAF
SAMN31673324	AUS
SAMEA115745929	DEU
SAMN05172860	MDA
SAMN36850011	CHN
SAMEA115740928	VNM
SAMN41389535	BGD
SAMEA5975575	CHN
SAMN15228801	MYS
SAMEA7315208
SAMN19728417
SAMEA7529071	IND
SAMEA2533759	DEU
SAMEA13119966	GEO
SAMN41598752	BRA
SAMN30949707	NLD
SAMN41148713	USA
SAMEA1688483	MWI
SAMEA7553174	GBR
SAMN34126566	PAK
SAMEA919892
SAMN21855897	GEO
SAMEA7549193	GBR
SAMEA5056428	PRT
SAMEA115738117	PER
SAMN40207924	USA
SAMEA115475902	TZA
SAMEA7551915	GBR
SAMD00142680	JPN
SAMN37210079	IND
SAMN40983562	KAZ
SAMEA13299846	CAN
SAMEA116000273	PRT
SAMN31672560	MEX
SAMN02380653	USA
SAMEA10691774	CZE
SAMEA5974968	CHN
SAMEA115749982	TWN
SAMN41389933
SAMEA4706598	GBR
SAMN31672735	AUS
SAMN40012643	IND
SAMEA7552674	GBR
SAMN40465780	IND
SAMN43397289	USA
SAMEA1059430
SAMN38210134	PER
SAMN06605670
SAMEA72477418	ZAF
SAMD00603667	JPN
SAMEA7280450	BGD
SAMEA7554827	GBR
SAMN01925669	ZAF
SAMEA4501305	NGA
SAMEA6359897	GBR
SAMN42233946	UKR
SAMEA2342289
SAMEA3448361	MWI
SAMEA115750954	USA
SAMEA115740434	VNM
SAMEA115652527	PRT
SAMEA3230408	ZAF
SAMEA8718556	ZAF
SAMN41148624	USA
SAMEA7156373	GEO
SAMN41664638	ROU
SAMEA2419051	CHE
SAMN08795282
SAMN03647632	GBR
SAMEA113537934	BWA
SAMN16521570	TZA
SAMEA112805820
SAMEA6875648	ESP
SAMN15437446	CHN
SAMEA115745719	DEU
SAMEA114396026	PRT
SAMEA112805343
SAMEA7550489	GBR
SAMN05576324	ZAF
SAMEA7109761
SAMEA9977408	PER
SAMN10966086	GBR
SAMN17975377
SAMEA7280435	BGD
SAMD00023381	JPN
SAMN15404305	COD
SAMEA7555055	GBR
SAMEA3321841
SAMN14447206	ESP
SAMEA115745665	DEU
SAMEA6872196	GMB
SAMN43780362	IND
SAMN09099802	GBR
SAMN18117938
SAMN40138923	USA
SAMN30949103	NLD
SAMN19688068	MDA
SAMN37848237	VNM
SAMEA110420384
SAMEA112805225
SAMN20512639	CHN
SAMN41453984	PHL
SAMN30950364	NLD
SAMEA2533731	DEU
SAMEA4798806	COD
SAMN27554881	IND
SAMN13066712	ZAF
SAMEA104027410	DNK
SAMN37547202
SAMEA4946883
SAMEA7280232	BGD
SAMEA5282481
SAMN42034798	UKR
SAMN31023344	USA
SAMEA13294894	ESP
SAMEA14449402	LVA
SAMEA115412475	PRT
SAMN40032080	IND
SAMN09100331	GBR
SAMN16966031	BEL
SAMN41725944	ISR
SAMEA8742591	ZAF
SAMEA8741160	BLR
SAMEA104555705	GBR
SAMN37847965	VNM
SAMN32709450
SAMN07603317	AUS
SAMN38810396	USA
SAMN19657981	MDA
SAMEA7543867	CHN
SAMEA12851675	GEO
SAMN05576341	ZAF
SAMEA110241009	NAM
SAMEA112954336	CMR
SAMN41468270	ZAF
SAMEA7561544	DJI
SAMN12565603	ZAF
SAMEA7562526
SAMEA7563631	DEU
SAMN36619512	IND
SAMEA5562473	NLD
SAMN06091784	VNM
SAMEA113538312	BWA
SAMEA7544219	CHN
SAMN02586005	ZAF
SAMEA7561559	ITA
SAMN16521522	TZA
SAMEA7553791	GBR
SAMN19687993	MDA
SAMN19113272	AUS
SAMEA9977599	PER
SAMEA115750076	TWN
SAMN05575267	ZAF
SAMN10715989	NZL
SAMEA1403908	RUS
SAMN10185916	BRA
SAMEA6875044	ESP
SAMN24579790	IND
SAMN20351583	PER
SAMEA1903090
SAMEA115741549	IND
SAMN03225283	GBR
SAMEA104484360
SAMN20512986	CHN
SAMN38204620	PER
SAMEA7527045	IND
SAMEA923128	ESP
SAMN37457918	USA
SAMN38205021	PER
SAMN39286783	AUS
SAMEA5164369
SAMN06221020	IND
SAMEA115747801	ZAF
SAMEA112910686
SAMEA7552833	GBR
SAMN19774819	IRL
SAMEA14460334	GMB
SAMEA36317668	DEU
SAMN35544012	OMN
SAMEA4772802
SAMEA7527003	IND
SAMEA7545616	PER
SAMN41472451
SAMEA112801923
SAMN43535395	THA
SAMEA7157186	GEO
SAMN08131125	AUS
SAMN06252129	NZL
SAMEA6655922	ZAF
SAMN38204393	PER
SAMN09101710	GBR
SAMN43779877	GEO
SAMEA8741544	BEL
SAMEA12854709	GEO
SAMEA3218111	ZAF
SAMEA7528665	IND
SAMEA114303766	GBR
SAMN41389491	BGD
SAMN40272986	GEO
SAMEA3715409	CHE
SAMEA7555479	GBR
SAMN32709593	COM
SAMN06092406	VNM
SAMN12389226	ETH
SAMN41685730	PAK
SAMN06854746
SAMEA923172	GBR
SAMEA115746432	CHE
SAMEA8994304	RWA
SAMN41421697
SAMEA7555971
SAMN14978418	CHN
SAMN13383006	ROU
SAMN13000334	IND
SAMN35982092
SAMN38204853	PER
SAMEA115751284	USA
SAMN13568134	IDN
SAMEA112189003
SAMN16086808	FRA
SAMEA7562146	ITA
SAMEA112250201
SAMEA115751158	USA
SAMEA7556009	TKM
SAMEA8741214	BLR
SAMD00029521	JPN
SAMEA7563198	IRN
SAMEA2297013	GBR
SAMEA6474084	BLR
SAMN30949826	NLD
SAMN08215391	CAN
SAMEA2297117	GBR
SAMN15772703	CHN
SAMN08732237
SAMN21983562
SAMN05918952	PER
SAMEA115432909	GEO
SAMN37815256	RUS
SAMN03648257	GBR
SAMEA112354749
SAMD00179018	VNM
SAMEA4041359
SAMEA104447596	DNK
SAMEA14460290	GMB
SAMEA12851885	GEO
SAMEA5562263	NLD
SAMN16865089	CHN
SAMN35981848
SAMEA6456220	GMB
SAMN03648271	GBR
SAMN31695764	USA
SAMN03300070	TZA
SAMN41667094	EST
SAMEA115739591	IND
SAMEA115746338	DEU
SAMN12551212	CHN
SAMEA115740605	VNM
SAMN38301866	MEX
SAMEA13300519	CAN
SAMEA11934094	ETH
SAMEA14501030	SWE
SAMEA7546713	PER
SAMEA104447185	DNK
SAMN36619360	IND
SAMN13071989	IND
SAMN08131138	AUS
SAMN17062698	UKR
SAMN28553617	USA
SAMN41416802
SAMEA2535292	COG
SAMD00143030	JPN
SAMEA112805733
SAMEA7280331	BGD
SAMN12168533	SVN
SAMEA5189607	GBR
SAMN18206485	ESP
SAMEA113538055	BWA
SAMEA112250038
SAMN15701049	THA
SAMN41598643
SAMN40030540	IND
SAMN40030637	IND
SAMEA112804866
SAMN09715520	ROU
SAMN30949654	NLD
SAMN43535552	THA
SAMEA7555965
SAMEA115576128	MEX
SAMEA3516065	UGA
SAMN38204739	PER
SAMEA115751425	USA
SAMEA1403618	RUS
SAMN07658160	GBR
SAMN43397521	ZAF
SAMEA1117667	GBR
SAMN18823866	MEX
SAMN41812069	CHN
SAMN36797058	CHN
SAMEA6359869	GBR
SAMN43779883	GEO
SAMEA919822
SAMEA115746326	DEU
SAMEA7562430	NGA
SAMEA114089368	ZAF
SAMEA11006687	GBR
SAMEA6455910	GMB
SAMEA2683016	PER
SAMEA12850790	GEO
SAMEA112250188
SAMEA115750996	USA
SAMEA112802013
SAMN11053741	CHN
SAMN30949929	NLD
SAMN15406996	COD
SAMEA3377035	BEL
SAMN40655414	MDA
SAMN37848688	VNM
SAMN03300546	USA
SAMEA115751185	USA
SAMN31443288
SAMEA9069916	ZAF
SAMEA7423489	CMR
SAMN40273523	GEO
SAMEA104446922	DNK
SAMN41468022	ZAF
SAMN37848519	VNM
SAMN41724503	AUS
SAMN18648594	BRA
SAMEA7156907	GEO
SAMN33860517	KAZ
SAMN18823734	MEX
SAMN09812404	FRA
SAMN03277259	MDA
SAMN08708271	UKR
SAMEA110420234
SAMN34382862	CAN
SAMN33860513	KAZ
SAMEA9069778	ZAF
SAMEA115740191	VNM
SAMEA7548023	GBR
SAMD00263693	VNM
SAMEA8407338	FRA
SAMEA115475757	TZA
SAMN08913340
SAMEA115749422	SWE
SAMN09100310	GBR
SAMN12493013	CAN
SAMN20927542	KHM
SAMEA9069769	ZAF
SAMEA3671444
SAMN08627281	USA
SAMN41389684	BGD
SAMN30543454	CHN
SAMN40031379	IND
SAMN31248654	BEN
SAMEA8742103	ZAF
SAMN08612892
SAMN43505888	RUS
SAMEA115739675	DEU
SAMN38210092	PER
SAMEA1397320	GBR
SAMN30949676	NLD
SAMN15567622
SAMEA5975143	CHN
SAMEA114493552	PER
SAMEA112825195	KOR
SAMN17119764	USA
SAMN08906673	MEX
SAMEA7524911	IND
SAMN40032340	IND
SAMN35220605	GEO
SAMN42409968	IND
SAMN31672923	AUS
SAMEA104718447	NLD
SAMEA5569765	PER
SAMN02586039	ZAF
SAMEA7562356	ITA
SAMEA1403607	RUS
SAMN29944032	CHN
SAMN15701213	THA
SAMEA9976686	PER
SAMN05276319	GBR
SAMN14344483	KEN
SAMEA112806562
SAMEA9976142	PER
SAMEA10029426	NPL
SAMEA5975574	CHN
SAMN43535286	THA
SAMEA1118701	GBR
SAMN41389692	BGD
SAMEA115475095	DEU
SAMN09758843	USA
SAMEA112799377
SAMEA11225793
SAMEA115745681	DEU
SAMEA1929819
SAMEA115750618	USA
SAMD00142563	JPN
SAMEA1688643	MWI
SAMEA7564060	VNM
SAMEA7551025	GBR
SAMEA113537501	BWA
SAMN08732341
SAMEA5569950	PER
SAMN05001047	GEO
SAMD00263766	VNM
SAMN40032081	IND
SAMN25078184
SAMEA115475782	TZA
SAMEA897797	MWI
SAMEA8741595	BEL
SAMEA7723207	IRL
SAMEA114089590	GEO
SAMN36849630	CHN
SAMN09425861	CIV
SAMEA4846715	GBR
SAMN41455209	ARG
SAMEA115747132	IRL
SAMEA112803554
SAMN20513193	CHN
SAMN31046543	TWN
SAMEA1118451	GBR
SAMEA6655970	ZAF
SAMN02339313	CHN
SAMN22594728	CHN
SAMN12565817	ZAF
SAMN12811522	CAN
SAMN12551184	CHN
SAMEA104718418	NLD
SAMEA114442941	KOR
SAMN14928600	AUS
SAMEA7552119	GBR
SAMEA11934363	ETH
SAMN16521434
SAMN08892409	PAK
SAMEA8742481	ZAF
SAMN28548383	USA
SAMEA9976070	PER
SAMEA5189962	GBR
SAMEA112804129
SAMEA4695107	UKR
SAMEA13300026	CAN
SAMEA961619	GBR
SAMN08795171
SAMN26422805	USA
SAMN08708884
SAMEA112800773
SAMEA5975367	CHN
SAMEA6990886
SAMN05969950	GBR
SAMN03246536	CHN
SAMN09725448	NZL
SAMN16521617	CHE
SAMN16406465	CHN
SAMN41421641	ZWE
SAMN43783806	AUS
SAMN15403654	COD
SAMEA112802950
SAMEA8700442	PAK
SAMN40566266	USA
SAMN16377150	USA
SAMEA9977691	PER
SAMEA115750509	USA
SAMN12551292	CHN
SAMEA7129304
SAMEA112804415
SAMN40534610	PRK
SAMN15406892	COD
SAMEA1707887
SAMEA104326195
SAMN43396904	USA
SAMEA5569906	PER
SAMEA3721562	ETH
SAMEA104708052	BRA
SAMEA7555149	GBR
SAMEA2534325
SAMEA115751180	USA
SAMEA7555438	GBR
SAMEA115746599	USA
SAMN41421423	USA
SAMEA1403566	RUS
SAMEA115163743	LVA
SAMEA7555325	GBR
SAMEA5164308
SAMEA5076120	ESP
SAMEA115750089	TWN
SAMEA2533448	COG
SAMN29871762	ESP
SAMEA1485239	MWI
SAMN20693449
SAMN39958950	ZAF
SAMEA3986728	GBR
SAMEA115880414	IRL
SAMEA7548463	GBR
SAMN30157819	CHN
SAMN30950157	NLD
SAMN06055757	VNM
SAMEA114442667	KOR
SAMN19657886	MDA
SAMEA7280294	BGD
SAMN09100488	GBR
SAMN00103264
SAMEA7548710	GBR
SAMEA7550072	GBR
SAMEA8741602	BEL
SAMN21616819	CAN
SAMN02419606	BLR
SAMEA7528206	IND
SAMN41685504	PAK
SAMN02934361	USA
SAMEA13291973	GBR
SAMN33756608	GEO
SAMEA5938975	MOZ
SAMN41664320	ROU
SAMN07766186	CAN
SAMEA4846702	GBR
SAMEA7551799	GBR
SAMN02360556	KOR
G1411	ESP
SAMEA13294696	ESP
SAMEA7546661	PER
SAMEA113538483	BWA
SAMEA8718380	ZAF
SAMN30962895	USA
SAMEA7552443	GBR
SAMN30950018	NLD
SAMN19063318	AGO
SAMEA13293729	AUS
SAMN40466098	MDA
SAMN15567681
SAMEA11008558	BRA
SAMEA7157109	GEO
SAMN43780425	IND
SAMN37286252
SAMN30949999	NLD
SAMEA3321824
SAMN04053725	CAN
SAMEA1904683
SAMEA3558691	SAU
SAMEA113556184	MOZ
SAMEA112188899
SAMEA5189205	GBR
SAMEA9070911	ZAF
SAMN15703128	USA
SAMEA4889288
SAMN38205125	PER
SAMN07660078	GBR
SAMEA14493615	ZAF
SAMEA7525385	IND
SAMN08912915
SAMN33272055	CAN
SAMN26037993	GBR
SAMN41417044
SAMN32938674	CAN
SAMEA5975275	CHN
SAMN32709793	BRA
SAMN03246198	CHN
SAMN38211218	PER
SAMN37457742	USA
SAMN06052266	UGA
SAMN08708444	UKR
SAMN28552770	USA
SAMEA112910599
SAMN13438821	VEN
SAMN15403838	COD
SAMEA1556530	MWI
SAMEA10640995	SWE
SAMEA1100866	GBR
SAMEA112806098
SAMEA8742646	ZAF
SAMEA7546608	PER
SAMEA112801361
SAMN41598370	IND
SAMN16069731	CHN
SAMN06055602	VNM
SAMN09725790	NZL
SAMEA7156315	GEO
SAMEA3257646	ZAF
SAMEA8994243	RWA
SAMN41581136	USA
SAMN33062108	POL
SAMN15406903	COD
SAMEA7525436	IND
SAMEA14493206	ZAF
SAMEA8742163	ZAF
SAMN14970940
SAMN18648303	BRA
SAMN17982281	FRA
SAMN09102360	GBR
SAMEA104172442	SRB
SAMN19774833	IRL
SAMN41421538
SAMEA7554254	GBR
SAMEA7527250	IND
SAMN15407106	COD
SAMEA5164240
SAMEA7548573	GBR
SAMN02380711	USA
SAMEA3432845	GBR
SAMN41724306	AUS
SAMEA7563546	DEU
SAMN05172672	USA
SAMN05577097	ZAF
SAMN31673496	AUS
SAMN41417725	USA
SAMEA3392411	BEL
SAMN30429098	HKG
SAMEA4846794	GBR
SAMEA1118077	GBR
SAMN08626275	CHN
SAMN18647993	BRA
SAMEA114396007	PRT
SAMN41598333	IND
SAMEA7891423
SAMEA7528434	IND
SAMN03300286	MEX
SAMN37457246	USA
SAMN41812064	CHN
SAMEA115746755	USA
SAMEA7552354	GBR
SAMEA115739986	VNM
SAMEA3558565	ZAF
SAMEA115744077	DEU
SAMN03648921	ZAF
SAMN15180181	MMR
SAMN43396948	USA
SAMN02086225
SAMD00142448	JPN
SAMN08906662	MEX
SAMEA2710786	THA
SAMEA7553215	GBR
SAMN02934443	USA
SAMEA113538450	BWA
SAMN06221065	IND
SAMEA8989173
SAMEA7560328
SAMN09099703	GBR
SAMEA115744528	DEU
SAMEA14449393	LVA
SAMEA2783043	THA
SAMN26578392	CHN
SAMEA1569185	MWI
SAMEA112804306
SAMEA2400243
SAMEA7156671	GEO
SAMN30158222	CHN
SAMN31031183	AUS
SAMN03246284	CHN
SAMN14402145	CHN
SAMN11338359	RUS
SAMN26429980	USA
SAMEA1117647	GBR
SAMN06010458	PER
SAMEA7548508	GBR
SAMEA7543958	CHN
SAMN13000328	IND
SAMEA6359530	GBR
SAMN15098237	CIV
SAMN26271087	IND
SAMN14343846	GHA
SAMN37848772	VNM
SAMN41724196	AUS
SAMEA7547191	PER
SAMEA13294706	ESP
SAMEA3671403
SAMEA115751363	USA
SAMN08732527
SAMN41468807
SAMN07659672	GBR
SAMEA12854168	GEO
SAMEA2683143	PER
SAMN05919597	PER
SAMEA961630	GBR
SAMN14344631	UGA
SAMEA9977313	PER
SAMN31673145	AUS
SAMEA787736	UGA
SAMEA14460074	GMB
SAMN20492077	BRA
SAMEA5569505	PER
SAMEA11207437	TZA
SAMEA115739552	IND
SAMN05918644	PER
SAMN41154746	AUS
SAMN38810231	USA
SAMEA5164197
SAMEA1101610	PAK
SAMN04276805	CIV
SAMN10371547
SAMN27533929	BLR
SAMEA112800039
SAMN25186274	CHN
SAMN21236223	CHN
SAMN07766220	CAN
SAMEA2151539
SAMN19688481	MDA
SAMN15404320	COD
SAMN33062039	POL
G1858m	ESP
SAMEA115743645	PER
SAMEA7525619	IND
SAMEA112803289
SAMEA8994207	RWA
SAMN10966121	GBR
SAMEA2783109	THA
SAMN38204550	PER
SAMEA14269094	FRA
SAMN15180270	MMR
SAMEA7528246	IND
SAMN09399493	AZE
SAMN14344433	KEN
SAMN26037904	GBR
SAMEA12850856	GEO
SAMEA13120067	GEO
SAMEA14269163	FRA
SAMEA7280636	BGD
SAMEA4846699	GBR
SAMN13937540	GEO
SAMN37210220	IND
SAMEA9070225	ZAF
SAMEA112802794
SAMN13813784	ZAF
SAMEA7552187	GBR
SAMN14970969
SAMEA13292613
SAMN19113405	AUS
SAMEA115746101	DEU
SAMEA112750671	PRT
SAMN41472032
SAMN41664192	ROU
SAMN08436204	BGD
SAMN15347459	THA
SAMEA1903981
SAMEA112298972	MDA
SAMEA114440341	VNM
SAMEA115748611	DEU
SAMEA7545606	PER
SAMEA6359872	GBR
SAMEA112806509
SAMEA8994222	RWA
SAMN09102262	GBR
SAMEA7549105	GBR
SAMEA4798763	COD
SAMN09100463	GBR
SAMEA112800523
SAMEA8955527	FRA
SAMN16521836	TZA
SAMN18648325	BRA
SAMN15701014	THA
SAMN07659059	GBR
SAMN41422144	ZAF
SAMEA2783303	THA
SAMN31695808	USA
SAMN41146629	USA
SAMEA8939129	FRA
SAMN35621606	USA
SAMN41598503	IND
SAMEA12854157	GEO
SAMEA8719108	ZAF
SAMN43535708	THA
SAMN09399508	AZE
SAMEA7545886	PER
SAMN41416454	VNM
SAMEA3445238	NLD
SAMEA115738041	PER
SAMEA112804260
SAMN03300334	MEX
SAMN08862867
SAMEA1101669	PAK
SAMN09099670	GBR
SAMN41416649	VNM
SAMEA115749643	SWE
SAMN30543360	CHN
SAMN41389875
SAMN36842282
SAMEA112806883
SAMEA4706517	GBR
SAMN15718669	THA
SAMN36796941	CHN
SAMN39286650	AUS
SAMEA1018859	GBR
SAMEA10030512	ZAF
SAMEA7552884	GBR
SAMEA7552400	GBR
SAMN18146391
SAMEA8994358	RWA
SAMEA2040673	MWI
SAMN02628495	IRN
SAMN15437361	CHN
SAMN40473618	USA
SAMEA5854683	SDN
SAMN40983240	KAZ
SAMN30158343	CHN
SAMN43535675	THA
SAMN18118328
SAMEA7552165	GBR
SAMN38211306	PER
SAMN06856023	MEX
SAMN41598338	IND
SAMEA923251	GBR
SAMEA104362064	PER
SAMN30957999	CHN
SAMN14943022
SAMN19694213	MDA
SAMN41417883	USA
SAMN12825892	CHN
SAMEA4753633
SAMN16966057	BEL
SAMN03647703	GBR
SAMEA7563661	DEU
SAMN41685751	PAK
SAMN05577175	ZAF
SAMEA2782953	THA
SAMEA6461894	SWE
SAMN37847986	VNM
SAMN15406695	COD
SAMEA5225308	USA
SAMN08892502	PAK
SAMN37848580	VNM
SAMN19657169	MDA
SAMN08794978
SAMN14072772	BGD
SAMEA7839648
SAMN36849822	CHN
SAMEA115740071	VNM
SAMN39286778	AUS
SAMEA2534715
SAMEA7553246	GBR
SAMN39958812	ZAF
SAMEA6456245	GMB
SAMEA7527176	IND
SAMN18357243	ESP
SAMEA7559941
SAMN21856208	GEO
SAMN08906697	MEX
SAMN14344048	GHA
SAMEA7562673	VNM
SAMN09425835	THA
SAMN19730076	BRA
SAMEA3268266	ZAF
SAMEA112800552
SAMN30158279	CHN
SAMEA7544387	CHN
SAMEA8987179	FRA
SAMN15854321	ERI
SAMEA7528512	IND
SAMEA5561817	NLD
SAMN06055844	VNM
SAMEA3404164	PER
SAMN41389677	BGD
SAMEA7551465	GBR
SAMN17119707	USA
SAMEA2161338	RUS
SAMN43358217	CAF
SAMEA104614457	IDN
SAMN30950206	NLD
SAMEA12854469	GEO
SAMN41417169	BRA
SAMN15854000	ERI
SAMN03648465	GBR
SAMEA7544582	CHN
SAMEA1059556
SAMN07660337	GBR
SAMEA115738145	PER
SAMN28553774	USA
SAMN40946992	ROU
SAMEA2342375
SAMN31423508	ITA
SAMN26578413	CHN
SAMEA115746672	USA
SAMEA2400054
SAMN42410282	IND
SAMEA114245819	GEO
SAMEA4706495	GBR
SAMEA13294668	ESP
SAMEA7546522	PER
SAMN07660370	GBR
SAMN09284321
SAMEA6649887
SAMN41598118	IND
SAMN38644604	CZE
SAMEA115737813	USA
SAMN06920033	PNG
SAMN31673103	AUS
SAMEA1968185	PRT
SAMN07998959	CHN
SAMN41472460
SAMEA9977464	PER
SAMN17709370	PRT
SAMN17975355
SAMN09101632	GBR
SAMEA2297166	GBR
SAMEA7524947	IND
SAMN08613051
G2226	ESP
SAMEA115749881	TWN
SAMEA5875891
SAMEA3447561	NLD
SAMEA7544079	CHN
SAMEA7818959	GBR
SAMEA110040816	GMB
SAMN34999445	ROU
SAMEA115744993	DEU
SAMN05001058	GEO
SAMN05576449	ZAF
SAMEA111556149
SAMEA8994117	RWA
SAMEA5562188	NLD
SAMEA1119168	GBR
SAMN02414960	SWE
SAMN08376276	IDN
SAMD00603659	JPN
SAMN37458101	USA
SAMEA3512742	UGA
SAMEA115749628	SWE
SAMN04634167	MOZ
SAMEA9069939	ZAF
SAMN28052549	ITA
SAMN30544073	CHN
SAMN11155825
SAMN29877846	ECU
SAMEA7156954	GEO
SAMN06578989	IND
SAMN09725639	NZL
SAMEA9070331	ZAF
SAMN02585973	ZAF
SAMN30547705	CHN
SAMEA11207319	TZA
SAMEA7555115	GBR
SAMN33756304	GEO
SAMN16521684	MDG
SAMEA9976258	PER
SAMEA7554899	GBR
SAMEA1101301	PER
SAMEA12855271	GEO
SAMEA5562074	NLD
SAMEA10030099	GEO
SAMEA115745961	DEU
SAMEA112799898
SAMN17254028
SAMEA115744069	DEU
SAMEA9070189	ZAF
SAMEA12852326	GEO
SAMN41154443	AUS
SAMN38210000	PER
SAMN16078677	UGA
SAMN21855959	GEO
SAMN08376352	IDN
SAMEA4753637
SAMN16086759	FRA
SAMEA110420176
SAMEA12616997
SAMN30543862	CHN
SAMN31423340	ITA
SAMN03300846	USA
SAMN11053694	CHN
SAMN31034563	USA
SAMN36184037
SAMN16990886	AUS
SAMEA8742482	ZAF
SAMN40566556	USA
SAMN31031345	AUS
SAMN40475238	USA
SAMN10588167	RUS
SAMEA8741444	BEL
SAMEA1708287	MWI
SAMEA8994422	RWA
SAMN15718660	THA
SAMN11493553	BRA
SAMEA2710955	THA
SAMN28052477	ITA
SAMEA112800270
SAMN19657663	MDA
SAMEA7553578	GBR
SAMEA113538551	BWA
SAMN38211171	PER
SAMEA8742322	ZAF
SAMN05576115	ZAF
SAMEA7541592	ZAF
SAMD00029507	JPN
SAMEA7554483	GBR
SAMEA8955425	FRA
SAMEA2072434	PRT
SAMEA115652517	PRT
SAMEA10030476	ZAF
SAMN05575578	ZAF
SAMN21616748	CAN
SAMEA12852479	GEO
SAMEA104447533	DNK
SAMN15854267	ERI
SAMN21855936	GEO
SAMEA9977463	PER
SAMEA7157525	GEO
SAMN41418189
SAMEA7555358	GBR
SAMN06092017	VNM
SAMN21616624	CAN
SAMEA7547226	PER
SAMN40032047	IND
SAMN05969971	GBR
SAMEA7545874	PER
SAMN07603370	AUS
SAMEA9070974	ZAF
SAMEA115739956	VNM
SAMN04276793	THA
SAMEA110420073
SAMN41664436	ROU
SAMN20693171
SAMN06856011	MEX
SAMN09100449	GBR
SAMEA10029838	PER
SAMEA7548389	GBR
SAMN19658103	MDA
SAMN04385763	ITA
SAMN28538170	ITA
SAMN20512745	CHN
SAMN40739611	AUS
SAMD00292856	JPN
SAMEA7549269	GBR
SAMEA7561484	ITA
SAMEA114236110	MDA
SAMN05276494	GBR
SAMEA2682946	PER
SAMN41581145	USA
SAMEA8742574	ZAF
SAMEA7550962	GBR
SAMN36974125
SAMN08376327	IDN
SAMN38375909	CHN
SAMN09100209	GBR
SAMEA6359580	GBR
SAMEA13119781	KEN
SAMEA112805634
SAMEA7527328	IND
SAMN39286996	AUS
SAMEA10242752	PER
SAMN16966209	BEL
SAMEA115748833	GBR
SAMEA7527360	IND
SAMN31672855	AUS
SAMEA7544319
SAMN43397127	USA
SAMEA113538125	BWA
SAMEA112800598
SAMEA1707213	RUS
SAMEA5561685	NLD
SAMEA112805898
SAMN30950271	NLD
SAMEA23780668	ZAF
SAMN18118131
SAMN08906588	MEX
SAMEA1403764	RUS
SAMD00603774	JPN
SAMN41471690	ETH
SAMEA112805749
SAMN42034248	UKR
SAMN00217461
SAMN10448621	VNM
SAMEA112800578
SAMN35340063	KAZ
SAMD00535670	JPN
SAMEA7561758
SAMN41418058	USA
SAMEA104027338	DNK
SAMEA4441548	ZAF
SAMEA9070973	ZAF
SAMN28538210	ITA
SAMEA7541736	ZAF
SAMN31030649	AUS
SAMN19730074	BRA
SAMEA115475434	DEU
SAMEA114443789	MNG
SAMEA1688660	MWI
SAMEA112802077
SAMEA5569604	PER
SAMN08214758	CAN
SAMN10462524	KEN
SAMEA13294651	ESP
SAMN07661236	AUS
SAMEA114626002
SAMN30948878	NLD
SAMEA115746921	DEU
SAMEA113537277	BWA
SAMEA897854	MWI
SAMN13207968	GEO
SAMN36834570	CHN
SAMN38204890	PER
SAMN38204962	PER
SAMN41468320	KOR
SAMN08708366	UKR
SAMN15701077	THA
SAMEA115741585	IND
SAMN08795239
SAMEA2783600	THA
SAMEA9976971	PER
SAMEA7560399
SAMEA104718646	NLD
SAMEA104447002	DNK
SAMN08912823
SAMN15407262	COD
SAMN35981778
SAMEA114757782	THA
SAMN13066645	ZAF
SAMN15701204	THA
SAMN41472199
SAMN09284520
SAMN41416620	VNM
SAMN20525129	CHN
SAMN03300100	MEX
SAMEA13321172	KEN
SAMN08321055	CAN
SAMEA1530636	MWI
SAMEA1045783
SAMN41725945	ISR
SAMN06092510	VNM
SAMEA10030273	MDA
SAMEA110420077
SAMEA1707822
SAMN40032345	IND
SAMEA8741996	ZAF
SAMN40207898	USA
SAMN32709527	COM
SAMN18823641	MEX
SAMN30158204	CHN
SAMN02419540	BLR
SAMEA112801931
SAMEA7553983	GBR
SAMN30543780	CHN
SAMEA3671232
SAMN39287116	AUS
SAMN21983558
SAMN11053712	CHN
SAMEA7551452	GBR
SAMN17732780	USA
SAMEA3446527	NLD
SAMEA1117761	GBR
SAMEA7527794	IND
SAMN08143549	AZE
SAMN07660453	GBR
SAMEA8692681	FRA
SAMN26934525	CHN
SAMN42034845	UKR
SAMN21616767	CAN
SAMN41418386	USA
SAMEA5875896
SAMEA3444105	GBR
SAMN26037958	GBR
SAMN37457624	USA
SAMEA3400984	PER
SAMN15772732	CHN
SAMEA7553357	GBR
SAMN09425851	PER
SAMN13568288	IDN
SAMEA1059653
SAMN08215454	CAN
SAMEA13321119	KEN
SAMEA12617013
SAMEA110013003	GMB
SAMEA5189364	GBR
SAMN05577650	ZAF
SAMEA6649908
SAMN13568289	IDN
SAMN13066598	ZAF
SAMN07658392	GBR
SAMN20482591	ESP
SAMN21983514
SAMEA112804399
SAMEA112800055
SAMN05172763	MDA
SAMN12825936	CHN
SAMD00292797	JPN
SAMEA7544457
SAMEA1101602	PAK
SAMEA7560313
SAMEA7156880	GEO
SAMEA112799394
SAMEA12617015
SAMD00029550	JPN
SAMEA115747640	ZAF
SAMEA2081448
SAMN38210947	PER
SAMN11053666	CHN
SAMEA115745039	DEU
SAMEA14449374	LVA
SAMN31695755	USA
SAMEA9977458	PER
SAMEA5561678	NLD
SAMN08376216	IDN
SAMEA112910717
SAMN09100478	GBR
SAMN36835045	CHN
SAMEA3231593	ARG
SAMN02398706	KOR
SAMN28857031	CHN
SAMN19113037	AUS
SAMEA104360929
SAMD00142592	JPN
SAMN02585891	ZAF
SAMN38211034	PER
SAMN41812083	CHN
SAMN40983463	KAZ
SAMN18648120	BRA
SAMEA114861641	COL
SAMN17732649	USA
SAMEA113537205	BWA
SAMEA115739026	IND
SAMN16521942	TZA
SAMEA3672857	AUS
SAMEA12854273	GEO
SAMEA2533838	UZB
SAMN38810409	USA
SAMN31784873	CHN
SAMN05577450	ZAF
SAMEA4889282
SAMEA4730516
SAMN39436896	TWN
SAMN08436212
SAMEA4744451	BRA
SAMEA6797866	COD
SAMEA104360974
SAMEA4079243	KAZ
SAMN18118384
SAMEA13292733
SAMEA7561359
SAMN06091825	VNM
SAMEA4889281
SAMN07659015	GBR
SAMN14343986	GHA
SAMN40273695	GEO
SAMN26553914	ITA
SAMN42034479	UKR
SAMN31248605	BEN
SAMN14344489	KEN
SAMEA2782943	THA
SAMN08795061
SAMN08436135
SAMN07658762	GBR
SAMN15701107	THA
SAMEA2400242
SAMN21983380
SAMN33860584	KAZ
SAMEA1707340	RUS
SAMN08708846
SAMN15701522	THA
SAMEA114442864	KOR
SAMEA961594	GBR
SAMEA5163801
SAMN16522009	CHE
SAMN41416733
SAMN37457909	USA
SAMEA115746859	DEU
SAMEA12854131	GEO
SAMN13318807	IRL
SAMN13169411	CAN
SAMEA7562406	PAK
SAMEA115748779	GBR
SAMEA112801520
SAMD00178573	VNM
SAMEA4823116
SAMEA115745312	DEU
SAMN41471600
SAMN33010840	MDA
SAMEA14460363	GMB
SAMN28552764	USA
SAMN08379829
SAMEA14460015	GMB
SAMN19135952	CHN
SAMEA2709653	ZAF
SAMEA5189783	GBR
SAMEA115747458	ZAF
SAMN19845079	IND
SAMN07660065	GBR
SAMEA13300566	CAN
SAMN27519845	UKR
SAMN29500378	RUS
SAMN09725483	NZL
SAMEA1929806
G2312	ESP
SAMEA8959924
SAMN35561041	USA
SAMN12551450	CHN
SAMEA7527816	IND
SAMN41471735	ZAF
SAMEA112804600
SAMEA112181354	ZAF
SAMN37501206	JPN
SAMN31695947	USA
SAMEA112801141
SAMEA9070191	ZAF
SAMN10961394	CHN
SAMEA2661056	MWI
SAMN10965905	GBR
SAMN41724116	AUS
SAMEA6474115	BLR
SAMN32734018
SAMEA13188678	MDG
SAMN18146634
SAMEA113538080	BWA
SAMEA13292003	GBR
SAMEA6359894	GBR
SAMN32819148	GBR
SAMEA2534382
SAMEA115750925	USA
SAMN41421685	ZWE
SAMN15768554	IDN
SAMEA7184620	PER
SAMEA112910756
SAMN41468427	ZAF
SAMN30543678	CHN
SAMN18648101	BRA
SAMN43535244	THA
SAMN36834864	CHN
SAMEA7547581	BRA
SAMEA1101773	PAK
SAMN43482286	USA
SAMEA7528517	IND
SAMN21897559	USA
SAMEA6872398	GMB
SAMN08612834
SAMEA1929758
SAMEA6359653	GBR
SAMEA7562656	VNM
SAMEA115748870	GBR
SAMN30429073	HKG
SAMN28610685	IRL
SAMN40566441	USA
SAMEA5190024	GBR
SAMEA2400224
SAMEA8987074	FRA
SAMEA1118498	GBR
SAMEA7818968	GBR
SAMEA2534548	DEU
SAMN08892436	PAK
SAMN31030513	AUS
SAMN19657529	MDA
SAMN08708833
SAMEA7562575
SAMEA113537736	BWA
SAMEA115749038	GBR
SAMEA2682689	PER
SAMN38210652	PER
SAMN19688459	MDA
SAMEA8741608	BEL
SAMN43397408	USA
SAMEA1569126	MWI
SAMN12811524	CAN
SAMN05916265	PER
SAMN08637007	MDA
SAMEA13293640	AUS
SAMN06221232	MDA
SAMN21983446
SAMN36849816	CHN
SAMN41599043	COD
SAMEA3449649	NLD
SAMEA7553603	GBR
SAMN31673422	AUS
SAMEA112804373
SAMN14481127	GHA
SAMN03225241	GBR
SAMEA2533698	DEU
SAMEA2534218	DEU
SAMEA7562355	ITA
SAMN38205003	PER
SAMEA7551123	GBR
SAMEA9070094	ZAF
SAMEA14493407	ZAF
SAMEA10030300	MDA
SAMN12389254	ETH
SAMEA7547582	BRA
SAMN12551173	CHN
SAMN19694095	MDA
SAMEA1117997	GBR
SAMN13568742	PER
SAMN20525041	CHN
SAMEA5974949	CHN
SAMEA5569821	PER
SAMEA7562404	PAK
SAMN09812411	FRA
SAMEA114396023	PRT
SAMEA5189393	GBR
SAMN40207953	USA
SAMEA3921006	CHN
SAMEA115738653	IND
SAMN05575983	ZAF
SAMEA111502120	PRT
SAMEA7524971	IND
SAMEA7552404	GBR
SAMN25888707	CHN
SAMN09725795	NZL
SAMEA110175916
SAMEA12855458	GEO
SAMEA104360988
SAMN21616424	CAN
G2164	ESP
SAMN31843717
SAMEA114430103	DEU
SAMEA10030441	ZAF
SAMN21236270	CHN
SAMN20525207	CHN
SAMEA7526261	IND
SAMN34293827	UKR
SAMEA7548719	GBR
SAMN13937524	GEO
SAMEA11761506	ZAF
SAMN41725753	ISR
SAMEA7563250	ETH
SAMEA114862776
SAMEA3671265
SAMEA112805344
SAMN15404317	COD
SAMN16207301	BEN
SAMN43397640	ZAF
SAMN41389647	BGD
SAMN40030905	IND
SAMN38204694	PER
SAMEA6451426
SAMEA13299903	CAN
SAMEA7541836	ZAF
SAMN17119540	USA
SAMN20525340	CHN
SAMEA5569567	PER
SAMN08708382	UKR
SAMN41417612	USA
SAMN10448958	USA
SAMN30961447	USA
SAMN14344830	UGA
SAMEA1100845	GBR
SAMN39959219	ZAF
SAMEA7546220	PER
SAMN18118414
SAMEA6655976	ZAF
SAMN07373463	CAN
SAMEA8718621	ZAF
SAMEA13321195	KEN
SAMN41421499	USA
SAMEA1102794	ITA
SAMEA2533412	DEU
SAMN07660336	GBR
SAMEA6574699
SAMN21881844	USA
SAMN30543741	CHN
SAMN14942942
SAMEA12320541	GBR
SAMEA9977659	PER
SAMEA1397295	GBR
SAMEA8718374	ZAF
SAMN32734042
SAMEA112806566
SAMN07956497	RUS
SAMN28537910	ITA
SAMN32818863	GBR
SAMN21857758	USA
SAMEA4706603	GBR
SAMN09725476	NZL
SAMEA7549887	GBR
SAMEA5975021	CHN
SAMEA112801740
SAMN31248638	BEN
SAMEA11207239	TZA
SAMEA114442696	KOR
SAMN09101490	GBR
SAMN08912983
SAMN38810325	USA
SAMEA7529158	IND
SAMEA1118598	GBR
SAMN15567639
SAMEA9976908	PER
SAMN13568424	PER
SAMN07978256	AUS
SAMN18700341	CHN
SAMEA112802412
SAMEA1397474	GBR
SAMEA12853673	GEO
SAMEA4798943	COD
SAMN40030995	IND
SAMEA7545522	PER
SAMN04385760	TJK
SAMN18823856	MEX
SAMN08613047
SAMN18648604	BRA
SAMEA104600464
SAMN16078692	UGA
SAMEA7563482	NPL
SAMN08906680	MEX
SAMEA7555546	GBR
SAMN14928598	AUS
SAMN39436889	TWN
SAMN32818823	GBR
SAMEA8719046	ZAF
SAMEA4798682	COD
SAMN41685446	PAK
SAMEA12029272
SAMEA1397407	GBR
SAMN38204806	PER
SAMEA3374099	BEL
SAMN05186783	DEU
SAMN43548181	USA
SAMN41664642	ROU
SAMN27520164	GEO
SAMEA4706546	GBR
SAMEA12853799	GEO
SAMEA7548364	GBR
SAMEA112800503
SAMN33860544	KAZ
SAMN32709511	COM
SAMEA115747735	ZAF
SAMN18648073	BRA
SAMEA112800519
SAMEA7541690	ZAF
SAMEA3374878	PER
SAMN05576263	ZAF
SAMEA7553594	GBR
SAMN27029769	CHN
SAMN42034022	UKR
SAMD00179120	VNM
SAMEA8719204	ZAF
SAMEA115577926	IRL
SAMEA7280556	BGD
SAMN21616415	CAN
SAMN02403508	ZAF
SAMEA2660984	MWI
SAMN40031333	IND
SAMN36834461	CHN
SAMN05371075	BRA
SAMN26934588	CHN
SAMN19774889	IRL
SAMN33010829	MDA
SAMEA115744344	DEU
SAMN08436030	BGD
SAMN13813718	ZAF
SAMN21856553	UKR
SAMEA7550853	GBR
SAMEA2709823	ZAF
SAMEA12855365	GEO
SAMN37848037	VNM
SAMN41390193	VNM
SAMN18117919
SAMN03246568	CHN
SAMEA4730452
SAMEA6451289
SAMN07766123	CAN
SAMN35981893
SAMEA1059409
SAMN00631800
SAMEA95521168	ZAF
SAMEA112804879
SAMEA9070176	ZAF
SAMN41468552	ZAF
SAMN03648944	ZAF
SAMEA968108	NLD
SAMEA112804974
SAMN06252251	NZL
SAMEA3715430	CHE
SAMEA115747304	ZAF
SAMN16078648	UGA
SAMEA12851993	GEO
SAMEA1016097	RUS
SAMEA115738910	IND
SAMN30950796	USA
SAMN33010875	MDA
SAMN19694235	MDA
SAMN21983436
SAMD00269952	VNM
SAMEA112750763	PRT
SAMD00179012	VNM
SAMEA112298796	MDA
SAMN08613009
SAMN19728338
SAMEA2534217
SAMEA112801204
SAMEA112805064
SAMEA8987205	FRA
SAMN08215319	CAN
SAMEA2535022	DEU
SAMN35339960	KAZ
SAMN08708161	UKR
SAMN02584652	MDA
SAMN36849743	CHN
SAMEA2534643	COG
SAMEA104718784	NLD
SAMEA13293884
SAMEA12855169	GEO
SAMN21616309	CAN
SAMEA7525155	IND
SAMEA13321129	KEN
SAMN41812043	CHN
SAMN41598294	IND
SAMN19357343	KOR
SAMN07659615	GBR
SAMN41389592
SAMEA7525442	IND
SAMN03246406	CHN
SAMN04053675	CAN
SAMEA104718655	NLD
SAMEA7109756
SAMN20512979	CHN
SAMN03199226	PAN
SAMN03649029	ZAF
SAMEA3671573
SAMN30948944	NLD
SAMEA7157564	GEO
SAMEA112800535
SAMN19687842	MDA
SAMN41598113	IND
SAMN41390016
SAMN03648622	ZAF
SAMN35220669	GEO
SAMEA5542092	PHL
SAMN23765474	ZMB
SAMEA7529172	IND
SAMEA112803242
SAMN40030711	IND
SAMEA3672871	AUS
SAMEA112802789
SAMN19657547	MDA
SAMN40466213	ZAF
SAMEA2534150	UZB
SAMN27028616	CHN
SAMN06055515	VNM
SAMEA8955423	FRA
SAMEA2533454	DEU
SAMEA12855492	GEO
SAMEA8742171	ZAF
SAMN24579783	IND
SAMN34257610	ISR
SAMN31673390	AUS
SAMEA7549299	GBR
SAMEA7541405	ZAF
SAMN37848447	VNM
SAMN20525328	CHN
SAMEA7560932	VNM
SAMEA2785414	MWI
SAMEA7157428	GEO
SAMEA12855425	GEO
SAMEA13293379	IRL
SAMN31037325	USA
G3257	ESP
SAMEA5562015	NLD
SAMN10663302	IND
SAMN19688676	MDA
SAMN05172749	MDA
SAMN09102338	GBR
SAMN38301798	MEX
SAMEA14459875	GMB
SAMEA8718908	ZAF
SAMEA7525137	IND
SAMEA115745147	DEU
SAMEA7560715	VNM
SAMN21856499	UKR
SAMEA115748869	GBR
SAMN08629405	BGD
SAMEA7528787	IND
SAMEA7563074	TKM
SAMN43396963	USA
SAMN41472471
SAMEA12616970
SAMEA7554318	GBR
SAMEA112806888
SAMEA1118112	GBR
SAMEA7315228
SAMEA115751061	USA
SAMN41455389	ARG
SAMEA1119523	GBR
SAMEA3671456
SAMEA8407329	FRA
SAMN09284190
SAMEA11207042	TZA
SAMEA115740466	VNM
SAMEA113538296	BWA
SAMEA2710987	THA
G2176m	ESP
SAMN15406790	COD
SAMEA3715371	CHE
SAMEA5543968	FRA
SAMEA3393054	NLD
SAMEA112954350	CMR
SAMEA1707699
SAMEA3170703
SAMEA5875941
SAMEA7528989	IND
SAMEA10030274	MDA
SAMN13383017	ROU
SAMEA8616103
SAMEA114430082	DEU
SAMN40566257	USA
SAMN30185234	COL
SAMN15180462	MMR
SAMN08795175
SAMN08892578	PAK
SAMN09100133	GBR
SAMEA1556611	MWI
SAMN32709597	COM
SAMEA13293821
SAMEA1556503	MWI
SAMEA115738560	ZAF
SAMN28857041	CHN
SAMN35339929	KAZ
SAMEA12854061	GEO
SAMN38211028	PER
SAMN41472101
SAMN26578321	CHN
SAMEA7525882	IND
SAMEA7545294	PER
SAMN18882005	USA
SAMN39958977	ZAF
SAMEA5189707	GBR
SAMN08436260	BGD
SAMN41664502	ROU
SAMN21236147	CHN
SAMN31581256	IND
SAMEA104447005	DNK
SAMEA13294055
SAMEA5974946	CHN
SAMEA13294630	ESP
SAMN27743970	USA
SAMN14344673	UGA
SAMN13382997	ROU
SAMEA1117871	GBR
SAMN30950166	NLD
SAMN27519644	GEO
SAMEA4706608	GBR
SAMEA7525835	IND
SAMEA5543983	FRA
SAMN14336435	MEX
SAMN40566341	USA
SAMEA7564238	VNM
SAMN31673438	AUS
SAMN05710362	GBR
SAMN12388336
SAMEA13294806	ESP
SAMEA7545657	PER
SAMEA5163683
SAMN21856324	GEO
SAMN31563951	IND
SAMEA7550233	GBR
SAMN40983395	KAZ
SAMEA5189951	GBR
SAMEA12853843	GEO
SAMN42034319	UKR
SAMEA7563232	ETH
SAMN41664545	ROU
SAMN08629133	BGD
SAMEA113538609	BWA
SAMEA13294979	ESP
SAMN08376149	IDN
SAMN23765170	RUS
SAMEA7549639	GBR
SAMN14942930
SAMN43535445	THA
SAMEA3558162	DEU
SAMEA7551730	GBR
SAMN06092055	VNM
SAMN40273531	GEO
SAMN22261854	CHN
SAMN39958789	ZAF
SAMEA7156578	GEO
SAMN04053707	CAN
SAMEA5561566	NLD
SAMN21855849	GEO
SAMN27391470	MEX
SAMEA2783236	THA
SAMEA8718951	ZAF
SAMN31672785	AUS
SAMN16521861	TZA
SAMEA13294071
SAMEA114442636	KOR
SAMN12168537	SVN
SAMN43535193	THA
SAMN41417961	USA
SAMEA8893118	ROU
SAMEA114089890	RUS
SAMEA115749145	GBR
SAMN02567677	UGA
SAMN19688432	MDA
SAMEA115750893	USA
SAMN18642260
SAMN15228773	MYS
SAMEA114245793	GEO
SAMN14417165	THA
SAMN05182548	CHN
SAMN19688085	MDA
SAMEA2709827	ZAF
SAMEA7526997	IND
SAMN20693119
SAMEA7546850	PER
SAMN23235186	ESP
SAMN14343872	GHA
SAMN30543836	CHN
SAMN19688284	MDA
SAMN08709059
SAMEA7548858	GBR
SAMN41421362	USA
SAMEA5854704	SDN
SAMEA5561582	NLD
SAMEA4441712	COD
SAMN33061942	LTY
SAMN12551334	CHN
SAMN19694238	MDA
SAMEA7525636	IND
SAMEA4501309	NGA
SAMN02138762	USA
SAMEA10029433	NPL
SAMN40031988	IND
SAMN03647986	GBR
SAMN40465891	IND
SAMN41421643	ZWE
SAMN31030614	AUS
SAMEA968151	NLD
SAMN39286759	AUS
SAMN18872560
SAMEA1118963	GBR
SAMEA3450013
SAMN06091821	VNM
SAMN15407173	COD
SAMN15703332	USA
SAMN08629181	BGD
SAMN38204838	PER
SAMN05576193	ZAF
SAMEA12029390
SAMEA114236288	MDA
SAMEA3558894	BRA
SAMEA115748984	GBR
SAMN30949375	NLD
SAMN41422095	ZAF
SAMEA111556132
SAMN08708384	UKR
SAMEA7550659	GBR
SAMEA4441521	ZAF
SAMEA104679296	FRA
SAMN43779939	GEO
SAMN16078729	UGA
SAMN32819225	GBR
SAMEA115746533	USA
SAMN16522144	ZAF
SAMEA104362135	PER
SAMN05577646	ZAF
SAMEA113556502	MOZ
SAMEA1556768	MWI
SAMN17254060
SAMEA1977633
SAMN35340083	KAZ
SAMN31672879	AUS
SAMEA3671452
SAMEA7551701	GBR
SAMN34485434	IND
SAMEA8741582	BEL
SAMN08629309	BGD
SAMN15403968	COD
SAMN08214764	CAN
SAMN08862901
SAMEA1118747	GBR
SAMN42034461	UKR
SAMN10659535	IND
SAMN08708192	UKR
G2713	ESP
SAMEA4798673	COD
SAMEA112181269	ZAF
SAMEA9977317	PER
SAMEA104718521	NLD
SAMN15180212	MMR
SAMD00117926	JPN
SAMN17250193	USA
SAMEA7184672	PER
SAMEA7560761	VNM
SAMEA1707184	RUS
SAMEA7561482
SAMN03648251	GBR
SAMN35220598	GEO
SAMN15404203	COD
SAMEA2040744	MWI
SAMEA3558307	PER
SAMN07956586	RUS
SAMN41422084	ZAF
SAMN41598521	IND
SAMEA7527339	IND
SAMN35220637	GEO
SAMEA7546773	PER
SAMN08612856
SAMN30953219	USA
SAMN16377074	FRA
SAMN41597894
SAMEA7562763	VNM
SAMEA7552333	GBR
SAMN34999476	ROU
SAMN12787877	IRN
SAMN02586002	ZAF
SAMEA13299765	CAN
SAMEA7552433	GBR
SAMN08626059	CHN
SAMEA2783547	THA
SAMEA11207055	TZA
SAMN22169419	CHN
SAMEA7528790	IND
SAMN31581312	IND
SAMN31673736	AUS
SAMEA112805232
SAMN43535186	THA
SAMEA13300140	CAN
SAMD00142577	JPN
SAMN14344526	KEN
SAMN03647198	GBR
SAMN40031382	IND
SAMEA3303370	ZAF
SAMEA114443156	JPN
SAMEA897800	MWI
SAMEA5366639	GHA
SAMEA7818971	GBR
SAMEA10029913	VNM
SAMN41471724	ZAF
SAMN41148641	USA
SAMN37457257	USA
SAMN30158107	CHN
SAMEA7548664	GBR
SAMD00142458	JPN
SAMEA6655950	ZAF
SAMEA7551504	GBR
SAMN38210717	PER
SAMN32709664	COM
SAMN13169466	MDA
SAMN35540710	USA
SAMEA5562275	NLD
SAMEA115751351	USA
G2855	ESP
SAMEA7527413	IND
SAMN40655485	MDA
SAMN08732582
SAMEA113555963	MOZ
SAMEA115737843	USA
SAMEA11206856	TZA
SAMEA3444552	NLD
SAMEA8616141
SAMEA13294115
SAMN07660392	GBR
SAMEA7547274	BRA
SAMEA114663522	PRT
SAMN41389308
SAMEA115738537	ZAF
SAMN43762227	USA
SAMEA112800795
SAMN41418360	USA
SAMN30157944	CHN
SAMEA3281373	ARG
SAMEA5282526
SAMEA1708290	MWI
SAMN07603316	AUS
SAMEA8893140	ROU
SAMN30950369	NLD
SAMN03647312	GBR
SAMN08708163	UKR
SAMEA11207517	TZA
SAMEA7548677	GBR
SAMEA3209544	ZAF
G2334	ESP
SAMN40030664	IND
SAMEA2533479
SAMN15404311	COD
SAMN30380996	PRY
SAMEA115739801	DEU
SAMEA10029985	VNM
SAMEA7554755	GBR
SAMEA8616159
SAMN37457763	USA
SAMEA12029267
SAMEA2534501
SAMEA1118572	GBR
SAMN13568768	PER
SAMEA115738354	PER
SAMN05915275	PER
SAMEA115740271	VNM
SAMN08143492	AZE
SAMN41598114	IND
SAMEA5975551	CHN
SAMEA11761368	ZAF
SAMEA7553722	GBR
SAMEA13293901
SAMN30949883	NLD
SAMN28052527	ITA
SAMEA10030021	VNM
SAMN17266436	USA
SAMN08612793
SAMN05918546	PER
SAMEA1405991
SAMEA7548103	GBR
SAMN15098212	CIV
SAMEA1103146	ITA
SAMEA5569787	PER
SAMEA7547122	PER
SAMN30157753	CHN
SAMN09284555
SAMEA7562142	ITA
SAMN19688309	MDA
SAMN28552771	USA
SAMN07659085	GBR
SAMEA923181	GRC
SAMEA7560451
SAMN19688297	MDA
SAMN09102461	GBR
SAMEA12853903	GEO
SAMN09099893	GBR
SAMN41598443	IND
SAMN15701479	THA
SAMEA5189451	GBR
SAMEA8719170	ZAF
SAMEA1119844	GBR
SAMEA115739477	IND
SAMN37210522	IND
SAMEA104407638
SAMEA112804411
SAMEA110419971
SAMN12551434	CHN
SAMEA7702131	ARG
SAMN16069840	CAN
SAMEA7553667	GBR
SAMN14401528	IND
SAMN18648631	BRA
SAMEA7525962	IND
SAMEA1118519	GBR
SAMEA13293701	AUS
SAMEA8718711	ZAF
SAMEA115750753	USA
SAMEA6599701
SAMEA112269209	NOR
SAMN10659536	IND
SAMN11456859	FRA
SAMN21879892	USA
SAMN31031390	AUS
SAMN04385704	ITA
SAMEA4441549	ZAF
SAMN30157904	CHN
SAMEA3374894	PER
SAMN27519675	GEO
SAMN41468727	ZAF
SAMN02443877	USA
SAMN07236419	THA
SAMEA112805798
SAMN36834414	CHN
SAMEA5875908
SAMN05182643	CHN
SAMN12825625	CHN
SAMN09725729	NZL
SAMEA13292753
SAMEA9070554	ZAF
SAMN18118275
SAMEA7545808	PER
SAMEA5975517	CHN
SAMN30964756	USA
SAMN05969943	GBR
SAMN06920051	PNG
SAMEA7546913	PER
SAMEA7560718	VNM
SAMN40273294	GEO
SAMN37547170
SAMN21616879	CAN
SAMEA104036011	IRL
SAMN06008134
SAMEA112804454
SAMN20512957	CHN
SAMN08626332	CHN
SAMN39959226	ZAF
SAMEA13299672	CAN
SAMEA837992	RUS
SAMEA3139820	PAK
SAMN37848554	VNM
SAMEA112250077
SAMN15404267	COD
SAMN29361613	THA
SAMN18823811	MEX
SAMN06252364	NZL
SAMEA7545285	PER
SAMN31046483	TWN
SAMN40466215	ZAF
SAMN14343942	GHA
SAMN39287134	AUS
SAMEA1019282	GBR
G2300m	ESP
SAMEA7563958	VNM
SAMN21856501	UKR
SAMEA104362382	PER
SAMEA114757801	THA
SAMN42233785	UKR
SAMEA3671624
SAMEA7560295
SAMN18648420	BRA
SAMEA112800751
SAMN02419138
SAMEA1119654	GBR
SAMEA3491659
SAMEA115744771	DEU
SAMEA112800496
SAMN42692150	LBN
SAMEA8996371	TUR
SAMEA115163745	LVA
SAMN07658993	GBR
SAMN31030627	AUS
SAMN07236402	THA
SAMEA7549270	GBR
SAMEA1707414	RUS
SAMN20525208	CHN
SAMEA14460525	GMB
SAMN16521845	TZA
SAMEA7564109	VNM
SAMEA4823126
SAMN00015363	CAN
SAMN40031948	IND
SAMN28553043	USA
SAMEA7548230	GBR
SAMEA7528514	IND
SAMEA5975533	CHN
SAMN03015965	THA
SAMEA114245748	MOZ
SAMEA112910457
SAMN21616287	CAN
SAMEA112806068
SAMEA1929772
SAMN39436926	TWN
SAMEA8741505	BEL
SAMEA7551918	GBR
SAMN31695790	USA
SAMEA1485258	MWI
SAMEA5366592	GHA
SAMEA8407269	FRA
SAMEA5561669	NLD
SAMN08708483	UKR
SAMN35100076	THA
SAMN42692155	LBN
SAMEA115739130	IND
SAMEA1405921
SAMEA104446882	DNK
SAMN31031561	AUS
SAMEA7551355	GBR
SAMN10593124	RUS
SAMN10663232	IND
SAMEA1877183
SAMEA104447369	DNK
SAMEA112802843
SAMN41418416	USA
SAMN13568251	IDN
SAMEA5875890
SAMN41418067	USA
SAMEA8457205
SAMN41148634	USA
SAMN18648144	BRA
SAMN06055667	VNM
SAMEA7554794	GBR
SAMN09090609	ITA
SAMEA7157529	GEO
SAMEA7157139	GEO
SAMEA7560321
SAMEA114236184	MDA
SAMEA114443536	JPN
SAMN32819289	GBR
SAMEA6797972	TZA
SAMN16966066	BEL
SAMEA13119814	NGA
SAMEA4846689	GBR
SAMEA7526979	IND
SAMEA12029311
SAMN05575373	ZAF
SAMN41417025
SAMEA113556162	MOZ
SAMN31030319	AUS
SAMEA7547641	GBR
SAMN41664191	ROU
SAMN38211281	PER
SAMEA3558231
SAMEA114442872	KOR
SAMN25078222
SAMN07360948	THA
SAMN41812137	CHN
SAMN10185889	BRA
SAMN07765940	CAN
SAMN41472172
SAMEA4744274	BRA
SAMEA7548959	GBR
SAMEA7548263	GBR
SAMN05576383	ZAF
SAMN07718257	PNG
SAMN28856906	CHN
SAMEA10030299	MDA
SAMN30158262	CHN
SAMEA7562038	ITA
SAMEA5974854	CHN
SAMEA1119011	GBR
SAMN17119602	USA
SAMEA104446909	DNK
SAMEA9977516	PER
SAMEA8987154	FRA
SAMEA104390572	NOR
SAMEA5609535
SAMEA7553401	GBR
SAMN13169735	MDA
SAMEA112801148
SAMN15403781	COD
SAMEA5562036	NLD
SAMN37210154	IND
SAMEA112803008
SAMEA3374767	PER
SAMEA1485324	MWI
SAMN43780268	IND
SAMEA3416735	NLD
SAMN39958807	ZAF
SAMN31673000	AUS
SAMN07658309	GBR
SAMN42034879	UKR
SAMN19688451	MDA
SAMN14416875	THA
SAMEA11934200	ZAF
SAMN03647883	GBR
SAMN15403900	COD
SAMEA7526787	IND
SAMEA5164123
SAMEA7525037	IND
SAMN31031054	AUS
SAMN13937423	GEO
SAMN06092639	VNM
SAMEA114442931	KOR
SAMN05575463	ZAF
SAMEA9070545	ZAF
SAMD00179028	VNM
SAMN18628926	CHN
SAMN25078783	IND
SAMEA6875516	ESP
SAMN39959062	ZAF
SAMN41934644	CAN
SAMN40031107	IND
SAMEA12855339	GEO
SAMEA2297146	GBR
SAMN15701080	THA
SAMEA8994137	RWA
SAMEA112805831
SAMEA9976632	PER
SAMEA115744547	DEU
SAMEA115750203	TWN
SAMEA112910622
SAMEA3643468
SAMN40030985	IND
SAMN41724130	AUS
SAMN08912749
SAMEA112803604
SAMEA114236282	MDA
SAMN30957945	CHN
SAMEA1102657	ITA
SAMN39286803	AUS
SAMN43783841	AUS
SAMN31030039	AUS
SAMN15180385	MMR
SAMEA6455942	GMB
SAMN28488189	COL
SAMEA7723079	IRL
SAMN09101471	GBR
SAMN21616514	CAN
SAMEA114442884	KOR
SAMEA7525524	IND
SAMN35540695	USA
SAMEA8616379
SAMN32819601	CAN
SAMEA6875122	ESP
SAMEA12852260	GEO
SAMEA4706508	GBR
SAMN39286866	AUS
SAMN21855967	GEO
SAMEA2534726	THA
SAMEA112802953
SAMEA115880427	IRL
SAMN38211058	PER
SAMEA968176	NLD
SAMEA1059621
SAMN13382974	ROU
SAMEA114443207	JPN
SAMN36184020
SAMEA1708239	MWI
SAMN08629046	BGD
SAMD00117819	JPN
SAMEA3174279	ZAF
SAMD00258743
SAMN09812414	FRA
SAMEA115743928	DEU
SAMN06091773	VNM
SAMEA113555965	MOZ
SAMEA7561498	ITA
SAMEA11008586	BRA
SAMN08627254	USA
SAMEA7524732	IND
SAMN14416855	THA
SAMEA7563089
SAMEA115744208	DEU
SAMEA104447095	DNK
SAMN34382770	CAN
SAMEA7562390	PAK
SAMD00263781	VNM
SAMEA5282334
SAMN33756174	GEO
SAMEA115747632	ZAF
SAMEA7129258
SAMEA12850729	GEO
SAMEA7617377
SAMEA6359832	GBR
SAMN00114911
SAMEA11207268	TZA
SAMEA115741090	IND
SAMN12551164	CHN
SAMN19113271	AUS
SAMEA104036020	IRL
SAMN41657741	USA
SAMEA14460119	GMB
SAMEA11761318	ZAF
SAMEA115749836	TWN
SAMEA9577164
SAMN03300131	MEX
SAMN09090370	ITA
SAMEA115652449	PRT
SAMEA8987173	FRA
SAMN43535074	THA
SAMEA4798734	COD
SAMN39959177	ZAF
SAMN08138597	RUS
SAMEA2782983	THA
SAMN06472856	NZL
SAMD00142417	JPN
SAMN31037897	USA
SAMEA3182759	CIV
SAMN18118059
SAMEA837940	RUS
SAMN27391483	MEX
SAMN08626010	CHN
SAMEA3402925	PER
SAMEA8742053	ZAF
SAMN15406851	COD
SAMEA3501047	GRL
SAMEA112806835
SAMN31581228	IND
SAMN43396905	USA
SAMEA13300005	CAN
SAMN04634276	IND
SAMEA8741966	ZAF
SAMEA1397338	GBR
SAMN37352142	USA
SAMEA3432807	GBR
SAMN35721566	SGP
SAMEA11008579	BRA
SAMEA4680527
SAMN41418237	USA
SAMEA9977418	PER
SAMN21856026	GEO
SAMEA104112329	GBR
SAMEA11934196	VNM
SAMN39436899	TWN
SAMN08708670	UKR
SAMN40465849	IND
SAMEA2267001	MWI
SAMN31443276
SAMN30949852	NLD
SAMEA6875507	ESP
SAMN06092385	VNM
SAMN41148649	USA
SAMEA7564381	VNM
SAMN20491956	BRA
SAMN18118480
SAMEA8742109	ZAF
SAMEA8718586	ZAF
SAMN38210552	PER
SAMN14417233	THA
SAMN08215112	CAN
SAMN43397205	USA
SAMEA7528421	IND
SAMN14481087	GHA
SAMEA7184696	PER
SAMEA14214088	IRL
SAMN35982101
SAMEA112804795
SAMEA7549614	GBR
SAMEA1403862	RUS
SAMN18118244
SAMN06092395	VNM
SAMN43780324	IND
SAMN33756574	GEO
SAMEA115751534	USA
SAMN41417284	USA
SAMEA7527536	IND
SAMN13208090	GEO
SAMN02350443	ZAF
SAMEA12852748	GEO
SAMEA112181254	ZAF
SAMEA7549967	GBR
SAMN37210452	IND
SAMEA115577870	IRL
SAMEA115577861	IRL
SAMN15772649	CHN
SAMEA6456296	GMB
SAMEA1707408	RUS
SAMN05186777	DEU
SAMEA9196834	ZAF
SAMEA115747322	ZAF
SAMN36835090	CHN
SAMN20512470	CHN
SAMEA13119850	GEO
SAMEA111518968	ESP
SAMEA114089624	TZA
SAMEA14456127	SWE
SAMN30381150	PRY
SAMEA112804270
SAMN09100404	GBR
SAMEA1903101
SAMN05576293	ZAF
SAMEA13292667
SAMN08795048
SAMN15772924	CHN
SAMEA7525131	IND
SAMEA7550522	GBR
SAMN02350490	ZAF
SAMN37457451	USA
SAMN31672640	AUS
SAMN41599068	COD
SAMD00179174	VNM
SAMEA104718740	NLD
SAMN10965955	GBR
SAMEA7528859	IND
SAMEA1403746	RUS
SAMEA5228846
SAMN33843488	PRT
SAMN17732714	USA
SAMN43296758	IDN
SAMEA7157865	GEO
SAMEA104600262
SAMEA2783159	THA
SAMEA115740120	VNM
SAMEA8718624	ZAF
SAMN08215174	CAN
SAMEA112804352
SAMN41148803	USA
SAMN05710313	GBR
SAMEA3374885	PER
SAMEA112803209
SAMN40566456	USA
SAMEA104600506
SAMN36619366	IND
SAMEA104394494	DEU
SAMEA11934271	VNM
SAMN41468933	ZAF
SAMN26680567	GHA
SAMEA1117654	GBR
SAMEA7548332	GBR
SAMEA7545658	PER
SAMN16078644	UGA
SAMN37547227
SAMN31695740	USA
SAMN35340149	KAZ
SAMEA8989149
SAMEA7549463	GBR
SAMN07659786	GBR
SAMN13169765	MDA
SAMEA114757784	THA
SAMEA10030524	ZAF
SAMEA113537556	BWA
SAMN17119622	USA
SAMN14970956
SAMN06210008	MDA
SAMN19113376	AUS
SAMN38644381	BEL
SAMEA13292641
SAMEA113538581	BWA
SAMEA1885917
SAMN03246367	CHN
SAMEA7280205	BGD
SAMEA3281385	ARG
SAMEA2061320
SAMEA1119828	GBR
SAMEA13300205	CAN
SAMN21616935	CAN
SAMEA7553899	GBR
SAMN15568300	ARG
SAMEA115750748	USA
SAMN02403549	ZAF
SAMEA10029906	VNM
SAMEA114757831	THA
SAMN42034052	UKR
SAMN18823640	MEX
SAMN31695716	USA
SAMEA7527464	IND
SAMN42539713	MMR
SAMEA114443153	JPN
SAMEA2533550	SLE
SAMEA3715640	CHE
SAMN15718705	THA
SAMN29094227	RUS
SAMEA3392507	BEL
SAMEA7527575	IND
SAMEA13291951	GBR
SAMEA1707919
SAMEA7553485	GBR
SAMEA7544065	CHN
SAMEA10029870	VNM
SAMEA112805913
SAMEA5570056	PER
SAMN19113504	AUS
SAMEA1688673	MWI
SAMN05575637	ZAF
SAMEA7552604	GBR
SAMEA112802240
SAMN39436941	TWN
SAMEA104357473	CHN
SAMN27762819	USA
SAMEA7819013	GBR
SAMN31031340	AUS
SAMEA104362128	PER
SAMEA7561153	VNM
SAMN42034930	UKR
SAMEA115751611	USA
SAMEA4730464
SAMEA7552125	GBR
SAMN37210461	IND
SAMN33756509	GEO
SAMEA2627008	GHA
SAMN30543802	CHN
SAMEA7353852
SAMN35982121
SAMN30547686	CHN
SAMEA1929822
SAMEA7546455	PER
SAMEA6875725	SWE
SAMN41472048
SAMN06854744
SAMEA7547736	GBR
SAMEA7109772
SAMEA112800643
SAMN03647188	GBR
SAMEA2419087	CHE
SAMEA6451267
SAMN19728544
SAMN41468186	ZAF
SAMN14971072
SAMEA7156959	GEO
SAMN03648267	GBR
SAMEA13300056	CAN
SAMEA10030326	MDA
SAMN05172851	MDA
SAMN31488910	GBR
SAMEA7156648	GEO
SAMEA14493421	ZAF
SAMN02380612	USA
SAMN41772166	SLV
SAMEA7560386
SAMN35340122	KAZ
SAMN13169463	MDA
SAMN20841285	PNG
SAMEA7541681	ZAF
SAMN12551383	CHN
SAMN05575293	ZAF
SAMN28052507	ITA
SAMN27185727	RUS
SAMN35982139
SAMN07766423	CAN
SAMEA3170451	ZAF
SAMEA115750015	IND
SAMEA7560606	VNM
SAMN08215200	CAN
SAMEA116000356	PRT
SAMN19688613	MDA
SAMN33756200	GEO
SAMN40273228	GEO
SAMN14971171
SAMN06578975	IND
SAMEA113537286	BWA
SAMEA7547065	PER
SAMEA13300020	CAN
SAMEA12854837	GEO
SAMN20525026	CHN
SAMN05172762	MDA
SAMEA115749869	TWN
SAMEA115526745	ITA
SAMN41598638	BRA
SAMEA7527011	IND
SAMN09099874	GBR
SAMEA5048157
SAMN21856477	UKR
SAMN30619119	MEX
SAMN29094239	RUS
SAMEA112805694
SAMN15701392	THA
SAMEA7562075	ITA
SAMN35340005	KAZ
SAMEA7157029	GEO
SAMN27519704	UKR
SAMN31030470	AUS
SAMEA7556020	DEU
SAMN41417262	BRA
SAMN41154540	AUS
SAMEA112800474
SAMN40465892	IND
SAMN13567918	IDN
SAMN08912921
SAMEA7526317	IND
SAMEA7526826	IND
SAMEA3445351	NLD
SAMD00178588	VNM
SAMN05576023	ZAF
SAMN40031048	IND
SAMN18823878	MEX
SAMN26038107	GBR
SAMN41418147	USA
SAMEA11934343	VNM
SAMN08619642	BWA
SAMEA9977189	PER
SAMN31031173	AUS
SAMEA1403856	RUS
SAMEA5189948	GBR
SAMN05577034	ZAF
SAMEA3671483
SAMN19688366	MDA
SAMN40466079	MDA
SAMN04053676	CAN
SAMN31673399	AUS
SAMEA112850816	DNK
SAMEA115751168	USA
SAMEA12855132	GEO
SAMEA5164006
SAMN04123794	BEN
SAMN37848642	VNM
SAMEA9976005	PER
SAMEA104447445	DNK
SAMEA2534268	UZB
SAMEA12853017	GEO
SAMN15406680	COD
SAMN38204559	PER
SAMEA9976019	PER
SAMN12825600	CHN
SAMN27520128	GEO
SAMEA2783414	THA
SAMN08708506	UKR
SAMEA115747782	ZAF
SAMEA95525668	ZAF
SAMN39287017	AUS
SAMN30380928	PRY
SAMEA7560054
SAMN39286733	AUS
SAMN08215436	CAN
SAMN15718599	THA
SAMEA14456017	SWE
SAMEA5561949	NLD
SAMN41146786	USA
SAMEA115475578	TZA
SAMEA7528673	IND
SAMN18146204
SAMN40983255	KAZ
SAMEA5662692	ZAF
SAMEA7524816	IND
SAMEA12854242	GEO
SAMEA112250016
SAMN13675147	CAN
SAMN19129632	NPL
SAMN08376373	IDN
SAMN08862843
SAMN07659939	GBR
SAMEA112799659
SAMN09725485	NZL
SAMEA7841474	ESP
SAMEA112802505
SAMEA112750788	PRT
SAMEA1101880	PAK
SAMN30952536	USA
SAMN28552435	USA
SAMN08732533
SAMN12110570
SAMEA112802729
SAMN08626141	CHN
SAMEA115748633	DEU
SAMN32819091	GBR
SAMEA7555268	GBR
SAMEA2533531	SWZ
SAMEA114861644	COL
SAMN12565808	ZAF
SAMEA4706731	GBR
SAMN43534998	THA
SAMEA2079475	CMR
SAMEA4744232	BRA
SAMN33325443	ETH
SAMEA6599689
SAMEA115741287	IND
SAMN19688632	MDA
SAMN07360950	THA
SAMN38210388	PER
SAMEA14456043	SWE
SAMEA115745076	DEU
SAMN39959254	ZAF
SAMN34257529	ISR
SAMEA7546702	PER
SAMN10462560	CHE
SAMN36834417	CHN
SAMEA13292640
SAMN13937433	GEO
SAMN38210689	PER
SAMD00179139	VNM
SAMN31672792	AUS
SAMN08862854
SAMN17918192	USA
SAMN03328509	CAN
SAMEA5164089
SAMEA7548302	GBR
SAMN19657971	MDA
SAMN15718796	THA
SAMN26037995	GBR
SAMN03300724	USA
SAMN41724064	AUS
SAMN19688047	MDA
SAMEA104718422	NLD
SAMEA7157769	GEO
SAMEA1876331
SAMN15403975	COD
SAMD00604019	JPN
SAMN30949513	NLD
SAMN43780333	IND
SAMN08913308
SAMEA13300403	CAN
SAMEA923197	NLD
SAMN15703121	USA
SAMEA112803638
SAMN41664326	ROU
SAMN42106845	AUS
SAMEA7548319	GBR
SAMN14343957	GHA
SAMN30381248	PRY
SAMEA114443243	JPN
SAMN15701114	THA
SAMEA7550318	GBR
SAMEA104027325	DNK
SAMN21856427	UKR
SAMEA115744778	DEU
SAMN43535224	THA
SAMN03257097	CHN
SAMEA7315218
SAMEA4889203
SAMN15407323	COD
SAMN26934653	CHN
SAMEA5164150
SAMN02599102	IND
SAMN31039993	USA
SAMEA2079486	CMR
SAMEA7526121	IND
SAMN41724595	AUS
SAMEA112802041
SAMEA104357628	CHN
SAMN08613012
SAMN03328483	CAN
SAMEA115739156	IND
SAMN12551421	CHN
SAMN40566539	USA
SAMEA115741375	IND
SAMN40032214	IND
SAMEA115739313	PER
SAMN31673529	AUS
SAMEA7544599	CHN
SAMN38210754	PER
SAMEA3401015	PER
SAMEA7548393	GBR
SAMEA1569150	MWI
SAMN18146655
SAMEA7550590	GBR
SAMN21857594	USA
SAMN09725486	NZL
SAMEA112804477
SAMEA7554645	GBR
SAMN35721471	SGP
SAMN23038935	PER
SAMN30543758	CHN
SAMN26038070	GBR
SAMN31031565	AUS
SAMN38204688	PER
SAMEA113538538	BWA
SAMN42034376	UKR
SAMEA1708494	MWI
SAMEA114625867
SAMEA115748707	GBR
SAMEA115745083	DEU
SAMN42034357	UKR
SAMN41148470	USA
SAMEA7549241	GBR
SAMEA104718628	NLD
SAMEA7544268	CHN
SAMEA5584316	USA
SAMEA8994413	RWA
SAMN17266452	USA
SAMN41421831	ZWE
SAMEA8955430	FRA
SAMEA13300578	CAN
SAMN41471595	ZMB
SAMEA7552080	GBR
SAMN14344341	KEN
SAMEA6875557	ESP
SAMN40031391	IND
SAMN38644465	NLD
SAMN04521950	ZAF
SAMEA9070457	ZAF
SAMN06251241	NGA
SAMEA7554880	GBR
SAMEA115740844	VNM
SAMN07766086	CAN
SAMN07658381	GBR
SAMEA113556201	MOZ
SAMEA114236117	MDA
SAMN40031526	IND
SAMN17020038	KAZ
SAMN41421342	USA
SAMEA115745760	DEU
SAMN17825564
SAMN41154748	AUS
SAMN14344013	GHA
SAMN07660000	GBR
SAMN30986580	USA
SAMN31696002	USA
SAMN13568394	PER
SAMEA4730582
SAMEA104408850	PAN
SAMN07658135	GBR
SAMEA8700439	PAK
SAMN41154658	AUS
SAMEA112910533
SAMEA919841
SAMN30948918	NLD
SAMEA114089860	RUS
SAMN32709790	BRA
SAMEA5282403
SAMEA8719271	ZAF
SAMEA5189748	GBR
SAMN31674192	AUS
SAMEA115747135	IRL
SAMEA7563581	DEU
SAMN12984511	JPN
SAMN03649016	ZAF
SAMN07660411	GBR
SAMN06579028	IND
SAMEA113556211	MOZ
SAMN09625606	USA
SAMEA115747462	ZAF
SAMN04320977	ZAF
SAMEA115741618	IND
SAMN41664540	ROU
SAMN42409992	IND
SAMEA3284774	ZAF
SAMEA115750475	USA
SAMEA7549470	GBR
SAMN05710498	GBR
SAMN41787275
SAMEA112910722
SAMEA4441550	ZAF
SAMN33061931	LTY
SAMN26442624	ZAF
SAMN31784874	CHN
SAMN31030529	AUS
SAMEA2785405	MWI
SAMEA2711048	THA
SAMEA3501008	GRL
SAMEA9069727	ZAF
SAMN41664235	ROU
SAMN33756546	GEO
SAMEA2533973	DEU
SAMN00013190
SAMN31038449	USA
SAMEA7550098	GBR
SAMN42692177	LBN
SAMEA12853194	GEO
SAMEA1059603
SAMN28552434	USA
SAMEA7547631	BRA
SAMEA3715509
SAMEA8742098	ZAF
SAMN30949051	NLD
SAMN17254088
SAMEA112802307
SAMEA13294144
SAMN21924148
SAMEA104172435	SRB
SAMEA110024216	GMB
SAMN07766258	CAN
SAMEA104447510	DNK
SAMEA7554824	GBR
SAMN38211004	PER
SAMEA115747790	ZAF
SAMN20513079	CHN
SAMN06092622	VNM
SAMEA13299986	CAN
SAMEA12851570	GEO
SAMN31672607	AUS
SAMEA3414475	PER
SAMEA7280554	BGD
SAMN12825815	CHN
SAMN41418112	USA
SAMN41389974
SAMN32819625	CAN
SAMN03300774	USA
SAMEA7157847	GEO
SAMEA7562098
SAMN05710477	GBR
SAMEA923202	USA
SAMN37068719	KHM
SAMEA1403585	RUS
SAMN19688717	MDA
SAMEA7552559	GBR
SAMEA6062614
SAMN08629292
SAMN10592340	RUS
SAMN20512646	CHN
SAMN31030057	AUS
SAMEA5164052
SAMEA5562373	NLD
SAMN40030955	IND
SAMEA115748788	GBR
SAMEA7561388	ITA
SAMEA115506543	ZAF
SAMN22262012	CHN
SAMN09102173	GBR
SAMN36662711	CHN
SAMN16521924	TZA
SAMEA5974969	CHN
SAMN14942996
SAMEA112805742
SAMN20513019	CHN
SAMEA3374735	PER
SAMN31037915	USA
SAMEA7527732	IND
SAMEA5189511	GBR
SAMEA1903147
SAMEA1019253	GBR
SAMN06856004	MEX
SAMN40030998	IND
SAMN30949232	NLD
SAMEA9977009	PER
SAMN37848592	VNM
SAMEA7526476	IND
SAMEA7550674	GBR
SAMN03018408	CAN
SAMD00029560	JPN
SAMN41725762	ISR
SAMN09102361	GBR
SAMN14481267	GHA
SAMEA110241050	NAM
SAMN41724075	AUS
SAMEA115740801	IND
SAMN22014414	USA
SAMEA7545755	PER
SAMN33010962	MDA
SAMEA7549788	GBR
SAMEA112799174
SAMN41667068	EST
SAMN02934325	USA
SAMN03300498
SAMEA1119674	GBR
SAMN14344896	UGA
SAMN07765986	CAN
SAMN32709671	COM
SAMN40030923	IND
SAMEA12855331	GEO
SAMEA7526062	IND
SAMEA2534779	DEU
SAMN13813732	ZAF
SAMN32818908	GBR
SAMEA115745497	DEU
SAMEA2783581	THA
SAMEA7548969	GBR
SAMEA7543880	CHN
SAMEA7551550	GBR
SAMEA5072850
SAMN08215138	CAN
SAMN02360611	KOR
SAMN30949107	NLD
SAMEA8741419	BEL
SAMN21855943	GEO
SAMN08131056	AUS
SAMN39286698	AUS
SAMN03300225	USA
SAMEA7549166	GBR
SAMEA2534663	DEU
SAMN31018322	USA
SAMN31942590	PER
SAMN20693453
SAMN09725453	NZL
SAMN36662592	CHN
SAMEA115474982	DEU
SAMN39959071	ZAF
SAMEA2534071
SAMN43535090	THA
SAMEA7541869	ZAF
SAMEA113981288	PRT
SAMN14344474	KEN
SAMEA115740546	VNM
SAMEA11225726
G3001	ESP
SAMEA7562245	ITA
SAMEA115745629	DEU
SAMEA2783335	THA
SAMEA7561245
SAMN31423449	ITA
SAMN41581133	USA
SAMEA7423556	CMR
SAMEA7547797	GBR
SAMN17918206	USA
SAMN41598544	IND
SAMN31034617	USA
SAMEA7546215	PER
SAMEA3558722	PRT
SAMN13207935	GEO
SAMEA10030488	ZAF
SAMN03300102	MEX
SAMEA12853849	GEO
SAMEA4730614
SAMN07659344	GBR
SAMN08376359	IDN
SAMEA115739867	ITA
SAMN20512640	CHN
SAMN35981759
SAMEA5561993	NLD
SAMEA113556129	MOZ
SAMN00114883
SAMN43397529	ZAF
SAMEA7702148	ARG
SAMN41154579	AUS
SAMEA7525161	IND
SAMEA112806104
SAMEA5189789	GBR
SAMN33756614	GEO
SAMEA1117669	GBR
SAMEA104362138	PER
SAMEA7544107	CHN
SAMN40032318	IND
SAMN42882878	TWN
SAMN27519853	UKR
SAMEA6455994	GMB
SAMN30543898	CHN
SAMEA7545798	PER
SAMN18823625	MEX
SAMN05710431	GBR
SAMEA3447590	NLD
SAMN26038153	GBR
SAMEA112799704
SAMN33272057	CAN
SAMN18648258	BRA
SAMEA115738085	PER
SAMEA112806513
SAMN41468751	ZAF
SAMEA114443783	MNG
SAMEA112806340
SAMEA115741471	IND
SAMEA3558371	PRT
SAMN03648043	GBR
SAMEA6875135	ESP
SAMEA6779913	GBR
SAMEA7547419	BRA
SAMEA7544077
SAMEA2534231	DEU
SAMEA5974848	CHN
SAMEA115475666	TZA
SAMN33010950	MDA
SAMEA115743785	DEU
SAMEA112804132
SAMEA2783205	THA
SAMN26200667	AUS
SAMN41664756	ROU
SAMEA12852071	GEO
SAMN13620246	IND
SAMN13813825	ZAF
SAMN41148642	USA
SAMEA7563471	NPL
SAMEA7526189	IND
SAMN07659734	GBR
SAMN26038017	GBR
SAMN02934327	USA
SAMEA1570962
SAMEA110420265
SAMN18206470	ESP
SAMD00142885	JPN
SAMN39959288	ZAF
SAMEA7562337
SAMN41455159	ARG
SAMEA7553064	GBR
SAMEA6359910	GBR
SAMEA112799407
SAMEA12852846	GEO
SAMN05789019	GEO
SAMEA110051998	GMB
SAMN21616983	CAN
SAMEA112802277
SAMN09102430	GBR
SAMN05918943	PER
SAMN07658641	GBR
SAMN14970924
SAMN08708673	UKR
SAMN09099775	GBR
SAMEA1929760
G1011	ESP
SAMN05251186	GBR
SAMN20492020	BRA
SAMEA4823236
SAMEA7116347
SAMEA7157672	GEO
SAMEA115746040	DEU
SAMEA2710847	THA
SAMEA6455972	GMB
SAMN08215264	CAN
SAMN18823731	MEX
SAMN08913013
SAMN14416905	THA
SAMEA112805972
SAMN05577467	ZAF
SAMEA5163786
SAMN08214856	CAN
SAMEA7561856	ITA
SAMEA112799471
SAMN40273278	GEO
SAMN13051723	KAZ
SAMEA114442692	KOR
SAMEA112805336
SAMEA14269114	FRA
SAMEA12851855	GEO
SAMN41598843	COD
SAMEA3231536	ARG
SAMN06578971	IND
SAMN35340021	KAZ
SAMEA2079435	CMR
SAMN30948742	NLD
SAMN31031585	AUS
SAMN12787868	IRN
SAMEA4798683	COD
SAMN23765167	RUS
SAMEA114089733	MYS
SAMEA104302742
SAMN09099834	GBR
SAMN20512594	CHN
SAMN14481211	GHA
SAMEA112806066
SAMEA2267067	MWI
SAMN31047251	TWN
SAMEA2533986	COG
SAMEA7280340	BGD
SAMN28856988	CHN
SAMN22014415	USA
SAMEA1688598	MWI
SAMN30948935	NLD
SAMEA7526224	IND
SAMEA13321254	KEN
SAMEA2156408
SAMEA8742054	ZAF
SAMEA112799007
SAMEA7551709	GBR
SAMN36797070	CHN
SAMN07765871	CAN
SAMN43780598	ZAF
SAMEA14269050	FRA
SAMN19728539
SAMEA3558681	SAU
SAMEA5163735
SAMN02584623	MDA
SAMEA10029823	PER
SAMN15437386	CHN
SAMEA115744025	DEU
SAMN41416364
SAMN30949452	NLD
SAMEA4846591	GBR
SAMN43779999	GEO
SAMN01925660	ZAF
SAMN28538204	ITA
SAMN07659650	GBR
SAMN40031162	IND
SAMN27028604	CHN
SAMN30543534	CHN
SAMN06092572	VNM
SAMEA115744726	DEU
SAMN08912920
SAMN03648479	GBR
SAMEA10030567	ZAF
SAMEA112800197
SAMN37848259	VNM
SAMEA2783332	THA
SAMEA1101598	PAK
SAMN41154903	AUS
SAMEA5974989	CHN
SAMN40947015	ROU
SAMEA3715641	CHE
SAMN37458088	USA
SAMN14481109	GHA
SAMN05182537	CHN
SAMN42233758	UKR
SAMEA8989241
SAMN17119522	USA
SAMEA9069943	ZAF
SAMN14344501	KEN
SAMN30294486	CHN
SAMEA7551982	GBR
SAMEA2533773
SAMN41422016
SAMEA114443104	JPN
SAMN26814606	ESP
SAMEA6064341	IND
SAMN31047291	TWN
SAMN02419648	BLR
SAMEA115740567	VNM
SAMEA2682843	PER
SAMN34294145	UKR
SAMEA7547107	PER
SAMN41417257
SAMN41475852	USA
SAMEA115744681	DEU
SAMEA5056363	PRT
SAMN03300443	USA
SAMN31695865	USA
SAMN17975341
SAMN05789025	GEO
SAMEA9976566	PER
SAMN36834933	CHN
SAMN19113250	AUS
SAMEA7560122
SAMEA7560608	VNM
SAMEA7353823
SAMN38810229	USA
SAMN08215033	CAN
SAMN14971202
SAMN40466053	MDA
SAMN41598613	BRA
SAMEA14460146	GMB
SAMEA7551006	GBR
SAMN19688399	MDA
SAMN12126192	CAN
SAMEA4040941
SAMN41389911
SAMEA114443827	MNG
SAMEA12855357	GEO
SAMN41471833
SAMEA112801143
SAMEA3562773	PRT
SAMN38211439	PER
G2456	ESP
SAMEA110420216
SAMEA4706665	GBR
SAMEA7541491	ZAF
SAMEA9976286	PER
SAMEA112800606
SAMEA2146605	RUS
SAMN12551218	CHN
SAMN41418378	USA
SAMEA5854785	SDN
SAMN09102429	GBR
SAMEA5626721
SAMEA7552727	GBR
SAMEA111366897	PRT
SAMN40566203	USA
SAMEA7549371	GBR
SAMEA13295032	ESP
SAMEA7156761	GEO
SAMEA13293488	AUS
SAMEA9070954	ZAF
SAMEA7562592
SAMN42882897	TWN
SAMEA13188780	ZAF
SAMN19688241	MDA
SAMN14344124	GHA
SAMEA5228942
G3189	ESP
SAMN02739551	USA
SAMEA104447077	DNK
SAMEA7528524	IND
SAMN43779904	GEO
SAMN13169683	MDA
SAMEA115747326	ZAF
SAMN41471740	ZAF
SAMEA1406025
SAMN41471622	ZAF
SAMEA7549891	GBR
SAMEA112801678
SAMN37738589	ZAF
SAMN02380620	USA
SAMEA13321297	KEN
SAMN02203986
SAMEA114442916	KOR
SAMN25888606	CHN
SAMN31887334	IND
SAMN32818777	GBR
SAMEA6359919	GBR
SAMEA7550710	GBR
SAMN31248584	BEN
SAMN05576547	ZAF
SAMN07659465	GBR
SAMN14344840	UGA
SAMEA1707286	RUS
SAMN21924143
SAMEA3316428	ESP
SAMEA104685068	FIN
SAMN41685447	PAK
SAMN20512758	CHN
SAMEA5562228	NLD
SAMEA7524717	IND
SAMEA2079698
SAMEA1118993	GBR
SAMN41725785	ISR
G2239	ESP
SAMN09399440	AZE
SAMEA12851622	GEO
SAMEA5569707	PER
SAMEA113538102	BWA
SAMN13813934	ZAF
SAMN06010339	PER
SAMN33010805	MDA
SAMN16069779	AUS
SAMEA115747257	ZAF
SAMN37848210	VNM
SAMEA1877103
SAMN31942607	PER
SAMN05576476	ZAF
SAMEA5562097	NLD
SAMN26422480	USA
SAMN31695982	USA
SAMEA7527211	IND
SAMN35100086	THA
SAMEA1101279	PER
SAMN15718710	THA
SAMEA7562408	PAK
SAMEA12851065	GEO
SAMEA5569845	PER
SAMN14971191
SAMN34294270	UKR
SAMN16521428	MOZ
SAMEA7562725	VNM
SAMEA4809108	GBR
SAMN42233712	UKR
SAMEA7562149	ITA
SAMN18206469	ESP
SAMEA112802119
SAMEA4744416	BRA
SAMN18146502
SAMEA6655953	ZAF
SAMN06091908	VNM
SAMD00142836	JPN
SAMN08215363	CAN
SAMEA4730526
SAMN40032044	IND
SAMN18648563	BRA
SAMN33061998	LTY
SAMEA115739047	IND
SAMN41471485	ZAF
SAMEA115750760	USA
SAMN08913332
SAMN26271067	IND
SAMEA115737909	PER
SAMEA5164462
SAMEA7551251	GBR
SAMN40475144	USA
SAMEA11207501	TZA
SAMN30543375	CHN
SAMEA8718874	ZAF
SAMEA7545399	PER
SAMEA7527380	IND
SAMN02894334	CAN
SAMEA3444875	NLD
SAMN07373505	CAN
SAMEA115743755	DEU
SAMN41418533
SAMEA1397398	GBR
SAMEA1556679	MWI
SAMN38211392	PER
SAMEA7156841	GEO
SAMN02585893	ZAF
SAMEA2535004
SAMN11053614	CHN
SAMN15853993	ERI
SAMN32818813	GBR
SAMEA12854742	GEO
SAMN27519562	GEO
SAMEA12852369	GEO
SAMN09402676	ROU
SAMN19688078	MDA
SAMN16521860	TZA
SAMEA112806170
SAMEA1019098
SAMEA112802616
SAMEA1118525	GBR
SAMEA115739994	VNM
SAMEA1406030
SAMEA1403758	RUS
SAMEA6474101	BLR
SAMN41421287	USA
SAMEA1118559	GBR
SAMEA7561372
SAMN42034912	UKR
SAMEA112803169
SAMN25888671	CHN
SAMEA7544681	CHN
SAMN30380993	PRY
SAMEA7547703	GBR
SAMN15832760	FRA
SAMN05276428	GBR
SAMN41418245	USA
SAMEA110699304	ZAF
SAMN28052461	ITA
SAMEA3558523	ZAF
SAMN33818021
SAMN05575415	ZAF
SAMEA7559955
SAMN17119757	USA
SAMEA9196893	ZAF
SAMEA14456073	SWE
SAMEA115741380	IND
SAMEA2533674	SLE
SAMEA4846789	GBR
SAMN02381014	UGA
SAMEA112800524
SAMEA7551739	GBR
SAMEA115751446	USA
SAMN04634239	KHM
SAMEA3252935	ZAF
SAMN32709513	COM
SAMN35339802	KAZ
SAMN30949811	NLD
SAMEA7156515	GEO
SAMN07659619	GBR
SAMN10966185	GBR
SAMN09099978	GBR
SAMN31673538	AUS
SAMEA8741621	BEL
SAMN08913344
SAMN30380874	PRY
SAMEA1119422	GBR
SAMEA7525089	IND
SAMN06221240	MDA
SAMN18146443
SAMN35621648	USA
SAMEA7555399	GBR
SAMEA1405911
SAMEA104555697	GBR
SAMN19688097	MDA
SAMEA7527062	IND
SAMN15337174	CHN
SAMEA7528074	IND
SAMEA1061594
SAMEA7562762	VNM
SAMN04407909	CAN
SAMN08913218
SAMN05172853	MDA
SAMN40566196	USA
SAMN06055404	VNM
SAMN16550863	BRA
SAMN05575022	ZAF
SAMN11493529	BRA
SAMN41664746	ROU
SAMEA115740620	VNM
SAMEA2783018	THA
SAMN20693324
SAMN43535172	THA
SAMEA1119825	GBR
SAMN19658028	MDA
SAMN15404333	COD
SAMEA7555344	GBR
SAMN31030067	AUS
SAMN31673340	AUS
SAMN26994081	CHN
SAMEA7547675	GBR
SAMEA14460530	GMB
SAMEA5189584	GBR
SAMEA11961682	PRT
SAMEA104685048	FIN
SAMN16550867	BRA
SAMEA112850775	DNK
SAMN10342184	NGA
SAMEA2267053	MWI
SAMEA4680514
SAMEA11961646	PRT
SAMEA112799566
SAMN15703330	USA
SAMN25186278	CHN
SAMN15180278	MMR
SAMN41154937	AUS
SAMN09725615	NZL
SAMN13568136	IDN
SAMEA13119944	THA
SAMN35982103
SAMN31443280
SAMN20513039	CHN
SAMEA6359766	GBR
SAMEA3558109
SAMEA7157160	GEO
SAMEA112806194
SAMEA112806787
SAMN16078737	UGA
SAMEA104302784
SAMEA1406119
SAMEA3234150	ZAF
SAMN12565772	ZAF
SAMEA6456162	GMB
SAMN01908789	CHN
SAMN41421270	USA
SAMEA7156500	GEO
SAMN20693116
SAMEA7553624	GBR
SAMEA7547273	BRA
SAMN08732491
SAMN19657227	MDA
SAMN41724197	AUS
SAMEA1118248	GBR
SAMEA5076054	ESP
SAMN15701337	THA
SAMEA7545447	PER
SAMEA112805016
SAMEA7549126	GBR
SAMN15701436	THA
SAMN06221415	PHL
SAMEA7526816	IND
SAMN38204649	PER
SAMN31018828	USA
SAMN09284092
SAMEA104061156	ETH
SAMN08709273	UKR
SAMEA6617287	ZAF
SAMN02599117	IND
SAMN30990535	USA
SAMN15701056	THA
SAMN18823884	MEX
SAMEA6655891	ZAF
SAMN42882706	TWN
SAMEA7542146	CHN
SAMEA1317662	ZAF
SAMN17020075	KAZ
SAMEA115739911	VNM
SAMEA2072272	PRT
SAMN28553868	USA
SAMN08862891
SAMEA7156551	GEO
SAMN28610649	IRL
SAMEA14460504	GMB
SAMN34294059	UKR
SAMEA1556594	MWI
SAMN32709699	COM
SAMN19657871	MDA
SAMN20512938	CHN
SAMN16966125	BEL
SAMN03647841	GBR
SAMEA115751638	CHE
SAMEA8994009	RWA
SAMEA7551917	GBR
SAMEA7156764	GEO
SAMEA115750348	USA
SAMEA7280297	BGD
SAMN15701187	THA
SAMN40273453	GEO
SAMEA7552086	GBR
SAMEA1688624	MWI
SAMN28106857	ITA
SAMEA7560642	VNM
SAMEA1688485	MWI
SAMEA5569745	PER
SAMEA3671384
SAMEA5569724	PER
SAMEA112805323
SAMN08383188	PRT
SAMEA6359868	GBR
SAMEA115738324	PER
SAMN40031503	IND
SAMN07765956	CAN
SAMN08992119
SAMN40032112	IND
SAMEA5164911
SAMEA7549436	GBR
SAMEA2079223
SAMN43535246	THA
SAMN14942937
SAMN18648034	BRA
SAMN08627260	USA
SAMN09725704	NZL
SAMEA4441501	ZAF
SAMN38210779	PER
SAMEA3374877	PER
SAMN40030510	IND
SAMEA104362096	PER
SAMEA12850899	GEO
SAMN07660122	GBR
SAMEA13120139	GEO
SAMN27762237	USA
SAMN41389413
SAMN08708228	UKR
SAMEA7545234	PER
SAMEA7562734	VNM
SAMN08215166	CAN
SAMEA5609519
SAMN21616222	CAN
SAMN13735712	THA
SAMN02584638	MDA
SAMEA112298990	MDA
SAMN14481085	GHA
SAMN37210265	IND
SAMEA2710747	THA
SAMEA1904027
SAMEA3242429	ZAF
SAMEA115652445	PRT
G637m	ESP
SAMN06210011	MDA
SAMEA7157741	GEO
SAMN41418372	USA
SAMEA9976832	PER
SAMEA7560177
SAMN19694093	MDA
SAMN19657377	MDA
SAMEA2533543	DEU
SAMEA2340927
SAMEA3448151	NLD
SAMN19688750	MDA
SAMEA112803397
SAMN37210437	IND
SAMEA114396000	PRT
SAMN08131026	AUS
SAMEA115738286	PER
SAMN05916309	PER
SAMN08138593	RUS
SAMN41468537	ZMB
SAMN30989240	USA
SAMEA7548771	GBR
SAMEA12852243	GEO
SAMN07603291	AUS
SAMN19657496	MDA
SAMN41468082	ZAF
SAMN37457286	USA
SAMEA7542225	CHN
SAMN07659941	GBR
SAMN05577552	ZAF
SAMEA110420004
SAMEA6153209	DEU
SAMN23038989	PER
SAMN21616791	CAN
SAMN30949041	NLD
SAMN38205038	PER
SAMN41421495	USA
SAMEA115576140	MEX
SAMN42034347	UKR
SAMEA1688473	MWI
SAMEA7554816	GBR
SAMEA112181459	ZAF
SAMN36834351	CHN
SAMN02403571	ZAF
SAMN30543575	CHN
SAMN03300805	MEX
SAMEA14214094	IRL
SAMEA112799406
SAMEA1019200	GBR
SAMN31031145	AUS
SAMN03648249	GBR
SAMEA10030539	ZAF
SAMN39959100	ZAF
SAMN41468120	ZAF
SAMN39958803	ZAF
SAMEA7552875	GBR
SAMN41421597	USA
SAMEA104362288	PER
SAMN26722401	ESP
SAMN19113107	AUS
SAMEA7184671	PER
SAMEA104357402	CHN
SAMEA110699307	ZAF
SAMN07660347	GBR
SAMN07766026	CAN
SAMEA8719174	ZAF
SAMN43397191	USA
SAMEA7156603	GEO
SAMEA7563623	DEU
SAMEA2682920	PER
SAMEA110046457	GMB
SAMN12168532	SVN
G3507	ESP
SAMN18146274
SAMN36834767	CHN
SAMN19688004	MDA
SAMN15404066	COD
SAMEA7528440	IND
SAMEA7563136	DZA
SAMEA104447454	DNK
SAMN41468346
SAMEA104144170	CHN
SAMEA5189573	GBR
SAMEA112954324	CMR
SAMEA1019037	GBR
SAMN20693555
SAMEA7553792	GBR
SAMN08912768
SAMEA14269021	FRA
SAMN12565688	ZAF
SAMN04396864	IND
SAMEA11961652	PRT
SAMEA1102335	PAK
SAMN06855942	MEX
SAMN14943909	DJI
SAMN15768559	IDN
SAMN32819178	GBR
SAMN05576765	ZAF
SAMN18117981
SAMN27256534
SAMEA2297097	GBR
SAMEA3374931	PER
SAMN15180209	MMR
SAMN03648398	GBR
SAMEA12854377	GEO
SAMN02599151	IND
SAMEA113537391	BWA
SAMN18117932
SAMN18700379	CHN
SAMEA7542297	CHN
SAMN07603359	AUS
SAMN42034637	UKR
SAMN19688538	MDA
SAMN41421377	USA
SAMEA115750293	TWN
SAMEA112181467	ZAF
SAMN09101480	GBR
SAMN41389649
SAMEA1404029	RUS
SAMEA7527781	IND
SAMN40475078	USA
SAMN43535045	THA
SAMEA6451405
SAMN38210580	PER
SAMEA3242483	ZAF
SAMEA12855439	GEO
SAMN08708740	UKR
SAMEA14493533	ZAF
SAMN05721797
SAMEA1118821	GBR
SAMN06055974	VNM
SAMEA1707673
SAMN09284403
SAMN08708347	UKR
SAMEA114442929	KOR
SAMEA6875601	ESP
SAMN30950320	NLD
SAMEA7184586	PER
SAMN18146621
SAMN08708563	UKR
SAMN30543841	CHN
SAMN07373470	CAN
SAMEA7547357	BRA
SAMEA112800348
SAMN37209994	IND
SAMEA2260048
SAMEA7617381
SAMN03246224	CHN
SAMEA1406039
SAMN07660132	GBR
SAMN41418337	USA
SAMN07660235	GBR
SAMEA7280478	BGD
SAMN06209962	AZE
SAMEA115749609	SWE
SAMN03647667	GBR
SAMN38210444	PER
SAMEA112189089
SAMN18647895	BRA
SAMN11456860	FRA
SAMEA112802080
SAMEA2078992
SAMN31046551	TWN
SAMEA1118830	GBR
SAMN08214753	CAN
SAMN10342148	BEN
SAMN41468853	ZAF
SAMN37210516	IND
SAMEA1707841
SAMEA114443671	JPN
SAMN25888758	CHN
SAMN12825911	CHN
SAMD00019529	JPN
SAMN14481498	GHA
SAMN14343994	GHA
SAMEA6359605	GBR
SAMN08215221	CAN
SAMEA114804631	ZAF
SAMN20525167	CHN
SAMN31673801	AUS
SAMEA104447176	DNK
SAMN15701068	THA
SAMN20512514	CHN
SAMN38210827	PER
SAMEA12852628	GEO
SAMEA12855519	GEO
SAMN41421759
SAMD00653559	JPN
SAMN08708254	UKR
SAMN08629383	BGD
SAMEA110013267	GMB
SAMEA3436330	GBR
SAMN41154747	AUS
SAMN18117979
SAMN00015208	CAN
SAMD00179065	VNM
SAMN19688067	MDA
SAMEA104600442
SAMEA7841489	ESP
SAMEA104600160
SAMEA112800297
SAMEA4772807
SAMN18628907	CHN
SAMN14971054
SAMEA7527735	IND
SAMN38644546	BEL
SAMN18648287	BRA
SAMEA7545916	PER
SAMEA7554419	GBR
SAMEA2533857	DEU
SAMEA7551456	GBR
SAMEA11207282	TZA
SAMEA1019012	GBR
SAMN30543219	CHN
SAMN05577035	ZAF
SAMN38211292	PER
SAMEA11761309	ZAF
SAMN41417206
SAMEA104394493	DEU
SAMN11053645	CHN
SAMN31695961	USA
SAMN30157851	CHN
SAMN41418087	USA
SAMEA112910583
SAMN28538005	ITA
SAMN21593475	BGR
SAMN38205070	PER
SAMN14971068
SAMEA7524743	IND
SAMEA114443034	KOR
SAMEA104357428	CHN
SAMEA3231587	ARG
SAMEA4809106	GBR
SAMN41665321	BGR
SAMEA1708474	MWI
SAMEA11225640
SAMN40983278	KAZ
SAMN37848515	VNM
SAMN08376151	IDN
SAMN08383186	PRT
SAMD00263696	VNM
SAMEA7156681	GEO
SAMN40466099	MDA
SAMN36796949	CHN
SAMN16521838	TZA
SAMN32318057	CHN
SAMN40031551	IND
SAMD00029508	JPN
SAMEA13294546	ESP
SAMEA8692679	FRA
SAMEA8987147	FRA
SAMEA7548902	GBR
SAMEA1707358	RUS
SAMN10448965	USA
SAMEA5561715	NLD
SAMEA13300084	CAN
SAMN31674408	AUS
SAMN32819060	GBR
SAMN19657630	MDA
SAMEA2534744	UZB
SAMEA114625940
SAMEA112803247
SAMN07660025	GBR
SAMEA1018904	GBR
SAMN05575166	ZAF
SAMEA14460358	GMB
SAMEA7547330	BRA
SAMEA5568005	NLD
SAMN37848387	VNM
SAMEA1877164
SAMEA112805009
SAMN42034661	UKR
SAMEA3875793	CAN
SAMN09101353	GBR
SAMEA7551501	GBR
SAMEA9976297	PER
SAMN20512963	CHN
SAMEA1707152	RUS
SAMN22014547	USA
SAMN28450799	USA
SAMEA14460209	GMB
SAMEA7554151	GBR
SAMN27519745	UKR
SAMEA112803885
SAMEA7528670	IND
SAMD00035730
SAMN08629440
SAMN08913197
SAMN02380685	USA
SAMN13568495	PER
SAMN21616954	CAN
SAMEA7526970	IND
SAMN39958932	ZAF
SAMEA112954391	CMR
SAMN41934494	CAN
SAMN21856296	GEO
SAMN35721578	SGP
SAMN40031898	IND
SAMN21616318	CAN
SAMEA13188703	MDG
SAMN37847945	VNM
SAMN21897544	USA
SAMN40099024	CHN
SAMN15772685	CHN
SAMN35981882
SAMN19688217	MDA
SAMEA13294659	ESP
SAMEA3231754	ARG
SAMN19657955	MDA
SAMD00179110	VNM
SAMEA104221071
SAMEA7560627	VNM
SAMEA115751227	USA
SAMN10966055	GBR
SAMN08214884	CAN
SAMEA13293371	IRL
SAMN19688766	MDA
SAMN41598418	IND
SAMEA104390488	NOR
SAMN36834780	CHN
SAMEA8718539	ZAF
SAMEA9577151
SAMEA4846648	GBR
SAMN34626807	USA
SAMN41417786
SAMN42882853	TWN
SAMN31673509	AUS
SAMEA115526722	ITA
SAMEA7548832	GBR
SAMEA5282344
SAMN09425793	CHE
SAMN06055809	VNM
SAMEA115749655	SWE
SAMEA2534705	SLE
SAMEA7280386	BGD
SAMEA7551125	GBR
SAMN14344038	GHA
SAMN38210103	PER
SAMEA112803740
SAMN36834736	CHN
SAMEA115741340	IND
SAMEA110051953	GMB
SAMEA7551171	GBR
SAMEA115747381	ZAF
SAMEA6617411	ZAF
SAMEA7554929	GBR
SAMEA7561851	ITA
SAMEA115749424	SWE
SAMEA11206858	TZA
SAMN28538124	ITA
SAMN31695959	USA
SAMEA1118022	GBR
SAMN15854093	ERI
SAMEA1469495	RUS
SAMEA7891373
SAMEA14459857	GMB
SAMN08732229
SAMN30185223	COL
SAMN41598707
SAMN03246592	CHN
SAMEA3448727	NLD
SAMN12389240	ETH
SAMN04276673	TZA
SAMEA112750785	PRT
SAMN41472308	THA
SAMEA112805206
SAMN07514456	KOR
SAMEA13294881	ESP
SAMN19688049	MDA
SAMN18882008	USA
SAMEA8893138	ROU
SAMN41597962	IND
SAMEA2783558	THA
SAMN09625665	USA
SAMN34626696	USA
SAMEA113537217	BWA
SAMN18700338	CHN
SAMN30951057	USA
SAMEA3420955	GBR
SAMEA115748848	GBR
SAMEA5189735	GBR
SAMN09756113	MDA
SAMEA8718490	ZAF
SAMN03161700	CAN
SAMEA11006710	GBR
SAMN31220337	CHN
SAMN31220299	CHN
SAMN41725805	ISR
SAMN20512827	CHN
SAMEA112804800
SAMN05202164	MOZ
SAMEA112806176
SAMEA112803426
SAMEA5163796
SAMN32818786	GBR
SAMEA7561740
SAMEA115749058	GBR
SAMN36835152	CHN
SAMEA7545434	PER
SAMEA12855359	GEO
SAMEA7549532	GBR
SAMN41148852	USA
SAMEA7526635	IND
SAMN05576106	ZAF
SAMEA4695244	UKR
SAMN32819083	GBR
SAMEA4441535	ZAF
SAMEA5975168	CHN
SAMN41685655	PAK
SAMEA3244037	ZAF
SAMEA113537361	BWA
SAMEA1059557
SAMEA7554041	GBR
SAMN08626192	CHN
SAMN10966158	GBR
SAMEA2534279	DEU
SAMN34294170	UKR
SAMN30157807	CHN
SAMN42410271	IND
SAMN36834608	CHN
SAMN27520208	GEO
SAMN31030525	AUS
SAMEA113556587	MOZ
SAMN37457829	USA
SAMN24579802	IND
SAMEA2343230	PER
SAMN02414988	SWE
SAMN14344428	KEN
SAMEA13188668	MDG
SAMEA110699256	ZAF
SAMN09725466	NZL
SAMN20525348	CHN
SAMN41416460
SAMN05916407	PER
SAMEA1688602	MWI
SAMEA968215	NLD
SAMN10588750	RUS
SAMEA115749561	SWE
SAMN19657221	MDA
SAMEA3671239
SAMN15348108	SWE
SAMN09100240	GBR
SAMEA5938986	MOZ
SAMN09685335	UGA
SAMN19113209	AUS
SAMN08862890
SAMEA1688597	MWI
SAMN40032279	IND
SAMN42034861	UKR
SAMN03776961	URY
SAMEA7554740	GBR
SAMN41148858	USA
SAMN03653283	CHN
SAMEA4975678
SAMN13169492	MDA
SAMEA8719255	ZAF
SAMN25888640	CHN
SAMN08347712	BLR
SAMEA9976680	PER
SAMEA7526350	IND
SAMN21616920	CAN
SAMN41597996	IND
SAMN36834575	CHN
SAMEA112806467
SAMN06854735
SAMEA113537810	BWA
SAMN09725341	NZL
SAMN04325949	CHN
SAMN42382268	ESP
SAMN35560954	USA
SAMN37457298	USA
SAMN05575173	ZAF
SAMN09102104	GBR
SAMEA3715543	CHE
SAMEA3305014	ZAF
SAMEA1117818	GBR
SAMN30950568	USA
SAMEA104447676	DNK
SAMN21616905	CAN
SAMN31030541	AUS
SAMN20355901	IND
SAMEA9977276	PER
SAMN39959084	ZAF
SAMN03648842	ZAF
SAMN06091984	VNM
SAMN09102420	GBR
SAMN13207977	GEO
SAMN04349552	CAN
SAMEA7527470	IND
SAMN09937744	LBN
SAMEA10030318	MDA
SAMD00143045	JPN
SAMN42034316	UKR
SAMEA112799607
SAMN31673879	AUS
SAMEA7525942	IND
SAMN07658321	GBR
SAMEA1406074
SAMN10965864	GBR
SAMN36842291
SAMEA110420168
SAMN17266388	USA
SAMEA2234652
SAMEA113537945	BWA
SAMEA8939220	FRA
SAMEA104188335
SAMEA112799961
SAMEA114443263	JPN
SAMEA7564366	VNM
SAMEA4706542	GBR
SAMN30381124	PRY
SAMEA1118964	GBR
SAMN42034921	UKR
SAMEA14269161	FRA
SAMEA111556165
SAMEA7550070	GBR
SAMEA3558820	BRA
SAMEA10030349	MDA
SAMEA7550863	GBR
SAMEA7563456	NPL
SAMEA2534630	DEU
SAMN04522048	PER
SAMEA5164317
SAMEA7527747	IND
SAMEA12854982	GEO
SAMEA112800573
SAMEA112910658
SAMEA3174291	ZAF
SAMEA7551756	GBR
SAMN06010330	PER
SAMEA115738422	PER
SAMN03246401	CHN
SAMEA112806348
SAMEA7553250	GBR
SAMEA6655994	ZAF
SAMN16521806	CHE
SAMN14416936	THA
SAMD00604014	JPN
SAMN15404168	COD
SAMEA112802742
SAMEA14456140	SWE
SAMN07999090	CHN
SAMEA2534879	DEU
SAMN03300320	MEX
SAMN05576962	ZAF
SAMN09725433	NZL
SAMN03300079	USA
SAMN30543365	CHN
SAMEA3558254	PER
SAMN08795245
SAMN41416722	VNM
SAMEA115749695	SWE
SAMN03300144	MEX
SAMN42233740	UKR
SAMN02584656	MDA
SAMEA7562330	ITA
SAMN07998983	CHN
SAMEA7156714	GEO
SAMEA3501031	GRL
SAMEA3170742
SAMN20512374	CHN
SAMEA7526260	IND
SAMN16205408	FRA
SAMN13680453	AUS
SAMN35560949	USA
SAMN41664170	ROU
SAMEA115880312	IRL
SAMEA5626278	PAK
SAMN19688641	MDA
SAMN41685466	PAK
SAMN08215386	CAN
SAMEA112800686
SAMN31673709	AUS
SAMN13687642	FRA
SAMN41772214	ITA
SAMEA5569780	PER
SAMEA8718972	ZAF
SAMN30948871	NLD
SAMEA2535180	SWZ
SAMN31030439	AUS
SAMN41934630	CAN
SAMEA13294990	ESP
SAMEA9976670	PER
SAMN42233936	UKR
SAMN09828814	USA
SAMEA114442637	KOR
SAMEA115739777	DEU
SAMN06920098	PNG
SAMN35982033
SAMN27519999	UKR
SAMN22014540	USA
SAMEA5157176	PRT
SAMEA112188764
SAMEA110013012	GMB
SAMEA110040814	GMB
SAMEA7548338	GBR
SAMN38204804	PER
SAMEA2533886	COG
SAMN07659434	GBR
SAMEA115475795	TZA
SAMEA13294818	ESP
SAMEA14460634	GMB
SAMEA112800072
SAMEA7085442	TUN
SAMEA7552911	GBR
SAMEA7550254	GBR
SAMEA104684941	FIN
SAMEA112800987
SAMN43397051	USA
SAMEA14493234	ZAF
SAMN14344221	GHA
SAMEA5875934
SAMN08626107	CHN
SAMEA2783006	THA
SAMEA7562221	ITA
G2969	ESP
SAMEA14269194	FRA
SAMEA3501107	GRL
SAMN05276484	GBR
SAMEA7551061	GBR
SAMN21616963	CAN
SAMEA115748875	GBR
SAMEA112804780
SAMN11489208	KOR
SAMEA1045796
SAMEA7552952	GBR
SAMN09100565	GBR
SAMN15407128	COD
SAMN40031585	IND
SAMN35981887
SAMN15407005	COD
SAMN21857514	USA
SAMEA7526245	IND
SAMN41416617	VNM
SAMEA3404193	PER
SAMN16207296	CIV
SAMEA7548773	GBR
SAMD00142760	JPN
SAMN21855923	GEO
SAMEA7527478	IND
SAMEA8741210	BLR
SAMEA112799911
SAMN39286686	AUS
SAMN31220296	CHN
SAMN20693550
SAMEA7554349	GBR
SAMN15772753	CHN
SAMN41468579	ZMB
SAMEA7526563	IND
SAMN15407034	COD
SAMN06092116	VNM
SAMEA112250101
SAMEA114442698	KOR
SAMD00603559	JPN
SAMN30543388	CHN
SAMN05710437	GBR
SAMEA11008606	BRA
SAMEA1397333	GBR
SAMEA8616324
SAMN17004161	PRT
SAMN08102617	USA
SAMN41422164	ZAF
SAMN02628502	IRN
SAMN07998957	CHN
SAMN41146762	USA
SAMN02058521
SAMN37210434	IND
SAMN15403753	COD
SAMEA12854656	GEO
SAMEA112800177
SAMN37547341	USA
SAMN07766320	CAN
SAMEA112802778
SAMEA115745049	DEU
SAMN43780509	IND
SAMN18648677	BRA
SAMEA3672874	AUS
SAMN35982039
SAMN30950922	USA
SAMEA1102054	PAK
SAMN41418127	USA
SAMN14417045	THA
SAMN03018399	CAN
SAMN42233840	UKR
SAMN14417167	THA
SAMN28455508	USA
SAMEA112801048
SAMN19688746	MDA
SAMN26994086	CHN
SAMEA8718298	ZAF
SAMEA7562768	VNM
SAMN14416961	THA
SAMEA6617253	ZAF
SAMN31695917	USA
SAMEA112801742
SAMN02628523	IRN
SAMN19694242	MDA
SAMEA112801050
SAMN06252085	NZL
SAMEA115741274	IND
SAMN39287014	AUS
SAMN34626902	USA
SAMEA115739573	IND
SAMN07659977	GBR
SAMEA1904053
SAMN16205441	FRA
SAMEA13293440	IRL
SAMN05575517	ZAF
SAMEA115740477	VNM
SAMEA13294754	ESP
SAMN07659471	GBR
SAMN08215289	CAN
SAMEA3404168	PER
SAMN40547152	MEX
SAMN08612753
SAMEA7528257	IND
SAMN32709575	COM
SAMN31673170	AUS
SAMEA9976904	PER
SAMN30543530	CHN
SAMN15703018	USA
SAMN36849992	CHN
SAMEA3374800	PER
SAMEA2634674	ZAF
SAMN41279825	ERI
SAMEA110013257	GMB
SAMEA115750406	USA
SAMD00263734	VNM
SAMN15228720	MYS
SAMN15772549	CHN
SAMN11493508	BRA
SAMEA9976063	PER
SAMN30543628	CHN
SAMN41468253	ZAF
SAMEA3671382	USA
SAMN30157672	CHN
SAMN39958888	ZAF
SAMN28610581	IRL
SAMEA9069835	ZAF
SAMN07661251	AUS
SAMN40030404	IND
SAMEA7541535	ZAF
SAMN36849972	CHN
SAMN15228609	MYS
SAMEA115744934	DEU
SAMN31220263	CHN
SAMN15773066	CHN
SAMN06092050	VNM
SAMN25888721	CHN
SAMN05577462	ZAF
SAMEA1119899	GBR
SAMEA7547859	GBR
SAMEA7564245	VNM
SAMEA8407328	FRA
SAMN32318042	CHN
SAMN31031100	AUS
SAMEA6455907	GMB
SAMEA3558164	BRA
SAMEA2783252	THA
SAMN26271076	IND
SAMEA2534043	DEU
SAMEA14459829	GMB
SAMEA115750435	USA
SAMN14344354	KEN
SAMN41724585	AUS
SAMEA112298904	MDA
SAMN21156926	IRN
SAMEA8741528	BEL
SAMN12551397	CHN
SAMN41389966
SAMEA5164234
SAMN08975739	CHE
SAMEA8955428	FRA
SAMEA1019327
SAMEA3432813	GBR
G3225	ESP
SAMD00029432	JPN
SAMEA7562079	ITA
SAMEA5975083	CHN
SAMEA115475138	DEU
SAMD00603901	JPN
SAMN10342211	BEN
SAMN18118024
SAMN23005263	ESP
SAMN15404131	COD
SAMN43397004	USA
SAMN28856968	CHN
SAMN08199306	GTM
SAMN31695718	USA
SAMN15768567	IDN
SAMEA1530722	MWI
SAMEA1485302	MWI
SAMN28488140	COL
SAMEA13300451	CAN
SAMN40042861
SAMN06092001	VNM
SAMN15701407	THA
SAMN02586090	ZAF
SAMEA1708229	MWI
SAMN05576429	ZAF
SAMN08795103
SAMN13813966	ZAF
SAMEA7564340	VNM
SAMEA115577890	IRL
SAMN07766182	CAN
SAMN14344136	GHA
SAMN03648491	GBR
SAMN43397360	USA
SAMEA115738072	PER
SAMN18648685	BRA
SAMEA7549277	GBR
SAMEA115745191	DEU
SAMN20512384	CHN
SAMN42034937	UKR
SAMN14417000	THA
SAMN26422473	USA
SAMN16069821	AUS
SAMN06055426	VNM
SAMEA115432985	NOR
SAMN13568491	PER
SAMEA112181539	ZAF
SAMN21855895	GEO
SAMEA7546383	PER
SAMEA3516050	UGA
SAMEA1119629	GBR
SAMN23765473	ZMB
SAMEA104357504	CHN
SAMEA115577964	IRL
SAMN39286681	AUS
SAMN41148894	USA
SAMEA7560296
SAMN41597914	IND
SAMEA6875056	ESP
SAMEA7563014	TKM
SAMEA1059422
SAMN28857047	CHN
SAMN17020030	KAZ
SAMN33272059	CAN
SAMN17019900	BLR
SAMEA10030062	GEO
SAMEA8718851	ZAF
SAMN15773017	CHN
SAMEA104447297	DNK
SAMN35571846	USA
SAMN20391462
SAMN10961309	CHN
SAMN05577579	ZAF
SAMEA112806536
SAMEA9577115
SAMEA12855227	GEO
SAMEA3721535	ETH
SAMN15404061	COD
SAMEA1119689	GBR
SAMEA104600337
SAMEA115751075	USA
SAMEA11761239	ZAF
SAMN07658571	GBR
SAMN07603352	AUS
SAMN41563625	NLD
SAMEA7553638	GBR
SAMEA13300360	CAN
SAMEA1707477	RUS
SAMN06055580	VNM
SAMN05918537	PER
SAMEA4039990	DEU
SAMEA5189546	GBR
SAMEA115884150	VNM
SAMN05575165	ZAF
SAMN07373457	CAN
SAMN32818850	GBR
SAMN36619394	IND
SAMN06210015	MDA
SAMN09812388	FRA
G2121	ESP
SAMEA2533415	DEU
SAMEA12852536	GEO
SAMN14112100	ITA
SAMN43397376	USA
SAMN09284325
SAMEA1688562	MWI
SAMEA3920997	CHN
SAMN40031376	IND
SAMEA115750161	TWN
SAMEA14455961	SWE
SAMN40273665	GEO
SAMN24892038
SAMEA115738684	IND
SAMN37210178	IND
SAMN21857197	USA
SAMN38210266	PER
SAMEA1530728	MWI
SAMN31673209	AUS
SAMN19774908	IRL
SAMEA7157884	GEO
SAMEA13120018	GEO
SAMN07659432	GBR
SAMN40566193	USA
SAMEA115401573	CHE
SAMEA8955387	FRA
SAMN10448601	VNM
SAMN26722396	ESP
SAMN41389295	BGD
SAMN05575903	ZAF
SAMEA12854848	GEO
SAMEA8742090	ZAF
SAMN03859850	USA
SAMN31581272	IND
SAMN12565760	ZAF
SAMEA1016151	RUS
SAMN18647893	BRA
SAMEA115749135	GBR
SAMEA8742108	ZAF
SAMN41468263	ZAF
SAMEA8616093
SAMEA115750091	TWN
SAMEA1101706	PAK
SAMEA14460330	GMB
SAMEA112249972
SAMN05918630	PER
SAMEA838053	RUS
SAMEA2177707
SAMEA2682680	PER
SAMEA9976027	PER
SAMN31887268	IND
SAMN03246413	CHN
SAMEA5569730	PER
SAMEA2535034
SAMN08794991
SAMEA2079670
SAMN15406938	COD
SAMEA3403839	NLD
SAMEA112802149
SAMEA115743747	DEU
SAMN41154478	AUS
SAMEA13293443	IRL
SAMN30959951	GBR
SAMN03647190	GBR
SAMN12825560	CHN
SAMN10663233	IND
SAMEA7529069	IND
SAMEA14269224	FRA
SAMN32042318	ECU
SAMN15701192	THA
SAMN30949418	NLD
SAMEA5562287	NLD
SAMEA1530662	MWI
SAMEA112799031
SAMN35339825	KAZ
SAMN38670586	MAR
SAMN07766390	CAN
SAMN07766012	CAN
SAMEA1406066
SAMEA5975020	CHN
SAMN41146883	USA
SAMN08892561	PAK
SAMN06221034	IND
SAMN26271116	IND
SAMN14343874	GHA
SAMN38301843	MEX
SAMN08629257
SAMN13937548	GEO
SAMN08629424
SAMEA2342459
SAMN09284169
SAMN37210138	IND
SAMN37457215	USA
SAMEA114443360	JPN
SAMEA5163869
SAMN34294288	UKR
SAMN13637961	BRA
SAMEA114430072	DEU
SAMN21616841	CAN
SAMN32042273	ECU
SAMEA2709796	ZAF
SAMEA12855158	GEO
SAMEA7544623	CHN
SAMEA104447364	DNK
SAMEA110024118	GMB
SAMN12825626	CHN
SAMN31672858	AUS
SAMN42233702	UKR
SAMEA1118972	GBR
SAMN08906672	MEX
SAMEA13293617	AUS
SAMN17266469	USA
SAMEA8741751	BEL
SAMN41389434	BGD
SAMN25078216
SAMN43397108	USA
SAMEA9976057	PER
SAMN15703081	USA
SAMN38210002	PER
SAMEA7526003	IND
SAMEA115743759	DEU
SAMN15053345	RUS
SAMN42410000	IND
SAMEA9976198	PER
SAMN33756212	GEO
SAMN03300404	MEX
SAMN03648225	GBR
SAMN09102326	GBR
SAMEA2535214
SAMN06052267	UGA
SAMEA112802358
SAMN41389339	BGD
SAMEA115744649	DEU
SAMEA8742617	ZAF
SAMN02934295	USA
SAMEA7528191	IND
SAMEA7554211	GBR
SAMEA3356012	BEL
SAMN03647683	GBR
SAMN08214965	CAN
SAMEA116000326	PRT
SAMN17732674	USA
SAMEA104153424	GBR
SAMEA112801458
SAMN42034716	UKR
SAMN04386737	USA
SAMEA12850913	GEO
SAMEA6875333	ESP
SAMN30543270	CHN
SAMEA1707237	RUS
SAMEA2710711	THA
SAMN41154722	AUS
SAMN41471737	ZAF
SAMN39959333	ZAF
SAMEA14493523	ZAF
SAMN30986579	USA
SAMN41472073
SAMEA7555575	GBR
SAMN37848391	VNM
SAMEA7819001	GBR
SAMN31031083	AUS
SAMN41421180	USA
SAMEA112803036
SAMN40031309	IND
SAMEA7542125	CHN
SAMN09102462	GBR
SAMN43535002	THA
SAMEA7282535	ITA
SAMN18648617	BRA
SAMN41418040	USA
SAMN40273573	GEO
SAMEA112801173
SAMN20693095
SAMEA5366644	GHA
SAMEA104360999
SAMN13022873	NZL
SAMN37124259	ZAF
SAMEA2534820	DEU
SAMEA5569983	PER
SAMN41146792	USA
SAMN31020205	USA
SAMN37848446	VNM
SAMEA112802282
SAMEA968206	NLD
SAMEA1101732	PAK
SAMEA4846812	GBR
SAMN42033992	UKR
SAMEA7554596	GBR
SAMN30949357	NLD
SAMN33756562	GEO
SAMN41417175
SAMN41724109	AUS
SAMN08376307	IDN
SAMN13169662	MDA
SAMN16205415	FRA
SAMEA1397346	GBR
SAMN37848851	VNM
SAMN31017291	USA
SAMN41421542	USA
SAMN18118351
SAMEA112183798	COL
SAMN41154566	AUS
SAMEA4753680
SAMEA6875693	SWE
SAMN41724643	AUS
SAMEA7548503	GBR
SAMN19688294	MDA
SAMEA7560148
SAMEA112801120
SAMEA104447034	DNK
SAMEA115740596	VNM
SAMEA2296956	GBR
SAMEA5561418	NLD
SAMN09090576	ITA
SAMN03225349	GBR
SAMN03246221	CHN
SAMN30543243	CHN
SAMEA7157595	GEO
SAMN18823691	MEX
SAMN21895635	USA
SAMN15701281	THA
SAMN40032384	IND
SAMEA11761465	ZAF
SAMN26038210	GBR
SAMEA4823177
SAMN13337523	PAK
SAMEA12852979	GEO
SAMEA5975132	CHN
SAMEA9070314	ZAF
SAMN13937449	GEO
SAMEA112803275
SAMEA12855546	GEO
SAMEA112624916	LVA
SAMEA113537245	BWA
SAMEA114493601	PER
SAMN43535233	THA
SAMN36834337	CHN
SAMN20512436	CHN
SAMN03648847	ZAF
SAMEA7552135	GBR
SAMEA7561626	ITA
SAMEA112801407
SAMN26578323	CHN
SAMN40273704	GEO
SAMEA115744977	DEU
SAMN40597298
SAMEA112805858
SAMD00179192	VNM
SAMEA115746210	DEU
SAMEA7553679	GBR
SAMN21616290	CAN
SAMN02727912	AUS
SAMEA7547756	GBR
SAMEA7818991	GBR
SAMN27520067	GEO
SAMN40273550	GEO
SAMEA7555301	GBR
SAMN31673671	AUS
SAMEA112802257
SAMEA114089522	ZAF
SAMN41598801	COD
SAMN10961400	CHN
SAMEA115745544	DEU
SAMEA7526976	IND
SAMN24892055
SAMEA7550078	GBR
SAMN05172738	MDA
SAMEA7541587	ZAF
SAMN13207940	GEO
SAMEA3721555	ETH
SAMN08732307
SAMEA112803668
SAMEA4730498
SAMN41418120	USA
SAMEA112799470
SAMN36834339	CHN
SAMN38211388	PER
SAMN10342027	BEN
SAMN02586101	ZAF
SAMN14344143	GHA
SAMN34626630	USA
SAMN03648711	ZAF
SAMN41772169	PHL
SAMN35304567	ITA
SAMEA112802752
SAMN33756408	GEO
SAMEA6875523	ESP
SAMN07658734	GBR
SAMEA1118235	GBR
SAMEA1100878	GBR
SAMEA7554325	GBR
G2740	ESP
SAMEA7542381	CHN
SAMN31034568	USA
SAMN41472257
SAMN41421857	LTY
SAMN09101524	GBR
SAMN21616967	CAN
SAMEA1397375	GBR
SAMN38205045	PER
SAMEA9069813	ZAF
SAMEA2534813
SAMEA115739336	PER
SAMN04123793	BEN
SAMEA1556883	MWI
SAMEA7544206	CHN
SAMN08379866
SAMEA4744317	BRA
SAMN18117923
SAMN33010963	MDA
SAMEA1094823
SAMN41724115	AUS
SAMN28857000	CHN
SAMN41279844	ERI
SAMEA14460420	GMB
SAMN07765983	CAN
SAMN06221201	MDA
SAMEA7156695	GEO
SAMEA112799569
SAMEA7548445	GBR
SAMN28052651	ITA
SAMEA12854037	GEO
SAMN07658348	GBR
SAMEA8718613	ZAF
SAMN43482291	USA
SAMN37848099	VNM
SAMN15718728	THA
SAMN31695887	USA
SAMN41598405	IND
SAMEA7556048
SAMN34030277
SAMN31038440	USA
SAMN26271105	IND
SAMN08892438	PAK
SAMEA110420052
SAMN27520059	GEO
SAMEA113556373	MOZ
SAMEA12854002	GEO
SAMEA113556058	MOZ
SAMEA115745655	DEU
SAMN34626694	USA
SAMN13735709	THA
SAMN05916242	PER
SAMN19688630	MDA
SAMN12551517	CHN
SAMEA115746472	CHE
SAMN38670646	MAR
SAMEA9977202	PER
SAMN33756283	GEO
SAMN41472143
SAMN36834825	CHN
SAMEA9976722	PER
SAMN09756268	MDA
SAMN17825541
SAMEA112188831
SAMN35622535	KAZ
SAMN05710319	GBR
SAMEA13321004	KEN
SAMEA112806317
SAMN03246297	CHN
SAMEA113556524	MOZ
SAMN35982105
SAMN34999449	ROU
SAMEA7525221	IND
SAMN36619380	IND
SAMN12551211	CHN
SAMN08732265
SAMN05576685	ZAF
SAMN20512586	CHN
SAMEA112189057
SAMEA6599703
SAMEA14493326	ZAF
SAMN15853950	ERI
SAMN02671153	CAN
SAMN36849621	CHN
SAMN06055950	VNM
SAMN14344683	UGA
SAMEA7525209	IND
SAMN41421394	USA
SAMEA6655963	ZAF
SAMN03246604	CHN
SAMEA115744047	DEU
SAMEA5163673
SAMEA5562191	NLD
SAMN31673021	AUS
SAMEA7547884	GBR
SAMN13568100	IDN
SAMEA6797854	CIV
SAMEA7548655	GBR
SAMN07659454	GBR
SAMN00114898
SAMEA10640996	SWE
SAMN03300567	USA
SAMN31017794	USA
SAMEA7528454	IND
SAMEA112188847
SAMN15854346	ERI
SAMN18648136	BRA
SAMEA112801306
SAMN43780167	IND
SAMEA7526831	IND
SAMN14971160
SAMN26038026	GBR
SAMN10462596	NPL
SAMEA112910470
SAMEA2783047	THA
SAMEA112799987
SAMEA7551284	GBR
SAMN39287131	AUS
SAMN31030129	AUS
SAMN28553773	USA
SAMEA1101531	PAK
SAMN40032290	IND
SAMN06849031	ROU
SAMN31695902	USA
SAMEA112800491
SAMN15403988	COD
SAMN13813832	ZAF
SAMN38210588	PER
SAMEA2533391	DEU
SAMEA7527942	IND
SAMN14481495	GHA
SAMN21983450
SAMN11179709
SAMEA7818976	GBR
SAMN27520097	GEO
SAMN15854144	ERI
SAMN31043488	USA
SAMN09284443
SAMEA115738934	IND
SAMN37457879	USA
SAMEA7554134	GBR
SAMN13813890	ZAF
SAMN35982104
SAMEA7548976	GBR
SAMEA2235009	BEN
SAMEA115748904	GBR
SAMEA115745678	DEU
SAMN19728290
SAMEA7561739
SAMN28538216	ITA
SAMN01908757	CHN
SAMN34258086
SAMN16448911	BRA
SAMN37068756	KHM
SAMN43535055	THA
SAMN14417100	THA
SAMEA5163880
SAMN41685623	PAK
SAMEA2534252	DEU
SAMN42382288	ESP
SAMN18648505	BRA
SAMN26038197	GBR
SAMN23733179	POL
SAMN43535164	THA
SAMEA1117934	GBR
SAMEA112804861
SAMEA114443300	JPN
SAMN30959927	GBR
SAMEA3715463	CHE
SAMEA7547462	BRA
SAMN41418479	USA
SAMEA3451715	NLD
SAMEA5189518	GBR
SAMN31031394	AUS
SAMEA115163737	LVA
SAMN27519880	GEO
SAMEA7546090	PER
SAMEA2682948	PER
SAMN13568301	IDN
SAMEA3170444	ZAF
SAMN08912884
SAMEA12854198	GEO
SAMEA10691803	CZE
SAMEA104394395	DEU
G3017	ESP
SAMEA3501127	GRL
SAMEA3445244	NLD
SAMEA2534305	DEU
SAMEA3420852	PER
SAMEA7563027	TKM
SAMN34293883	UKR
SAMN15701654	THA
SAMEA7560255
SAMEA113556494	MOZ
SAMEA115746324	DEU
SAMN31674333	AUS
SAMEA7830688
SAMEA4040867
SAMEA104718764	NLD
SAMN05576920	ZAF
SAMN37457716	USA
SAMN37210372	IND
SAMEA12855446	GEO
SAMEA7562270	ITA
SAMEA112806659
SAMN41416695	VNM
SAMN08862917
SAMN14481451	GHA
SAMEA104718902	NLD
SAMN31046553	TWN
SAMN12125132	SWZ
SAMEA2535310
SAMEA9977473	PER
SAMN16521501	AUS
SAMN31695870	USA
SAMEA2782831	THA
SAMEA11934386	VNM
SAMEA6875171	ESP
SAMEA2709693	ZAF
SAMEA115741225	IND
SAMN13813931	ZAF
SAMN26553909	ITA
SAMN38210613	PER
SAMEA9070668	ZAF
SAMN40030743	IND
SAMN37547151
SAMEA5561431	NLD
SAMEA5875800
SAMN43780378	IND
SAMEA6359700	GBR
SAMD00142498	JPN
SAMEA3231547	ARG
SAMEA115746838	USA
SAMEA1485492	MWI
SAMEA9069831	ZAF
SAMN06221474	ZAF
SAMEA12854179	GEO
SAMN08732426
SAMEA2534115	DEU
SAMN30949058	NLD
SAMEA104362409	PER
SAMN35340093	KAZ
SAMN41468941
SAMEA1877093
SAMEA112298958	MDA
SAMEA2061583
SAMEA104394551	SWZ
SAMN06210070	MDA
SAMN40030634	IND
SAMN21593467	BGR
SAMN08376068	IDN
SAMEA7553108	GBR
SAMN26038124	GBR
SAMEA7529088	IND
SAMEA7157486	GEO
SAMN05710359	GBR
SAMN09399472	AZE
SAMEA112803221
SAMEA115751286	USA
SAMEA12616995
SAMN41725914	ISR
SAMN05577422	ZAF
SAMN40655144	MDA
SAMN34030716	VNM
SAMN41468447	ZAF
SAMN08708418	UKR
SAMN43783752	AUS
SAMN15718557	THA
SAMEA5974829	CHN
SAMN34294010	UKR
SAMN07236434	THA
SAMN06106094	NZL
SAMN42233786	UKR
SAMEA9977351	PER
SAMN18823600	MEX
SAMEA112806390
SAMN15703279	USA
SAMN40655327	MDA
SAMN37210361	IND
SAMEA6455977	GMB
SAMN17301459	CHN
SAMN10965984	GBR
SAMEA1708267	MWI
SAMN39286551	AUS
SAMEA115745202	DEU
SAMD00292790	JPN
SAMEA10030438	ZAF
SAMEA115746960	DEU
SAMEA7550557	GBR
SAMEA3284761	ZAF
SAMN18118474
SAMN08708838
SAMN15773077	CHN
SAMN09099685	GBR
SAMN09099676	GBR
SAMN09100216	GBR
SAMN41685461	PAK
SAMN31423565	ITA
SAMEA7526875	IND
SAMN41146506	USA
SAMEA6875253	ESP
SAMEA115746595	USA
SAMN19657582	MDA
SAMEA1118000	GBR
SAMN27519812	UKR
SAMEA1903154
SAMEA115749509	SWE
SAMEA7548446	GBR
SAMEA7562649	VNM
SAMEA113556267	MOZ
SAMEA7552544	GBR
SAMN41417620	USA
SAMN41468428	ZAF
SAMN14401576	IND
SAMEA2534017	DEU
SAMEA6108199
SAMN13735030	THA
SAMEA12852238	GEO
SAMEA114757872	THA
SAMN15701510	THA
SAMN08906667	MEX
SAMN06092339	VNM
SAMEA115739464	IND
SAMN08347689	BLR
SAMN09099560	GBR
SAMEA6875234	ESP
SAMEA112805094
SAMEA7157110	GEO
SAMEA7552120	GBR
SAMEA10030427	ZAF
SAMEA5569875	PER
SAMEA7527409	IND
SAMN14402155	CHN
SAMN41468893	ZAF
SAMEA115745935	DEU
SAMN41725893	ISR
SAMEA104357407	CHN
SAMN05576051	ZAF
SAMN40208030	USA
SAMN16966190	BEL
SAMN14344924	UGA
SAMN03647390	GBR
SAMN27519501	GEO
SAMN19657346	MDA
SAMEA111556121
SAMEA115739849	DEU
SAMN41154507	AUS
SAMEA7550059	GBR
SAMEA8719140	ZAF
SAMN34126574	PAK
SAMEA7526560	IND
SAMN40983366	KAZ
SAMN41418267	USA
SAMEA3449990
SAMN15718839	THA
SAMN03648522	GBR
SAMEA1016176	RUS
SAMN33756541	GEO
SAMEA2400088
SAMEA112805920
SAMN32819063	GBR
SAMN01908903	CHN
SAMN15853880	ERI
SAMEA7529278	IND
SAMN03246331	CHN
SAMEA3558695
SAMN27519571	GEO
SAMN31695866	USA
SAMEA2783240	THA
SAMEA7551477	GBR
SAMN20693162
SAMEA110420180
SAMN08741620	BRA
SAMN36639371	CZE
SAMEA7528877	IND
SAMN08732411
SAMN42034504	UKR
SAMN41279812	ERI
SAMN12825904	CHN
SAMEA7562030	ITA
G1756m	ESP
SAMN40983558	KAZ
SAMN41421563	USA
SAMN33756288	GEO
SAMEA9069833	ZAF
SAMEA7545968	PER
SAMN14344528	KEN
SAMN41774706	USA
SAMN41812032	CHN
SAMN20512511	CHN
SAMEA104447311	DNK
SAMN03328565	CAN
SAMEA8692674	FRA
SAMN30381038	PRY
SAMN05575220	ZAF
SAMEA110037048	GMB
SAMN18146427
SAMN16521429	MOZ
SAMN41472275
SAMN43780583	ZAF
SAMEA7562564
SAMN17119815	USA
SAMEA10030211	MDA
SAMN07344690	DJI
SAMN28538235	ITA
SAMN41418543	USA
SAMEA7525476	IND
SAMEA14460252	GMB
SAMN41417071
SAMN28119746	USA
SAMEA7560009
SAMN41146777	USA
SAMEA7529034	IND
SAMEA8407239	FRA
SAMEA2340935	GHA
SAMN30543659	CHN
SAMEA4846524	GBR
SAMN20525244	CHN
SAMN19657727	MDA
SAMEA7550472	GBR
SAMN07658936	GBR
SAMEA115748671	GBR
SAMEA113537940	BWA
SAMEA114089472	ZAF
SAMEA3262663	ZAF
SAMN32042271	ECU
SAMEA4039970	DEU
SAMEA7555360	GBR
SAMN21236405	CHN
SAMEA115526754	ITA
SAMEA4039957	DEU
SAMEA9977491	PER
SAMN31674420	AUS
SAMEA7157630	GEO
SAMEA1707571	RUS
SAMN41154642	AUS
SAMN39287177	AUS
SAMEA7528920	IND
SAMEA112183825	COL
SAMEA6875372	ESP
SAMEA3443184	GBR
SAMN35981694
SAMN31887213	IND
SAMN15098185	CIV
SAMEA1119776	GBR
SAMEA2682715	PER
SAMEA115749402	GBR
SAMEA5975590	CHN
SAMN08629579
SAMN26934649	CHN
SAMN02419646	BLR
SAMN16078669	UGA
SAMN15773051	CHN
SAMEA9977506	PER
SAMEA116000216	PRT
SAMEA9070053	ZAF
SAMN27762221	USA
SAMN36849596	CHN
SAMN17019727	BLR
SAMN41417024
SAMEA112804249
SAMEA3234148	ZAF
SAMEA115744631	DEU
SAMEA7524872	IND
SAMN31695934	USA
SAMN09828855	USA
SAMEA11006661	GBR
SAMEA7552309	GBR
SAMEA7085459	TUN
SAMEA2533650
SAMEA115746552	USA
SAMN11265280
SAMN31031685	AUS
SAMN14417020	THA
SAMN41416622	VNM
SAMN41421391	USA
SAMN13169758	MDA
SAMEA5875865
SAMN17004182	PRT
SAMEA113538524	BWA
SAMEA3715607	CHE
SAMN37210575	IND
SAMN00013183
SAMEA114443094	KOR
SAMN41685467	PAK
SAMN40042876
SAMN07344626	DJI
SAMN14344164	ZMB
SAMN31220375	CHN
SAMEA2783404	THA
SAMEA112624886	LVA
SAMEA11207453	TZA
SAMN05576434	ZAF
SAMN02934268	USA
SAMN10185869	BRA
SAMN41472081
SAMN41811941	CHN
SAMN31395906	ITA
SAMEA7562917	ZAF
SAMEA23746168	ZWE
SAMD00029464	JPN
SAMN41598129	IND
SAMN33062089	POL
SAMN41468721
SAMEA115741182	IND
SAMEA10029803	PER
SAMEA3558627	VNM
SAMN19688636	MDA
SAMN31046525	TWN
SAMN40566288	USA
SAMN31564030	IND
SAMEA1118699	GBR
SAMN35721594	SGP
SAMEA6617329	ZAF
SAMEA8994103	RWA
SAMN03246642	CHN
SAMN14481151	GHA
SAMEA104153480	GBR
SAMEA12616928
SAMN19694037	MDA
SAMN30950161	NLD
SAMN07765895	CAN
SAMEA14460311	GMB
SAMN30185249	COL
SAMEA6359647	GBR
SAMN15404298	COD
SAMN34294261	UKR
SAMEA13299866	CAN
SAMEA11761452	ZAF
SAMN38810291	USA
SAMN09102243	GBR
SAMN37457251	USA
SAMEA112799823
SAMEA11761298	ZAF
SAMN30543126	CHN
SAMN35774745	SUR
SAMEA5974941	CHN
SAMEA112801587
SAMN19774931	IRL
SAMEA112800854
SAMN20721400
SAMN27009632	CHN
SAMN08912845
SAMEA7528350	IND
SAMEA7562485
SAMEA112799287
SAMEA3558814	BRA
SAMEA1705642	GBR
SAMN34257572	ISR
SAMEA115751702	DEU
SAMEA2150123	RUS
SAMN13813744	ZAF
SAMEA115751609	USA
SAMEA114236287	MDA
SAMEA4680487
SAMEA3170735
SAMN37210326	IND
SAMN43783807	AUS
SAMN20512829	CHN
SAMEA9071003	ZAF
SAMN08906501	MEX
SAMN03648867	ZAF
SAMEA7550257	GBR
SAMEA112799606
SAMN38210051	PER
SAMN23376407	CHN
SAMN30949469	NLD
SAMEA2535217	DEU
SAMEA12616973
SAMEA112801722
SAMEA7543985	CHN
SAMEA7553600	GBR
SAMN18648276	BRA
SAMN25995108	TZA
SAMEA7548201	GBR
SAMN41421575	USA
SAMD00263705	VNM
SAMEA968156	NLD
SAMN31563945	IND
SAMEA115738552	ZAF
SAMN40030794	IND
SAMN06579128	IND
SAMEA112181411	ZAF
SAMEA4680550
SAMEA5662656	ZAF
SAMN43397182	USA
SAMEA14501071	SWE
SAMN09090444	ITA
SAMEA115745233	DEU
SAMN05575955	ZAF
SAMEA3436983	GBR
SAMEA4888787	FIN
SAMEA112802073
SAMEA4730477
SAMN41418219	USA
SAMEA113556079	MOZ
SAMEA13119952	THA
SAMN40207982	USA
SAMN02414864	SWE
SAMEA13120160	TZA
SAMN27519714	UKR
SAMN05172795	MDA
SAMN27014726	CHN
SAMN37457983	USA
SAMN41471796	ZMB
SAMN38210909	PER
SAMN05577567	ZAF
SAMEA3449977
SAMEA3501061	GRL
SAMEA104361004
SAMEA7560471
SAMN05576479	ZAF
SAMEA115475812	TZA
SAMN39286921	AUS
SAMN32818800	GBR
SAMEA112806158
SAMN08215081	CAN
SAMN12389211	HKG
SAMN20491986	BRA
SAMEA115740504	VNM
SAMN15053376	RUS
SAMN30380838	PRY
SAMN34626660	USA
SAMN19113400	AUS
SAMEA13294863	ESP
SAMEA2534963	DEU
SAMEA3715507
SAMEA114303692	GBR
SAMN31018844	USA
SAMEA5854665	SDN
SAMN23765196	RUS
SAMEA7157868	GEO
SAMEA9069863	ZAF
SAMEA7528394	IND
SAMEA3416733	NLD
SAMN40566468	USA
SAMEA7562188	ITA
SAMEA12853398	GEO
SAMN37501199	JPN
SAMN41416704	VNM
SAMEA6875093	ESP
SAMEA11761417	ZAF
SAMEA7549736	GBR
SAMN30949221	NLD
SAMN07658853	GBR
SAMEA115746048	DEU
SAMN41422110	ZAF
SAMN28052500	ITA
SAMEA2782887	THA
SAMEA112801803
SAMEA13294617	ESP
SAMEA2782915	THA
SAMN34599014
SAMEA7527878	IND
SAMEA7550860	GBR
SAMEA112802216
SAMEA104718438	NLD
SAMN14401562	IND
SAMEA13293945
SAMEA104447614	DNK
SAMEA115751173	USA
SAMEA7527448	IND
SAMEA1569253	MWI
SAMEA7547287	BRA
SAMN32818988	GBR
SAMN13169727	MDA
SAMN16521425	MOZ
SAMEA9976823	PER
SAMEA787726	UGA
SAMN37068716	KHM
SAMN16521763	AUS
SAMN30949333	NLD
SAMEA6872222	SOM
SAMEA7547627	BRA
SAMN03648023	GBR
SAMEA112802165
SAMEA14460261	GMB
SAMN41148429	USA
SAMN12125131	SWZ
SAMEA113537853	BWA
SAMN14942873
SAMN40273558	GEO
SAMN06092090	VNM
SAMEA7554207	GBR
SAMEA115741644	IND
SAMN43780624	ZAF
SAMN23242881	DEU
SAMEA112800016
SAMN41154938	AUS
SAMEA1118002	GBR
SAMEA1118794	GBR
SAMEA1118097	GBR
SAMEA112799770
SAMN11053634	CHN
SAMEA7524885	IND
SAMEA2533783	DEU
SAMEA7544293	CHN
SAMEA115738352	PER
SAMEA8742629	ZAF
SAMN07766117	CAN
SAMN27520098	UKR
SAMEA12616999
SAMEA104394620	DEU
SAMEA7545168	PER
SAMEA115746821	USA
SAMEA5570023	PER
SAMEA7541788	ZAF
SAMN31674302	AUS
SAMEA7547696	GBR
SAMN41416884
SAMEA5854668	SDN
SAMN40031425	IND
SAMN34294190	UKR
SAMN06055573	VNM
SAMEA115747054	DEU
SAMN36683524	USA
SAMEA7549085	GBR
SAMEA95494918	ZAF
SAMEA7564005	VNM
SAMEA112803856
SAMEA12852691	GEO
SAMN05577272	ZAF
SAMEA115741132	IND
SAMEA7546130	PER
SAMN28052573	ITA
SAMN15718814	THA
SAMN30544024	CHN
SAMN19694206	MDA
SAMN15406826	COD
SAMN41468840
SAMN19728523
SAMEA3281361	ARG
SAMN31696001	USA
SAMEA13293785
SAMEA2535075	DEU
SAMN14416732	THA
SAMEA5543972	FRA
SAMN06092249	VNM
SAMN08708339	UKR
SAMEA7547213	PER
SAMEA112750687	PRT
SAMN15772663	CHN
SAMN29944050	CHN
SAMEA112806352
SAMN14401557	IND
SAMEA7549842	GBR
SAMEA7423544	CMR
SAMEA7527184	IND
SAMN07660265	GBR
SAMN41417764	USA
SAMN02419612	BLR
SAMEA3443795	GBR
SAMN15718847	THA
SAMN08912874
SAMN13066709	ZAF
SAMEA2782824	THA
SAMEA112800499
SAMN32818877	GBR
SAMEA7562902	VNM
SAMN41416665
SAMN09099626	GBR
SAMEA7562167	ITA
SAMN08376225	IDN
SAMEA7547406	BRA
SAMEA1059572
SAMEA8741518	BEL
SAMN31673059	AUS
SAMEA114396012	PRT
SAMEA7541394	ZAF
SAMEA2150427
SAMEA8742609	ZAF
SAMN38210119	PER
SAMEA7549923	GBR
SAMEA7563796	DEU
SAMN41468720	ZAF
SAMEA11206849	TZA
SAMEA7563369	NPL
SAMN12125117	ZAF
SAMN35560953	USA
SAMN09101692	GBR
SAMEA5606692
SAMN05916384	PER
SAMN15180473	MMR
SAMEA5975231	CHN
SAMEA1707649
SAMN43397593	ZAF
SAMEA9070753	ZAF
SAMEA115738624	ZAF
SAMEA114443421	JPN
SAMEA115432914	GEO
SAMN43296765	IDN
SAMEA3252927	ZAF
SAMN41148420	USA
SAMN34626844	USA
SAMN42034247	UKR
SAMEA1708306	MWI
SAMN19658032	MDA
SAMEA112805341
SAMN09100513	GBR
SAMEA7563965	VNM
SAMN07660137	GBR
SAMN30380992	PRY
SAMN18146642
SAMN08436251	BGD
SAMEA2682964	PER
SAMEA8616171
SAMN41934654	CAN
SAMN41471486	ZAF
SAMN36619321	IND
SAMN14344368	KEN
SAMEA7544353	CHN
SAMN10965969	GBR
SAMN17301482	CHN
SAMEA11934240	VNM
SAMD00263799	VNM
SAMEA112803964
SAMN14518400	DOM
SAMEA2533941	UZB
SAMD00017702	JPN
SAMN07236511	THA
SAMEA115746893	DEU
SAMEA7562455	TJK
SAMN09102491	GBR
SAMN07514459	JPN
SAMN37848060	VNM
SAMEA110420510
SAMEA7548348	GBR
SAMEA1397453	GBR
SAMEA3671574
SAMEA897829	MWI
SAMEA9977411	PER
SAMEA104027320	DNK
SAMN19845173	IND
SAMEA7550100	GBR
SAMN30949971	NLD
SAMN40273310	GEO
SAMEA5609558
SAMEA3317183	USA
SAMEA12851970	GEO
SAMN18648433	BRA
SAMN37848057	VNM
SAMEA115750450	USA
SAMEA112802665
SAMEA1119469	GBR
SAMEA7525192	IND
SAMEA115475303	CHE
SAMN40475152	USA
SAMN07373473	CAN
SAMEA115506507	ZAF
SAMN37457389	USA
SAMEA7528290	IND
SAMN30158013	CHN
SAMN05577515	ZAF
SAMEA7546982	PER
SAMN03647501	GBR
SAMEA11006688	GBR
SAMEA6359690	GBR
SAMEA7157749	GEO
SAMEA115751565	USA
SAMEA3359874	GHA
SAMEA8741253	BLR
SAMEA11934315	VNM
SAMEA3262670	ZAF
SAMEA115738311	PER
SAMN31673362	AUS
SAMN21856912	USA
SAMEA7157338	GEO
SAMEA112803078
SAMEA112804230
SAMEA104718511	NLD
SAMN07766334	CAN
SAMN07373474	CAN
SAMEA112804351
SAMEA5562471	NLD
SAMN03300509	MEX
SAMN11250594
SAMN17266357	USA
SAMEA115747256	ZAF
SAMEA12853058	GEO
SAMN13568091	IDN
SAMN32709594	COM
SAMN43780492	IND
SAMN31673104	AUS
SAMN06091818	VNM
SAMN21978454
SAMEA7560631	VNM
SAMN13207979	GEO
SAMEA104362329	PER
SAMN18146714
SAMEA7555310	GBR
SAMEA7562738	VNM
SAMEA3671560
SAMEA12854643	GEO
SAMN08795069
SAMN08709261	UKR
SAMN31887131	IND
SAMN00217450
SAMEA12853752	GEO
SAMN37848490	VNM
SAMN31031193	AUS
SAMN13568485	PER
SAMEA7526825	IND
SAMEA1688554	MWI
SAMEA6517787	IND
SAMN08215210	CAN
SAMEA12854162	GEO
SAMEA5056398	PRT
SAMN19113082	AUS
SAMEA115108875	ESP
SAMEA112804792
SAMEA7839391
SAMN05576630	ZAF
SAMN08215161	CAN
SAMN41934637	CAN
SAMEA115432982	NOR
SAMN41664349	ROU
SAMN31672631	AUS
SAMEA115738048	PER
SAMN30949733	NLD
SAMN23235196	ESP
SAMN09725543	NZL
SAMEA7551944	GBR
SAMN18146657
SAMEA112850812	CAN
SAMEA1707792
SAMN12825814	CHN
SAMN06092102	VNM
SAMN30949126	NLD
SAMN11086801	PER
SAMN12825872	CHN
SAMEA112805811
SAMEA112801891
SAMN23765153	RUS
SAMN07658137	GBR
SAMN17301501	CHN
SAMN33756217	GEO
SAMEA111556183
SAMN21855918	GEO
SAMN07998987	CHN
SAMEA10030043	VNM
SAMEA7560657	VNM
SAMN18650575	LKA
SAMN40031681	IND
SAMN15228688	MYS
SAMEA7551231	GBR
SAMEA115751542	USA
SAMN41705975	IND
SAMEA115745843	DEU
SAMN41598858	COD
SAMEA7554695	GBR
SAMN01918491
SAMN09100000	GBR
SAMN16521891	TZA
SAMEA112249976
SAMEA115739259	PER
SAMN13814005	ZAF
SAMEA14460599	GMB
SAMN41421608	USA
SAMN14343921	GHA
SAMN36849691	CHN
SAMEA115749201	GBR
SAMEA112804653
SAMEA2533844	SWZ
SAMN08892443	PAK
SAMN07658635	GBR
SAMEA1903130
SAMD00153222
SAMEA12851005	GEO
SAMEA9976875	PER
SAMN25249395	CHN
SAMEA3715581	CHE
SAMN01925675	ZAF
SAMEA115737829	USA
SAMEA5542097	PHL
SAMN43396921	USA
SAMEA8718292	ZAF
SAMEA112188975
SAMEA5282520
SAMN26553935	ITA
SAMEA5039578	LBN
SAMEA112805687
SAMEA9069690	ZAF
SAMN25251005	CHN
SAMEA11006613	GBR
SAMEA115741354	IND
SAMEA12854246	GEO
SAMN33010841	MDA
SAMEA2534135	COG
SAMEA5975331	CHN
SAMN07236435	THA
SAMEA104447029	DNK
SAMN40030676	IND
SAMEA115744367	DEU
SAMEA7184585	PER
SAMEA4695243	UKR
SAMEA115749660	SWE
SAMEA9070344	ZAF
SAMN28553651	USA
SAMEA7555161	GBR
SAMN06209903	GEO
SAMN19657182	MDA
SAMEA115746167	DEU
SAMEA7547757	GBR
SAMEA3558277	PER
SAMN27519508	GEO
SAMN26578341	CHN
SAMN09102474	GBR
SAMN35982114
SAMN06092071	VNM
SAMEA113537243	BWA
SAMEA7563737	DEU
SAMEA110420214
SAMN36849793	CHN
SAMN37848038	VNM
SAMEA5561509	NLD
SAMN41471636	ZAF
SAMN40466054	MDA
SAMN42382270	ESP
SAMN18700367	CHN
SAMN06091832	VNM
SAMEA112805048
SAMEA7562492
SAMN34293997	UKR
SAMN14416707	THA
SAMN31060377	NPL
SAMN19657441	MDA
SAMEA115747788	ZAF
SAMN08709160	UKR
SAMEA9976396	PER
SAMN41417234
SAMN34257536	ISR
SAMEA3444551	NLD
SAMEA7563120	DZA
SAMN32709475	BRA
SAMEA115748826	GBR
SAMEA115750524	USA
SAMEA11934124	ETH
SAMEA7554167	GBR
SAMN08629091	BGD
SAMEA11207462	TZA
SAMEA2535216	SWZ
SAMN09100042	GBR
SAMEA4730602
SAMEA2534276	DEU
SAMEA1119038	GBR
SAMN26200671	AUS
SAMEA7544631	CHN
SAMN08913248
SAMN06055594	VNM
SAMEA7553160	GBR
SAMEA838038	RUS
SAMN37847939	VNM
SAMN03648499	GBR
SAMEA7548377	GBR
SAMN41416467	VNM
SAMN07999137	CHN
SAMEA115747473	ZAF
SAMN18647961	BRA
SAMN33010751	MDA
SAMN41421847	ZAF
SAMN41146776	USA
SAMN08612983
SAMEA115737988	PER
SAMN12565774	ZAF
SAMEA7547072	PER
SAMEA112181313	ZAF
SAMEA9977561	PER
SAMN31673599	AUS
SAMN38210457	PER
SAMN41598449	IND
SAMN35622543	KAZ
SAMN38204657	PER
SAMEA115740529	VNM
SAMN40530436	USA
SAMEA5569504	PER
SAMN41421594	USA
G3241	ESP
SAMN07658121	GBR
SAMEA113556042	MOZ
SAMN10965950	GBR
SAMN41417100
SAMN14112174	ITA
SAMEA9069799	ZAF
SAMEA6455936	GMB
SAMN13955585	NGA
SAMN40032104	IND
SAMEA3360012	BEL
SAMN41598201	IND
SAMEA2534475	COG
SAMEA1556568	MWI
SAMEA5800031
SAMN26429375	USA
SAMEA113538607	BWA
SAMD00603803	JPN
SAMN21593437	BGR
SAMN30950266	NLD
SAMEA5569633	PER
SAMEA9070202	ZAF
SAMEA12854366	GEO
SAMEA112804638
SAMEA112804963
SAMEA6451359
SAMEA5854652	SDN
SAMN20525266	CHN
SAMEA115738268	PER
SAMN18648028	BRA
SAMN09756092	MDA
SAMEA7549541	GBR
SAMN18118344
SAMN17020019	KAZ
SAMN03263103	CHN
SAMN15228643	MYS
SAMN31887302	IND
SAMEA7551336	GBR
SAMEA112250017
SAMN40466113	MDA
SAMN00631808
SAMEA5189363	GBR
SAMEA5542080	PHL
SAMEA7555528	GBR
SAMN07410312	USA
SAMEA2533671	DEU
SAMEA115745662	DEU
SAMN08214894	CAN
SAMN14344272	KEN
SAMN07236333	THA
SAMEA968091	NLD
SAMN20512584	CHN
SAMN43535594	THA
SAMEA3233433	ZAF
SAMN08376326	IDN
SAMN14402157	CHN
SAMN04385688	TUN
SAMEA7129238
SAMN41421485	USA
SAMEA1929804
SAMN39959053	ZAF
SAMN13735714	THA
SAMEA7553342	GBR
SAMEA7561726
SAMEA10030509	ZAF
SAMN06221114	IND
SAMN07659926	GBR
SAMN18823853	MEX
SAMEA4846620	GBR
SAMEA12851714	GEO
SAMEA9070601	ZAF
SAMN31037333	USA
SAMEA7551691	GBR
SAMEA2682774	PER
SAMN05577286	ZAF
SAMN40566226	USA
SAMN05187972	MMR
SAMN41685755	PAK
SAMN06045508	USA
SAMN39286806	AUS
SAMN30950156	NLD
SAMN08214927	CAN
SAMN15772688	CHN
SAMN03300775	USA
SAMN26553911	ITA
SAMN41390168	VNM
SAMEA7280315	BGD
SAMEA104394479	DEU
SAMN15718432	THA
SAMN03300360	USA
SAMEA12854770	GEO
SAMEA13208330	IRL
SAMN40273752	GEO
SAMN18118178
SAMEA8692677	FRA
SAMN32709481	BRA
SAMN14344741	KEN
SAMEA3715559
SAMN41685489	PAK
SAMN08709265	UKR
SAMEA9977272	PER
SAMN08732185
SAMN40566484	USA
SAMEA7551161	GBR
SAMEA7561011	VNM
SAMEA115751680	DEU
SAMEA1885921
SAMN21856325	GEO
SAMN16448880	BRA
SAMEA115746206	DEU
SAMN34626985	USA
SAMN19728520
SAMN15437444	CHN
SAMEA115164436	FRA
SAMEA7554565	GBR
SAMN05916251	PER
SAMN37457273	USA
SAMN37848808	VNM
SAMN21983548
SAMN07659496	GBR
SAMEA115744491	DEU
SAMEA8955408	FRA
SAMN02934330	USA
SAMEA112181348	ZAF
SAMN04276719	PER
SAMD00603737	JPN
SAMEA1117973	GBR
SAMN40273468	GEO
SAMN25580642	IND
SAMN40983523	KAZ
SAMEA7545233	PER
SAMEA13321047	KEN
SAMN41418501	USA
SAMN05710454	GBR
SAMEA3391662	GMB
SAMN38205071	PER
SAMEA7562756	VNM
SAMN31019548	USA
SAMEA7561995	ITA
SAMN13568186	IDN
SAMEA114443597	JPN
SAMEA115748821	GBR
SAMEA12851736	GEO
SAMEA104093443	GBR
SAMEA9070908	ZAF
SAMN40031691	IND
SAMEA14269040	FRA
SAMEA3558473	ZAF
SAMN17119529	USA
SAMEA104394458	DEU
SAMEA7527080	IND
SAMEA1571000
SAMEA115750167	TWN
SAMEA5330388	MEX
SAMN37847973	VNM
SAMN21236328	CHN
SAMN13813903	ZAF
SAMEA2534134	UZB
SAMEA7526885	IND
SAMEA2234668
SAMEA2534002	UZB
SAMN30543524	CHN
SAMN15567632
SAMN41598699
SAMEA111556189
SAMN19728455
SAMN41146836	USA
SAMN02350422	ZAF
SAMN05576039	ZAF
SAMN38644655	BEL
SAMN03648866	ZAF
SAMN36184002
SAMEA10030341	MDA
SAMEA2533474	DEU
SAMEA6064357	IND
SAMN19113116	AUS
SAMN41472031
SAMN41455155	ARG
SAMEA2158541
SAMN41664274	ROU
SAMN19688395	MDA
SAMEA12851797	GEO
SAMN15718819	THA
SAMN41154632	AUS
SAMD00603569	JPN
SAMEA7526221	IND
SAMN19321411	TLS
SAMEA104718791	NLD
SAMEA7552603	GBR
SAMEA14460255	GMB
SAMN15403749	COD
SAMN09756173	MDA
SAMEA11761459	ZAF
SAMEA7562021	ITA
SAMN02671120	CAN
SAMEA7564327	VNM
SAMN39287240	AUS
SAMEA110024132	GMB
SAMN27014741	CHN
SAMEA3283869	ZAF
SAMEA1018848	GBR
SAMN19688616	MDA
SAMEA7550324	GBR
SAMD00178988	VNM
SAMN08795208
SAMN31672752	AUS
SAMN21856256	GEO
SAMEA1119892	GBR
SAMN30959955	GBR
SAMEA8955405	FRA
SAMEA7561816	ITA
SAMEA104718671	NLD
SAMN14942833
SAMEA115749404	GBR
SAMN08629568	BGD
SAMN01908846	CHN
SAMEA1118549	GBR
SAMN08862807
SAMN03648500	GBR
SAMN08214896	CAN
SAMEA8742484	ZAF
SAMEA4706718	GBR
SAMEA112805325
SAMN22014604	USA
SAMEA113555919	MOZ
SAMEA8700440	PAK
SAMN34294155	UKR
SAMN14344438	GHA
SAMEA1571001
SAMEA113577638	NAM
SAMEA13166489	IRL
SAMEA13294805	ESP
SAMEA7546365	PER
SAMEA115738223	ZAF
SAMN18823831	MEX
SAMN33334223	NLD
SAMEA7157108	GEO
SAMD00153205
SAMEA2419064	CHE
SAMEA112804679
SAMN08214815	CAN
SAMEA13300649	CAN
SAMN43535402	THA
SAMN07373565	CAN
SAMEA115746327	DEU
SAMN41772204	ITA
SAMN20491812	BRA
SAMEA114443479	IRN
SAMN41418070	USA
SAMEA923263	NLD
SAMEA7562016	ITA
SAMEA8718720	ZAF
SAMN19728319
SAMEA113538220	BWA
SAMN07658724	GBR
SAMEA7549623	GBR
SAMN09101625	GBR
SAMD00142422	JPN
SAMEA3447649	NLD
SAMN37848428	VNM
SAMEA5189471	GBR
SAMN06920103	PNG
SAMEA6649921
SAMN41146513	USA
SAMEA11934169	ETH
G3322	ESP
SAMN41416680
SAMN35622527	KAZ
SAMEA115738503	ZAF
SAMEA7562850	VNM
SAMEA1707920
SAMN19688753	MDA
SAMN05710356	GBR
SAMEA12853874	GEO
SAMEA115746520	USA
SAMN03300338	USA
SAMN20512455	CHN
SAMN08376182	IDN
SAMEA14269124	FRA
SAMN30949270	NLD
SAMN31047303	TWN
SAMEA112806778
SAMN17266329	USA
SAMN14344828	UGA
SAMN41468016	ZAF
SAMEA115745951	DEU
SAMN41418313	USA
SAMEA7723094	IRL
SAMN13937457	GEO
SAMN05575619	ZAF
SAMEA112750779	PRT
SAMEA12851495	GEO
SAMN09914682	MDA
SAMEA1118414	GBR
SAMN18648389	BRA
SAMEA112806782
SAMN42410016	IND
SAMN08131004	AUS
SAMEA7561823	ITA
SAMEA7723150	IRL
SAMN08376191	IDN
SAMN41417115	BRA
SAMEA8609192
SAMN41421225	USA
SAMEA104718508	NLD
SAMEA5569951	PER
SAMEA14456049	SWE
SAMN14416931	THA
SAMN27520032	GEO
SAMEA4772775
SAMN30950099	NLD
SAMN23235195	ESP
SAMN37848133	VNM
SAMN19657709	MDA
SAMEA115751189	USA
SAMEA115750527	USA
SAMEA115741443	IND
SAMN34258053
SAMN27743968	USA
SAMEA3558658	VNM
SAMN40566443	USA
SAMEA104394569	SWZ
SAMN43780539	ZAF
SAMEA7526847	IND
SAMN15348073	SWE
SAMEA11225654
SAMN34294065	UKR
SAMN41685531	PAK
SAMEA113538348	BWA
SAMEA1103099	ITA
SAMN04099735
SAMN04538563	BEN
SAMN07514393	ETH
SAMN09725597	NZL
SAMN15703099	USA
SAMEA7528881	IND
SAMN18823667	MEX
SAMEA8939164	FRA
SAMEA1530936	MWI
SAMEA5039585	LBN
SAMN30990527	USA
SAMN20512452	CHN
SAMEA115751156	USA
SAMEA5228882
SAMN08709181	UKR
SAMN08629344	BGD
SAMN15406821	COD
SAMN43397616	ZAF
SAMEA112801115
SAMN09725599	NZL
SAMEA4798633	COD
SAMEA114443422	JPN
SAMEA7564232	VNM
SAMEA3281382	ARG
SAMN41154863	AUS
SAMEA7561184	VNM
SAMN41471490	ETH
SAMN36835194	CHN
SAMEA12855321	GEO
SAMEA115740669	VNM
SAMEA5189618	GBR
SAMEA5562417	NLD
SAMN19687886	MDA
SAMN08347697	BLR
SAMEA13188755	ZAF
SAMN05575650	ZAF
SAMN18146338
SAMEA7225319
SAMEA7549113	GBR
SAMN06091928	VNM
SAMN18793675	CHN
SAMN34382841	CAN
SAMEA8741166	BLR
SAMN03246598	CHN
SAMEA1397273	GBR
SAMN31673485	AUS
SAMN08214797	CAN
SAMEA7550414	GBR
SAMD00089641	VNM
SAMN42898740	NZL
SAMN09284283
SAMN35621636	USA
SAMEA115750216	TWN
SAMEA8616165
SAMN33860555	KAZ
SAMN32709533	NER
SAMN10961406	CHN
SAMEA1707398	RUS
SAMEA111556037
SAMEA115741088	IND
SAMEA7542141	CHN
SAMN41416647	VNM
SAMEA1530786	MWI
SAMEA7551203	GBR
SAMEA2234702
SAMN12551379	CHN
SAMN14970912
SAMEA112801302
SAMN07659405	GBR
SAMEA104555703	GBR
SAMEA7529246	IND
SAMEA115749247	GBR
SAMN33756363	GEO
SAMN22261986	CHN
SAMEA7545729	PER
SAMN28527861	PER
SAMEA7541821	ZAF
SAMN41416471	VNM
SAMEA11008554	BRA
SAMN41416962
SAMN41685627	PAK
SAMEA14493517	ZAF
SAMEA112804952
SAMN28538213	ITA
SAMN38210236	PER
SAMN07660474	GBR
SAMN21616995	CAN
SAMEA2267015	MWI
SAMEA13300466	CAN
SAMEA8987097	FRA
SAMN34382838	CAN
SAMN31220293	CHN
SAMN09725339	NZL
SAMEA7525606	IND
SAMN04538560	BEN
SAMN08913010
SAMN41598578
SAMEA5232712	SWE
SAMEA2782995	THA
SAMN02419641	BLR
SAMEA113556030	MOZ
SAMN15772657	CHN
SAMN06053500	USA
SAMN09090528	ITA
SAMN28052609	ITA
SAMN24851327
SAMEA115747163	IRL
SAMN18823566	MEX
SAMEA7527182	IND
SAMEA2167452	GBR
SAMN41664609	ROU
SAMN03300666
SAMEA3436992	GBR
SAMN02403518	ZAF
SAMN02934318	USA
SAMEA9070254	ZAF
SAMN42410228	IND
SAMN43535232	THA
SAMEA11934347	ETH
SAMN41418308	USA
SAMN06094121	PER
SAMEA7546721	PER
SAMN39958843	ZAF
SAMEA113537944	BWA
SAMN37457635	USA
SAMEA4706841	GBR
SAMN30949035	NLD
SAMN40031925	IND
SAMN15228743	MYS
SAMEA968192	NLD
SAMD00179050	VNM
SAMEA115747697	ZAF
SAMEA104447677	DNK
SAMN34030584	VNM
SAMN41598310	IND
SAMN37124203	ZAF
SAMN02894340	CAN
SAMEA1570979
SAMN00992199
SAMN41417790	USA
SAMEA112799603
SAMEA1119548	GBR
SAMEA10030613	ZAF
SAMN21616605	CAN
SAMN15228625	MYS
SAMN41598414	IND
SAMEA112804069
SAMEA7548269	GBR
SAMN39286640	AUS
SAMEA8718805	ZAF
SAMN27520020	GEO
SAMN08906683	MEX
SAMEA12855429	GEO
SAMN41455176	ARG
SAMN34294211	UKR
SAMN39286843	AUS
SAMEA112800322
SAMN30949306	NLD
SAMEA104362441	PER
SAMN21856148	GEO
SAMEA112803683
SAMN41418368	USA
SAMEA7563110	DZA
SAMN19730079	BRA
SAMEA2533919	COG
SAMEA104600310
SAMN04349594	CAN
SAMN05575352	ZAF
SAMEA13294859	ESP
SAMEA923265	GBR
SAMEA104718595	NLD
SAMEA1530904	MWI
SAMN40465964	IND
SAMEA112299008	MDA
SAMEA8718932	ZAF
SAMN41724373	AUS
SAMN19113152	AUS
SAMN18118095
SAMN28548375	USA
SAMN21882542	USA
SAMEA13292809
SAMN41417822	USA
SAMN35721550	SGP
SAMEA115747438	ZAF
SAMEA7702188	ARG
SAMN41641843
SAMN41148838	USA
SAMN33843555	PRT
SAMEA7527210	IND
SAMEA116000230	PRT
SAMN35571862	USA
SAMEA115751213	USA
SAMEA1569220	MWI
SAMN11489238	KOR
SAMEA3392506	BEL
SAMEA4706601	GBR
SAMD00117897	JPN
SAMEA12853500	GEO
SAMN25185376	CHN
SAMEA1929745
SAMN40032092	IND
SAMEA8718623	ZAF
SAMN08906696	MEX
SAMN20693308
SAMEA3715554	CHE
SAMN23376369	CHN
SAMEA5076083	ESP
SAMN16086653	FRA
SAMEA2297119	GBR
SAMEA3374960	PER
SAMN23765186	RUS
SAMEA115652418	PRT
SAMEA115747286	ZAF
SAMN41772228	MAR
SAMN10965930	GBR
SAMN30543816	CHN
SAMEA112803858
SAMN31031254	AUS
SAMEA5974905	CHN
SAMN00103234
SAMEA7552422	GBR
SAMN10663305	IND
SAMEA14269140	FRA
SAMN30543512	CHN
SAMEA13294694	ESP
SAMEA95429668	ZAF
SAMEA7548574	GBR
SAMEA104447094	DNK
SAMN05575113	ZAF
SAMEA2709898	ZAF
SAMN13568523	PER
SAMEA7280262	BGD
SAMEA5569762	PER
SAMEA104061159	ETH
SAMEA112805789
SAMEA7550874	GBR
SAMEA115751252	USA
SAMEA7563087	TKM
SAMN31673484	AUS
SAMN29877833	ECU
SAMEA1404024	RUS
SAMN21617033	CAN
SAMN05723066	GBR
SAMEA6875438	ESP
SAMN00217455
SAMEA1530943	MWI
SAMN21856404	UKR
SAMEA9977629	PER
SAMN38205060	PER
SAMEA6456292	GMB
SAMEA112803870
SAMN41724278	AUS
SAMEA1707182	RUS
SAMEA112804330
SAMN06252258	NZL
SAMN06091814	VNM
SAMEA1118437	GBR
SAMN18326053	DZA
SAMN30158311	CHN
SAMEA14269203	FRA
SAMEA4798936	COD
G2641	ESP
SAMEA10030395	MDA
SAMEA9070159	ZAF
SAMEA8741765	BEL
SAMEA7554570	GBR
SAMN17266466	USA
SAMN29094169	RUS
SAMEA7545310	PER
SAMN10961388	CHN
SAMEA14501073	SWE
SAMEA13292043	GBR
SAMEA7551408	GBR
SAMEA11207237	TZA
SAMEA11934195	ZAF
SAMEA104600544
SAMEA112801918
SAMN41811993	CHN
SAMEA7544171	CHN
SAMN08708461	UKR
SAMEA115741222	IND
SAMN38211077	PER
SAMN42034391	UKR
SAMEA7555238	GBR
SAMN34626831	USA
SAMN36849640	CHN
SAMD00263651	VNM
SAMN19688594	MDA
SAMN40983438	KAZ
SAMEA7563231	ETH
SAMN06920095	PNG
SAMEA5854728	SDN
SAMN05575341	ZAF
SAMEA7550929	GBR
SAMEA5330353	MEX
SAMEA5975594	CHN
SAMEA1707657
SAMN09100553	GBR
SAMN14518365	DOM
SAMN09284427
SAMEA5975320	CHN
SAMEA115748727	GBR
SAMN05919603	PER
SAMN15772991	CHN
SAMN42034425	UKR
SAMEA7542323	CHN
SAMEA14460159	GMB
SAMN14943848	DJI
SAMN04123749	BEN
SAMEA7545179	PER
SAMN14943019
SAMN43257331	USA
SAMEA3448407	MWI
SAMN41725812	ISR
SAMN41599137	COD
SAMN35561042	USA
SAMN30543557	CHN
SAMEA115475791	TZA
SAMN35721543	SGP
SAMN06094106	PER
SAMN40031721	IND
SAMEA111366194	IND
SAMEA5569960	PER
SAMEA7560050
SAMN07373465	CAN
SAMEA114440405	VNM
SAMN36850027	CHN
SAMEA112804835
SAMN08626282	CHN
SAMEA112799390
SAMN19688073	MDA
SAMN05577572	ZAF
SAMN25289292	CHN
SAMN06092140	VNM
SAMN40475099	USA
SAMN06091911	VNM
SAMN42278250	USA
SAMN41389947
SAMD00178622	VNM
SAMN15772922	CHN
SAMN15772651	CHN
SAMEA11207079	TZA
SAMN27555044	MDA
SAMEA1877185
SAMN43046014	USA
SAMEA115747171	IRL
SAMEA7552203	GBR
SAMN05576971	ZAF
SAMN02934435	USA
SAMN41154862	AUS
SAMEA104718858	NLD
SAMEA1119682	GBR
SAMEA5562476	NLD
SAMN31672729	AUS
SAMN39286892	AUS
SAMEA3416731	PER
SAMEA1119142	GBR
SAMEA7562620
SAMN06579100	IND
SAMEA104614429	IDN
SAMEA13294728	ESP
SAMN07236304	THA
SAMN05577565	ZAF
SAMN08795058
SAMEA104362229	PER
SAMN15180290	MMR
SAMN17266317	USA
SAMEA3242434	ZAF
SAMN22202896
SAMEA4475125
SAMEA7528048	IND
SAMN15403912	COD
SAMN41468614	ZMB
SAMEA1118386	GBR
SAMN15098231	ZAF
SAMN41599089	COD
SAMEA2161816
SAMD00603985	JPN
SAMEA7526491	IND
SAMEA1570951
SAMN07236319	THA
SAMEA5562059	NLD
SAMN41468014
SAMEA14269018	FRA
SAMEA2061808
SAMEA7528291	IND
SAMEA11006610	GBR
SAMN37848172	VNM
SAMEA115749522	SWE
SAMN07658586	GBR
SAMEA8994091	RWA
SAMN21616924	CAN
SAMEA110420031
SAMN43296761	IDN
SAMN13568075	IDN
SAMN08709298	UKR
SAMN41471850
SAMN06849019	ROU
SAMEA7553815	GBR
SAMN08794958
SAMN40030498	IND
SAMN25580653	IND
SAMN17254000
SAMEA9069791	ZAF
SAMN39090668	ETH
SAMN15718733	THA
SAMN25236427	CHN
SAMEA9977068	PER
SAMEA114442875	KOR
SAMN34999423	ROU
SAMEA115750107	TWN
G2979	ESP
SAMEA7542310	CHN
SAMEA2710964	THA
SAMN27519621	GEO
SAMEA5366661	GHA
SAMEA9070961	ZAF
SAMN36834753	CHN
SAMN09756237	MDA
SAMN41389355	BGD
SAMN08626354	CHN
SAMN08708735	UKR
SAMN14416946	THA
SAMN31673475	AUS
SAMEA7548924	GBR
SAMEA2710868	THA
SAMN41934523	CAN
SAMEA3449988
SAMN40207914	USA
SAMEA112802676
SAMEA115747375	ZAF
SAMEA112800129
SAMEA5561773	NLD
SAMN41598050
SAMEA14493619	ZAF
SAMEA7527482	IND
SAMEA104600294
SAMN13382982	ROU
SAMN16521837	TZA
SAMN36834826	CHN
SAMN06055916	VNM
SAMN19687848	MDA
SAMEA7527151	IND
SAMEA13293377	IRL
SAMEA2710770	THA
SAMEA2534208
SAMN08629086	BGD
SAMEA104394646	DEU
SAMN26037919	GBR
SAMN14416973	THA
SAMEA7560449
SAMN26578247	CHN
SAMN34294253	UKR
SAMEA5561966	NLD
SAMN41772180	ITA
SAMN40030417	IND
SAMN12551459	CHN
SAMN41468787	ZMB
SAMEA115749780	SWE
SAMN09380050	BRA
SAMN13638012	BRA
SAMN41725899	ISR
SAMN36849899	CHN
SAMEA5569528	PER
SAMN03648767	ZAF
SAMN41598943	COD
SAMEA7543931	CHN
SAMEA4441473	ZAF
SAMN25778878	CHN
SAMEA7552013	GBR
SAMN33860558	KAZ
SAMEA7527637	IND
SAMEA7545709	PER
SAMEA7554878	GBR
SAMEA7564176	VNM
SAMEA7551048	GBR
SAMEA7549107	GBR
SAMN13568206	IDN
SAMEA12852783	GEO
SAMEA6875379	ESP
SAMEA7544106	CHN
SAMN00217465
SAMN32709792	BRA
SAMEA13293516	AUS
SAMEA112806079
SAMEA12853554	GEO
SAMN30950798	USA
SAMN03453587	USA
SAMEA7551488	GBR
SAMEA5562424	NLD
SAMN13813842	ZAF
SAMN24851335
SAMEA8741527	BEL
SAMEA112806666
SAMN05575918	ZAF
SAMEA115749907	TWN
SAMEA8742425	ZAF
SAMEA3443172	GBR
SAMN08612894
SAMEA8989150
SAMN15098223	THA
SAMEA7526033	IND
SAMEA112804568
SAMN32709645	COM
SAMN41453979	PHL
SAMEA11761396	ZAF
SAMEA114443288	JPN
SAMEA23770918	ZAF
SAMEA104447277	DNK
SAMEA10030086	GEO
SAMN17019746	BLR
SAMEA7157349	GEO
SAMN09651600	CHE
SAMEA1117974	GBR
SAMEA7541591	ZAF
SAMN41934663	CAN
SAMN15701088	THA
SAMEA14459919	GMB
SAMEA115747636	ZAF
SAMEA7555848
SAMEA7526735	IND
SAMEA12855478	GEO
SAMEA7529207	IND
SAMEA7554733	GBR
SAMEA115745487	DEU
SAMEA7524856	IND
SAMN15180301	MMR
SAMN30950027	NLD
SAMN42034843	UKR
SAMN31887175	IND
SAMEA113556210	MOZ
SAMN16521469	TWN
SAMN09756252	MDA
SAMN19694133	MDA
SAMN31887308	IND
SAMN13813835	ZAF
SAMN38210196	PER
SAMEA7555773
SAMEA112800466
SAMN38204744	PER
SAMN17266445	USA
SAMN37457926	USA
SAMN41598524	IND
SAMN09100551	GBR
SAMEA14460141	GMB
SAMEA1403551	RUS
SAMN33860493	KAZ
SAMEA7552245	GBR
SAMN41416750
SAMEA113538532	BWA
SAMD00263712	VNM
SAMEA7555439	GBR
SAMEA13292649
SAMN35621619	USA
SAMEA113537836	BWA
SAMEA10030610	ZAF
SAMEA9070766	ZAF
SAMN41471723	ZAF
SAMEA14456085	SWE
SAMEA7184689	PER
SAMEA115740172	VNM
SAMN15403921	COD
SAMN05918702	PER
SAMN43397134	USA
SAMN08708186	UKR
SAMEA7525913	IND
SAMEA7551003	GBR
SAMN08143528	AZE
SAMN05576306	ZAF
SAMN06055436	VNM
SAMN41405313
SAMN41421224	USA
SAMN27520021	GEO
SAMEA115744516	DEU
SAMEA1317628	ZAF
SAMEA7280268	BGD
SAMEA115744669	DEU
SAMEA3493922	AUS
SAMN39436901	TWN
SAMN38204672	PER
SAMEA2534209	DEU
SAMN03300088	USA
SAMEA112803569
SAMEA2535140	SWZ
SAMEA7549004	GBR
SAMN43780319	IND
SAMEA7542221	CHN
SAMN06210001	AZE
SAMEA7563931
SAMN38211011	PER
SAMN30949433	NLD
SAMN26435333	USA
SAMEA115739897	ITA
SAMN19113503	AUS
SAMEA112805440
SAMN43397311	USA
SAMEA13188778	ZAF
SAMEA2711010	THA
SAMEA2342358
SAMN37124243	ZAF
SAMEA115749428	SWE
SAMN14112186	ITA
SAMEA115163714	LVA
SAMEA104362424	PER
SAMEA13166501	IRL
SAMN41468616	ZMB
SAMEA114625983
SAMN40466028	MDA
SAMN08376102	IDN
SAMEA1019288	GBR
SAMN43780243	IND
SAMEA12029384
SAMEA112806851
SAMN41417997	USA
SAMN31038450	USA
SAMEA115749946	TWN
SAMN14518379	DOM
SAMEA7541525	ZAF
SAMN15404171	COD
SAMN30950281	NLD
SAMEA110420356
SAMEA115745246	DEU
SAMN17119654	USA
SAMN37210176	IND
SAMEA115749611	SWE
SAMEA13293696	AUS
SAMEA3671205
SAMEA5569995	PER
SAMEA9070470	ZAF
SAMN09758888	USA
SAMEA4441557	ZAF
SAMN09725837	NZL
SAMEA5609523
SAMEA2234708
SAMEA7550402	GBR
SAMEA5225305	USA
SAMN41390200
SAMN40983252	KAZ
SAMN36835018	CHN
SAMN31673371	AUS
SAMN06473169	IND
SAMEA7563580	DEU
SAMN31887267	IND
SAMN41664265	ROU
SAMEA1876288
SAMN16521589	CHE
SAMN28052639	ITA
SAMN41934500	CAN
SAMEA5626279	PAK
SAMN15407091	COD
SAMEA112805422
SAMN03647211	GBR
SAMN41934707	CAN
SAMN43535117	THA
SAMN14481290	GHA
SAMEA7563670	DEU
SAMEA7553282	GBR
SAMN40272979	GEO
SAMN13382960	ROU
SAMEA114090115	RUS
SAMEA2533524	COG
SAMN14416895	THA
SAMN02934436	USA
SAMN38205095	PER
SAMEA7544218	CHN
SAMEA7525237	IND
SAMN17020051	KAZ
SAMEA7552808	GBR
SAMN13568319	PER
SAMEA112804661
SAMN38210257	PER
SAMN38211414	PER
SAMN18146555
SAMEA115475043	DEU
SAMN41154979	AUS
SAMN41598786	COD
SAMN31673927	AUS
SAMN36796963	CHN
SAMEA4744402	BRA
SAMN40971898	USA
SAMEA5562134	NLD
SAMN03647673	GBR
SAMN06008095
SAMEA11008592	BRA
SAMN36639397	SLK
SAMN31170759	KOR
SAMEA7542240	CHN
SAMN09102340	GBR
SAMN18880039	NGA
SAMEA6797821	ZAF
SAMEA9977098	PER
SAMN21983612
SAMN21236126	CHN
SAMEA12853937	GEO
SAMEA3262970	ZAF
SAMN42034369	UKR
SAMEA13292759
SAMEA115740098	VNM
SAMN13568713	PER
SAMN02739572	THA
SAMN08913180
SAMN30949836	NLD
SAMN36716641
SAMN42692173	LBN
SAMEA12852097	GEO
SAMN06252331	NZL
SAMN39958887	ZAF
SAMEA115746860	DEU
SAMN08376347	IDN
SAMN18118200
SAMEA112804345
SAMN26578370	CHN
SAMEA5975299	CHN
SAMN37848531	VNM
SAMEA112799678
SAMEA104362114	PER
SAMEA115743862	DEU
SAMEA8742220	ZAF
SAMEA7554502	GBR
SAMN03246660	CHN
SAMN15854180	ERI
SAMN30543963	CHN
SAMN14344132	GHA
SAMEA4744437	BRA
SAMEA115738699	IND
SAMEA6599724
SAMN12825697	CHN
SAMN36834428	CHN
SAMN42410301	IND
SAMEA8718749	ZAF
SAMEA7528566	IND
SAMN13637979	BRA
SAMN41416569	VNM
SAMEA7116559	PAN
SAMEA115739215	IND
SAMN36835007	CHN
SAMEA7546384	PER
SAMN06920029	PNG
SAMN02599174	IND
SAMEA115747243	ZAF
SAMEA114089361	ZAF
SAMN30157740	CHN
SAMEA7560229
SAMN28856933	CHN
SAMN08215414	CAN
SAMN28537945	ITA
SAMN41417592	USA
SAMEA115749093	GBR
SAMN14481402	GHA
SAMEA13300304	CAN
SAMEA7527833	IND
SAMN05721798
SAMN07956514	RUS
SAMN18648681	BRA
SAMEA112910552
SAMEA110420364
SAMEA1059482
SAMEA11206914	TZA
SAMEA115741306	IND
SAMN16522057	TZA
SAMN41421344	USA
SAMN03328479	CAN
SAMEA112804743
SAMEA7546831	PER
SAMN04385631	TJK
SAMEA2534051	COG
SAMEA115749963	TWN
SAMEA115738530	ZAF
SAMN36744125	MDG
SAMN25995014	TZA
SAMN36662665	CHN
SAMN19321417	TLS
SAMEA3391724	GMB
SAMEA5561905	NLD
SAMEA8718573	ZAF
SAMN18648323	BRA
SAMEA112250019
SAMEA115751506	USA
SAMEA7280537	BGD
SAMEA114089880	RUS
SAMN20693089
SAMEA7157333	GEO
SAMEA112804550
SAMEA112800443
SAMEA113537534	BWA
SAMEA4730581
SAMEA13299904	CAN
SAMN17301494	CHN
SAMEA9977186	PER
SAMEA104600387
SAMN36835004	CHN
SAMN34626723	USA
SAMEA7560800	VNM
SAMEA7553610	GBR
SAMEA7546645	PER
SAMEA112298879	MDA
SAMEA7526302	IND
SAMN38211114	PER
SAMEA4744486	BRA
SAMN19657945	MDA
SAMN07661303	AUS
SAMN14943036
SAMEA112806213
SAMN05918917	PER
SAMN30543260	CHN
SAMEA13300453	CAN
SAMN33756460	GEO
SAMEA113556443	MOZ
SAMN08629184	BGD
SAMN08913323
SAMEA6455937	GMB
SAMEA14460194	GMB
SAMN14518410	DOM
SAMEA2682987	PER
SAMN08795248
SAMN08709042
SAMEA104718927	NLD
SAMN21856297	GEO
SAMEA13294458	ESP
SAMN42034198	UKR
SAMN30951640	USA
SAMEA112250198
SAMN03246569	CHN
SAMN38210101	PER
SAMN03300280	USA
SAMN06011421	USA
SAMEA8407270	FRA
SAMN27391469	MEX
SAMN04123762	BEN
SAMEA115740536	VNM
SAMEA7546429	PER
SAMN08138590	RUS
SAMEA115741377	IND
SAMN42882921	TWN
SAMN05918533	PER
SAMEA112803294
SAMN07765902	CAN
SAMEA1876264
SAMN20927556	KHM
SAMN17266402	USA
SAMEA112801145
SAMEA1118133	GBR
SAMN43396935	USA
SAMN19687938	MDA
SAMEA115746885	DEU
SAMN05276506	GBR
SAMEA110420050
SAMN39958834	ZAF
SAMEA114443627	JPN
SAMN18648065	BRA
SAMEA7549690	GBR
SAMN21856035	GEO
SAMN30157755	CHN
SAMN06221069	IND
SAMEA114236092	MDA
SAMN12825666	CHN
SAMEA7541863	ZAF
SAMN41154578	AUS
SAMEA113538189	BWA
SAMN08708153	UKR
SAMEA115744490	DEU
SAMEA115741232	IND
SAMN15228736	MYS
SAMEA104362517	PER
SAMN37210507	IND
SAMN41725905	ISR
SAMN08862849
SAMN41598571	BRA
SAMEA110420188
SAMN41725837	ISR
SAMEA1119795	GBR
SAMEA13300669	CAN
SAMEA104153447	GBR
SAMEA3671288
SAMEA114430090	DEU
SAMN02419642	BLR
SAMD00142602	JPN
SAMEA7184569	PER
SAMEA6875462	ESP
SAMEA112799197
SAMN40273729	GEO
SAMN40207905	USA
SAMN02628481	IRN
SAMEA6451445
SAMN17918194	USA
SAMN28052475	ITA
SAMN20524997	CHN
SAMEA18128668	GBR
SAMEA13294549	ESP
SAMEA115750151	TWN
SAMEA5662652	ZAF
SAMEA7545208	PER
SAMEA112188988
SAMEA104600261
SAMN41154574	AUS
SAMN30949165	NLD
SAMN08628997	BGD
SAMN42882930	TWN
SAMEA7542174	CHN
SAMEA115741338	IND
SAMN14343973	GHA
SAMN15772661	CHN
SAMN28537905	ITA
SAMN04522009	ZAF
SAMEA115739046	IND
SAMN07999019	CHN
SAMEA7525728	IND
SAMN30543259	CHN
SAMEA115751561	USA
SAMN18647942	BRA
SAMN41471650	ZAF
SAMEA115741563	IND
SAMN43535146	THA
SAMEA3671374
SAMEA115739451	IND
SAMEA1556724	MWI
SAMEA104600140
SAMEA3671208
SAMN40273779	GEO
SAMN03648843	ZAF
SAMN17119768	USA
SAMEA1118840	GBR
SAMEA5875822
SAMN31031277	AUS
SAMEA7528767	IND
SAMEA7561761
SAMEA5562323	NLD
SAMN41389655	BGD
SAMEA112806727
SAMEA11006638	GBR
SAMN41725975	ISR
SAMEA7527350	IND
SAMEA115746141	DEU
SAMN09090438	ITA
SAMEA104447045	DNK
SAMEA7280181	BGD
SAMN08613038
SAMN26814567	ESP
SAMEA1118144	GBR
SAMN21208640	USA
SAMEA115738602	ZAF
SAMN00103239
SAMEA112804462
SAMEA2783160	THA
SAMN13169432	MDA
SAMEA112801809
SAMEA114443773	MNG
SAMEA115739949	VNM
SAMN37457788	USA
SAMEA115746104	DEU
SAMEA112804615
SAMN40466083	MDA
SAMEA6655984	ZAF
SAMN15718712	THA
SAMN08626125	CHN
SAMN09828866	USA
SAMEA3558332	PER
SAMN24851367
SAMN37848533	VNM
SAMEA7554378	GBR
SAMEA1570955
SAMEA8741540	BEL
SAMN41471496
SAMN06092048	VNM
SAMEA115744039	DEU
SAMEA112910539
SAMEA112803190
SAMN39959313	ZAF
SAMEA9976157	PER
SAMEA112800556
SAMEA6451372
SAMN06056011	VNM
SAMN08214781	CAN
SAMEA115475356	DEU
SAMEA3146349	ZAF
SAMEA7525007	IND
SAMEA2343218	PER
SAMN33860529	KAZ
SAMN05172842	MDA
SAMN41418540	USA
SAMD00142974	JPN
SAMEA115475177	DEU
SAMEA7525334	IND
SAMN09951156	ITA
SAMEA12853430	GEO
SAMEA115750383	USA
SAMEA9581508	ETH
SAMN07658955	GBR
SAMEA7526235	IND
SAMN30948956	NLD
SAMN20003759	IND
SAMN30950114	NLD
SAMEA7157822	GEO
SAMEA8955451	FRA
SAMEA4744299	BRA
SAMN15701400	THA
SAMN31695897	USA
SAMEA112801929
SAMN15404094	COD
SAMEA7545649	PER
SAMEA2609932
SAMEA104362054	PER
SAMEA8718651	ZAF
SAMN02739548	USA
SAMEA3374846	PER
SAMN40547122	MEX
SAMN28857069	CHN
SAMEA7554487	GBR
SAMEA7563979	VNM
SAMN18146191
SAMEA7524920	IND
SAMEA2081654
SAMEA11761534	ZAF
SAMEA14460030	GMB
G2650	ESP
SAMEA4695218	UKR
SAMEA115746813	USA
SAMEA8939225	FRA
SAMN04522090	ZAF
SAMEA2533556
SAMEA104600145
SAMN18793638	CHN
SAMN16865085	CHN
SAMN41685538	PAK
SAMN08862799
SAMN10663310	IND
SAMN40273285	GEO
SAMEA7184565	PER
SAMN38210594	PER
SAMN31031659	AUS
SAMEA2534269
SAMEA7526435	IND
SAMN09090599	ITA
SAMN43396912	USA
SAMEA12854609	GEO
SAMEA6797846	ZAF
SAMN41418161	USA
SAMEA2517421
SAMN30952293	USA
SAMN12551373	CHN
SAMN13568074	IDN
SAMEA7562475
SAMEA115746609	USA
SAMN08131114	AUS
SAMN22014599	USA
SAMEA12852148	GEO
SAMN18647937	BRA
SAMEA115739361	PER
SAMN19689020	PER
SAMN21857024	USA
SAMEA2533869	DEU
SAMEA923267
SAMEA4744195	CAN
SAMN40273029	GEO
SAMN42034203	UKR
SAMN15702931	USA
SAMEA112805984
SAMEA7559878
SAMN05576272	ZAF
SAMEA104600511
SAMEA7541601	ZAF
SAMN05576751	ZAF
SAMN08626016	CHN
SAMEA7545448	PER
SAMN05916320	PER
SAMN03647594	GBR
SAMN18118343
SAMN20512389	CHN
SAMEA1708253	MWI
SAMN41148360	USA
SAMN16078694	UGA
SAMEA110240980	NAM
SAMEA6797922	PER
SAMEA4889225
SAMN31031507	AUS
SAMN30157964	CHN
SAMEA3671361
SAMEA7562461
SAMEA8718383	ZAF
SAMN15718714	THA
SAMEA13294139
SAMN41389713	BGD
SAMEA11006709	GBR
SAMN19694215	MDA
SAMN18823838	MEX
SAMN40273388	GEO
SAMN11493528	BRA
SAMEA104362328	PER
SAMEA7526554	IND
SAMEA1688531	MWI
SAMEA7563290	SWZ
SAMEA7548695	GBR
SAMN35981976
SAMEA112800921
SAMEA113538569	BWA
SAMEA12854805	GEO
SAMEA7560232
SAMEA112804801
SAMN41598371	IND
SAMN19113234	AUS
SAMN30547654	CHN
SAMEA2782849	THA
SAMEA10030266	MDA
SAMEA8742079	ZAF
SAMN04276765	ZAF
SAMEA110031515	GMB
SAMN38644656	BEL
SAMEA2061586
SAMN14112141	ITA
SAMEA104362208	PER
SAMN19688098	MDA
SAMN08612836
SAMN15772908	CHN
SAMN15853844	ERI
SAMN25888776	CHN
SAMEA3318449	GMB
SAMN23039005	PER
SAMEA115745093	DEU
SAMEA7553644	GBR
SAMN08913331
SAMN18118102
SAMN06055718	VNM
SAMN43397590	ZAF
SAMN10966028	GBR
SAMEA7332205
SAMN39287002	AUS
SAMEA113556202	MOZ
SAMEA115737998	PER
SAMN14344919	UGA
SAMN26038128	GBR
SAMN21236402	CHN
SAMN39286707	AUS
SAMN02414850	SWE
SAMEA3558322	PER
SAMN08612937
SAMN39959185	ZAF
SAMEA3715629	CHE
SAMN40031210	IND
SAMN07766329	CAN
SAMEA113537509	BWA
SAMEA12852997	GEO
SAMEA114757789	THA
SAMN01831227	RUS
SAMN31673155	AUS
SAMEA13299731	CAN
SAMN20513009	CHN
SAMN30157745	CHN
SAMN43358215	CAF
SAMN41146854	USA
SAMN12389239	ETH
SAMN15853941	ERI
SAMN41598523	IND
SAMEA115750027	IND
SAMEA7526000	IND
SAMEA10242746	PER
SAMN20600147	IND
SAMN06209954	GEO
SAMEA112804772
SAMN41812035	CHN
SAMN30949367	NLD
SAMEA115750092	TWN
SAMEA6875028	ESP
SAMN09651802	GEO
SAMEA4039974	DEU
SAMEA6153169	DEU
SAMN18146360
SAMEA7551346	GBR
SAMN13169552	MDA
SAMEA7551047	GBR
SAMEA7526409	IND
SAMEA12852750	GEO
SAMN02567767
SAMN34030711	VNM
SAMEA104362348	PER
SAMEA7525977	IND
SAMN17851507
SAMN06579053	IND
SAMN31673662	AUS
SAMN30381115	PRY
SAMEA7563260	ETH
SAMN43783771	AUS
SAMN15180328	MMR
SAMN15854134	ERI
SAMEA7550768	GBR
SAMEA7525668	IND
SAMN23235207	ESP
SAMN03300549	USA
SAMEA112910682
SAMEA13300514	CAN
SAMN41934473	CAN
SAMN05916448	PER
SAMN08215261	CAN
SAMEA114443593	JPN
SAMEA115748955	GBR
SAMN41154515	AUS
SAMN15703341	USA
SAMEA5561471	NLD
SAMN31674167	AUS
SAMN34294026	UKR
SAMN17709388	PRT
SAMN09651689	GEO
SAMEA12855419	GEO
SAMEA13293635	AUS
SAMN42034092	UKR
SAMN19657736	MDA
SAMN15773005	CHN
SAMN02350455	ZAF
SAMN04633344	MDA
SAMEA1707320	RUS
SAMN36797079	CHN
SAMN09425839	CHE
SAMEA14459966	GMB
SAMEA112188880
SAMEA115750513	USA
SAMEA10030346	MDA
SAMEA1877280	DEU
SAMEA4040962
SAMEA7529180	IND
SAMEA113537359	BWA
SAMEA3420874	GBR
SAMEA7545654	PER
SAMEA9070526	ZAF
SAMEA7563230	ETH
SAMN02358706	RUS
SAMEA7526273	IND
SAMN40031575	IND
SAMN07659655	GBR
SAMEA116000246	PRT
SAMN07659639	GBR
SAMN08612721
SAMN09284155
SAMEA1101624	PAK
SAMN31031217	AUS
SAMN06849038	ROU
SAMEA2235025	BEN
SAMEA7553213	GBR
SAMN10654094
SAMN02419583	BLR
SAMN13638009	BRA
SAMD00178612	VNM
SAMN40991127	RUS
SAMN02671146	CAN
SAMN41667087	EST
SAMEA3444051	GBR
SAMEA1117932	GBR
SAMEA13208333	IRL
SAMN06053498	USA
SAMEA8939209	FRA
SAMEA115475895	TZA
SAMN41772223	ITA
SAMN03647798	GBR
SAMEA112750742	PRT
SAMN30185218	COL
SAMN30543460	CHN
SAMEA1885901
SAMEA3558484
SAMN34030694	VNM
SAMN41417611	USA
SAMN14344500	KEN
SAMN31030137	AUS
SAMEA1102351	PAK
SAMN29944064	CHN
SAMN09867662	ZAF
SAMEA9069658	ZAF
SAMEA9976923	PER
SAMEA7282500	ITA
SAMN41598261	IND
SAMEA1877131	USA
SAMEA1019047	GBR
SAMN28552759	USA
SAMN41146698	USA
SAMEA112802025
SAMN38375908	CHN
SAMEA104600488
SAMN08215423	CAN
SAMEA4889219
SAMN13169710	MDA
SAMEA9976230	PER
SAMEA8616156
SAMEA110024212	GMB
SAMN30158306	CHN
SAMN36834877	CHN
SAMEA6456312	GMB
SAMN31695996	USA
SAMEA115746097	DEU
SAMN08795339
SAMEA5189283	GBR
SAMEA4744389	BRA
SAMN25888622	CHN
SAMEA1118423	GBR
SAMEA7548928	GBR
SAMEA104447613	DNK
SAMEA2343273	PER
SAMEA7546517	PER
SAMN05577619	ZAF
SAMEA7280646	BGD
SAMN06209979	AZE
SAMN19687866	MDA
SAMEA2682905	PER
SAMN37210182	IND
SAMN38210797	PER
SAMN27520073	GEO
SAMN21978425
SAMN30543651	CHN
SAMEA115751626	CHE
SAMN09651673	GEO
SAMN15437443	CHN
SAMEA6655908	ZAF
SAMN31031617	AUS
SAMN14942984
SAMEA7525786	IND
SAMEA1119324	GBR
SAMEA7553768	GBR
SAMEA13120065	ZAF
SAMD00029549	JPN
SAMEA112804654
SAMN39926776	JPN
SAMEA5561854	NLD
SAMN41390178
SAMN15437359	CHN
SAMN37848233	VNM
SAMEA13292071	GBR
SAMN10342023	NGA
SAMN02585896	ZAF
SAMN17019856	BLR
SAMEA115739489	IND
SAMEA8955466	FRA
SAMEA115739752	DEU
G552m	ESP
SAMN31673331	AUS
SAMEA1101793	PAK
SAMN15053368	RUS
SAMN43396994	USA
SAMN41154550	AUS
SAMN40032351	IND
SAMN34626949	USA
SAMN14416809	THA
SAMN14481169	GHA
SAMEA7525034	IND
SAMN06856014	MEX
SAMEA8939230	FRA
SAMN40030487	IND
SAMEA3231619	ARG
SAMN11399311	USA
SAMN41471559	ZMB
SAMN30950405	USA
SAMN31695882	USA
SAMEA1877267
SAMEA6456131	GMB
SAMN02414927	SWE
SAMN26271110	IND
SAMEA115746137	DEU
SAMEA7544031	CHN
SAMEA8742113	ZAF
SAMEA113556095	MOZ
SAMN16550962	BRA
SAMEA1405939
SAMN28538255	ITA
SAMEA1018977	GBR
SAMN19774973	IRL
SAMN40655343	MDA
SAMN05576769	ZAF
SAMN10342161	NGA
SAMN09100589	GBR
SAMEA2535137	DEU
SAMEA7548536	GBR
SAMEA2040747	MWI
SAMEA104447063	DNK
SAMN35982051
SAMN17004165	PRT
SAMN39436931	TWN
SAMN27014730	CHN
SAMEA2154772	RUS
SAMN12825927	CHN
SAMN13169750	MDA
SAMN32709649	COM
SAMN41664523	ROU
SAMD00023387	JPN
SAMEA7525536	IND
SAMN06106110	NZL
SAMEA7548399	GBR
SAMEA104447489	DNK
SAMEA114442806	KOR
SAMEA1018855	GBR
SAMN39287080	AUS
SAMEA7525196	IND
SAMN13735689	THA
SAMN26038143	GBR
SAMEA9977139	PER
SAMN15567645
SAMN10966059	GBR
SAMEA6875505	ESP
SAMN15403678	COD
SAMN01908891	CHN
SAMN09725791	NZL
SAMN38204556	PER
SAMN32818919	GBR
SAMEA112183788	COL
SAMEA4441581	ZAF
SAMN31017792	USA
SAMN00013322
SAMEA7156985	GEO
SAMN15701292	THA
SAMEA3715622	CHE
SAMEA116000278	PRT
SAMN40099150	CHN
SAMEA1118654	GBR
SAMEA114089759	BRA
SAMN37457466	USA
SAMN40031034	IND
SAMEA7423511	CMR
SAMEA9196855	ZAF
G1163	ESP
SAMEA7546722	PER
SAMEA8407203	FRA
SAMN07659031	GBR
SAMN40099081	CHN
SAMN30949798	NLD
SAMN18118168
SAMN08626276	CHN
SAMN05710513	GBR
SAMN39959212	ZAF
SAMEA7548849	GBR
SAMEA4744296	BRA
SAMN40032267	IND
SAMEA4695208	UKR
SAMEA115737861	PER
SAMEA7546204	PER
SAMN07411131	CHN
SAMN41472075
SAMN37538181	CHN
SAMN02585995	ZAF
SAMEA8994214	RWA
SAMN35621602	USA
SAMEA13293954
SAMN28052555	ITA
SAMN42410267	IND
SAMN21856519	UKR
SAMEA112800103
SAMN31030636	AUS
SAMEA115741344	IND
SAMEA7527317	IND
SAMEA12029263
SAMN40031116	IND
SAMEA2627018	GHA
SAMEA12853528	GEO
SAMN32818867	GBR
SAMN14416794	THA
SAMN08143521	AZE
SAMN41472417
SAMN21855876	GEO
SAMEA12854652	GEO
SAMEA1569144	MWI
SAMEA2079217
SAMEA7563681	DEU
SAMN24579785	IND
SAMN33860570	KAZ
SAMN08215115	CAN
SAMN41725823	ISR
SAMN08709019
SAMN10965944	GBR
SAMN21857203	USA
SAMEA13321330	KEN
SAMEA7526169	IND
SAMN08376176	IDN
SAMN36662734	CHN
SAMEA1469526	RUS
SAMN15348116	SWE
SAMEA115748916	GBR
SAMN41154962	AUS
SAMEA12854487	GEO
SAMN40547100	MEX
SAMN03300776	USA
SAMN05577176	ZAF
SAMEA1016043	RUS
SAMN30543876	CHN
SAMN06010246	PER
SAMN34294109	UKR
SAMEA1119653	GBR
SAMN14929632	AUS
SAMN40983455	KAZ
SAMEA7157589	GEO
SAMN09756093	MDA
SAMN09651719	GEO
SAMEA8609193
SAMEA7550957	GBR
SAMN12347326	ROU
SAMEA9070971	ZAF
SAMEA95493418	ZAF
SAMEA112298984	MDA
SAMEA104302775
SAMEA6359585	GBR
SAMEA7527263	IND
SAMN39959208	ZAF
SAMEA112799067
SAMEA112802932
SAMN10961381	CHN
SAMN15772985	CHN
SAMN06055686	VNM
SAMEA7525614	IND
SAMN07373541	CAN
SAMN31674155	AUS
SAMN07658364	GBR
SAMN14928471	AUS
SAMN38205012	PER
SAMN19113458	AUS
SAMEA1466441	GBR
SAMN06092106	VNM
SAMEA7527237	IND
SAMN05576985	ZAF
SAMN30959934	GBR
SAMEA4501307	NGA
SAMEA112799254
SAMEA5975534	CHN
SAMN30963086	USA
SAMN41664639	ROU
SAMN31672660	AUS
SAMEA13293586	AUS
SAMN41389987
SAMN42034077	UKR
SAMEA104685060	FIN
SAMEA114245800	GEO
SAMEA115745025	DEU
SAMN38670615	MAR
SAMN36184036
SAMEA12854486	GEO
SAMEA114757779	THA
SAMN31038441	USA
SAMEA12851949	GEO
SAMN13813769	ZAF
SAMEA13208329	IRL
SAMEA112802575
SAMEA8994219	RWA
SAMN41934521	CAN
SAMEA7157300	GEO
SAMEA7525910	IND
SAMEA7157354	GEO
SAMN41229614	USA
SAMN21616942	CAN
SAMN14344169	ZMB
SAMN20492083	BRA
SAMN02414965	SWE
SAMEA1118932	GBR
SAMEA7545323	PER
SAMN10120080	IND
SAMEA110420729
SAMEA112800610
SAMEA2162954	RUS
SAMEA7702197	ARG
SAMEA112801018
SAMN08913176
SAMN33010976	MDA
SAMN43779912	GEO
SAMN12565857	ZAF
SAMEA1571002
SAMN30949857	NLD
SAMD00603838	JPN
SAMN18079882
SAMEA115746653	USA
SAMEA115738973	IND
SAMN00013100
SAMEA112910683
SAMN43780507	IND
SAMN42034534	UKR
SAMN40031859	IND
SAMEA7551222	GBR
SAMEA10691779	CZE
SAMN37210295	IND
SAMN39287104	AUS
SAMN41812165	CHN
SAMN15407014	COD
SAMN05577506	ZAF
SAMEA112800557
SAMEA4798819	COD
SAMEA115748797	GBR
SAMN03653226	CHN
SAMN03225279	GBR
SAMN31031464	AUS
SAMN38210296	PER
SAMN41598077	IND
SAMEA112803848
SAMEA115737979	PER
SAMEA14460661	GMB
SAMN04053689	CAN
SAMN08379743
SAMEA1406093
SAMN37848410	VNM
SAMN17119709	USA
SAMEA4441495	ZAF
SAMEA3875790	CAN
SAMEA7157091	GEO
SAMEA7564135	VNM
SAMEA5562214	NLD
SAMEA2783017	THA
SAMEA7528312	IND
SAMEA7563618	DEU
SAMEA115737959	PER
SAMEA7526058	IND
SAMN15949696	USA
SAMN41468618	ZAF
SAMN19688634	MDA
SAMEA110046470	GMB
SAMN11265278
SAMN34599023
SAMN01925694
SAMN07236525	THA
SAMN18647920	BRA
SAMEA7545263	PER
SAMN42233756	UKR
SAMEA13321121	KEN
SAMEA115739164	IND
SAMN04521948	ZAF
SAMN31564029	IND
SAMN33756553	GEO
SAMEA14456067	SWE
SAMN33573826	CHN
SAMEA4730504
SAMEA13293676	AUS
SAMN08612703
SAMEA4798829	COD
SAMEA3231551	ARG
SAMEA2682682	PER
SAMN38210379	PER
SAMN37538179	CHN
SAMN36662627	CHN
SAMEA7552945	GBR
SAMN05575219	ZAF
SAMN38810327	USA
SAMEA104447365	DNK
SAMN28936900	POL
SAMEA3671499
SAMN17975334
SAMN42882972	TWN
SAMN07766074	CAN
SAMN03453588	USA
SAMN34293972	UKR
SAMEA7526139	IND
SAMEA3402915	PER
SAMN31887279	IND
SAMN42882701	TWN
SAMEA3374952	PER
G2146	ESP
SAMN18823745	MEX
SAMN03277245
SAMN08626323	CHN
SAMEA7549009	GBR
SAMN25580652	IND
SAMEA114625939
SAMN31673284	AUS
SAMN40032311	IND
SAMN08913145
SAMN30948936	NLD
SAMEA8741982	ZAF
SAMEA3250473	ZAF
SAMN07658625	GBR
SAMEA112802930
SAMEA7561382	ITA
SAMN30381044	PRY
SAMN07658799	GBR
SAMN27519695	UKR
SAMN39287013	AUS
SAMEA112799981
SAMEA2534425
SAMN41724179	AUS
SAMEA5232701	SWE
SAMEA1876286
SAMEA7541862	ZAF
SAMEA104360952
SAMEA112805796
SAMEA2177722
SAMEA112804018
SAMEA1485400	MWI
SAMEA115750501	USA
SAMEA6875540	ESP
SAMN41472026
SAMN30950122	NLD
SAMEA2710941	THA
SAMN19113311	AUS
SAMEA1118647	GBR
SAMN08708866
SAMN15772737	CHN
SAMN05560189	USA
SAMEA3374112	BEL
SAMEA1530792	MWI
SAMN41416561	VNM
SAMN40273323	GEO
SAMN06055417	VNM
SAMN41598697	BRA
SAMN40273633	GEO
SAMEA7559926
SAMN21616810	CAN
SAMN43397369	USA
SAMN41664474	ROU
SAMN06252284	NZL
SAMN06221211	MDA
SAMEA1118399	GBR
SAMEA9070317	ZAF
SAMN41685555	PAK
SAMN08215054	CAN
SAMEA7528629	IND
SAMN05575939	ZAF
SAMEA7551904	GBR
SAMEA104394489	DEU
SAMN28553875	USA
SAMN08629456	BGD
SAMN07660104	GBR
SAMN17119561	USA
SAMN22169437	CHN
SAMEA8718778	ZAF
SAMN18723912
SAMN16522088	TZA
SAMN10966087	GBR
SAMEA7547335	BRA
SAMN21236134	CHN
SAMEA114089650	TZA
SAMN09099615	GBR
SAMN08215326	CAN
SAMN03648562	ZAF
SAMEA1010878
SAMEA2533715	DEU
SAMEA7550195	GBR
SAMN15772746	CHN
SAMEA8987163	FRA
SAMEA6359813	GBR
SAMEA7555220	GBR
SAMN14978423	CHN
SAMN07660476	GBR
SAMEA9977392	PER
SAMEA923132	ESP
SAMEA5189604	GBR
SAMEA5854658	SDN
SAMEA7554148	GBR
SAMN03647212	GBR
SAMEA114442716	KOR
SAMN31672620	AUS
SAMN41389543
SAMN26038033	GBR
SAMEA115746292	DEU
SAMN12825643	CHN
SAMEA5607311	LBR
SAMN07514389	ETH
SAMEA7550812	GBR
SAMN08612719
SAMN14343966	GHA
SAMN41685685	PAK
SAMEA115740349	VNM
SAMN37457846	USA
SAMN14344846	UGA
SAMN03177546	CHE
SAMN30949634	NLD
SAMEA115747846	ZAF
SAMN20693520
SAMEA115749209	GBR
SAMN18146724
SAMEA115652404	PRT
SAMEA7547029	PER
SAMN21983449
SAMN33325444	ETH
SAMEA1403707	RUS
SAMN20491888	BRA
SAMEA1707145	RUS
SAMEA115751544	USA
SAMEA1556533	MWI
SAMEA115745347	DEU
SAMN42410243	IND
SAMN08709291	UKR
SAMEA2627016	GHA
SAMN08215117	CAN
SAMN39286846	AUS
SAMN15403929	COD
SAMEA7555402	GBR
SAMN27519981	GEO
SAMN41422037	ZAF
SAMEA7561507	NGA
SAMN17019747	BLR
SAMEA112803484
SAMEA787734	UGA
SAMEA115163055	PRT
SAMN13568654	PER
SAMN43780457	IND
SAMN13568181	IDN
SAMN40273646	GEO
SAMN41598751
SAMN15347457	THA
SAMN30948898	NLD
SAMN03246344	CHN
SAMEA1707805
SAMN41725960	ISR
SAMEA7547936	GBR
SAMEA104027390	DNK
SAMN36619364	IND
SAMN38211089	PER
SAMEA4772840
SAMN34257554	ISR
SAMEA115740155	VNM
SAMN12551229	CHN
SAMN12811535	CAN
SAMN39287092	AUS
SAMN34626682	USA
SAMN07660301	GBR
SAMN38210959	PER
SAMEA10029962	VNM
SAMN09284301
SAMEA1885911
SAMEA104362484	PER
SAMEA7563341	NPL
SAMEA4730453
SAMEA114442660	KOR
SAMEA2710853	THA
SAMEA112802033
SAMN01908892	CHN
SAMEA10029891	VNM
SAMEA95504668	ZAF
SAMN14072773	BGD
SAMEA115741441	IND
SAMN38670650	MAR
SAMEA111556136
SAMN14916012	KGZ
SAMEA3512732	UGA
SAMN36797085	CHN
SAMEA112806702
SAMN07766238	CAN
SAMN12347401	ROU
SAMEA7528744	IND
SAMEA6490828
SAMN07765894	CAN
SAMEA110241052	NAM
SAMN13071975	IND
SAMEA7546474	PER
SAMEA5189268	GBR
SAMN18118123
SAMEA5569804	PER
SAMN15703105	USA
SAMEA104112301	GBR
SAMN41417079
SAMN37847969	VNM
SAMN18118146
SAMN38204866	PER
SAMN33843460	PRT
SAMEA111518973	ESP
SAMEA112804540
SAMN42034004	UKR
SAMEA2533410	DEU
SAMEA7548481	GBR
SAMEA7563996	VNM
SAMEA4730455
SAMN31030306	AUS
SAMEA112799711
SAMEA13299763	CAN
SAMEA7563175	DZA
SAMN15180229	MMR
SAMN41421576	USA
SAMEA5164090
SAMEA112803522
SAMEA112298800	MDA
SAMN14481356	GHA
SAMEA7545453	PER
SAMEA3392621	NLD
SAMEA7528996	IND
SAMN31030090	AUS
SAMN39959112	ZAF
SAMN09101605	GBR
SAMEA1397379	GBR
SAMEA5562064	NLD
SAMN25888773	CHN
SAMN04276714	PER
SAMEA1944479
SAMN40031219	IND
SAMN12551510	CHN
SAMEA111556056
SAMEA897765	MWI
SAMEA7528867	IND
SAMEA2782833	THA
SAMEA7280625	BGD
SAMN20927502	KHM
SAMEA3401495	NLD
SAMD00179145	VNM
SAMN27763139	USA
SAMEA115743777	DEU
SAMEA8741206	BLR
SAMEA5039577	LBN
SAMEA3558486	ZAF
SAMN02598989	IND
SAMEA112910750
SAMEA9976334	PER
SAMN35100074	THA
SAMEA115743724	DEU
SAMEA7156861	GEO
SAMEA13292055	GBR
SAMN40031846	IND
SAMEA6497911	ZAF
SAMD00653573	JPN
SAMEA1397476	GBR
SAMEA8407260	FRA
SAMN41417146
SAMEA2534858	DEU
SAMEA104394430	DEU
SAMN20512471	CHN
SAMN08376183	IDN
SAMN37210581	IND
SAMEA112805608
SAMEA7560350
SAMEA115749108	GBR
SAMN40655407	MDA
SAMN30543153	CHN
SAMEA112800319
SAMEA2234672
SAMEA114303797	GBR
SAMEA7563907
SAMEA4501320	NGA
SAMN41416844
SAMN07514392	ETH
SAMEA114430075	DEU
SAMN08626030	CHN
SAMN31672825	AUS
SAMEA9976767	PER
G2943	ESP
SAMEA7541865	ZAF
SAMEA3402912	PER
SAMN08708834
SAMN41812086	CHN
G2281	ESP
SAMN41154696	AUS
SAMN27028609	CHN
SAMN05576840	ZAF
SAMEA115741600	IND
SAMEA115739602	IND
SAMEA2234664
SAMN15718848	THA
SAMEA104446901	DNK
SAMN41154896	AUS
SAMN21236467	CHN
SAMN40465938	IND
SAMEA115750981	USA
SAMN20491831	BRA
SAMN41417641	USA
SAMN08795108
SAMEA7841481	ESP
SAMN05575381	ZAF
SAMEA104407630
SAMEA3715687	CHE
SAMN19658012	MDA
SAMN40099114	CHN
SAMN13568739	PER
SAMN38375954	CHN
SAMN31674125	AUS
SAMEA3466807
SAMN15228747	MYS
SAMEA7546559	PER
SAMN30381015	PRY
SAMEA7551281	GBR
SAMEA1903096
SAMEA2081540	CMR
SAMN39958822	ZAF
SAMN19688258	MDA
SAMN30989244	USA
SAMEA1397468	GBR
SAMEA115744628	DEU
SAMEA5975610	CHN
SAMN31674108	AUS
SAMN19774960	IRL
SAMEA1119779	GBR
SAMEA1118967	GBR
SAMN33062004	LTY
SAMN33818009
SAMEA7423443	CMR
SAMEA7525494	IND
SAMEA115475020	DEU
SAMEA114443655	JPN
SAMN40475066	USA
SAMEA112800996
SAMEA7546915	PER
SAMN41421898
SAMN43535603	THA
SAMN40445358	JPN
SAMN21857201	USA
SAMN31043505	USA
SAMN41390056
SAMN28538008	ITA
SAMN14344653	UGA
SAMEA115738661	IND
SAMD00017695	JPN
SAMN19657686	MDA
SAMEA11207236	TZA
SAMN21616770	CAN
SAMN41685451	PAK
SAMEA7564202	VNM
SAMN42233802	UKR
SAMN15406661	COD
SAMEA2079271
SAMEA6875085	ESP
SAMN03648947	ZAF
SAMN05575131	ZAF
SAMEA7554043	GBR
SAMEA1707789
SAMEA6456166	GMB
SAMN30158138	CHN
SAMEA8616122
SAMEA7546948	PER
SAMEA897803	MWI
SAMN14344563	KEN
SAMN43535112	THA
SAMN12825802	CHN
SAMEA115747046	DEU
SAMEA115737820	USA
SAMEA7551276	GBR
SAMEA115746478	CHE
SAMN06091794	VNM
SAMN30543312	CHN
SAMEA115749235	GBR
SAMEA3359919
SAMEA104027388	DNK
SAMEA104446933	DNK
SAMN15228738	MYS
SAMEA2062266
SAMEA7157343	GEO
SAMEA3446528	NLD
SAMN31037794	USA
SAMN06092142	VNM
SAMN35340074	KAZ
SAMN09399490	AZE
SAMEA115750122	TWN
SAMEA7564240	VNM
SAMEA115739497	IND
SAMEA13293609	AUS
SAMN12565776	ZAF
SAMN17019772	BLR
SAMN30543950	CHN
SAMN41472356
SAMEA112801205
SAMN08732156
SAMEA112804900
SAMN37848321	VNM
SAMN37815255	RUS
SAMN14971032
SAMN15406717	COD
SAMN05770407	USA
SAMN16966232	BEL
SAMEA3447606	NLD
SAMEA115750611	USA
SAMEA3170689
SAMN04349535	CAN
SAMEA112803530
SAMN07236471	THA
SAMEA9069652	ZAF
SAMN31063387	USA
SAMN18117967
SAMEA113537987	BWA
SAMEA2534571	COG
SAMN43296776	IDN
SAMN10247635	UGA
SAMN02727908	DEU
SAMEA9977604	PER
SAMN06092309	VNM
SAMN31423511	ITA
SAMN06091736	VNM
SAMEA115737908	PER
SAMEA2783589	THA
SAMN08732447
SAMN34177709	USA
SAMN26442623	ZAF
SAMEA2783345	THA
SAMN12347321	ROU
SAMEA10691796	CZE
SAMN18823544	MEX
SAMEA8741738	BEL
SAMEA112805164
SAMN31037784	USA
SAMN09100180	GBR
SAMEA7564158	VNM
SAMN08912894
SAMN14344586	KEN
SAMEA1523656	GBR
SAMN12565506	ZAF
SAMN40031834	IND
SAMN31030193	AUS
SAMN02904797	CAN
SAMN19694207	MDA
SAMEA7561058	VNM
SAMN05576607	ZAF
SAMEA3643483
SAMN13735013	THA
SAMEA114089672	TZA
SAMEA2783388	THA
SAMN41154744	AUS
SAMN02414900	SWE
SAMN15773052	CHN
SAMN41471788	ZAF
SAMN40465806	IND
SAMN05577223	ZAF
SAMEA3512779	UGA
SAMEA7157034	GEO
SAMN09102267	GBR
SAMEA7555786
SAMN15772532	CHN
SAMEA104447235	DNK
SAMEA112802492
SAMN15407051	COD
SAMEA5056361	PRT
SAMEA112805184
SAMEA1877097	USA
SAMN09812416	FRA
SAMEA3558678	SAU
SAMN07999014	CHN
SAMEA2062060
SAMN40207947	USA
SAMN30963095	USA
SAMD00292791	JPN
SAMEA114493640	PER
SAMEA116000329	PRT
SAMEA7547277	BRA
SAMN31673670	AUS
SAMN39287165	AUS
SAMN30951631	USA
SAMEA14269010	FRA
SAMN08732465
SAMEA3443143	GBR
SAMN30949351	NLD
SAMEA7525445	IND
SAMN41421934	ZAF
SAMN42034046	UKR
SAMN16069739	AUS
SAMN40030466	IND
SAMN09828839	USA
SAMN40031679	IND
SAMEA115751009	USA
SAMN13207954	GEO
SAMN35340151	KAZ
SAMN18146734
SAMEA115739984	VNM
SAMN18648506	BRA
SAMEA2534822	DEU
SAMN18648647	BRA
SAMN08732167
SAMN13568278	IDN
SAMEA112805270
SAMEA5745154	ZAF
SAMN07236279	THA
SAMN19657743	MDA
SAMN19657741	MDA
SAMEA7560579
SAMN03647758	GBR
SAMN41598760	BRA
SAMN08436099
SAMN02403593	ZAF
SAMEA112805532
SAMEA114625852
SAMN40566479	USA
SAMEA7157126	GEO
SAMN35340129	KAZ
SAMEA7543869	CHN
SAMEA13294492	ESP
SAMN43535420	THA
SAMN08913035
SAMEA7526873	IND
SAMEA8741616	BEL
SAMN35721608	SGP
SAMEA115475134	DEU
SAMN04123763	BEN
SAMN25233443	CHN
SAMEA13294120
SAMEA3715626	CHE
SAMEA7551554	GBR
SAMN17709322	PRT
SAMEA7546810	PER
SAMEA104357651	CHN
SAMEA7563633	DEU
SAMN02599161	IND
SAMEA5570060	PER
SAMN21236197	CHN
SAMN09090484	ITA
SAMN07658857	GBR
SAMN02350481	ZAF
SAMN25995067	TZA
SAMEA4706597	GBR
SAMEA11207244	TZA
SAMN30158318	CHN
SAMN17709362	PRT
SAMEA7542179	CHN
SAMEA2157368
SAMEA5163666
SAMEA7157832	GEO
SAMN33756605	GEO
SAMN33756397	GEO
SAMN37210580	IND
SAMN15854055	ERI
SAMEA113537502	BWA
SAMN15701598	THA
SAMEA104447091	DNK
SAMN15949691	USA
SAMEA115475383	DEU
SAMN05577632	ZAF
SAMN31017308	USA
SAMEA112799622
SAMEA7551531	GBR
SAMN28488178	COL
SAMEA1118961	GBR
SAMEA104600199
SAMEA6359518	GBR
SAMN06091963	VNM
SAMEA2783327	THA
SAMD00603861	JPN
SAMN43535616	THA
SAMN17732776	USA
SAMN38210688	PER
SAMN28857071	CHN
SAMEA3209547	ZAF
SAMEA115475639	TZA
SAMEA7547808	GBR
SAMEA7528364	IND
SAMEA115750005	TWN
SAMN05806751	BGD
SAMEA7545553	PER
SAMEA1101383	PER
SAMN41468482	ETH
SAMEA2782821	THA
SAMEA2072833	PRT
SAMN41724341	AUS
SAMN31887148	IND
SAMN15180395	MMR
SAMN12825915	CHN
SAMEA110024202	GMB
SAMN01908862	CHN
SAMEA2711055	THA
SAMEA112801924
SAMEA7545618	PER
SAMN40273490	GEO
SAMEA7552122	GBR
SAMN05576347	ZAF
SAMEA2709657	ZAF
SAMEA7561676
SAMEA7546900	PER
SAMN05914659	ITA
SAMN37458003	USA
SAMEA13293840
SAMEA7546566	PER
SAMN19688026	MDA
SAMEA112801698
SAMN13638020	BRA
SAMEA112801229
SAMEA2534745	DEU
SAMEA5076156	ESP
SAMN07659871	GBR
SAMD00142684	JPN
SAMEA7544317
SAMN10588150	RUS
SAMN41468443	ZAF
SAMN02628522	IRN
SAMN31784838	CHN
SAMN22014641	USA
SAMEA7544292
SAMEA115740990	VNM
SAMEA7548912	GBR
SAMEA7526585	IND
SAMEA7554449	GBR
G2024	ESP
SAMEA112188685
SAMEA7551462	GBR
SAMEA6359817	GBR
SAMEA115652440	PRT
SAMEA110420493
SAMEA115750556	USA
SAMN23583259	BGR
SAMN26934552	CHN
SAMN42410188	IND
SAMN07373566	CAN
SAMEA6872405	CIV
SAMN41598689	BRA
SAMN09715550	ROU
SAMN41664515	ROU
SAMEA7841472	ESP
SAMN08913052
SAMEA104718847	NLD
SAMEA7560208
SAMN15772812	CHN
SAMN28537931	ITA
SAMN07658351	GBR
SAMN05919618	PER
SAMEA113538276	BWA
SAMEA7548625	GBR
SAMEA104600560
SAMEA13291929	GBR
SAMEA112750710	PRT
SAMN03648013	GBR
SAMN32746374	ITA
SAMEA7555851
SAMEA1885929
SAMEA1019330	GBR
SAMN07344689	DJI
SAMEA1119404	GBR
SAMN38210308	PER
SAMN09725566	NZL
SAMN36766280	MDG
SAMN13813852	ZAF
SAMN03648822	ZAF
SAMEA115744654	DEU
SAMEA11207505	TZA
SAMEA1045808
SAMN41468946	ETH
SAMEA112298927	MDA
SAMEA7528577	IND
SAMEA13300131	CAN
SAMEA3715785	CHE
SAMN03018391	CAN
SAMN09402663	ROU
SAMEA115577949	IRL
SAMEA104144180	CHN
SAMN13955596	NGA
SAMN05575333	ZAF
SAMEA6461872	SWE
SAMEA1397445	GBR
SAMN41454001	PHL
SAMN12565539	ZAF
SAMN10448591	VNM
SAMEA114443103	JPN
SAMD00269948	VNM
SAMN36797081	CHN
SAMN30158120	CHN
SAMEA7563248	ETH
SAMN40030737	IND
SAMN31030271	AUS
SAMN08732201
SAMEA115740478	VNM
SAMEA115739138	IND
SAMEA7541750	ZAF
SAMN41417182
SAMN37848638	VNM
SAMN06251199	THA
SAMN14447214	ESP
SAMN33756459	GEO
SAMEA1117917	GBR
SAMEA114089534	ZAF
SAMN42882935	TWN
SAMEA7529075	IND
SAMN21978475
SAMN42034178	UKR
SAMEA115740674	VNM
SAMN18118040
SAMN41418403	USA
SAMN30543303	CHN
SAMN40031283	IND
SAMN36834263	CHN
SAMEA2683027	PER
SAMD00117761	JPN
SAMN40566234	USA
SAMN30949292	NLD
SAMEA7156480	GEO
SAMEA7156666	GEO
SAMEA1877132	GHA
SAMEA115750879	USA
SAMN07514446	BRA
SAMEA7562129	ITA
SAMEA8616315
SAMN28527321	USA
SAMEA112806361
SAMEA6990847
SAMN23765151	RUS
SAMEA3643477
SAMN07659607	GBR
SAMN20512747	CHN
SAMEA12029357
SAMN08892563	PAK
SAMEA11761307	ZAF
SAMEA5366649	GHA
SAMN41389360	BGD
SAMN12565884	ZAF
SAMEA7526503	IND
SAMN41772196	ITA
SAMN43535512	THA
SAMEA5189733	GBR
SAMEA13293374	IRL
SAMEA923213	CZE
SAMEA14459826	GMB
SAMN01908779	CHN
SAMN41389842	BGD
SAMN18648637	BRA
SAMN41421818
SAMN21856191	GEO
SAMN21978439
SAMEA2534911
SAMN02380982	UGA
SAMN05276345	GBR
SAMEA4041010
SAMN36662649	CHN
SAMEA115738543	ZAF
SAMN19687976	MDA
SAMN13813993	ZAF
SAMEA7560118
SAMEA7548333	GBR
SAMN30949359	NLD
SAMEA115577862	IRL
SAMEA12854337	GEO
SAMN13568565	PER
SAMEA1119919	GBR
SAMN14344463	KEN
SAMEA115743944	DEU
SAMEA7529089	IND
SAMEA7555610	GBR
SAMN26037044	ESP
SAMN14112077	ITA
SAMEA6359779	GBR
SAMEA7553344	GBR
SAMEA1403593	RUS
SAMN06055524	VNM
SAMN38375958	CHN
SAMN36834325	CHN
SAMEA112804778
SAMEA13321131	KEN
SAMN41148557	USA
SAMEA13291958	GBR
SAMEA12852850	GEO
SAMEA112799960
SAMN15702984	USA
SAMN20512730	CHN
SAMN13071994	IND
SAMEA1530706	MWI
SAMEA115163741	LVA
SAMN07816724	ZAF
SAMN05577139	ZAF
SAMEA2160305
SAMEA113538375	BWA
SAMEA4695270	UKR
SAMEA112802829
SAMEA7562949
SAMN05276544	GBR
SAMN30948790	NLD
SAMEA8742586	ZAF
SAMN41389834	BGD
SAMEA10029813	PER
SAMN40983292	KAZ
SAMEA7560833	VNM
SAMEA11207410	TZA
SAMEA9976546	PER
SAMEA13299709	CAN
SAMEA9070573	ZAF
SAMN12168536	SVN
SAMN03161707	CAN
SAMEA2294186
SAMN40030422	IND
SAMD00142571	JPN
SAMEA1707856
SAMN15180369	MMR
SAMEA1707382	RUS
SAMEA115744307	DEU
SAMN16086728	FRA
SAMN06855934	MEX
SAMEA112181359	ZAF
SAMN41472436	KEN
SAMEA115746199	DEU
SAMN18881987	USA
SAMN10966020	GBR
SAMEA2267058	MWI
SAMEA2710721	THA
SAMN40566283	USA
SAMN16521499	AUS
SAMN08912817
SAMN08215355	CAN
SAMN28537955	ITA
SAMN03648486	GBR
SAMN19688146	MDA
SAMEA1688500	MWI
SAMEA112806263
SAMN41453992	PHL
SAMN12551551	CHN
SAMN18793761	CHN
SAMEA7552812	GBR
SAMN41597986	IND
SAMN08912947
SAMN41390020	BRA
SAMEA3374897	PER
SAMN31423332	ITA
SAMN05576282	ZAF
SAMEA11961683	PRT
SAMEA114493660	PER
SAMEA3308007	ZAF
SAMEA2783584	THA
SAMEA7543875	CHN
SAMEA1485362	MWI
SAMN14516596	GHA
SAMN14344329	KEN
SAMN41148466	USA
SAMEA7527205	IND
SAMN15437365	CHN
SAMEA6456211	GMB
SAMEA1117966	GBR
SAMEA104027397	DNK
SAMN41598946	COD
SAMEA4079237	KAZ
SAMEA112800566
SAMEA7529037	IND
SAMN09651771	GEO
SAMN04538442	BEN
SAMEA11961697	PRT
SAMN08379870
SAMEA14449347	LVA
SAMEA110420482
SAMN12347366	ROU
SAMN35982138
SAMN07603279	AUS
SAMEA115740235	VNM
SAMN38210046	PER
SAMN40623436	KOR
SAMEA115746383	DEU
SAMD00505759
SAMN30544053	CHN
SAMN35561007	USA
SAMN42034668	UKR
SAMN30949191	NLD
SAMEA112805420
SAMEA12871037
SAMN14344478	KEN
SAMN31019647	USA
SAMN02567728	ROU
SAMN26578405	CHN
SAMEA104447098	DNK
SAMN03647203	GBR
SAMEA7546690	PER
SAMN08629085	BGD
SAMEA7528993	IND
SAMEA115744223	DEU
SAMEA13293570	AUS
SAMEA4892858
SAMEA3558734	PRT
SAMEA1101276	PER
SAMEA114442992	KOR
SAMN07357705	PHL
SAMEA7563771	DEU
SAMN36834895	CHN
SAMN34293988	UKR
SAMN42882960	TWN
SAMN17301465	CHN
SAMN41418438	USA
SAMN06091919	VNM
SAMN41154587	AUS
SAMN21616433	CAN
SAMN41598790	COD
SAMEA112803831
SAMN12766379	COL
SAMEA112805166
SAMEA1903091
SAMEA9976152	PER
SAMN39090694	ETH
SAMN35220616	GEO
SAMEA7561264	ITA
SAMEA3506676
SAMEA13299873	CAN
SAMEA7551155	GBR
SAMEA7525372	IND
SAMN14481256	GHA
SAMEA3391728	GMB
SAMN31674069	AUS
SAMN09651812	GEO
SAMN21616829	CAN
SAMEA5189356	GBR
SAMEA2297089	GBR
SAMEA115751142	USA
SAMEA13299697	CAN
SAMN15406640	COD
SAMEA1117685	GBR
SAMN02443867	USA
SAMN14942935
SAMN14417049	THA
SAMEA12854284	GEO
SAMEA7551967	GBR
SAMN15406964	COD
SAMEA112181430	ZAF
SAMEA7561748
SAMEA6064355	IND
SAMEA5282529
SAMEA104447623	DNK
SAMN31887330	IND
SAMEA115475807	TZA
SAMN40273509	GEO
SAMEA113555925	MOZ
SAMN09099662	GBR
SAMEA12852858	GEO
SAMEA112800391
SAMEA1877123
SAMN31673327	AUS
SAMEA7560446
SAMN26442660	ZAF
SAMEA923207	IRL
SAMN39287171	AUS
SAMEA12853635	GEO
SAMEA9977535	PER
SAMN31673784	AUS
SAMN13568089	IDN
SAMN40466125	MDA
SAMEA7547589	BRA
SAMN08436079	BGD
SAMEA2710855	THA
SAMEA112803249
SAMN30986557	USA
SAMN33756287	GEO
SAMEA2683035	PER
SAMEA3321823
SAMEA3449712	NLD
SAMN03246703	CHN
SAMN04396855	IND
SAMN43780296	IND
SAMEA7561415	ITA
SAMN31806898	KAZ
SAMEA7891391
SAMN27519591	GEO
SAMN30543338	CHN
SAMN42034852	UKR
SAMN15701647	THA
SAMEA112801156
SAMEA7546855	PER
SAMEA7562196
SAMN41422147	ZAF
SAMEA5317388	GBR
SAMN32709586	COM
SAMN10663246	IND
SAMN05575116	ZAF
SAMN21616797	CAN
SAMN41154647	AUS
SAMN06221067	IND
SAMEA7550405	GBR
SAMN30949787	NLD
SAMN13169767	MDA
SAMEA112183806	COL
SAMEA7156922	GEO
SAMN08912785
SAMEA7547190	PER
SAMN05575045	ZAF
SAMEA104362444	PER
SAMEA3671380
SAMN19845170	IND
SAMEA2783340	THA
SAMN08436036	BGD
SAMN14112079	ITA
SAMEA112806324
SAMEA113537711	BWA
SAMEA115746862	DEU
SAMN40031504	IND
SAMEA114440404	VNM
SAMEA7563923
SAMEA115740454	VNM
SAMEA7550541	GBR
SAMEA6871766	GHA
SAMEA112805723
SAMEA2154711
SAMN40031705	IND
SAMEA104708041	BRA
SAMD00653570	JPN
SAMN20693423
SAMN09708362
SAMN38644558	CZE
SAMEA112188838
SAMN08626081	CHN
SAMN40030575	IND
SAMEA113556580	MOZ
SAMEA115163157	PRT
SAMEA2062069
SAMEA2711052	THA
SAMN04396834	IND
SAMN16550827	BRA
SAMEA5164220
SAMEA112269207	NOR
SAMN14344810	UGA
SAMN26433929	USA
SAMN08379702
SAMEA1118764	GBR
SAMN34626933	USA
SAMEA7723154	IRL
SAMN15772774	CHN
SAMN27520090	GEO
SAMEA7524719	IND
SAMEA7564040	VNM
SAMEA104447048	DNK
SAMN43535415	THA
SAMN08612715
SAMN09101376	GBR
SAMEA13299657	CAN
SAMN37480152	USA
SAMN41148386	USA
SAMEA9070120	ZAF
SAMEA2534608	DEU
SAMEA13292805
SAMEA115740761	IND
SAMN19113163	AUS
SAMEA13321249	KEN
SAMN13937407	GEO
SAMN39958949	ZAF
SAMEA115745854	DEU
SAMEA12855250	GEO
G909	ESP
SAMN08732331
SAMN06094108	PER
SAMEA112298894	MDA
SAMEA115741173	IND
SAMEA7564139	VNM
SAMN14343946	GHA
SAMEA2155226	RUS
SAMEA12854443	GEO
SAMN15437416	CHN
SAMEA95417668	ZAF
SAMEA3305488	ZAF
SAMEA1317669	ZAF
SAMN41229618	USA
SAMEA6359550	GBR
SAMEA7545939	PER
SAMEA7525410	IND
SAMN41598204	IND
SAMEA11207337	TZA
SAMEA8741150	BLR
SAMN27519929	UKR
SAMEA7560822	VNM
SAMEA113538497	BWA
SAMEA8104244	SLK
SAMN08143544	AZE
SAMN31942624	PER
SAMEA115475695	TZA
SAMEA923206	IRL
SAMN32938663	CAN
SAMEA9977508	PER
SAMEA5561428	NLD
SAMEA11761310	ZAF
SAMN40099051	CHN
SAMN21856517	UKR
SAMEA115747771	ZAF
SAMN19113424	AUS
SAMD00603759	JPN
SAMN09828828	USA
SAMEA2710938	THA
SAMN05918929	PER
SAMEA7156555	GEO
SAMN20927484	KHM
SAMN15180465	MMR
SAMEA5542154
SAMEA5190483	TUN
SAMEA112802708
SAMN37210307	IND
SAMEA104447570	DNK
SAMN41416934
SAMEA11207074	TZA
SAMN30158128	CHN
SAMN03647125	GBR
SAMEA115972116	DEU
SAMEA3359870
SAMN14344858	UGA
SAMN07978252	AUS
SAMN06578977	IND
SAMN34382745	CAN
SAMN32709561	COM
SAMEA6875096	ESP
SAMEA4753688
SAMN31030417	AUS
SAMEA9976317	PER
SAMN41421310	USA
SAMEA6064353	IND
SAMEA104446950	DNK
SAMN08612867
SAMN22014591	USA
SAMN31674137	AUS
SAMEA13299640	CAN
SAMEA7549875	GBR
SAMN36834260	CHN
SAMEA1119350	GBR
SAMEA7541849	ZAF
SAMN41148660	USA
SAMN07660449	GBR
SAMEA3275651	ZAF
SAMN03199105	PAN
SAMEA1118464	GBR
SAMN41148629	USA
SAMN26037047	ESP
SAMEA13294896	ESP
SAMEA2682782	PER
SAMN41154504	AUS
SAMEA6359663	GBR
SAMN41724083	AUS
SAMEA112801516
SAMN41416923	BRA
SAMN08379943
SAMEA5562223	NLD
SAMEA8461166	SWE
SAMEA12852567	GEO
SAMEA13188738	MDG
SAMN31423361	ITA
SAMEA112804992
SAMN43780682	ZAF
SAMN31135768	CZE
SAMN20513191	CHN
SAMEA7547194	PER
SAMEA5330340	MEX
SAMN19657901	MDA
SAMEA112800211
SAMEA4846675	GBR
SAMN21593423	BGR
SAMEA115738285	PER
SAMEA8939079	FRA
SAMN41417226	BRA
SAMN15718820	THA
SAMN31043498	USA
SAMEA114089616	RUS
SAMEA11225663
SAMEA5975553	CHN
SAMN18823668	MEX
SAMEA1119519	GBR
SAMN08795137
SAMN32818809	GBR
SAMEA7526064	IND
SAMN14971157
SAMEA7527501	IND
SAMN26442698	ZAF
SAMEA112750814	PRT
SAMN42206430
SAMEA9977195	PER
SAMN41724070	AUS
SAMEA111379489	ZAF
SAMN41148357	USA
SAMN37457988	USA
SAMN30950402	USA
SAMEA2682993	PER
SAMN03647246	GBR
SAMN33010740	MDA
SAMEA7617421
SAMEA115750620	USA
SAMEA115741238	IND
SAMEA8609201
SAMEA114442759	KOR
SAMN08913032
G2869	ESP
SAMN38211140	PER
SAMN05575827	ZAF
SAMEA104394497	DEU
SAMN22261875	CHN
SAMEA114074856	ZAF
SAMEA7552205	GBR
SAMN17709354	PRT
SAMN25778887	CHN
SAMN05721801
SAMEA10030371	MDA
SAMEA7541516	ZAF
SAMEA115746732	USA
SAMEA112803427
SAMN42034965	UKR
SAMN14344113	GHA
SAMN05576618	ZAF
SAMEA7560695	VNM
SAMN02414877	SWE
SAMEA7543888	CHN
SAMN41724467	AUS
SAMEA112806192
SAMN21236269	CHN
SAMN37457944	USA
SAMEA7527126	IND
SAMN04385632	TJK
SAMN03246702	CHN
SAMEA9070453	ZAF
SAMN09101713	GBR
SAMN03648411	GBR
SAMEA5875889
SAMN15228781	MYS
SAMEA112805327
SAMN30962361	USA
SAMN41389307	BGD
SAMN14416846	THA
SAMEA14460586	GMB
SAMN43780293	IND
SAMN39286832	AUS
SAMEA7524809	IND
SAMN38375926	CHN
SAMN06920110	PNG
SAMEA115747316	ZAF
SAMN43780289	IND
SAMEA3443152	GBR
SAMEA2297122	GBR
SAMEA7562447	NGA
SAMEA5562477	NLD
SAMN41416830	BRA
SAMD00292887	JPN
SAMEA1556843	MWI
SAMEA7549317	GBR
SAMEA114236304	MDA
SAMN16078676	UGA
SAMN31220326	CHN
SAMN31423358	ITA
SAMN18823595	MEX
SAMN41422094
SAMN06091817	VNM
SAMN03018375	CAN
SAMN37457547	USA
SAMEA104362315	PER
SAMN18628939	CHN
SAMN18823832	MEX
SAMEA112799753
SAMEA13293714	AUS
SAMEA3448752	NLD
SAMN13066633	ZAF
G3656	ESP
SAMEA110031555	GMB
SAMEA115412500	PRT
SAMN21856406	UKR
SAMEA104600407
SAMEA112804760
SAMEA110420752
SAMEA14460212	GMB
SAMN03647325	GBR
SAMEA5561656	NLD
SAMEA5567980	SAU
SAMN43783870	AUS
SAMEA8987215	FRA
SAMN15772990	CHN
SAMN38810374	USA
SAMN15406682	COD
SAMEA1119326	GBR
SAMN34293983	UKR
SAMN43780376	IND
SAMN05575573	ZAF
SAMN02414925	SWE
SAMEA114443656	JPN
SAMN03648338	GBR
SAMN27555035	MDA
SAMEA7563274	ETH
SAMN40566363	USA
SAMN30543864	CHN
SAMEA7563820	DEU
SAMN02934336	USA
SAMN30380817	PRY
SAMEA104362080	PER
SAMEA1530795	MWI
SAMN18146226
SAMN00217121
SAMEA1569336	MWI
SAMEA115739385	PER
SAMN07603360	AUS
SAMN43780614	ZAF
SAMN16086790	FRA
SAMEA2783562	THA
SAMEA7551022	GBR
SAMN08215411	CAN
SAMEA112802700
SAMEA112181400	ZAF
SAMEA112805423
SAMEA115745052	DEU
SAMN41664453	ROU
SAMN33843450	PRT
SAMEA3414205	PER
SAMN03647334	GBR
SAMN41154745	AUS
SAMN08215003	CAN
SAMEA7280246	BGD
SAMEA23779168	ZAF
SAMD00603648	JPN
SAMN39436909	TWN
SAMN41417947	USA
SAMN04522032	PER
SAMEA5561638	NLD
SAMN06856047	MEX
SAMEA1903978
SAMN15406797	COD
SAMN18146514
SAMN07766277	CAN
SAMEA7551698	GBR
SAMN13637910	BRA
SAMN03300663	USA
SAMN13438823	VEN
SAMEA14459906	GMB
SAMEA1707635	NZL
SAMEA113577650	NAM
SAMN28857035	CHN
SAMN15403826	COD
SAMEA4695127	UKR
SAMEA7560873	VNM
SAMEA14493399	ZAF
SAMN11489243	JPN
SAMN14929677	AUS
SAMEA4473394
SAMEA14459830	GMB
SAMEA112298886	MDA
SAMEA115475054	DEU
SAMEA12855447	GEO
SAMEA12853868	GEO
SAMEA104679307	FRA
SAMN13955601	NGA
SAMEA1397355	GBR
SAMEA8955474	FRA
SAMEA7528964	IND
SAMEA7527704	IND
SAMN36619347	IND
SAMEA114443744	MNG
SAMN08795032
SAMEA115740788	IND
SAMN30158304	CHN
SAMEA112801642
SAMN13568314	PER
SAMEA3516047	UGA
SAMN19688696	MDA
SAMN07658902	GBR
SAMEA115739080	IND
SAMN20512734	CHN
SAMN41154666	AUS
SAMN31673822	AUS
SAMN03263098	CHN
SAMN31581246	IND
SAMN07658539	GBR
SAMN31672793	AUS
SAMEA6847614	GAB
SAMN31220371	CHN
SAMEA13293575	AUS
SAMN41417921	USA
SAMEA13299817	CAN
SAMN18521336	NLD
SAMEA7554265	GBR
SAMEA7526319	IND
SAMEA2783281	THA
SAMEA104718660	NLD
SAMEA104684919	FIN
SAMN31019816	USA
SAMEA113556244	MOZ
SAMN37210355	IND
SAMEA5076119	ESP
SAMN41471935
SAMEA7544386	CHN
SAMEA9070082	ZAF
SAMN34294258	UKR
SAMN41685742	PAK
SAMN42233845	UKR
SAMN43780228	IND
SAMEA4441567	ZAF
SAMN06010225	PER
SAMN20693285
SAMEA7555172	GBR
SAMEA112910502
SAMEA11934150	ZAF
SAMN05710340	GBR
SAMEA110420182
SAMN30380982	PRY
SAMEA113537790	BWA
SAMEA1117804	GBR
SAMEA4744311	BRA
SAMN09284298
SAMN03648093	GBR
SAMN41772244	PER
SAMEA115884079	VNM
G2072	ESP
SAMEA2343243	PER
SAMEA2533458	UZB
SAMEA7563032	TKM
SAMEA10030521	ZAF
SAMEA13300337	CAN
SAMN30948848	NLD
SAMEA7554533	GBR
SAMN31672719	AUS
SAMEA115746840	USA
SAMEA7353843
SAMEA112624890	LVA
SAMN09425762	PER
SAMN41389812	BGD
SAMEA110420321
SAMEA2534934
SAMEA3450062	NLD
SAMEA112250117
SAMEA7156656	GEO
SAMEA104600250
SAMEA7545506	PER
SAMN02628488	IRN
SAMEA7527848	IND
SAMN18118028
SAMN15404282	COD
SAMEA7332224
SAMN31030115	AUS
SAMN06252250	NZL
SAMEA2533811	DEU
SAMN03648324	GBR
SAMEA8718862	ZAF
SAMN06579076	IND
SAMEA114089659	TZA
SAMEA110699297	ZAF
SAMEA1119104	GBR
SAMEA5561833	NLD
SAMN20927537	KHM
SAMEA13294072
SAMN21616750	CAN
SAMEA113537203	BWA
SAMEA13294884	ESP
SAMN31674325	AUS
SAMN31030664	AUS
SAMN21983482
SAMEA2533357	DEU
SAMEA7560688	VNM
SAMN41148544	USA
SAMN18648552	BRA
SAMN15718559	THA
SAMEA7545692	PER
SAMEA13294673	ESP
SAMEA9976179	PER
SAMEA5569753	PER
SAMEA1119799	GBR
SAMEA12029334
SAMN36796933	CHN
SAMN01908886	CHN
SAMN41724547	AUS
SAMN05576230	ZAF
SAMN02403627	ZAF
SAMEA5189856	GBR
SAMN18648573	BRA
SAMN43397006	USA
SAMN43397232	USA
SAMEA104390526	NOR
SAMEA7527091	IND
SAMN09099639	GBR
SAMEA115738271	PER
SAMN29094138	RUS
SAMEA11207135	TZA
SAMEA7560160
SAMN08795023
SAMN09725633	NZL
SAMN13264522	KAZ
SAMEA4706587	GBR
SAMN15854307	ERI
SAMEA5974891	CHN
SAMN04385693	DJI
SAMEA8104235	SLK
SAMN43535421	THA
SAMEA6599713
SAMEA7562269	ITA
SAMN41598433	IND
SAMEA7563348	NPL
SAMN41416400
SAMN07514452	IDN
SAMEA1100864	GBR
SAMEA1019189	GBR
SAMN41685642	PAK
SAMEA7528186	IND
SAMEA7541544	ZAF
SAMEA112806316
SAMEA2177715
SAMEA104360987
SAMN04538522	GHA
SAMN09284610
SAMN38210023	PER
SAMN18823670	MEX
SAMEA7528919	IND
SAMN02398716	KOR
SAMN03225318	GBR
SAMN36184010
SAMN30543922	CHN
SAMN18628896	CHN
SAMEA7528707	IND
SAMEA1556616	MWI
SAMN09828817	USA
SAMEA9070697	ZAF
SAMN35340044	KAZ
SAMN40566217	USA
SAMEA112799079
SAMEA114482893	DEU
SAMEA112188814
SAMN07410290	USA
SAMN21856041	GEO
SAMEA3231567	ARG
SAMN12825958	CHN
SAMEA1523639	GBR
SAMN42034154	UKR
SAMN38211036	PER
SAMEA104555695	GBR
SAMN39287015	AUS
SAMEA1101277	PER
SAMEA1523644	GBR
SAMEA2177716
SAMEA3174690	ZAF
SAMEA14449389	LVA
SAMN37848220	VNM
SAMEA115744460	DEU
SAMN33010807	MDA
SAMN36796978	CHN
SAMN18648336	BRA
SAMEA14269093	FRA
SAMN36842309
SAMEA115475632	TZA
SAMN12347381	ROU
SAMEA115746560	USA
SAMN09099968	GBR
SAMEA7553635	GBR
SAMN30158270	CHN
SAMEA7423377	CMR
SAMN07603283	AUS
SAMEA2709708	ZAF
SAMEA1403868	RUS
SAMN43535411	THA
SAMN06091960	VNM
SAMEA7547602	BRA
SAMEA1018918	GBR
SAMN19688709	MDA
SAMEA8718643	ZAF
SAMN18146205
SAMEA12854436	GEO
SAMEA115746629	USA
SAMN10663242	IND
SAMEA7555974	UKR
SAMEA2535103	DEU
SAMEA7527468	IND
SAMN27763637	USA
SAMN30950400	USA
SAMEA104362119	PER
SAMEA113538583	BWA
SAMN41472184
SAMEA7528637	IND
SAMEA2400114
SAMEA7551610	GBR
SAMN16789601	RUS
SAMEA9976684	PER
SAMN43780195	IND
SAMN21880284	USA
SAMN33756470	GEO
SAMEA104600435
SAMN15701259	THA
SAMEA3558405	PRT
SAMEA5164021
SAMN31564007	IND
SAMD00142614	JPN
SAMEA13119951	GMB
SAMN09828825	USA
SAMN30543170	CHN
SAMN41597939	IND
SAMN14344017	GHA
SAMEA5974924	CHN
SAMN39436939	TWN
SAMN08913342
SAMEA7554721	GBR
SAMEA5189514	GBR
SAMEA7528466	IND
SAMN18647946	BRA
SAMEA7549429	GBR
SAMEA4040936
SAMN41664485	ROU
SAMN12825659	CHN
SAMEA8989185
SAMN02843213	CHN
SAMEA7563153	DZA
SAMN34257526	ISR
SAMN37457844	USA
SAMEA8616317
SAMN41146530	USA
SAMEA5543973	FRA
SAMEA14460697	GMB
SAMEA7280361	BGD
SAMN13169793	MDA
SAMEA12851274	GEO
SAMEA13120052	NGA
SAMN18642257
SAMEA113584060	TUN
SAMN15567683
SAMN08795327
SAMEA2682935	PER
SAMEA110013247	GMB
SAMN13813921	ZAF
SAMEA112804831
SAMEA1403578	RUS
SAMEA114236118	MDA
SAMN13568360	PER
SAMN05915293	PER
SAMEA7528660	IND
SAMEA12855438	GEO
SAMN19113219	AUS
SAMN17119724	USA
SAMEA3281391	ARG
SAMEA115740608	VNM
SAMEA9976009	PER
SAMEA13294703	ESP
SAMN07816729	ZAF
SAMN15404345	COD
SAMN04407919	CAN
SAMN36834941	CHN
SAMEA112803461
SAMN40031222	IND
SAMN19688562	MDA
SAMN43397150	USA
SAMN30157701	CHN
SAMEA2794319	GHA
SAMN07658665	GBR
SAMEA3450072	NLD
SAMN36834889	CHN
SAMN05575360	ZAF
SAMEA8994028	RWA
SAMN31039699	USA
SAMEA7560795	VNM
SAMN21616824	CAN
SAMEA7545248	PER
SAMEA7085467	TUN
SAMN40566486	USA
SAMEA113538224	BWA
SAMEA7561933
SAMEA2534533	SWZ
SAMEA3671291
SAMN19774971	IRL
SAMN26442978	USA
SAMEA7553298	GBR
SAMN14943076
SAMN36834763	CHN
SAMN41685506	PAK
SAMEA2534555
SAMN33010873	MDA
SAMN09425776	CHE
SAMN02350436	ZAF
SAMN14417250	THA
SAMN03263126	CHN
SAMEA115738889	IND
SAMEA1485309	MWI
SAMN08732306
SAMEA115652408	PRT
SAMEA4680520
SAMN41468159
SAMN39286576	AUS
SAMEA13292706
SAMEA3392406	BEL
SAMN03648022	GBR
SAMEA1102265	PAK
SAMEA104718823	NLD
SAMN19694129	MDA
SAMEA110240991	NAM
SAMN41389866	BGD
SAMEA3445265	NLD
SAMEA115747471	ZAF
SAMN09625652	USA
SAMEA113556165	MOZ
SAMN39286814	AUS
SAMN13382963	ROU
SAMEA7547449	BRA
SAMN38210474	PER
SAMN15437419	CHN
SAMEA9070841	ZAF
SAMN07373586	CAN
SAMN40099075	CHN
SAMN42034559	UKR
SAMN29637397	SVN
SAMEA112806988
SAMN36849605	CHN
SAMEA13321285	KEN
SAMEA115745034	DEU
SAMEA10030106	GEO
SAMN19657231	MDA
SAMEA115880415	IRL
SAMN30543443	CHN
G2138	ESP
SAMEA5561417	NLD
SAMEA113537818	BWA
SAMN15853982	ERI
SAMN11265268
SAMN40465804	IND
SAMEA115740302	VNM
SAMN39287113	AUS
SAMN15703320	USA
SAMEA2535162	SWZ
SAMEA2783117	THA
SAMN19135938	CHN
SAMN41934528	CAN
SAMEA12851427	GEO
SAMN08708369	UKR
SAMEA104394582	DEU
SAMN08215071	CAN
SAMEA3252923	ZAF
SAMN08795383
SAMN43534924	THA
SAMEA4846576	GBR
SAMEA112800951
SAMEA2297081	GBR
SAMEA115738087	PER
SAMN03300273	MEX
SAMN05276429	GBR
SAMEA4706807	GBR
SAMN07956576	RUS
SAMEA115746738	USA
SAMEA1118330	GBR
SAMEA10030084	GEO
SAMEA8959930
SAMN09090553	ITA
SAMEA115739583	IND
SAMN13383008	ROU
SAMEA2709908	ZAF
SAMN31046516	TWN
SAMN39953905	MEX
SAMEA112298937	MDA
SAMN07236529	THA
SAMN41390148	VNM
SAMEA115576136	MEX
SAMEA110420479
SAMEA13188748	MDG
SAMEA5569726	PER
SAMN38644365	SVN
SAMN37210197	IND
SAMN05918586	PER
SAMEA9069792	ZAF
SAMEA6649895
SAMN41389614	BGD
SAMEA3246143	ETH
SAMN08795353
SAMEA2267075	MWI
G2975	ESP
SAMEA9976431	PER
SAMN05001037	GEO
SAMN09284386
SAMEA13300057	CAN
SAMN25078168	KOR
SAMEA7526311	IND
SAMEA104221057
SAMN18823725	MEX
SAMN03647925	GBR
SAMN26578324	CHN
SAMN15703172	USA
SAMN43397365	USA
SAMN16521807	TZA
SAMEA115750975	USA
SAMEA111556257
SAMEA7157362	GEO
SAMEA112805504
SAMN41416662
SAMEA3512725	UGA
SAMD00603892	JPN
SAMN36639335	CZE
SAMD00117913	JPN
SAMEA5189952	GBR
SAMEA7548676	GBR
SAMN41389827	BGD
SAMEA112910514
SAMN05916249	PER
SAMN34258057
SAMN35340147	KAZ
SAMN30962362	USA
SAMN06210060	MDA
SAMN42034769	UKR
SAMN19687827	MDA
SAMN05576812	ZAF
SAMEA8741550	BEL
SAMEA2534265	DEU
SAMEA7526857	IND
SAMN16966080	BEL
SAMN05575401	ZAF
SAMN31031105	AUS
SAMN35981699
SAMEA104684966	FIN
SAMEA2535132	COG
SAMN41598002	IND
SAMN31673808	AUS
SAMEA7564183	VNM
SAMN35340198	KAZ
SAMN15701210	THA
SAMEA115749911	TWN
SAMN12825918	CHN
SAMEA112802145
SAMN07766416	CAN
SAMEA112910770
SAMN37457263	USA
SAMEA6990860
SAMD00603994	JPN
SAMN31696037	USA
SAMN40465929	IND
SAMN40030586	IND
SAMEA3721589	ETH
SAMN18700352	CHN
SAMN19113452	AUS
SAMN01831233	RUS
SAMN32818996	GBR
SAMN31673851	AUS
SAMN07660278	GBR
SAMN40030976	IND
SAMEA7546279	PER
SAMN30157910	CHN
SAMN37457992	USA
SAMEA115749709	SWE
SAMEA2534372	DEU
SAMN11456849	FRA
SAMN06091862	VNM
SAMEA13294040
SAMN04009427
SAMEA113537463	BWA
SAMEA1016105	RUS
SAMEA7544236	CHN
SAMEA115475400	DEU
SAMEA7562087
SAMN30989256	USA
SAMEA9977658	PER
SAMN37457839	USA
SAMN16550913	BRA
SAMEA112801614
SAMN42034524	UKR
SAMN21857031	USA
SAMEA112799388
SAMEA1530812	MWI
SAMEA13292679
SAMN13568194	IDN
SAMN33272104	CAN
SAMN37848161	VNM
SAMEA7551119	GBR
SAMEA7544212	CHN
SAMEA14459963	GMB
SAMEA112188978
SAMEA7564010	VNM
SAMN17825546
SAMEA7551757	GBR
SAMEA7157230	GEO
SAMEA114442776	KOR
SAMEA2682745	PER
SAMN14416882	THA
SAMN37848119	VNM
SAMEA111366893	PRT
SAMN27520113	GEO
SAMEA7526917	IND
SAMN19688681	MDA
SAMEA113577671	NAM
SAMD00142649	JPN
SAMN22014651	USA
SAMN01925618	ZAF
SAMEA115747002	DEU
SAMEA115739157	IND
SAMN38205141	PER
SAMN14344485	KEN
SAMEA104394513	DEU
SAMEA112800892
SAMN39090673	ETH
SAMD00178620	VNM
SAMEA12854663	GEO
SAMN20512343	CHN
SAMD00603789	JPN
SAMN01908774	CHN
SAMN30951058	USA
SAMEA115475309	CHE
SAMEA112805313
SAMN37210187	IND
SAMEA104357657	CHN
SAMN05575094	ZAF
SAMEA115749302	GBR
SAMN37210460	IND
SAMN37352623	USA
SAMEA114430085	DEU
SAMEA1102355	PAK
SAMEA9069893	ZAF
SAMN09099747	GBR
SAMN34626667	USA
SAMEA104555719	GBR
SAMN31030250	AUS
SAMN15404063	COD
SAMN09284380
SAMEA114443622	JPN
SAMN12825632	CHN
SAMEA12854932	GEO
SAMEA2234685
SAMEA112799271
SAMN19694180	MDA
SAMN06579118	IND
SAMEA5567576	NLD
SAMN14481412	GHA
SAMEA13293946
SAMEA112298825	MDA
SAMEA1970712
SAMEA1405963
SAMN27743954	USA
SAMEA5975306	CHN
SAMN14995741	THA
SAMEA7157057	GEO
SAMEA1569096	MWI
SAMN31019556	USA
SAMEA7526583	IND
SAMN35220664	GEO
SAMEA11961651	PRT
SAMEA7549495	GBR
SAMEA8719200	ZAF
SAMN09725514	NZL
SAMN42034824	UKR
SAMN05576415	ZAF
SAMN05577065	ZAF
SAMN19694229	MDA
SAMN30962294	USA
SAMEA115745080	DEU
SAMN33573777	CHN
SAMN20492011	BRA
SAMEA3558276	PER
SAMN06055771	VNM
SAMN31135756	CZE
SAMEA5164252
SAMN07659363	GBR
SAMEA7553394	GBR
SAMN39286709	AUS
SAMEA110040815	GMB
SAMEA104447360	DNK
SAMN26442700	ZAF
SAMEA7561483	ITA
SAMN08912813
SAMN19657414	MDA
SAMN19113457	AUS
SAMEA1119118	GBR
SAMN06251266	TZA
SAMN15337153	CHN
SAMN26429341	USA
SAMEA7546314	PER
SAMN19688540	MDA
SAMEA4946902
SAMEA7563021	TKM
SAMEA2710796	THA
SAMEA115751436	USA
SAMEA115749546	SWE
SAMEA7545674	PER
SAMEA1485265	MWI
SAMEA115747315	ZAF
SAMN03649047	ZAF
SAMN30157754	CHN
SAMEA114493653	PER
SAMEA11761409	ZAF
SAMEA115748762	GBR
SAMN37457259	USA
SAMEA9977493	PER
SAMN40655232	MDA
SAMN03225375	GBR
SAMEA1059626
SAMN05710328	GBR
SAMN06579124	IND
SAMEA3404169	PER
SAMEA2682903	PER
SAMN33010882	MDA
SAMEA3339692
SAMD00603891	JPN
SAMN42882815	TWN
SAMEA4889266
SAMN31031376	AUS
SAMN41468803	ZAF
SAMN31581250	IND
SAMEA2682853	PER
SAMEA5875817
SAMN43397111	USA
SAMEA8994065	RWA
SAMN08629390	BGD
SAMEA115747323	ZAF
SAMN35721545	SGP
SAMEA115749476	SWE
SAMN37286255
SAMEA1019176	GBR
SAMEA112807010
SAMEA2710904	THA
SAMEA115745997	DEU
SAMN05576089	ZAF
SAMN02400332
SAMEA112802187
SAMEA4706680	GBR
SAMEA5189602	GBR
SAMEA115741129	IND
SAMN43535082	THA
SAMN08795240
SAMN20525222	CHN
SAMN07766083	CAN
SAMN41772155	BGD
SAMEA115744219	DEU
SAMEA7529162	IND
SAMEA112805495
SAMN08626280	CHN
SAMN30962275	USA
SAMN08131045	AUS
SAMEA114625947
SAMEA1118017	GBR
SAMN06473188	IND
SAMEA13294433	ESP
SAMN14344139	GHA
SAMN10966139	GBR
SAMEA2709671	ZAF
SAMEA112801921
SAMN20512414	CHN
SAMN42233909	UKR
SAMN07659037	GBR
SAMEA5562391	NLD
SAMN40031011	IND
SAMN18146526
SAMN31030030	AUS
SAMEA3672861	AUS
SAMEA7525411	IND
SAMN04385635	ITA
SAMN21856537	UKR
SAMEA115747793	ZAF
SAMN30986586	USA
SAMN35560947	USA
SAMEA6617362	ZAF
SAMN05575295	ZAF
SAMN30949825	NLD
SAMEA104718495	NLD
SAMEA6456084	GMB
SAMEA4744422	BRA
SAMN18648212	BRA
SAMN30158062	CHN
SAMN41724622	AUS
SAMEA112954379	CMR
SAMN33756323	GEO
SAMEA114089581	GEO
SAMEA114443203	JPN
SAMEA7550593	GBR
SAMN05577431	ZAF
SAMN43535693	THA
SAMEA1688680	MWI
SAMN08795338
SAMEA115740488	VNM
SAMEA1397380	GBR
SAMN19728440
SAMEA5282418
SAMN39958851	ZAF
SAMN05577507	ZAF
SAMEA1708247	MWI
SAMEA5164463
SAMN08708151	UKR
SAMEA3243947	ZAF
SAMN40032016	IND
SAMN37210126	IND
SAMEA1101886	PAK
SAMEA2297086	GBR
SAMN41705985	IND
SAMEA3305000	ZAF
SAMN18793644	CHN
SAMN41455290	ARG
SAMEA7555817	KGZ
SAMEA2158825	RUS
SAMN18118201
SAMN12825932	CHN
SAMN38209990	PER
SAMN41417113
SAMEA4846656	GBR
SAMN20959233	BRA
SAMN41598233	IND
SAMEA7562162
SAMEA112799514
SAMN06055884	VNM
SAMN08794921
SAMN20512537	CHN
SAMEA8994282	RWA
SAMEA9070868	ZAF
SAMEA115739945	VNM
SAMEA2081653
SAMN18648620	BRA
SAMEA7546852	PER
SAMEA112910650
SAMEA2820932
SAMN40465861	IND
SAMN08732522
SAMN41471952
SAMN08906677	MEX
SAMEA7554247	GBR
SAMEA1119227	GBR
SAMN40566243	USA
SAMEA7528998	IND
SAMN43780292	IND
SAMEA13321341	KEN
SAMN21616268	CAN
SAMEA9977448	PER
SAMN18118362
SAMEA112910689
SAMN41468296	KOR
SAMN30158309	CHN
SAMN03300721	MEX
SAMEA104600552
SAMN33756196	GEO
SAMN08892488	PAK
SAMEA112799616
SAMEA7528760	IND
SAMEA115475366	DEU
SAMEA7547852	GBR
SAMN08215227	CAN
SAMEA1903186
SAMEA13300672	CAN
SAMN07999066	CHN
SAMN03018395	CAN
SAMN31062755	USA
SAMEA115747714	ZAF
SAMEA7157440	GEO
SAMN04538444	BEN
SAMN41148346	USA
SAMN40983483	KAZ
SAMEA13299902	CAN
SAMEA7562044	ITA
SAMEA115750350	USA
SAMEA115746226	DEU
SAMEA6359939	GBR
SAMD00142891	JPN
SAMEA7547983	GBR
SAMN06849015	ROU
SAMN18146782
SAMEA1708188	MWI
SAMN41597990	IND
SAMN14518362	DOM
SAMEA7541446	ZAF
SAMN20512779	CHN
SAMEA3558631	VNM
SAMN07659882	GBR
SAMEA104718543	NLD
SAMEA114493523	PER
SAMN42410298	IND
SAMEA112805135
SAMN28538150	ITA
SAMEA4846637	GBR
SAMN41421791	ZWE
SAMEA1119889	GBR
SAMN05918564	PER
SAMN18648327	BRA
SAMN21983516
SAMEA10030069	GEO
SAMN08732316
SAMN39287044	AUS
SAMEA112800528
SAMN34626916	USA
SAMN17709385	PRT
SAMN06856079	MEX
SAMEA115749178	GBR
SAMEA112805007
SAMEA3501123	GRL
SAMEA11761339	ZAF
SAMEA1403549	RUS
SAMN09756104	MDA
SAMN38210079	PER
SAMEA7546053	PER
SAMN32709776	BRA
SAMN25888742	CHN
SAMEA14460161	GMB
SAMN05916437	PER
SAMN14417191	THA
SAMN09284158
SAMN06010412	PER
SAMEA7563428	NPL
SAMEA3671242
SAMEA13294517	ESP
SAMEA110188671	PRT
SAMN08912819
SAMN08347701	BLR
SAMD00017700	JPN
SAMEA112954352	CMR
SAMN26343410	USA
SAMN09914640	MDA
SAMEA115741213	IND
SAMN41455225	ARG
SAMEA114625929
SAMN06251277	BWA
SAMEA5189433	GBR
SAMN28538250	ITA
G3153	ESP
SAMN15718518	THA
SAMEA7527885	IND
SAMN09725456	NZL
SAMEA5875859
SAMN08379922
SAMEA115751264	USA
SAMEA110013019	ZAF
SAMN14971142
SAMN41455388	ARG
SAMN41418045	USA
SAMN03246371	CHN
SAMN17301526	CHN
SAMEA104362362	PER
SAMN40273134	GEO
SAMN40273184	GEO
SAMN17301455	CHN
SAMN40983432	KAZ
SAMN26578282	CHN
SAMEA113537456	BWA
SAMEA1118265	GBR
SAMEA115745116	DEU
SAMEA115652500	PRT
SAMN05182571	CHN
SAMEA3558802	BRA
SAMEA1059417
SAMN04634212	KHM
SAMN05916324	PER
SAMEA12852089	GEO
SAMEA13295031	ESP
SAMEA7157719	GEO
SAMN43783801	AUS
SAMN08347716	BLR
SAMN07373435	CAN
SAMEA8741565	BEL
SAMN41146603	USA
SAMN05328091	CHN
SAMD00117882	JPN
SAMEA7553328	GBR
SAMN02419651	BLR
SAMEA7551943	GBR
SAMN01908764	CHN
SAMEA112800667
SAMN07339982	USA
SAMN10448593	VNM
SAMN03300221	USA
SAMN13190112	USA
SAMEA8994372	RWA
SAMN30157812	CHN
SAMN41416910
SAMN40466072	MDA
SAMN12825954	CHN
SAMEA115749264	GBR
SAMN14112095	ITA
SAMN40030997	IND
SAMN08892565	PAK
SAMEA7547257	BRA
SAMEA13294899	ESP
SAMEA112804383
SAMEA6875079	ESP
SAMN09100506	GBR
SAMEA7563417	NPL
SAMN30950212	NLD
SAMN10254864	USA
SAMN28106874	ITA
SAMEA115751302	USA
SAMEA7553363	GBR
SAMEA115750426	USA
SAMN19688348	MDA
SAMEA7561867	ITA
SAMD00603599	JPN
SAMN26271061	IND
SAMEA7527079	IND
SAMEA5076165	ESP
SAMEA7423472	CMR
SAMN39286717	AUS
SAMN41416585	VNM
SAMEA14269191	FRA
SAMEA113537970	BWA
SAMN05576857	ZAF
SAMEA5163653
SAMEA4774530	MLI
SAMN41421422	USA
SAMEA7550906	GBR
SAMN30556161	CHN
SAMD00405516	JPN
SAMN41417808	USA
SAMN33282545	NLD
SAMN08214794	CAN
SAMEA104718590	NLD
SAMN15406734	COD
SAMN11086776	PER
SAMEA7526941	IND
SAMN32819222	GBR
SAMN05789046	GEO
SAMN30158248	CHN
SAMEA4680508
SAMN38210165	PER
SAMEA112806726
SAMN28538144	ITA
SAMEA115750557	USA
SAMEA3310079	ZAF
SAMEA1556556	MWI
SAMN31673590	AUS
SAMEA14460369	GMB
SAMN38210704	PER
SAMN43397623	ZAF
SAMEA7563766	DEU
SAMN31674039	AUS
SAMEA7527766	IND
SAMEA113537234	BWA
SAMN02443821	USA
SAMN40273744	GEO
SAMEA7528397	IND
SAMN41418144	USA
SAMEA1059657
SAMEA1119934	GBR
SAMN39090723	ETH
SAMEA115475284	CHE
SAMN08912985
SAMN19550790	USA
SAMN19688710	MDA
SAMEA7547724	GBR
SAMEA7550345	GBR
SAMN03648698	ZAF
SAMEA7554566	GBR
SAMEA8741974	ZAF
SAMEA115745030	DEU
SAMN41421403	USA
SAMN06579087	IND
SAMEA7527822	IND
SAMEA6656031	ZAF
SAMN40655352	MDA
SAMEA104398430
SAMEA1688638	MWI
SAMEA7562195	ITA
SAMEA5076133	ESP
SAMEA8939182	FRA
SAMN41685615	PAK
SAMN10462588
SAMN38205123	PER
SAMN09425801	CHE
SAMN06053506	USA
SAMN14344689	UGA
SAMN40465963	IND
SAMEA112806131
SAMEA14455963	SWE
SAMN41664467	ROU
SAMN43534987	THA
SAMEA114443423	JPN
SAMEA2342339
SAMEA4846548	GBR
SAMEA6617303	ZAF
SAMEA1019078	GBR
SAMN35981992
SAMEA7818955	GBR
SAMN43397636	ZAF
SAMN00013093
SAMEA112803239
SAMEA112803705
SAMN35981795
SAMEA7554059	GBR
SAMN26271047	IND
SAMN07658471	GBR
SAMN08626392	CHN
SAMN41389277	BGD
SAMN43783742	AUS
SAMEA115749666	SWE
SAMN08626317	CHN
SAMEA115744798	DEU
SAMN41472022
SAMN30543954	CHN
SAMN05915263	PER
SAMN25995087	TZA
SAMEA7156836	GEO
SAMN28553647	USA
SAMEA115746992	DEU
SAMN40273461	GEO
SAMN31037788	USA
SAMEA4730541
SAMEA13294745	ESP
SAMN06209882	AZE
SAMN15228637	MYS
SAMN27763061	USA
SAMN41154976	AUS
SAMEA104357419	CHN
SAMEA115738200	ZAF
SAMEA7157084	GEO
SAMEA7551398	GBR
SAMEA110024119	GMB
SAMN06091871	VNM
SAMEA13300127	CAN
SAMN21973867
SAMN14447203	ESP
SAMEA9069941	ZAF
SAMEA111556106
SAMEA5875858
SAMN08862855
SAMN10342079	NGA
SAMD00603941	JPN
SAMN05575211	ZAF
SAMN06010181	PER
SAMEA11206855	TZA
SAMEA12851805	GEO
SAMEA115745793	DEU
SAMN35981908
SAMN41455298	ARG
SAMEA7423531	CMR
SAMEA7157416	GEO
SAMN20491832	BRA
SAMD00436139
SAMN41416981
SAMN01086725
SAMN41390255
SAMEA104304845
SAMN32819185	GBR
SAMEA7555727	DEU
SAMEA7524910	IND
SAMEA2081558	CMR
SAMN14344142	GHA
SAMN05577597	ZAF
SAMEA7560767	VNM
SAMEA112805882
SAMN19657350	MDA
SAMEA115749203	GBR
SAMEA115739876	ITA
SAMEA5561564	NLD
SAMEA112805234
SAMEA1707541	RUS
SAMN15404027	COD
SAMEA3321889
SAMN09725616	NZL
SAMEA13120124	GEO
SAMN41597928	IND
SAMN08906418	MEX
SAMEA7526363	IND
SAMEA104684903	FIN
SAMN05918935	PER
SAMEA2151895
SAMEA112801714
SAMEA13294620	ESP
SAMN42034061	UKR
SAMEA115751106	USA
SAMEA112750752	PRT
SAMEA13321161	KEN
SAMEA5164943
SAMEA6455876	GMB
SAMN16521468	TWN
SAMN35100064	THA
SAMEA114245830	MOZ
SAMN42882796	TWN
SAMEA112803788
SAMEA2682977	PER
SAMEA6474092	BLR
SAMEA1059590
SAMN15718469	THA
SAMN15437421	CHN
SAMN31672555	MEX
SAMN08379795
SAMEA13300346	CAN
SAMEA7541568	ZAF
SAMEA7554132	GBR
SAMN09725379	NZL
SAMN08626183	CHN
SAMN08708335	UKR
SAMEA115745985	DEU
SAMEA7553969	GBR
SAMEA104362159	PER
SAMN05576486	ZAF
SAMEA7156926	GEO
SAMN41417760	USA
SAMEA112250143
SAMN41468404
SAMN31248661	BEN
SAMD00269949	VNM
SAMN31673897	AUS
SAMN36835237	CHN
SAMN41468686	ZAF
SAMN07659668	GBR
SAMEA112188903
SAMEA1117905	GBR
SAMN15703211	USA
SAMN30963243	USA
SAMEA2783358	THA
SAMEA112181321	ZAF
SAMN38209969	PER
SAMN05576933	ZAF
SAMN05172761	MDA
SAMN15180441	MMR
SAMEA7526916	IND
SAMEA5562204	NLD
SAMN16207308	MLI
SAMN28553652	USA
SAMEA8939179	FRA
SAMEA4744301	BRA
SAMEA7555886	DEU
SAMN40566532	USA
SAMEA9070342	ZAF
SAMEA112802045
SAMN05576823	ZAF
SAMEA7548309	GBR
SAMN30157974	CHN
SAMEA3358988
SAMN09725496	NZL
SAMN21885181	USA
SAMN12551487	CHN
SAMEA2534520	DEU
SAMN11265314
SAMN41148747	USA
SAMEA7525002	IND
SAMN09102390	GBR
SAMN08626179	CHN
SAMN41154996	AUS
SAMN32042313	ECU
SAMEA13293493	AUS
SAMN28538227	ITA
SAMN26934591	CHN
SAMN11265309
SAMEA9976062	PER
SAMEA8616254
SAMN10254886	USA
SAMN31673500	AUS
SAMEA112801476
SAMN03263136	CHN
SAMEA114443460	JPN
SAMEA112805101
SAMN28552772	USA
SAMN37458026	USA
SAMEA114303750	GBR
SAMN17062700	UKR
SAMEA104394410	DEU
SAMN41416912
SAMEA104600204
SAMN34626759	USA
SAMEA1118912	GBR
SAMN03328496	CAN
SAMEA13294897	ESP
SAMN19687908	MDA
SAMEA4946911
SAMEA7544035	CHN
SAMN02584604	MDA
SAMEA11207348	TZA
SAMN42034387	UKR
SAMN30158142	CHN
SAMN14344610	KEN
SAMN33010768	MDA
SAMEA2682956	PER
SAMEA9581561	ETH
SAMEA5561691	NLD
SAMN07659875	GBR
SAMN37457774	USA
SAMEA2161899
SAMEA7552034	GBR
SAMN31673563	AUS
SAMN36974133
SAMEA2533931
SAMEA3466780
SAMN41471774	ZAF
SAMN06849020	ROU
SAMEA1016189	RUS
SAMEA7550225	GBR
SAMN09090538	ITA
SAMN38210678	PER
SAMN05576988	ZAF
SAMN30949673	NLD
SAMEA2710797	THA
SAMD00142536	JPN
SAMN30543196	CHN
SAMN18146742
SAMN38375961	CHN
SAMEA2785439	MWI
SAMEA6359860	GBR
SAMEA115749448	SWE
SAMN09099696	GBR
SAMEA7526721	IND
SAMEA5854768	SDN
SAMN41417953	USA
SAMN36338248	ESP
SAMEA4823083
SAMN15949695	USA
SAMN19113043	AUS
SAMN21856415	UKR
SAMEA7561409
SAMEA115746125	DEU
SAMN30185206	COL
SAMEA5974980	CHN
SAMEA114757871	THA
SAMEA1964012
SAMN31047262	TWN
SAMN31674002	AUS
SAMEA7560134
SAMN33860602	KAZ
SAMN41154705	AUS
SAMEA112188728
SAMN32042301	ECU
SAMEA1117576	GBR
SAMN05710361	GBR
SAMEA115748995	GBR
SAMEA5164424
SAMEA1317636	ZAF
SAMN31031305	AUS
SAMN17975329
SAMEA923157	FRA
SAMN38644449	ITA
SAMEA115577899	IRL
SAMEA7547782	GBR
SAMEA3466810
SAMEA11207287	TZA
SAMEA112802273
SAMN05577029	ZAF
SAMEA104600431
SAMEA8742210	ZAF
SAMEA8742563	ZAF
SAMN06579092	IND
SAMN41664538	ROU
SAMN08709075
SAMEA7554321	GBR
SAMEA104394425	DEU
SAMN27764294	USA
SAMEA8742172	ZAF
SAMN18118090
SAMEA7563988	VNM
SAMEA114443684	JPN
SAMEA2709710	ZAF
SAMEA114089739	PHL
SAMEA12854657	GEO
SAMN14344613	KEN
SAMEA104398416
SAMEA112803962
SAMEA7156723	GEO
SAMEA3715569	CHE
SAMN32818748	GBR
SAMN27519751	UKR
SAMN41472243
SAMEA2661035	MWI
SAMEA115751144	USA
SAMN13438769	BGD
SAMN40466194	MDA
SAMN41279872	ERI
SAMN17204665
SAMEA7554366	GBR
SAMEA3501295	DNK
SAMN37547238
SAMN31672954	AUS
SAMEA112805376
SAMN05789067	GEO
SAMEA3466800
SAMN30380859	PRY
SAMN13208040	GEO
SAMN10342088	BEN
SAMEA112181510	ZAF
SAMEA8110770	IRL
SAMEA11761260	ZAF
SAMN09685214	KAZ
SAMEA114757820	THA
SAMEA8407330	FRA
SAMN21616970	CAN
SAMN04385775	TUN
SAMEA14460348	GMB
SAMN43780591	ZAF
SAMN21856417	UKR
SAMN06252095	NZL
SAMN08626399	CHN
SAMEA5232717	SWE
SAMN31030189	AUS
SAMN32042330	ECU
SAMN40465736	IND
SAMN03648695	ZAF
SAMN30861647	USA
SAMEA12850850	GEO
SAMEA115746171	DEU
SAMEA115749157	GBR
SAMN06221007	IND
SAMN31874306	NGA
SAMEA7546042	PER
SAMEA112805949
SAMN08612708
SAMEA7546490	PER
SAMN14929966	AUS
SAMEA5189665	GBR
SAMEA7526510	IND
SAMN03246265	CHN
SAMN19688184	MDA
SAMN17918225	USA
SAMN05577178	ZAF
SAMEA114521821	ZAF
SAMEA113584027	TUN
SAMN19688536	MDA
SAMN41598339	IND
SAMN10448594	VNM
SAMEA3558341	PRT
SAMN37458049	USA
SAMN19658137	MDA
SAMEA7550421	GBR
SAMN41418162	USA
SAMN03018405	CAN
SAMN31423387	ITA
SAMEA8407279	FRA
SAMEA104718779	NLD
SAMEA1403951	RUS
SAMN20512802	CHN
SAMN08795333
SAMEA113538440	BWA
SAMEA104600147	LTY
SAMEA114443129	JPN
SAMN37457800	USA
SAMEA104446995	DNK
SAMN08912966
SAMEA104027297	DNK
SAMEA5542068	PHL
SAMN17119703	USA
SAMN08708555	UKR
SAMEA3715437
SAMN13568028	IDN
SAMN18648121	BRA
SAMN27763628	USA
SAMN08892476	PAK
SAMEA13166497	IRL
SAMEA8718891	ZAF
SAMN28553770	USA
SAMEA7156348	GEO
SAMEA114089867	RUS
SAMN42034355	UKR
SAMEA115109432	ESP
SAMEA7527529	IND
SAMEA13321091	KEN
SAMEA4706754	GBR
SAMEA13300349	CAN
SAMN42409943	IND
SAMN03647300	GBR
SAMEA2400079
SAMN02586013	ZAF
SAMN22014627	USA
SAMN40273026	GEO
SAMEA115744086	DEU
SAMEA6875525	ESP
SAMEA3392614	PER
SAMEA5189590	GBR
SAMN07766419	CAN
SAMN28538076	ITA
SAMN40031814	IND
SAMEA1929795
SAMN21616305	CAN
SAMN41390074	VNM
SAMN30962585	USA
SAMEA9070440	ZAF
SAMEA8939109	FRA
SAMEA115475703	TZA
SAMN12168500	MKD
SAMEA114236274	MDA
SAMEA11207318	TZA
SAMEA7423403	CMR
SAMEA112801395
SAMEA1556538	MWI
SAMN17204725
SAMN30948985	NLD
SAMN37124231	ZAF
SAMEA7542270
SAMN41148536	USA
SAMEA115740568	VNM
SAMEA112800778
SAMN15703199	USA
SAMN05710305	GBR
SAMN42410177	IND
SAMN13568503	PER
SAMEA7550374	GBR
SAMD00023379	THA
SAMEA104447638	DNK
SAMN30989245	USA
SAMN31023380	USA
SAMEA4680494
SAMN08629176	BGD
SAMEA2534505	DEU
SAMEA13299894	CAN
SAMD00142573	JPN
SAMN35982108
SAMEA112804191
SAMEA7560028
SAMEA115577948	IRL
SAMEA14460283	GMB
SAMEA9070746	ZAF
SAMEA112801779
SAMEA7562938
SAMN31030569	AUS
SAMN21856444	UKR
SAMEA2534994	VNM
SAMEA7546295	PER
SAMN13207988	GEO
SAMN06056029	VNM
SAMEA112799917
SAMN21616981	CAN
SAMN17266412	USA
SAMEA14456104	SWE
SAMEA6359732	GBR
SAMEA7543943	CHN
SAMN29871758	ESP
SAMEA837974	RUS
SAMN37848800	VNM
SAMEA14269143	FRA
SAMEA7526907	IND
SAMN14917891	AUS
SAMEA2534865	DEU
SAMEA104093429	GBR
SAMN16521390	NPL
SAMEA1707451	RUS
SAMEA115741136	IND
SAMN31248603	BEN
SAMN40273045	GEO
SAMN05577602	ZAF
SAMN31030195	AUS
SAMEA115745730	DEU
SAMN08892460	PAK
SAMEA7560704	VNM
SAMN08913003
SAMN14401570	IND
SAMEA115743984	DEU
SAMN15703273	USA
SAMN28453143	USA
SAMN28538040	ITA
SAMEA115746522	USA
SAMEA4774494	MLI
SAMEA112188833
SAMEA12850779	GEO
SAMN43535571	THA
SAMEA1886075
SAMEA104685015	FIN
SAMN41390117
SAMEA1556512	MWI
SAMN18793743	CHN
SAMN30157937	CHN
SAMN05576961	ZAF
SAMEA4040898
SAMEA110420215
SAMEA4706519	GBR
SAMN15718662	THA
SAMEA11934127	ZAF
SAMN20693461
SAMD00117830	JPN
SAMN07766388	CAN
SAMEA115475332	CHE
SAMEA7542132	CHN
SAMEA112806679
SAMD00117862	JPN
SAMEA9070354	ZAF
SAMN30157751	CHN
SAMN06055700	VNM
SAMEA4441594	ZAF
SAMN15403911	COD
SAMEA11207490	TZA
SAMEA113556338	MOZ
SAMEA115749960	TWN
SAMEA112803144
SAMEA112801425
SAMEA7548637	GBR
SAMEA1877245
SAMEA1708421	MWI
SAMEA1397520	GBR
SAMN13568675	PER
SAMEA9977422	PER
SAMEA5561510	NLD
SAMN08376092	IDN
SAMN37457824	USA
SAMN35721627	SGP
SAMEA7526234	IND
SAMN04349592	CAN
SAMN05919654	PER
SAMN07236297	THA
SAMEA112910573
SAMN30949556	NLD
SAMEA4040971
SAMEA1403943	RUS
SAMN37124229	ZAF
SAMEA112298795	MDA
SAMN31062678	USA
SAMN19688473	MDA
SAMEA112354779
SAMN38810219	USA
SAMD00603572	JPN
SAMEA8994007	RWA
SAMN05328084	CHN
SAMEA7550610	GBR
SAMN27764183	USA
SAMEA7552712	GBR
SAMN19774800	IRL
SAMN41417802	USA
SAMEA7526263	IND
SAMEA787723	UGA
SAMN12811529	CAN
SAMEA3215195	ZAF
SAMN05575027	ZAF
SAMEA115577921	IRL
SAMN21236279	CHN
SAMEA115747028	DEU
SAMN13567976	IDN
SAMEA3416725	PER
SAMEA3432970	GBR
SAMN14417146	THA
SAMEA7109766
SAMEA115749411	SWE
SAMN41472212
SAMEA7526155	IND
SAMN09914716	MDA
SAMN39286547	AUS
SAMEA9070419	ZAF
SAMN03647138	GBR
SAMN37815260	RUS
SAMN33010770	MDA
SAMEA7550380	GBR
SAMN38210513	PER
SAMN41471768	ZMB
SAMEA7550572	GBR
SAMEA10030592	ZAF
SAMEA7528869	IND
SAMN33018166	THA
SAMEA115741245	IND
SAMN30950294	NLD
SAMEA2534972	DEU
SAMEA9069666	ZAF
SAMN36834418	CHN
SAMN41421378	USA
SAMEA13294499	ESP
SAMEA11761387	ZAF
SAMN41418552	USA
SAMN34258111
SAMD00179144	VNM
SAMEA5561888	NLD
SAMEA112802732
SAMN38211206	PER
SAMN30950324	NLD
SAMEA112799843
SAMEA115740941	VNM
SAMEA11934401	VNM
SAMEA1403986	RUS
SAMEA115475112	DEU
SAMEA12851945	GEO
SAMN30294471	CHN
SAMN06055669	VNM
SAMEA7157392	GEO
SAMN12565771	ZAF
SAMN04522093	CIV
SAMEA104357567	CHN
SAMN05576804	ZAF
SAMEA12854299	GEO
SAMEA7528748	IND
SAMEA7526068	IND
SAMN09100290	GBR
SAMEA1904063
SAMN26934635	CHN
SAMEA9977401	PER
SAMN41416401	VNM
SAMN41455292	ARG
SAMN18793606	CHN
SAMN12565687	ZAF
SAMN16406473	GHA
SAMN14971116
SAMN13169642	MDA
SAMD00603944	JPN
SAMEA5163860
SAMN09100001	GBR
SAMN15407049	COD
SAMN30949390	NLD
SAMN08862905
SAMEA104362059	PER
SAMN39286596	AUS
SAMN08626330	CHN
SAMEA1059625
SAMN31581257	IND
SAMN12551185	CHN
SAMN28052462	ITA
SAMEA1886041
SAMN13438815	NPL
SAMEA8955427	FRA
SAMEA115738512	ZAF
SAMN15403877	COD
SAMEA9070490	ZAF
SAMN05918927	PER
SAMEA7545563	PER
SAMEA3715818	NOR
SAMEA112806637
SAMEA115475306	CHE
SAMN31046510	TWN
SAMEA10030078	GEO
SAMD00179044	VNM
SAMN15403801	COD
SAMEA4441570	ZAF
SAMN31135805	CZE
SAMN38644374	BEL
SAMEA7551377	GBR
SAMEA7617446
SAMN20512459	CHN
SAMN19845121	IND
SAMN34294057	UKR
SAMEA1119481	GBR
SAMN40465772	IND
SAMEA7550135	GBR
SAMEA114625938
SAMEA6153242	DEU
SAMN20693114
SAMEA112804770
SAMEA2534403
SAMN14416737	THA
SAMN15567676
SAMN43779979	GEO
SAMN02339333	CHN
SAMEA7525248	IND
SAMN12825890	CHN
SAMN43535590	THA
SAMN08629170	BGD
SAMEA115748792	GBR
SAMN19774886	IRL
SAMN06091910	VNM
SAMEA1403963	RUS
SAMN07765859	CAN
SAMEA2683101	PER
SAMN10247731	ZMB
SAMEA9070118	ZAF
SAMN21156931	IRN
SAMEA6797915	TZA
SAMEA112799076
SAMEA113556488	MOZ
SAMN16966069	BEL
SAMEA112802452
SAMD00604035	JPN
SAMEA6456385	GMB
SAMEA104362416	PER
SAMEA114442824	KOR
SAMEA7526195	IND
SAMEA1101337	PER
SAMEA5330351	MEX
SAMN17119555	USA
SAMEA113537961	BWA
SAMEA114089666	TZA
SAMEA5164951
SAMEA3391718	GMB
SAMN07658587	GBR
SAMEA1688540	MWI
SAMN04522000	CIV
SAMEA5975106	CHN
SAMN09756083	MDA
SAMN06092465	VNM
SAMEA13120013	GEO
SAMEA7157626	GEO
SAMEA7564291	VNM
SAMEA3558595	ZAF
SAMN20491982	BRA
SAMEA115741616	IND
SAMEA115751205	USA
SAMEA112802241
SAMN02628527	IRN
SAMEA7225317
SAMN30949404	NLD
SAMEA115475031	DEU
SAMEA1102747	ITA
SAMN30952512	USA
SAMN09756179	MDA
SAMEA1101798	PAK
SAMEA115749568	SWE
SAMN07373431	CAN
SAMN40032114	IND
SAMEA5875904
SAMN40031129	IND
SAMEA9977551	PER
SAMN18117993
SAMEA12851463	GEO
SAMN19113310	AUS
SAMEA112799047
G465	ESP
SAMEA112803422
SAMN07659420	GBR
SAMN30547716	CHN
SAMN40273005	GEO
SAMEA112801235
SAMEA7552391	GBR
SAMEA6153140	DEU
SAMN38204682	PER
SAMEA3558649	VNM
SAMEA2683029	PER
SAMN07236344	THA
SAMN30949181	NLD
SAMN00015177	CAN
SAMN01908895	CHN
SAMEA104362141	PER
SAMN13568561	PER
SAMEA9977219	PER
SAMN33756513	GEO
SAMN13438817	NPL
SAMN08215379	CAN
SAMEA115738657	IND
SAMEA13321098	KEN
SAMEA7545174	PER
SAMEA5569831	PER
SAMEA5189889	GBR
SAMN27519790	UKR
SAMN39286825	AUS
SAMEA104718763	NLD
SAMEA115751528	USA
SAMN20512407	CHN
SAMN12825662	CHN
SAMEA2534460	DEU
SAMEA115577968	IRL
SAMN30381226	PRY
SAMN28856993	CHN
SAMN33843492	PRT
SAMN19573277	USA
SAMN14344752	KEN
SAMN10462554	CHE
SAMEA14493449	ZAF
SAMEA4041318
SAMEA2709773	ZAF
SAMN40031552	IND
SAMEA7563288	SWZ
SAMN03246714	CHN
SAMN39287159	AUS
SAMN03648781	ZAF
SAMN30381061	PRY
SAMEA112806928
SAMEA115749595	SWE
SAMN37848852	VNM
SAMEA7553739	GBR
SAMEA112299002	MDA
SAMN38211035	PER
SAMN41685597	PAK
SAMEA2267030	MWI
SAMEA7563366	NPL
SAMN30958059	CHN
SAMN37210188	IND
SAMN03647429	GBR
SAMEA12029254
SAMEA1118325	GBR
SAMN02419686	BLR
SAMN07658204	GBR
SAMN08795073
SAMEA1707904
SAMN31942551	PER
SAMEA7527012	IND
SAMN26442622	ZAF
SAMN05577038	ZAF
SAMN31674340	AUS
SAMN05577218	ZAF
SAMEA104394623	SWZ
SAMEA12853803	GEO
SAMN41598149	IND
SAMN28537913	ITA
SAMN41154488	AUS
SAMN03647236	GBR
SAMN41468357	KOR
SAMN40273582	GEO
SAMN40655491	MDA
SAMEA1707280	RUS
SAMN31023091	USA
SAMN21978422
SAMN36835023	CHN
SAMN09101648	GBR
SAMN03648784	ZAF
SAMEA113537439	BWA
SAMEA5974876	CHN
SAMN30547659	CHN
SAMN39959117	ZAF
SAMEA115738101	PER
SAMEA6359840	GBR
SAMEA112188898
SAMN42233883	UKR
SAMN21983484
SAMEA115745580	DEU
SAMEA112298988	MDA
SAMEA4772844
SAMEA9070083	ZAF
SAMN12825957	CHN
SAMN43534983	THA
SAMN09756297	MDA
SAMEA9069716	ZAF
SAMD00603690	JPN
SAMN18648003	BRA
SAMEA7550818	GBR
SAMN17301431	CHN
SAMEA7547599	BRA
SAMN31672840	AUS
SAMN21616754	CAN
SAMN09284421
SAMN04522108	CIV
SAMN20491819	BRA
SAMN41418430	USA
SAMEA12855255	GEO
SAMN07658201	GBR
SAMN40597303
SAMEA7564105	VNM
SAMN20512560	CHN
SAMN19657493	MDA
SAMN08892537	PAK
SAMEA5974974	CHN
SAMN19728442
SAMEA7544358	CHN
SAMEA3305917	USA
SAMN02739543	USA
SAMEA7551524	GBR
SAMN14929062	AUS
SAMN37457676	USA
SAMEA7546699	PER
SAMN34626895	USA
SAMN15863233
SAMEA115740727	IND
SAMEA112354763
SAMN38210245	PER
SAMN06252097	NZL
SAMN33061983	LTY
SAMEA8700438	PAK
SAMN31062673	USA
SAMN31942626	PER
SAMN03653281	CHN
SAMEA3875836	CAN
SAMN35339918	KAZ
SAMEA112803847
SAMN31942544	PER
SAMN30950223	NLD
SAMN43397137	USA
SAMEA1944952
SAMN06092565	VNM
SAMN21855842	GEO
SAMN43396992	USA
G3360	ESP
SAMEA112802298
SAMEA7555650	GBR
SAMEA112910746
SAMN06092394	VNM
SAMN03246695	CHN
SAMEA112806813
SAMEA1469513	RUS
SAMEA7552768	GBR
SAMN09090503	ITA
SAMEA115739792	DEU
SAMEA112803467
SAMN39958884	ZAF
SAMEA115475853	TZA
SAMEA112850798	JPN
SAMEA115743637	PER
SAMN14518402	DOM
SAMN06854739
SAMEA7553326	GBR
SAMEA7547514	BRA
SAMN37068733	KHM
SAMEA115739847	DEU
SAMN35621637	USA
SAMN43780133	IND
SAMN26430009	USA
SAMN41685542	PAK
SAMEA13294581	ESP
SAMEA114442740	KOR
SAMN06221247	MDA
SAMEA7525103	IND
SAMN40031484	IND
SAMN15404263	COD
SAMEA3392511	BEL
SAMEA115163121	PRT
SAMN31674256	AUS
SAMEA114236314	MDA
SAMN13814067	ZAF
SAMN40566623	USA
SAMN34382774	CAN
SAMEA4695205	UKR
SAMEA7545297	PER
SAMN31674177	AUS
SAMEA7548115	GBR
SAMN05575253	ZAF
SAMN07659718	GBR
SAMN41154562	AUS
SAMEA7554863	GBR
SAMN13637911	BRA
SAMN12825877	CHN
SAMEA7547516	BRA
SAMN09101446	GBR
SAMN41812123	CHN
SAMN43780180	IND
SAMEA3321880
SAMEA2534657	DEU
SAMEA112910557
SAMN38810367	USA
SAMEA7545903	PER
SAMD00263755	VNM
SAMEA7549760	GBR
SAMN06092020	VNM
SAMN27520175	GEO
G2099	ESP
SAMN41148372	USA
SAMEA3450053	NLD
SAMN31942553	PER
SAMEA104362438	PER
SAMN05276372	GBR
SAMEA3448375	MWI
SAMN31672774	AUS
SAMN13568163	IDN
SAMEA7546269	PER
SAMN03300479	USA
SAMEA112799506
SAMEA9070876	ZAF
SAMN19573279	USA
SAMN08379719
SAMEA104153429	GBR
SAMN31673814	AUS
SAMN21855926	GEO
SAMN40030631	IND
SAMN05276308	GBR
SAMEA2534381	DEU
SAMEA115746974	DEU
SAMN43535139	THA
SAMEA7524794	IND
SAMN13568153	IDN
SAMEA115108867	ESP
SAMN18146474
SAMEA4809085	GBR
SAMEA8994427	RWA
SAMEA3725917	PER
SAMEA4695251	UKR
SAMEA7548839	GBR
SAMEA113537230	BWA
SAMN05276340	GBR
SAMEA115163053	PRT
SAMN20512759	CHN
SAMEA7552778	GBR
SAMEA13293815
SAMN41599130	COD
SAMN41148490	USA
SAMN08709161	UKR
SAMD00029461	JPN
SAMEA4706856	GBR
SAMN15406981	COD
SAMEA7526722	IND
SAMEA7529001	IND
SAMEA110420472
SAMN40273428	GEO
SAMEA5164232
SAMEA5189549	GBR
SAMN36835187	CHN
SAMEA115163114	PRT
SAMN31220290	CHN
SAMEA110420778
SAMEA1119229	GBR
SAMEA115738177	PER
SAMN37124251	ZAF
SAMEA115745884	DEU
SAMEA13294907	ESP
SAMEA6797947	BWA
SAMN18628923	CHN
SAMEA8742460	ZAF
SAMEA115744143	DEU
SAMN41148373	USA
SAMEA1707170	RUS
SAMEA13299812	CAN
SAMEA1101607	PAK
SAMEA115475899	TZA
SAMEA112802908
SAMEA7353819
SAMEA112806251
SAMN37210253	IND
SAMEA8718990	ZAF
SAMEA1119709	GBR
SAMEA3218107	ZAF
SAMD00142842	JPN
SAMN08629156	BGD
SAMEA115750116	TWN
SAMEA3359914	GHA
SAMN12825599	CHN
SAMEA7561959	ITA
SAMEA112799648
SAMD00029418	JPN
SAMEA7526834	IND
SAMEA112803163
SAMEA115750442	USA
SAMN31673258	AUS
SAMEA115475288	CHE
SAMN11053621	CHN
SAMEA3445269	NLD
SAMN05918577	PER
SAMEA115737846	USA
SAMEA9070743	ZAF
SAMEA112799297
SAMN20525023	CHN
SAMN08912824
SAMEA5854734	SDN
SAMEA7282529	ITA
SAMEA7554981	GBR
SAMN10654096
SAMEA2296965	GBR
G3289	ESP
SAMN21857046	USA
SAMEA3671469
SAMEA12854860	GEO
SAMEA112188706
SAMEA113538571	BWA
SAMEA7560559
SAMN41416946
SAMN08626115	CHN
SAMEA2710803	THA
SAMN07659790	GBR
SAMN36639381	CZE
SAMEA13299895	CAN
SAMN36834534	CHN
SAMEA104446915	DNK
SAMEA9070689	ZAF
SAMEA14456005	SWE
SAMEA7549475	GBR
SAMN28527832	PER
SAMEA115741065	IND
SAMN05918957	PER
SAMN42034283	UKR
SAMEA110040888	GMB
SAMN41934681	CAN
SAMEA7550697	GBR
SAMN15404163	COD
SAMN15701508	THA
SAMN02403612	ZAF
SAMN30543328	CHN
SAMEA115750595	USA
SAMN15228671	MYS
SAMEA3174284	ZAF
SAMN19687957	MDA
SAMEA7553381	GBR
SAMEA9992760	ZAF
SAMN12565501	ZAF
SAMEA113537508	BWA
SAMEA3671325
SAMEA9977018	PER
SAMN13318818	IRL
SAMEA115740797	IND
SAMEA7665568	ZAF
SAMEA112802183
SAMN08708612	UKR
SAMEA7562582
SAMEA4441592	ZAF
SAMEA2683098	PER
SAMN34294033	UKR
SAMEA6823526	BLR
SAMN31581293	IND
SAMEA112800417
SAMN28857086	CHN
SAMEA4545610	CHN
SAMN06055531	VNM
SAMEA113538478	BWA
SAMN17250195	USA
SAMN30543356	CHN
SAMN31673405	AUS
SAMEA7563721	DEU
SAMEA115475140	DEU
SAMN15703224	USA
SAMEA7548436	GBR
SAMN12984524	JPN
SAMN37209986	IND
SAMN32818974	GBR
SAMEA112298871	MDA
SAMEA115751032	USA
SAMEA5164360
SAMEA12852161	GEO
SAMEA112189019
SAMEA115740152	VNM
SAMN09425843	CHE
SAMN37210131	IND
SAMN40466202	MDA
SAMN26037062	ESP
SAMN41598377	IND
SAMEA13294627	ESP
SAMEA8742151	ZAF
SAMEA112803184
SAMEA4695256	UKR
SAMN16448910	BRA
SAMN23235183	ESP
SAMEA112806670
SAMN21856498	UKR
SAMN07236318	THA
SAMN41599091	COD
SAMN41598100	IND
SAMEA1117870	GBR
SAMN40597302
SAMEA7545671	PER
SAMEA7524739	IND
SAMEA112804624
SAMN42034814	UKR
SAMEA1556772	MWI
SAMEA2709721	ZAF
SAMN02671156	CAN
SAMEA116000253	PRT
SAMEA115744526	DEU
SAMEA11207515	TZA
SAMN06251280	BWA
SAMEA14460317	GMB
SAMEA8718371	ZAF
SAMEA7562236
SAMN37848367	VNM
SAMN30543257	CHN
SAMEA115741001	VNM
SAMEA11934159	VNM
SAMN37210259	IND
SAMN18648105	BRA
SAMEA2534846	DEU
SAMEA112800021
SAMEA4753635
SAMN08913245
SAMEA112805454
SAMN38204426	PER
SAMN13735702	THA
SAMN26038028	GBR
SAMN06092679	VNM
SAMN12551339	CHN
SAMEA5329272	GHA
SAMN42882895	TWN
SAMN14344575	KEN
SAMN14481478	GHA
SAMEA1569198	MWI
SAMN18823845	MEX
SAMN11086775	PER
SAMN38205108	PER
SAMN27391435	MEX
SAMN42410392	IND
SAMEA7554846	GBR
SAMEA104447411	DNK
SAMEA114089464	ZAF
SAMEA5561823	NLD
SAMN36834860	CHN
SAMN30381223	PRY
SAMN34294259	UKR
SAMN26200670	AUS
SAMEA112803781
SAMEA12850975	GEO
SAMN21857582	USA
SAMN41417783	USA
SAMEA115475482	FRA
SAMN16521487	AUS
SAMEA112803204
SAMN17709395	PRT
SAMN16714395	BRA
SAMN15772615	CHN
SAMEA5163650
SAMEA1117570	GBR
SAMN33756256	GEO
SAMN43780495	IND
SAMEA7549680	GBR
SAMN41468340	KOR
SAMD00029548	JPN
SAMEA112910690
SAMN14343814	GHA
SAMN31673144	AUS
SAMEA112799400
SAMN14481266	GHA
SAMN36849583	CHN
SAMN08906424	MEX
SAMEA10029952	VNM
SAMEA110040904	GMB
SAMN25995157	TZA
SAMEA7563476	NPL
SAMN41724591	AUS
SAMN13637909	BRA
SAMN32042300	ECU
SAMN41418076	USA
SAMEA7665564	ZAF
SAMN15772880	CHN
SAMEA114521803	ZAF
SAMN41418432	USA
SAMN42730568	CHN
SAMEA104394600	SWZ
SAMEA2709870	ZAF
SAMEA115743640	PER
SAMEA3244053	ZAF
SAMN41146516	USA
SAMEA6359629	GBR
SAMEA1485317	MWI
SAMN13735011	THA
SAMN21856206	GEO
SAMEA2534387	DEU
SAMN28538168	ITA
SAMN38204636	PER
SAMEA8742408	ZAF
SAMN27763051	USA
SAMN31672710	AUS
SAMD00603598	JPN
SAMN42034250	UKR
SAMEA7563855	DEU
SAMN30158181	CHN
SAMN31673029	AUS
SAMEA112801974
SAMN08732352
SAMN05918590	PER
SAMN42034350	UKR
SAMEA14493213	ZAF
SAMN37547159
SAMEA13188757	ZAF
SAMN36834894	CHN
SAMEA3420945	GBR
SAMN06010183	PER
SAMN40475125	USA
SAMEA112801991
G2877	ESP
SAMN37210332	IND
SAMN41455360	ARG
SAMEA9977305	PER
SAMN25289285	CHN
SAMN41725883	ISR
SAMN39286746	AUS
SAMN20855843	IND
SAMEA8718379	ZAF
SAMN38644457	NLD
SAMN02599042	IND
SAMEA2400126
SAMEA12852379	GEO
SAMN40655337	MDA
SAMEA9069721	ZAF
SAMEA7332235
SAMEA9069970	ZAF
SAMN09725593	NZL
SAMN40983555	KAZ
SAMN30962886	USA
SAMEA112269211	NOR
SAMN10342068	BEN
SAMN31674401	AUS
SAMN09715505	ROU
SAMEA1569327	MWI
SAMN36834291	CHN
SAMN14481477	GHA
SAMEA5189570	GBR
SAMEA104555718	GBR
SAMEA7561545
SAMEA1103153	PAK
SAMN09100272	GBR
SAMEA12854854	GEO
SAMN38211212	PER
SAMN38210307	PER
SAMEA6359756	GBR
SAMEA112804285
SAMN30185192	COL
SAMN07344505	DJI
SAMN13382998	ROU
SAMN16448893	BRA
SAMN41468766	ETH
SAMEA1556699	MWI
SAMEA110420332
SAMN05900968
SAMEA3986727	GBR
SAMN03653315	CHN
SAMEA115748721	GBR
SAMEA9977442	PER
SAMN41422035
SAMEA6451360
SAMEA7553078	GBR
SAMN42034133	UKR
SAMEA104555694	GBR
SAMN21593463	BGR
SAMN36834614	CHN
SAMEA112804238
SAMEA7563690
SAMN41468503	ZAF
SAMEA112803287
SAMEA7562651	VNM
SAMEA9976103	PER
SAMN17019854	BLR
SAMEA9976879	PER
SAMEA115738993	IND
SAMN30951435	USA
SAMEA1101555	PAK
SAMEA114443377	JPN
SAMN12825672	CHN
SAMEA7552817	GBR
SAMEA5164428
SAMN39959287	ZAF
SAMN31672586	AUS
SAMEA9070270	ZAF
SAMN23235200	ESP
SAMEA110420767
SAMEA3401012	PER
SAMN37848365	VNM
SAMN07344684	DJI
SAMEA115738172	PER
SAMN17976804
SAMN21895619	USA
SAMN37848618	VNM
SAMN30381161	PRY
SAMN40273136	GEO
SAMN40655462	MDA
SAMN07658736	GBR
G2227	ESP
SAMEA115739347	PER
SAMEA1556718	MWI
SAMEA2660998	MWI
SAMEA7546756	PER
SAMEA112806700
SAMEA114625966
SAMN09284389
SAMEA9976477	PER
SAMEA12855091	GEO
SAMN02403622	ZAF
SAMEA12616935
SAMN19728406
SAMN41389756
SAMEA6875284	ESP
SAMN31673507	AUS
SAMEA112804971
SAMEA14501085	SWE
SAMEA2419084	CHE
SAMEA11207449	TZA
SAMEA5164137
SAMN09756171	MDA
SAMN14481375	GHA
SAMN06252294	NZL
SAMN00114896
SAMEA923241	GBR
SAMEA4473412
SAMEA115739858	ITA
SAMEA1118139	GBR
SAMN30949227	NLD
SAMN02599158	IND
SAMN43535456	THA
SAMN05575380	ZAF
SAMEA104398470
SAMEA8955515	FRA
SAMEA104362439	PER
SAMEA1397507	GBR
SAMN30543784	CHN
SAMN19688368	MDA
SAMEA2534611	DEU
SAMN09651680	GEO
SAMEA4744329	BRA
SAMN27519949	GEO
SAMEA9069974	ZAF
SAMN21236267	CHN
SAMEA897857	MWI
SAMEA8741691	BEL
SAMN08708478	UKR
SAMEA104614367	IDN
SAMEA7560202
SAMEA103928356
SAMN33010772	MDA
SAMEA11934384	ZAF
SAMEA7561299
SAMN41598066	IND
SAMEA2682865	PER
SAMN41417993	USA
SAMN31784877	CHN
SAMEA13293504	AUS
SAMEA112805689
SAMN38211417	PER
SAMN11094523	CHE
SAMEA112803069
SAMN30543556	CHN
SAMN31030077	AUS
SAMN04521949	ZAF
SAMN14417163	THA
SAMN27391432	MEX
SAMEA112805682
SAMEA7528104	IND
SAMEA5164404
SAMEA115738711	IND
SAMEA5164382
SAMEA3558152	BRA
SAMEA12852413	GEO
SAMEA112250099
SAMN40207978	USA
SAMEA7547721	GBR
SAMEA7157543	GEO
SAMN41468369	KOR
SAMEA9977266	PER
SAMEA7544328
SAMEA116000346	PRT
SAMEA115745370	DEU
SAMN06010430	PER
SAMN03648256	GBR
SAMN36835197	CHN
SAMN40273731	GEO
SAMEA10030071	GEO
SAMEA5975456	CHN
SAMEA112806418
SAMN34294226	UKR
SAMN06091974	VNM
SAMEA7541408	ZAF
SAMN30959966	GBR
SAMN32042312	ECU
SAMN06092502	VNM
SAMN43535688	THA
SAMN41468068	ZAF
SAMEA2682916	PER
SAMN28856985	CHN
SAMEA1876308
SAMN21616436	CAN
SAMEA115475204	DEU
SAMN40031759	IND
SAMEA115750856	USA
SAMEA2343279	PER
SAMN41154981	AUS
SAMN14481153	GHA
SAMEA7560839	VNM
SAMEA104027346	DNK
SAMEA7564320	VNM
SAMN37157022	RUS
SAMEA115475604	TZA
SAMN05710353	GBR
SAMEA3231652	ARG
SAMN05576312	ZAF
SAMEA9070313	ZAF
SAMN31672919	AUS
SAMN40030533	IND
SAMN07998998	CHN
SAMEA7548732	GBR
SAMN09102362	GBR
SAMN23038944	PER
SAMEA8718682	ZAF
SAMEA7528910	IND
SAMN41468440
SAMN41455353	ARG
SAMN18648387	BRA
SAMN03647388	GBR
SAMEA2534162	UZB
SAMN30157646	CHN
SAMN06053535	USA
SAMN42730566	CHN
SAMN05575942	ZAF
SAMEA112806338
SAMEA1877165	GHA
SAMN37210065	IND
SAMEA7156574	GEO
SAMEA7280328	BGD
SAMN06221431	ZAF
SAMEA7550187	GBR
SAMEA7549794	GBR
SAMN27763630	USA
SAMN26442648	ZAF
SAMEA115746482	CHE
SAMN31672763	AUS
SAMN09725588	NZL
SAMN41598140	IND
SAMN15180367	MMR
SAMN38210828	PER
SAMN01908777	CHN
SAMN25250825	CHN
SAMN40273307	GEO
SAMEA114442953	KOR
SAMEA7561734
SAMEA113537996	BWA
SAMN41390072
SAMEA114442653	KOR
SAMN42410356	IND
SAMN18648517	BRA
SAMEA7547974	GBR
SAMEA4846767	GBR
SAMEA115113080	LVA
SAMN36834724	CHN
SAMN03300052	USA
SAMN03300751	USA
SAMN36834878	CHN
SAMEA104600412
SAMN02584619	MDA
SAMN34257596	ISR
SAMEA7547780	GBR
SAMEA11761545	ZAF
SAMN39286744	AUS
SAMN18146737
SAMN18146704
SAMN00116422
SAMN20512527	CHN
SAMN27519605	GEO
SAMN31062687	USA
SAMEA114236108	MDA
SAMEA5542087	PHL
SAMEA111556045
SAMN09090617	ITA
SAMN41421389	USA
SAMN31674299	AUS
SAMN02586011	ZAF
SAMN27519726	UKR
SAMEA11207092	TZA
SAMN15180243	MMR
SAMEA5569849	PER
SAMN37457521	USA
SAMEA112799729
SAMEA3318427
SAMN19845182	IND
SAMN41389497	BGD
SAMN38210195	PER
SAMN08906599	MEX
SAMEA115746536	USA
SAMN07658974	GBR
SAMN41418263	USA
SAMEA4040834
SAMN30294484	CHN
SAMN41724447	AUS
SAMN09100494	GBR
SAMN41725873	ISR
SAMN03647831	GBR
SAMEA113537901	BWA
SAMEA115751649	DEU
SAMN41664377	ROU
SAMEA7550887	GBR
SAMN40030936	IND
SAMN15718404	THA
SAMEA1707777
SAMN37458019	USA
SAMEA7547861	GBR
SAMEA9976210	PER
SAMN32818762	GBR
SAMEA1117925	GBR
SAMN18118163
SAMN21856279	GEO
SAMEA1403804	RUS
SAMN40031304	IND
SAMN12825700	CHN
SAMEA7529103	IND
SAMN19657855	MDA
SAMEA5190014	GBR
SAMEA5626300	PAK
SAMEA6359470	GBR
SAMEA6359709	GBR
SAMN31942622	PER
SAMEA7555833	UKR
SAMN14416845	THA
SAMN08913264
SAMN05577663	ZAF
SAMEA1707144	RUS
SAMEA7560894	VNM
SAMEA12851023	GEO
SAMN38644683	BRA
SAMN39286902	AUS
SAMN27761179	USA
SAMEA7528328	IND
SAMEA1059438
SAMEA4753653
SAMN10966022	GBR
SAMN34293956	UKR
SAMN31673591	AUS
SAMEA115577942	IRL
SAMN17019991	KAZ
SAMN09090620	ITA
SAMN43783734	AUS
SAMN38644410	MTQ
SAMEA7526597	IND
SAMN08629571	BGD
SAMEA7562059	ITA
SAMN41148917	USA
SAMEA114442912	KOR
SAMEA112188870
SAMN14417007	THA
SAMN42034033	UKR
SAMN05575906	ZAF
SAMN06092669	VNM
SAMEA8989152
SAMN06473186	IND
SAMEA9070808	ZAF
SAMN03300110	MEX
SAMEA2533417	DEU
SAMEA3175432	ZAF
SAMEA2534626
SAMEA13188759	ZAF
SAMEA2783521	THA
SAMEA113537322	BWA
SAMEA115526723	ITA
SAMEA1059404
SAMEA23788168	ZAF
SAMN06092498	VNM
SAMN19845175	IND
SAMEA112804787
SAMEA8718885	ZAF
SAMN31673181	AUS
SAMN21156930	IRN
SAMEA115746254	DEU
SAMN37209983	IND
SAMN31695842	USA
SAMN02403603	ZAF
SAMEA11207436	TZA
SAMEA9976088	PER
SAMN41725845	ISR
SAMN05916220	PER
SAMN08626005	CHN
SAMEA3447632	NLD
SAMN34257489	ISR
SAMN30157642	CHN
SAMN16789607
SAMN15718666	THA
SAMN28538205	ITA
SAMEA1118012	GBR
SAMN41455205	ARG
SAMN02934426	USA
SAMEA110024219	GMB
SAMN40466074	MDA
SAMEA112803181
SAMN03580727	CHN
SAMN18118305
SAMN41725957	ISR
SAMEA2683008	PER
SAMEA11225704
SAMEA5875937
SAMEA7554251	GBR
SAMEA1119686	GBR
SAMEA11008594	BRA
SAMEA13300047	CAN
SAMEA115739207	IND
SAMEA112800298
SAMEA5974997	CHN
SAMEA112298994	MDA
SAMEA1119269	GBR
SAMN21857752	USA
SAMEA2533472	DEU
SAMN32819082	GBR
SAMEA3321856
SAMN05806740	BGD
SAMEA115578007	IRL
SAMN41598933	COD
SAMN15718773	THA
SAMEA1019241	GBR
SAMEA8741919	ZAF
SAMN35339998	KAZ
SAMN41724110	AUS
SAMN25558696	USA
SAMN07765928	CAN
SAMEA7529044	IND
SAMN22014454	USA
SAMN37210215	IND
SAMEA3231294	ZAF
SAMEA4039995	DEU
SAMN17825545
SAMEA9976773	PER
SAMN06055806	VNM
SAMN21983522
SAMN26430027	USA
SAMEA7563806	DEU
SAMEA112803363
SAMN41468445	ZAF
SAMEA7550663	GBR
SAMN31031139	AUS
SAMN07660313	GBR
SAMN15180464	MMR
SAMEA3252104
SAMN08626007	CHN
SAMN08383168	PRT
SAMEA8616239
SAMEA7157500	GEO
SAMEA5189648	GBR
SAMN03648845	ZAF
SAMEA2710790	THA
SAMN16966228	BEL
SAMN08629218	BGD
SAMEA112298950	MDA
SAMEA5854662	SDN
SAMEA1877186
SAMEA9976135	PER
SAMEA112806092
SAMEA2682949	PER
SAMEA115746875	DEU
SAMEA115745634	DEU
SAMEA8741470	BEL
SAMN38204677	PER
SAMEA114443829	MNG
SAMEA1706684	NLD
SAMN41146585	USA
SAMEA112804685
SAMN11265299
SAMEA115749330	GBR
SAMN41597936	IND
G2201	ESP
SAMEA104614396	IDN
SAMN17709433	PRT
SAMEA7552880	GBR
SAMN15437417	CHN
SAMEA5189631	GBR
SAMEA12851368	GEO
SAMEA113935772	PRT
SAMEA2534892	DEU
SAMEA13294807	ESP
SAMN08379733
SAMN31031573	AUS
SAMN31423337	ITA
SAMN31030469	AUS
SAMEA7129324
SAMEA1876307
SAMEA6875433	ESP
SAMN06234183	THA
SAMEA112183799	COL
SAMEA5189705	GBR
SAMEA8741926	ZAF
SAMEA8742467	ZAF
SAMN02350495	IND
SAMEA7550642	GBR
SAMEA7157433	GEO
SAMN11493558	BRA
SAMEA7562967	ZAF
SAMEA114663540	PRT
SAMN27763136	USA
SAMEA112802529
SAMEA13294909	ESP
SAMEA112806300
SAMN39286889	AUS
SAMN29094118	RUS
SAMEA7552142	GBR
SAMEA14456047	SWE
SAMN40475147	USA
SAMEA4695182	UKR
SAMN41724556	AUS
SAMEA7542199
SAMEA115744961	DEU
SAMN31023082	USA
SAMEA1707664
SAMEA115164440	FRA
SAMEA7561768
SAMN36849844	CHN
SAMEA112801863
SAMN02414964	SWE
G2607	ESP
SAMN06010480	PER
SAMN07956567	RUS
SAMEA7561776
SAMN41598020	IND
SAMEA1015973	RUS
SAMN33573828	CHN
SAMEA114443526	JPN
SAMN21856903	USA
SAMN25289252	CHN
SAMEA7157600	GEO
SAMN41417800	USA
SAMEA115475610	TZA
SAMEA6656027	ZAF
SAMN15701381	THA
SAMN26442694	ZAF
SAMEA1530755	MWI
SAMN41597895
SAMN41472278
SAMN20693362
SAMN08892480	PAK
SAMN33860531	KAZ
SAMEA3231573	ARG
SAMN06221437	ZAF
SAMN33843530	PRT
SAMEA116000302	PRT
SAMN31673337	AUS
SAMN38210431	PER
SAMD00178642	VNM
SAMN03647609	GBR
SAMN40031053	IND
SAMEA112181243	ZAF
SAMEA6649922
SAMN28553820	USA
SAMN09099729	GBR
SAMEA7542335	CHN
SAMN40032048	IND
SAMN22261956	CHN
SAMN04053663	CAN
SAMEA5561576	NLD
SAMEA7541573	ZAF
SAMEA1688649	MWI
SAMEA3448366	MWI
SAMEA112802624
SAMEA1688551	MWI
SAMN14481413	GHA
SAMEA7280498	BGD
SAMN40273627	GEO
SAMEA13292039	GBR
SAMEA2148367
SAMN41472005
SAMN07999058	CHN
SAMN07568199	USA
SAMEA7552249	GBR
SAMN16069829	AUS
G2291	ESP
SAMEA7563617	DEU
SAMN09099826	GBR
SAMEA115744863	DEU
SAMEA112181552	ZAF
SAMEA5076101	ESP
SAMN05575800	ZAF
SAMN13813902	ZAF
SAMN17119626	USA
SAMEA115475587	TZA
SAMEA7542092	CHN
SAMEA7548715	GBR
SAMEA13321136	KEN
SAMEA9196886	ZAF
SAMN37210011	IND
SAMN09284451
SAMN41416440	VNM
SAMN08214922	CAN
SAMN41417747	USA
SAMEA8719232	ZAF
SAMN07514464	MLI
SAMEA12852517	GEO
SAMN08375369
SAMN14417265	THA
SAMEA6875143	ESP
SAMN19113406	AUS
SAMN07514475	MLI
SAMN43780107	GEO
SAMEA5974956	CHN
SAMEA112804678
SAMEA5875875
SAMD00603826	JPN
SAMN36797077	CHN
SAMEA12855258	GEO
SAMEA2534573	DEU
SAMN41772159	CHN
SAMEA1929780
SAMN13567130	CHN
SAMN41685683	PAK
SAMEA3231733	ARG
SAMN36639357	CZE
SAMN26429342	USA
SAMEA7563599	DEU
SAMEA115744312	DEU
SAMEA7550497	GBR
SAMN03328494	CAN
SAMEA7550871	GBR
SAMEA7548753	GBR
SAMEA1117880	GBR
SAMN37210346	IND
SAMEA7555083	GBR
SAMN31423429	ITA
SAMN15406726	COD
SAMEA115750649	USA
SAMEA110013498	GMB
SAMEA112803453
SAMN16966016	BEL
SAMEA2783138	THA
SAMEA7157267	GEO
SAMN05577409	ZAF
SAMEA12854720	GEO
SAMEA112910455
SAMN09758816	USA
SAMN04053690	CAN
SAMEA112804580
SAMN41467985	ZAF
SAMN08862866
SAMEA7562036	ITA
SAMN38211350	PER
SAMN08913352
SAMEA7528362	IND
SAMN18146702
SAMEA3305495	ZAF
SAMN26038190	GBR
SAMEA7560814	VNM
SAMEA13294972	ESP
SAMN13337525	PAK
SAMEA115738610	ZAF
SAMN43783763	AUS
SAMEA13299939	CAN
SAMN12126236	CAN
SAMN09099642	GBR
SAMN05575927	ZAF
SAMEA112799080
SAMN38210786	PER
SAMN38644651	BEL
SAMEA5228875
SAMEA7560291
SAMN30158190	CHN
SAMN18628870	CHN
SAMN03246302	CHN
SAMN19113261	AUS
SAMN36849813	CHN
SAMN05182554	CHN
SAMN15815826	FRA
SAMEA115884137	VNM
SAMN30381141	PRY
SAMN41664694	ROU
SAMN31673890	AUS
SAMEA112805060
SAMN41598074	IND
SAMN19694201	MDA
SAMEA112803392
SAMN09099756	GBR
SAMN20525154	CHN
SAMEA2783522	THA
SAMEA11934256	ETH
SAMN41417913	USA
SAMD00142546	JPN
SAMN14112188	ITA
SAMN13207966	GEO
SAMN02584653	MDA
SAMN41664269	ROU
SAMN40465744	IND
SAMEA7561777
SAMEA5975402	CHN
SAMN21236315	CHN
SAMEA7526264	IND
SAMEA9069950	ZAF
SAMEA115475283	CHE
SAMEA2400113
SAMEA7548501	GBR
SAMD00029387	JPN
SAMN05576849	ZAF
SAMEA5975446	CHN
SAMN36834890	CHN
SAMN36662701	CHN
SAMN38205153	PER
SAMN15853879	ERI
SAMN37848827	VNM
SAMN12551279	CHN
SAMN09914647	MDA
SAMEA7549966	GBR
SAMN41598528	IND
SAMN17266349	USA
SAMN02599054	IND
SAMN12565654	ZAF
SAMN42034797	UKR
SAMN20693435
SAMN13568334	PER
SAMEA1101330	PER
SAMEA7562874	VNM
SAMEA7551837	GBR
SAMEA7551440	GBR
SAMEA104718441	NLD
SAMN39287168	AUS
SAMN30959928	GBR
SAMEA3715435	CHE
SAMN40031971	IND
SAMN04538494	AGO
SAMEA2682702	PER
SAMN07658276	GBR
SAMEA7528142	IND
SAMEA7563775	DEU
SAMN09725681	NZL
SAMEA5609567
SAMEA104447543	DNK
SAMEA7549778	GBR
SAMN12551497	CHN
SAMN34626774	USA
SAMEA7554240	GBR
SAMEA1119088	GBR
SAMN31695721	USA
SAMN27519661	GEO
SAMN08732417
SAMEA1485472	MWI
SAMEA114089600	RUS
SAMN09101615	GBR
SAMEA115744017	DEU
SAMN09101536	GBR
SAMN15404144	COD
SAMN35339953	KAZ
SAMEA7542374	CHN
SAMEA7423426	CMR
SAMN25249396	CHN
SAMEA3442395	GBR
SAMN13051679	KAZ
SAMEA14460073	GMB
SAMN36834274	CHN
SAMEA11207211	TZA
SAMEA3402850	NLD
SAMN05830710	PER
SAMEA112806608
SAMEA112802321
SAMEA2342457
SAMN06053538	USA
SAMN42882783	TWN
SAMEA7552855	GBR
SAMEA115748622	DEU
SAMEA2342295
SAMEA115475676	TZA
SAMN33756233	GEO
SAMN20525308	CHN
SAMN08795247
SAMEA115747830	ZAF
SAMN14416767	THA
SAMEA8741619	BEL
SAMN38204540	PER
SAMN07658694	GBR
SAMEA112801447
SAMEA112801292
SAMN03648405	GBR
SAMEA112805297
SAMN16521418	MOZ
SAMN36797023	CHN
SAMN01831251	RUS
SAMEA8955414	FRA
SAMEA3421191	GBR
SAMN36619481	IND
SAMN36662731	CHN
SAMEA7525191	IND
SAMN14481295	GHA
SAMEA112799620
SAMN38204709	PER
SAMD00117940	JPN
SAMEA7544488
SAMEA115745900	DEU
SAMN02599030	IND
SAMN31672696	AUS
SAMN41148387	USA
SAMEA7525465	IND
SAMN41421848	LTY
SAMEA9070029	ZAF
SAMN06092354	VNM
SAMEA1101587	PAK
SAMN07658836	GBR
SAMN09685312	UGA
SAMN15768556	IDN
SAMN04053670	CAN
SAMEA1707900
SAMEA115738636	ZAF
SAMN41598231	IND
SAMN19694075	MDA
SAMEA8609203
SAMEA12855507	GEO
SAMEA13294994	ESP
SAMN41598035	IND
SAMEA2533685
SAMEA115748660	GBR
SAMEA7551733	GBR
SAMEA13119998	GEO
SAMN39958861	ZAF
SAMN40566397	USA
SAMN30543207	CHN
SAMEA5056369	PRT
SAMEA1119737	GBR
SAMEA7315215
SAMN15854305	ERI
SAMEA6875300	ESP
SAMN07658754	GBR
SAMN19687792	MDA
SAMD00603674	JPN
SAMN04634243	KHM
SAMN06055878	VNM
SAMEA115743676	ITA
SAMEA112800894
SAMEA112805585
SAMEA7156449	GEO
SAMEA11761226	ZAF
SAMN05918617	PER
SAMN35339971	KAZ
SAMN03300138	USA
SAMEA3301274	ZAF
SAMN02360616	KOR
SAMN04385690	ITA
SAMN03648963	ZAF
SAMEA5975034	CHN
SAMN16069758	AUS
SAMN05575882	ZAF
SAMEA8955360	FRA
SAMN33849799	PRT
SAMN17254065
SAMN17119634	USA
SAMN41148449	USA
SAMN15407269	COD
SAMEA13293914
SAMN33010942	MDA
SAMN21856900	USA
SAMEA5189660	GBR
SAMEA11761540	ZAF
SAMN11401903	GBR
SAMEA6599711
SAMEA115475005	DEU
SAMEA1885907
SAMN37210533	IND
SAMEA6599665
SAMEA1403554	RUS
SAMEA110175931
SAMEA115744359	DEU
SAMN43396984	USA
SAMN25289268	CHN
SAMN08626091	CHN
SAMN30543930	CHN
SAMEA6456182	GMB
SAMN41418153	USA
SAMEA114443771	MNG
SAMN07766199	CAN
SAMN14417019	THA
SAMEA7547376	BRA
SAMN08375368
SAMN06252303	NZL
SAMEA13293902
SAMN09101672	GBR
SAMN03225341	GBR
SAMEA6872386	GMB
SAMN05575749	ZAF
SAMEA7541447	ZAF
SAMEA7552232	GBR
SAMN21616554	CAN
SAMEA10029806	PER
SAMN42233875	UKR
SAMEA2297024	GBR
SAMN35571868	USA
SAMN43535228	THA
SAMEA1045817
SAMEA7580145
SAMEA115739007	IND
SAMEA5562501	NLD
SAMN38810248	USA
SAMEA7564088	VNM
SAMN41416435
SAMEA11225638
SAMN19657845	MDA
SAMEA3445241	NLD
SAMN03647549	GBR
SAMN28610661	IRL
SAMEA7545913	PER
SAMEA12871039
SAMEA112803775
SAMEA13299653	CAN
SAMEA8457192
SAMN25173605	CHN
SAMN16086771	FRA
SAMN08436139	BGD
SAMEA4730502
SAMN21236191	CHN
SAMN43397062	USA
SAMEA4441685	COD
SAMN42882961	TWN
SAMEA3447630	NLD
SAMEA3447567	NLD
SAMEA115747572	ZAF
SAMN40031170	IND
SAMEA112803555
SAMN02398704	KOR
SAMN09284342
SAMN41418008	USA
SAMN06052272	UGA
SAMEA115434304	IRL
SAMN18648646	BRA
SAMEA7545838	PER
SAMEA13300648	CAN
SAMN41417312
SAMN41154552	AUS
SAMEA3558172	NPL
SAMN08795328
SAMN17732660	USA
SAMN42034439	UKR
SAMN12565679	ZAF
SAMEA8718274	ZAF
SAMN25995013	TZA
SAMN26135214	FRA
SAMN17119537	USA
SAMEA115741118	IND
SAMEA13120024	GEO
SAMEA115751673	DEU
SAMEA114443539	JPN
SAMEA10030245	MDA
SAMEA6875680	ESP
SAMN16521829	TZA
SAMEA7617419
SAMEA112804677
SAMEA10029905	VNM
SAMN08862888
SAMN31030454	AUS
SAMEA114245778	MOZ
SAMEA5975475	CHN
SAMEA114443266	JPN
SAMN08708510	UKR
SAMEA7545429	PER
SAMEA2535198	UZB
SAMN07236464	THA
SAMN37848482	VNM
SAMEA12854411	GEO
SAMN04521988	ZAF
SAMEA2533372	UZB
SAMN37457369	USA
SAMN04521970	ZAF
G1965	ESP
SAMN21616372	CAN
SAMN15772670	CHN
SAMEA110420467
SAMN38644664	BEL
SAMN18648271	BRA
SAMEA6875548	ESP
SAMN08795320
SAMEA7554830	GBR
SAMEA113556579	MOZ
SAMN41472404
SAMEA5189942	GBR
SAMN00013131
SAMN10663285	IND
SAMN04349595	CAN
SAMN08795280
SAMN41154631	AUS
SAMN15702992	USA
SAMEA7549407	GBR
SAMN09756135	MDA
SAMN18648411	BRA
SAMEA112804355
SAMEA7527506	IND
SAMN19694144	MDA
SAMEA112806190
SAMN28610603	IRL
SAMN17119569	USA
SAMEA115749919	TWN
SAMN31673400	AUS
SAMEA7564169	VNM
SAMN07659828	GBR
SAMEA4823253
SAMEA7564279	VNM
SAMN41417152
SAMN05575227	ZAF
SAMN07411206	CHN
SAMN31673468	AUS
SAMEA104447123	DNK
SAMEA5542191	PHL
SAMN41389496	BGD
SAMN34294203	UKR
SAMN21882814	USA
SAMN06251283	BWA
SAMEA1117864	GBR
SAMEA13293838
SAMEA11934107	ETH
SAMN31031398	AUS
SAMEA115741590	IND
SAMN26442699	ZAF
SAMN21978506
SAMN06094082	PER
SAMN31030048	AUS
SAMEA11934143	VNM
SAMN40273332	GEO
SAMEA112803186
SAMN08906652	MEX
SAMEA113556200	MOZ
SAMEA7554657	GBR
SAMEA7555451	GBR
SAMN08795106
SAMEA2683039	PER
SAMEA112801506
SAMN07766247	CAN
SAMEA3178654	ZAF
SAMEA7184630	PER
SAMEA7526830	IND
SAMEA13300242	CAN
SAMN40030508	IND
SAMEA115113119	LVA
SAMN41664223	ROU
SAMN27763624	USA
SAMN41725952	ISR
SAMN15701277	THA
SAMEA5561913	NLD
SAMN06579020	IND
SAMEA961580
SAMN10593548	RUS
SAMN08613028
SAMN14481097	GHA
SAMN13066683	ZAF
SAMEA12855479	GEO
SAMN39959168	ZAF
SAMEA7549368	GBR
SAMEA7551485	GBR
SAMEA115163113	PRT
SAMEA104093439	GBR
SAMN29944052	CHN
SAMEA6797832	CIV
SAMN34293928	UKR
SAMEA112799334
SAMN33010879	MDA
SAMN14344659	UGA
SAMEA113556131	MOZ
SAMN30963991	USA
SAMN06847547	ERI
SAMN37848704	VNM
SAMEA7527834	IND
SAMEA1117899	GBR
SAMN08379660
SAMN38210240	PER
SAMN03328536	CAN
SAMEA115749179	GBR
SAMEA3377034	BEL
SAMD00178587	VNM
SAMEA1886045
SAMN15404037	COD
SAMN14344019	GHA
SAMN15701071	THA
SAMN37457674	USA
SAMEA9070175	ZAF
SAMN41418194	USA
SAMEA115750257	TWN
SAMN27519816	KAZ
SAMN39287227	AUS
SAMN05576228	ZAF
SAMN41417862	USA
SAMN12551543	CHN
SAMN20513032	CHN
SAMN31030224	AUS
SAMEA112805403
SAMEA1964552	RUS
SAMEA3558850	BRA
SAMN08613017
SAMEA115750466	USA
SAMEA115739364	PER
SAMEA115750706	USA
SAMN43780593	ZAF
SAMN05575331	ZAF
SAMEA8718939	ZAF
SAMEA104447439	DNK
SAMEA6455990	GMB
SAMEA115747794	ZAF
SAMN31030231	AUS
SAMEA7544437
SAMEA8718622	ZAF
SAMN09100268	GBR
SAMN07344526	DJI
SAMEA7542181	CHN
SAMEA7544347	CHN
SAMN40031979	IND
SAMN39958842	ZAF
SAMN20513132	CHN
SAMN11053631	CHN
SAMN21236346	CHN
SAMN14343991	GHA
SAMEA3671207
SAMN09284315
SAMN38204553	PER
SAMEA112800140
SAMN21856494	UKR
SAMN42410347	IND
SAMN41421583	USA
SAMEA1877286
SAMEA115750474	USA
SAMN16966063	BEL
SAMEA7550121	GBR
SAMN15404107	COD
SAMN14481512	GHA
SAMEA9070001	ZAF
SAMEA11761524	ZAF
SAMEA10030628	ZAF
SAMN05916302	PER
SAMEA104390544	NOR
SAMN30950091	NLD
SAMN26038201	GBR
SAMEA115744769	DEU
SAMN13066738	ZAF
SAMN07658978	GBR
SAMEA10029768	PER
SAMEA7543905	CHN
SAMN21616732	CAN
SAMEA7129294
SAMEA115475208	DEU
SAMN06055978	VNM
SAMEA104614387	IDN
SAMN28552773	USA
SAMN21857043	USA
SAMEA104357652	CHN
SAMN23583254	BGR
SAMEA115744504	DEU
SAMEA3671919	AUS
SAMN08732471
SAMEA3558149
SAMN31062682	USA
SAMEA3257645	ZAF
SAMN20512914	CHN
SAMEA115741159	IND
SAMN42034085	UKR
SAMN18823701	MEX
SAMEA1707462	RUS
SAMN35339961	KAZ
SAMEA2297205	GBR
SAMN19113119	AUS
SAMEA7553680	GBR
SAMEA11225706
SAMEA7527563	IND
SAMEA1403971	RUS
SAMN37848160	VNM
SAMN43397358	USA
SAMEA1059471
SAMN41154784	AUS
SAMEA115739905	ITA
SAMN14417001	THA
SAMEA3318470
SAMN37848787	VNM
SAMN41599087	COD
SAMN18118435
SAMEA1102291	PAK
SAMN20693150
SAMN03246500	CHN
SAMN35100067	THA
SAMN41471694	ZMB
SAMN09102406	GBR
SAMN14970936
SAMEA5569751	PER
SAMN21616577	CAN
SAMEA114440373	VNM
SAMEA115746298	DEU
SAMN41416565	VNM
SAMN37848594	VNM
SAMEA8407344	FRA
SAMN09102331	GBR
SAMEA3451231	NLD
SAMN13108522	THA
SAMEA1397313	GBR
SAMN40475237	USA
SAMEA8718839	ZAF
SAMEA7550857	GBR
SAMN13568107	IDN
SAMN14344340	KEN
SAMN08732555
SAMN08215356	CAN
SAMN42034840	UKR
SAMEA7561037	VNM
SAMEA1406121
SAMEA1117707	GBR
SAMN31043486	USA
SAMN30962824	USA
SAMEA7527222	IND
SAMN33860548	KAZ
SAMEA115737794	USA
SAMN15406611	COD
SAMN13438761	BGD
SAMEA1688694	MWI
SAMN21881851	USA
SAMN05789072	GEO
SAMN41421425	USA
SAMEA113537895	BWA
SAMN02364079	TWN
SAMN13438806	MDG
SAMN41664373	ROU
SAMN38210879	PER
SAMEA115749333	GBR
SAMEA115745232	DEU
SAMN22261978	CHN
SAMN08379914
SAMN41389435	BGD
SAMEA7554221	GBR
SAMN30543718	CHN
SAMN32818791	GBR
SAMN41154932	AUS
SAMN08906620	MEX
SAMEA115749552	SWE
SAMN15772879	CHN
SAMN40273499	GEO
SAMEA12855286	GEO
SAMEA7544284	CHN
SAMN07373360	CAN
SAMN05789069	GEO
SAMN31673330	AUS
SAMN41416472	VNM
SAMN30949540	NLD
SAMEA104718644	NLD
SAMN21236427	CHN
SAMEA4545611	CHN
SAMEA7561943	ITA
SAMN19321409	TLS
SAMEA5163879
SAMN12912083
SAMEA3444542	NLD
SAMEA112799907
SAMN04521989	ZAF
SAMN41390059
SAMN15718413	THA
SAMEA115751333	USA
SAMN09284415
SAMEA7549535	GBR
SAMN08709166	UKR
SAMEA104718913	NLD
SAMN07373503	CAN
SAMEA7555724	DEU
SAMEA5974982	CHN
SAMN41724634	AUS
SAMEA1117715	GBR
SAMEA7527443	IND
SAMEA8718327	ZAF
SAMEA115432907	GEO
SAMEA113537699	BWA
SAMN42882814	TWN
SAMEA7723129	IRL
SAMN03647102	GBR
SAMEA13294506	ESP
SAMN42410130	IND
SAMN36834842	CHN
SAMN30619138	MEX
SAMEA13300517	CAN
SAMN41148845	USA
SAMEA8742004	ZAF
SAMEA3443790	GBR
SAMEA110037132	GMB
SAMN07236475	THA
SAMEA7529171	IND
SAMN41665330	BGR
SAMEA2072843	PRT
SAMEA7524917	IND
SAMEA113556097	MOZ
SAMN17204662
SAMN14112187	ITA
SAMN09914713	MDA
SAMEA7526330	IND
SAMN16521761	AUS
SAMN06855970	MEX
SAMEA1119389	GBR
SAMN19688352	MDA
SAMN37068726	KHM
SAMEA7544108	CHN
SAMN08912867
SAMN30157920	CHN
SAMEA1904695
SAMN40547166	MEX
SAMN06055558	VNM
SAMEA115750836	USA
SAMN15567636
SAMN37848790	VNM
SAMN03300654	USA
G2612	ESP
SAMEA12852150	GEO
SAMN07236512	THA
SAMN07660114	GBR
SAMEA923221	GBR
SAMN13937415	GEO
SAMN09101624	GBR
SAMN34626761	USA
SAMEA115750600	USA
SAMEA111556196
SAMEA4441662	COD
SAMN40031018	IND
SAMEA1885963
SAMN06055762	VNM
SAMEA7560304
SAMEA7546573	PER
SAMN16069782	AUS
SAMN10247629	UGA
SAMEA112805330
SAMEA110241048	NAM
SAMEA5282358
SAMN07344472	DJI
SAMEA115526747	ITA
SAMEA7525449	IND
SAMN41685591	PAK
SAMEA8989213
SAMN21593473	BGR
SAMN06055845	VNM
SAMN06092501	VNM
SAMN03246438	CHN
SAMEA5164335
SAMN36619361	IND
SAMEA115749057	GBR
SAMEA1118811	GBR
SAMEA12854984	GEO
SAMN14416758	THA
SAMN18793709	CHN
SAMEA1101682	PAK
SAMEA112806522
SAMEA7548346	GBR
SAMN06279753	THA
SAMN36849930	CHN
SAMEA3321876
SAMEA114443394	JPN
SAMN20169132	POL
SAMEA14460059	GMB
SAMEA1019065	GBR
SAMN30990544	USA
SAMEA1570961
SAMN12551411	CHN
SAMEA3403350	PER
SAMN15854339	ERI
SAMEA7561092	VNM
SAMEA115749559	SWE
SAMN41154529	AUS
SAMN08732287
SAMEA3512719	UGA
SAMEA1403688	RUS
SAMN15404039	COD
SAMN29361612	THA
SAMN40983460	KAZ
SAMN41422090	ZAF
SAMEA7547486	BRA
SAMN42882907	TWN
SAMEA3491680
SAMN36974175
SAMEA115738293	PER
SAMEA6823542	BLR
SAMN00773670
SAMN32819143	GBR
SAMEA14460511	GMB
SAMN41724439	AUS
SAMEA923252	CZE
SAMEA112954330	CMR
SAMN12872980
SAMN15404208	COD
SAMEA5975255	CHN
SAMEA2711009	THA
SAMN05576441	ZAF
SAMN31423518	ITA
SAMEA1015940	RUS
SAMN30547649	CHN
SAMEA7524860	IND
SAMN13066630	ZAF
SAMN21856034	GEO
SAMN28856981	CHN
SAMEA11225798
SAMEA11225614
SAMEA7545190	PER
SAMN02628494	IRN
SAMEA115164432	FRA
SAMN20525181	CHN
SAMEA897859	MWI
SAMEA116000178	PRT
SAMN21983544
SAMEA104394665	SWZ
SAMEA12853847	GEO
SAMN29094153	RUS
SAMEA6496794
SAMN15772524	CHN
SAMEA7555145	GBR
SAMEA1530648	MWI
SAMN19694116	MDA
SAMEA7544095
SAMEA114089626	TZA
SAMEA114089692	TZA
SAMEA112188959
SAMN32818764	GBR
SAMEA115526755	ITA
SAMN28856956	CHN
SAMN28553772	USA
SAMN06092356	VNM
SAMN30948744	NLD
SAMN06579141	IND
SAMEA7280215	BGD
SAMN07660442	GBR
SAMEA113537390	BWA
SAMEA13295026	ESP
SAMEA7526400	IND
SAMN15228647	MYS
SAMEA2535256
SAMEA112250184
SAMEA7525937	IND
SAMN41389790	BGD
SAMEA2783309	THA
SAMN05575514	ZAF
SAMN36849962	CHN
SAMN05575703	ZAF
SAMN40273458	GEO
SAMEA1101690	PAK
SAMN14518422	DOM
SAMN42034185	UKR
SAMEA115750288	TWN
SAMEA115737887	PER
SAMN05576850	ZAF
SAMEA2533583	PNG
SAMEA12855494	GEO
SAMN16521902	TZA
SAMN08143572	AZE
SAMN42034307	UKR
SAMEA104447125	DNK
SAMN20512393	CHN
SAMEA5569979	PER
SAMN43505892	RUS
SAMN09756116	MDA
SAMEA7528015	IND
SAMEA113538603	BWA
SAMN14942912
SAMN15180207	MMR
SAMN41599080	COD
SAMN40273586	GEO
SAMEA4889272
SAMEA14493560	ZAF
SAMEA3301270	ZAF
SAMN27520074	GEO
SAMN43535088	THA
SAMEA9070621	ZAF
SAMN05576355	ZAF
SAMN04053714	CAN
SAMEA7554283	GBR
SAMEA114443342	JPN
SAMN22169427	CHN
SAMEA7564244	VNM
SAMEA5561953	NLD
SAMN14344321	KEN
SAMN33860525	KAZ
SAMEA2711037	THA
SAMEA5164996
SAMEA112799231
SAMN40273083	GEO
SAMN40983508	KAZ
SAMEA10017267
SAMN07660106	GBR
SAMN31673978	AUS
SAMN07373574	CAN
SAMEA7423390	CMR
SAMN41468181	ZAF
SAMEA6873598	SWE
SAMN43291907	USA
SAMN41416406
SAMN11493543	BRA
SAMEA2534361	DEU
SAMN03647514	GBR
SAMN37210418	IND
SAMEA7546966	PER
SAMN13066566	ZAF
SAMEA7545978	PER
SAMEA12852228	GEO
SAMEA7157145	GEO
SAMEA7551801	GBR
SAMN13169592	MDA
SAMEA2535175	DEU
SAMEA14460544	GMB
SAMEA115744385	DEU
SAMEA2296994	GBR
SAMEA6875202	ESP
SAMEA1569120	MWI
SAMEA3558704	SAU
SAMEA1556515	MWI
SAMEA4798929	COD
SAMEA13321288	KEN
SAMN13169530	MDA
SAMEA115745596	DEU
SAMEA8407220	FRA
SAMN05806771	BGD
SAMEA6797816	ZAF
SAMEA6451355
SAMEA4041348
SAMEA2534339
SAMN30185193	COL
SAMN39959013	ZAF
SAMN26934504	CHN
SAMN15228632	MYS
SAMEA5282424
SAMEA7156624	GEO
SAMN25888700	CHN
SAMN04633295	MDA
SAMEA114440378	VNM
SAMN25180135	CHN
SAMN17825540
SAMN06251249	NGA
SAMEA9069808	ZAF
SAMEA1530751	MWI
SAMEA1403787	RUS
SAMN43780572	ZAF
SAMEA3905803
SAMEA5570046	PER
SAMEA7561210	VNM
SAMN28052619	ITA
SAMN41421541	USA
SAMEA7560190
SAMN14343937	GHA
SAMN40030885	IND
SAMD00178570	VNM
SAMEA115739857	ITA
SAMN07766245	CAN
SAMN37191346	KOR
SAMEA8741182	BLR
SAMEA7549866	GBR
SAMEA7554225	GBR
SAMEA5562149	NLD
SAMEA112799027
SAMN20513028	CHN
SAMEA11225786
SAMEA113556367	MOZ
SAMN41389363
SAMN07236355	THA
SAMN09425803	CHE
SAMN05575245	ZAF
SAMEA12854565	GEO
SAMN09284276
SAMEA2783603	THA
SAMN39286723	AUS
SAMN38210110	PER
SAMN31030260	AUS
SAMEA114090117	RUS
SAMEA112910525
SAMEA5567996	NLD
SAMEA8719179	ZAF
SAMEA7561574	NGA
SAMEA8719247	ZAF
SAMN27761778	USA
SAMN07766192	CAN
SAMN37457284	USA
SAMEA7546446	PER
SAMN25558698	USA
SAMEA5975466	CHN
SAMN27014724	CHN
SAMEA7541874	ZAF
SAMEA5163870
SAMEA115749894	TWN
SAMEA12854833	GEO
SAMEA9977693	PER
SAMN09102364	GBR
SAMEA7554681	GBR
SAMN31038521	USA
SAMN35721539	SGP
SAMN13937552	GEO
SAMN41772260
SAMN14943831	DJI
SAMEA14493436	ZAF
SAMN35982052
SAMEA110420431
SAMEA13294009
SAMN15718370	THA
SAMEA115751136	USA
SAMEA5570077	PER
SAMN18118363
SAMN15718810	THA
SAMN07627177
SAMN03647697	GBR
SAMN09101287	GBR
SAMEA110241051	NAM
SAMEA13119753	ZAF
SAMN08295256	BGD
SAMN31037334	USA
SAMN31031572	AUS
SAMN21983560
SAMEA112803813
SAMEA10030577	ZAF
SAMEA115745019	DEU
SAMN38211402	PER
SAMN31674345	AUS
SAMN08708490	UKR
SAMEA112188987
SAMEA1017841	GBR
SAMN02628505	IRN
SAMN14344913	UGA
SAMN09951175	ITA
SAMEA837938	RUS
SAMEA12852757	GEO
SAMEA12850986	GEO
SAMEA7541692	ZAF
SAMN30543646	CHN
SAMN41468719	ZAF
SAMN34030637	VNM
SAMEA7562946	ZAF
SAMEA114443631	JPN
SAMN36835176	CHN
SAMN05918939	PER
SAMN41421177	USA
SAMN41598054	IND
SAMN08732407
SAMN19688039	MDA
SAMEA6359753	GBR
SAMEA5626286	PAK
SAMEA8741475	BEL
SAMEA114804627	ZAF
SAMN15718502	THA
SAMEA115475338	CHE
SAMN03653263	CHN
SAMEA5282527
SAMN41389273	BGD
SAMN24851340
SAMN08862793
SAMEA111556097
SAMN41664653	ROU
SAMEA5164447
SAMEA115113081	LVA
SAMN32938659	CAN
SAMEA7545792	PER
SAMN06092228	VNM
SAMN13051710	KAZ
SAMEA7563725	DEU
SAMEA3504621	GHA
SAMN41418444	USA
SAMN07660010	GBR
SAMEA1118432	GBR
SAMEA6456366	GMB
SAMN17062694	UKR
SAMEA7544431	CHN
SAMEA7526449	IND
SAMEA112806577
SAMEA6655985	ZAF
SAMEA3558891	BRA
SAMEA7554761	GBR
SAMN11179703
SAMEA7524897	IND
SAMN36849704	CHN
SAMN05915251	PER
SAMN02336786	ZAF
SAMEA115748931	GBR
SAMD00029486	JPN
SAMD00179159	VNM
SAMEA113537380	BWA
SAMEA104394629	SWZ
SAMN08709066
SAMEA3920985	CHN
SAMN30949024	NLD
SAMN40466181	MDA
SAMEA7723179	IRL
SAMN30952286	USA
SAMN19113281	AUS
SAMN08892522	PAK
SAMN41421864	UKR
SAMN18648312	BRA
SAMEA1101600	PAK
SAMEA7560061
SAMN09715557	ROU
SAMN11489206	KOR
SAMN13471521	GBR
SAMEA115740050	VNM
SAMEA10029991	VNM
SAMEA13294548	ESP
SAMEA7550528	GBR
SAMEA115163034	PRT
SAMN30543730	CHN
SAMEA1117895	GBR
SAMN21616502	CAN
SAMEA115475258	CHE
SAMN13169434	MDA
SAMEA3715472	CHE
SAMEA112801808
SAMN15404059	COD
SAMEA112799395
SAMN31031066	AUS
SAMEA7551364	GBR
SAMEA104614344	IDN
SAMEA7525680	IND
SAMN09284270
SAMN40983311	KAZ
SAMN40465949	IND
SAMN40031505	IND
SAMEA7554482	GBR
SAMN14416723	THA
SAMN07344625	DJI
SAMN06252091	NZL
SAMN05577360	ZAF
SAMEA112188916
SAMEA13321283	KEN
SAMEA112250181
SAMEA12853870	GEO
SAMEA7548931	GBR
SAMN42034258	UKR
SAMN17204675
SAMEA112181426	ZAF
SAMN08347748	BLR
SAMN41421549	USA
SAMEA5163900
SAMN36849592	CHN
SAMN21983537
SAMEA5076093	ESP
SAMEA6990872
SAMEA4695138	UKR
SAMN18648525	BRA
SAMEA13293993
SAMN30380987	PRY
SAMEA7559961
SAMEA112804357
SAMN07956546	RUS
SAMN30950168	NLD
SAMEA3448720	NLD
SAMEA1019308	GBR
SAMN25995016	TZA
SAMEA112805810
SAMEA11961690	PRT
SAMN30949976	NLD
SAMN15701619	THA
SAMEA13300071	CAN
SAMEA1117610	GBR
SAMN22014423	USA
SAMN36834638	CHN
SAMN38210451	PER
SAMEA7544525	CHN
SAMN31423431	ITA
SAMN41468262	ZAF
SAMN21616914	CAN
SAMEA1119071	GBR
SAMN05916346	PER
SAMN41146562	USA
SAMEA1556873	MWI
SAMN14417225	THA
SAMN14970980
SAMN03647694	GBR
SAMEA5189703	GBR
SAMN19688299	MDA
SAMN43535579	THA
SAMN39958820	ZAF
SAMEA112805276
SAMN14416844	THA
SAMEA7560552
SAMN41421318	USA
SAMN41724255	AUS
SAMN15406584	COD
SAMEA7527749	IND
SAMN13169757	MDA
SAMEA6359478	GBR
SAMN40655290	MDA
SAMN02599091	IND
SAMN20491928	BRA
SAMEA14493419	ZAF
SAMEA112802587
SAMN12565801	ZAF
SAMEA1118878	GBR
SAMN06854750
SAMEA2785426	MWI
SAMEA115740059	VNM
SAMN12825691	CHN
SAMEA114089548	GEO
SAMN18793629	CHN
SAMEA1688534	MWI
SAMEA6875236	ESP
SAMN15180433	MMR
SAMN07528785	USA
SAMEA36316168	DEU
SAMN12389272	ETH
SAMN15718383	THA
SAMEA7553177	GBR
SAMN15406870	COD
SAMN42034828	UKR
SAMN10462589
SAMN02403607	ZAF
SAMN18035298	FRA
SAMN17019853	BLR
SAMN09101304	GBR
SAMN21856377	UKR
SAMN34382778	CAN
SAMEA115749693	SWE
SAMEA115749984	TWN
SAMEA111556212
SAMEA113537735	BWA
SAMEA115746708	USA
SAMN40655427	MDA
SAMEA7525021	IND
SAMEA11934174	ZAF
SAMN41471520	ZAF
SAMEA115739023	IND
SAMN13568336	PER
SAMN06055842	VNM
SAMN13568539	PER
SAMN41417736	USA
SAMN41416628
SAMN17301499	CHN
SAMEA9948468
SAMN40926544	USA
SAMEA4706621	GBR
SAMEA5569785	PER
SAMN41146740	USA
SAMN42882856	TWN
SAMN16069842	CAN
SAMEA115748689	GBR
SAMN34626860	USA
SAMN27761774	USA
SAMN08143499	AZE
SAMN02584633	MDA
SAMEA2534491	DEU
SAMEA3671470
SAMEA7525440	IND
SAMEA1119420	GBR
SAMEA113556456	MOZ
SAMEA3920981	CHN
SAMN10966099	GBR
SAMN27763148	USA
SAMEA4846492	GBR
SAMN15853962	ERI
SAMEA1117566	GBR
SAMN19523032	BEL
SAMEA104447142	DNK
SAMEA7555832	UKR
SAMEA11961631	PRT
SAMN15403892	COD
SAMEA3671904	AUS
SAMEA13300562	CAN
SAMN40032254	IND
SAMN25078135	BGD
SAMEA115739732	DEU
SAMN08215245	CAN
SAMN08708212	UKR
SAMEA6655895	ZAF
SAMEA115749177	GBR
SAMEA5607322	LBR
SAMEA7543917	CHN
SAMEA115739114	IND
SAMEA7553548	GBR
SAMEA1118817	GBR
SAMEA3307730	ZAF
SAMN41472115
SAMN31674126	AUS
SAMN15406787	COD
SAMN30949461	NLD
SAMN41148577	USA
SAMN06092318	VNM
SAMEA7546479	PER
SAMN40030706	IND
SAMEA110420217
SAMEA14269110	FRA
SAMEA112799198
SAMEA7560164
SAMEA2234676
SAMEA12852912	GEO
SAMEA2709672	ZAF
SAMN18117894
SAMD00142496	JPN
SAMN16966036	BEL
SAMN03648283	GBR
SAMEA2783073	THA
SAMN03647677	GBR
SAMN20482549	ESP
SAMEA7157036	GEO
SAMN18175530	PER
SAMN11179712
SAMN15406840	COD
SAMN31674055	AUS
SAMN41725760	ISR
SAMEA7553510	GBR
SAMN37457236	USA
SAMN42233808	UKR
SAMN33843459	PRT
SAMN40655128	MDA
SAMN00103266
SAMEA111518966	ESP
SAMN40566511	USA
SAMEA112804153
SAMEA7551308	GBR
SAMN03648541	GBR
SAMEA7529010	IND
SAMN40030819	IND
SAMEA4441605	ZAF
SAMN15701036	THA
SAMN12551340	CHN
SAMN15567655
SAMEA104447652	DNK
SAMN08708956
SAMN19688582	MDA
SAMEA9976153	PER
SAMN31563959	IND
SAMN27519913	UKR
SAMN38375959	CHN
SAMN32819592	CAN
SAMEA7528424	IND
SAMN00114913
SAMEA115748790	GBR
SAMEA1403959	RUS
SAMN05576896	ZAF
SAMEA23793418	ZAF
SAMEA7551075	GBR
SAMN12565848	ZAF
SAMN41455329	ARG
SAMN12551541	CHN
SAMEA13293599	AUS
SAMEA4501334	NGA
SAMN21616758	CAN
SAMN05577668	ZAF
SAMN15703175	USA
SAMN14344515	KEN
SAMN34257483	ISR
SAMN11489215	KOR
SAMN43397384	USA
SAMN09100181	GBR
SAMEA2267038	MWI
SAMN41934610	CAN
SAMN30951325	USA
SAMEA2534582	UZB
SAMN40947002	ROU
SAMN06052294	UGA
SAMN36834592	CHN
SAMN39436940	TWN
SAMN07331219	AUS
SAMEA104362274	PER
SAMN03648702	ZAF
SAMEA1118947	GBR
SAMEA7555477	GBR
SAMEA112806677
G2624	ESP
SAMN17019987	KAZ
SAMEA115751416	USA
SAMEA3414465	PER
SAMN33756551	GEO
SAMD00153206
SAMN07658438	GBR
SAMEA7561320
SAMEA9070782	ZAF
SAMN14942907
SAMN41468161
SAMN05276550	GBR
SAMEA7550783	GBR
SAMN07658407	GBR
SAMN27519797	UKR
SAMEA115747764	ZAF
SAMN39287208	AUS
SAMN38210559	PER
SAMN19657722	MDA
SAMEA112802262
SAMD00117924	JPN
SAMN32709696	COM
SAMEA13188679	MDG
SAMN08215128	CAN
SAMEA7528043	IND
SAMEA13294091
SAMN38211294	PER
SAMN41468241	ZAF
SAMEA12854330	GEO
SAMEA115746002	DEU
SAMN17254071
SAMEA112804964
SAMEA13300631	CAN
SAMN18146635
SAMN27032445	CHN
SAMEA104447609	DNK
SAMN41598101
SAMEA10030618	ZAF
SAMN18498618	PAK
SAMN43397242	USA
SAMEA8893151	ROU
SAMEA1556618	MWI
SAMN30544054	CHN
SAMN31030348	AUS
SAMEA7554486	GBR
SAMEA2535060	SWZ
SAMEA2400169
SAMN15701012	THA
SAMN21236204	CHN
SAMEA1118141	GBR
SAMEA5542090	PHL
SAMN40983450	KAZ
SAMEA3321828
SAMEA112803906
SAMEA838022	RUS
SAMEA114089718	UGA
SAMEA7542115	CHN
SAMN04385663	TJK
SAMN35621862
SAMEA112805800
SAMEA115163177	PRT
SAMN31018832	USA
SAMEA3449482	NLD
SAMN42034341	UKR
SAMEA5561998	NLD
SAMN39287124	AUS
SAMN14417242	THA
SAMEA7553214	GBR
SAMN31046550	TWN
SAMN15701182	THA
SAMN41724363	AUS
SAMN06092488	VNM
SAMEA10029437	NPL
SAMEA113556559	MOZ
SAMN07659675	GBR
SAMEA112189079
SAMEA1877082
SAMN31695776	USA
SAMN38210542	PER
SAMEA114236196	MDA
SAMN06092013	VNM
SAMEA112181499	ZAF
SAMEA115750816	USA
SAMEA1118594	GBR
SAMN37210335	IND
SAMN41724185	AUS
SAMEA1101709	PAK
SAMN08708181	UKR
SAMN35848889	ITA
SAMN34626832	USA
SAMN40566289	USA
SAMN13471525	GBR
SAMEA113537651	BWA
SAMEA7554593	GBR
SAMN07236518	THA
SAMEA7157176	GEO
SAMN15403716	COD
SAMN38810388	USA
SAMEA1119641	GBR
SAMEA7527372	IND
SAMN12825633	CHN
SAMN33062038	POL
SAMN05710466	GBR
SAMN31031558	AUS
SAMEA115740208	VNM
SAMEA7561817	ITA
SAMN12347361	ROU
SAMEA13321187	KEN
SAMEA115750083	TWN
SAMEA7561756
SAMN41468281	ZAF
SAMN09914719	MDA
SAMN08732396
SAMN41417644	USA
SAMN13937560	GEO
SAMEA8104237	SLK
SAMN39287018	AUS
SAMN05575529	ZAF
SAMEA115749030	GBR
SAMEA104326183
SAMN13169628	MDA
SAMN30950053	NLD
SAMN12126205	CAN
SAMN40031574	IND
SAMEA7353892
SAMEA7525769	IND
SAMEA115748960	GBR
SAMEA112803487
SAMN20512648	CHN
SAMN15228731	MYS
SAMEA1119897	GBR
SAMEA1101766	PAK
SAMN10254891	USA
SAMEA7562367	ITA
SAMEA1103126	ITA
SAMN41599075	COD
SAMN30861691	USA
SAMEA7562825	VNM
SAMN40983491	KAZ
SAMEA7156459	GEO
SAMN41389545
SAMN06055852	VNM
SAMN40031515	IND
SAMN03018401	CAN
SAMEA2297019	GBR
SAMN13864307	BRA
SAMN30949848	NLD
SAMN36619353	IND
SAMN37458028	USA
SAMEA7545828	PER
SAMN04320982	ZAF
SAMEA104718732	NLD
SAMN39953907	MEX
SAMEA1903997
SAMEA8616284
SAMN13568196	IDN
SAMEA112803400
SAMEA9070064	ZAF
SAMEA6359734	GBR
SAMEA114440359	VNM
SAMEA2400248
SAMN41154829	AUS
SAMN37210274	IND
SAMEA113537981	BWA
SAMN03246527	CHN
SAMEA6655897	ZAF
SAMN38204641	PER
SAMEA7547508	BRA
SAMEA13119875	TZA
SAMN07659658	GBR
SAMN07658608	GBR
SAMN07659854	GBR
SAMEA2682929	PER
SAMEA104614434	IDN
SAMN08708317	UKR
SAMEA1101443	PER
SAMEA9977568	PER
SAMEA114440354	VNM
SAMEA115746778	USA
SAMN09828843	USA
SAMEA110241094	NAM
SAMN31673185	AUS
SAMN30950924	USA
SAMN15772973	CHN
SAMN37210260	IND
SAMN40566412	USA
SAMEA8741515	BEL
SAMEA12853493	GEO
SAMN36619468	IND
SAMEA114443053	KOR
SAMN40030898	IND
SAMN13318845	IRL
SAMEA104408843	PAN
SAMEA7562908	VNM
SAMN42410394	IND
SAMN16522145	ZAF
SAMN41468210	ZAF
SAMN30949044	NLD
SAMN19113192	AUS
SAMEA7548001	GBR
SAMEA115750731	USA
SAMEA112250030
SAMN05577329	ZAF
SAMEA104600498
SAMEA10030039	VNM
SAMEA12616961
SAMN40465936	IND
SAMEA13292694
SAMEA7545519	PER
SAMN41389464	BGD
SAMEA110420530
SAMEA12850713	GEO
SAMEA6517784	IND
SAMN07658611	GBR
SAMEA1403992	RUS
SAMN20491822	BRA
SAMN14344006	GHA
SAMEA1403857	RUS
SAMEA7525971	IND
SAMEA14493229	ZAF
SAMN36834492	CHN
SAMEA13294650	ESP
SAMEA7553037	GBR
SAMN37068676	KHM
SAMEA8994240	RWA
SAMD00263674	VNM
SAMN38211378	PER
SAMEA115741120	IND
SAMEA4774485	MLI
SAMEA7546444	PER
SAMN29094146	RUS
SAMEA12853145	GEO
SAMEA1118384	GBR
SAMEA115738901	IND
SAMN43397618	ZAF
SAMEA112804354
SAMN40030762	IND
SAMN15701032	THA
SAMN41418485	USA
SAMN33756164	GEO
SAMN06091774	VNM
SAMEA9070873	ZAF
SAMN13318836	IRL
SAMEA4041015
SAMEA11761354	ZAF
SAMN13707188	CHN
SAMEA115747688	ZAF
SAMN41724534	AUS
SAMN31672913	AUS
SAMEA13294454	ESP
SAMN02934256	USA
SAMD00142424	JPN
SAMEA7564162	VNM
SAMEA115475437	DEU
SAMEA115750945	USA
SAMEA5609576
SAMEA4946926
SAMN40030702	IND
SAMEA114303708	GBR
SAMN33756324	GEO
SAMEA12855485	GEO
SAMN38210332	PER
SAMN36619446	IND
SAMEA112802539
SAMN31695703	USA
SAMN18146629
SAMEA112354771
SAMN20693317
SAMN32819607	CAN
SAMN20513093	CHN
SAMEA7553572	GBR
SAMN09937693	LBN
SAMN19774920	IRL
SAMN21856484	UKR
SAMN06252338	NZL
SAMN43780550	ZAF
SAMEA7564132	VNM
SAMN07766172	CAN
SAMEA112800313
SAMN40655465	MDA
SAMEA1117655	GBR
SAMEA7551881	GBR
SAMEA1119302	GBR
SAMN41418085	USA
SAMN26578404	CHN
SAMN13568466	PER
SAMEA1397457	GBR
SAMN42034331	UKR
SAMN43397611	ZAF
SAMN36184014
SAMEA115745932	DEU
SAMN12825773	CHN
SAMN38670595	MAR
SAMEA8742489	ZAF
SAMN41664376	ROU
SAMN25259608	CHN
SAMEA11008624	BRA
SAMEA5164876
SAMN35981740
SAMEA6359706	GBR
SAMEA8718352	ZAF
SAMN40032038	IND
SAMEA7559907
SAMEA3921021	CHN
SAMN02934380	USA
SAMN09099563	GBR
SAMEA12855191	GEO
SAMD00117891	JPN
SAMN38644361	BEL
SAMN39286646	AUS
SAMEA3284770	ZAF
SAMN07766128	CAN
SAMEA112799247
SAMEA4744198	CAN
SAMN05575032	ZAF
SAMEA7553294	GBR
SAMEA7560572
SAMEA13119937	CHN
SAMN41148908	USA
SAMN27533945	BLR
SAMEA11207468	TZA
SAMN36849740	CHN
SAMEA4809111	GBR
SAMN14481432	GHA
SAMN07658565	GBR
SAMEA115475841	TZA
SAMN34293821	UKR
SAMEA5157173	PRT
SAMEA5330399	MEX
SAMN02567704	ROU
SAMN08795359
SAMN05710314	GBR
SAMN39959271	ZAF
SAMN06011417	USA
SAMN25186324	CHN
SAMN15772860	CHN
SAMEA115475211	DEU
SAMN15180236	MMR
SAMEA7529290	IND
SAMEA9070409	ZAF
SAMEA9069816	ZAF
SAMN14978419	CHN
SAMN33062028	POL
SAMEA115743744	DEU
SAMN15228689	MYS
SAMN14344476	KEN
SAMN41598229	IND
SAMEA112250020
SAMEA7547728	GBR
SAMEA923240	GBR
SAMEA4441464	ZAF
SAMN13066661	ZAF
SAMN40926547	USA
SAMEA6456087	GMB
SAMN09102376	GBR
SAMEA2682970	PER
SAMN09756117	MDA
SAMN18793628	CHN
SAMEA115746733	USA
SAMN22169374	CHN
SAMN02403523	ZAF
SAMEA1876302
SAMN28450800	USA
SAMEA5561646	NLD
SAMEA2297057	GBR
SAMN33860577	KAZ
SAMEA112799609
SAMEA114625864
SAMEA114443056	KOR
SAMN15567663
SAMEA1102572	ITA
SAMN03246366	CHN
SAMEA115738282	PER
SAMEA7353890
SAMN07766213	CAN
SAMN13066535	ZAF
SAMEA115745746	DEU
SAMN07603329	AUS
SAMEA112800272
SAMEA7545777	PER
SAMEA7551574	GBR
SAMN07999098	CHN
SAMEA2709678	ZAF
SAMN08627276	USA
SAMN41417721	USA
SAMN36834764	CHN
SAMEA1530732	MWI
SAMN08913215
SAMEA6451390
SAMN42034709	UKR
SAMEA7562732	VNM
SAMN09102332	GBR
SAMEA115475075	DEU
SAMN05916312	PER
SAMEA3671503
SAMN08215191	CAN
SAMN03647958	GBR
SAMN31047252	TWN
SAMN41416387	VNM
SAMN14928849	AUS
SAMEA115749951	TWN
SAMEA104447628	DNK
SAMEA7547532	BRA
SAMN02138761	USA
SAMN08436270	BGD
SAMN15098202	NGA
SAMEA7563068	TKM
SAMN21856032	GEO
SAMEA7549612	GBR
SAMN06252236	NZL
SAMEA7423509	CMR
SAMN08612999
SAMEA11006704	GBR
SAMEA112181518	ZAF
SAMEA5569748	PER
SAMN26343411	USA
SAMEA112805863
SAMN04053683	CAN
SAMEA2783503	THA
SAMEA7552314	GBR
SAMN05575759	ZAF
SAMEA7552846	GBR
SAMEA7528175	IND
SAMEA1118633	GBR
SAMN03653240	CHN
SAMEA13120137	GEO
SAMN09725607	NZL
SAMN40031145	IND
SAMN26722358	ESP
SAMEA23743918	ZWE
SAMEA115750541	USA
SAMEA7157168	GEO
SAMEA14493389	ZAF
SAMN10966096	GBR
SAMEA104362043	PER
SAMN42233913	UKR
SAMEA13299721	CAN
SAMN08732353
SAMN02934366	USA
SAMN09725817	NZL
SAMN40465859	IND
SAMEA114089667	TZA
SAMEA13293437	IRL
SAMN05576373	ZAF
SAMN19657634	MDA
SAMEA3258494	ZAF
SAMN39286734	AUS
SAMN30547652	CHN
SAMEA2682708	PER
SAMEA7554928	GBR
SAMN37538189	CHN
SAMN31673253	AUS
SAMEA14460629	GMB
SAMN40031346	IND
SAMEA110037148	GMB
SAMEA114443366	JPN
SAMN15701366	THA
SAMEA115751162	USA
SAMN19728540
SAMEA115749364	GBR
SAMEA12853276	GEO
SAMEA6873586	SWE
SAMN27015502	CHN
SAMEA104447352	DNK
SAMEA2534755	DEU
SAMN08913124
SAMN16069828	AUS
SAMEA1904654
SAMN30949856	NLD
SAMN08709173	UKR
SAMN12126244	CAN
SAMEA3451155	NLD
SAMN15404080	COD
SAMN41598067	IND
SAMEA8741217	BLR
SAMN38644601	CZE
SAMN41416992	BRA
SAMN09100519	GBR
SAMEA5606701
SAMEA7548227	GBR
SAMN27032438	CHN
SAMEA115749623	SWE
SAMN31672846	AUS
SAMN13438766	BGD
SAMN10185872	BRA
SAMN36835134	CHN
SAMEA7560261
SAMN43397652	ZAF
SAMEA1119846	GBR
SAMD00603761	JPN
SAMEA9976797	PER
SAMEA115749294	GBR
SAMEA5975186	CHN
SAMEA2079263
SAMEA7527026	IND
SAMEA4041023
SAMEA8959909
SAMEA112799543
SAMEA7528872	IND
SAMEA112250087
SAMEA1016014	RUS
SAMEA7116564	PAN
SAMEA12854526	GEO
SAMEA7157404	GEO
SAMN37848436	VNM
SAMN26578256	CHN
SAMEA1059423
SAMN15718643	THA
SAMN38375924	CHN
SAMN36619312	IND
SAMN08215401	CAN
SAMEA9070571	ZAF
SAMN10961302	SAU
SAMN08612893
SAMEA2163321
SAMEA12854451	GEO
SAMEA7561499	NGA
SAMEA1935339
SAMN30381249	PRY
SAMEA2710920	THA
SAMD00117846	JPN
SAMEA7544057	CHN
SAMN31031205	AUS
SAMEA11934348	ZAF
SAMN18117953
SAMN18793688	CHN
SAMEA7562420	NGA
SAMN40031850	IND
SAMN40566400	USA
SAMEA115738184	PER
SAMN14481150	GHA
SAMN13937494	GEO
SAMN05276405	GBR
SAMN30962828	USA
SAMEA8719144	ZAF
SAMN31673943	AUS
SAMEA113555928	MOZ
SAMEA2709830	ZAF
SAMN16522120	CHE
SAMN14971335
SAMN40031900	IND
SAMN37457566	USA
SAMN31031402	AUS
SAMN41284020	CAN
SAMN41390128	VNM
SAMN20693370
SAMEA7280671	BGD
SAMN34294017	UKR
SAMN19688028	MDA
SAMEA7552069	GBR
SAMN36662628	CHN
SAMEA1556641	MWI
SAMN20512778	CHN
SAMN40032364	IND
SAMN32042292	ECU
SAMEA6064368	IND
SAMEA2783067	THA
SAMEA7544154	CHN
SAMEA8994006	RWA
SAMEA115750553	USA
SAMEA7561418
SAMN02053806	ZAF
SAMEA112801852
SAMEA12854630	GEO
SAMEA112250098
SAMEA1317622	ZAF
SAMEA112801738
SAMEA115741110	IND
SAMN14401521	IND
SAMN07999068	CHN
SAMEA7280647	BGD
SAMN21983489
SAMN37210113	IND
SAMN31423442	ITA
SAMEA9070108	ZAF
SAMEA7528658	IND
SAMN11168352	BEL
SAMN15772980	CHN
SAMN15703022	USA
SAMEA1885980
SAMEA3715524	CHE
SAMN31248602	BEN
SAMEA2783394
SAMEA115737772	USA
SAMEA7562602	TJK
SAMEA112803504
SAMEA7527382	IND
SAMN02599086	IND
SAMEA7546700	PER
SAMN31043484	USA
SAMEA14269193	FRA
SAMN38375877	CHN
SAMN07658959	GBR
SAMN09725723	NZL
SAMN16078733	UGA
SAMEA2535035	COG
SAMN04349539	CAN
SAMN37457306	USA
SAMN41665276	BGR
SAMN08892427	PAK
SAMN15854115	ERI
SAMN31023097	USA
SAMN08892474	PAK
SAMN41389358	BGD
SAMN20513139	CHN
SAMN05575581	ZAF
SAMN19657530	MDA
SAMEA7353829
SAMEA1707760
SAMD00143052	JPN
SAMN15701338	THA
SAMEA115744483	DEU
SAMN05576456	ZAF
SAMEA114442809	KOR
SAMN41685520	PAK
SAMN41599066	COD
SAMEA7542175	CHN
SAMN31423522	ITA
SAMEA4846824	GBR
SAMEA12616974
SAMN40983433	KAZ
SAMEA114443469	JPN
SAMN07999114	CHN
SAMN06579043	IND
SAMN31031676	AUS
SAMEA7525607	IND
SAMEA113538611	BWA
SAMN04276727	THA
SAMN04538470	BEN
SAMN43535505	THA
SAMEA3449493	NLD
SAMN14344096	GHA
SAMN08627269	USA
SAMN12825751	CHN
SAMEA6474106	BLR
SAMEA8741977	ZAF
SAMEA13294774	ESP
SAMEA2782823	THA
SAMEA7562809	VNM
SAMEA7545537	PER
SAMN07660024	GBR
SAMEA3501284	DNK
SAMN02586064	ZAF
SAMEA3558866	BRA
SAMN37352622	USA
SAMEA7067349	PRT
SAMN06010134	PER
SAMEA4706584	GBR
SAMN41421182	USA
SAMEA8616243
SAMEA112188782
SAMEA110420164
SAMEA6456357	GMB
SAMN36639420	SLK
SAMN31672917	AUS
SAMEA7548472	GBR
SAMN39287031	AUS
SAMN31672746	AUS
SAMEA115738152	PER
SAMEA115740091	VNM
SAMN30380983	PRY
SAMEA1102773	ITA
SAMEA4040837
SAMEA2534295	IDN
SAMEA8742029	ZAF
SAMN40466103	MDA
SAMN26442633	ZAF
SAMN14971017
SAMEA115747386	ZAF
SAMEA4744363	BRA
SAMEA112801826
SAMN34030684	VNM
SAMN41154812	AUS
SAMN30951635	USA
SAMN14417051	THA
SAMN05576206	ZAF
SAMN09102137	GBR
SAMEA5854761	SDN
SAMEA7541609	ZAF
SAMEA104027300	DNK
SAMN06221452	ZAF
SAMN05577661	ZAF
SAMD00603638	JPN
SAMN14929846	AUS
SAMN41598477	IND
SAMEA1530861	MWI
SAMEA115748757	GBR
SAMEA115163197	PRT
SAMEA10030364	MDA
SAMEA4706684	GBR
SAMEA2783227	THA
SAMEA115743935	DEU
SAMN09090555	ITA
SAMN41417323	USA
SAMEA6451334
SAMN04276674	TZA
SAMEA112188895
SAMN30381178	PRY
SAMN13318827	IRL
SAMN41664435	ROU
SAMEA112800053
SAMN36850005	CHN
SAMN41664737	ROU
SAMN20525196	CHN
SAMEA112910567
SAMEA95480668	ZAF
SAMN40032172	IND
SAMN36834496	CHN
SAMN35220677	GEO
SAMEA7561789
SAMEA7157447	GEO
SAMEA7528195	IND
SAMEA5562150	NLD
SAMN17020050	KAZ
SAMEA13295012	ESP
SAMN07659556	GBR
SAMEA5569870	PER
SAMN18823873	MEX
SAMN21616265	CAN
SAMEA3321839
SAMN41724328	AUS
SAMN40032017	IND
SAMN25078177	NPL
SAMN30543133	CHN
SAMEA857827
SAMN02231107	MLI
SAMN08637046	MDA
SAMN15406970	COD
SAMEA1101703	PAK
SAMN06856040	MEX
SAMN26343407	USA
SAMN15407084	COD
SAMN02053761	ZAF
SAMN15703340	USA
SAMEA5039575	LBN
SAMEA7546960	PER
SAMEA3374106	BEL
SAMEA112803980
SAMEA5189911	GBR
SAMN30543675	CHN
SAMEA4975670
SAMN04633361	MDA
SAMEA115744627	DEU
SAMN09102403	GBR
SAMEA7527085	IND
SAMN12126250	CAN
SAMN12913093
SAMN05575701	ZAF
SAMN15854051	ERI
SAMEA7545690	PER
SAMEA3512788	UGA
SAMN36834812	CHN
SAMEA1707714
SAMN37848214	VNM
SAMN20525326	CHN
SAMN34599020
SAMN35340185	KAZ
SAMEA112188770
SAMEA115745903	DEU
SAMN36796942	CHN
SAMN07236364	THA
SAMN39287069	AUS
SAMN17004148	PRT
SAMEA112806841
SAMEA7280231	BGD
SAMEA114443110	JPN
SAMEA5854799	SDN
SAMN30543511	CHN
SAMEA7184562	PER
SAMEA4772774
SAMN08436172
SAMEA7526222	IND
SAMN18206464	ESP
SAMEA1919454	GBR
SAMN06010375	PER
SAMN31030392	AUS
SAMN34257516	ISR
SAMEA4809128	GBR
SAMEA104446876	DNK
SAMD00179173	VNM
SAMN07660007	GBR
SAMEA10030013	VNM
SAMEA115740373	VNM
SAMEA3170729
SAMEA104447363	DNK
SAMN41455185	ARG
SAMN31564014	IND
SAMEA104302764
SAMEA4473418
SAMN43535654	THA
SAMEA115750279	TWN
SAMN15701255	THA
SAMN38211196	PER
SAMEA13119904	TZA
SAMEA7157312	GEO
SAMN17119759	USA
SAMN35981967
SAMEA5854781	SDN
SAMN41472053
SAMN08913222
SAMEA1405947
SAMN28450791	USA
SAMN40466193	MDA
SAMEA11934267	ZAF
SAMN18118233
SAMN36835108	CHN
SAMEA4744424	BRA
SAMEA1877195
SAMN39958934	ZAF
SAMEA7554507	GBR
SAMN26038054	GBR
SAMN15718470	THA
SAMEA113537537	BWA
SAMEA1117680	GBR
SAMN18823688	MEX
SAMN20841261	PNG
SAMEA7542079	CHN
SAMEA115751343	USA
SAMEA8719109	ZAF
SAMEA112804002
SAMEA114443279	JPN
SAMN42034631	UKR
SAMEA7528596	IND
SAMN15701524	THA
SAMEA115750379	USA
SAMEA115740256	VNM
SAMN05576730	ZAF
SAMEA114493567	PER
SAMEA115741625	IND
SAMN28610681	IRL
SAMEA3671217
SAMEA13295055	ESP
SAMEA10030600	ZAF
SAMEA112800856
SAMN38211424	PER
SAMN41148406	USA
SAMN13942239	MNP
SAMN41685578	PAK
SAMEA7561406	ITA
SAMN09102119	GBR
SAMN41154790	AUS
SAMN06010472	PER
SAMEA7553785	GBR
SAMN21857748	USA
SAMN20513087	CHN
SAMEA115577864	IRL
SAMN07236449	THA
SAMD00142824	JPN
SAMEA9977330	PER
SAMN38209985	PER
SAMEA3403844	PER
SAMN16550927	BRA
SAMEA12852609	GEO
SAMN36835181	CHN
SAMN30185204	COL
SAMEA1485392	MWI
SAMN42034081	UKR
SAMN06055909	VNM
SAMN26429356	USA
SAMN08795105
SAMEA3321861
SAMEA7156673	GEO
SAMD00142670	JPN
SAMN06279749	THA
SAMN41812084	CHN
SAMEA11761405	ZAF
SAMEA112804806
SAMEA7550931	GBR
SAMEA7525558	IND
SAMN03648681	ZAF
SAMN19688748	MDA
SAMEA4946949
SAMN41146798	USA
SAMN08379726
SAMEA4501340	NGA
SAMEA12853354	GEO
SAMEA115746521	USA
SAMN15853884	ERI
SAMEA1018963	GBR
SAMN31673246	AUS
SAMEA115743822	DEU
SAMEA7564229	VNM
SAMN42034782	UKR
SAMN40031233	IND
SAMEA116000218	PRT
SAMEA6461865	SWE
SAMEA7544211	CHN
SAMEA1904693
SAMN13169648	MDA
SAMN19657226	MDA
SAMEA3671267
SAMN09651678	GEO
SAMN03647434	GBR
SAMN15702961	USA
SAMEA7547295	BRA
SAMEA115750265	TWN
SAMEA112802134
SAMEA12852105	GEO
SAMEA115434311	IRL
SAMN15701482	THA
SAMEA1530878	MWI
SAMN41421528	USA
SAMN19113464	AUS
SAMN05710295	GBR
SAMN40031664	IND
SAMN14112152	ITA
SAMN03225243	GBR
SAMEA10242767	PER
SAMN18146767
SAMN30962972	USA
SAMN43780421	IND
SAMN43780122	IND
SAMN03647367	GBR
SAMN14343974	GHA
SAMEA115751330	USA
SAMN40273075	GEO
SAMN41146863	USA
SAMN25778860	CHN
SAMEA7552258	GBR
SAMEA7546093	PER
SAMEA3671314
SAMN19688441	MDA
SAMN09100501	GBR
SAMEA7526674	IND
SAMN34382780	CAN
SAMN41416825
SAMN19728449
SAMN08612728
SAMN40475197	USA
SAMEA112750684	PRT
SAMEA7563057	TKM
SAMEA11008619	BRA
SAMN33756328	GEO
SAMEA1707411	RUS
SAMEA8741959	ZAF
SAMEA8718697	ZAF
SAMN05575765	ZAF
SAMN41389805
SAMN16966097	BEL
SAMEA7723186	IRL
SAMEA1118245	GBR
SAMN31695950	USA
SAMN14112121	ITA
SAMN06091866	VNM
SAMN37848196	VNM
SAMEA112806881
SAMN31672968	AUS
SAMEA3558153	BRA
SAMN18793635	CHN
SAMN32818922	GBR
SAMN40983448	KAZ
SAMN31030341	AUS
SAMN10961378	CHN
SAMEA1707512	RUS
SAMN18146607
SAMEA7524721	IND
SAMEA104718910	NLD
SAMN14971300
SAMEA3445045	NLD
SAMN02585968	ZAF
SAMEA12854911	GEO
SAMEA7526166	IND
SAMN19113189	AUS
SAMEA115747387	ZAF
SAMEA104447467	DNK
SAMN31030315	AUS
SAMN31887286	IND
SAMN24579766	IND
SAMN38810411	USA
SAMN03300381	USA
SAMEA11207379	TZA
SAMN04276797	COD
SAMN40466010	MDA
SAMEA7157066	GEO
SAMN16086711	FRA
SAMEA115741059	IND
SAMN38204579	PER
SAMN30952519	USA
SAMEA115749487	SWE
SAMEA7555491	GBR
SAMN34382773	CAN
SAMN41664462	ROU
SAMEA104685049	FIN
SAMEA5975404	CHN
SAMN41597980	IND
SAMN13568039	IDN
SAMEA7561006	VNM
SAMEA1708231	MWI
SAMN33272049	CAN
SAMN02360563	KOR
SAMEA5164294
SAMEA115748873	GBR
SAMN06055813	VNM
SAMN00015343	CAN
SAMN03647626	GBR
SAMN05789068	GEO
SAMEA7546216	PER
SAMEA14269043	FRA
SAMN08732310
SAMN02419564	BLR
SAMN41389739	BGD
SAMEA115744793	DEU
SAMN40273025	GEO
SAMN26814625	ESP
SAMN40566242	USA
SAMEA7562957	ZAF
SAMEA113538069	BWA
SAMN37457568	USA
SAMN41146599	USA
SAMN31031543	AUS
SAMEA112801836
SAMEA6359705	GBR
SAMN02599063	IND
SAMEA7546515	PER
SAMEA112799486
SAMN09812399	FRA
SAMEA7552225	GBR
SAMN43780343	IND
SAMEA112800800
SAMEA7551568	GBR
SAMN28455520	USA
SAMN21616410	CAN
SAMN37068774	KHM
SAMEA4823103
SAMEA3715511
SAMN06008098
SAMEA116000247	PRT
SAMN08138582	RUS
SAMN14417235	THA
SAMEA1523384	ZAF
SAMEA112250202
SAMN12389271	ETH
SAMN41563631	NLD
SAMN12551303	CHN
SAMEA9070063	ZAF
SAMEA112805296
SAMEA2400256
SAMN31030662	AUS
SAMN17266327	USA
SAMEA7525853	IND
SAMN19657238	MDA
SAMEA112250144
SAMEA9581504	ETH
SAMN35100077	THA
SAMN10448626	VNM
SAMN39958862	ZAF
SAMN41468518	ZAF
SAMN33010887	MDA
SAMEA112803352
SAMN13567922	IDN
SAMEA7541485	ZAF
SAMN00013097
SAMEA12854440	GEO
SAMN37738645	ZAF
SAMEA11006603	GBR
SAMEA7156634	GEO
SAMN07373516	CAN
SAMEA3643496	GMB
SAMEA115744157	DEU
SAMN31673174	AUS
SAMEA7528905	IND
SAMEA1904735
SAMN12551354	CHN
SAMN14971247
SAMN13438795	MDG
SAMN41146635	USA
SAMN25078775	IND
SAMN42034456	UKR
SAMN08376244	IDN
SAMN43535634	THA
SAMEA8719157	ZAF
SAMEA116000179	PRT
SAMEA115749711	SWE
SAMN10254840	USA
SAMN18118380
SAMEA115506541	ZAF
SAMEA8996368	TUR
SAMEA7561412	ITA
SAMN12787882	IRN
SAMN08379912
SAMEA112804361
SAMN18175576	PER
SAMEA112806152
SAMN41598386	IND
SAMD00017697	JPN
SAMEA7546914	PER
SAMEA6451260
SAMEA8989233
SAMN31220384	CHN
SAMN27520152	GEO
SAMN40030798	IND
SAMD00142950	JPN
SAMEA7525450	IND
SAMN19774906	IRL
SAMEA112805823
SAMEA13321031	KEN
SAMN18648447	BRA
SAMN42034006	UKR
SAMN30949197	NLD
SAMN32818991	GBR
SAMN40208010	USA
SAMN41416426
SAMN12389232	ETH
SAMEA4730558
SAMN06473182	IND
SAMN41599053	COD
SAMEA115741277	IND
SAMN30381002	PRY
SAMEA6064345	IND
SAMN42410379	IND
SAMEA114442823	KOR
SAMEA2235046	CIV
SAMEA7563734	DEU
SAMEA2783012	THA
SAMEA113537760	BWA
SAMN30950065	NLD
SAMN24579769	IND
SAMEA7549265	GBR
SAMN20693094
SAMN14942968
SAMN13169575	MDA
SAMN31034654	USA
SAMN35339808	KAZ
SAMD00603897	JPN
SAMEA14460046	GMB
SAMN27761771	USA
SAMN18648261	BRA
SAMN38211352	PER
SAMN30957974	CHN
SAMEA112910563
SAMN04633335	MDA
SAMN41418160	USA
SAMEA7156823	GEO
SAMD00142423	JPN
SAMN27519954	UKR
SAMEA115163201	PRT
SAMEA6359961	GBR
SAMN08376230	IDN
SAMN05576172	ZAF
SAMN41154525	AUS
SAMN14344320	KEN
SAMEA115744238	DEU
SAMN31674220	AUS
SAMEA112806241
SAMEA104555690	GBR
SAMEA7550585	GBR
SAMN40655283	MDA
SAMEA7526163	IND
SAMEA3321927
SAMEA115737834	USA
SAMEA1101895	PAK
SAMN38204778	PER
SAMEA5561882	NLD
SAMEA13294952	ESP
SAMN20693103
SAMEA7547561	BRA
SAMEA104614436	IDN
SAMEA114625904
SAMEA7157736	GEO
SAMN09380083	BRA
SAMN27555029	MDA
SAMN02585931	ZAF
SAMEA7527025	IND
SAMN40031785	IND
SAMN33062066	POL
SAMN37457811	USA
SAMEA110420148
SAMN36835111	CHN
SAMN06055988	VNM
SAMEA2296982	GBR
SAMEA9070896	ZAF
SAMEA7548713	GBR
SAMEA114090110	GEO
SAMEA112801560
SAMN09725380	NZL
SAMN08709010
SAMEA115747126	IRL
SAMN35339845	KAZ
SAMEA3875796	CAN
SAMN37457930	USA
SAMN20512480	CHN
SAMEA7549082	GBR
SAMN17119512	USA
SAMN41812156	CHN
SAMEA1708359	MWI
SAMN14344902	UGA
SAMN15718861	THA
SAMN43535336	THA
SAMN08613067
SAMEA7528488	IND
SAMEA9976808	PER
SAMN40566502	USA
SAMN04385730	DJI
SAMEA3270815	ZAF
SAMN15772728	CHN
SAMEA112800860
SAMN10593107	RUS
SAMEA2710984	THA
SAMN08906597	MEX
SAMEA7157460	GEO
SAMEA112801077
SAMN21856370	GEO
SAMEA115740653	VNM
SAMEA5163943
SAMN30381037	PRY
SAMN15407054	COD
SAMEA11207271	TZA
SAMN41598342	IND
G3505	ESP
SAMN10342046	BEN
SAMN43780118	IND
SAMEA112799656
SAMEA7554309	GBR
SAMN14416870	THA
SAMEA5189696	GBR
SAMEA2794340
SAMEA7280217	BGD
SAMN18146571
SAMEA115741334	IND
SAMN28106859	ITA
SAMEA7544296
SAMN19113362	AUS
SAMEA115737864	PER
SAMEA9070618	ZAF
SAMN39090659	ETH
SAMEA7156413	GEO
SAMEA115432897	GEO
SAMEA2683126	PER
SAMN32818838	GBR
SAMEA9977529	PER
SAMEA115745919	DEU
SAMEA7553211	GBR
SAMN06279747	THA
SAMN41390055
SAMN35981853
SAMN33860600	KAZ
SAMEA115475538	TZA
SAMN39286756	AUS
SAMEA7553373	GBR
SAMEA112910775
SAMEA112801590
SAMEA3401009	NLD
SAMN03246390	CHN
SAMN43535471	THA
SAMEA2534844	DEU
SAMN31673903	AUS
SAMEA1707907
SAMEA7545492	PER
SAMEA7280230	BGD
SAMEA1571023
SAMEA104447589	DNK
SAMEA115737805	USA
SAMEA9976751	PER
SAMEA7563319	SWZ
SAMEA1485344	MWI
SAMN13637976	BRA
SAMEA5561931	NLD
SAMN41416784	VNM
SAMN40030705	IND
SAMN08709149	UKR
SAMN33062011	LTY
SAMEA7280644	BGD
SAMN08215105	CAN
SAMEA2040756	MWI
SAMN40947044	ROU
SAMEA112799086
SAMN17709447	PRT
SAMN33010910	MDA
SAMN08612801
SAMN41665304	BGR
SAMEA5875897
SAMN30948917	NLD
SAMEA7548029	GBR
SAMN00013174
SAMEA8741617	BEL
SAMN01041879
SAMEA7541466	ZAF
SAMEA3391684	GMB
SAMN41146557	USA
SAMN31673429	AUS
SAMEA13293897
SAMEA7546956	PER
SAMD00017698	JPN
SAMN05577154	ZAF
SAMN26433947	USA
SAMEA114443323	JPN
SAMN40032307	IND
SAMN34999420	ROU
SAMEA115747203	ZAF
SAMEA8719114	ZAF
SAMEA7280561	BGD
SAMEA4680500
SAMEA104447147	DNK
SAMN07659682	GBR
SAMN40099142	CHN
SAMN05577680	ZAF
SAMEA9976533	PER
SAMN09756281	MDA
SAMN28552782	USA
SAMN43780197	IND
SAMN34294037	UKR
SAMEA7564195	VNM
SAMEA2533787	DEU
SAMEA11934096	ZAF
SAMEA12853215	GEO
SAMN39959236	ZAF
SAMN39286988	AUS
SAMEA115744519	DEU
SAMN40983405	KAZ
SAMN40030465	IND
SAMEA95479168	ZAF
SAMN18823868	MEX
SAMN41417057
SAMN19694090	MDA
SAMEA7554460	GBR
SAMN02231148	MLI
SAMN16521895	TZA
SAMN41279847	ERI
SAMEA115743817	DEU
SAMEA12853688	GEO
SAMEA9070147	ZAF
SAMN08795368
SAMEA115739266	PER
SAMN43291908	USA
SAMEA104447148	DNK
SAMN26135216	FRA
SAMN14929698	AUS
SAMEA8741491	BEL
SAMN18700356	CHN
SAMEA7563518	NPL
SAMEA104357397	CHN
SAMEA115577913	IRL
SAMEA12851031	GEO
SAMEA13299808	CAN
SAMN31034635	USA
SAMEA7527671	IND
SAMN31673519	AUS
SAMN25259605	CHN
SAMEA5562053	NLD
SAMEA114443635	JPN
SAMEA115475550	TZA
SAMN13568719	PER
SAMEA2709675	ZAF
SAMN09914630	MDA
SAMEA2234644
SAMEA9977670	PER
SAMN28538109	ITA
SAMN41471534	ZAF
SAMEA7156657	GEO
SAMEA4809134	GBR
SAMEA115750940	USA
SAMEA7555478	GBR
SAMEA2081340
SAMN06368451	GBR
SAMN10449012	USA
SAMEA12855167	GEO
SAMN08708602	UKR
SAMEA3715415
SAMN12110578
SAMN08794931
SAMEA13299888	CAN
SAMEA2783003	THA
SAMEA7562584
SAMEA1707556	RUS
SAMEA104302768
SAMN38205169	PER
SAMN41725958	ISR
SAMN37457455	USA
SAMN22202754
SAMEA1015979	RUS
SAMN04276835	THA
SAMEA112803259
SAMN35721559	SGP
SAMEA7550617	GBR
SAMEA5164921
SAMEA112806689
SAMEA3432934	GBR
SAMEA7562386	PAK
SAMN31673887	AUS
SAMN41416347	VNM
SAMN41455386	ARG
SAMN42410143	IND
SAMN20512973	CHN
SAMN41471758	ZAF
SAMEA112249991
SAMEA10029773	PER
SAMEA5975353	CHN
SAMEA115745287	DEU
SAMN41455141	ARG
SAMEA14456016	SWE
SAMEA4039989	DEU
SAMEA115751492	USA
SAMEA7526258	IND
SAMEA5975474	CHN
SAMN37209990	IND
SAMEA104394409	DEU
SAMEA115475778	TZA
SAMEA7526893	IND
SAMN36619379	IND
SAMN02628486	IRN
SAMN14417071	THA
SAMN08629300
SAMN05575643	ZAF
SAMEA12852547	GEO
SAMN09380067	BRA
SAMEA114236227	MDA
SAMN03647340	GBR
SAMEA5569844	PER
SAMEA112803087
SAMEA4040958
SAMN41417247
SAMEA5189829	GBR
SAMN38204747	PER
SAMEA115739248	IND
SAMN41421644	ZWE
SAMN11250613
SAMEA11761553	ZAF
SAMEA7552223	GBR
SAMEA6875583	ESP
SAMEA13292710
SAMEA114089510	ZAF
SAMEA10029912	VNM
SAMEA4695183	UKR
SAMEA3558626	VNM
SAMEA114090079	GEO
SAMEA12853122	GEO
SAMEA115475668	TZA
SAMEA2533350	DEU
SAMN14481301	GHA
SAMEA7156803	GEO
SAMEA12852301	GEO
SAMN28936897	POL
SAMEA7551338	GBR
SAMEA3321846
SAMN43296771	IDN
SAMN10448963	USA
SAMEA3449888	NLD
SAMEA115737982	PER
SAMEA5609550
SAMEA8741509	BEL
SAMEA7549281	GBR
SAMEA3466814
SAMEA2783086	THA
SAMEA12850932	GEO
SAMN08912868
SAMEA14460636	GMB
SAMN41724371	AUS
SAMN31423350	ITA
SAMEA13293566	AUS
SAMN09725489	NZL
SAMEA3432790	GBR
SAMEA13295057	ESP
SAMN19774907	IRL
SAMN18648108	BRA
SAMN13207963	GEO
SAMEA111556164
SAMEA3558596	ZAF
SAMEA112799381
SAMN02403559	ZAF
SAMN10165354	ZAF
SAMN02598984	IND
SAMEA2682842	PER
SAMEA2533368	UZB
SAMEA115737855	PER
SAMEA115749479	SWE
SAMN09914741	MDA
SAMEA2533839	DEU
SAMEA7527259	IND
SAMN41450310	CHN
SAMEA11961707	PRT
SAMN41667071	EST
SAMN09100056	GBR
SAMN37547216
SAMN17301475	CHN
SAMN37846914	USA
SAMN36619371	IND
SAMEA112800831
SAMN18648689	BRA
SAMEA115880339	IRL
SAMN38209978	PER
SAMN15404159	COD
SAMEA4846684	GBR
SAMEA104447201	DNK
SAMN20512430	CHN
SAMN10441023	ITA
SAMN02934357	USA
SAMEA115744763	DEU
SAMN03649061	ZAF
SAMN05560190	USA
SAMN15703043	USA
SAMN41416958
SAMN06055504	VNM
SAMN41418012	USA
SAMN07658183	GBR
SAMN21983428
SAMN31672707	AUS
SAMN37457267	USA
SAMN08913366
SAMN38204680	PER
SAMEA2709777	ZAF
SAMEA2535226	DEU
SAMN11265263
SAMEA112954337	CMR
SAMN16078651	UGA
SAMD00263754	VNM
SAMN18881993	USA
SAMEA5164097
SAMEA7551095	GBR
SAMEA110420522
SAMN43783712	AUS
SAMEA7526472	IND
SAMN03647953	GBR
SAMEA114442778	KOR
SAMEA7563333
SAMEA5854789	SDN
SAMN38211033	PER
SAMEA4501349	NGA
SAMN14971164
SAMEA112800937
SAMN17019965	KAZ
SAMEA7561289
SAMEA115474987	DEU
SAMN41598472	IND
SAMEA3374968	PER
SAMN13567132	CHN
SAMEA13299675	CAN
SAMEA7541880	ZAF
SAMEA112803378
SAMN20693387
SAMEA2267054	MWI
SAMEA114303709	GBR
SAMN37848276	VNM
SAMEA7550584	GBR
SAMN25078242
SAMEA13300604	CAN
SAMEA7527242	IND
SAMEA115738944	IND
SAMEA7541656	ZAF
SAMN14943006
SAMN13264536	KAZ
SAMN19774919	IRL
SAMN08862860
SAMEA8955462	FRA
SAMN33062056	POL
SAMEA2783097	THA
SAMEA4040890
SAMEA12854449	GEO
SAMEA11934356	VNM
SAMEA114089904	MDA
SAMN07659677	GBR
SAMEA7541888	ZAF
SAMEA5975161	CHN
SAMEA7541490	ZAF
SAMN16377043	FRA
SAMEA112800508
SAMEA115576147	MEX
SAMN08732434
SAMN13318850	IRL
SAMN05576735	ZAF
SAMN18146568
SAMN41685462	PAK
SAMN30294521	CHN
SAMEA1103143	ITA
SAMEA115740024	VNM
SAMN28553886	USA
SAMN03263123	CHN
SAMN42410095	IND
SAMEA6153190	DEU
SAMEA7157337	GEO
SAMEA7553455	GBR
SAMEA104718609	NLD
SAMEA7548879	GBR
SAMN05789087	GEO
SAMEA114443612	JPN
SAMEA7562519
SAMEA112804204
SAMN30951062	USA
SAMD00263783	VNM
SAMN27762222	USA
SAMEA115746550	USA
SAMEA7544420	CHN
SAMN03647400	GBR
SAMN14416831	THA
SAMEA14493486	ZAF
SAMEA7526947	IND
SAMEA104394414	DEU
SAMEA6797860	CIV
SAMEA112807006
SAMN30949689	NLD
SAMEA2534690	UZB
SAMN07411329	CHN
SAMN31030651	AUS
SAMEA7554426	GBR
SAMN13169736	MDA
SAMEA2177724
SAMEA1573040	SOM
SAMEA7545245	PER
SAMEA115652477	PRT
SAMN40983391	KAZ
SAMEA110699277	ZAF
SAMN31031338	AUS
SAMEA11207160	TZA
SAMN12126235	CAN
SAMEA14459916	GMB
SAMN21616726	CAN
SAMEA9069977	ZAF
SAMEA8939143	FRA
SAMN12565796	ZAF
SAMN08732550
SAMN41468604	ZAF
SAMEA112910779
SAMN38644613	CZE
SAMN09284475
SAMN15701342	THA
SAMN38210060	PER
SAMEA4706861	GBR
SAMD00405506	JPN
SAMEA115750295	TWN
SAMN33843490	PRT
SAMN42034692	UKR
SAMN08347764	BLR
SAMEA6359673	GBR
SAMN30547739	CHN
SAMEA115740858	VNM
SAMN40983330	KAZ
SAMEA1119355	GBR
SAMN00114903
SAMN09812433	FRA
SAMN34382808	CAN
SAMEA115749236	GBR
SAMEA8893125	ROU
SAMEA7554907	GBR
SAMN38810364	USA
SAMEA10029943	VNM
SAMN19694072	MDA
SAMEA113537630	BWA
SAMEA5569558	PER
SAMEA2400204
SAMEA12854066	GEO
SAMN26578243	CHN
SAMN41148772	USA
SAMN40099090	CHN
SAMEA115108921	ESP
SAMD00178608	VNM
SAMEA115741172	IND
SAMEA6875026	ESP
SAMN43780553	ZAF
SAMN20841289	PNG
SAMN13066756	ZAF
SAMN17062690	UKR
SAMEA1119624	GBR
SAMN21856098	GEO
SAMN09284484
SAMEA1119896	GBR
SAMN07998965	CHN
SAMEA4846670	GBR
SAMEA10030223	MDA
SAMEA12852761	GEO
SAMN36797082	CHN
SAMN05576019	ZAF
SAMN40273127	GEO
SAMN43780114	GEO
SAMN41685620	PAK
SAMN12126230	CAN
SAMN37457247	USA
SAMN31673548	AUS
SAMN08215111	CAN
SAMEA7280242	BGD
SAMN02934390	USA
SAMEA112799340
SAMN09756108	MDA
SAMN03647763	GBR
SAMN40031790	IND
SAMN41467981
SAMN15404290	COD
SAMN05576508	ZAF
SAMEA1101768	PAK
SAMN39090680	ETH
SAMN07999020	CHN
SAMEA1403777	RUS
SAMN42410265	IND
SAMN41472339
SAMEA3402849	PER
SAMEA1059408
SAMN37210264	IND
SAMN05710317	GBR
SAMN31942557	PER
SAMN07659884	GBR
SAMEA14501036	SWE
SAMEA7529048	IND
SAMN05806746	BGD
SAMN30949070	NLD
SAMN04276656	THA
SAMN30950094	NLD
SAMN18175577	PER
SAMEA7891374
SAMEA5938979	MOZ
SAMN26038096	GBR
SAMEA7157804	GEO
SAMN41154592	AUS
SAMN40031001	IND
SAMN39959146	ZAF
SAMN05576847	ZAF
SAMEA115741254	IND
SAMN20981863	PNG
SAMEA7184543	PER
SAMEA115475814	TZA
SAMEA11761412	ZAF
SAMN42034262	UKR
SAMN38210798	PER
SAMN12565521	ZAF
SAMN03300456	USA
SAMN41583177	USA
SAMEA2144933
SAMEA7526538	IND
SAMN39287209	AUS
SAMEA7891418
SAMEA7555639	GBR
SAMN21880285	USA
SAMEA115746008	DEU
SAMN08709058
SAMEA8741716	BEL
SAMEA8719061	ZAF
SAMEA7541850	ZAF
SAMN07658797	GBR
SAMEA5569867	PER
SAMN41154670	AUS
SAMN33756428	GEO
SAMN19688447	MDA
SAMEA9976025	PER
SAMEA1556872	MWI
SAMN06091869	VNM
SAMN12389181	HKG
SAMN15773020	CHN
SAMN43534937	THA
SAMEA114443435	JPN
SAMN07956619	RUS
SAMEA112806222
SAMN03263106	CHN
SAMEA7156889	GEO
SAMEA7525581	IND
SAMEA5190027	GBR
SAMEA2533691	DEU
SAMN14942986
SAMN07344493	DJI
SAMN03648242	GBR
SAMN08295251	BGD
SAMN08379764
SAMN30381026	PRY
SAMEA112250132
SAMEA112181265	ZAF
SAMN31423341	ITA
SAMEA5189873	GBR
SAMEA9976768	PER
SAMEA14460039	GMB
SAMN03648015	GBR
SAMN37210211	IND
SAMEA12854891	GEO
SAMN19113047	AUS
SAMN03300245	MEX
SAMN08379929
SAMEA112803542
SAMN19113162	AUS
SAMEA7560002
SAMN06579110	IND
SAMN15589936	AUT
SAMEA7525335	PAK
SAMEA1102186	PAK
SAMN17254035
SAMN16406467	AFG
SAMN20491945	BRA
SAMN43783779	AUS
SAMN15403642	COD
SAMEA7549338	GBR
SAMN42233781	UKR
SAMN41148880	USA
SAMN21857029	USA
SAMEA1019179	GBR
SAMN17266496	USA
SAMEA104093389	GBR
SAMN05576976	ZAF
SAMEA12851577	GEO
SAMEA7544207	CHN
SAMD00142454	JPN
SAMN21983455
SAMN40655277	MDA
SAMEA1118291	GBR
SAMEA14459908	GMB
SAMEA13188779	ZAF
SAMN07978270	AUS
SAMEA7562900	VNM
SAMEA7564013	VNM
SAMEA8742237	ZAF
SAMN42034761	UKR
SAMN16522046	TZA
SAMEA11761443	ZAF
SAMN22169385	CHN
SAMN31942602	PER
SAMN03647771	GBR
SAMN31674301	AUS
SAMN03246361	CHN
SAMEA5562257	NLD
SAMN36834267	CHN
SAMN10371611
SAMN20693403
SAMN09517832	USA
SAMN40454709	NLD
SAMN05576149	ZAF
SAMEA13321237	KEN
SAMN41472309
SAMN41146509	USA
SAMN43397558	ZAF
SAMN16521631	BWA
SAMN09101721	GBR
SAMEA7157117	GEO
SAMN28119738	USA
SAMN41148304	USA
SAMN15718527	THA
SAMEA4753617
SAMEA104093379	GBR
SAMEA113556555	MOZ
SAMEA3437031	GBR
SAMN19688611	MDA
SAMN31942656	PER
SAMEA104357570	CHN
SAMN37457655	USA
SAMN38301858	MEX
SAMEA3671213
SAMEA12855403	GEO
SAMEA1118311	GBR
SAMN13066658	ZAF
SAMN08626260	CHN
SAMN16086659	FRA
SAMEA897840	MWI
SAMN18823867	MEX
SAMEA114443485	IRN
SAMN18146257
SAMEA115475441	DEU
SAMEA7563041
SAMEA8718893	ZAF
SAMEA115750510	USA
SAMEA113537874	BWA
SAMN34369191	NGA
SAMEA7525935	IND
SAMEA115745308	DEU
SAMN09100432	GBR
SAMN36796999	CHN
SAMN05806763	BGD
SAMEA2146824
SAMEA8741533	BEL
SAMN15337171	CHN
SAMEA7528083	IND
SAMN36662724	CHN
SAMEA2709689	ZAF
SAMEA115577997	IRL
SAMEA115475161	DEU
SAMN07765893	CAN
SAMEA1118244	GBR
SAMN18146698
SAMEA112298938	MDA
SAMN17709408	PRT
SAMEA4888790	FIN
SAMEA3715605	CHE
SAMN19728432
SAMEA1101537	PAK
SAMN37210157	IND
SAMEA7529164	IND
SAMN35721639	SGP
SAMN09725600	NZL
SAMN41455212	ARG
SAMN30959956	GBR
SAMN07659925	GBR
SAMEA7526475	IND
SAMN41934563	CAN
SAMEA7528011	IND
SAMN40465939	IND
SAMN01908825	CHN
SAMEA7526699	IND
SAMEA113537487	BWA
SAMEA112298935	MDA
SAMEA110420420
SAMN06252322	NZL
SAMN33010924	MDA
SAMEA12855075	GEO
SAMN19687963	MDA
SAMN43779940	GEO
SAMN09951166	ITA
SAMN09100580	GBR
SAMEA6875034	ESP
SAMEA1707315	RUS
SAMN37210375	IND
SAMEA10030306	MDA
SAMN41389317	BGD
SAMN31046512	TWN
SAMN43397377	USA
SAMN40566241	USA
SAMEA104600137
SAMN16205403	FRA
SAMEA7423438	CMR
SAMN28052677	ITA
SAMN40030393	IND
SAMEA7554380	GBR
SAMN30547732	CHN
SAMN41471632	ZMB
SAMEA8996345	NLD
SAMEA7552763	GBR
SAMN37457603	USA
SAMEA7550341	GBR
SAMN30543131	CHN
SAMN18498620	PAK
SAMN30158277	CHN
SAMEA114090114	RUS
SAMEA7555109	GBR
SAMEA114493662	PER
SAMN40031200	IND
SAMN41471800	ZAF
SAMN31942577	PER
SAMEA6064399	IND
SAMEA7560018
SAMEA7562679	VNM
SAMEA12850833	GEO
SAMEA2533687	DEU
SAMEA104036014	IRL
SAMEA1019015
SAMN31030316	AUS
SAMN30949396	NLD
SAMEA112805814
SAMN37210247	IND
SAMEA9577117
SAMEA1405988
SAMN14417194	THA
SAMN41725816	ISR
SAMN38204601	PER
SAMEA1706668	NLD
SAMEA14449406	LVA
SAMEA1119615	GBR
SAMN15703192	USA
SAMN40273505	GEO
SAMN08215378	CAN
SAMN17119776	USA
SAMEA7546620	PER
SAMN13568178	IDN
SAMN07660012	GBR
SAMN06579081	IND
SAMEA10030179	ZAF
SAMN13568354	PER
SAMEA7554876	GBR
SAMN32818892	GBR
SAMN21886271	USA
SAMN38210515	PER
SAMEA7543911	CHN
SAMN36639384	CZE
SAMEA115748763	GBR
SAMN28552760	USA
SAMEA7554234	GBR
SAMEA114663535	PRT
SAMN38210984	PER
SAMEA14460692	GMB
SAMEA12854123	GEO
SAMN03246583	CHN
SAMEA13294540	ESP
SAMEA115506516	ZAF
SAMEA7551250	GBR
SAMN02671074	CAN
SAMD00292865	JPN
SAMN21236297	CHN
SAMEA11206991	TZA
SAMD00603980	JPN
SAMEA7723165	IRL
SAMN17020076	KAZ
SAMN03300244	MEX
SAMEA10030130	GEO
SAMN08708657	UKR
SAMN08379913
SAMEA115747369	ZAF
SAMN30619147	MEX
SAMN20491989	BRA
SAMN14481514	GHA
SAMEA115749288	GBR
SAMN30543353	CHN
SAMEA7554560	GBR
SAMEA112799611
SAMN30381053	PRY
SAMD00029479	JPN
SAMN41416994
SAMN15403996	COD
SAMN02419597	BLR
SAMN19688111	MDA
SAMN18118279
SAMEA11761548	ZAF
SAMEA7555318	GBR
SAMEA113537429	BWA
SAMEA114089670	TZA
SAMEA1404002	RUS
SAMEA104390501	NOR
SAMEA7553929	GBR
SAMEA11761252	ZAF
SAMN08913268
SAMN41471920
SAMN15228701	MYS
SAMEA115744523	DEU
SAMEA13300222	CAN
SAMEA9976755	PER
SAMN39959293	ZAF
SAMEA13300668	CAN
SAMEA7551754	GBR
SAMN21236169	CHN
SAMN43780285	IND
SAMN31581292	IND
SAMN07660116	GBR
SAMN07766102	CAN
SAMN08795278
SAMN40030633	IND
SAMEA7546976	PER
SAMN15854030	ERI
SAMN08975737	CHE
SAMEA104685097	FIN
SAMN41468843	ZAF
SAMN05919646	PER
SAMN39959074	ZAF
SAMN41148592	USA
SAMEA7156859	GEO
SAMEA3671367
SAMN28106843	ITA
SAMEA2079436	CMR
SAMN30543764	CHN
SAMN41417906	USA
SAMEA3432786	GBR
SAMN40031157	IND
SAMEA7563745	DEU
SAMEA13295063	ESP
SAMN18146707
SAMEA7554281	GBR
SAMEA7563749	DEU
SAMN28537937	ITA
SAMEA7544312
SAMN16521633	BWA
SAMEA7550487	GBR
SAMEA104718716	NLD
SAMEA115743800	DEU
SAMN40031824	IND
SAMEA7525726	IND
SAMN38301811	MEX
SAMN26037975	GBR
SAMEA7527964	IND
SAMEA7554850	GBR
SAMEA8955343	FRA
SAMEA4744236	BRA
SAMEA1569168	MWI
SAMN03481272	USA
SAMEA14460352	GMB
SAMN30543683	CHN
SAMN17019820	BLR
SAMN15854047	ERI
SAMN08215199	CAN
SAMEA2061316
SAMEA2155446	RUS
SAMEA3321825
SAMN03300489
SAMEA11225691
SAMN18146248
SAMN16406464	CHN
SAMEA9070923	ZAF
SAMEA104718564	NLD
SAMEA9977072	PER
SAMEA5163736
SAMEA923216	GBR
SAMN05575570	ZAF
SAMN03300514
SAMN41598242
SAMEA7525897	IND
SAMEA115475764	TZA
SAMN30543827	CHN
SAMEA110240985	NAM
SAMEA115744421	DEU
SAMN32709725	COM
SAMN02934351	USA
SAMEA7547544	BRA
SAMN06252185	NZL
SAMN06221025	IND
SAMN08215029	CAN
SAMEA7547115	PER
SAMN02350485	KEN
SAMN38211288	PER
SAMEA115475742	TZA
SAMEA12854385	GEO
SAMEA13321020	KEN
SAMN28552425	USA
SAMN07659533	GBR
SAMN36834700	CHN
SAMN41418506	USA
SAMN18723921
SAMEA7548571	GBR
SAMD00029388	JPN
SAMN31034624	USA
SAMN41664634	ROU
SAMN18700404	CHN
SAMEA114443348	JPN
SAMN41154917	AUS
SAMEA1118402	GBR
SAMEA8989161
SAMN18175548	PER
SAMEA7545295	PER
SAMN15180430	MMR
SAMEA112806801
SAMN09090543	ITA
SAMEA1886030
SAMN16966084	BEL
SAMEA13293471	AUS
SAMEA7157786	GEO
SAMEA7547929	GBR
SAMEA115744952	DEU
SAMN38205139	PER
SAMEA115743985	DEU
SAMN14344196	KEN
SAMN43535058	THA
SAMN09651784	GEO
SAMN26553920	ITA
SAMN42034114	UKR
SAMN27519580	GEO
SAMEA7552703	GBR
SAMEA112799595
SAMN20513035	CHN
SAMN42034169	UKR
SAMN09284459
SAMEA7563668	DEU
SAMEA1876275
SAMN14344431	KEN
SAMN31942554	PER
SAMEA112354788
SAMEA112799906
SAMN02414890	SWE
SAMN26934544	CHN
SAMEA1019283
SAMEA9069866	ZAF
SAMN36834397	CHN
SAMN39959332	ZAF
SAMN13568463	PER
SAMN15404316	COD
SAMN41667054	EST
SAMN07373388	CAN
SAMEA7891409
SAMEA112805941
SAMN20512911	CHN
SAMEA9977114	PER
SAMEA2177712
SAMN42409955	IND
SAMEA5282524
SAMEA12852234	GEO
SAMEA5542164
SAMEA115738516	ZAF
SAMEA7564234	VNM
SAMEA115749992	TWN
SAMEA112804333
SAMEA1569192	MWI
SAMEA2783169	THA
SAMN05575175	ZAF
SAMN06055949	VNM
SAMEA2783045	THA
SAMEA12854544	GEO
SAMN12631626	USA
SAMEA7546082	PER
SAMEA787730	UGA
SAMEA1102825	ITA
SAMN20512577	CHN
SAMEA1117632	GBR
SAMN41191427	RUS
SAMN40031597	IND
SAMN03246461	CHN
SAMN19657902	MDA
SAMN41598012	IND
SAMN06055532	VNM
SAMN04053684	CAN
SAMN31564010	IND
SAMEA10242734	PER
SAMEA1530606	MWI
SAMN20693443
SAMEA8741629	BEL
SAMN31023105	USA
SAMEA7542222	CHN
SAMEA113556365	MOZ
SAMN35339982	KAZ
SAMEA7560212
SAMN08102618	USA
SAMN36662616	CHN
SAMN41598263	IND
SAMEA7528587	IND
SAMEA11006663	GBR
SAMN09399426	AZE
SAMEA2266986	MWI
SAMEA7156295	GEO
SAMN14481443	GHA
SAMEA2783076	THA
SAMN13169649	MDA
SAMN31806914	KAZ
SAMN02414993	SWE
SAMEA5542116	PHL
SAMEA7544180	CHN
SAMN33010890	MDA
SAMEA6451422
SAMEA8939096	FRA
SAMEA1688475	MWI
SAMN41685731	PAK
SAMN41468124
SAMEA115884086	VNM
SAMN41685718	PAK
SAMN10462536	KEN
SAMN05276513	GBR
SAMN09651830	GEO
SAMEA113538010	BWA
SAMN30381217	PRY
SAMD00439774	JPN
SAMN41389368
SAMN00103255
SAMEA104447140	DNK
SAMN08612787
SAMN35540706	USA
SAMN43780060	GEO
SAMEA2533748	DEU
SAMN39958825	ZAF
SAMEA7548119	GBR
SAMN43535367	THA
SAMEA95452918	ZAF
SAMN17119655	USA
SAMEA8994299	RWA
SAMN07658196	GBR
SAMN41468712
SAMN40030590	IND
SAMN19688071	MDA
SAMEA7526953	IND
SAMEA114443804	MNG
SAMN21855904	GEO
SAMN07658521	GBR
SAMEA13294967	ESP
SAMEA115747329	ZAF
SAMEA115163193	PRT
SAMD00117844	JPN
SAMN02934409	USA
SAMEA6823531	BLR
SAMN41417129
SAMEA3359916	GHA
SAMN30949345	NLD
SAMEA12851920	GEO
SAMN03246295	CHN
SAMN08612876
SAMN08131077	AUS
SAMEA14456022	SWE
SAMN43780164	IND
SAMN08732182
SAMEA7551853	GBR
SAMN41146726	USA
SAMEA1119853	GBR
SAMN16966118	BEL
SAMEA114089646	TZA
SAMEA3374950	PER
SAMN41418474	USA
SAMEA14456006	SWE
SAMEA115739520	IND
SAMEA7551129	GBR
SAMEA7423482	CMR
SAMEA7546036	PER
SAMEA1570954
SAMN13813971	ZAF
SAMN03649015	ZAF
SAMEA1117696	GBR
SAMEA923188	ESP
SAMEA7552665	GBR
SAMN06055538	VNM
SAMEA13119737	GEO
SAMN09101673	GBR
SAMEA112804152
SAMN41017791	USA
SAMN42409946	IND
SAMEA115164439	FRA
SAMEA1530945	MWI
SAMN30950028	NLD
SAMEA1102340	PAK
SAMEA110175892
SAMEA1059420
SAMEA104394663	DEU
SAMN36834650	CHN
SAMN07660050	GBR
SAMEA1119878	GBR
SAMEA3416666	PER
SAMEA110420429
SAMN15772842	CHN
SAMEA115739249	IND
SAMN40983488	KAZ
SAMEA7555755
SAMEA112804632
SAMEA115749873	TWN
SAMEA1118003	GBR
SAMN31673165	AUS
SAMEA4744432	BRA
SAMEA1119647	GBR
SAMN06092408	VNM
SAMEA1118164	GBR
SAMN41472045
SAMEA7526177	IND
SAMN03263108	CHN
SAMN36313316
SAMN40465876	IND
SAMEA114862783
SAMN18146336
SAMEA8407249	FRA
SAMEA8955406	FRA
SAMEA1059433
SAMEA115737726	USA
SAMN31038516	USA
SAMEA112800368
SAMN08913263
SAMEA7555351	GBR
SAMN30543563	CHN
SAMEA7550500	GBR
SAMEA1877190
SAMN31030632	AUS
SAMEA1465975	MWI
SAMEA14493168	ZAF
SAMN15403959	COD
SAMN20512633	CHN
SAMEA5975369	CHN
SAMN21855894	GEO
SAMEA104600300
G2796	ESP
SAMEA7550076	GBR
SAMN41667085	EST
SAMN02053816	ZAF
SAMEA14449344	LVA
SAMN14971246
SAMD00179046	VNM
SAMN15567665
SAMN21857588	USA
SAMEA112188896
SAMEA2535272	SWZ
SAMN28856942	CHN
SAMEA115577853	IRL
SAMN26578261	CHN
SAMN31423368	ITA
SAMEA2533473	SWZ
SAMEA2267043	MWI
SAMN40031319	IND
SAMN26442680	ZAF
SAMEA5056388	PRT
SAMN41417885	USA
SAMN12558134	CHN
SAMN41468110	ZAF
SAMEA7548053	GBR
SAMEA112800942
SAMEA7527544	IND
SAMN08215360	CAN
SAMN32819220	GBR
SAMN19688524	MDA
SAMN40566275	USA
SAMEA3414201	NLD
SAMEA1118678	GBR
SAMEA968211	NLD
SAMEA112804117
SAMN31030467	AUS
SAMEA104172458	SRB
SAMN10185914	BRA
SAMN41583174	USA
SAMEA9976630	PER
SAMEA2535268	VNM
SAMN08708248	UKR
SAMEA11207307	TZA
SAMEA7545713	PER
SAMEA115750629	USA
SAMEA112802106
SAMEA1118579	GBR
SAMEA5569594	PER
SAMN27520203	GEO
SAMEA7545252	PER
SAMN31047274	TWN
SAMEA12851883	GEO
SAMN41421870	ROU
SAMN41146825	USA
SAMN07603309	AUS
SAMEA2534828
SAMN19657304	MDA
SAMN06055492	VNM
SAMN17976819
SAMEA114493542	PER
SAMD00603621	JPN
SAMEA111556074
SAMD00263648	VNM
SAMN41148382	USA
SAMN08862928
SAMEA1530814	MWI
SAMEA11761464	ZAF
SAMN41811952	CHN
SAMN37848335	VNM
SAMEA7562049
SAMN04276833	THA
SAMEA2144779
SAMEA838051	RUS
SAMEA7528613	IND
SAMEA7723159	IRL
SAMN30948843	NLD
SAMEA5569760	PER
SAMN03647106	GBR
SAMN41724183	AUS
SAMEA9069900	ZAF
SAMEA5569720	PER
SAMEA9541986	SWE
SAMEA1045816
SAMEA115739887	ITA
SAMN26271058	IND
SAMN41421393	USA
SAMEA4744457	BRA
SAMN21856294	GEO
SAMEA112801013
SAMEA7526149	IND
SAMN25078221
SAMN40030593	IND
SAMEA6779919	GBR
SAMEA115745954	DEU
SAMEA115745261	DEU
SAMEA7551142	GBR
SAMEA5190511	TUN
SAMN40032153	IND
SAMEA12854294	GEO
SAMEA4475126
SAMN14402144	CHN
SAMEA8718605	ZAF
SAMN03647164	GBR
SAMN08626089	CHN
SAMN05575876	ZAF
SAMN41724174	AUS
SAMEA113556577	MOZ
SAMEA7554691	GBR
SAMEA7551261	GBR
SAMN19688129	MDA
SAMEA7560376
SAMN08637001	MDA
SAMEA12853270	GEO
SAMEA110037063	GMB
SAMN34626873	USA
SAMN35621869
SAMEA115740538	VNM
SAMN41416391	VNM
SAMN08215136	CAN
SAMN31672669	AUS
SAMEA7547324	BRA
SAMN31581268	IND
SAMN02419674	BLR
SAMN14971311
SAMEA6875504	ESP
SAMEA115432920	GEO
SAMN08912935
SAMN03647375	GBR
SAMEA2682681	PER
SAMN31674073	AUS
SAMN14481366	GHA
SAMN36662656	CHN
SAMN21593458	BGR
SAMN19657970	MDA
SAMEA104718448	NLD
SAMD00292844	JPN
SAMN37457482	USA
SAMN11493542	BRA
SAMEA115741544	IND
SAMEA112801079
SAMN15404222	COD
SAMEA8994330	RWA
SAMN08708291	UKR
SAMN42034599	UKR
SAMN03648658	ZAF
SAMEA115743895	DEU
SAMN00013088
SAMEA7553350	GBR
SAMEA1118255	GBR
SAMN03647504	GBR
SAMN13169622	MDA
SAMEA115577928	IRL
SAMEA2267000	MWI
SAMEA115751226	USA
SAMEA7526036	IND
SAMEA112181555	ZAF
SAMEA113538429	BWA
SAMN08636973	MDA
SAMEA7553168	GBR
SAMN13813845	ZAF
SAMEA5543981	FRA
SAMN09402674	ROU
SAMN41598759
SAMEA112804183
SAMN08612821
SAMN09756062	MDA
SAMEA7552523	GBR
SAMEA104360967
SAMEA7526127	IND
SAMEA7541579	ZAF
SAMEA4823113
SAMN43535431	THA
SAMN08626365	CHN
SAMN36834360	CHN
SAMN16521869	TZA
SAMEA5975340	CHN
SAMN20492041	BRA
SAMN19658036	MDA
SAMN15718667	THA
SAMN10165355	ZAF
SAMN08708445	UKR
SAMEA5164401
SAMEA111479732
SAMN20512396	CHN
SAMEA7562434	NGA
SAMEA115749729	SWE
SAMN17301427	CHN
SAMN13208005	GEO
SAMN41598148	IND
SAMEA3504613	GHA
SAMN20693410
SAMEA2534219	DEU
SAMN40466017	MDA
SAMN41664388	ROU
SAMN03647597	GBR
SAMEA3321894
SAMN18498650	PAK
SAMEA2535024	UZB
SAMN06052265	UGA
SAMN38211062	PER
SAMEA7353854
SAMEA3391717	GMB
SAMEA5542025
SAMN06210083	MDA
SAMEA115748687	GBR
SAMN34030634	VNM
SAMN13066769	ZAF
SAMN41471585	ZAF
SAMEA7548545	GBR
SAMN40030952	IND
SAMEA7555812	KGZ
SAMN27520144	GEO
SAMEA114625871
SAMN15772901	CHN
SAMEA8996344	ZAF
SAMN07659769	GBR
SAMN03647622	GBR
SAMN22014451	USA
SAMEA14460460	GMB
SAMN30964503	USA
SAMN38644405	GLP
SAMN09725710	NZL
SAMEA115748749	GBR
SAMEA114443633	JPN
SAMEA115744202	DEU
SAMEA115738227	ZAF
SAMN40273275	GEO
SAMN09651669	GEO
SAMEA4706509	GBR
SAMN09090597	ITA
SAMN19113389	AUS
SAMN41812106	CHN
SAMN41665288	BGR
SAMN30952796	USA
SAMN03300540	USA
SAMEA3671378
SAMEA14269011	FRA
SAMEA110024123	GMB
SAMN41811976	CHN
SAMEA114089429	ZAF
SAMEA3671416
SAMN41421472	USA
SAMEA114443400	JPN
SAMEA112910449
SAMEA5609534
SAMEA7545262	PER
SAMN19687916	MDA
SAMN41598286	IND
SAMN09284288
SAMN07603289	AUS
SAMN10961389	CHN
SAMN16448899	BRA
SAMN17119605	USA
SAMN21616337	CAN
SAMEA3491653
SAMEA4473386
SAMEA7563216	IRN
SAMN31674202	AUS
SAMN01173977
SAMN07809408	ITA
SAMEA4975758
SAMN03648690	ZAF
SAMN30949620	NLD
SAMN42034934	UKR
SAMEA7156849	GEO
SAMN08708961
SAMEA112825168	KOR
SAMN39287090	AUS
SAMN41468666	ZAF
G2490	ESP
SAMN16521943	CHE
SAMN31673778	AUS
SAMEA11761359	ZAF
SAMEA10030191	ZAF
SAMEA14269234	FRA
SAMN16521909	TZA
SAMEA7157062	GEO
SAMN06053518	USA
SAMN13208007	GEO
SAMEA112799493
SAMN05575702	ZAF
SAMEA13321255	KEN
SAMEA36322918	DEU
SAMN27763100	USA
SAMEA9977641	PER
SAMN05576798	ZAF
SAMN30958004	CHN
SAMN32709795	BRA
SAMEA10030128	GEO
SAMN26565077
SAMN39959180	ZAF
SAMN16966093	BEL
SAMEA11008609	BRA
SAMEA112250134
SAMN30950219	NLD
SAMEA8955321	FRA
SAMEA104446880	DNK
SAMD00142554	JPN
SAMN19113251	AUS
SAMN10966101	GBR
SAMN23583272	BGR
SAMN15701144	THA
SAMEA2342403
SAMEA111366158	MDG
SAMEA8955433	FRA
SAMEA9976942	PER
SAMN03647684	GBR
SAMEA104394571	SWZ
SAMEA13292743
SAMEA9544163
SAMEA112806142
SAMN41705984	IND
SAMEA7526042	IND
SAMEA3449648	NLD
SAMEA114089637	TZA
SAMEA112181477	ZAF
SAMN39958927	ZAF
SAMN31031665	AUS
SAMN41598484	IND
SAMEA11207498	TZA
SAMN28549506	USA
SAMEA115749231	GBR
SAMEA12851344	GEO
SAMN15701616	THA
SAMN31038457	USA
SAMN13318835	IRL
SAMEA8718710	ZAF
SAMEA115740826	IND
SAMN19728305
SAMN17732773	USA
SAMN09099819	GBR
SAMN16966211	BEL
SAMN06092245	VNM
SAMEA7561062	VNM
SAMN02843209	CHN
SAMN08376067	IDN
SAMEA7547323	BRA
SAMN04522103	CIV
SAMEA1102811	ITA
SAMEA4846742	GBR
SAMEA7552575	GBR
SAMEA114089441	ZAF
SAMEA112802593
SAMN06055890	VNM
SAMN14971165
SAMEA7528224	IND
SAMEA9976425	PER
SAMEA2342350
SAMN13066625	ZAF
SAMN38210965	PER
SAMN18823646	MEX
SAMEA1569159	MWI
SAMEA2517422	DEU
SAMN05172839	MDA
SAMN34382864	CAN
SAMN25184572	CHN
SAMEA1019006	GBR
SAMEA114442933	KOR
SAMEA2683083	PER
SAMN06209896	GEO
SAMN31031237	AUS
SAMEA115739522	IND
SAMEA1019059	GBR
SAMEA7552546	GBR
SAMEA7547695	GBR
SAMN40031911	IND
SAMEA1118200	GBR
SAMEA2533794	UZB
SAMEA7560823	VNM
SAMEA9070485	ZAF
SAMN31673603	AUS
SAMEA4730551
SAMEA115749943	TWN
SAMN15703235	USA
SAMN01908746	CHN
SAMN39287076	AUS
SAMN21855893	GEO
SAMN07998954	CHN
SAMN36619440	IND
SAMN41154800	AUS
SAMEA2081338
SAMN37457577	USA
SAMN15772521	CHN
SAMN07766225	CAN
SAMN35543971	OMN
SAMEA1530730	MWI
SAMEA7891415
SAMN40030639	IND
SAMN30950255	NLD
SAMN30158061	CHN
SAMEA7555934	DEU
SAMN42233714	UKR
SAMN17709430	PRT
SAMN40273386	GEO
SAMN14343908	GHA
SAMEA5854797	SDN
SAMN09099923	GBR
SAMN05276336	GBR
SAMN37457981	USA
SAMN40655442	MDA
SAMEA7550781	GBR
SAMN27533944	BLR
SAMN41472407
SAMN21616390	CAN
SAMN07978262	AUS
SAMN19657262	MDA
SAMEA1119066	GBR
SAMN31019650	USA
SAMN41421481	USA
SAMEA2079478	CMR
SAMEA115740395	VNM
SAMN20512601	CHN
SAMN13208100	GEO
SAMN08629222	BGD
SAMN31673119	AUS
SAMN17204651
SAMN13568115	IDN
SAMN12126222	CAN
SAMEA12853568	GEO
SAMEA7818974	GBR
SAMN41472283
SAMN09651732	GEO
SAMN06091986	VNM
SAMN36834616	CHN
SAMN35339810	KAZ
SAMEA7528030	IND
SAMEA7562556
SAMN12565516	ZAF
SAMN38204432	PER
SAMEA2534220	UZB
SAMEA112803472
SAMEA3697012
SAMEA8718568	ZAF
SAMN09284462
SAMN27519521	GEO
SAMEA1573045
SAMN31030460	AUS
SAMEA1485280	MWI
SAMN34030569	VNM
SAMN06052337	UGA
SAMEA114442981	KOR
SAMN03648602	ZAF
SAMEA114625982
SAMN09828831	USA
SAMN42034813	UKR
SAMN08143502	AZE
SAMN41154606	AUS
SAMN08612982
SAMEA1118121	GBR
SAMEA115747427	ZAF
SAMN12825685	CHN
SAMN06209935	GEO
SAMN37210465	IND
SAMEA112800674
SAMEA115746490	CHE
SAMN12551369	CHN
SAMEA9070352	ZAF
SAMEA7529142	IND
SAMEA7280558	BGD
SAMN15406867	COD
SAMEA7563245	ETH
SAMN07660463	GBR
SAMEA4473391
SAMEA112298814	MDA
SAMN41934554	CAN
SAMEA114807788	HRV
SAMN21593464	BGR
SAMN41685603	PAK
SAMN12551224	CHN
SAMEA8616161
SAMEA6064402	IND
SAMEA1556664	MWI
SAMEA11761453	ZAF
SAMN36834503	CHN
SAMN41389748	BGD
SAMEA7527472	IND
SAMEA115745901	DEU
SAMEA7547069	PER
SAMN41418010	USA
SAMEA112801418
SAMN03648783	ZAF
SAMEA11934175	VNM
SAMD00142408	JPN
SAMN13169700	MDA
SAMEA7550816	GBR
SAMEA1059440
SAMEA3392389	BEL
SAMEA112910649
SAMN07568202	USA
SAMEA4744364	BRA
SAMEA6456142	GMB
SAMN30948884	NLD
SAMN03647614	GBR
SAMEA9071007	ZAF
SAMN41471889
SAMEA7562376	PAK
SAMN35721650	SGP
SAMEA7562085	ITA
SAMEA112298852	MDA
SAMEA4823268
SAMEA3432974	GBR
SAMN12110575
SAMEA115475014	DEU
SAMN15772731	CHN
SAMEA4041338
SAMN18648412	BRA
SAMEA115748933	GBR
SAMEA7702147	ARG
SAMEA6875167	ESP
SAMEA4774471	MLI
SAMN21856561	UKR
SAMEA6456341	GMB
SAMEA12854589	GEO
SAMEA5561612	NLD
SAMEA7551065	GBR
SAMN20512951	CHN
SAMN33756570	GEO
SAMEA7561457
SAMN08912979
SAMEA112181512	ZAF
SAMEA7156763	GEO
SAMEA1707359	RUS
SAMEA7702104	ARG
SAMEA115412489	PRT
SAMEA113537312	BWA
SAMEA7544281	CHN
SAMEA7527245	IND
SAMEA1688498	MWI
SAMN20693267
SAMEA115749337	GBR
SAMD00603815	JPN
SAMEA7561240
SAMEA115748907	GBR
SAMN05576620	ZAF
SAMEA7554337	GBR
SAMN40473624	USA
SAMEA115745134	DEU
SAMEA5570001	PER
SAMEA115744834	DEU
SAMEA13300226	CAN
SAMEA7550020	GBR
SAMN03647904	GBR
SAMN14942958
SAMN09725445	NZL
SAMN41148836	USA
SAMN41725803	ISR
SAMEA115884113	VNM
SAMN08215269	CAN
SAMN08795296
SAMN41421235	USA
SAMEA7525028	IND
SAMN41421915	ZAF
SAMEA6456206	GMB
SAMN37457561	USA
SAMEA110420291
SAMN22261961	CHN
SAMEA112803091
SAMN06920116	PNG
SAMEA13295022	ESP
SAMN21856479	UKR
G3089	ESP
SAMEA4040996
SAMEA112803440
SAMN19688551	MDA
SAMN04276794	ZAF
SAMEA115747454	ZAF
SAMEA1118626	GBR
SAMN30951327	USA
SAMEA7541644	ZAF
SAMEA13300278	CAN
SAMN31063380	USA
SAMN17301461	CHN
SAMN34626865	USA
SAMN30949159	NLD
SAMEA7556027	DEU
SAMEA115743808	DEU
SAMN30961813	USA
SAMN29877838	ECU
SAMEA112799386
SAMN02567726	ROU
SAMEA2534297	THA
SAMEA1119947	GBR
SAMEA3400985	NLD
SAMN22261868	CHN
SAMN06092472	VNM
SAMN40983356	KAZ
SAMEA110420511
SAMEA113538009	BWA
SAMN09100297	GBR
SAMN08436048	BGD
SAMD00142393	JPN
SAMEA2534490	DEU
SAMN15897433	BRA
SAMEA104408849	PAN
SAMEA1530901	MWI
SAMN41389808	BGD
SAMN41417995	USA
SAMEA112800571
SAMEA5189984	GBR
SAMEA12851972	GEO
SAMEA7543991	CHN
SAMN31673737	AUS
SAMEA112298779	MDA
SAMEA112799965
SAMEA115738188	ZAF
SAMN38644379	DEU
SAMEA112807012
SAMEA12851978	GEO
SAMN08708416	UKR
SAMN13066632	ZAF
SAMEA115751112	USA
SAMN14344074	GHA
SAMEA1397376	GBR
SAMN02403624	ZAF
SAMEA2682968	PER
SAMN21616972	CAN
SAMEA115880316	IRL
SAMEA112799705
SAMN09099982	GBR
SAMEA115738355	PER
SAMEA7541484	ZAF
SAMN40273084	GEO
SAMN23005303	ESP
SAMEA112803976
SAMEA8994237	RWA
SAMEA114443854	MNG
SAMEA104357375	CHN
SAMEA7525198	IND
SAMEA6823525	BLR
SAMEA115475755	TZA
SAMN19845086	IND
SAMEA13321192	KEN
SAMN06091877	VNM
SAMEA7545885	PER
SAMEA2079206
SAMN06854781
SAMN34626692	USA
SAMEA114493661	PER
SAMEA2660996	MWI
SAMEA14493199	ZAF
SAMN03300271	MEX
SAMN31887277	IND
SAMEA104153400	GBR
SAMN07766430	CAN
SAMN06055518	VNM
SAMEA3558607	ZAF
SAMN06092093	VNM
SAMN41725932	ISR
SAMN12825855	CHN
SAMN31248662	BEN
SAMEA112803635
SAMN31037918	USA
SAMN30949511	NLD
SAMN19688398	MDA
SAMEA110031551	GMB
SAMN31030362	AUS
SAMEA104606026
SAMN35560986	USA
SAMEA14459939	GMB
SAMEA9977600	PER
SAMEA114443669	JPN
SAMEA113538333	BWA
SAMN41416817
SAMN17266401	USA
SAMN41061100	USA
SAMEA7551461	GBR
SAMEA115741341	IND
SAMN19688483	MDA
SAMN06055484	VNM
SAMEA112806245
SAMN41390114	VNM
SAMEA7723107	IRL
SAMEA2533449	DEU
SAMN10342205	BEN
SAMEA12379802	DNK
SAMN28052597	ITA
SAMN14943847	DJI
SAMEA7525545	IND
SAMN12825611	CHN
SAMN03018372	CAN
SAMN32818884	GBR
SAMEA110052004	GMB
SAMN31695935	USA
SAMN08626281	CHN
SAMN09708344
SAMN21856388	UKR
SAMN15403731	COD
SAMEA7526934	IND
SAMEA8719009	ZAF
SAMN43780668	ZAF
SAMEA115746238	DEU
SAMEA6064400	IND
SAMEA1688526	MWI
SAMEA7551829	GBR
SAMEA1707186	RUS
SAMN13264566	KAZ
SAMEA112183839	COL
SAMEA7156829	GEO
SAMEA5189318	GBR
SAMN41598996	COD
G1747	ESP
SAMEA115740117	VNM
SAMEA7184686	PER
SAMN43780128	IND
SAMEA4975774
SAMN26814555	ESP
SAMEA1708409	MWI
SAMEA3444515	NLD
SAMEA112910441
SAMN08214821	CAN
SAMD00292881	JPN
SAMEA112910516
SAMEA7525982	IND
SAMN23583265	BGR
SAMEA1403772	RUS
SAMN42034850	UKR
SAMEA112806274
SAMEA4772808
SAMD00142682	JPN
SAMEA13321063	KEN
SAMEA104390495	NOR
SAMD00258733
SAMEA7562134	ITA
SAMN36849857	CHN
SAMEA1101696	PAK
SAMD00179155	VNM
SAMN18700381	CHN
SAMN34294208	UKR
SAMEA115744549	DEU
SAMEA1707859
SAMN19687884	MDA
SAMEA115744201	DEU
SAMN09425789	CHE
SAMN37124274	ZAF
SAMEA112806855
SAMEA7551302	GBR
SAMEA5975066	CHN
SAMEA5569727	PER
SAMEA115744188	DEU
SAMEA7564371	VNM
SAMEA11207503	TZA
SAMN40273201	GEO
SAMEA114089805	ZAF
SAMEA7549315	GBR
SAMN08629026	BGD
SAMN27519813	UKR
SAMEA12854815	GEO
SAMEA13292681
SAMEA115750430	USA
SAMEA115972126	DEU
SAMN14343947	GHA
SAMN21856418	UKR
SAMN38211457	PER
SAMN10254839	USA
SAMN18628928	CHN
SAMEA4975742
SAMEA110420773
SAMEA9976762	PER
SAMN17918204	USA
SAMN09867679	GBR
SAMEA6456293	GMB
SAMD00653589	JPN
SAMEA113556364	MOZ
SAMEA115746462	CHE
SAMEA13300063	CAN
SAMN30949816	NLD
SAMN40099034	CHN
SAMEA112806785
SAMEA112802169
SAMN30543341	CHN
SAMN06055695	VNM
SAMN16522087	TZA
SAMN08376309	IDN
SAMN26038089	GBR
SAMN27519498	KAZ
SAMEA115749254	GBR
SAMEA5561952	NLD
SAMEA1118257	GBR
SAMN13207969	GEO
SAMN32819070	GBR
SAMEA7563318	SWZ
SAMEA5562019	NLD
SAMN06010141	PER
SAMEA3558445	ZAF
SAMN31887245	IND
SAMN05276359	GBR
SAMEA8994426	RWA
SAMEA104684954	FIN
SAMEA5164002
SAMN30961445	USA
SAMN26038129	GBR
SAMEA115880408	IRL
SAMEA1118846	GBR
SAMEA1118474	GBR
SAMN40475157	USA
SAMEA1708205	MWI
SAMN41421757
SAMEA115652411	PRT
SAMEA11961642	PRT
SAMN15701188	THA
SAMN14112146	ITA
SAMN34999439	ROU
SAMN07658849	GBR
SAMN33573723	CHN
G1971	ESP
SAMEA1876255
SAMEA115475131	DEU
SAMN32819615	CAN
SAMN05577069	ZAF
SAMN10961380	CHN
SAMEA13188767	ZAF
SAMN27761769	USA
SAMN22202818
SAMEA7527044	IND
SAMN28595492	ITA
SAMEA2400163
SAMN12825928	CHN
SAMN16550872	BRA
SAMEA7549821	GBR
SAMN14344654	UGA
SAMEA112800292
SAMEA112354761
SAMN37457786	USA
SAMEA115744012	DEU
SAMEA11761501	ZAF
SAMN41685500	PAK
SAMN43482270	USA
SAMEA7157824	GEO
SAMN15180356	MMR
SAMN08626236	CHN
SAMN04407898	CAN
SAMEA112825175	KOR
SAMEA4041038
SAMEA114443040	KOR
SAMEA1404022	RUS
SAMD00142493	JPN
SAMN41389320	BGD
SAMN43397216	USA
SAMN03647155	GBR
SAMEA1707355	RUS
SAMN27764278	USA
SAMEA7552321	GBR
SAMN18118478
SAMN08626094	CHN
SAMEA115163090	PRT
SAMEA5854771	SDN
SAMN41154548	AUS
SAMN31031569	AUS
SAMEA2783219	THA
SAMEA5189556	GBR
SAMN37847929	VNM
SAMN37848598	VNM
SAMN30381185	PRY
SAMN08906621	MEX
SAMN03300844	USA
SAMEA14501019	SWE
SAMN06055785	VNM
SAMN26565079
SAMN35981843
SAMN32734027
SAMN30634397	MEX
SAMN41389656
SAMN08708583	UKR
SAMEA11934180	ETH
SAMEA112800776
SAMEA3357581	BEL
SAMEA5561554	NLD
SAMN42410225	IND
SAMEA7528732	IND
SAMN09099607	GBR
SAMN30158196	CHN
SAMEA7525147	IND
SAMN15406632	COD
SAMN14978396	CHN
SAMN17019796	BLR
SAMEA115739873	ITA
SAMN07956486	RUS
SAMEA1403648	RUS
SAMEA8461182	SWE
SAMN17253988
SAMN39286659	AUS
SAMEA10030377	MDA
SAMEA5056389	PRT
SAMN32818983	GBR
SAMEA7563548	DEU
SAMN05576854	ZAF
SAMEA13299993	CAN
SAMN06578981	IND
SAMEA7156623	GEO
SAMN33010801	MDA
SAMEA7552746	GBR
SAMN19688109	MDA
SAMEA104362142	PER
SAMN06221202	MDA
SAMN12565674	ZAF
SAMEA7560236
SAMN11100941	USA
SAMEA7562806	VNM
SAMN03246623	CHN
SAMEA3558683
SAMN20525083	CHN
SAMEA1059640
SAMN15701391	THA
SAMEA113538331	BWA
SAMN40031638	IND
SAMN10966195	GBR
SAMEA3444050	GBR
SAMN41417303	USA
SAMD00407201
SAMEA2783201	THA
SAMEA104600512
SAMN41598244	IND
SAMN08131139	AUS
SAMEA112804377
SAMN15403832	COD
SAMEA115751170	USA
SAMEA5561500	NLD
SAMEA6617358	ZAF
SAMN08629028	BGD
SAMEA115163176	PRT
SAMN08215223	CAN
SAMEA7564297	VNM
SAMEA6455885	GMB
SAMN38210016	PER
SAMEA1101879	PAK
SAMN00992192
SAMN30964760	USA
SAMN10247359	ETH
SAMEA4501319	NGA
SAMN18146467
SAMEA1119225	GBR
SAMN40032370	IND
SAMEA9976914	PER
SAMN33843461	PRT
SAMEA9069660	ZAF
SAMEA13300121	CAN
SAMD00117938	JPN
SAMEA113537763	BWA
SAMN15404359	COD
SAMEA5562404	NLD
SAMEA5189649	GBR
SAMD00535674	JPN
SAMN05918665	PER
SAMEA5570078	PER
SAMEA13294045
SAMEA8939130	FRA
SAMN13567911	IDN
SAMN05575465	ZAF
SAMN14344217	GHA
SAMEA113538254	BWA
SAMN13169709	MDA
SAMN37457820	USA
SAMEA8741208	BLR
SAMN07998974	CHN
SAMD00142987	JPN
SAMEA114443088	KOR
SAMN13568249	IDN
SAMEA5163688
SAMEA104093396	GBR
SAMEA7527802	IND
SAMN09402701	ROU
SAMEA1877122	NPL
SAMEA114443319	JPN
SAMN02350419	ZAF
SAMEA115163068	PRT
SAMN12389175	HKG
SAMEA1688699	MWI
SAMEA6872388	GMB
SAMN31672684	AUS
SAMN40983400	KAZ
SAMN30949841	NLD
SAMN05276354	GBR
SAMN30989248	USA
SAMN43780187	IND
SAMEA9070266	ZAF
SAMN38210038	PER
SAMEA10030206	ZAF
SAMEA12851587	GEO
SAMEA112804473
SAMEA7563552	DEU
SAMEA2067189
SAMEA6875240	ESP
SAMEA7552535	GBR
SAMN17119826	USA
SAMEA7553601	GBR
SAMEA2535320	SWZ
SAMN21856466	UKR
SAMEA7184678	PER
SAMEA115740721	DEU
SAMEA112805189
SAMEA13119707	GEO
SAMEA5189497	GBR
SAMEA7551082	GBR
SAMN30958003	CHN
SAMEA3231743	ARG
SAMN08912978
SAMN08612798
SAMEA115738129	PER
SAMEA113537395	BWA
SAMEA5542055	PHL
SAMEA7553758	GBR
SAMEA3449713	NLD
SAMN06221386	PHL
SAMN41416944	BRA
SAMEA3449652	NLD
SAMEA7546593	PER
SAMEA104302758
SAMN30949822	NLD
SAMN09100226	GBR
SAMEA5975084	CHN
SAMN11489254	JPN
SAMN16205429	FRA
SAMEA7551594	GBR
SAMEA7563478	NPL
SAMEA4846561	GBR
SAMN02403594	ZAF
SAMEA112806024
SAMEA1904679
SAMEA3231533	ARG
SAMEA13294856	ESP
SAMN23376380	CHN
SAMEA6456181	GMB
SAMN43397323	USA
SAMN15772699	CHN
SAMEA7562672	VNM
SAMEA11006586	GBR
SAMEA8719008	ZAF
SAMEA13300436	CAN
SAMN04633267	MDA
SAMEA8461185	SWE
SAMN43535132	THA
SAMN22014537	USA
SAMEA7563112	DZA
SAMN33756463	GEO
SAMEA2783046	THA
SAMN37848158	VNM
SAMN01925633	ZAF
SAMEA115741190	IND
SAMN20512868	CHN
SAMEA7528866	IND
SAMN31038524	USA
SAMEA112801253
SAMN16521608	CHE
SAMN08708621	UKR
SAMEA7544539	CHN
SAMEA3671377
SAMN41148754	USA
SAMN27533934	BLR
SAMEA7525487	IND
SAMN19113459	AUS
SAMN02398698	KOR
SAMEA9976734	PER
SAMN06847550	ERI
SAMEA115747295	ZAF
SAMN16406470	USA
SAMN18823620	MEX
SAMEA115741170	IND
SAMEA114089745	PHL
SAMN13568079	IDN
SAMN33061950	LTY
SAMEA115475763	TZA
SAMN21983494
SAMN41417941	USA
SAMEA7549706	GBR
SAMN36835198	CHN
SAMN06045521	USA
SAMN39090711	ETH
SAMEA4846800	GBR
SAMN09090391	ITA
SAMEA1876289
SAMN14481261	GHA
SAMN02380648	USA
SAMEA7280147	BGD
SAMN43535254	THA
SAMN36744121	MDG
SAMEA6153234	DEU
SAMEA1530780	MWI
SAMN15772632	CHN
SAMEA13120027	GMB
SAMEA7544232	CHN
SAMEA6064396	IND
SAMN26422772	USA
SAMEA10030602	ZAF
SAMN16624771	MYS
SAMN31673701	AUS
SAMN41664595	ROU
SAMN15437462	CHN
SAMN06010444	PER
SAMEA1556693	MWI
SAMEA9069990	ZAF
SAMN42034849	UKR
SAMN30962343	USA
SAMN05576191	ZAF
SAMN39286701	AUS
SAMEA7544295
SAMN36662602	CHN
SAMN08732487
SAMEA1403789	RUS
SAMN18146189
SAMN28106851	ITA
SAMEA115740085	VNM
SAMEA2145579	RUS
SAMN37815239	RUS
SAMN19657929	MDA
SAMEA114625992
SAMN15854350	ERI
SAMN07344604	DJI
SAMEA13188736	MDG
SAMEA1707174	RUS
SAMEA7551760	GBR
SAMEA4744312	BRA
SAMEA7528473	IND
SAMN42034829	UKR
SAMEA2710695	THA
SAMEA7548250	GBR
SAMN15718647	THA
SAMN10966167	GBR
SAMEA6359604	GBR
SAMEA115475790	TZA
SAMN02350425	ZAF
SAMEA7560357
SAMN41772193	ITA
SAMN28527858	PER
SAMEA113537700	BWA
SAMEA104718667	NLD
SAMN40566421	USA
SAMN40099070	CHN
SAMEA3442606	GBR
SAMEA7564172	VNM
SAMN42409952	IND
SAMEA9070990	ZAF
SAMN16550925	BRA
SAMEA7528210	IND
SAMEA104614399	IDN
SAMEA7547585	BRA
SAMN30543672	CHN
SAMN31023092	USA
SAMEA7563480	NPL
SAMEA5542138	PHL
SAMEA112800877
SAMEA7564099	VNM
SAMN05577186	ZAF
SAMN13568798	PER
SAMN07528786	USA
SAMEA12851240	GEO
SAMN03647766	GBR
SAMN40547170	MEX
SAMD00029408	JPN
SAMN41472200
SAMEA115749202	GBR
SAMN12565735	ZAF
SAMEA115745018	DEU
SAMEA3374905	PER
SAMN19658061	MDA
SAMN16521416	MOZ
SAMEA4032464	ZAF
SAMEA12853011	GEO
SAMEA115747210	ZAF
SAMN31031642	AUS
SAMEA114089843	GEO
SAMN43535386	THA
SAMN06579104	IND
SAMN06092322	VNM
SAMN30950797	USA
SAMN08612947
SAMN09402703	ROU
SAMN07213094	CAN
SAMEA8939148	FRA
SAMN30963994	USA
SAMN16521449	TWN
SAMN31887294	IND
SAMEA1119726	GBR
SAMN00103292
SAMEA115747140	IRL
SAMEA6617401	ZAF
SAMN09725493	NZL
SAMEA7527168	IND
SAMEA7129226
SAMEA7554205	GBR
SAMN07956591	RUS
SAMN09101486	GBR
SAMEA112802537
SAMN05575038	ZAF
SAMEA14459930	GMB
SAMEA7280524	BGD
SAMN08629563	BGD
SAMEA5975097	CHN
SAMEA9976346	PER
SAMN12913106
SAMN26200697	AUS
SAMN41664730	ROU
SAMN41685609	PAK
SAMEA110420421
SAMEA7561402
SAMN26037929	GBR
SAMEA12855442	GEO
SAMEA112181383	ZAF
SAMN08214968	CAN
SAMEA7562371	PAK
SAMN12825785	CHN
SAMN15437391	CHN
SAMEA115744473	DEU
SAMN38204471	PER
SAMN03647718	GBR
SAMEA115475860	TZA
SAMEA115751375	USA
SAMN05575772	ZAF
SAMN41725761	ISR
SAMEA115475421	DEU
SAMEA112799643
SAMN15404132	COD
SAMN14417223	THA
SAMN25173604	CHN
SAMN08795223
SAMEA3671927	AUS
SAMEA6451317
SAMN09725531	NZL
SAMN05276337	GBR
SAMEA1707643
SAMN41421703	ZWE
SAMN31673829	AUS
SAMEA6455964	GMB
SAMN09101526	GBR
SAMN05575791	ZAF
SAMN03161662	CAN
SAMD00191385	JPN
SAMEA115750109	TWN
SAMEA112801671
SAMN26038020	GBR
SAMEA1119278	GBR
SAMEA9069741	ZAF
SAMN36639400	SLK
SAMN40475181	USA
SAMN09100391	GBR
SAMN08795362
SAMN38210509	PER
SAMEA4441518	ZAF
SAMEA3231582	ARG
SAMN40655339	MDA
SAMN16521936	TZA
SAMEA4040981
SAMN15703229	USA
SAMEA115475704	TZA
SAMEA12855295	GEO
SAMN07766477	CAN
SAMN33018163	THA
SAMEA115745463	DEU
SAMEA7527630	IND
SAMEA11761498	ZAF
SAMN06092113	VNM
SAMN17119681	USA
SAMEA2782938	THA
SAMN30543295	CHN
SAMEA114245769	MOZ
SAMN35540703	USA
SAMEA7545326	PER
SAMEA115475803	TZA
SAMN40031481	IND
SAMN14417295	THA
SAMEA115751426	USA
SAMN40475155	USA
SAMN30157721	CHN
SAMN35100058	THA
SAMN08709109
SAMN07660115	GBR
SAMN26722399	ESP
SAMN10966037	GBR
SAMEA115747812	ZAF
SAMN30380997	PRY
SAMEA8718681	ZAF
SAMEA104446984	DNK
SAMN30429090	HKG
SAMEA2535248	UZB
SAMN07659016	GBR
SAMEA2682687	PER
SAMN33756606	GEO
SAMEA115740131	VNM
SAMN16966200	BEL
SAMEA112806660
SAMEA3986719	GBR
SAMN27519862	UKR
SAMN30157860	CHN
SAMN08709021
SAMEA7551726	GBR
SAMEA2534825	DEU
SAMEA104600508
SAMEA7541871	ZAF
SAMEA115746996	DEU
SAMN05186780	DEU
SAMN09102343	GBR
SAMN37848399	VNM
SAMEA968127	NLD
SAMEA115751094	USA
SAMN41685556	PAK
SAMEA7560189
SAMN06092400	VNM
SAMEA115739981	VNM
SAMEA1118236	GBR
SAMEA12852130	GEO
SAMEA115741448	IND
SAMN38031638	AUS
SAMN41934655	CAN
SAMN43535500	THA
SAMEA7157201	GEO
SAMN22645289	BEN
SAMEA7561681
SAMN41472176
SAMD00117893	JPN
SAMEA115749948	TWN
SAMD00603575	JPN
SAMD00142803	JPN
SAMN43397382	USA
SAMEA5542115	PHL
SAMN11250610
SAMEA104357609	CHN
SAMD00263787	VNM
SAMEA7525327	IND
SAMN03246699	CHN
SAMEA12855548	GEO
SAMN31695801	USA
SAMN19657737	MDA
SAMEA4441665	COD
SAMN14943040
SAMEA1571026
SAMN35774747	SUR
SAMEA7527779	IND
SAMEA114089698	TZA
SAMEA113537830	BWA
SAMEA7550964	GBR
SAMN05576194	ZAF
SAMEA7551180	GBR
SAMN38204829	PER
SAMN26271121	IND
SAMEA110420525
SAMEA1556845	MWI
SAMN02380702	USA
SAMN02350408	ZAF
SAMN03328475	CAN
SAMEA3715750	CHE
SAMN09756223	MDA
SAMEA115747395	ZAF
SAMN14401567	IND
SAMEA2534488	DEU
SAMN13568469	PER
SAMEA7280284	BGD
SAMN19657676	MDA
SAMN03328552	CAN
SAMEA7546564	PER
SAMN27034160	CHN
SAMN31030153	AUS
SAMEA3558598	ZAF
SAMN43535101	THA
SAMN08612718
SAMEA1556555	MWI
SAMEA4706580	GBR
SAMN31046531	TWN
SAMEA114757806	THA
SAMN03648032	GBR
SAMN05172748	MDA
SAMEA112804526
SAMEA112801070
SAMN41146611	USA
SAMN16966110	BEL
SAMN29871763	ESP
SAMN31248674	BEN
SAMEA7554930	GBR
SAMN34030627	VNM
SAMEA112802520
SAMEA115747829	ZAF
SAMN04634158	MOZ
SAMN15228775	MYS
SAMEA12029374
SAMEA1118041	GBR
SAMN19728300
SAMN03647223	GBR
SAMEA5164065
SAMN15180178	MMR
SAMN41472023
SAMN30380870	PRY
SAMN41598457	IND
SAMN30429062	HKG
SAMEA1403608	RUS
SAMEA3432792	GBR
SAMN41471601
SAMEA1119391	GBR
SAMEA8718866	ZAF
SAMN37848411	VNM
SAMEA104407639
SAMN13568785	PER
SAMN31695717	USA
SAMN41389718	BGD
SAMEA1405905
SAMEA7157258	GEO
SAMN29094200	RUS
SAMN08379826
SAMEA7554955	GBR
SAMN14942956
SAMEA2157221
SAMEA1061573
SAMN42034946	UKR
SAMEA2534905	DEU
SAMN36184021
SAMN31047238	TWN
SAMN30949219	NLD
SAMN04276663	THA
SAMEA7527634	IND
SAMEA7560281
SAMN06055489	VNM
SAMEA12855484	GEO
SAMN02934383	USA
SAMN14481165	GHA
SAMN33843478	PRT
SAMN41418450
SAMEA7562062
SAMEA114443074	KOR
SAMEA7156589	GEO
SAMN40273405	GEO
SAMN05276381	GBR
SAMEA5189842	GBR
SAMN06008100
SAMN08709103	UKR
SAMN41148573	USA
SAMN10448975	USA
SAMN43358259	CAF
SAMEA104718676	NLD
SAMN40273426	GEO
SAMN02364095	TWN
SAMEA112803380
SAMEA115744252	DEU
SAMN20512900	CHN
SAMN36619415	IND
SAMN15854122	ERI
SAMEA3444868	NLD
SAMN32709716	COM
SAMN08912715
SAMEA114443132	JPN
SAMN41812185	CHN
SAMN07236478	THA
SAMN20513211	CHN
SAMEA112804419
SAMEA5157191	PRT
SAMEA1102551	ITA
SAMEA115163042	PRT
SAMEA104718531	NLD
SAMN13707172	CHN
SAMN14971254
SAMN09284565
SAMN38211067	PER
SAMEA8987216	FRA
SAMEA12852712	GEO
SAMEA13300467	CAN
SAMEA104718556	NLD
SAMN07658930	GBR
SAMN18700323	CHN
SAMEA11207267	TZA
SAMEA112803834
SAMN33849782	PRT
SAMN36849586	CHN
SAMEA3367304	GBR
SAMN42106847	AUS
SAMN27555095	MDA
SAMN06251224	NGA
SAMD00142919	JPN
SAMEA5975300	CHN
SAMEA8700419	PAK
SAMN11456852	FRA
SAMN30381069	PRY
SAMN14481399	GHA
SAMEA2419089	CHE
SAMN35981984
SAMEA2683059	PER
SAMN31695727	USA
SAMN31887252	IND
SAMN18117987
SAMEA7156879	GEO
SAMEA7545852	PER
SAMN40031280	IND
SAMEA4889207
SAMEA3321858
SAMEA2533530
SAMN08131144	AUS
SAMN05710378	GBR
SAMN41581151	USA
SAMEA7554791	GBR
SAMN30958021	CHN
SAMN12551368	CHN
SAMN41146675	USA
SAMN41422136	ZAF
SAMEA7550854	GBR
SAMEA7423474	CMR
SAMEA7551173	GBR
SAMN30949056	NLD
SAMN06092002	VNM
SAMEA2783622	THA
SAMEA7528179	IND
SAMN36810099	USA
SAMEA8893116	ROU
SAMEA7554972	GBR
SAMEA1903179
SAMEA5561783	NLD
SAMEA7561252
SAMEA8993910	ITA
SAMEA112805708
SAMEA6675150	SWZ
SAMEA115751270	USA
SAMEA3252919	ZAF
SAMN41244952	CHN
SAMEA114089544	GEO
SAMN40273220	GEO
SAMEA111502122	PRT
SAMN18700345	CHN
SAMEA115746438	CHE
SAMEA5975069	CHN
SAMN28052509	ITA
SAMN08613052
SAMN30429125	HKG
SAMEA4695197	UKR
SAMEA115747251	ZAF
SAMEA104357369	CHN
SAMN43780459	IND
SAMEA5562303	NLD
SAMN02350413	ZAF
SAMN41417143
SAMN13937458	GEO
SAMEA7550765	GBR
SAMEA7528862	IND
SAMN07373484	CAN
SAMEA104362321	PER
SAMN42034517	UKR
SAMEA7562605
SAMN18118184
SAMEA1403627	RUS
SAMN17119812	USA
SAMEA112750719	PRT
SAMN37848228	VNM
SAMEA4798826	COD
SAMEA112804305
SAMN33010881	MDA
SAMN30556179	CHN
SAMEA7527831	IND
SAMN41417983	USA
SAMN18648308	BRA
SAMN04053699	CAN
SAMN15701296	THA
SAMEA104718565	NLD
SAMN08379819
SAMEA11761236	ZAF
SAMN03246183	CHN
SAMEA7529145	IND
SAMEA13120097	BWA
SAMN17975380
SAMEA7545806	PER
SAMN17266386	USA
SAMN31695710	USA
SAMEA2400076
SAMN12562663
SAMN30157858	CHN
SAMEA112799610
SAMN36834647	CHN
SAMN41154534	AUS
SAMEA114089484	ZAF
SAMEA115163117	PRT
SAMN14344916	UGA
SAMN03648670	ZAF
SAMEA7528827	IND
SAMEA7561452	ITA
SAMN41418209	USA
G1952	ESP
SAMN41418554	USA
SAMEA116000285	PRT
SAMN08708812
SAMEA113555924	MOZ
SAMEA112801002
SAMEA10691773	CZE
SAMN08214928	CAN
SAMEA4975707
SAMN37547169
SAMD00117798	JPN
SAMN15772861	CHN
SAMN07956550	RUS
SAMN11086788	PER
SAMEA2533920	DEU
SAMN40983475	KAZ
SAMN31674254	AUS
SAMN05575460	ZAF
SAMN03648489	GBR
SAMEA104362153	PER
SAMEA7553454	GBR
SAMEA9992753	ZAF
SAMEA5189824	GBR
SAMN10961356	CHN
SAMEA104718591	NLD
SAMEA8742359	ZAF
SAMEA112805968
SAMN30547735	CHN
SAMN38205096	PER
SAMEA7562594
SAMN14344107	GHA
SAMN37738644	ZAF
SAMEA7554000	GBR
SAMN16966227	BEL
SAMEA115743866	DEU
SAMEA10029941	VNM
SAMEA961638	GBR
SAMN18118296
SAMN09102405	GBR
SAMN27761762	USA
SAMN17253981
SAMN28538002	ITA
SAMEA3671251
SAMN08912851
SAMN15407204	COD
SAMEA7528306	IND
SAMN41146632	USA
SAMN41154469	AUS
SAMEA7157826	GEO
SAMEA7552518	GBR
SAMN33860564	KAZ
SAMEA7552868	GBR
SAMEA7552701	GBR
SAMN14970953
SAMN21856424	UKR
SAMN05276465	GBR
SAMN09090515	ITA
SAMEA7554614	GBR
SAMN37210299	IND
SAMEA95445418	ZAF
SAMN08379919
SAMEA8616095
SAMN38211139	PER
SAMEA3725922	PER
SAMN20693282
SAMN03648880	ZAF
SAMN13169516	MDA
SAMEA5076128	ESP
SAMEA7839390
SAMN20512955	CHN
SAMN18793762	CHN
SAMEA112803161
SAMEA115740829	IND
SAMEA7544429	CHN
SAMEA5164116
SAMEA115746038	DEU
SAMN41421701
SAMN17119551	USA
SAMN19687892	MDA
SAMN12565702	ZAF
SAMN27761579	USA
SAMN09725564	NZL
SAMN09284468
SAMEA5562071	NLD
SAMEA112805167
SAMEA7554244	GBR
SAMEA1118466	GBR
SAMEA112803055
SAMEA12853333	GEO
SAMN06092176	VNM
SAMEA112801799
SAMEA7555618	GBR
SAMEA115743951	DEU
SAMEA112805252
SAMN30950142	NLD
SAMN03647486	GBR
SAMN34382831	CAN
SAMEA7547223	PER
SAMEA7526471	IND
SAMEA104718918	NLD
SAMN06209904	GEO
SAMEA113538385	BWA
SAMEA112805074
SAMEA3905797
SAMEA3209537	ZAF
SAMEA7528740	IND
SAMEA11934118	ETH
SAMEA4772854
SAMEA1569358	MWI
SAMN08626223	CHN
SAMEA7544099	CHN
SAMEA3449994
SAMN13066717	ZAF
SAMEA115748615	DEU
SAMEA7423444	CMR
SAMEA2534498	DEU
SAMN08626278	CHN
SAMEA7156513	GEO
SAMEA7156644	GEO
SAMEA8994196	RWA
SAMN41017790	USA
SAMN40273333	GEO
SAMEA2534258
SAMEA14460699	GMB
SAMEA115746286	DEU
SAMN37848352	VNM
SAMN37848825	VNM
SAMN15718628	THA
SAMN30543903	CHN
SAMEA111518951	ESP
SAMN21856024	GEO
SAMN05710495	GBR
SAMN30948803	NLD
SAMN34382839	CAN
SAMN16624774	MYS
SAMN42410237	IND
SAMEA104447073	DNK
SAMEA112806553
SAMN18146339
SAMEA115738892	IND
SAMN40445355	JPN
SAMEA12851845	GEO
SAMEA11761301	ZAF
SAMN12274085	ITA
SAMEA9070474	ZAF
SAMN08626187	CHN
SAMN41471876
SAMN06091762	VNM
SAMEA112188954
SAMN03647506	GBR
SAMEA112802222
SAMEA5975182	CHN
SAMEA9069695	ZAF
SAMEA1118068	GBR
SAMEA7525824	IND
SAMEA8616300
SAMN16521728	ZAF
SAMEA8718882	ZAF
SAMEA11934106	ETH
SAMEA112800192
SAMEA7543997	CHN
SAMN08626286	CHN
SAMEA12854124	GEO
SAMN08795355
SAMN10185855	BRA
SAMN30951070	USA
SAMEA13300353	CAN
SAMN41191398	RUS
SAMEA113538271	BWA
SAMEA2783423	THA
SAMEA1117979	GBR
SAMN41772299
SAMEA7554360	GBR
SAMN20525074	CHN
SAMEA112802820
SAMEA104600360
SAMN05575754	ZAF
SAMEA110420039
SAMEA112825180	KOR
SAMEA6359595	GBR
SAMN36850018	CHN
SAMN19657324	MDA
SAMEA9069953	ZAF
SAMN26442591	ZAF
SAMN06055442	VNM
SAMN41468351
SAMEA1569356	MWI
SAMEA4441558	ZAF
SAMN06920038	PNG
SAMN38210142	PER
SAMEA3643476
SAMEA115745395	DEU
SAMEA115884090	VNM
SAMN06221434	ZAF
SAMN30958039	CHN
SAMEA115526736	ITA
SAMEA14459831	GMB
SAMN37563199	THA
SAMN08913327
SAMEA114757833	THA
SAMEA7554992	GBR
SAMN33325575	ETH
SAMEA7549567	GBR
SAMEA115475729	TZA
SAMEA2783351	THA
SAMN12565765	ZAF
SAMEA115746814	USA
SAMEA7546142	PER
SAMEA3448748	NLD
SAMN08912838
SAMEA7548076	GBR
SAMN02349332	CHN
SAMN06221372	PHL
SAMN17709438	PRT
SAMEA115739402	PER
SAMEA1556726	MWI
SAMN09100035	GBR
SAMN30950363	NLD
SAMN35561040	USA
SAMN41416507
SAMEA5164305
SAMN19657472	MDA
SAMEA1018917	GBR
SAMN02380998	UGA
SAMEA115475346	DEU
SAMEA5543985	FRA
SAMN12493021	CAN
SAMN00013299
SAMN42034261	UKR
SAMN18326041	DZA
SAMN35571873	USA
SAMN31220268	CHN
SAMEA9977347	PER
SAMN28052531	ITA
SAMEA6451294
SAMN08436203	BGD
SAMN20512643	CHN
SAMN10441957	USA
SAMEA7545477	PER
SAMEA5562314	NLD
SAMN09951158	ITA
SAMN30543621	CHN
SAMEA7423388	CMR
SAMEA7541645	ZAF
SAMEA7547131	PER
SAMN29934961	IND
SAMN41468403	KOR
SAMN40030814	IND
SAMEA7552262	GBR
SAMEA8994053	RWA
SAMEA112805380
SAMEA7561214
SAMN15718625	THA
SAMEA4744354	BRA
SAMN14344628	KEN
SAMEA13300523	CAN
SAMN41421486	USA
SAMN09380082	BRA
SAMEA112804702
SAMEA113538286	BWA
SAMN03263109	CHN
SAMEA7553881	GBR
SAMN41390177	VNM
SAMEA4695133	UKR
SAMEA112181340	ZAF
SAMN06010233	PER
SAMN13637935	BRA
SAMN37848415	VNM
SAMN41455375	ARG
SAMEA7528443	IND
SAMN30429070	HKG
SAMEA2535090
SAMEA2042180	MWI
SAMEA8741255	BLR
SAMN07568201	USA
SAMEA9976517	PER
SAMEA7554435	GBR
SAMN17204683
SAMEA114443673	JPN
SAMEA7157087	GEO
SAMEA115741555	IND
SAMEA5542122	PHL
SAMN09101391	GBR
SAMEA3671315
SAMEA2709666	ZAF
SAMN08862919
SAMEA112805580
SAMEA7552166	GBR
SAMN30380995	PRY
SAMEA12855298	GEO
SAMN32709678	COM
SAMN26442678	ZAF
SAMN41468127	ZAF
SAMN16521893	TZA
SAMEA7526406	IND
SAMN35982107
SAMN07603324	AUS
SAMN13637898	BRA
SAMN02403546	ZAF
SAMEA115751466	USA
SAMEA2266983	MWI
SAMEA2534932	DEU
SAMEA1118132	GBR
SAMEA1570976
SAMEA10030358	MDA
SAMEA2534175
SAMN02586052	ZAF
SAMN41421308	USA
SAMEA7549712	GBR
SAMN42034324	UKR
SAMN05710390	GBR
SAMN15772845	CHN
SAMEA115740743	IND
SAMN09102473	GBR
SAMEA2683020	PER
SAMN27761573	USA
SAMN43535600	THA
SAMEA7564357	VNM
SAMEA3558588	ZAF
SAMEA9070925	ZAF
SAMEA13300319	CAN
SAMN31030526	AUS
SAMEA112806595
SAMEA5189960	GBR
SAMN13638002	BRA
SAMN08215416	CAN
SAMEA11206988	TZA
SAMN33061904	LTY
SAMN06056000	VNM
SAMEA112799754
SAMN42233713	UKR
SAMEA112806900
SAMEA112802429
SAMEA6359915	GBR
SAMN41724141	AUS
SAMN14344907	UGA
SAMEA1904744
SAMEA112806850
SAMEA5542119	PHL
SAMEA5163829
SAMN43780387	IND
SAMN13066629	ZAF
SAMEA12855035	GEO
SAMEA104394499	DEU
SAMEA1117671	GBR
SAMN34626928	USA
SAMN15406933	COD
SAMEA3374852	PER
SAMN18146775
SAMN41421258	USA
SAMN14481313	GHA
SAMEA112804720
SAMEA8616164
SAMN26934573	CHN
SAMN16522079	TZA
SAMEA112803663
SAMN41421801
SAMEA7157803	GEO
SAMEA7560165
SAMEA7550717	GBR
SAMEA2340878
SAMN41453983	PHL
SAMN39286874	AUS
SAMN43397441	USA
SAMN38204959	PER
SAMEA7561962	ITA
SAMN20512698	CHN
SAMEA1530893	MWI
SAMEA8741757	BEL
SAMN27762524	USA
SAMN41598095	IND
SAMN11510616
SAMEA7553987	GBR
SAMN02419680	BLR
SAMEA104027394	DNK
SAMN07658142	GBR
SAMEA13293892
SAMEA7552556	GBR
SAMEA2535134	UZB
SAMEA3275650	ZAF
SAMN08851390	USA
SAMN41389915
SAMEA7551566	GBR
SAMN12551418	CHN
SAMEA14460693	GMB
SAMN15228754	MYS
SAMEA112188850
SAMEA7156594	GEO
SAMN08795168
SAMN43396993	USA
SAMEA7563826	DEU
SAMN40566324	USA
SAMN18648356	BRA
SAMN40466142	MDA
SAMEA7561625	ITA
SAMN41664551	ROU
SAMN08215025	CAN
SAMEA104718597	NLD
SAMD00142502	JPN
SAMEA114443361	JPN
SAMEA13294908	ESP
SAMEA923264	CZE
SAMN03647861	GBR
SAMEA112801981
SAMEA115746492	CHE
SAMEA12855417	GEO
SAMEA5562470	NLD
SAMN42882723	TWN
SAMEA1101729	PAK
SAMN35721524	SGP
SAMN06092044	VNM
SAMEA13294992	ESP
SAMN13568049	IDN
SAMEA12851848	GEO
SAMN31674009	AUS
SAMEA3420954	GBR
SAMN06055670	VNM
SAMN31672921	AUS
SAMN28550744	USA
SAMN41146559	USA
SAMEA4846528	GBR
SAMN27519837	UKR
SAMEA111366894	PRT
SAMEA115475724	TZA
SAMEA13299773	CAN
SAMN31672795	AUS
SAMEA115750603	USA
G2284	ESP
SAMN02414941	SWE
SAMN06579090	IND
SAMEA7525807	IND
SAMEA7548890	GBR
SAMEA7562589
SAMN20512724	CHN
SAMEA9196851	ZAF
SAMEA7563626	DEU
SAMEA104304850
SAMEA1707208	RUS
SAMEA114089786	ZAF
SAMEA7553410	GBR
SAMN09099808	GBR
SAMEA9976943	PER
SAMN42692175	LBN
SAMEA112800539
SAMEA5330417	MEX
SAMEA8718392	ZAF
SAMN27519613	GEO
SAMN02381012	UGA
SAMEA7561820	ITA
SAMN37848511	VNM
SAMN06055729	VNM
SAMN15406946	COD
SAMN34294198	UKR
SAMN05576139	ZAF
SAMEA8939198	FRA
SAMN41685660	PAK
SAMEA7541800	ZAF
SAMN03300400	USA
SAMN09758874	USA
SAMN28177955	USA
SAMEA112800381
SAMEA104447634	DNK
SAMN18175588	PER
SAMEA112805777
SAMN38211222	PER
SAMN41599138	COD
SAMEA112805812
SAMN09100537	GBR
SAMEA116000284	PRT
SAMN06579008	IND
SAMEA5570005	PER
SAMN41724181	AUS
SAMEA7524954	IND
SAMEA9070684	ZAF
SAMN15348129	SWE
SAMN14344190	KEN
SAMEA110420378
SAMEA7551767	GBR
SAMEA7560533
SAMEA7562549	TJK
SAMN37848331	VNM
SAMEA13321206	KEN
SAMN15703134	USA
SAMEA112806109
SAMEA3558238	PER
SAMEA7526802	IND
SAMN30949454	NLD
SAMN05577253	ZAF
SAMN41599122	COD
SAMEA7545396	PER
SAMEA13294666	ESP
SAMN14481224	GHA
SAMN28052542	ITA
SAMEA2062274
SAMEA7551761	GBR
SAMN03648757	ZAF
SAMN41472139
SAMEA1397420	GBR
SAMEA112804878
SAMN03300317	MEX
SAMEA115163056	PRT
SAMN30958068	CHN
SAMN09725674	NZL
SAMEA5975130	CHN
SAMEA12855517	GEO
SAMEA13294870	ESP
SAMN38644631	CZE
SAMN42882937	TWN
SAMN18478739	IND
SAMN09933014	ITA
SAMEA6451388
SAMN40032079	IND
SAMEA2072844	PRT
SAMEA2683056	PER
SAMEA113537870	BWA
SAMN33756156	GEO
SAMN34294122	UKR
SAMN32818849	GBR
SAMN13066628	ZAF
SAMN09756167	MDA
SAMEA8742630	ZAF
SAMN15718635	THA
SAMEA112801597
SAMEA11761383	ZAF
SAMN15228709	MYS
SAMEA4441670	COD
SAMEA112803039
SAMN05172751	MDA
SAMEA7555604	GBR
SAMN21616647	CAN
SAMN42692153	LBN
SAMN41146808	USA
SAMEA7551438	GBR
SAMEA5562031	NLD
SAMN03647362	GBR
SAMEA12029339
SAMN41422138
SAMN03246635	CHN
SAMEA1707780
SAMEA3321868
SAMEA104394641	DEU
SAMN07658728	GBR
SAMN05710475	GBR
SAMN09651818	GEO
SAMN08862831
SAMN38644469	NLD
SAMEA7561957	ITA
SAMEA14459882	GMB
SAMEA7549370	GBR
SAMEA13119901	TZA
SAMEA7545488	PER
SAMN35340134	KAZ
SAMD00258726
SAMN38204860	PER
SAMN08435989	BGD
SAMEA2533481	DEU
SAMEA1102650	ITA
SAMN02358712	RUS
SAMEA111556029
SAMN40030685	IND
SAMEA7560885	VNM
SAMN41724484	AUS
SAMN41416366	VNM
SAMEA7528115	IND
SAMN09090619	ITA
SAMEA7332240
SAMEA112799876
SAMD00604030	JPN
SAMN08708651	UKR
SAMN07658154	GBR
SAMN37457888	USA
SAMN18823583	MEX
SAMEA1688609	MWI
SAMEA95449168	ZAF
SAMN14929699	AUS
SAMD00142800	JPN
SAMN16377068	FRA
SAMN20513022	CHN
SAMEA1117830	GBR
SAMN39959307	ZAF
SAMEA115746093	DEU
SAMN03300655	USA
SAMEA13299819	CAN
SAMN41146493	USA
SAMEA112804767
SAMN15406767	COD
SAMEA1403993	RUS
SAMEA9069752	ZAF
SAMN05576030	ZAF
SAMEA6455901	GMB
SAMN41467984	ZAF
SAMEA7549236	GBR
SAMEA1886056
SAMN20693537
SAMEA7548270	GBR
SAMN14112126	ITA
SAMN40031183	IND
SAMN34293832	UKR
SAMEA104153405	GBR
SAMN30157802	CHN
SAMEA115652486	PRT
SAMN05576779	ZAF
SAMEA6455955	GMB
SAMEA7548646	GBR
SAMEA7563024	TKM
SAMEA7548285	GBR
SAMN15772784	CHN
SAMEA115749375	GBR
SAMN10965961	GBR
SAMEA114625955
SAMN14481467	GHA
SAMEA115577919	IRL
SAMN08892421	PAK
SAMN31031059	AUS
SAMN04385705	ITA
SAMN14942979
SAMN41421407	USA
SAMEA112802259
SAMN16521705	MDG
SAMN38205062	PER
SAMN21880286	USA
SAMN03647650	GBR
SAMN31030366	AUS
SAMEA112825204	KOR
SAMN31674132	AUS
SAMN06092556	VNM
SAMN04633352	MDA
SAMN41422088	ZAF
SAMN42730563	CHN
SAMEA6599721
SAMEA1556677	MWI
SAMEA1707288	RUS
SAMEA4441661	COD
SAMEA115163738	LVA
SAMEA7547515	BRA
SAMN41724360	AUS
SAMN43780216	IND
SAMN13208098	GEO
SAMN20525157	CHN
SAMEA1059558
SAMEA5163980
SAMN43358239	CAF
SAMN31673454	AUS
SAMN40655233	MDA
SAMEA104394524	SWZ
SAMN18823869	MEX
SAMEA115749274	GBR
SAMEA12855230	GEO
SAMEA7550068	GBR
SAMN06221100	IND
SAMEA113556044	MOZ
SAMN31696025	USA
SAMN07766024	CAN
SAMN39287217	AUS
SAMEA5562082	NLD
SAMEA3436984	GBR
SAMEA112803205
SAMEA2794367	GHA
SAMEA2535338
SAMN09756183	MDA
SAMEA7544062	CHN
SAMEA7551359	GBR
SAMEA5561812	NLD
SAMN28488158	COL
SAMEA9976074	PER
SAMEA3321900
SAMEA5562190	NLD
SAMN03653291	CHN
SAMN30987252	USA
SAMN38210374	PER
SAMN20927515	KHM
SAMEA115108894	ESP
G2688	ESP
SAMEA1119207	GBR
SAMEA115751225	USA
SAMEA7545809	PER
SAMN40947054	ROU
SAMN17020036	KAZ
SAMN41665285	BGR
SAMN41725949	ISR
SAMN41416517
SAMN30381202	PRY
SAMEA2079697
SAMEA112804162
SAMN13169631	MDA
SAMEA115652463	PRT
SAMN41418514	USA
SAMEA7526810	IND
SAMN33573817	CHN
SAMEA6990866
SAMN31563940	IND
SAMN03647559	GBR
SAMEA104357547	CHN
SAMN08131073	AUS
SAMN16521843	TZA
SAMEA7544616	CHN
SAMN41389846	BGD
SAMEA115741255	IND
SAMEA13293595	AUS
SAMEA112189078
SAMN11489268	JPN
SAMEA115744340	DEU
SAMN10254846	USA
SAMEA7547533	BRA
SAMN34999432	ROU
SAMN21236291	CHN
SAMEA7526456	IND
SAMN08708628	UKR
SAMEA104390524	NOR
SAMN40465922	IND
SAMN41772251	SEN
SAMN09102139	GBR
SAMN14402149	CHN
SAMEA110040890	GMB
SAMEA12854849	GEO
SAMN36834966	CHN
SAMEA115743925	DEU
SAMEA2533928	UZB
SAMN41664415	ROU
SAMEA12851606	GEO
SAMN18118119
SAMEA2534933	DEU
SAMN43397341	USA
SAMN12565528	ZAF
SAMN41598663	BRA
SAMEA115740586	VNM
SAMN41772249	ROU
SAMEA7541782	ZAF
SAMN41417562	USA
SAMEA8939211	FRA
SAMEA4040939
SAMEA104221063
SAMEA2340924
SAMEA6875094	ESP
SAMEA115432974	NOR
SAMN41417940	USA
SAMEA112800619
SAMEA115475148	DEU
SAMN35982062
SAMN40465760	IND
SAMN23005277	ESP
SAMEA9070468	ZAF
SAMEA13320993	KEN
SAMN11493545	BRA
SAMEA104600255
SAMEA9070040	ZAF
SAMN21616978	CAN
SAMEA5569735	PER
SAMN41685577	PAK
SAMN02934269	USA
SAMN18118082
SAMN20512557	CHN
SAMEA2534044	DEU
SAMN16550891	BRA
SAMN06210051	MDA
SAMEA8718691	ZAF
SAMEA5164492
SAMN42034656	UKR
SAMEA5561555	NLD
SAMEA8616305
SAMN06473168	IND
SAMEA13292000	GBR
SAMN41421295	USA
SAMN06055694	VNM
SAMEA7560670	VNM
SAMN06092218	VNM
SAMN41598632
SAMN09828861	USA
SAMEA5975350	CHN
SAMN17020070	KAZ
SAMN19688359	MDA
SAMN02380679	USA
SAMEA7554588	GBR
SAMN30963744	USA
SAMEA12853381	GEO
SAMEA8742117	ZAF
SAMN05576571	ZAF
SAMN15639465	HKG
SAMEA104600481
SAMN14481510	GHA
SAMEA6451366
SAMN03246262	CHN
SAMEA2079706
SAMEA4975691
SAMN14943152
SAMEA7526337	IND
SAMN30294455	CHN
SAMEA7552771	GBR
SAMEA6451395
SAMN03649057	ZAF
SAMN41455190	ARG
SAMN08376232	IDN
SAMN12913099
SAMN38644628	CZE
SAMEA2534260	DEU
SAMEA1707255	RUS
SAMEA7550883	GBR
SAMN13813793	ZAF
SAMN12825878	CHN
SAMEA3445266	NLD
SAMN36834942	CHN
SAMEA112910500
SAMN31031647	AUS
SAMN37124258	ZAF
SAMN07236358	THA
SAMN31942571	PER
SAMN13568330	PER
SAMEA7553689	GBR
SAMN02934346	USA
SAMN32709454
SAMEA7551513	GBR
SAMEA115739706	DEU
SAMEA13300608	CAN
SAMN19658126	MDA
SAMEA1485421	MWI
SAMEA104718814	NLD
SAMN06056023	VNM
SAMN18206486	ESP
SAMEA5569959	PER
SAMN22014463	USA
SAMN30949322	NLD
SAMEA7555228	GBR
SAMN13318839	IRL
SAMEA5975371	CHN
SAMN30158209	CHN
SAMEA7554504	GBR
SAMEA110420127
SAMN28610601	IRL
SAMN06855990	MEX
SAMEA115747337	ZAF
SAMN14344791	KEN
SAMN06472853	NZL
SAMEA113537458	BWA
SAMN28052602	ITA
SAMEA104362309	PER
SAMN31031238	AUS
SAMEA7545455	PER
SAMN21856113	GEO
SAMEA110241028	NAM
SAMN05576359	ZAF
SAMN08892517	PAK
SAMEA14460032	GMB
SAMEA8718612	ZAF
SAMN30158220	CHN
SAMN40566198	USA
SAMEA3715709
SAMN20491905	BRA
SAMEA7551820	GBR
SAMEA4706490	GBR
SAMEA3442614	GBR
SAMEA2783092	THA
SAMEA111366190	IND
SAMEA7524867	IND
SAMN05328094	CHN
SAMN11086790	PER
SAMEA113537204	BWA
SAMEA113538596	BWA
SAMN40032291	IND
SAMN33756469	GEO
SAMN08612965
SAMN06849049	ROU
SAMN43482298	USA
SAMD00603928	JPN
SAMN03648066	GBR
SAMN14978410	CHN
SAMN08708548	UKR
SAMN31784872	CHN
SAMEA7554356	GBR
SAMN18146267
SAMN05576145	ZAF
SAMN16714401	BRA
SAMN15406991	COD
SAMEA7562379	PAK
SAMEA7552708	GBR
SAMN19730073	BRA
SAMN35340164	KAZ
SAMEA115739471	IND
SAMEA2682967	PER
SAMEA1119917	GBR
SAMEA6456277	GMB
SAMN10254852	USA
SAMN40655464	MDA
SAMN41468238	ZAF
SAMN21857506	USA
SAMN30950160	NLD
SAMN29944043	CHN
SAMEA113556446	MOZ
SAMN34257480	ISR
SAMN26578259	CHN
SAMN40031613	IND
SAMEA7549119	GBR
SAMN31673003	AUS
SAMEA2710772	THA
SAMN37458013	USA
SAMN05575035	ZAF
SAMEA115746889	DEU
SAMN15853977	ERI
SAMEA115750574	USA
SAMEA3558490	ZAF
SAMEA6456378	GMB
SAMEA7549901	GBR
SAMEA2794346	GHA
SAMEA13119888	TZA
SAMN02402667	COL
SAMEA14263607	SWE
SAMEA7552649	GBR
SAMN08906591	MEX
SAMN06056018	VNM
SAMN05576065	ZAF
SAMN09284583
SAMN09914664	MDA
SAMN07999033	CHN
SAMEA112803153
SAMN41418198	USA
SAMN41389910
SAMN36850007	CHN
SAMN33756490	GEO
SAMN15406737	COD
SAMEA9976742	PER
SAMN19688280	MDA
SAMEA23791918	ZAF
SAMEA3715483	CHE
SAMEA7555308	GBR
SAMN02350483	ZAF
SAMN36835077	CHN
SAMN25580635	IND
SAMN07999051	CHN
SAMEA7423397	CMR
SAMN41416395	VNM
SAMN40031242	IND
SAMEA115740991	VNM
SAMN42410045	IND
SAMD00142988	JPN
SAMN31020207	USA
SAMN02053753	ZAF
SAMN41416405	VNM
SAMEA9070087	ZAF
SAMEA8719064	ZAF
SAMN06252096	NZL
SAMEA7085456	TUN
SAMN04385683	ITA
SAMN10120083	IND
SAMEA115526782	ITA
SAMEA4730501
SAMN18793667	CHN
SAMEA5562302	NLD
SAMD00603639	JPN
SAMN33756263	GEO
SAMEA115737937	PER
SAMEA114443315	JPN
SAMN32709751	COM
SAMEA114245779	MOZ
SAMEA112910699
SAMN30950136	NLD
SAMN30543969	CHN
SAMEA1119133	GBR
G3146	ESP
SAMN15404373	COD
SAMEA13321000	KEN
SAMN41685549	PAK
SAMN04365146
SAMN03647476	GBR
SAMN30950325	NLD
SAMEA3558474	ZAF
SAMEA112801512
SAMEA7545499	PER
SAMN20492067	BRA
SAMN31696031	USA
SAMN40031318	IND
SAMEA7555616	GBR
SAMEA7552839	GBR
SAMN31672884	AUS
SAMN25289267	CHN
SAMN40982422	USA
SAMN20512869	CHN
SAMEA9069759	ZAF
SAMN14344327	KEN
SAMEA115743673	ITA
SAMN40466023	MDA
SAMEA7549564	GBR
SAMN41598831	COD
SAMN09090465	ITA
SAMEA1573041
SAMN20525111	CHN
SAMN09284121
SAMN19657458	MDA
SAMN08215357	CAN
SAMN11086780	PER
SAMN38644648	BEL
SAMN30961442	USA
SAMEA2534228	DEU
SAMN40475178	USA
SAMN35981702
SAMN21616939	CAN
SAMD00603632	JPN
SAMEA112803388
SAMN15772885	CHN
SAMN21882550	USA
SAMD00142902	JPN
SAMEA7546486	PER
SAMEA13294444	ESP
SAMEA3501043	GRL
SAMEA112803872
SAMN31031432	AUS
SAMEA115746465	CHE
SAMN41146566	USA
SAMN41418423
SAMN25078136	AZE
SAMEA2682803	PER
SAMEA115475420	DEU
SAMN40030783	IND
SAMN31674410	AUS
SAMEA7526383	IND
SAMN05577185	ZAF
SAMN34030585	VNM
SAMEA7547456	BRA
SAMEA5974983	CHN
SAMN28453146	USA
SAMEA12853876	GEO
SAMEA7702202	ARG
SAMN39959306	ZAF
SAMEA7280492	BGD
SAMEA7723184	IRL
SAMEA5938978	MOZ
SAMN08629113	BGD
SAMEA7526065	IND
SAMN25078206
SAMN33756596	GEO
SAMN19658051	MDA
SAMEA12854183	GEO
SAMN18700407	CHN
SAMN14943880	DJI
SAMN41455160	ARG
SAMN30543625	CHN
SAMN18118462
SAMEA112298939	MDA
SAMEA13294428	ESP
SAMEA104362256	PER
G3274	ESP
SAMEA3671561
SAMN08215016	CAN
SAMN33325423	ETH
SAMN18823672	MEX
SAMN09708337
SAMEA114236102	MDA
SAMN21881847	USA
SAMN02671133	CAN
SAMN07765920	CAN
SAMN09101326	GBR
SAMEA12854725	GEO
SAMN37457573	USA
SAMEA8719190	ZAF
SAMN06010374	PER
SAMEA7562186
SAMEA1485312	MWI
SAMEA2709878	ZAF
SAMN14481244	GHA
SAMN38375932	CHN
SAMEA7561221
SAMEA2533522	DEU
SAMN42034555	UKR
SAMEA10030396	MDA
SAMEA115164433	FRA
SAMN09867671	GBR
SAMN15403893	COD
SAMEA7545395	PER
SAMEA115746006	DEU
SAMEA13119840	GEO
SAMEA7547732	GBR
SAMN13208094	GEO
SAMN41812067	CHN
SAMN06920084	PNG
SAMN42034851	UKR
SAMN18650580	LKA
SAMN09425760	CIV
SAMN18700410	CHN
SAMN27555081	MDA
SAMN05276498	GBR
SAMEA9070839	ZAF
SAMN43257333	USA
SAMEA14460442	GMB
SAMEA115746820	USA
SAMEA7552143	GBR
SAMN38204422	PER
SAMN08708803	UKR
SAMN03246526	CHN
SAMD00117859	JPN
SAMEA11961689	PRT
SAMEA112189150
SAMN41471985
SAMN18926365	USA
SAMEA4753604
SAMN31031649	AUS
SAMN05576251	ZAF
SAMEA7184613	PER
SAMN20927524	KHM
SAMD00178619	VNM
SAMN02419570	BLR
SAMN30950021	NLD
SAMN08906666	MEX
SAMN10659531	IND
SAMN18118235
SAMEA2682936	PER
SAMN28857003	CHN
SAMN15098189	CIV
SAMN43535237	THA
SAMN38810391	USA
SAMN31581260	IND
SAMEA5228956
SAMEA6359782	GBR
SAMN05575168	ZAF
SAMN31942648	PER
SAMEA7552353	GBR
SAMN16448917	BRA
SAMN08862918
SAMEA3321911
SAMEA3671272
SAMEA1405912
SAMN12565806	ZAF
G2779	ESP
SAMN41455311	ARG
SAMEA114089430	ZAF
SAMEA7525990	IND
SAMEA6456379	GMB
SAMN05276440	GBR
SAMN14971105
SAMEA1469527	RUS
SAMN42278249	USA
SAMN33573760	CHN
SAMD00292842	JPN
SAMEA7562832	VNM
SAMN43535585	THA
SAMN13208052	GEO
SAMN38211434	PER
SAMN41599054	COD
SAMEA115748587	DEU
SAMEA7544021	CHN
SAMEA7551133	GBR
SAMN28052463	ITA
SAMN40030790	IND
SAMEA6456348	GMB
SAMN28052435	ITA
SAMN31220339	CHN
SAMN43783837	AUS
SAMN18823564	MEX
SAMN42410273	IND
SAMN40031761	IND
SAMN41664734	ROU
SAMN28550735	USA
SAMEA112800172
SAMEA7549779	GBR
SAMEA6451425
SAMN19728522
SAMEA112801294
SAMN32818971	GBR
SAMEA7546766	PER
SAMN09102315	GBR
SAMN14344279	KEN
SAMN41417623	USA
SAMEA2661038	MWI
SAMEA115749425	SWE
SAMN31030114	AUS
SAMN27519611	GEO
SAMEA8407252	FRA
SAMN43780416	IND
SAMEA7526499	IND
SAMN21236373	CHN
SAMN21978494
SAMN15337163	CHN
SAMN03648053	GBR
SAMEA3231660	ARG
SAMEA3369668	BEL
SAMEA9976672	PER
SAMEA9977102	PER
SAMEA7546181	PER
SAMN19113042	AUS
SAMEA7547454	BRA
SAMEA112800563
SAMN04522066	PER
SAMN02487171	PER
SAMEA12851472	GEO
SAMN41664184	ROU
SAMN10462517	PNG
SAMN19774888	IRL
SAMEA1707195	RUS
SAMN31030155	AUS
SAMN05182626	CHN
SAMEA7556012	TKM
SAMEA1688593	MWI
SAMEA104357589	CHN
SAMN26578425	CHN
SAMN12551422	CHN
SAMN38211382	PER
SAMN03648033	GBR
SAMEA115741156	IND
SAMEA110013481	GMB
SAMN38301803	MEX
SAMN19113302	AUS
SAMEA9976328	PER
SAMEA115745118	DEU
SAMEA10030417	MDA
SAMN37847942	VNM
SAMEA112188858
SAMN05576278	ZAF
SAMN36338257	ESP
SAMN42233697	UKR
SAMN41664291	ROU
SAMEA115748982	GBR
SAMN32709632	COM
SAMN03648339	GBR
SAMN28553874	USA
SAMEA1556805	MWI
SAMEA1569160	MWI
SAMEA7525164	IND
SAMEA7527058	IND
SAMN41154856	AUS
SAMN08892394	PAK
SAMEA14460441	GMB
SAMEA114089488	ZAF
SAMEA7547297	BRA
SAMEA5228937
SAMN19845123	IND
SAMN31031669	AUS
SAMN31673343	AUS
SAMN05576127	ZAF
SAMEA112910762
SAMEA112799734
SAMEA7554786	GBR
SAMN09284579
SAMEA3443150	GBR
SAMN06055702	VNM
SAMN41421531	USA
SAMN06221116	IND
SAMEA7525560	IND
SAMN02350421	ZAF
SAMEA7526664	IND
SAMEA13119766	NGA
SAMEA3448155	NLD
SAMEA7157000	GEO
SAMN31031627	AUS
SAMEA2534140	DEU
SAMEA7550292	GBR
SAMN40030392	IND
SAMN18146674
SAMN19694214	MDA
SAMEA2235011	BEN
SAMEA1556848	MWI
SAMN05576279	ZAF
SAMN09090367	ITA
SAMN05918604	PER
SAMN14344427	KEN
SAMEA5164224
SAMEA7555796	KGZ
SAMEA112802836
SAMEA112805112
SAMEA3715738	CHE
SAMEA115739206	IND
SAMEA7547937	GBR
SAMN06008089
SAMEA7528779	IND
SAMN41772269
SAMN36844849	USA
SAMEA112805653
SAMN30543139	CHN
SAMEA12855216	GEO
SAMN31887147	IND
SAMEA5562500	NLD
SAMEA12617014
SAMN05576418	ZAF
SAMEA7702114	ARG
SAMEA6875501	ESP
SAMEA3414463	NLD
SAMEA7548149	GBR
SAMN35561011	USA
SAMEA113538106	BWA
SAMEA3875808	CAN
SAMN15406962	COD
SAMEA7549927	GBR
SAMEA7562760	VNM
SAMEA1530958	MWI
SAMEA7549888	GBR
SAMN21856465	UKR
SAMN28052496	ITA
SAMEA5975296	CHN
SAMN16078716	UGA
SAMN04009432
SAMEA113537323	BWA
SAMEA112804443
SAMN03328495	CAN
SAMN02419585	BLR
SAMEA7561902
SAMN00631803
SAMEA3231641	ARG
SAMN05577533	ZAF
SAMN05576209	ZAF
SAMEA5562175	NLD
SAMN09758887	USA
SAMN05577255	ZAF
SAMN20693408
SAMN41468111	ZAF
SAMEA3231724	ARG
SAMN32819572	CAN
SAMN41664187	ROU
SAMEA112803300
SAMEA12854004	GEO
SAMN41598059	IND
SAMN34257589	ISR
SAMN30157853	CHN
SAMEA2682938	PER
SAMN16512470
SAMEA13294090
SAMN37848020	VNM
SAMEA5542102	PHL
SAMEA7157165	GEO
SAMN40273311	GEO
SAMN02414922	SWE
SAMN37848381	VNM
SAMN28453144	USA
SAMN31030570	AUS
SAMEA115739770	DEU
SAMN13568600	PER
SAMEA8407232	FRA
SAMN41417926	USA
SAMEA13300196	CAN
SAMEA3310083	ZAF
SAMEA7560990	VNM
SAMEA104685071	FIN
SAMN41472276	KEN
SAMEA2296968	GBR
SAMEA115740571	VNM
SAMEA115744063	DEU
SAMEA7560878	VNM
SAMEA115746546	USA
SAMN15718697	THA
SAMN07660165	GBR
SAMN31674353	AUS
SAMN11489207	KOR
SAMEA7548123	GBR
SAMN10185907	BRA
SAMN40465852	IND
SAMEA6359506	GBR
SAMEA112910465
SAMN03300257	MEX
SAMN17019751	BLR
SAMEA110420777
SAMEA7560137
SAMN15703109	USA
SAMN08732370
SAMN41154815	AUS
SAMN07659946	GBR
SAMN09867634	ZAF
SAMEA113556498	MOZ
SAMEA3232880	ZAF
SAMN03225292	GBR
SAMEA12855113	GEO
SAMEA104718782	NLD
SAMEA5189240	GBR
SAMN26422474	USA
SAMEA112803381
SAMN35339886	KAZ
SAMN09380036	BRA
SAMEA13300148	CAN
SAMEA8718434	ZAF
SAMEA5875943
SAMN03648649	ZAF
SAMEA2079266
SAMEA7560070
SAMN10663309	IND
SAMEA111556181
SAMEA2783243	THA
SAMEA104447134	DNK
SAMN13066759	ZAF
SAMEA104398472
SAMN20512512	CHN
SAMEA2783297	THA
SAMN41455340	ARG
SAMEA4889273
SAMN14481171	GHA
SAMN40030443	IND
SAMEA7528047	IND
SAMN19657976	MDA
SAMN21856237	GEO
SAMN40983560	KAZ
SAMEA115749076	GBR
SAMEA3359908	GHA
SAMN14970932
SAMN08709203	UKR
SAMN38210491	PER
SAMN05575562	ZAF
SAMN41911244	USA
SAMN40273203	GEO
SAMN10965999	GBR
SAMN06091715	VNM
SAMN41417907	USA
SAMEA112806674
SAMEA12855545	GEO
SAMN16086726	FRA
SAMEA8742547	ZAF
SAMN06472855	NZL
SAMN41417867	USA
SAMEA115749751	SWE
SAMEA5282542
SAMN28548369	USA
SAMN42410285	IND
SAMEA112803346
SAMEA8939219	FRA
SAMN21983440
SAMN14344391	KEN
SAMEA2682972	PER
SAMN15701272	THA
SAMN40030867	IND
SAMN24579786	IND
SAMEA9069859	ZAF
SAMEA5282339
SAMEA7527483	IND
SAMN07344507	DJI
SAMEA2533847	DEU
SAMEA13119742	GMB
SAMEA8616268
SAMN30950124	NLD
SAMN31887152	IND
SAMN37457814	USA
SAMEA7157753	GEO
SAMN43397512	ZAF
SAMN21857509	USA
SAMN30949912	NLD
SAMN12551145	CHN
SAMN40031636	IND
SAMN12825674	CHN
SAMEA115749118	GBR
SAMN34382836	CAN
SAMEA115738486	ZAF
SAMN30953238	USA
SAMEA114572952	GBR
SAMN07658964	GBR
SAMN04634210	KHM
SAMN41599039	COD
SAMEA7549524	GBR
SAMEA115750248	TWN
SAMEA13299920	CAN
SAMN03263095	CHN
SAMEA7528468	IND
SAMN29871747	ESP
SAMN26722406	ESP
SAMN37210342	IND
SAMN19657785	MDA
SAMEA7562571
SAMN09914623	MDA
SAMN30157759	CHN
SAMEA11207113	TZA
SAMEA115751410	USA
SAMEA9070433	ZAF
SAMEA1530855	MWI
SAMEA104447683	DNK
SAMN13066676	ZAF
SAMEA115747124	IRL
SAMEA6943367
SAMN26442643	ZAF
SAMN08913246
SAMN15406663	COD
SAMEA7156980	GEO
SAMEA11207016	TZA
SAMEA9577119
SAMN41390260	VNM
SAMN09090471	ITA
SAMD00142854	JPN
SAMEA8407259	FRA
SAMEA7562699	VNM
SAMN40031061	IND
SAMEA114236099	MDA
SAMN08379962
SAMEA12855228	GEO
SAMN40273562	GEO
SAMN03300136	MEX
SAMEA112188844
SAMEA115880417	IRL
SAMEA9977236	PER
SAMEA1530668	MWI
SAMN41934695	CAN
SAMN06010387	PER
SAMN07236904	USA
SAMN20492018	BRA
SAMEA8994193	RWA
SAMEA7545796	PER
SAMEA2532494
SAMEA115744308	DEU
SAMN40273161	GEO
SAMN35100057	THA
SAMEA115750722	USA
SAMEA14493452	ZAF
SAMEA115475165	DEU
SAMEA5561448	NLD
SAMN41934684	CAN
SAMEA115740319	VNM
SAMN41664664	ROU
SAMEA9977361	PER
SAMN07659376	GBR
SAMN08708601	UKR
SAMN36849590	CHN
SAMN41417088
SAMEA7561974	ITA
SAMEA114089539	ZAF
SAMEA5975064	CHN
SAMN07344540	DJI
SAMEA1707290	RUS
SAMEA7529080	IND
SAMEA7553387	GBR
SAMEA8718731	ZAF
SAMN13066550	ZAF
SAMEA7553130	GBR
SAMN43535075	THA
SAMEA112806371
SAMEA1118381	GBR
SAMN19113363	AUS
SAMEA7552975	GBR
SAMEA3416669	PER
SAMN08143508	AZE
SAMEA115746394	DEU
SAMEA2534925	UZB
SAMEA115747232	ZAF
SAMEA1101375	PER
SAMN30957996	CHN
SAMN22202808
SAMEA4798948	COD
SAMN05575544	ZAF
SAMN40655466	MDA
SAMEA7555380	GBR
SAMN41416955
SAMN18146611
SAMN03647802	GBR
G2995	ESP
SAMEA112800077
SAMEA113584049	TUN
SAMN20525205	CHN
SAMN30380937	PRY
SAMEA7562720	VNM
SAMEA10691776	CZE
SAMEA112806312
SAMN09425771	CHE
SAMEA9977096	PER
SAMEA115747822	ZAF
SAMEA115747570	ZAF
SAMEA115745511	DEU
SAMEA5232702	SWE
SAMEA10982341
SAMN08162228	AUS
SAMN41416853
SAMN33756178	GEO
SAMN05789074	GEO
SAMN32709638	COM
SAMN05576168	ZAF
SAMEA2533513	UZB
SAMEA112910566
SAMEA8994437	RWA
SAMEA7544626	CHN
SAMN30949205	NLD
SAMEA7525241	PAK
SAMEA2072824	PRT
SAMN35340159	KAZ
SAMN15589934	AUT
SAMN40465884	IND
SAMN43296777	IDN
SAMN22202752
SAMN15404198	COD
SAMEA113538421	BWA
SAMEA9976842	PER
SAMEA112805480
SAMEA3421171	GBR
SAMN41146770	USA
SAMN12551533	CHN
SAMN06473157	IND
SAMEA5163793
SAMEA115744098	DEU
SAMEA923155	DEU
SAMEA4473390
SAMN08851379	USA
SAMN36974166
SAMN06210084	MDA
SAMN19694147	MDA
SAMN13568571	PER
SAMEA1019108	GBR
SAMN08131112	AUS
SAMEA1397283	GBR
SAMN34030671	VNM
SAMN36849842	CHN
SAMEA3558235
SAMEA104390466	NOR
SAMEA10029972	VNM
SAMEA115412470	PRT
SAMN02567716	ROU
SAMN41416888
SAMEA5561928	NLD
SAMN31046520	TWN
SAMN37210349	IND
SAMN41421919
SAMN19657910	MDA
SAMN37848098	VNM
SAMEA3558826	BRA
SAMEA112803471
SAMEA7544041	CHN
SAMEA12851795	GEO
SAMN40466007	MDA
SAMEA14493385	ZAF
SAMN13382972	ROU
SAMEA1119581	GBR
SAMEA6875083	ESP
SAMEA968119	NLD
SAMN15701565	THA
SAMN04330058
SAMEA104357602	CHN
SAMN06252254	NZL
SAMEA11934229	VNM
SAMEA1569278	MWI
SAMEA115740334	VNM
SAMN07660439	GBR
SAMN32709534
SAMN15701308	THA
SAMEA3558416	PRT
SAMN40012650	IND
SAMEA2342347
SAMEA13320979	KEN
SAMN40273169	GEO
SAMEA112803551
SAMN31248598	BEN
SAMN06579120	IND
SAMN17119822	USA
SAMN20693479
SAMN15407060	COD
SAMN08708652	UKR
SAMEA1707176	RUS
SAMN03328567	CAN
SAMEA9577159
SAMN26038018	GBR
SAMN20512392	CHN
SAMN08629471	BGD
SAMN06856086	MEX
SAMEA115749713	SWE
SAMD00117886	JPN
SAMEA115746991	DEU
SAMEA8987077	FRA
SAMN42233805	UKR
SAMN35621627	USA
SAMN19657344	MDA
SAMN16521551	TZA
SAMEA7545998	PER
SAMEA8741234	BLR
SAMN07660207	GBR
SAMEA114443044	KOR
SAMN28119949	ARG
SAMN08629452	BGD
SAMEA4706829	GBR
SAMN09284143
SAMN17253999
SAMN15702937	USA
SAMN40465863	IND
SAMN43397166	USA
SAMEA7561679
SAMN05575539	ZAF
SAMN03300651	USA
SAMN19657521	MDA
SAMD00142672	JPN
SAMEA5662688	ZAF
SAMN31248694	BEN
SAMN31017806	USA
SAMN05576713	ZAF
SAMN38644577	CZE
SAMN07658238	GBR
SAMEA112802432
SAMEA115740234	VNM
SAMEA13300018	CAN
SAMEA114443786	MNG
SAMEA11934286	VNM
SAMN31030409	AUS
SAMEA4823170
SAMN38644385	GLP
SAMEA7555829	UKR
SAMN05781010	AUS
SAMN40983318	KAZ
SAMEA5875826
SAMN07766368	CAN
SAMN16966081	BEL
SAMEA112805258
SAMEA1016071	RUS
SAMN31030182	AUS
SAMEA11761432	ZAF
SAMN27764444	USA
SAMN42034302	UKR
SAMEA104446962	DNK
SAMN28553655	USA
SAMN06091830	VNM
SAMEA110013004	GMB
SAMEA104718896	NLD
SAMN30543807	CHN
SAMN11489244	JPN
SAMN05276511	GBR
SAMEA9977304	PER
SAMEA112799553
SAMN26688413	USA
SAMEA11207284	TZA
SAMEA1530671	MWI
SAMEA104172485	SRB
SAMN21616611	CAN
SAMEA6456353	GMB
SAMEA9977423	PER
SAMEA9976588	PER
SAMN08626403	CHN
SAMN41598672
SAMEA7525929	IND
SAMN15404079	COD
SAMEA5189867	GBR
SAMN30543217	CHN
SAMN30987271	USA
SAMN30949851	NLD
SAMN08795005
SAMN30157666	CHN
SAMEA115746746	USA
SAMEA2627009	GHA
SAMN41416951	BRA
SAMEA114089783	ZAF
SAMN08913002
SAMEA7156418	GEO
SAMN09102160	GBR
SAMEA1101755	PAK
SAMN13066601	ZAF
SAMEA7529235	IND
SAMN32318050	CHN
SAMN05576416	ZAF
SAMN30949399	NLD
SAMEA112799631
SAMN40032185	IND
SAMN06011422	USA
SAMEA7550073	GBR
SAMEA13294675	ESP
SAMD00603653	JPN
SAMEA7546626	PER
SAMN28537943	ITA
SAMN17266442	USA
SAMN13568371	PER
SAMN08708515	UKR
SAMEA5164972
SAMEA113538433	BWA
SAMN15854181	ERI
SAMEA104446906	DNK
SAMEA112471797
SAMEA4706596	GBR
SAMEA3672868	AUS
SAMEA7561185	VNM
SAMEA2400177
SAMEA7129301
SAMN15406645	COD
SAMN27763062	USA
SAMEA8616249
SAMEA7560543
SAMEA10029764	PER
SAMN18628890	CHN
SAMN20525172	CHN
SAMN23765143	RUS
SAMN31031184	AUS
SAMEA115748658	DEU
SAMD00142587	JPN
SAMEA7528334	IND
SAMN37527085	MMR
SAMN10966001	GBR
SAMN08732580
SAMEA104447158	DNK
SAMN40273644	GEO
SAMN41468025	ZAF
SAMEA3447600	NLD
SAMN18881977	USA
SAMN15854203	ERI
SAMEA11207052	TZA
SAMN31018846	USA
SAMN31030402	AUS
SAMN18700403	CHN
SAMEA115740161	VNM
SAMN33756567	GEO
SAMEA104361017
SAMEA7552162	GBR
SAMEA13294898	ESP
SAMN41279789	ERI
SAMN10663252	IND
SAMEA110046474	GMB
SAMN37457894	USA
SAMN31030068	AUS
SAMEA115738045	PER
SAMN26680566	GHA
SAMEA112181322	ZAF
SAMN38204748	PER
SAMEA9070414	ZAF
SAMEA112804024
SAMN06221008	IND
SAMEA7526297	IND
SAMEA8994114	RWA
SAMEA12851767	GEO
SAMN16069844	CAN
SAMEA14460581	GMB
SAMN08626203	CHN
SAMN02414966	SWE
SAMEA5330403	MEX
SAMEA4706632	GBR
SAMEA8616137
SAMN40655286	MDA
SAMEA7546251	PER
SAMEA5561540	NLD
SAMN15228734	MYS
SAMN23583278	BGR
SAMEA7542194	CHN
SAMN28453147	USA
SAMEA7547500	BRA
SAMN14971067
SAMEA7542185	CHN
SAMN12168502	MKD
SAMN07999064	CHN
SAMEA5561400	NLD
SAMEA11207153	TZA
SAMEA7553418	GBR
SAMEA9976614	PER
SAMN04053656	CAN
SAMN31423545	ITA
SAMEA1119758	GBR
SAMN30964505	USA
SAMN26429326	USA
G3357	ESP
SAMEA104606032
SAMEA8742406	ZAF
SAMEA7184564	PER
SAMEA7549248	GBR
SAMEA2535196	DEU
SAMEA112188990
SAMN14417087	THA
SAMN15702993	USA
SAMEA2534878	SWZ
SAMN03648906	ZAF
SAMEA7563778	DEU
SAMN07658956	GBR
SAMEA114442677	KOR
SAMN30381158	PRY
SAMN41724353	AUS
SAMEA112804662
SAMEA5542177	PHL
SAMN15406742	COD
SAMEA4744352	BRA
SAMEA104718849	NLD
SAMEA5542079
SAMN27014737	CHN
SAMN07766478	CAN
SAMN18881974	USA
SAMN20491965	BRA
SAMEA13294557	ESP
SAMN13813853	ZAF
SAMN14344012	GHA
SAMEA1119429	GBR
SAMN08732520
SAMEA2534478
SAMEA2534562	DEU
SAMN33010757	MDA
SAMEA7527736	IND
SAMN20693527
SAMN41598575	BRA
SAMEA3558545	ZAF
SAMEA7563685	DEU
SAMEA112806236
SAMN04521938	PER
SAMEA115749779	SWE
SAMEA3414200	NLD
SAMN18146778
SAMN14481299	GHA
SAMN30381006	PRY
SAMN41472268	MYS
SAMEA3420847	PER
SAMEA1569335	MWI
SAMEA115475876	TZA
SAMEA4946928
SAMEA112800721
SAMEA112354720
SAMEA1903183
SAMEA7561706
SAMN09812442	FRA
SAMEA3368592	BEL
SAMEA5875814
SAMEA4706868	GBR
SAMEA115750031	IND
SAMN38644550	CZE
SAMN31551418	NLD
SAMEA110420274
SAMEA5164899
SAMN38301800	MEX
SAMN33061978	LTY
SAMEA114089481	ZAF
SAMN04522062	PER
SAMN06092258	VNM
SAMN25888691	CHN
SAMEA5164114
SAMEA3451220	NLD
SAMN13071976	IND
SAMN41146508	USA
SAMN16755322	BRA
SAMEA7547482	BRA
SAMN09102341	GBR
SAMN08321034	CAN
SAMN43535565	THA
SAMN31673663	AUS
SAMEA7553020	GBR
SAMEA115747181	IRL
SAMEA5164254
SAMN21855913	GEO
SAMN20512487	CHN
SAMEA115738402	PER
SAMN14343892	GHA
SAMN38204479	PER
SAMN43396901	USA
SAMEA11207165	TZA
SAMEA5607313	LBR
SAMN06008173
SAMN07956607	RUS
SAMEA12854780	GEO
SAMN28538020	ITA
SAMD00263708	VNM
SAMN17004160	PRT
SAMEA7562862	VNM
SAMN33573709	CHN
SAMEA3374934	PER
SAMEA115745352	DEU
SAMEA7528590	IND
SAMEA9070871	ZAF
SAMEA3558870	BRA
SAMN41664661	ROU
SAMN26037983	GBR
SAMN41453949	PHL
SAMEA111556173
SAMEA2342407
SAMN31887313	IND
SAMN43535575	THA
SAMEA5875829
SAMN09651666	GEO
SAMN16522002	TZA
SAMN03300375
SAMEA113556121	MOZ
SAMEA115744822	DEU
SAMEA5569603	PER
SAMN31887284	IND
SAMEA1117873	GBR
SAMEA9070000	ZAF
SAMN03246351	CHN
SAMN06052292	UGA
SAMEA1569268	MWI
SAMN09100456	GBR
SAMN19113154	AUS
SAMN21616413	CAN
SAMN08708311	UKR
SAMEA112805521
SAMEA1118867	GBR
SAMN36796945	CHN
SAMEA7560267
SAMEA7560895	VNM
SAMN08708457	UKR
SAMN05577042	ZAF
SAMEA13300167	CAN
SAMEA838000	RUS
SAMN40983520	KAZ
SAMEA961639	GBR
SAMN06855991	MEX
SAMEA112910757
SAMEA4744336	BRA
SAMN18146587
SAMN32709718	COM
SAMN14416979	THA
SAMEA7551869	GBR
SAMN30961446	USA
SAMN21236284	CHN
SAMEA7547411	BRA
SAMN06221424	ZAF
SAMN35339881	KAZ
SAMN08709189	UKR
SAMEA116000200	PRT
SAMEA1707149	RUS
SAMEA5854790	SDN
SAMEA1101450	PAK
SAMN07603260	AUS
SAMN03300329
SAMEA7551670	GBR
SAMN19688342	MDA
SAMEA1397264	GBR
SAMEA115744136	DEU
SAMEA8994368	RWA
SAMN08214859	CAN
SAMN41421794	ZWE
SAMEA1903067
SAMEA115577916	IRL
SAMEA12029321
SAMN40031516	IND
SAMN40983374	KAZ
SAMEA4695254	UKR
SAMEA7545383	PER
SAMEA112801402
SAMN09101708	GBR
SAMEA3444550	NLD
SAMN15718560	THA
SAMN37210249	IND
SAMEA7551684	GBR
SAMN31674357	AUS
SAMEA1117783	GBR
SAMEA1886001
SAMN13955597	NGA
SAMN08708281	UKR
SAMN41468194	ZAF
SAMN08709140	UKR
SAMEA115750004	TWN
SAMN18451313	THA
SAMN22014536	USA
SAMEA1929756
SAMN08708193	UKR
SAMEA5189654	GBR
SAMEA115746483	CHE
SAMN06472857	NZL
SAMEA115747290	ZAF
SAMN38204976	PER
SAMN13208001	GEO
SAMEA12029358
SAMEA8994163	RWA
SAMEA6875654	ESP
SAMN34626901	USA
SAMN07660146	GBR
SAMEA5189917	GBR
SAMN06092687	VNM
SAMEA2081549	CMR
SAMN06579011	IND
SAMN42410306	IND
SAMN08795053
SAMEA11961618	PRT
SAMEA7552373	GBR
SAMN08992126
SAMD00405514	JPN
SAMEA8700392	PAK
SAMEA115749970	TWN
SAMN41685706	PAK
SAMEA2709816	ZAF
SAMEA115750787	USA
SAMN36849768	CHN
SAMN41472104	THA
SAMN07659017	GBR
SAMN03246577	CHN
SAMN42410202	IND
SAMEA115749308	GBR
SAMEA2535115	DEU
SAMEA112800713
SAMN00013176
SAMEA113556300	MOZ
SAMN03647345	GBR
SAMEA7545867	PER
SAMN08708332	UKR
SAMN41191396	RUS
SAMN01831232	RUS
SAMEA5854752	SDN
SAMEA4946891
SAMEA115744283	DEU
SAMEA12854603	GEO
SAMN39286891	AUS
SAMN18146567
SAMN06920080	PNG
SAMEA3448397	MWI
SAMEA12853042	GEO
SAMEA7554539	GBR
SAMN05576189	ZAF
SAMEA7546035	PER
SAMN41598380	IND
SAMEA115739379	PER
SAMEA7554574	GBR
SAMEA7549490	GBR
SAMN13568449	PER
SAMN31220351	CHN
SAMEA114442699	KOR
SAMN43783740	AUS
SAMN21855934	GEO
SAMN40465935	IND
SAMEA5974851	CHN
SAMN41665292	BGR
SAMEA2534355	DEU
SAMN40031543	IND
SAMN38210687	PER
SAMEA12852755	GEO
SAMN08892568	PAK
SAMN03300715	MEX
SAMEA115741371	IND
SAMN36849635	CHN
SAMN08376179	IDN
SAMEA104357411	CHN
SAMEA7525628	IND
SAMN28052668	ITA
SAMN38210401	PER
SAMN08892452	PAK
SAMN08436070	BGD
SAMEA5189925	GBR
SAMN40465785	IND
SAMN33010964	MDA
SAMEA115737957	PER
SAMEA3501116	GRL
SAMEA7549618	GBR
SAMEA7562701	VNM
SAMEA3558817	BRA
SAMEA7554996	GBR
SAMEA7546625	PER
SAMN41389294	BGD
SAMN41725972	ISR
SAMEA8113326	NOR
SAMN38211111	PER
SAMEA7819038	GBR
SAMD00589886	VNM
SAMEA7546745	PER
SAMEA1707284	RUS
SAMN14416912	THA
SAMEA12852896	GEO
SAMEA8741633	BEL
SAMEA115748755	GBR
SAMEA7563937
SAMEA7550019	GBR
SAMN36834585	CHN
SAMN08626080	CHN
SAMN41599004	COD
SAMN19135931	CHN
SAMN03653209	CHN
SAMN43780011	GEO
SAMEA115737913	PER
SAMN05182551	CHN
SAMEA7562369	TUN
SAMN03702315	CRI
SAMN41599060	COD
SAMN41417092
SAMEA7541646	ZAF
SAMEA1688472	MWI
SAMEA115740625	VNM
SAMN41418101	USA
SAMEA6599687
SAMN36797069	CHN
SAMEA7545906	PER
SAMN31046503	TWN
SAMEA11225632
SAMN09914708	MDA
SAMEA115740592	VNM
SAMEA13293938
SAMEA6797853	ZAF
SAMN18648429	BRA
SAMEA1569105	MWI
SAMEA14459997	GMB
SAMEA10030363	MDA
SAMEA7554704	GBR
SAMN13568363	PER
SAMEA7184652	PER
SAMN42034590	UKR
SAMN09651717	GEO
SAMEA115738111	PER
SAMN28052614	ITA
SAMEA115746056	DEU
SAMEA7549852	GBR
SAMEA110420041
SAMEA8742561	ZAF
SAMN05789042	GEO
SAMN43780494	IND
SAMN21616950	CAN
SAMEA6064343	IND
SAMN18872553
SAMN06579131	IND
SAMEA5282429
SAMN14942954
SAMEA104447582	DNK
SAMEA7544013	CHN
SAMEA4753563
SAMEA7562987
SAMD00603823	JPN
SAMEA2782952	THA
SAMEA115475669	TZA
SAMEA5076115	ESP
SAMEA6360010	GBR
SAMN19688400	MDA
SAMEA114089608	RUS
SAMN08732195
SAMN10965899	GBR
SAMEA7525115	IND
SAMN09100284	GBR
SAMN06056002	VNM
SAMEA7280698	BGD
SAMN38204832	PER
SAMEA104447136	DNK
SAMEA14493296	ZAF
SAMEA2079038
SAMN27520003	UKR
SAMN21855944	GEO
SAMN34626872	USA
SAMN18146306
SAMEA2535301	COG
SAMEA3920999	CHN
SAMN08612950
SAMN34382798	CAN
SAMEA7561052	VNM
SAMN39959034	ZAF
SAMEA9977638	PER
SAMEA112183785	COL
SAMEA1886015
SAMN41421767	ZWE
SAMN31030592	AUS
SAMEA1119270	GBR
SAMEA7280673	BGD
SAMN41148811	USA
SAMN17709442	PRT
SAMN34999447	ROU
SAMN15702952	USA
SAMEA14459956	GMB
SAMEA1405918
SAMEA112802996
SAMEA7551478	GBR
SAMEA112800570
SAMN41417942	USA
SAMEA114757825	THA
SAMN38375977	CHN
SAMEA7546947	PER
SAMN14481330	GHA
SAMN09715516	ROU
SAMEA7547224	PER
SAMN14401564	IND
SAMEA13321230	KEN
SAMN03300222	MEX
SAMEA9069872	ZAF
SAMEA3875794	CAN
SAMN20841293	PNG
SAMN04276709	THA
SAMN40528884	USA
SAMEA3446430	NLD
SAMN43397022	USA
SAMEA7551076	GBR
SAMEA5562482	NLD
SAMEA4798707	COD
SAMEA112910595
SAMN31020412	USA
SAMN31046538	TWN
SAMEA114663527	PRT
SAMN31695775	USA
SAMEA112806197
SAMEA1119922	GBR
SAMN38210569	PER
SAMN40031058	IND
SAMEA112806127
SAMEA1688525	MWI
SAMN15406837	COD
SAMEA1556842	MWI
SAMN41772197	ITA
SAMEA115526726	ITA
SAMN14344248	KEN
SAMEA7561778
SAMEA7617433
SAMN08912803
SAMEA2534199
SAMN27391463	MEX
SAMEA7156948	GEO
SAMEA113941107	ZAF
SAMN30185226	COL
SAMN26038061	GBR
SAMEA115738603	ZAF
SAMN17918195	USA
SAMN33756613	GEO
SAMEA104718715	NLD
SAMN08436045	BGD
SAMEA7723177	IRL
SAMEA114245849	MOZ
SAMEA10030143	GEO
SAMN05276420	GBR
SAMEA7280198	BGD
SAMN14344282	KEN
SAMEA1707360	RUS
SAMEA111518969	ESP
SAMN03648041	GBR
SAMN43358250	CAF
SAMN41279785	ERI
SAMEA104684953	FIN
SAMEA104302751
SAMEA5569717	PER
SAMN06092468	VNM
SAMN03300584	USA
SAMEA115497639	ITA
SAMEA8719215	ZAF
SAMN39286884	AUS
SAMN14344369	KEN
SAMEA5232711	SWE
G2096	ESP
SAMEA104718677	NLD
SAMEA112799230
SAMN41389578	BGD
SAMN13169527	MDA
SAMN10254818	USA
SAMN08913295
SAMN08376147	IDN
SAMN15407259	COD
SAMEA115749244	GBR
SAMEA11934109	ETH
SAMEA7525151	IND
SAMN41468651	ZAF
SAMEA13292038	GBR
SAMEA115746645	USA
SAMN41934612	CAN
SAMN08143552	AZE
SAMN14970999
SAMN17019756	BLR
SAMN15718844	THA
SAMEA5189863	GBR
SAMN41787277
SAMN41664407	ROU
SAMEA7546108	PER
SAMN02419684	BLR
SAMEA1570937
SAMN03018377	CAN
SAMN32819136	GBR
SAMEA112803780
SAMN31031357	AUS
SAMN02598992	IND
SAMD00603899	JPN
SAMEA115747690	ZAF
SAMEA5561843	NLD
SAMN05919556	PER
SAMEA3715714	CHE
SAMEA115475834	TZA
SAMEA104446907	DNK
SAMN15718766	THA
SAMN25995009	TZA
SAMEA2342393
SAMEA115739242	IND
SAMEA7157752	GEO
SAMEA104600202
SAMEA5569755	PER
SAMN19657514	MDA
SAMN02567668	UGA
SAMN09725424	NZL
SAMN05182658	CHN
SAMEA13294525	ESP
SAMEA112798991
SAMEA1117642	GBR
SAMN05576487	ZAF
SAMN41417831	USA
SAMEA115740755	IND
SAMN41468943
SAMEA2710754	THA
SAMEA7545948	PER
SAMEA5189452	GBR
SAMN20524991	CHN
SAMEA13300068	CAN
SAMEA3442735	GBR
SAMN09099950	GBR
SAMEA7547011	PER
SAMEA12853074	GEO
SAMN27743961	USA
SAMN36639333	CZE
SAMEA115738322	PER
SAMN41389658
SAMEA112803596
SAMEA8718665	ZAF
SAMN40273259	GEO
SAMEA110420353
SAMN21236251	CHN
SAMN09102254	GBR
SAMN30543222	CHN
SAMEA5228939
SAMN40032135	IND
SAMN08862853
SAMN18146510
SAMEA5569646	PER
SAMN40032121	IND
SAMEA7529009	IND
SAMEA3558221
SAMN41148794	USA
SAMEA112802291
SAMN15703247	USA
SAMN20693306
SAMEA7561095	VNM
SAMN40655363	MDA
SAMN28052473	ITA
SAMEA112806717
G2853	ESP
SAMN08383209	PRT
SAMEA11207253	TZA
SAMEA11225624
SAMN14929769	AUS
SAMN15403709	COD
SAMN15407066	COD
SAMEA13300485	CAN
SAMEA5228954
SAMEA3444486	GBR
SAMEA7563165	DZA
SAMN21616495	CAN
SAMEA1556521	MWI
SAMEA12853204	GEO
SAMEA9976452	PER
SAMN19321418	TLS
SAMEA5164162
SAMN16086658	FRA
SAMEA13300172	CAN
SAMEA115740406	VNM
SAMEA3242472	ZAF
SAMEA7184653	PER
SAMEA113556475	MOZ
SAMEA7552260	GBR
SAMEA2534672
SAMN31030378	AUS
SAMEA7525199	IND
SAMN19657995	MDA
SAMEA7563767	DEU
SAMN03647842	GBR
SAMN30158093	CHN
SAMEA112803582
SAMEA7526249	IND
SAMN14344075	GHA
SAMN10663288	IND
G3506	ESP
SAMEA104357638	CHN
SAMEA838032	RUS
SAMEA115739397	PER
SAMN07658244	GBR
SAMN15701355	THA
SAMN06221197	MDA
SAMEA112189011
SAMN08379831
SAMEA2294191
SAMEA3356008	BEL
SAMN33573814	CHN
SAMEA111366890	PRT
SAMEA115749927	TWN
SAMN05577451	ZAF
G2338	ESP
SAMN21236360	CHN
SAMN41418495	USA
SAMEA104446889	DNK
SAMN21856459	UKR
SAMEA3558513	ZAF
SAMEA5593848
SAMN31673747	AUS
SAMN36744120	MDG
SAMEA1469511	RUS
SAMEA7544098	CHN
SAMEA1970316	MWI
SAMN09725602	NZL
SAMN27519567	KAZ
SAMN07659890	GBR
SAMN08913170
SAMN39286739	AUS
SAMN35982003
SAMN31030497	AUS
SAMEA1016111	RUS
SAMN18146374
SAMEA4441707	COD
SAMN05577571	ZAF
SAMEA7156814	GEO
SAMEA9069779	ZAF
SAMN19845092	IND
SAMN43535637	THA
SAMN09725397	NZL
SAMEA5189687	GBR
SAMN41598938	COD
SAMEA7543930	CHN
SAMN13169769	MDA
SAMN06252374	NZL
SAMN21984693
SAMN15180263	MMR
SAMN21616919	CAN
SAMEA8700415	PAK
SAMN40031197	IND
SAMN33272081	CAN
SAMEA13321101	KEN
SAMEA7544605	CHN
SAMN21978515
SAMEA4798736	COD
SAMEA897795	MWI
SAMEA12852526	GEO
SAMN41389436
SAMEA3305534	ZAF
SAMEA8718675	ZAF
SAMEA115475810	TZA
SAMEA115747226	ZAF
SAMN40465977	IND
SAMEA114442870	KOR
SAMEA8742152	ZAF
SAMN41421866
SAMN18117994
SAMN30185252	COL
SAMN35571844	USA
SAMN07661234	AUS
SAMN21616815	CAN
SAMN31674317	AUS
SAMN09099916	GBR
SAMN19113451	AUS
SAMEA6797882	NGA
SAMEA115475008	DEU
SAMN08436173	BGD
SAMEA14460349	GMB
SAMEA1403870	RUS
SAMEA115744102	DEU
SAMN31046501	TWN
SAMEA4730603
SAMEA7617425
SAMEA7525246	PAK
SAMN14481200	GHA
SAMN03225248	GBR
SAMN27520204	GEO
SAMN10966071	GBR
SAMEA7553509	GBR
SAMEA11934186	ETH
SAMEA104362216	PER
SAMEA112801643
SAMEA7555431	GBR
SAMEA115163129	PRT
SAMN30949516	NLD
SAMN31031072	AUS
SAMN08862852
SAMEA111379488	ZAF
SAMN18146719
SAMN11265291
SAMEA115746339	DEU
SAMEA115750212	TWN
SAMN41146523	USA
SAMN19657465	MDA
SAMN15703302	USA
SAMD00603977	JPN
SAMEA114443559	JPN
SAMEA13119999	GEO
SAMEA115749739	SWE
SAMEA14493402	ZAF
SAMN33282540	NLD
SAMN14344435	KEN
SAMEA6875117	ESP
SAMN19774942	IRL
SAMN04330060
SAMN35981773
SAMN21855966	GEO
SAMN28537933	ITA
SAMN15701516	THA
SAMN02628529	IRN
SAMEA5975234	CHN
SAMN41664171	ROU
SAMN27555032	MDA
SAMEA7525370	PAK
SAMEA113555994	MOZ
SAMN14416815	THA
SAMN31030187	AUS
SAMEA7553707	GBR
SAMN05576136	ZAF
SAMN14943069
SAMN13071974	IND
SAMEA115750387	USA
SAMN41685748	PAK
SAMN33010937	MDA
SAMEA5076096	ESP
SAMN08629498	BGD
SAMN37848493	VNM
SAMEA115747185	IRL
SAMN35982094
SAMN15404252	COD
SAMEA12855139	GEO
SAMN31135783	CZE
SAMN37457808	USA
SAMEA9977444	PER
SAMEA2159900
SAMN30157765	CHN
SAMEA7560930	VNM
SAMEA13321075	KEN
SAMEA7156811	GEO
SAMN41471779	ZAF
SAMEA115738376	PER
SAMN43780259	IND
SAMEA12851648	GEO
SAMEA7555273	GBR
SAMN43535479	THA
SAMEA113537880	BWA
SAMEA2079225
SAMEA13300065	CAN
SAMEA7550075	GBR
SAMN03647615	GBR
SAMN09090485	ITA
SAMEA8719196	ZAF
SAMN15703037	USA
SAMEA7545518	PER
SAMEA14449407	LVA
SAMN41667041	EST
SAMN09725458	NZL
SAMN21616393	CAN
SAMN00103236	USA
SAMEA1019077	GBR
SAMN20525276	CHN
SAMEA1707850
SAMN42034438	UKR
SAMEA7157750	GEO
SAMEA7560896	VNM
SAMN18648655	BRA
SAMN03300665	MEX
SAMN08795047
SAMN26422494	USA
SAMN31673176	AUS
SAMEA4501308	NGA
SAMEA1119907	GBR
SAMEA115475240	DEU
SAMEA1530886	MWI
SAMN34626854	USA
SAMEA3715407	CHE
SAMEA7562097	ITA
SAMEA7157448	GEO
SAMEA7547867	GBR
SAMN41417740	USA
SAMEA23743168	ZWE
SAMN09725366	NZL
SAMEA104718513	NLD
SAMEA2040657	MWI
SAMEA13300655	CAN
SAMEA112803101
SAMEA5562463	NLD
SAMEA112805349
SAMEA8893112	ROU
SAMEA112804353
SAMN10342128	BEN
SAMN41598425	IND
SAMEA1102402	ITA
SAMEA5569788	PER
SAMEA115884098	VNM
SAMEA110241036	NAM
SAMEA7548301	GBR
SAMN41812187	CHN
SAMEA115738222	ZAF
SAMN41468287	ZAF
SAMN12565865	ZAF
SAMEA6456253	GMB
SAMN15567656
SAMN06010234	PER
SAMN14943146
SAMN18118386
SAMN41468204	ZAF
SAMEA14269015	FRA
SAMEA115740753	IND
SAMEA1688627	MWI
SAMN31030309	AUS
SAMN15700996	THA
SAMN07978253	AUS
SAMN19688703	MDA
SAMEA12854752	GEO
SAMN41811989	CHN
SAMEA1119824	GBR
SAMN42034663	UKR
SAMEA115740398	VNM
SAMEA115108893	ESP
SAMEA112801305
SAMEA113537782	BWA
SAMEA2533451	DEU
SAMEA7554343	GBR
SAMEA115739491	IND
SAMEA9577101
SAMEA115744101	DEU
SAMN31673392	AUS
SAMN36834525	CHN
SAMEA9976966	PER
SAMN19774912	IRL
SAMN08913230
SAMN13568296	IDN
SAMEA7839382
SAMN09102412	GBR
SAMEA2062074
SAMEA7552740	GBR
SAMN41471711	ZAF
SAMEA3231246
SAMEA1119211	GBR
SAMN02934300	USA
SAMEA7564069	VNM
SAMN06091766	VNM
SAMN14401589	IND
SAMN36662601	CHN
SAMN20492039	BRA
SAMN41724367	AUS
SAMN06052306	UGA
SAMN42410070	IND
SAMEA1904717
SAMN28052599	ITA
SAMN09099608	GBR
SAMEA5854635	SDN
SAMN02567713	ROU
SAMN34626656	USA
SAMEA115744080	DEU
SAMEA7525699	IND
SAMEA5282504
SAMN30986569	USA
SAMN19688162	MDA
SAMN05577234	ZAF
SAMEA3359895
SAMEA9581564	ETH
SAMN36639334	CZE
SAMN30158101	CHN
SAMN37210216	IND
SAMEA115434300	IRL
SAMN42034577	UKR
SAMN22169399	CHN
SAMN43397090	USA
SAMN05172879	MDA
SAMEA1101788	PAK
SAMEA1707878
SAMEA5163999
SAMEA115746929	DEU
SAMN43397424	USA
SAMEA5282489
SAMN19845085	IND
SAMN20512939	CHN
SAMN15404336	COD
SAMN39959028	ZAF
SAMN42882738	TWN
SAMN08912903
SAMEA115751521	USA
SAMN13051727	KAZ
SAMEA115750669	USA
SAMEA3443185	GBR
SAMN13438801	MDG
SAMEA112250049
SAMN08912759
SAMEA7526170	IND
SAMEA5163713
SAMN08731978	ITA
SAMN09756285	MDA
SAMEA115506542	ZAF
SAMD00603781	JPN
SAMEA7541570	ZAF
SAMN40465915	IND
SAMN36184000
SAMEA7129286
SAMN08629382	BGD
SAMEA113538610	BWA
SAMEA3178650	ZAF
SAMEA3672860	AUS
SAMEA115884131	VNM
SAMN31220329	CHN
SAMEA1019293	GBR
SAMEA7548356	GBR
SAMN42410005	IND
SAMN41148419	USA
SAMN31031301	AUS
SAMN29340379	CHN
SAMN30949651	NLD
SAMEA112800320
SAMEA13293885
SAMN30953405	USA
SAMEA2783357	THA
SAMN06055795	VNM
SAMN20491938	BRA
SAMEA112806075
SAMN14336438	MEX
SAMEA3175434	ZAF
SAMN13813768	ZAF
SAMEA114493650	PER
SAMN30964750	USA
SAMEA9069940	ZAF
SAMN35982040
SAMEA7157617	GEO
SAMEA110699262	ZAF
SAMN31031178	AUS
SAMN26814673	ESP
SAMEA113537584	BWA
SAMN43397091	USA
SAMEA115748598	DEU
SAMN31034647	USA
SAMN41472216	MYS
SAMN23039006	PER
SAMN40030988	IND
SAMEA112804444
SAMN31674412	AUS
SAMN34030570	VNM
SAMN04633283	MDA
SAMEA11934231	ETH
SAMEA2783371	THA
SAMEA5228890
SAMN19688445	MDA
SAMN14929854	AUS
SAMN08215180	CAN
SAMN04330055
SAMN38210874	PER
SAMN41416707
SAMEA112805412
SAMEA13300352	CAN
SAMN36796937	CHN
SAMN10254879	USA
SAMEA3174685	ZAF
SAMEA14460483	GMB
SAMEA115746068	DEU
SAMN13568293	IDN
SAMN41416857
SAMN35340034	KAZ
SAMN38210021	PER
SAMN16521671	MDG
SAMEA111502124	PRT
SAMN17019932	BLR
SAMN43397143	USA
SAMEA1059636
SAMEA115750336	USA
SAMN30949080	NLD
SAMEA7546534	PER
SAMN41389833	BGD
SAMN12551472	CHN
SAMN09102487	GBR
SAMEA5800036
SAMEA7526861	IND
SAMN21616288	CAN
SAMEA115747291	ZAF
SAMN21856321	GEO
SAMN05897977	USA
SAMEA7549761	GBR
SAMN30950141	NLD
SAMN31038448	USA
SAMN35721500	SGP
SAMEA112800682
SAMEA7526595	IND
SAMEA104362525	PER
SAMN19135945	CHN
SAMN02403520	ZAF
SAMN15403864	COD
SAMEA5569578	PER
SAMEA5543950	FRA
SAMN21616389	CAN
SAMN43780665	ZAF
SAMN19728382
SAMEA111556042
SAMEA838004	RUS
SAMEA8718725	ZAF
SAMN42904022	ARG
SAMN28936896	POL
SAMN43535645	THA
SAMEA114493543	PER
SAMEA1059540
SAMN05577160	ZAF
SAMEA1118274	GBR
SAMEA1904032
SAMEA2683086	PER
SAMEA112800365
SAMN40466129	MDA
SAMEA7560474
SAMEA101170168
SAMN16086717	FRA
SAMEA116000168	PRT
SAMEA4798636	COD
SAMEA1118882	GBR
SAMN13169508	MDA
SAMEA3558354	PRT
SAMN26578320	CHN
SAMEA1708433	MWI
SAMEA104708055	BRA
SAMN40273205	GEO
SAMEA9977262	PER
SAMN03225358	GBR
SAMEA6875147	ESP
SAMN43535426	THA
SAMEA115740125	VNM
SAMN40466035	MDA
SAMN31672807	AUS
SAMN11250624
SAMEA1877281	SEN
SAMN40566603	USA
SAMEA115739064	IND
SAMN05172729	MDA
SAMEA7544214	CHN
SAMN41468631
SAMEA7552350	GBR
SAMN41772184	ITA
SAMEA9977622	PER
SAMEA8955495	FRA
SAMN18118310
SAMEA3671530
SAMN12168527	SVN
SAMD00117792	JPN
SAMN30950221	NLD
SAMD00117916	JPN
SAMN15701360	THA
SAMN27519716	UKR
SAMN08617063
SAMN26343406	USA
SAMN41664618	ROU
SAMEA115739909	ITA
SAMN08626369	CHN
SAMEA9976216	PER
SAMN30949184	NLD
SAMN09399473	AZE
SAMN08795050
SAMN39286912	AUS
SAMEA1118770	GBR
SAMN41390164
SAMEA13321269	KEN
SAMEA113537726	BWA
SAMEA104718596	NLD
SAMN34626671	USA
SAMN07373430	CAN
SAMEA7548152	GBR
SAMN08612954
SAMN07528789	USA
SAMN08376116	IDN
SAMN15403949	COD
SAMEA7554389	GBR
SAMEA116000281	PRT
SAMEA7555524	GBR
SAMEA115737863	PER
SAMN40031269	IND
SAMN31492791	USA
SAMN41417851	USA
SAMEA113538308	BWA
SAMN25078202
SAMN10966173	GBR
SAMEA7280170	BGD
SAMEA14460273	GMB
SAMN32819269	GBR
SAMN16521986	TZA
SAMEA1019095	GBR
SAMEA2682742	PER
SAMN18648147	BRA
SAMEA113537292	BWA
SAMEA115744768	DEU
SAMEA114089818	ZAF
SAMEA1101876	PAK
SAMN11658414	USA
SAMN11265259
SAMN30958000	CHN
SAMEA4040871
SAMN18882003	USA
SAMEA1465958	MWI
SAMEA2534636	DEU
SAMEA9070705	ZAF
SAMN05575307	ZAF
SAMEA8742038	ZAF
SAMN31018842	USA
SAMN15228659	MYS
SAMEA7554471	GBR
SAMN21236419	CHN
SAMN05919548	PER
SAMEA5974916	CHN
G2104	ESP
SAMEA7353835
SAMN21856369	GEO
SAMN28538027	ITA
SAMN36683523	USA
SAMN38644595	CZE
SAMN30949888	NLD
SAMN09399416	AZE
SAMN31220363	CHN
SAMN09101377	GBR
SAMN21438156	IRN
SAMN03647336	GBR
SAMEA115738710	IND
SAMEA1119881	GBR
SAMEA3558275	PER
SAMN41389505	BGD
SAMEA1397299	GBR
SAMEA115737924	PER
SAMEA3671582
SAMN34210077	ISR
SAMN26814630	ESP
SAMN38204497	PER
SAMEA2079431	CMR
SAMEA113555891	MOZ
SAMEA1403966	RUS
SAMEA7525681	IND
SAMEA115750224	TWN
SAMEA7563914
SAMEA12855264	GEO
SAMN16078739	UGA
SAMN09100263	GBR
SAMN15403901	COD
SAMEA2418258	NOR
SAMN13567999	IDN
SAMN07660067	GBR
SAMEA3875825	CAN
SAMEA7561917
SAMN32983127	CHN
SAMN21855993	GEO
SAMEA114443076	KOR
SAMN41390226	VNM
SAMEA8994279	RWA
SAMEA113981301	PRT
SAMEA8989806	FRA
SAMEA1317626	ZAF
SAMEA12854894	GEO
SAMN03300457	MEX
SAMN00103253
SAMEA115737970	PER
SAMEA115747625	ZAF
SAMEA7562788	VNM
SAMN42034756	UKR
SAMEA7550680	GBR
SAMEA111556266
SAMN41472371
SAMEA115747536	ZAF
SAMN41417677	USA
SAMN16521770	AUS
SAMN19657257	MDA
SAMN13264512	KAZ
SAMEA1877087	USA
SAMN28052596	ITA
SAMN18823639	MEX
SAMN02380696	USA
SAMN37068758	KHM
SAMN40655494	MDA
SAMN42034416	UKR
SAMN14344530	KEN
SAMD00013336
SAMN41664452	ROU
SAMN31423576	ITA
SAMEA112805105
SAMEA2682776	PER
SAMEA1059537
SAMN14344283	KEN
SAMEA7547795	GBR
SAMN33010871	MDA
SAMN05916307	PER
SAMD00179067	VNM
SAMN14416806	THA
SAMEA2534245	DEU
SAMN30543652	CHN
SAMEA112800048
SAMEA112801763
SAMN07658590	GBR
SAMN07660421	GBR
SAMEA6064352	IND
SAMEA8741693	BEL
SAMEA6875470	ESP
SAMN37547219
SAMEA7541594	ZAF
SAMN09100251	GBR
SAMN14481473	GHA
SAMN15772983	CHN
SAMEA1119031	GBR
SAMN41685605	PAK
SAMN41468569
SAMEA7423538	CMR
SAMEA2156263	RUS
SAMEA8987091	FRA
SAMEA2079498	CMR
SAMN41468395	KOR
SAMEA11761502	ZAF
SAMN25185374	CHN
SAMN33061934	LTY
SAMEA5164845
SAMN37547240
SAMEA7560735	VNM
SAMEA115577867	IRL
SAMEA1707331	RUS
SAMEA7546840	PER
SAMEA5567975	SAU
SAMEA11961606	PRT
SAMEA115741547	IND
SAMEA115747005	DEU
SAMEA5975104	CHN
SAMEA115747647	ZAF
SAMEA7553251	GBR
SAMEA3281408	ARG
SAMEA5542174	PHL
SAMN38210999	PER
SAMN16521814	TZA
SAMN05577056	ZAF
SAMN04385777	ALB
SAMEA115863955	DEU
SAMN37848628	VNM
SAMEA2079260
SAMEA114089512	ZAF
SAMN22261911	CHN
SAMEA115741270	IND
SAMEA113537878	BWA
SAMEA110420496
SAMN09725410	NZL
SAMN08906505	MEX
SAMN18628909	CHN
SAMN18823752	MEX
SAMN20512823	CHN
SAMN02403521	ZAF
SAMN41389838
SAMN28538101	ITA
SAMN09284573
SAMN30953641	USA
SAMN19687928	MDA
SAMN41389847	BGD
SAMN39287188	AUS
SAMEA5562267	NLD
SAMEA115745253	DEU
SAMN30158211	CHN
SAMEA5190510	TUN
SAMN07659896	GBR
SAMEA5164372
SAMEA110037099	GMB
SAMN15701461	THA
SAMN40030717	IND
SAMEA112800811
SAMN30963748	USA
SAMN42410055	IND
SAMN23583263	BGR
SAMEA114430100	DEU
SAMN41416974	BRA
SAMEA112804911
SAMN30986545	USA
SAMEA9977370	PER
SAMN41416555
SAMN25580628	IND
SAMN15772594	CHN
SAMEA7563220	IRN
SAMN07658357	GBR
SAMD00263681	VNM
SAMEA2709709	ZAF
SAMN08626229	CHN
SAMN34382793	CAN
SAMN31672789	AUS
SAMN34257565	ISR
SAMN13169781	MDA
SAMN01908888	CHN
SAMEA1119129	GBR
SAMEA14501016	SWE
SAMN20512561	CHN
SAMN18648414	BRA
SAMN31673901	AUS
SAMN08795038
SAMEA5163919
SAMEA7545312	PER
SAMN11047440	RUS
SAMEA7553810	GBR
SAMN08629443	BGD
SAMN31672788	AUS
SAMEA104447193	DNK
SAMEA115751518	USA
SAMEA114443260	JPN
SAMN31887332	IND
SAMN30158079	CHN
SAMEA112805527
SAMN02364080	TWN
SAMEA3451114	NLD
SAMEA7527119	IND
SAMEA1556562	MWI
SAMEA1707758
SAMN36849835	CHN
SAMEA114757884	THA
SAMEA13293445	IRL
SAMEA113556208	MOZ
SAMEA1101671	PAK
SAMN43535333	THA
SAMEA13120057	ZAF
SAMN40466123	MDA
SAMEA4753610
SAMEA112805616
SAMEA2783470	THA
SAMEA110420245
SAMEA7525779	IND
SAMN28857058	CHN
SAMN38670639	MAR
SAMEA112825201	KOR
SAMN38205164	PER
G2534	ESP
SAMEA112804362
SAMEA113538026	BWA
SAMN27761181	USA
SAMN08612890
SAMN15854265	ERI
SAMN08732374
SAMN05577205	ZAF
SAMEA5164959
SAMEA111556261
SAMN14929739	AUS
SAMEA112799695
SAMN39287156	AUS
SAMN14344517	KEN
SAMN14344772	KEN
SAMN07766001	CAN
SAMN37457453	USA
SAMN30543332	CHN
SAMEA112806911
SAMEA113556057	MOZ
SAMN01797606
SAMN16521726	ZAF
SAMN17004142	PRT
SAMEA10030477	ZAF
SAMEA3273051	ZAF
SAMN06091739	VNM
SAMN40032177	IND
SAMEA115744255	DEU
SAMN03653256	CHN
SAMN39959009	ZAF
SAMEA113556046	MOZ
SAMEA104172438	SRB
SAMN07659930	GBR
SAMEA7560381
SAMN33818016
SAMEA115739038	IND
SAMEA115942604	ZAF
SAMN09102233	GBR
SAMEA112806913
SAMN28610669	IRL
SAMEA113537447	BWA
SAMEA9581513	ETH
SAMEA115746271	DEU
SAMN05577306	ZAF
SAMN17020061	KAZ
SAMN03647785	GBR
SAMN26038176	GBR
SAMEA13188730	MDG
SAMN36619445	IND
SAMN38210163	PER
SAMN41418205	USA
SAMEA7562471
SAMN08612915
SAMEA5189996	GBR
SAMN38204813	PER
SAMN32819293	GBR
SAMEA115738574	ZAF
SAMEA115526786	ITA
SAMEA9070755	ZAF
SAMEA1569247	MWI
SAMEA1118641	GBR
SAMEA13299841	CAN
SAMEA7280237	BGD
SAMEA112804533
SAMEA7562089
SAMEA115745543	DEU
SAMN04032785	IRL
SAMN19694029	MDA
SAMN08626204	CHN
SAMN15854077	ERI
SAMEA7551184	GBR
SAMEA114443752	MNG
SAMN34626975	USA
SAMN14943867	DJI
SAMEA12852451	GEO
SAMEA7525188	IND
SAMEA1118981	GBR
SAMEA112269208	NOR
SAMEA6461905	SWE
SAMN07661300	AUS
SAMN13814037	ZAF
SAMEA7546909	PER
SAMN35340003	KAZ
SAMN06221282	MDA
SAMEA115750177	TWN
SAMN42233816	UKR
SAMN11489266	JPN
SAMN05276463	GBR
SAMN41154630	AUS
SAMN31031448	AUS
SAMEA7555064	GBR
SAMD00603873	JPN
SAMEA7551602	GBR
SAMN19657715	MDA
SAMEA7551143	GBR
SAMN27519785	UKR
SAMEA111556177
SAMN13169749	MDA
SAMN19550796	USA
SAMEA9977263	PER
SAMEA115737780	USA
SAMN08214967	CAN
SAMEA3671544
SAMN08708530	UKR
SAMEA3558233
SAMD00117858	JPN
SAMEA113555933	MOZ
SAMEA112804705
SAMN08215273	CAN
SAMN34210071	ISR
SAMEA4846597	GBR
SAMN17301516	CHN
SAMN41422117
SAMN07660176	GBR
SAMN20525048	CHN
SAMEA7544121	CHN
SAMN42034130	UKR
SAMN41390023
SAMN02671162	CAN
SAMEA1403563	RUS
SAMN30158212	CHN
SAMN12825619	CHN
SAMEA8616256
SAMN07603282	AUS
SAMEA14449342	LVA
SAMN37848104	VNM
SAMEA115737798	USA
SAMN05577039	ZAF
SAMEA114442762	KOR
SAMN19658057	MDA
SAMEA13300652	CAN
SAMN35100059	THA
SAMN15718550	THA
SAMEA3401668	NLD
SAMEA7562159	ITA
SAMEA112802709
SAMEA7560231
SAMN30721322	ESP
SAMN08732232
SAMEA104112309	GBR
SAMN11053755	CHN
SAMN09100458	GBR
SAMEA2072838	PRT
SAMN31030534	AUS
SAMN40623440	KOR
SAMN25236426	CHN
SAMN41664351	ROU
SAMEA112805272
SAMN08708323	UKR
SAMEA7562926	ZAF
SAMN03447175	FRA
SAMEA3721566	ETH
SAMN41468781	ETH
SAMEA115741329	IND
SAMN04605078	GIN
SAMN06091864	VNM
SAMN03648047	GBR
SAMN41812027	CHN
SAMN40566394	USA
SAMN41598269	IND
SAMEA7085439	TUN
SAMN17019874	BLR
SAMN04385783	TUN
SAMN30948911	NLD
SAMN43397068	USA
SAMN16207289	CIV
SAMN30619128	MEX
SAMN31673579	AUS
SAMEA5569719	PER
SAMEA8741153	BLR
SAMN30543119	CHN
SAMN16521718	MDG
SAMEA9070646	ZAF
SAMEA7561352
SAMEA114236233	MDA
SAMN38644540	BEL
SAMN08626294	CHN
SAMEA9976081	PER
SAMEA7563206	IRN
SAMN06279764	THA
SAMN15406730	COD
SAMN14416929	THA
SAMN38210349	PER
SAMEA112801289
SAMN19113304	AUS
SAMEA114663542	PRT
SAMN35981875
SAMEA112803576
SAMEA3231394	ZAF
SAMN31031691	AUS
SAMEA113538223	BWA
SAMEA9070710	ZAF
SAMEA112805640
SAMN08913207
SAMEA9070656	ZAF
SAMEA1119333	GBR
SAMEA14269120	FRA
SAMEA7553364	GBR
SAMN08912728
SAMEA5561860	NLD
SAMEA113556212	MOZ
SAMEA4041321
SAMEA7527194	IND
SAMN42034942	UKR
SAMN40030722	IND
SAMEA3232881	ZAF
SAMEA9976251	PER
SAMN21616476	CAN
SAMEA114089538	ZAF
G2856	ESP
SAMEA7548903	GBR
SAMEA1530913	MWI
SAMEA7563597	DEU
SAMN37457984	USA
SAMEA112471800
SAMEA2534669	COG
G1648	ESP
SAMN08629096
SAMEA3715551
SAMN41416999
SAMN04053706	CAN
SAMEA112800764
SAMN21856381	UKR
SAMN05577411	ZAF
SAMN08637008	MDA
SAMN13568536	PER
SAMN43535671	THA
SAMEA1019090
SAMEA13291984	GBR
SAMN24851333
SAMEA7544069	CHN
SAMEA115737774	USA
SAMEA115739335	PER
SAMN02585984	ZAF
SAMEA7545368	PER
SAMEA115749166	GBR
SAMEA114303726	GBR
SAMN05576093	ZAF
SAMN09758882	USA
SAMEA115741376	IND
SAMN09725785	NZL
SAMN26934508	CHN
SAMN09101468	GBR
SAMN38210437	PER
SAMEA12851600	GEO
SAMD00178971	VNM
SAMN41664504	ROU
SAMN15701567	THA
SAMEA112801557
SAMEA12852079	GEO
SAMEA112910784
SAMEA1118854	GBR
SAMEA7553634	GBR
SAMEA115749966	TWN
SAMN19113131	AUS
SAMN33282563	NLD
SAMN05577155	ZAF
SAMN03246422	CHN
SAMEA7617427
SAMEA2682867	PER
SAMEA7157453	GEO
SAMEA3392392	BEL
SAMEA7547689	GBR
SAMEA1406014
SAMEA1118446	GBR
SAMN41154754	AUS
SAMN30827409	MEX
SAMN15718650	THA
SAMEA7525340	IND
SAMN09685210	KAZ
SAMN18118111
SAMN20512456	CHN
SAMN03648890	ZAF
SAMN38211074	PER
SAMN15228706	MYS
SAMN41455169	ARG
SAMEA7527312	IND
SAMN03647695	GBR
SAMEA112806571
SAMEA2297148	GBR
SAMN21616917	CAN
SAMN19657158	MDA
SAMN16086765	FRA
SAMN14971287
SAMEA115747342	ZAF
SAMN40466093	MDA
SAMN20512607	CHN
SAMN38210802	PER
SAMEA11934212	ZAF
SAMN08913190
SAMEA115738061	PER
SAMEA7723194	IRL
SAMEA115738396	PER
SAMEA7547105	PER
SAMEA112806439
SAMN09102368	GBR
SAMN16069778	AUS
SAMN31673955	AUS
SAMN35560938	USA
SAMEA115652453	PRT
SAMEA14455969	SWE
SAMEA112799279
SAMEA1119128	GBR
SAMEA112801132
SAMEA115740915	VNM
SAMEA1102574	PAK
SAMEA9541985	SWE
SAMN05576898	ZAF
SAMEA7542230	CHN
SAMEA5163910
SAMN05575896	ZAF
SAMEA112802227
SAMEA7157799	GEO
SAMN09099749	GBR
SAMEA2783059
SAMN25078165	KOR
SAMEA112750781	PRT
SAMN40031895	IND
SAMEA12852034	GEO
SAMN41685625	PAK
SAMEA2783150	THA
SAMN29877831	ECU
SAMN13813803	ZAF
SAMN07373456	CAN
SAMEA4473398
SAMEA6359981	GBR
SAMEA14449356	LVA
SAMEA6875402	ESP
SAMEA1530835	MWI
SAMN31020192	USA
SAMEA2845385
SAMN09101628	GBR
SAMEA9977526	PER
SAMN40031724	IND
SAMN33756354	GEO
SAMN08629234	BGD
SAMN41389455	BGD
SAMN09725478	NZL
SAMEA7157264	GEO
SAMN42233924	UKR
SAMN20512692	CHN
SAMN31018850	USA
SAMEA1045775
SAMEA7563202	IRN
SAMEA110420209
SAMEA2079890
SAMN27764231	USA
SAMEA112805623
SAMEA115750890	USA
SAMN05710347	GBR
SAMN38375966	CHN
SAMN32819141	GBR
SAMN15854061	ERI
SAMEA12853746	GEO
SAMEA7280578	BGD
SAMN07660295	GBR
SAMN09099636	GBR
SAMEA115884148	VNM
SAMEA104447016	DNK
SAMN20482603	ESP
SAMEA7562814	VNM
SAMEA7547765	GBR
SAMEA1101720	PAK
SAMEA12854590	GEO
SAMN08215002	CAN
SAMEA7548095	GBR
SAMN19658108	MDA
SAMEA7542112	CHN
SAMEA1102362	ITA
SAMEA7551011	GBR
SAMEA112806128
SAMN18823876	MEX
SAMN08435998
SAMN38204969	PER
SAMN14929648	AUS
SAMN06010459	PER
SAMN08708616	UKR
SAMEA9976075	PER
SAMEA5975433	CHN
SAMEA7560915	VNM
SAMEA7548527	GBR
SAMEA7525950	IND
SAMEA112799468
SAMEA1530592	MWI
SAMEA1019011	GBR
SAMN25995139	TZA
SAMN32818781	GBR
SAMEA113556101	MOZ
SAMEA12855318	GEO
SAMEA114245844	MOZ
SAMN13568496	PER
SAMN36834830	CHN
SAMEA14459897	GMB
SAMEA4772827
SAMN43535365	THA
SAMN15228627	MYS
SAMEA7550265	GBR
SAMEA114442648	KOR
SAMN26442973	USA
SAMEA8718637	ZAF
SAMN27519563	GEO
SAMEA115745880	DEU
SAMN07568203	USA
SAMN01925657	ZAF
SAMEA7528690	IND
SAMN08383194	PRT
SAMN14971242
SAMEA3316425	ESP
SAMN39090648	ETH
SAMN08215376	CAN
SAMEA14493587	ZAF
SAMEA13321146	KEN
SAMN14481116	GHA
SAMEA5569771	PER
SAMEA110013269	GMB
SAMN10659534	IND
SAMN34999455	ROU
SAMEA7184692	PER
SAMEA95483668	ZAF
SAMEA1018971	GBR
SAMEA3231576	ARG
SAMN34626675	USA
SAMN41417111	BRA
SAMEA9977527	PER
SAMEA1903108
SAMEA115740909	VNM
SAMN09725356	NZL
SAMEA7562626	VNM
SAMEA112806457
SAMN35571848	USA
SAMN09725563	NZL
SAMN41146799	USA
SAMN26814570	ESP
SAMN20927495	KHM
SAMEA7555099	GBR
SAMN06010400	PER
SAMEA7528617	IND
SAMN30950343	NLD
SAMEA112806295
SAMN30949546	NLD
SAMN06854765
SAMEA104394495	DEU
SAMN06252360	NZL
SAMN41416791	VNM
SAMN07658575	GBR
SAMN14344600	KEN
SAMEA13294813	ESP
SAMN41774709	USA
SAMEA115652494	PRT
SAMN41472477
SAMEA12854376	GEO
SAMEA112806979
SAMN06578972	IND
SAMEA113537274	BWA
SAMEA115738387	PER
SAMN42233754	UKR
SAMEA7561420	ITA
SAMN15337155	CHN
SAMEA115750394	USA
SAMEA9976647	PER
SAMEA8939228	FRA
SAMN38204986	PER
SAMN41154472	AUS
SAMEA104684949	FIN
SAMN25888619	CHN
SAMEA1569155	MWI
SAMEA113537493	BWA
SAMN32819234	GBR
SAMN19687934	MDA
SAMEA1530630	MWI
SAMEA1100884	GBR
SAMN21856352	GEO
SAMN43535457	THA
SAMEA1119009	GBR
SAMEA7184687	PER
SAMEA115738559	ZAF
SAMN38121994	VNM
SAMN35981789
SAMEA1885961
SAMEA12854772	GEO
SAMEA114443131	JPN
SAMN19845165	IND
SAMEA112800976
SAMEA7548669	GBR
SAMN40655376	MDA
SAMD00179014	VNM
SAMEA7551401	GBR
SAMEA7525365	IND
SAMEA114440397	VNM
SAMN06221027	IND
SAMEA12855145	GEO
SAMEA3671220
SAMN35721474	SGP
SAMN03161672	CAN
SAMEA112803255
SAMEA3444033	GBR
SAMN13208047	GEO
SAMN30619129	MEX
SAMN06279776	THA
SAMEA7560353
SAMN06473201	IND
SAMN20693495
SAMEA11761478	ZAF
SAMEA7526781	IND
SAMN41468534	ZAF
SAMN13637897	BRA
SAMN12389164	HKG
SAMN40466167	MDA
SAMEA6456143	GMB
SAMEA5626316	PAK
SAMEA12855452	GEO
SAMEA115741631	IND
SAMEA1118813	GBR
SAMEA5189445	GBR
SAMEA3346012	ESP
SAMEA4798949	COD
SAMEA11207514	TZA
SAMN13813721	ZAF
SAMEA7156532	GEO
SAMN03225350	GBR
SAMEA1556743	MWI
SAMN26814551	ESP
SAMN13208036	GEO
SAMEA13300174	CAN
SAMEA115738992	IND
SAMEA115749506	SWE
SAMN32818763	GBR
SAMN22014628	USA
SAMN35339975	KAZ
SAMEA113537920	BWA
SAMEA4753640
SAMN08708788	UKR
SAMN32819007	GBR
SAMEA112354793
SAMEA9976998	PER
SAMEA7554288	GBR
SAMEA13119819	BWA
SAMN22202834
SAMEA1688701	MWI
SAMN07659928	GBR
SAMEA7561587	NGA
SAMN31673614	AUS
SAMEA5626280	PAK
SAMEA115475454	DEU
G764m	ESP
SAMEA3393047	NLD
SAMEA8407286	FRA
SAMEA4744488	BRA
SAMEA104361018
SAMN31220390	CHN
SAMEA7332270
SAMN08383187	PRT
SAMEA9976777	PER
SAMN30989241	USA
SAMN35982148
SAMN14995735	THA
SAMEA14460456	GMB
SAMEA115749227	GBR
SAMN05576543	ZAF
SAMN43783855	AUS
SAMN16966206	BEL
SAMEA8741474	BEL
SAMEA7527458	IND
SAMEA7528249	IND
SAMN41421944	ZAF
SAMN06221110	IND
SAMN41389771	BGD
SAMEA112799350
SAMN39959331	ZAF
SAMN07999015	CHN
SAMN12825638	CHN
SAMEA104718759	NLD
SAMN10278076	ZAF
SAMN03300526	USA
SAMEA112799816
SAMN31030058	AUS
SAMN08708878
SAMN03647628	GBR
SAMEA112806038
SAMN13955587	NGA
SAMN07659971	GBR
SAMN09102356	GBR
SAMEA7564267	VNM
SAMN19113247	AUS
SAMN18648490	BRA
SAMN15407159	COD
SAMN31043490	USA
SAMN21616378	CAN
SAMN28857141	CHN
SAMEA2072261	PRT
SAMN30949726	NLD
SAMN16207288	CIV
SAMEA923178	IND
SAMN41724453	AUS
SAMEA115738464	ZAF
SAMD00029547	JPN
SAMEA9070969	ZAF
SAMEA104394710	DEU
SAMN41421718	ZWE
SAMN26553926	ITA
SAMN15180317	MMR
SAMN37457799	USA
SAMEA1119610	GBR
SAMEA114233501	ZAF
SAMEA1903032
SAMEA3436388	GBR
SAMEA7561570	PAK
SAMN31695936	USA
SAMN35340125	KAZ
SAMN42914078	CAN
SAMN05919586	PER
SAMEA7554448	GBR
SAMEA1403775	RUS
SAMN13169573	MDA
SAMN31031694	AUS
SAMN03300560
SAMN41390210	VNM
SAMEA8741447	BEL
SAMEA7561158	VNM
SAMEA9976715	PER
SAMEA2062283
SAMN15701566	THA
SAMEA5562519	NLD
SAMEA9977559	PER
SAMEA115744245	DEU
SAMEA112298975	MDA
SAMEA11206921	TZA
SAMN39286724	AUS
SAMN31674195	AUS
SAMEA13057979	PRT
SAMN06210075	MDA
SAMN08629525	BGD
SAMEA6359480	GBR
SAMEA11934339	ZAF
SAMEA7541476	ZAF
SAMEA4079244	KAZ
SAMEA2783083	THA
SAMEA115745406	DEU
SAMN03647844	GBR
SAMN20513183	CHN
SAMEA7549440	GBR
SAMEA6359843	GBR
SAMEA11761268	ZAF
SAMEA5561756	NLD
SAMN21886252	USA
SAMN31551454	NLD
SAMN29094161	RUS
SAMEA8939133	FRA
SAMEA961606	GBR
SAMN30950005	NLD
SAMEA112801750
SAMN08629450	BGD
SAMN32819274	GBR
SAMN40031892	IND
SAMEA112800741
SAMEA7562888	VNM
SAMEA7085463	TUN
SAMN34294129	UKR
SAMEA113537472	BWA
SAMN06055826	VNM
SAMEA112805533
SAMEA116000303	PRT
SAMD00142809	JPN
SAMN08708941
SAMEA7548780	GBR
SAMEA115738403	PER
SAMN41472454
SAMN41812060	CHN
SAMN40099022	CHN
SAMN17301480	CHN
SAMN16521809	CHE
SAMEA3443784	GBR
SAMN21978432
SAMEA7544480
SAMEA1101742	PAK
SAMEA1406080
SAMEA7527009	IND
SAMN19657564	MDA
SAMN43535560	THA
SAMEA7527927	IND
SAMN19550782	USA
SAMEA9977243	PER
SAMEA7702177	ARG
SAMEA5562363	NLD
SAMEA7554410	GBR
SAMEA7553805	GBR
G1823	ESP
SAMN13066514	ZAF
SAMEA115751441	USA
SAMEA1886047
SAMEA110420129
SAMEA9069798	ZAF
SAMEA5975008	CHN
SAMEA3231722	ARG
SAMN07658288	GBR
SAMEA7554450	GBR
SAMEA2159405
SAMEA13300259	CAN
SAMN12565493	ZAF
SAMN17254039
SAMN19694022	MDA
SAMN36849898	CHN
SAMEA5561455	NLD
SAMEA1569147	MWI
SAMN03648750	ZAF
SAMN41146797	USA
SAMN41812133	CHN
SAMEA104447057	DNK
SAMN18117913
SAMEA113577636	NAM
SAMN05576572	ZAF
SAMEA7524783	IND
SAMEA23792668	ZAF
SAMEA11207131	TZA
SAMEA1102315	PAK
SAMN30158238	CHN
SAMN02364087	TWN
SAMEA5366579	GHA
SAMN40947059	ROU
SAMN15406852	COD
SAMEA14456086	SWE
SAMEA1556672	MWI
SAMN37848230	VNM
SAMEA115745268	DEU
SAMN40655347	MDA
SAMEA110046459	GMB
SAMN15403994	COD
SAMN36834415	CHN
SAMN36849627	CHN
SAMEA112800331
SAMN26429358	USA
SAMEA8741647	BEL
SAMN15228722	MYS
SAMEA113537320	BWA
SAMN25995183	TZA
SAMN40031386	IND
SAMEA11207252	TZA
SAMN43397250	USA
SAMN35981719
SAMEA7527129	IND
SAMEA7550029	GBR
SAMN38211237	PER
SAMEA7551033	GBR
SAMN40032332	IND
SAMEA110046373	GMB
SAMN41664676	ROU
SAMEA104447478	DNK
SAMEA7550283	GBR
SAMN22014659	USA
SAMEA7552851	GBR
SAMN28488151	COL
SAMN18648242	BRA
SAMN11250617
SAMN05575176	ZAF
SAMEA2534171
SAMN41154558	AUS
SAMEA13293998
SAMEA11207494	TZA
SAMN06092370	VNM
SAMEA7550604	GBR
SAMN43535153	THA
SAMEA112806792
SAMEA115750297	TWN
SAMN38205148	PER
SAMN18647903	BRA
SAMN15718711	THA
SAMEA112800514
SAMN13568596	PER
SAMN07956549	RUS
SAMEA2533890	DEU
SAMN34294042	UKR
SAMEA7157233	GEO
SAMEA3450003
SAMN20525292	CHN
SAMEA115746532	USA
SAMN42034665	UKR
SAMN30380986	PRY
SAMN15406643	COD
SAMN39286887	AUS
SAMEA2535352	COG
SAMEA7157318	GEO
SAMEA115737874	PER
SAMEA7280283	BGD
SAMN05916455	PER
SAMEA115744244	DEU
SAMD00653587	JPN
SAMEA13120155	TZA
SAMEA114625984
SAMEA5562290	NLD
SAMN37848577	VNM
SAMN30158149	CHN
SAMEA9070508	ZAF
SAMEA10029869	VNM
SAMN33573705	CHN
SAMEA114089524	ZAF
SAMN36834959	CHN
SAMEA113584040	TUN
SAMEA6451382
SAMEA4823120
SAMEA104304846
SAMN28177950	USA
SAMEA2343278	PER
SAMEA4888759	FIN
SAMN41468280	ZAF
SAMEA115749530	SWE
SAMN08612975
SAMEA104390587	NOR
SAMEA104718586	NLD
SAMN38301855	MEX
SAMN43535509	THA
SAMEA14501038	SWE
SAMEA1061587
SAMN21855979	GEO
SAMEA7528855	IND
SAMN05918777	PER
SAMN40983472	KAZ
SAMEA4798626	COD
SAMN14344301	KEN
SAMN15701437	THA
SAMEA11207398	TZA
SAMN03300342	USA
SAMN06210064	MDA
SAMN07659373	GBR
SAMN41421419	USA
SAMEA7543961	CHN
SAMN09284084
SAMN05577627	ZAF
SAMEA13293915
SAMN12551243	CHN
SAMEA115751045	USA
SAMN41389527	BGD
SAMEA115747439	ZAF
SAMEA13293514	AUS
SAMEA13293960
SAMN40273216	GEO
SAMEA7560478
SAMN08813109	RUS
SAMEA1903071
SAMEA1016087	RUS
SAMEA104394670	SRB
SAMN14417095	THA
SAMEA8994254	RWA
SAMN39958813	ZAF
SAMEA3414214	NLD
SAMN05575439	ZAF
SAMN19688349	MDA
SAMEA7545849	PER
SAMEA7157512	GEO
SAMEA2533784
SAMEA3443151	GBR
SAMEA1688505	MWI
SAMN38210894	PER
SAMN15406914	COD
SAMEA14459969	GMB
SAMN31220284	CHN
SAMN09284496
SAMN41598110	IND
SAMEA7560346
SAMEA115738427	PER
SAMEA1403594	RUS
SAMN06055421	VNM
SAMEA1103135	PAK
SAMEA13119846	NGA
SAMN06252240	NZL
SAMN13169759	MDA
SAMEA14460301	GMB
SAMN15406747	COD
SAMN39959326	ZAF
SAMN21856118	GEO
SAMN14072768	BGD
SAMEA10030565	ZAF
SAMEA12852512	GEO
SAMN13707179	CHN
SAMN03246495	CHN
G2261	ESP
SAMN41154521	AUS
SAMEA112801804
SAMEA2062066
SAMEA115749689	SWE
SAMEA12853019	GEO
SAMN30958060	CHN
SAMEA9581544	ETH
SAMEA7157286	GEO
SAMEA9977279	PER
SAMN14401571	IND
SAMEA7555801	KGZ
SAMEA110240993	NAM
SAMEA110046384	GMB
SAMEA11934257	ZAF
SAMEA115740924	VNM
SAMN14344754	KEN
SAMN41421667
SAMEA115741603	IND
SAMEA5189963	GBR
SAMEA6474102	BLR
SAMN40273341	GEO
SAMN41421210	USA
SAMN41598730
SAMN37738591	ZAF
SAMEA4846589	GBR
SAMN30157864	CHN
SAMN06010196	PER
SAMD00263656	VNM
SAMEA2533718	COG
SAMN31423514	ITA
SAMN41724266	AUS
SAMN21885184	USA
SAMEA9577105
SAMN41416592	VNM
SAMEA1556506	MWI
SAMN30962961	USA
SAMEA114442958	KOR
SAMEA7545261	PER
SAMN17204750
SAMN40466108	MDA
SAMN42034126	UKR
SAMEA2783198	THA
SAMN08708446	UKR
SAMN20693339
SAMEA112805322
SAMN10185912	BRA
SAMN25778863	CHN
SAMN03653228	CHN
SAMEA115745409	DEU
SAMN38204606	PER
SAMEA7547647	GBR
SAMN13208072	GEO
SAMN14971102
SAMEA112801405
SAMEA112802827
SAMN16406468	ETH
SAMEA111556109
SAMEA112806381
SAMEA112799530
SAMEA1903023
SAMEA7553951	GBR
SAMN18823852	MEX
SAMN15403822	COD
SAMN03647679	GBR
SAMN42882724	TWN
SAMN41583171	USA
SAMN41244954	CHN
SAMEA6875676	ESP
SAMN02671110	CAN
SAMN31424471	USA
SAMEA6359750	GBR
SAMN30950131	NLD
SAMN09984786	LKA
SAMN13438828	VEN
SAMEA1317645	ZAF
SAMN40465950	IND
SAMN14344084	GHA
SAMEA9977147	PER
SAMEA8741450	BEL
SAMEA13291932	GBR
SAMN30158051	CHN
SAMEA6617301	ZAF
SAMEA1119035	GBR
SAMN09101381	GBR
SAMEA112802447
SAMEA2297056	GBR
SAMN09651776	GEO
SAMN31031661	AUS
SAMN41472326
SAMN41468413	ZAF
SAMEA2783487	THA
SAMN40273221	GEO
SAMN38204454	PER
SAMN35981620
SAMN08913214
SAMEA5282346
SAMEA5282482
SAMEA112802176
SAMN08376203	IDN
SAMEA114443496	IRN
SAMN17254070
SAMN00763683
SAMEA110013475	GMB
SAMEA4846764	GBR
SAMN37457553	USA
SAMEA7891384
SAMEA8718329	ZAF
SAMEA2342301
SAMN40031623	IND
SAMEA115880399	IRL
SAMN37210480	IND
SAMN08892439	PAK
SAMN13066617	ZAF
SAMN36834366	CHN
SAMN09402690	ROU
SAMN41422170	ZAF
SAMN26578376	CHN
SAMEA112806748
SAMN41390002
SAMN18146281
SAMEA5164031
SAMN08708385	UKR
SAMEA115745893	DEU
SAMEA13293451	IRL
SAMN07514497	YEM
SAMEA115744674	DEU
SAMN31023340	USA
SAMN09756198	MDA
SAMN13942230	WSM
SAMEA115741057	IND
SAMN06092094	VNM
SAMEA9976397	PER
SAMN41664371	ROU
G2466	ESP
SAMEA5189407	GBR
SAMN31672689	AUS
SAMEA104362090	PER
SAMEA5072859
SAMN42233969	UKR
SAMEA112803168
SAMN10965939	GBR
SAMEA1707264	RUS
SAMN03647765	GBR
SAMEA3558429	PRT
SAMN31674278	AUS
SAMN43397187	USA
SAMEA5561514	NLD
SAMN41421221	USA
SAMEA5561782	NLD
SAMEA5562056	NLD
SAMN13169496	MDA
SAMEA114089373	ZAF
SAMEA3444030	GBR
SAMN18498648	PAK
SAMEA112801346
SAMEA114245835	MOZ
SAMEA1530956	MWI
SAMEA2533593	ZWE
SAMEA1485513	MWI
SAMEA1117694	GBR
SAMEA7550364	GBR
SAMN08131070	AUS
SAMEA8994026	RWA
SAMEA4889295
SAMEA1707508	RUS
SAMN40465995	MDA
SAMN03647219	GBR
SAMN09102238	GBR
SAMN33244890
SAMEA7550564	GBR
SAMEA1059618
SAMN41389549
SAMEA1118799	GBR
SAMEA111518965	ESP
SAMN04634250	KHM
SAMN14481391	GHA
SAMN09099801	GBR
SAMN00114887
SAMEA13300105	CAN
SAMEA8718574	ZAF
SAMEA7547933	GBR
SAMN13568573	PER
SAMN15772666	CHN
SAMN18700408	CHN
SAMN09725394	NZL
SAMEA10030440	ZAF
SAMN13735019	THA
SAMEA7560279
SAMEA7550287	GBR
SAMEA2709725	ZAF
SAMEA112806322
SAMEA6875679	ESP
SAMEA12029280
SAMN12913095
SAMEA112800881
SAMEA14460385	GMB
SAMEA112298892	MDA
SAMN25078231
SAMN19657868	MDA
SAMN37457942	USA
SAMN30543686	CHN
SAMEA7552641	GBR
SAMN41421399
SAMEA112806208
SAMEA12854489	GEO
SAMN18650584	LKA
SAMN30949428	NLD
SAMN18823743	MEX
SAMEA112803772
SAMN15180308	MMR
SAMEA6655946	ZAF
SAMEA12855135	GEO
SAMN41416779
SAMN15406736	COD
SAMN33010782	MDA
SAMEA7550455	GBR
SAMEA1118511	GBR
SAMN15403650	COD
SAMN18700332	CHN
SAMEA2535033
SAMN04634220	KHM
SAMEA2534561	DEU
SAMEA113537332	BWA
SAMN06141171	DNK
SAMN30957988	CHN
SAMEA1118685	GBR
SAMEA8994387	RWA
SAMN08906647	MEX
SAMEA4501337	NGA
SAMN41772264
SAMN16069849	CAN
SAMN07766170	CAN
SAMN16448878	BRA
SAMEA113537547	BWA
SAMN35561016	USA
SAMN24655334	FRA
SAMEA7280404	BGD
SAMEA14460053	GMB
SAMN08626314	CHN
SAMN19657307	MDA
SAMEA114493682	PER
SAMN27519702	UKR
SAMEA7554189	GBR
SAMN10371610
SAMN31674277	AUS
SAMN13337526	PAK
SAMEA5562042	NLD
SAMEA1403730	RUS
SAMEA112804557
SAMEA5164054
SAMN03300153
SAMN39958995	ZAF
SAMN05328097	CHN
SAMN09100558	GBR
SAMEA115747445	ZAF
SAMN21856073	GEO
SAMN05577640	ZAF
SAMEA112799290
SAMN40273116	GEO
SAMN15718833	THA
SAMN41191411	RUS
SAMEA7561235
SAMN20525017	CHN
SAMN15703177	USA
SAMEA3501128	GRL
SAMN33756195	GEO
SAMN36835019	CHN
SAMEA1485417	MWI
SAMEA115475163	DEU
SAMN31031386	AUS
SAMN41934496	CAN
SAMEA112801950
SAMEA3921023	CHN
SAMN35339957	KAZ
SAMEA14263593	SWE
SAMN41416494	VNM
SAMEA2148842	RUS
SAMN41724099	AUS
SAMN14971123
SAMN32042305	ECU
SAMEA115740491	VNM
SAMEA2534581
SAMN40566473	USA
SAMEA5164422
SAMN30380851	PRY
SAMEA2533562	DEU
SAMEA3231708	ARG
SAMEA104718846	NLD
SAMN13169514	MDA
SAMN40012654	IND
SAMN17266380	USA
SAMEA14460189	GMB
SAMN08732395
SAMN13066576	ZAF
SAMN08906548	MEX
SAMEA7617437
SAMEA6875104	ESP
SAMEA115751181	USA
SAMEA2533908
SAMN05172885	MDA
SAMN03300451	USA
SAMN06092616	VNM
SAMEA115163181	PRT
SAMEA7560902	VNM
SAMN31030527	AUS
SAMN15772668	CHN
SAMN07213093	CAN
SAMEA112801463
SAMN19113021	AUS
SAMN26429325	USA
SAMEA6456269	GMB
SAMN31581301	IND
SAMN09090424	ITA
SAMEA7542249	CHN
SAMEA111556103
SAMEA114625861
SAMEA12855073	GEO
SAMEA8616292
SAMEA112803600
SAMEA115432918	GEO
SAMEA8939150	FRA
SAMEA2535080
SAMN14112164	ITA
SAMEA114442945	KOR
SAMN15772560	CHN
SAMEA5569749	PER
SAMEA7156920	GEO
SAMN16966053	BEL
SAMEA115740892	VNM
SAMN37848242	VNM
SAMEA114443482	IRN
SAMEA7528449	IND
SAMN21616363	CAN
SAMN21616572	CAN
SAMEA112800245
SAMN37458072	USA
SAMEA7526988	IND
SAMN03647175	GBR
SAMN28052722	ITA
SAMN40030769	IND
SAMEA7550103	GBR
SAMEA1118188	GBR
SAMEA2533414	SLE
SAMN07765973	CAN
SAMEA112804764
SAMD00179038	VNM
SAMEA5366599	GHA
SAMEA14449366	LVA
SAMEA4441463	ZAF
SAMN20512622	CHN
SAMN05575313	ZAF
SAMEA11225634
SAMN10965949	GBR
SAMN19688471	MDA
SAMN37848317	VNM
SAMEA7548935	GBR
SAMN33860596	KAZ
SAMD00603900	JPN
SAMN02419634	BLR
SAMEA7552152	GBR
SAMN03648782	ZAF
SAMN42034674	UKR
SAMEA2081559	CMR
SAMEA115748668	GBR
SAMN09651765	GEO
SAMN20512535	CHN
SAMN27555059	MDA
SAMN31031136	AUS
SAMEA5282331
SAMEA115751388	USA
SAMEA7546501	PER
SAMEA2682882	PER
SAMEA14449435	LVA
SAMEA114443305	JPN
SAMEA9976610	PER
SAMEA7527016	IND
SAMN08613010
SAMEA8955530	FRA
SAMEA110175939
SAMEA11008664	BRA
SAMEA7564246	VNM
SAMEA8718300	ZAF
SAMEA1101785	PAK
SAMEA112805190
SAMN05276473	GBR
SAMN36834781	CHN
SAMN21236206	CHN
SAMEA115744030	DEU
SAMEA112801527
SAMEA115740412	VNM
SAMN21236242	CHN
SAMN41148710	USA
SAMN40273431	GEO
SAMN36313315
SAMN41471871
SAMEA7562876	VNM
SAMD00179009	VNM
SAMN28538003	ITA
SAMD00142725	JPN
SAMN28856998	CHN
SAMEA12855168	GEO
SAMN13567982	IDN
SAMN21616649	CAN
SAMEA112799026
SAMN17825511
SAMEA7525568	IND
SAMEA3268268	ZAF
SAMEA7524966	IND
SAMEA8741519	BEL
SAMN09758821	USA
SAMN41146678	USA
SAMN28538017	ITA
SAMN33573772	CHN
SAMN10185902	BRA
SAMEA115474962	DEU
SAMN38210093	PER
SAMEA110420780
SAMEA5189931	GBR
SAMN35340214	KAZ
SAMN30556160	CHN
SAMN40566228	USA
SAMEA9069836	ZAF
SAMN31063371	USA
SAMEA9976177	PER
SAMN03300591	USA
SAMEA8741221	BLR
SAMN20512840	CHN
SAMN31030144	AUS
SAMN19113176	AUS
SAMEA8113328	NOR
SAMN18206479	ESP
SAMN41599007	COD
SAMN15773010	CHN
SAMN40030395	IND
SAMN31031319	AUS
SAMN09725641	NZL
SAMN38210820	PER
SAMN42410104	IND
SAMEA112189034
SAMN08732480
SAMEA7525812	IND
SAMN04396828	IND
SAMN36834816	CHN
SAMEA9070138	ZAF
SAMN18117897
SAMN42233921	UKR
SAMEA5562492	NLD
SAMEA2534127	DEU
SAMEA7563647	DEU
SAMEA112188863
SAMN09425775	CHE
SAMN41421484	USA
SAMN41468622	ZAF
SAMN20693125
SAMEA13300116	CAN
SAMD00178966	VNM
SAMEA114245842	MOZ
SAMEA13293517	AUS
SAMN02360585	KOR
SAMEA3920988	CHN
SAMEA7617415
SAMD00029528	JPN
SAMEA112801427
SAMN10661885	USA
SAMN05182600	CHN
SAMEA3671463
SAMN31673535	AUS
SAMN15407072	COD
SAMN35340161	KAZ
SAMEA9976037	PER
SAMEA13293783
SAMN06579112	IND
SAMEA6875082	ESP
SAMN07373406	CAN
SAMN42409980	IND
SAMEA113537754	BWA
SAMEA112298768	MDA
SAMEA5189488	GBR
SAMN38210090	PER
SAMN21616362	CAN
SAMN40031229	IND
SAMN09756275	MDA
SAMEA1885909
SAMN13567989	IDN
SAMEA6359535	GBR
SAMN31674066	AUS
SAMN31673126	AUS
SAMEA8719071	ZAF
SAMN43396914	USA
SAMEA12855434	GEO
SAMN41665313	BGR
SAMN07766380	CAN
SAMEA8742214	ZAF
SAMN30543433	CHN
SAMN15772918	CHN
SAMEA7564063	VNM
SAMN05576744	ZAF
SAMEA104360981
SAMN42882710	TWN
SAMEA115745736	DEU
SAMN18146500
SAMN03648656	ZAF
SAMEA7551489	GBR
SAMEA9977267	PER
SAMN03647467	GBR
SAMEA8741547	BEL
SAMEA7525145	IND
SAMN43780558	ZAF
SAMN22014392	USA
SAMN40030986	IND
SAMEA12851793	GEO
SAMN05575387	ZAF
SAMEA8461671
SAMEA112624904	LVA
SAMEA7555307	GBR
SAMEA115475109	DEU
SAMN15703342	USA
SAMN25289276	CHN
SAMN37847954	VNM
SAMEA13299724	CAN
SAMN36834444	CHN
SAMN25236332	CHN
SAMEA2535345
SAMEA7562429	NGA
SAMEA113537559	BWA
SAMEA115749445	SWE
SAMEA7546172	PER
SAMN15406655	COD
SAMEA114245747	MOZ
SAMN30950556	USA
SAMN39286840	AUS
SAMEA7525020	IND
SAMN39287250	AUS
SAMEA12853137	GEO
SAMEA115738247	ZAF
SAMEA7528681	IND
SAMN27014723	CHN
SAMEA9069685	ZAF
SAMEA7546979	PER
SAMEA112910456
SAMEA1707218	RUS
SAMEA7702205	ARG
SAMEA104600225
SAMEA115751607	USA
SAMN40273772	GEO
SAMEA7553481	GBR
SAMN38210806	PER
SAMEA6990852
SAMEA7562333
SAMN41453978	PHL
SAMN41468347	KOR
SAMN43783823	AUS
SAMEA13299912	CAN
SAMEA8616244
SAMEA9977038	PER
SAMEA115750130	TWN
SAMEA7527308	IND
SAMEA6875624	ESP
SAMEA112750722	PRT
SAMN03648697	ZAF
SAMN27032439	CHN
SAMEA112806036
SAMN32709532	MYT
SAMEA115748726	GBR
SAMN18648300	BRA
SAMN08912912
SAMN14344062	GHA
SAMN09725680	NZL
SAMN31062664	USA
SAMEA7156913	GEO
SAMN30986548	USA
SAMEA114303711	GBR
SAMEA1404005	RUS
SAMN05575391	ZAF
SAMEA115751457	USA
SAMN02381010	UGA
SAMN22202866
SAMN17019844	BLR
SAMN03246430	CHN
SAMEA115749814	SWE
SAMEA9070038	ZAF
SAMN26442620	ZAF
SAMEA968085	NLD
SAMEA2709817	ZAF
SAMEA2783084	THA
SAMN41812066	CHN
SAMN13813861	ZAF
SAMEA114443411	JPN
SAMN17170435	GEO
SAMN18118087
SAMN39287193	AUS
SAMEA1101376	PER
SAMN31673138	AUS
SAMN30962349	USA
SAMEA3367308	GBR
SAMN41279832	ERI
SAMN03649066	GBR
SAMN33849808	PRT
SAMN41417297	USA
SAMEA5974860	CHN
SAMEA7332244
SAMN40475221	USA
SAMN31696030	USA
SAMN02364096
SAMN31581283	IND
SAMEA115750230	TWN
SAMEA115750718	USA
SAMEA112802581
SAMEA3436981	GBR
SAMN08613077
SAMN37210040	IND
SAMN25078146	BDI
SAMN08906414	MEX
SAMEA5562063	NLD
SAMEA12855244	GEO
SAMN40030890	IND
SAMEA9992756	ZAF
SAMEA113537971	BWA
SAMEA1117828	GBR
SAMN03300782	USA
SAMEA7525510	IND
SAMN04385742	ITA
SAMEA11206930	TZA
SAMN05577332	ZAF
SAMN03300411	USA
SAMN40983375	KAZ
SAMEA2400260
SAMEA1019201
SAMN41421997	ZAF
SAMN41724533	AUS
SAMN20512434	CHN
SAMN05577413	ZAF
SAMEA115741157	IND
SAMN22261904	CHN
SAMN38375963	CHN
SAMEA13294446	ESP
SAMEA113537619	BWA
SAMN06473163	IND
SAMEA7156409	GEO
SAMEA7529155	IND
SAMN27519911	UKR
SAMEA7525806	IND
SAMEA104362092	PER
SAMN03648988	ZAF
SAMEA5317391	GBR
SAMEA1523389	ZAF
SAMN30381271	PRY
SAMN26814577	ESP
SAMD00603680	JPN
SAMN29944054	CHN
SAMN10593085	RUS
SAMN37210103	IND
SAMEA115740767	IND
SAMN15703220	USA
SAMN21885185	USA
SAMEA9070438	ZAF
SAMEA115747447	ZAF
SAMN39959182	ZAF
SAMN02598960	IND
SAMN16966220	BEL
SAMEA114443403	JPN
SAMN37210337	IND
SAMEA7563167	DZA
SAMN36835218	CHN
SAMN34999482	ROU
SAMEA7553312	GBR
SAMN08708550	UKR
SAMEA110040824	GMB
SAMN15854218	ERI
SAMN43397599	ZAF
SAMN40273678	GEO
SAMD00142728	JPN
SAMN39953916	MEX
SAMN17709363	PRT
SAMEA1530798	MWI
SAMD00117791	JPN
SAMEA115743930	DEU
SAMN31031660	AUS
SAMN41416947
SAMN40030736	IND
SAMEA114521833	ZAF
SAMN05575443	ZAF
SAMEA7528810	IND
SAMN27520158	GEO
SAMEA3715485	CHE
SAMN33061973	LTY
SAMEA6360007	GBR
SAMN08379750
SAMN41421319	USA
SAMEA7562253	ITA
SAMEA9070167	ZAF
SAMEA115740863	VNM
SAMN20491907	BRA
SAMEA1707198	RUS
SAMEA7551374	GBR
SAMEA7551990	GBR
SAMN40031492	IND
SAMN03647892	GBR
SAMN11456846	FRA
SAMN41146500	USA
SAMEA1101523	ITA
SAMN34999436	ROU
SAMEA115747631	ZAF
SAMEA1556518	MWI
SAMN31673093	AUS
SAMN09756199	MDA
SAMN00013096
SAMEA8959915
SAMN14481134	GHA
SAMEA6617279	ZAF
SAMEA112801904
SAMN40032242	IND
SAMN04385651	TJK
SAMEA110420165
SAMEA5189790	GBR
SAMN03647732	GBR
SAMN18793697	CHN
SAMN39959039	ZAF
SAMN05575378	ZAF
SAMN06579134	IND
SAMN30157989	CHN
SAMN16521634	THA
SAMEA114521791	ZAF
SAMEA8742078	ZAF
SAMN08795373
SAMN20693437
SAMEA4798875	COD
SAMEA9070372	ZAF
SAMEA114303749	GBR
SAMN43291914	USA
SAMN40031991	IND
SAMN06010334	PER
SAMN09102388	GBR
SAMN14971195
SAMN30543805	CHN
SAMEA115745848	DEU
SAMEA7561807
SAMN30157896	CHN
SAMEA6359825	GBR
SAMN41416674	VNM
SAMEA7551030	GBR
SAMEA115747194	IRL
SAMN07660077	GBR
SAMN17204642
SAMEA110419986
SAMEA112802233
SAMN19845115	IND
SAMN30951323	USA
SAMEA4889270
SAMN15772608	CHN
SAMN09828798	USA
SAMN42034078	UKR
SAMN35721558	SGP
SAMN19657569	MDA
SAMN03300309
SAMN31423547	ITA
SAMN41389990
SAMN30543596	CHN
SAMN41390250	VNM
SAMN06221113	IND
SAMN26422789	USA
SAMN08708785	UKR
SAMEA115739427	PER
SAMN15701383	THA
SAMN41421649	ZWE
SAMN41421302	USA
SAMN21616677	CAN
SAMN41772151	AFG
SAMEA115749795	SWE
SAMN36639419	SLK
SAMN31563976	IND
SAMN18146654
SAMN41468890	ZAF
SAMN20512443	CHN
SAMEA7156470	GEO
SAMEA7525085	IND
SAMEA5562307	NLD
SAMN16086718	FRA
SAMN03648893	ZAF
SAMEA8994429	RWA
SAMN13813967	ZAF
SAMEA12852598	GEO
SAMN40273295	GEO
SAMN42410073	IND
SAMN35561029	USA
SAMEA7528698	IND
SAMN08795288
SAMN15237868	BRA
SAMN05577639	ZAF
SAMN30429132	HKG
SAMN43783863	AUS
SAMEA8718278	ZAF
SAMEA95476918	ZAF
SAMEA114440356	VNM
SAMEA115750589	USA
SAMN17019879	BLR
SAMN06092248	VNM
SAMN06221370	PHL
SAMN08732375
SAMN42882879	TWN
SAMEA7546357	PER
SAMN36639306	CZE
SAMN03648905	ZAF
SAMN08436038	BGD
SAMN19657690	MDA
SAMN40528876	USA
SAMEA8741994	ZAF
SAMN30543842	CHN
SAMN30952808	USA
SAMN13568029	IDN
SAMN30951444	USA
SAMEA1119769	GBR
SAMEA14493354	ZAF
SAMN05182628	CHN
SAMN14929969	AUS
SAMN08347765	BLR
SAMN41664603	ROU
SAMEA115748929	GBR
SAMN31942632	PER
SAMN06856087	MEX
SAMN09725740	NZL
SAMEA114443554	JPN
SAMEA7553702	GBR
SAMN36834388	CHN
SAMN38810398	USA
SAMEA7315191
SAMEA3257676
SAMEA13300617	CAN
SAMN14344940	UGA
SAMN16069803	AUS
SAMN03648299	GBR
SAMN36810098	USA
SAMEA1117760	GBR
SAMN30634413	MEX
SAMN12551200	CHN
SAMN30949795	NLD
SAMEA115746398	CHE
SAMN14970916
SAMEA13292721
SAMN30547743	CHN
SAMN02585986	ZAF
SAMEA1118865	GBR
SAMN03647230	GBR
SAMEA7550953	GBR
SAMEA7546946	PER
SAMEA13293507	AUS
SAMN09090526	ITA
SAMN40273526	GEO
SAMEA8955416	FRA
SAMN39959007	ZAF
SAMN05723054	GBR
SAMEA6875216	ESP
SAMN09725611	NZL
SAMN17019868	BLR
SAMN36849753	CHN
SAMN06055671	VNM
SAMEA8718658	ZAF
SAMEA3448215	NLD
SAMEA7525313	IND
SAMEA115744533	DEU
SAMN36662623	CHN
SAMEA115749849	TWN
SAMN22014435	USA
SAMN33843453	PRT
SAMEA112802060
SAMEA2710824	THA
SAMN05916420	PER
SAMN15406877	COD
SAMEA113537636	BWA
SAMEA112805173
SAMEA115741091	IND
SAMEA115747533	ZAF
SAMN11265326
SAMEA116000306	PRT
SAMN16205433	FRA
SAMEA5189936	GBR
SAMEA2533727
SAMN19657852	MDA
SAMEA6990878
SAMEA7723095	IRL
SAMEA9977224	PER
SAMN43780490	IND
SAMN37848736	VNM
SAMEA2683130	PER
SAMEA112801359
SAMEA7525820	IND
SAMEA112188724
SAMN20927511	KHM
SAMN42410068	IND
SAMEA7548518	GBR
SAMEA6359662	GBR
SAMN08912994
SAMEA7561546	ITA
SAMEA7550972	GBR
SAMN27028594	CHN
SAMEA115475718	TZA
SAMEA115412468	PRT
SAMEA6461904	SWE
SAMN09284103
SAMN20513105	CHN
SAMN09102321	GBR
SAMN41455150	ARG
SAMN03648981	ZAF
SAMN41599061	COD
SAMEA7563850	DEU
SAMN41389835	BGD
SAMEA11934411	VNM
SAMEA4744418	BRA
SAMN43535277	THA
SAMEA8741569	BEL
SAMEA2534961	DEU
SAMEA104362345	PER
SAMEA115744096	DEU
SAMEA7548216	GBR
SAMN41146738	USA
SAMN02671121	CAN
SAMEA1904041
SAMEA2155875	RUS
SAMN40273366	GEO
SAMEA12854718	GEO
SAMEA5330377	MEX
SAMN09284088
SAMEA3318459
SAMN08708957
SAMN07659713	GBR
SAMEA9976828	PER
SAMN13169429	MDA
SAMN08379841
SAMEA1102568	ITA
SAMN07658506	GBR
SAMN20693500
SAMEA112806385
SAMEA13299941	CAN
SAMEA9977439	PER
SAMN31030422	AUS
SAMEA1406064
SAMN14344753	KEN
SAMEA112799913
SAMN19657612	MDA
SAMN06092319	VNM
SAMEA1523356	ZAF
SAMEA1117938	GBR
SAMEA4798794	COD
SAMN17825548
SAMN42410126	IND
SAMN18823572	MEX
SAMEA112801514
SAMN43397253	USA
SAMN41812180	CHN
SAMEA114443766	MNG
SAMEA7542252	CHN
SAMEA4888768	FIN
SAMEA7543903	CHN
SAMEA14493363	ZAF
SAMEA113537397	BWA
SAMN19688378	MDA
SAMN07659732	GBR
SAMN28527870	PER
SAMEA1018944	GBR
SAMEA6875649	ESP
SAMEA11961656	PRT
SAMEA112799943
SAMN33282553	NLD
SAMN31672992	AUS
SAMEA112802199
SAMN15772765	CHN
SAMN30157915	CHN
SAMEA112750680	PRT
SAMEA114245767	MOZ
SAMEA4846835	GBR
SAMN30948806	NLD
SAMN14481308	GHA
SAMN07978266	AUS
SAMEA7563833	DEU
SAMN41598863	COD
SAMEA7423504	CMR
SAMEA10030323	MDA
SAMN28119748	USA
SAMN23765179	RUS
SAMEA2534871	DEU
SAMN36849707	CHN
SAMN03300370	USA
SAMN39436945	TWN
SAMEA6451315
SAMN15701208	THA
SAMEA7551196	GBR
SAMN30963906	USA
SAMN03246207	CHN
SAMEA115749427	SWE
SAMEA13293927
SAMN07765965	CAN
SAMN41472474
SAMN16755331	BRA
SAMEA115739111	IND
SAMEA7525923	IND
SAMEA7423506	CMR
SAMN05575438	ZAF
SAMEA3374895	PER
SAMN19845203	IND
SAMN32818803	GBR
SAMN35982054
SAMEA112805696
SAMEA4846758	GBR
SAMEA7528229	IND
SAMEA8718740	ZAF
SAMD00029476	JPN
SAMEA11006629	GBR
SAMN34294200	UKR
SAMN27519592	GEO
SAMN14929844	AUS
SAMEA4744184	CAN
SAMEA112801528
SAMEA2535260
SAMEA12851976	GEO
SAMN17976802
SAMN35981919
SAMEA112624915	LVA
SAMN02380712	USA
SAMEA1569349	MWI
SAMN08709221	UKR
SAMN43397316	USA
SAMEA7563845	DEU
SAMN08626200	CHN
SAMN43397040	USA
SAMN19728437
SAMEA1117590	GBR
SAMEA4744304	BRA
SAMEA7157350	GEO
SAMN20512463	CHN
SAMEA11207158	TZA
SAMN42410250	IND
SAMN41389979
SAMEA2296992	GBR
SAMEA14501050	SWE
SAMN08436082	BGD
SAMN36842302
SAMEA9976753	PER
SAMEA7543972	CHN
SAMEA7553257	GBR
SAMEA112188752
SAMN41389508	BGD
SAMEA10029901	VNM
SAMEA5875794
SAMEA2400184
SAMEA112799499
SAMN32818818	GBR
SAMEA4730625
SAMEA12854840	GEO
SAMN08131074	AUS
SAMN40566255	USA
SAMEA104447624	DNK
SAMN30380876	PRY
SAMN38204822	PER
SAMEA115740873	VNM
SAMN41389318	BGD
SAMN21856397	UKR
SAMEA115740115	VNM
SAMEA12852263	GEO
SAMN34258114
SAMEA7562104	ITA
SAMN41148719	USA
SAMN02586033	ZAF
SAMEA3558859	BRA
SAMN17301452	CHN
SAMN38301847	MEX
SAMN09828863	USA
SAMEA13293511	AUS
SAMN17301520	CHN
SAMEA2535209	DEU
SAMEA2682795	PER
SAMN05576545	ZAF
SAMN38644639	BEL
SAMEA2534906	SWZ
SAMEA112800782
SAMEA8994403	RWA
SAMN06092652	VNM
SAMN21616931	CAN
SAMEA7546951	PER
SAMN15772827	CHN
SAMN41148367	USA
SAMEA112805670
SAMN03648502	GBR
SAMEA8742461	ZAF
SAMEA7129323
SAMN08215440	CAN
SAMEA115741002	VNM
SAMN14344421	KEN
SAMN11265336
SAMN30952292	USA
SAMEA115738633	ZAF
SAMN07658233	GBR
SAMEA7552667	GBR
SAMN08795180
SAMN18146774
SAMEA1045814
SAMEA1903033
SAMN42410009	IND
SAMEA7560641	VNM
SAMEA115748612	DEU
SAMEA115401572	CHE
SAMN40273106	GEO
SAMEA2533438	DEU
SAMN03246513	CHN
SAMN10342138	BEN
SAMEA6359687	GBR
SAMN35621871
SAMEA9976909	PER
SAMEA11761300	ZAF
SAMN30961811	USA
SAMN31248636	BEN
SAMEA115746246	DEU
SAMN31037909	USA
SAMEA112801262
SAMN35339852	KAZ
SAMN20981861	PNG
SAMEA1406045
SAMN43482292	USA
SAMN43535007	THA
SAMN41468037
SAMD00603757	JPN
SAMN19113185	AUS
SAMN19688404	MDA
SAMN22261841	CHN
SAMEA7560590	VNM
SAMN40273152	GEO
SAMN38211085	PER
SAMN12551165	CHN
SAMN03300401	USA
SAMEA8616271
SAMN38644602	CZE
SAMN22169381	CHN
SAMEA7549312	GBR
SAMEA7526874	IND
SAMEA7423492	CMR
SAMEA104685003	FIN
SAMEA1523649	GBR
SAMN06279756	THA
SAMEA7528764	IND
SAMEA14460514	GMB
SAMEA7423461	CMR
SAMEA3243537	ZAF
SAMN41472044	KEN
SAMN09101597	GBR
SAMEA3448378	MWI
SAMEA2783030	THA
SAMEA13294945	ESP
SAMN22202850
SAMEA113538154	BWA
SAMEA13294576	ESP
SAMN31674211	AUS
SAMEA7542040	CHN
SAMN41416605
SAMN42410371	IND
SAMEA4846737	GBR
SAMEA1117604	GBR
SAMN31563973	IND
SAMEA7551905	GBR
SAMN15701504	THA
SAMEA3715411	CHE
SAMEA104447004	DNK
SAMEA3558726	PRT
SAMN32818898	GBR
SAMN02585909	ZAF
SAMEA7563851	DEU
SAMN00013101
SAMEA112799837
SAMEA1119262	GBR
SAMN24851332
SAMEA7550106	GBR
SAMN13567961	IDN
SAMN30950310	NLD
SAMN31673910	AUS
SAMN31674185	AUS
SAMEA2534371
SAMEA13119940	CHN
SAMEA7562053
SAMN04365156
SAMN41416551
SAMN40031590	IND
SAMN07978257	AUS
SAMN02934259	USA
SAMN31673765	AUS
SAMN09725686	NZL
SAMEA9069681	ZAF
SAMN28052537	ITA
SAMN06091719	VNM
SAMEA115880457	IRL
SAMN42034975	UKR
SAMEA11207315	TZA
SAMN41472051
SAMN05575433	ZAF
SAMN41598112	IND
SAMEA7547846	GBR
SAMEA112806594
SAMEA115747834	ZAF
SAMEA2532500
SAMN37848087	VNM
SAMN06092496	VNM
SAMN31887119	IND
SAMN13568040	IDN
SAMEA104360940
SAMEA112804298
SAMEA13321157	KEN
SAMEA9070905	ZAF
SAMEA115749054	GBR
SAMN06092462	VNM
SAMN38211128	PER
SAMN13568265	IDN
SAMEA7548180	GBR
SAMEA7547629	BRA
SAMN05576527	ZAF
SAMN21895620	USA
SAMN41417321	USA
SAMEA1117972	GBR
SAMEA104684940	FIN
SAMN26934602	CHN
SAMN04633332	MDA
SAMEA112800656
SAMN41772245	COD
SAMEA115475779	TZA
SAMN33573802	CHN
SAMD00179127	VNM
SAMN39953922	MEX
SAMN31695938	USA
SAMEA8994287	RWA
SAMEA115745254	DEU
SAMN33061903	LTY
SAMN19694110	MDA
SAMEA104362148	PER
SAMN09756066	MDA
SAMN08795284
SAMN10462551	CHE
SAMN35982036
SAMN31564019	IND
SAMN41148411	USA
SAMN02584611	MDA
SAMEA7562581
SAMEA5569869	PER
SAMEA13300032	CAN
SAMN03263115	CHN
SAMN24851331
SAMN41146560	USA
SAMN14943041
SAMN07528797	USA
SAMN08708451	UKR
SAMEA5938989	MOZ
SAMN27519649	GEO
SAMEA1556678	MWI
SAMN41418244	USA
SAMN30950006	NLD
SAMEA112802970
SAMN19728485
SAMN41724529	AUS
SAMEA112800522
SAMN41598246	IND
SAMEA7550743	GBR
SAMN15406780	COD
SAMN33860569	KAZ
SAMEA104362163	PER
SAMN05576342	ZAF
SAMN14344701	KEN
SAMN38210446	PER
SAMEA112189087
SAMEA2534886	DEU
SAMN09725823	NZL
SAMN03648969	ZAF
SAMEA5163923
SAMEA104036007	IRL
SAMEA7549797	GBR
SAMEA112806491
SAMEA115741388	IND
SAMD00142416	JPN
SAMN20693468
SAMN14417112	THA
SAMN10966205	GBR
SAMEA7542259	CHN
SAMN21616718	CAN
SAMN15404381	COD
SAMEA7549523	GBR
SAMN39436905	TWN
SAMEA2534214
SAMEA919861
SAMN41229593	USA
SAMEA2533863
SAMN08737676
SAMN42233766	UKR
SAMEA114443417	JPN
SAMN35571833	USA
SAMN26722402	ESP
SAMEA112803562
SAMN41455137	ARG
SAMEA8718421	ZAF
SAMEA6153162	DEU
SAMN41148591	USA
SAMEA7528532	IND
SAMN30380988	PRY
SAMN16521825	TZA
SAMEA7544701	CHN
SAMN06920028	PNG
SAMEA4040844
SAMEA2710974	THA
SAMN15407233	COD
SAMN33756302	GEO
SAMEA115747594	ZAF
SAMN08795366
SAMN43535413	THA
SAMN08637016	MDA
SAMN14417293	THA
SAMEA115747261	ZAF
SAMN27519743	UKR
SAMEA7524980	IND
SAMN02599138	IND
SAMEA2682761	PER
SAMN43397595	ZAF
SAMEA9992764	ZAF
SAMD00603629	JPN
SAMN42410075	IND
SAMEA114442878	KOR
SAMEA7423429	CMR
SAMN39959154	ZAF
SAMN38211225	PER
SAMEA112801660
SAMN41421663	ZWE
SAMEA1118448	GBR
SAMN05916328	PER
SAMEA113537479	BWA
SAMN40566547	USA
SAMEA7550386	GBR
SAMEA110024134	GMB
SAMN09725487	NZL
SAMN08214828	CAN
SAMN09099849	GBR
SAMN20492013	BRA
SAMEA114443082	KOR
SAMN10663267	IND
SAMEA112805459
SAMN41148734	USA
SAMEA1885958
SAMN07236527	THA
SAMEA2532498
SAMN41664176	ROU
SAMN12551402	CHN
SAMN37210417	IND
SAMEA3715482	CHE
SAMEA104394507	DEU
SAMN37848260	VNM
SAMN37457278	USA
SAMEA115751000	USA
SAMN00010756
SAMN41421263	USA
SAMN08708864
SAMN41724155	AUS
SAMEA1556702	MWI
SAMN31031552	AUS
SAMN36835015	CHN
SAMN38210960	PER
SAMN03648530	GBR
SAMEA7561843	ITA
SAMEA5975418	CHN
SAMN20482556	ESP
SAMEA115163081	PRT
SAMN09867626	ZAF
SAMN14971192
SAMN18648244	BRA
SAMEA1707130	RUS
SAMN07659119	GBR
SAMEA11008628	BRA
SAMEA2297021	GBR
SAMN39286898	AUS
SAMN31672862	AUS
SAMN14344804	UGA
SAMEA7549228	GBR
SAMEA104112326	GBR
SAMEA5854770	SDN
SAMEA1118713	GBR
SAMEA11934414	ETH
SAMN03648297	GBR
SAMEA7548238	GBR
SAMN31674335	AUS
SAMEA2072820	PRT
SAMEA3403351	NLD
SAMEA5164371
SAMEA1707752
SAMEA104362184	PER
SAMN09099938	GBR
SAMN16521518	TZA
SAMN13937497	GEO
SAMEA115749031	GBR
SAMN31488241	GBR
SAMEA114443258	JPN
SAMEA112803950
SAMN31423497	ITA
SAMN06473200	IND
SAMEA12854503	GEO
SAMN40031490	IND
SAMN09284545
SAMEA115744784	DEU
SAMEA115750077	TWN
SAMEA112806498
SAMN18823828	MEX
SAMEA14493257	ZAF
SAMEA7528952	IND
SAMN25580626	IND
SAMN41934680	CAN
SAMN42410397	IND
SAMN36619295	IND
SAMN18118237
SAMEA112189065
SAMN10965893	GBR
SAMEA2534196
SAMN02053779	ZAF
SAMN18823780	MEX
SAMEA8994332	RWA
SAMEA7554991	GBR
SAMN36619494	IND
SAMN41389303	BGD
SAMN38204660	PER
SAMN12825660	CHN
SAMEA6617269	ZAF
SAMEA112803583
SAMN40475158	USA
SAMN38210025	PER
SAMN31135790	CZE
SAMN33756278	GEO
SAMN41664422	ROU
SAMN05576484	ZAF
SAMEA5975383	CHN
SAMN09725349	NZL
SAMEA7560727	VNM
SAMEA7527097	IND
SAMEA7553005	GBR
SAMEA115747669	ZAF
SAMN11053740	CHN
SAMEA1118270	GBR
SAMN41416804	BRA
SAMN30949093	NLD
SAMN17019833	BLR
SAMEA110420260
SAMN19113034	AUS
SAMEA2534894	DEU
SAMN19688374	MDA
SAMEA110420457
SAMEA2783315	THA
SAMEA104394420	DEU
SAMEA13300137	CAN
SAMEA104362291	PER
SAMN31423330	ITA
SAMN40465798	IND
SAMEA1059627
SAMN09102195	GBR
SAMEA5975440	CHN
SAMN35981804
SAMN30963238	USA
SAMN26565082
SAMEA7525794	IND
SAMN43783845	AUS
SAMN41146733	USA
SAMN18146457
SAMEA112803084
SAMEA5282363
SAMN41934618	CAN
SAMN34626789	USA
SAMEA7562048
SAMN25234937	CHN
SAMN03648461	GBR
SAMN23522863	MEX
SAMN41664657	ROU
SAMN18628911	CHN
SAMEA5974900	CHN
SAMEA104600266
SAMEA115740217	VNM
SAMEA11761416	ZAF
SAMN15854098	ERI
SAMEA115163057	PRT
SAMEA7723146	IRL
SAMN05575180	ZAF
SAMEA7548595	GBR
SAMN28549513	USA
SAMN43534951	THA
SAMEA13299981	CAN
SAMN41389698	BGD
SAMN40031207	IND
SAMN38211326	PER
SAMEA7546809	PER
SAMEA104447626	DNK
SAMEA115749874	TWN
SAMEA1966379
SAMN27519760	UKR
SAMEA5164423
SAMN30949346	NLD
SAMEA5282420
SAMN13813774	ZAF
SAMN04385774	ALB
SAMN05575850	ZAF
SAMN20927552	KHM
SAMN05919623	PER
SAMEA8741472	BEL
SAMN40032063	IND
SAMN27761479	USA
SAMEA104447307	DNK
SAMN30951312	USA
SAMEA7548577	GBR
SAMN40030518	IND
SAMEA1530617	MWI
SAMEA3671431
SAMN02398711	KOR
SAMEA7280202	BGD
SAMN31031604	AUS
SAMEA13294777	ESP
SAMN07236540	THA
SAMN02204252
SAMN38375972	CHN
SAMEA4798641	COD
SAMEA1117778	GBR
SAMEA115738088	PER
SAMN09756242	MDA
SAMEA14269174	FRA
SAMN35540708	USA
SAMN28552988	USA
SAMN19113188	AUS
SAMEA115577869	IRL
SAMEA3252925	ZAF
SAMN38210064	PER
SAMEA104036012	IRL
SAMN07661273	AUS
SAMEA115751545	USA
SAMN40445353	JPN
SAMN31551408	NLD
SAMN37209998	IND
SAMN41468360	KOR
SAMEA115474966	DEU
SAMN15718403	THA
SAMN04386740	USA
SAMN12825861	CHN
SAMEA6359487	GBR
SAMN09725584	NZL
SAMN20512876	CHN
SAMN30381034	PRY
SAMN12168501	MKD
SAMEA2342412
SAMN40031548	IND
SAMN06092618	VNM
SAMN18882002	USA
SAMN12825746	CHN
SAMEA7157100	GEO
SAMN32709728	COM
SAMEA104718772	NLD
SAMN40566491	USA
SAMN08382328	PNG
SAMN43396893	USA
SAMN34627035	USA
SAMN19694085	MDA
SAMEA112804025
SAMEA12854817	GEO
SAMEA3321849
SAMN31023088	USA
SAMN03648387	GBR
SAMEA104172432	SRB
SAMEA12854476	GEO
SAMN40273622	GEO
SAMEA1885956
SAMEA6359796	GBR
SAMN36683540	USA
SAMN34030680	VNM
SAMEA7555291	GBR
SAMEA14214085	IRL
SAMEA13294672	ESP
SAMN16078688	UGA
SAMEA115749896	TWN
SAMEA7545691	PER
SAMN37480143	USA
SAMN41467999	ZAF
SAMN41154793	AUS
SAMEA14459989	GMB
SAMN41934665	CAN
SAMEA5975264	CHN
SAMEA115113014	LVA
SAMEA9977047	PER
SAMEA12855275	GEO
SAMN08215152	CAN
SAMN35220657	GEO
SAMN28857117	CHN
SAMN08376189	IDN
SAMN41468821	ZAF
SAMN33018117	THA
SAMEA13295001	ESP
SAMN09101478	GBR
SAMEA1118904	GBR
SAMN15718798	THA
SAMEA6990868
SAMN10961338	CHN
SAMEA7555162	GBR
SAMN31696038	USA
SAMEA3558748	PRT
SAMN42034526	UKR
SAMN30962841	USA
SAMEA115744084	DEU
SAMN30950776	USA
SAMEA115750133	TWN
SAMN20513098	CHN
SAMN04385737	DJI
SAMN31672896	AUS
SAMN26442580	ZAF
SAMEA13295008	ESP
SAMEA115750228	TWN
SAMN08379927
SAMN20693099
SAMEA104362371	PER
SAMEA14460665	GMB
SAMN09425845	PER
SAMEA9977386	PER
SAMN31031440	AUS
SAMEA6875043	ESP
SAMEA13294824	ESP
SAMEA7545485	PER
SAMN06092227	VNM
SAMEA1117631	GBR
SAMEA115747750	ZAF
SAMEA14460241	GMB
SAMEA110024225	GMB
SAMN35995918	IND
SAMN21236162	CHN
SAMD00179183	VNM
SAMN26578301	CHN
SAMN08906502	MEX
SAMEA116000182	PRT
SAMN06472859	NZL
SAMEA115745583	DEU
SAMN41390228
SAMEA115741321	IND
SAMN05576500	ZAF
SAMEA2783396	THA
SAMEA7529289	IND
SAMN09812405	FRA
SAMEA112804045
SAMEA14460084	GMB
SAMEA115741663	IND
SAMEA5567977	SAU
SAMEA115750125	TWN
G2317	ESP
SAMEA115741214	IND
SAMN03300152	USA
SAMEA1119568	GBR
SAMEA2709740	ZAF
SAMEA112802803
SAMN33818015
SAMEA1118028	GBR
SAMN42410361	IND
SAMN26037943	GBR
SAMD00178958	VNM
SAMN08708842
SAMN31673928	AUS
SAMN05182618	CHN
SAMEA112803476
SAMEA2682758	PER
SAMEA115750196	TWN
SAMN21616481	CAN
SAMEA114442921	KOR
SAMEA9070441	ZAF
SAMEA1403864	RUS
SAMEA2710953	THA
SAMEA10030623	ZAF
SAMN40273023	GEO
SAMEA9069765	ZAF
SAMN15718634	THA
SAMN30294476	CHN
SAMN41468649	ZMB
SAMEA5056362	PRT
SAMN21856257	GEO
SAMN05186778	DEU
SAMN40566304	USA
SAMN28052699	ITA
SAMN02443869	USA
SAMEA1406013
SAMN21161762	USA
SAMEA115750111	TWN
SAMN06221501	ZAF
SAMEA7526822	IND
SAMN13568304	IDN
SAMN37848197	VNM
SAMEA112801062
SAMEA2794351	GHA
SAMEA7563652	DEU
SAMEA8616166
SAMN06010428	PER
SAMN30990524	USA
SAMN41724206	AUS
SAMEA8407322	FRA
SAMEA4823192
SAMEA3231524	ARG
SAMN14447196	ESP
SAMN31031286	AUS
SAMN15703119	USA
SAMEA7554111	GBR
SAMEA110037140	GMB
SAMEA3715826	NOR
SAMEA112250068
SAMEA4798935	COD
SAMN30990536	USA
SAMEA4946917
SAMEA8719011	ZAF
SAMN05575498	ZAF
SAMEA5570057	PER
SAMEA5543959	FRA
SAMN33756352	GEO
SAMEA1569269	MWI
SAMEA4975775
SAMEA112802907
SAMEA1530714	MWI
SAMN06847565	ESP
SAMN31030249	AUS
SAMN15853845	ERI
SAMN41598458
SAMEA7547354	BRA
SAMN19135927	CHN
SAMN41389585	BGD
SAMN21236372	CHN
SAMN15403738	COD
SAMEA115751546	USA
SAMEA1530604	MWI
SAMN20525152	CHN
SAMEA5330412	MEX
SAMN09102363	GBR
SAMEA13299680	CAN
SAMEA8741230	BLR
SAMN38210679	PER
SAMEA12854105	GEO
SAMN40030970	IND
SAMEA114443831	MNG
SAMN06092049	VNM
SAMEA115738384	PER
SAMEA104614443	IDN
SAMN17019738	BLR
SAMEA3643467
SAMEA3230413	ZAF
SAMEA12855518	GEO
SAMN38644684	BRA
SAMEA113537891	BWA
SAMN43397614	ZAF
SAMN13568626	PER
SAMN15854274	ERI
SAMN05789035	GEO
SAMN08143573	AZE
SAMEA5562129	NLD
SAMEA6359888	GBR
SAMN05576364	ZAF
SAMN33573787	CHN
SAMEA7555392	GBR
SAMEA6451303
SAMN05172809	MDA
SAMEA8718788	ZAF
SAMN41154995	AUS
SAMEA115747850	ZAF
SAMN33062065	POL
SAMEA3444049	GBR
SAMN09102438	GBR
SAMN40030636	IND
SAMN08379753
SAMEA7560628	VNM
SAMN13207924	GEO
SAMN16624773	MYS
SAMN27519811	UKR
SAMN31672628	AUS
SAMEA115113025	LVA
SAMEA7552903	GBR
SAMEA8741433	BEL
SAMEA112805126
SAMEA115880306	IRL
SAMEA8742323	ZAF
SAMN03300744	USA
SAMN31672637	AUS
SAMEA7563421	NPL
SAMEA112799208
SAMN15404047	COD
SAMEA12854607	GEO
SAMN41422007	ZAF
SAMN40655486	MDA
SAMEA5189218	GBR
SAMN41418395	USA
SAMD00117919	JPN
SAMEA114443438	JPN
SAMEA112298980	MDA
SAMEA8741999	ZAF
SAMEA12855488	GEO
SAMN21236340	CHN
SAMN09100199	GBR
SAMN20525177	CHN
SAMN19550779	USA
SAMN15404009	COD
SAMEA7525252	IND
SAMEA116000288	PRT
SAMN14942924
SAMN07766191	CAN
SAMN06855973	MEX
SAMEA9581518	ETH
SAMEA13293684	AUS
SAMN14344460	KEN
SAMN07658303	GBR
SAMEA7551446	GBR
SAMEA7549379	GBR
SAMEA115737967	PER
SAMEA11207119	TZA
SAMN05577402	ZAF
SAMEA115577920	IRL
SAMEA2710975	THA
SAMEA7156711	GEO
SAMN35100072	THA
SAMN41724123	AUS
SAMEA112803911
SAMEA112801234
SAMEA1406081
SAMEA112800062
SAMEA1904038
SAMEA112803855
SAMEA7561436	ITA
SAMN15850498	NLD
SAMN31784862	CHN
SAMN16522016	TZA
SAMEA5163906
SAMN30158232	CHN
SAMEA4975645
SAMN40031587	IND
SAMN41148831	USA
SAMN39286565	AUS
SAMN32709766	COM
SAMN21616264	CAN
SAMN43535393	THA
SAMN41471842	THA
SAMN40032247	IND
SAMEA115737984	PER
SAMN41389621	BGD
SAMN28538114	ITA
SAMEA3920995	CHN
SAMEA112803902
SAMEA3401491	PER
SAMEA3401928	NLD
SAMN13568794	PER
SAMN10449008	USA
SAMN14481488	GHA
SAMEA1119818	GBR
SAMEA14460037	GMB
SAMEA104447347	DNK
SAMN07765987	CAN
SAMN20512902	CHN
SAMN40031271	IND
SAMN19657998	MDA
SAMN07766154	CAN
SAMN41664682	ROU
SAMEA114625961
SAMN29944029	CHN
SAMN06368453	GBR
SAMN41154588	AUS
SAMEA112802019
SAMEA112850807	DNK
SAMEA12854351	GEO
SAMEA14460669	GMB
SAMEA104614403	IDN
SAMN09100564	GBR
SAMEA8407222	FRA
SAMEA2342378
SAMEA7549336	GBR
SAMEA110024220	GMB
SAMN17019749	BLR
SAMEA7560658	VNM
SAMN15406869	COD
SAMEA112805883
SAMEA112799118
SAMN09284480
SAMEA115745393	DEU
SAMN41421296	USA
SAMEA2234642
SAMEA110420185
SAMN07766210	CAN
SAMN19658027	MDA
SAMN18146456
SAMEA115751569	USA
SAMEA2533958	DEU
SAMEA114245845	MOZ
SAMN41416365	VNM
SAMN02403602	ZAF
SAMN13169559	MDA
SAMN19687806	MDA
SAMN18118209
SAMN04521973	ZAF
SAMEA7552263	GBR
SAMEA115750734	USA
SAMN12825779	CHN
G1939	ESP
SAMEA6455973	GMB
SAMN41421845	MNG
SAMN08215250	CAN
SAMN04386732	USA
SAMEA5163695
SAMN30953643	USA
SAMN40547176	MEX
SAMN03647836	GBR
SAMN41389837	BGD
SAMN08708725	UKR
SAMEA112801917
SAMEA104394501	DEU
SAMN36834977	CHN
SAMN15718658	THA
SAMN35220604	GEO
SAMN41725800	ISR
SAMN21856470	UKR
SAMEA7554597	GBR
SAMEA115751552	USA
SAMN12551286	CHN
SAMN31695830	USA
SAMEA1688642	MWI
SAMEA11207448	TZA
SAMN05789049	GEO
SAMEA2533679	COG
SAMN07658970	GBR
SAMEA7542216	CHN
SAMEA3318468
SAMN12551238	CHN
SAMN19688320	MDA
SAMEA7526217	IND
SAMEA13299917	CAN
SAMN14417185	THA
SAMEA112805208
SAMEA115879602	GEO
SAMEA7527651	IND
SAMN07236255	THA
SAMN43535072	THA
SAMN41468861
SAMN08131047	AUS
SAMEA115475726	TZA
SAMN39286904	AUS
SAMN18079744
SAMN07659410	GBR
SAMEA13321235	KEN
SAMN14336430	MEX
SAMN41154637	AUS
SAMEA7550955	GBR
SAMN41421246	USA
SAMN06579147	IND
SAMN28052678	ITA
SAMEA115748664	GBR
SAMEA7157112	GEO
SAMN07765979	CAN
SAMN15700973	THA
SAMN40031042	IND
SAMN05577041	ZAF
SAMEA2534976	DEU
SAMN13942232	USA
SAMEA7548313	GBR
SAMN18146479
SAMEA7548127	GBR
SAMN11100935	USA
SAMEA7551224	GBR
SAMEA5975160	CHN
SAMEA13293828
SAMN37457683	USA
SAMEA104394500	DEU
SAMN31135817	CZE
SAMN40273515	GEO
SAMN05577367	ZAF
SAMEA13292603
SAMEA13294838	ESP
SAMEA8994357	RWA
SAMN16521640	BWA
SAMEA114443182	JPN
SAMN09102162	GBR
SAMN03246235	CHN
SAMEA112910499
SAMEA7541685	ZAF
SAMN11053673	CHN
SAMEA4975654
SAMN31030642	AUS
SAMN33010755	MDA
SAMN28553039	USA
SAMN43780471	IND
SAMN09756076	MDA
SAMEA112850824	DNK
SAMN03647902	GBR
SAMEA4752946
SAMEA14460045	GMB
SAMN12825806	CHN
SAMN30949814	NLD
SAMEA104600402
SAMEA112910551
SAMN16521472	TWN
SAMEA7562229	ITA
SAMN13228937
SAMEA8719154	ZAF
SAMN12389267	ETH
SAMN05577484	ZAF
SAMN03300324	MEX
SAMN38204946	PER
SAMN20492004	BRA
SAMN30543804	CHN
SAMN42034243	UKR
SAMN02584607	MDA
SAMN00138173
SAMN31673137	AUS
SAMN33756322	GEO
SAMN40971900	USA
SAMN07765862	CAN
SAMEA112806631
SAMEA7545723	PER
SAMN20512859	CHN
SAMEA3447645	NLD
SAMEA115737947	PER
SAMN11250608
SAMN22014621	USA
SAMN03647978	GBR
SAMN05172892	MDA
SAMN43397634	ZAF
SAMEA115739390	PER
SAMD00142622	JPN
SAMEA8719105	ZAF
SAMEA114439567	MWI
SAMN37458136	USA
SAMN13568054	IDN
SAMN10342204	BEN
SAMEA7109710
SAMEA7550139	GBR
SAMN18793723	CHN
SAMEA2709788	ZAF
SAMEA112802343
SAMEA7546149	PER
SAMEA114625879
SAMEA7563819	DEU
SAMN21616756	CAN
SAMN19694220	MDA
SAMN41934532	CAN
SAMEA3242445	ZAF
SAMEA13119813	BWA
SAMEA112802344
SAMEA1707802
SAMEA5662681	ZAF
SAMN05576509	ZAF
SAMN09685344	UGA
SAMN08709232	UKR
SAMN40273755	GEO
SAMEA13120108	ZAF
SAMEA3671401
SAMEA115474965	DEU
SAMN19845231	IND
SAMEA7561441	ITA
SAMEA9976542	PER
SAMEA2783519	THA
SAMEA110031520	GMB
SAMEA115745965	DEU
SAMN03648209	GBR
SAMN41665297	BGR
SAMN38210758	PER
SAMN23005296	ESP
SAMN41468018
SAMEA115744390	DEU
SAMEA7156468	GEO
SAMN05919663	PER
SAMN17119744	USA
SAMN16521492	AUS
SAMEA115740593	VNM
SAMN05916330	PER
SAMN10448964	USA
SAMN40032095	IND
SAMN19657165	MDA
SAMEA112805335
SAMEA1403977	RUS
SAMN08906551	MEX
SAMEA23767168	ZAF
SAMEA1556660	MWI
SAMEA7555795	KGZ
SAMEA115749855	TWN
SAMN41664598	ROU
SAMN41416489
SAMEA7563173	DZA
SAMN03648298	GBR
SAMEA5561878	NLD
SAMEA7529220	IND
SAMEA5282451
SAMN18146463
SAMN41468490	ZAF
SAMN15854076	ERI
SAMEA8616134
SAMEA14459854	GMB
SAMEA7547536	BRA
SAMEA2682864	PER
SAMN31030644	AUS
SAMN36834280	CHN
SAMEA9069983	ZAF
SAMN30949690	NLD
SAMN10888482	PAK
SAMN09102440	GBR
SAMEA1119914	GBR
SAMEA110420470
SAMN30952520	USA
SAMEA6875318	ESP
SAMN15773084	CHN
SAMEA14460323	GMB
SAMEA2783298	THA
SAMN14417124	THA
SAMN09284572
SAMN15337166	CHN
SAMEA7528768	IND
SAMN38210009	PER
SAMEA837982	RUS
SAMEA4040970
SAMEA112805289
SAMN17254031
SAMEA112801602
SAMN15718457	THA
SAMEA112805724
SAMEA9070450	ZAF
SAMEA2535302	COG
SAMEA4753636
SAMN36834426	CHN
SAMN05789073	GEO
SAMEA115751420	USA
SAMEA112805108
SAMN30158320	CHN
SAMEA7545540	PER
SAMN41421819	ZWE
SAMN28857046	CHN
SAMN36974190
SAMN13937454	GEO
SAMN41416427
SAMEA5567574	NLD
SAMEA110420228
SAMN03246381	CHN
SAMEA7528598	IND
SAMEA104600374
SAMN38204809	PER
SAMEA110024136	GMB
SAMEA7702125	ARG
SAMN06210095	MDA
SAMN16521628	BWA
SAMEA112801655
SAMN21616669	CAN
SAMN15854127	ERI
SAMEA7525308	IND
SAMN03246389	CHN
SAMEA7156680	GEO
SAMN03161674	CAN
SAMEA2534248	UZB
SAMN21616796	CAN
SAMN17825554
SAMEA7549631	GBR
SAMEA5609524
SAMEA2710963	THA
SAMEA6797921	PER
SAMEA12855368	GEO
SAMEA8955421	FRA
SAMN09099654	GBR
SAMN15406762	COD
SAMEA3558872	BRA
SAMN27519758	UKR
SAMN15407178	COD
SAMN38210713	PER
SAMN42410280	IND
SAMN43358230	CAF
SAMN18648328	BRA
SAMN08436239	BGD
SAMEA115744309	DEU
SAMN22014530	USA
SAMEA5938974	MOZ
SAMN15404367	COD
SAMEA12851557	GEO
SAMEA112806122
SAMN36849695	CHN
SAMN04521944	ZAF
SAMEA7548515	GBR
SAMN36834981	CHN
SAMEA8742604	ZAF
SAMEA3512734	UGA
SAMN27764284	USA
SAMN19687868	MDA
SAMN15772760	CHN
G2197m	ESP
SAMN08435987
SAMEA7551116	GBR
SAMN42882892	TWN
SAMEA7617407
SAMEA6461881	SWE
SAMN10448612	VNM
SAMEA2342435
SAMN14343932	GHA
SAMEA6451416
SAMEA1885906
SAMN25078778	IND
SAMN37547157
SAMN31017310	USA
SAMN31031128	AUS
SAMN31030277	AUS
SAMN25995057	TZA
SAMN02599120	IND
SAMEA7547140	PER
SAMEA3209542	ZAF
SAMEA2061824
SAMEA6456074	GMB
SAMN20513240	CHN
SAMN09099899	GBR
SAMN04320983	ZAF
SAMN36619391	IND
SAMN14344892	UGA
SAMEA838020	RUS
SAMEA7552385	GBR
SAMN19688689	MDA
SAMEA5562178	NLD
SAMEA104394664	DEU
SAMEA7819037	GBR
SAMEA2845388
SAMEA112298817	MDA
SAMEA5562393	NLD
SAMN36834926	CHN
SAMN41468492
SAMN26429988	USA
SAMEA2400214
SAMEA7723218	IRL
SAMN31031580	AUS
SAMEA3715433	CHE
SAMN05577123	ZAF
SAMN31673706	AUS
SAMD00142619	JPN
SAMN41598549	IND
SAMEA7563637	DEU
SAMEA7552901	GBR
SAMN39958955	ZAF
SAMEA1929764
SAMN05575724	ZAF
SAMN18648313	BRA
SAMN12825764	CHN
SAMN33062087	POL
SAMEA115745925	DEU
SAMEA2661022	MWI
SAMN07999108	CHN
SAMEA115744271	DEU
SAMEA7547394	BRA
SAMEA4041031
SAMEA112188686
SAMN26433943	USA
SAMN20525045	CHN
SAMEA1059550
SAMN15718505	THA
SAMEA114521802	ZAF
SAMN31030138	AUS
SAMN41598122	IND
SAMEA9977013	PER
SAMEA7547390	BRA
SAMEA7527996	IND
SAMD00603889	JPN
SAMEA115475285	CHE
SAMEA7553458	GBR
SAMN41417062
SAMEA104362481	PER
SAMN08215262	CAN
SAMEA6451274
SAMEA115475136	DEU
SAMEA13120166	TZA
SAMEA8719003	ZAF
SAMN31784885	CHN
SAMEA4041330
SAMEA4039947	DEU
SAMEA7529295	IND
SAMEA112802147
SAMEA10029757	PER
G1926	ESP
SAMEA12853141	GEO
SAMEA4706536	GBR
SAMN41418531	USA
SAMEA112801061
SAMN39959024	ZAF
SAMEA7527692	IND
SAMN20491967	BRA
SAMEA14460570	GMB
SAMN43779881	GEO
SAMN19657361	MDA
SAMN22014587	USA
SAMEA112803759
SAMEA115750456	USA
SAMEA114089511	ZAF
SAMEA3558381	PRT
SAMN34293825	UKR
SAMEA112801980
SAMEA3558515	ZAF
SAMEA1018846	GBR
SAMN15853816	ERI
SAMEA7549343	GBR
SAMEA115652513	PRT
SAMN26422779	USA
SAMD00142495	JPN
SAMEA5569628	PER
SAMN41471910
SAMN06221213	MDA
SAMN14344719	KEN
SAMN02599062	IND
SAMN19113287	AUS
SAMEA3671610
SAMEA114443210	JPN
SAMN41418254	USA
SAMN07978247	AUS
SAMN31046498	TWN
SAMN39090708	ETH
SAMN03647988	GBR
SAMN06008080
SAMN15437479	CHN
SAMEA115738903	IND
SAMN37210137	IND
SAMEA13293910
SAMN07339998	USA
SAMN05919637	PER
SAMEA12853321	GEO
SAMN41724260	AUS
SAMN39958796	ZAF
SAMN36834459	CHN
SAMN30381110	PRY
SAMN35721645	SGP
SAMN03300367	USA
SAMN07659403	GBR
SAMEA1117796	GBR
SAMEA114245832	MOZ
SAMN02671138	CAN
SAMEA7546028	PER
SAMEA7560174
SAMEA112298776	MDA
SAMEA7544534	CHN
SAMN41472393	MYS
SAMEA115741437	IND
SAMN07766373	CAN
SAMEA806953
SAMN02364092	TWN
SAMN33818008
SAMEA114443409	JPN
SAMN41416549	VNM
SAMEA115746583	USA
SAMEA7546421	PER
SAMN41279845	ERI
SAMEA115475302	CHE
SAMN34030249
SAMEA115749957	TWN
SAMN40207986	USA
SAMEA10030287	MDA
SAMEA2177697
SAMN18793744	CHN
SAMEA1117785	GBR
SAMN06091718	VNM
SAMN07344697	DJI
SAMD00603938	JPN
SAMEA115747606	ZAF
SAMN41421367	USA
SAMEA112624902	LVA
SAMEA3170674
SAMN28610591	IRL
SAMEA9977478	PER
SAMN19113177	AUS
SAMEA5975156	CHN
SAMN08795314
SAMEA2534999	COG
SAMEA115163164	PRT
SAMEA7547087	PER
SAMN15772818	CHN
SAMN40454707	NLD
SAMN37210546	IND
SAMN43358262	CAF
SAMN31034645	USA
SAMN16966141	BEL
SAMEA14460054	GMB
SAMN31887226	IND
SAMEA7157101	GEO
SAMEA112800275
SAMN40030739	IND
SAMN18146732
SAMN18146411
SAMN34626841	USA
SAMN07658412	GBR
SAMN08913188
SAMN23235188	ESP
SAMEA897883	MWI
SAMEA115746763	USA
SAMN19845166	IND
SAMEA7562391	PAK
SAMEA1403647	RUS
SAMEA5975365	CHN
SAMEA12854419	GEO
SAMN30157890	CHN
SAMN38210531	PER
SAMEA112804647
SAMN37848269	VNM
G3239	ESP
SAMEA2682788	PER
SAMEA115740083	VNM
SAMN09651586	CHE
SAMEA2040749	MWI
SAMN08626024	CHN
SAMN12389141	HKG
SAMN08913325
SAMN30294503	CHN
SAMN43783831	AUS
SAMN15853837	ERI
SAMN31673278	AUS
SAMN09284482
SAMEA7554548	GBR
SAMEA13119658	CHE
SAMEA7561637
SAMN35721628	SGP
SAMEA115475150	DEU
SAMEA112801377
SAMEA7562194	ITA
SAMN21616599	CAN
SAMEA7527048	IND
SAMEA110420049
SAMN36849948	CHN
SAMN07658815	GBR
G1865	ESP
SAMN43397386	USA
SAMEA7560230
SAMEA7225291
SAMEA112800595
SAMEA112800680
SAMEA115740106	VNM
SAMN43783843	AUS
SAMN13438820	VEN
SAMEA7541884	ZAF
SAMN09100143	GBR
SAMEA5317386	GBR
SAMEA115740817	IND
SAMEA7157197	GEO
SAMN12110568
SAMEA115751366	USA
SAMEA115740087	VNM
SAMN07514427	BRA
SAMEA3512724	UGA
SAMEA2343254	PER
SAMEA115745791	DEU
SAMN36662733	CHN
SAMN19845204	IND
SAMN17825550
SAMEA7547306	BRA
SAMEA115749442	SWE
SAMEA115750759	USA
SAMEA104357603	CHN
SAMN14971111
SAMN19845241	IND
SAMN09100571	GBR
SAMEA5975201	CHN
SAMN43783842	AUS
SAMD00142603	JPN
SAMN07658275	GBR
SAMEA7547502	BRA
SAMN40273624	GEO
SAMEA7527717	IND
SAMN15853833	ERI
SAMN41146690	USA
SAMEA1119013	GBR
SAMN31674396	AUS
SAMN14344632	UGA
SAMEA112800816
SAMEA7528080	IND
SAMEA3671326
SAMEA11761511	ZAF
SAMN18146756
SAMN41772262
SAMN38204749	PER
SAMEA112802319
SAMN17119675	USA
SAMN18175541	PER
SAMN18146468
SAMEA13292808
SAMEA7528997	IND
SAMEA897870	MWI
SAMEA1119003	GBR
SAMEA115747031	DEU
SAMN15703256	USA
SAMN42034774	UKR
SAMEA1045790
SAMEA6461899	SWE
SAMEA9070858	ZAF
SAMEA2400099
SAMEA7545993	PER
SAMN02593549
SAMN38211282	PER
SAMEA5164851
SAMEA115746317	DEU
SAMEA3231251
SAMN03300760	USA
SAMN40983516	KAZ
SAMEA3558664	VNM
SAMN26578336	CHN
SAMN12825653	CHN
SAMEA3305057	CHE
SAMN08912816
SAMN34626779	USA
SAMN11493561	BRA
SAMEA112805809
SAMN15701138	THA
SAMN31039714	USA
SAMN41685517	PAK
SAMN40475056	USA
SAMN09685355	UGA
SAMN07660471	GBR
SAMEA115750034	IND
SAMEA112181497	ZAF
SAMEA12851656	GEO
SAMN31942534	PER
SAMN39286990	AUS
SAMN15403682	COD
SAMEA13300623	CAN
SAMN26038109	GBR
SAMN07658368	GBR
SAMEA114430068	DEU
SAMEA7552062	GBR
SAMN38810412	USA
SAMN41468521	ZAF
SAMN35340127	KAZ
SAMN40273217	GEO
SAMN07766274	CAN
SAMN41417657	USA
SAMN38211117	PER
SAMN37209991	IND
SAMN20525078	CHN
SAMN42410232	IND
SAMN11265305
SAMN04634162	MOZ
SAMEA1118889	GBR
SAMEA114757830	THA
SAMN31674290	AUS
SAMN37848450	VNM
SAMEA1707645
SAMEA1059630
SAMN18146588
SAMN07766366	CAN
SAMEA7545318	PER
SAMN21978500
SAMEA5189977	GBR
SAMEA7563720
SAMN41471621	ZAF
SAMN19728367
SAMN10342077	BEN
SAMN06091868	VNM
SAMEA1405919
SAMN30157857	CHN
SAMN09284326
SAMN31563958	IND
SAMEA104718500	NLD
SAMN04634188	MOZ
SAMEA104112327	GBR
SAMN31039709	USA
SAMN31031292	AUS
SAMN42034529	UKR
SAMEA6875579	ESP
SAMN05575484	ZAF
SAMN13169731	MDA
SAMN42882880	TWN
SAMEA7548643	GBR
SAMN39959097	ZAF
SAMN29094157	RUS
SAMEA2682676	PER
SAMN25888670	CHN
SAMN13567945	IDN
SAMEA110420078
SAMEA7562019	ITA
SAMN26037977	GBR
SAMEA104027340	DNK
SAMEA11207272	TZA
SAMEA104390522	NOR
SAMN09937765	LBN
SAMN09101420	GBR
SAMEA7109727
SAMEA6875198	ESP
SAMN30950288	NLD
SAMEA8994385	RWA
SAMN15854022	ERI
SAMN05576222	ZAF
SAMN42410257	IND
SAMN08376363	IDN
SAMEA5974945	CHN
SAMEA7544553	CHN
SAMEA7525616	IND
SAMEA5569677	PER
SAMD00029433	JPN
SAMN13066537	ZAF
SAMEA3270345	ZAF
SAMEA104614340	IDN
SAMN42034719	UKR
SAMN05723065	GBR
SAMN41389623	BGD
SAMN21616459	CAN
SAMN10185864	BRA
SAMN09629885	USA
SAMEA13119776	NGA
SAMN35721523	SGP
SAMN09099751	GBR
SAMEA13119961	GEO
SAMN15772745	CHN
SAMN09625668	USA
SAMN30556189	CHN
SAMN40655141	MDA
SAMN36834873	CHN
SAMN43397645	ZAF
SAMN41467992	ZAF
SAMN41154911	AUS
SAMN34294185	UKR
SAMEA1523367	THA
SAMN19657775	MDA
SAMEA5562235	NLD
SAMN29637393	SVN
SAMEA7549492	GBR
SAMEA7563445	NPL
SAMEA8994153	RWA
SAMEA115739337	PER
SAMEA7527038	IND
SAMN03648210	GBR
SAMEA5282417
SAMN26422460	USA
SAMEA114089506	ZAF
SAMEA7157674	GEO
SAMD00439777	JPN
SAMEA6599691
SAMN37124279	ZAF
SAMN26578382	CHN
SAMN42034685	UKR
SAMN13813737	ZAF
SAMEA115738557	ZAF
SAMEA7554707	GBR
SAMEA7547003	PER
SAMN02336788	ZAF
SAMN35981784
SAMEA1117586	GBR
SAMN30949492	NLD
SAMN41664297	ROU
SAMN00771606
SAMN36835125	CHN
SAMN41416520
SAMEA7525692	IND
SAMN14416769	THA
SAMEA1101836	PAK
SAMN31062742	USA
SAMN09725528	NZL
SAMN36835157	CHN
SAMEA7551542	GBR
SAMEA7184541	PER
SAMN03300770	USA
SAMN05576330	ZAF
SAMN41665282	BGR
SAMN41418556	USA
SAMN31039996	USA
SAMN07514448	BRA
SAMN31031693	AUS
SAMN04633280	MDA
SAMN43535274	THA
SAMEA7555295	GBR
SAMN06855953	MEX
SAMN18793682	CHN
SAMEA7528327	IND
SAMEA7545332	PER
SAMN15407030	COD
SAMEA13119740	GMB
SAMEA6455926	GMB
SAMEA104144168	CHN
SAMN20491870	BRA
SAMN40466124	MDA
SAMN15772773	CHN
SAMN21616347	CAN
SAMEA3374753	PER
SAMN04386755	USA
SAMN19657177	MDA
SAMN37210167	IND
SAMEA1118646	GBR
SAMN36834342	CHN
SAMN08143491	AZE
SAMEA7157256	GEO
SAMN07344520	DJI
SAMN08626255	CHN
SAMEA115577924	IRL
SAMEA112806989
SAMN41146649	USA
SAMN43535467	THA
SAMEA114430080	DEU
SAMN18146196
SAMN35981993
SAMEA7563158	DZA
SAMEA9976991	PER
SAMN42034775	UKR
SAMEA9977661	PER
SAMN28052648	ITA
SAMN08913341
SAMEA4975753
SAMEA112806370
SAMN21208667	USA
SAMN43780455	IND
SAMN08992116
SAMEA7555078	GBR
SAMN13568272	IDN
SAMEA112803752
SAMN03287575	GTM
SAMN26442634	ZAF
SAMN08379768
SAMN31030405	AUS
SAMEA116000268	PRT
SAMEA112805758
SAMN09425774	CHE
SAMN40032037	IND
SAMEA2153119
SAMN19728293
SAMEA7525390	PAK
SAMEA104394669	DEU
SAMN05576929	ZAF
SAMEA3281369	ARG
SAMEA5282508
SAMN13813760	ZAF
SAMEA2533563	COG
SAMN05576785	ZAF
SAMN21856053	GEO
SAMN38204872	PER
SAMN15703080	USA
SAMEA13300420	CAN
SAMEA5076062	ESP
SAMEA104447379	DNK
SAMN31887204	IND
SAMN20693440
SAMN18146373
SAMN08619629	BWA
SAMN18628899	CHN
SAMEA13299829	CAN
SAMN27765620	USA
SAMN26722376	ESP
SAMN35982135
SAMEA4846686	GBR
SAMEA1530970	MWI
SAMEA113537202	BWA
SAMN26422780	USA
SAMEA4744307	BRA
SAMN36662596	CHN
SAMEA3392409	BEL
SAMEA1101760	PAK
SAMN39286608	AUS
SAMEA12852095	GEO
SAMEA104398429
SAMEA6359628	GBR
SAMEA112806603
SAMN40031820	IND
SAMEA12851057	GEO
SAMN18146303
SAMN19658075	MDA
SAMN02599108	IND
SAMN37848680	VNM
SAMN15228732	MYS
SAMN12565680	ZAF
SAMEA1877168
SAMN03647699	GBR
SAMN30543691	CHN
SAMEA115475159	DEU
SAMEA7525095	IND
SAMEA7541443	ZAF
SAMEA3447593	NLD
SAMEA4846708	GBR
SAMEA7552705	GBR
SAMEA2533557
SAMEA2400255
SAMN43535113	THA
SAMEA7561462
SAMN21616612	CAN
SAMEA8742044	ZAF
SAMEA5189811	GBR
SAMN30380915	PRY
SAMN33010780	MDA
SAMEA115740296	VNM
SAMN30950133	NLD
SAMN26435364	USA
SAMN06210031	MDA
SAMEA7553943	GBR
SAMN35220619	GEO
SAMN07659067	GBR
SAMEA114443089	KOR
SAMEA2535335	DEU
SAMEA115750225	TWN
SAMEA113556303	MOZ
SAMEA5164017
SAMN40655135	MDA
SAMEA7563039	TKM
SAMEA114663552	PRT
SAMN34999459	ROU
SAMEA1886082
SAMEA14460034	GMB
SAMEA7554280	GBR
SAMN13568340	PER
SAMN10589489	RUS
SAMN41664463	ROU
SAMN28856939	CHN
SAMEA12854806	GEO
SAMEA1556604	MWI
SAMN41417616	USA
SAMN09100427	GBR
SAMEA112800541
SAMN36619474	IND
SAMN43535080	THA
SAMEA2400267
SAMN08214877	CAN
SAMN20513167	CHN
SAMN13937414	GEO
SAMN31673179	AUS
SAMN33062068	POL
SAMN30861672	USA
SAMEA7526763	IND
SAMN31037916	USA
SAMEA9070767	ZAF
SAMN03300382	USA
SAMN08215185	CAN
SAMN08626028	CHN
SAMN17019938	BLR
SAMN40030800	IND
SAMEA9577144
SAMN18648154	BRA
SAMN28610639	IRL
SAMEA5561699	NLD
SAMEA1530654	MWI
SAMEA7562213
SAMEA11207013	TZA
SAMEA1119146	GBR
SAMEA2534482	DEU
SAMEA1118992	GBR
SAMD00142432	JPN
SAMN41154554	AUS
SAMN35220685	GEO
SAMN41417973	USA
SAMEA113537787	BWA
SAMN38211426	PER
SAMEA115750053	TWN
SAMN15407025	COD
SAMEA115880293	IRL
SAMEA5189357	GBR
SAMEA115738215	ZAF
SAMN41598800	COD
SAMEA104362225	PER
SAMEA114089478	ZAF
SAMEA3305011	ZAF
SAMEA5975458	CHN
SAMN11493593	BRA
SAMN08708966
SAMEA12854604	GEO
SAMEA114089849	GEO
SAMN14344393	KEN
SAMN20693420
SAMN08708650	UKR
SAMN41724085	AUS
SAMEA115747419	ZAF
SAMN15180409	MMR
SAMEA5189366	GBR
SAMN09090495	ITA
SAMN40030859	IND
SAMEA9577097
SAMN06920074	PNG
SAMN43397142	USA
SAMN21897553	USA
SAMEA110175918
SAMN38211467	PER
SAMEA112954355	CMR
SAMN39959296	ZAF
SAMN18146398
SAMEA113556357	MOZ
SAMEA1119849	GBR
SAMEA8994324	RWA
SAMEA1688529	MWI
SAMN37457226	USA
SAMN16069826	AUS
SAMN31030040	AUS
SAMEA115475829	TZA
SAMD00603912	JPN
SAMEA3450054	NLD
SAMN31942568	PER
SAMEA3305915	USA
SAMN41471995
SAMN20927519	KHM
SAMEA5163714
SAMEA115744048	DEU
SAMEA4441447	ZAF
SAMN39959018	ZAF
SAMEA1118642	GBR
SAMEA3451230	NLD
SAMEA1397285	GBR
SAMN18872549
SAMN43397225	USA
SAMN37210537	IND
SAMN08612784
SAMN09284604
SAMEA115750978	USA
SAMN05575388	ZAF
SAMEA115739885	ITA
SAMEA14459985	GMB
SAMEA4774514	MLI
SAMN40655261	MDA
SAMEA114443317	JPN
SAMEA6451301
SAMEA1018968	GBR
SAMN17119660	USA
SAMN06091707	VNM
SAMN05172746	MDA
SAMEA115746416	CHE
SAMEA110013002	GMB
SAMN05576458	ZAF
SAMN02443848	USA
SAMEA110051932	GMB
SAMEA1103136	ITA
SAMEA113538437	BWA
SAMEA7553428	GBR
SAMEA113537972	BWA
SAMEA7280158	BGD
SAMN08906710	MEX
SAMN21856373	UKR
SAMN18823735	MEX
SAMEA7560950	VNM
SAMEA7546209	PER
SAMN08708986
SAMN38644528	EST
SAMEA7563741	DEU
SAMEA3558715	PRT
SAMN09425765	CIV
SAMEA7528820	IND
SAMEA115750355	USA
SAMN05577052	ZAF
SAMN26435324	USA
SAMN15703088	USA
SAMN36338243	ESP
SAMN15180335	MMR
SAMN28173809	USA
SAMEA6875639	ESP
SAMEA115475068	DEU
SAMEA112802955
SAMEA7157643	GEO
SAMEA4744374	BRA
SAMEA8719057	ZAF
SAMEA8616295
SAMEA115744240	DEU
SAMEA1406095
SAMEA3281364	ARG
SAMEA12853256	GEO
SAMN31039992	USA
SAMEA11207032	TZA
SAMEA7560709	VNM
SAMEA2340916	GHA
SAMN07999016	CHN
SAMEA1403703	RUS
SAMN28856979	CHN
SAMEA5875789
SAMEA1406158
SAMEA112801089
SAMN31673987	AUS
SAMN15403787	COD
SAMN08851357	USA
SAMEA14493273	ZAF
SAMEA112800814
SAMN21896082	USA
SAMN38211411	PER
SAMN26200689	AUS
SAMN20693124
SAMN31673444	AUS
SAMN11493527	BRA
SAMEA4501327	NGA
SAMN15567651
SAMEA7553681	GBR
SAMEA14460387	GMB
SAMN09090462	ITA
SAMEA12851518	GEO
SAMEA114236152	MDA
SAMEA7551162	GBR
SAMN33860557	KAZ
SAMEA5056430	PRT
SAMN10966011	GBR
SAMN08636994	MDA
SAMN43397008	USA
SAMN35721605	SGP
SAMEA7528595	IND
SAMN42410402	IND
SAMN41191423	RUS
SAMEA112803241
SAMN42898731	NZL
SAMEA13293393	IRL
SAMN08851389	USA
SAMEA2296980	GBR
SAMEA3340427	ESP
SAMN31037324	USA
SAMEA7542169	CHN
SAMEA7525049	IND
SAMN03300561	USA
SAMEA112799615
SAMEA7560869	VNM
SAMEA8616128
SAMN15403855	COD
SAMN03647659	GBR
SAMEA13294555	ESP
SAMN42409954	IND
SAMN41417137
SAMEA113556570	MOZ
SAMEA112801526
SAMN41389309	BGD
SAMN13567898	IDN
SAMEA2234660
SAMN18793612	CHN
SAMEA7555335	GBR
SAMEA7562508
SAMEA104358332	GHA
SAMEA104357422	CHN
SAMEA5561570	NLD
SAMEA1059586
SAMEA9070157	ZAF
SAMEA115745653	DEU
SAMN43780568	ZAF
SAMEA7157548	GEO
SAMN18882012	USA
SAMEA5189238	GBR
SAMEA9976677	PER
SAMN21617025	CAN
SAMN38210793	PER
SAMEA1877182
SAMEA7545315	PER
SAMEA8893147	ROU
SAMN31673869	AUS
SAMEA110175903
SAMN03647711	GBR
SAMN29094123	RUS
SAMN19694160	MDA
SAMN13471520	GBR
SAMEA2145733	RUS
SAMN19694025	MDA
SAMN30948807	NLD
SAMN41468469
SAMEA112801026
SAMN43535599	THA
SAMEA95447668	ZAF
SAMEA4695214	UKR
SAMEA1019123	GBR
SAMEA7526858	IND
SAMEA7423441	CMR
SAMEA7525041	IND
SAMN21881837	USA
SAMEA115745609	DEU
SAMEA2399494	GBR
SAMN03300682	USA
SAMEA6875100	ESP
SAMEA112801789
SAMN03647801	GBR
SAMN02419539	BLR
SAMN31887303	IND
SAMEA1707909
SAMN21978477
SAMN03246640	CHN
SAMEA4846573	GBR
SAMN21983453
SAMN31248650	BEN
SAMN38810285	USA
SAMN40473616	USA
SAMN06854728
SAMN07190147	USA
SAMN15703203	USA
SAMN03648953	ZAF
SAMN09090607	ITA
SAMN38210985	PER
SAMN25078220
SAMN30158037	CHN
SAMN30429074	HKG
SAMN34293836	UKR
SAMN07999013	CHN
SAMN07766151	CAN
SAMN31030339	AUS
SAMEA115741581	IND
SAMEA1403984	RUS
SAMEA8718487	ZAF
SAMN30556194	CHN
SAMEA112806453
SAMN40466211	MDA
SAMEA8741586	BEL
SAMN03300235	MEX
SAMEA7546238	PER
SAMN15854041	ERI
SAMEA2297104	GBR
SAMN32042278	ECU
SAMEA115744383	DEU
SAMEA12851947	GEO
SAMEA1118215	GBR
SAMEA1118104	GBR
SAMN26442932	USA
SAMN41417667	USA
SAMEA2683017	PER
SAMEA7544709	CHN
SAMN33756450	GEO
SAMN15772854	CHN
SAMEA13119926	GMB
SAMEA112801242
SAMEA7548596	GBR
SAMN08436049	BGD
SAMEA115746323	DEU
SAMN08637028	MDA
SAMEA112799930
SAMN13382987	ROU
SAMEA2534903
SAMN04396873	IND
SAMEA4730466
SAMN09101328	GBR
SAMN35721595	SGP
SAMEA2709808	ZAF
SAMEA6455899	GMB
SAMN41468570
SAMN09812392	FRA
SAMEA5562243	NLD
SAMN35721560	SGP
SAMN34257562	ISR
SAMEA5282341
SAMEA112804334
SAMEA9069834	ZAF
SAMN41148839	USA
SAMN18118138
SAMN40030937	IND
SAMN00114901
SAMN10342086	BEN
SAMEA113556501	MOZ
SAMEA5561513	NLD
SAMEA4706851	GBR
SAMEA113556273	MOZ
SAMN19357951	PAK
SAMN18648378	BRA
SAMEA7561358
SAMEA112804573
SAMEA7546344	PER
SAMEA110241037	NAM
SAMN40273781	GEO
SAMEA5164940
SAMN41417959	USA
SAMN38210360	PER
SAMN04521987	ZAF
SAMN40566280	USA
SAMN28553654	USA
SAMD00029419	JPN
SAMN34294186	UKR
SAMEA7553403	GBR
SAMN06010426	PER
SAMN40030956	IND
SAMN15772630	CHN
SAMN30949440	NLD
SAMEA11934390	ZAF
SAMEA11961681	PRT
SAMEA113556037	MOZ
SAMEA2297196	GBR
SAMEA7528511	IND
SAMN20512736	CHN
SAMN06849047	ROU
SAMEA7563056	TKM
SAMEA4039984	DEU
SAMEA104153407	GBR
SAMN26442979	USA
SAMN41468885	ZAF
SAMN43535150	THA
SAMN30543726	CHN
SAMEA1556741	MWI
SAMEA115738411	PER
SAMEA9992754	ZAF
SAMN37457849	USA
SAMN31673154	AUS
SAMN08732593
SAMN34294241	UKR
SAMEA104447469	DNK
SAMN38211099	PER
SAMN05918677	PER
SAMEA1101525	PAK
SAMEA7549442	GBR
SAMEA1406101
SAMEA12851483	GEO
SAMN36639346	CZE
SAMN03647484	GBR
SAMEA7529184	IND
SAMN20355899	IND
SAMEA7553204	GBR
SAMEA4846546	GBR
SAMEA1101512	PAK
SAMEA115746407	CHE
SAMEA11207441	TZA
SAMN09100059	GBR
SAMEA9070103	ZAF
SAMN20525025	CHN
SAMEA112806587
SAMN13066648	ZAF
SAMEA112850827	GBR
SAMN38210951	PER
SAMEA115749413	SWE
SAMEA11207070	TZA
SAMEA8719136	ZAF
SAMN13383018	ROU
SAMN17019804	BLR
SAMN08214954	CAN
SAMN30157678	CHN
SAMEA115737969	PER
SAMN42034872	UKR
SAMN05172664	USA
SAMEA115750832	USA
SAMN30157700	CHN
SAMN41279800	ITA
SAMN19657287	MDA
SAMEA3231244
SAMN43535633	THA
SAMD00263717	VNM
SAMEA104357387	CHN
SAMN25995135	TZA
SAMN02443840	USA
SAMN28052598	ITA
SAMN40646631	ESP
SAMN21856495	UKR
SAMN41417607	USA
SAMEA112799233
SAMEA9070869	ZAF
SAMEA5975555	CHN
SAMEA14459918	GMB
SAMN14928627	AUS
SAMEA3414199	NLD
SAMN05781018	AUS
SAMEA8741410	BEL
SAMEA7542319	CHN
SAMN07659656	GBR
SAMEA112806837
SAMN10449022	USA
SAMEA112803270
SAMEA5189492	GBR
SAMN18648185	BRA
SAMN05916398	PER
SAMEA116000189	PRT
SAMEA7560975	VNM
SAMEA115738115	PER
SAMN02599113	IND
SAMEA14460529	GMB
SAMEA5975245	CHN
SAMN18648453	BRA
SAMN40031498	IND
SAMN18642252
SAMN39286809	AUS
SAMN06055486	VNM
SAMN33843475	PRT
SAMEA7555403	GBR
SAMD00142674	JPN
SAMN10342116	BEN
SAMEA13120116	MDG
SAMEA11934274	ZAF
SAMEA1877088
SAMEA8718450	ZAF
SAMN40031743	IND
SAMN06055906	VNM
SAMN30380885	PRY
SAMEA897827	MWI
SAMN06210037	MDA
SAMEA2535207
SAMN40566545	USA
SAMEA1118239	GBR
SAMEA115163717	LVA
SAMN20525290	CHN
SAMN15772742	CHN
SAMN15348124	SWE
SAMEA113537345	BWA
SAMN41667062	EST
SAMN42034166	UKR
SAMEA112802737
SAMEA113538576	BWA
SAMN21616631	CAN
SAMN41471733	ETH
SAMN43780535	ZAF
SAMEA3558444
SAMEA110420533
SAMEA112806676
SAMN13568799	PER
SAMEA7423381	CMR
SAMEA7156521	GEO
SAMN06221432	ZAF
SAMN38210132	PER
SAMN14481216	GHA
SAMN35621620	USA
SAMEA6455915	GMB
SAMEA104600448
SAMN27519969	UKR
SAMEA10030471	ZAF
SAMN19657625	MDA
SAMN41146774	USA
SAMN03246354	CHN
SAMN37458099	USA
SAMEA114482889	KEN
SAMN36835143	CHN
SAMN15853904	ERI
SAMEA9977092	PER
SAMN40030728	IND
SAMN09725678	NZL
SAMN09100504	GBR
SAMN28488198	COL
SAMN30961827	USA
SAMN38210344	PER
SAMN28052489	ITA
SAMN08913163
SAMEA3436395	GBR
SAMN15768548	IDN
SAMN09100039	GBR
SAMN19657720	MDA
SAMN19688251	MDA
SAMEA13119783	KEN
SAMN08619633	BWA
SAMN04349580	CAN
SAMN08732188
SAMD00603870	JPN
SAMEA2533444
SAMEA4040908
SAMN42034472	UKR
SAMN03647202	GBR
SAMEA1397414	GBR
SAMEA112800579
SAMEA113537225	BWA
SAMEA7563455	NPL
G2133	ESP
SAMEA115738554	ZAF
SAMN38644588	CZE
SAMEA7525919	IND
SAMEA7562530
SAMEA110420183
SAMN09284101
SAMEA7542094	CHN
SAMN31220379	CHN
SAMEA2783454	THA
SAMN31019815	USA
SAMEA12852191	GEO
SAMN34030655	VNM
SAMN31563941	IND
SAMEA8994184	RWA
SAMEA113537807	BWA
SAMN06209871	AZE
SAMN02381004	UGA
SAMEA7527313	IND
SAMEA115749245	GBR
SAMEA2794339
G2626	ESP
SAMN09284091
SAMEA7315211
SAMEA115749158	GBR
SAMN05276432	GBR
SAMEA1708448	MWI
SAMEA6461868	SWE
SAMN14416834	THA
SAMEA110420090
SAMN33843507	PRT
SAMEA104685022	FIN
SAMN23765178	RUS
SAMN11265351
SAMN15703136	USA
SAMEA3404131	NLD
SAMN08215447	CAN
SAMN39286855	AUS
SAMN15701650	THA
SAMN08379700
SAMEA968140	NLD
SAMEA2534992	UZB
SAMN42233903	UKR
SAMN21856080	GEO
SAMEA12853093	GEO
SAMN14481371	GHA
SAMN14943024
SAMN10441024	ITA
SAMEA112804368
SAMN12551449	CHN
SAMN09758849	USA
SAMN30950038	NLD
SAMN13937531	GEO
SAMN30949838	NLD
SAMEA112189032
SAMN30158008	CHN
SAMEA115746111	DEU
SAMEA104447051	DNK
SAMN40475183	USA
SAMEA115740092	VNM
SAMEA12855389	GEO
SAMN15701038	THA
SAMN19113335	AUS
SAMEA9977214	PER
SAMEA3986718	GBR
SAMEA114443625	JPN
SAMEA9977474	PER
SAMEA114089877	RUS
SAMN08913293
SAMEA115739435	PER
SAMEA115749838	TWN
SAMEA4706853	GBR
SAMN41148825	USA
SAMN43780465	IND
SAMEA2532512
SAMEA7545309	PER
SAMN07658479	GBR
SAMN41422027	ZAF
SAMEA112804233
SAMEA1569246	MWI
SAMN41685740	PAK
SAMN30949124	NLD
SAMEA12855461	GEO
SAMN30429066	HKG
SAMEA112805338
SAMN31248630	BEN
SAMN31564036	IND
SAMEA7157078	GEO
SAMEA8616203
SAMEA104362404	PER
SAMN09090450	ITA
SAMN14942918
SAMN41417757	USA
SAMEA11207334	TZA
SAMEA5542190	PHL
SAMN41664152	ROU
SAMN37847949	VNM
SAMN08708213	UKR
SAMN06010487	PER
SAMN39652143	RUS
SAMEA7542048	CHN
SAMEA115738970	IND
SAMN14481365	GHA
SAMEA14460090	GMB
SAMN14971265
SAMEA7184645	PER
SAMN30544047	CHN
SAMEA1101725	PAK
SAMN31046488	TWN
SAMEA11006608	GBR
SAMEA1556700	MWI
SAMN07658593	GBR
SAMN31047266	TWN
SAMEA3250472	ZAF
SAMEA9581539	ETH
SAMEA1469498	RUS
SAMEA13293639	AUS
SAMN34999467	ROU
SAMEA115745499	DEU
SAMN30543767	CHN
SAMN27519499	GEO
SAMN07660004	GBR
SAMEA12851390	GEO
SAMEA104027305	DNK
SAMEA1119514	GBR
SAMN40099135	CHN
SAMEA115750800	USA
SAMN35981840
SAMEA5569883	PER
SAMN42034047	UKR
SAMN03246683	CHN
SAMN08862764
SAMN15854170	ERI
SAMEA110241005	NAM
SAMEA112805824
SAMEA2535085	DEU
SAMEA7554045	GBR
SAMEA1119370	GBR
SAMEA115746636	USA
SAMEA115879556	IRL
SAMEA5189945	GBR
SAMEA3437034	GBR
SAMN08102619	USA
SAMEA112750778	PRT
SAMEA9196860	ZAF
SAMN03647314	GBR
SAMEA1707749
SAMN41598585
SAMEA115751415	USA
SAMN02567731	ROU
SAMEA104447333	DNK
SAMN41811943	CHN
SAMN41468063	ZAF
SAMN41421200	USA
SAMEA7545194	PER
SAMN41597884
SAMEA115749451	SWE
SAMN16521949	TZA
SAMEA104718701	NLD
SAMEA1045807
SAMEA115738501	ZAF
SAMEA8994414	RWA
SAMN40273085	GEO
SAMEA110024127	GMB
SAMN36849792	CHN
SAMN33756526	GEO
SAMN06091881	VNM
SAMEA13294664	ESP
SAMEA3501064	GRL
SAMN37848389	VNM
SAMN15854213	ERI
SAMN30380999	PRY
SAMN06055903	VNM
SAMEA3374814	PER
SAMEA2783042	THA
SAMEA5189968	GBR
SAMN37481222	USA
SAMEA14493555	ZAF
SAMN02584676	MDA
SAMN16522058	CHE
SAMN06605671
SAMN03653279	CHN
SAMN32819226	GBR
SAMN38210320	PER
SAMEA112189027
SAMN40273070	GEO
SAMN21616780	CAN
SAMEA18403918	DNK
SAMEA112801935
SAMEA12855280	GEO
SAMEA897784	MWI
SAMN15348140	SWE
SAMEA112803907
SAMEA112806237
SAMEA7563292	SWZ
SAMN40273486	GEO
SAMN31672963	AUS
SAMEA9976878	PER
SAMN41421811	ZWE
SAMN06092653	VNM
SAMEA1059619
SAMEA1885918
SAMN31674024	AUS
SAMN30543140	CHN
SAMEA3448725	NLD
SAMN31673673	AUS
SAMEA112910448
SAMEA114493634	PER
SAMN38211323	PER
SAMN41421725	ZWE
SAMEA897801	MWI
SAMN11493569	BRA
SAMN28488150	COL
SAMEA115748604	DEU
SAMN41599025	COD
SAMN06252328	NZL
SAMN21616303	CAN
SAMN12551236	CHN
SAMEA3374925	PER
SAMEA7554625	GBR
SAMEA104394520	DEU
SAMN36835056	CHN
SAMN41685613	PAK
SAMEA114757869	THA
SAMN37848366	VNM
SAMEA11934400	ZAF
SAMEA5189666	GBR
SAMN08975740	CHE
SAMEA13294593	ESP
SAMN11053700	CHN
SAMN41724209	AUS
SAMN12825694	CHN
SAMEA9070136	ZAF
SAMN31031343	AUS
SAMEA115163709	LVA
SAMEA112800617
SAMN16966215	BEL
SAMEA112800935
SAMEA6617360	ZAF
SAMN36849685	CHN
SAMEA115740956	VNM
SAMN15773004	CHN
SAMN36619342	IND
SAMEA1045777
SAMN38204701	PER
SAMN08379901
SAMEA7423541	CMR
SAMEA7563531	NPL
SAMEA6359985	GBR
SAMEA115748679	GBR
SAMN07659033	GBR
SAMEA7548584	GBR
SAMEA9070044	ZAF
SAMEA115744318	DEU
SAMEA7184663	PER
SAMN41416578	VNM
SAMEA1877222	VNM
SAMEA961572	GBR
SAMN43780467	IND
SAMEA14493445	ZAF
SAMEA10030514	ZAF
SAMEA968145	NLD
SAMN08913198
SAMEA8742052	ZAF
SAMEA6461896	SWE
SAMN08629120	BGD
SAMN31551414	NLD
SAMN31672679	AUS
SAMEA113556254	MOZ
SAMN40983333	KAZ
SAMN15853944	ERI
SAMN41417679	USA
SAMN38644399	GLP
SAMEA7542160	CHN
SAMN26814566	ESP
SAMN40031375	IND
SAMN11658409	USA
SAMN43535632	THA
SAMEA115740803	IND
SAMEA1101326	PER
SAMEA2266992	MWI
SAMN03225308	GBR
SAMEA3275648	ZAF
SAMN12787887	IRN
SAMEA10030317	MDA
SAMN09101488	GBR
SAMEA7280145	BGD
SAMN36797034	CHN
SAMEA115113102	LVA
SAMN06010149	PER
SAMN18117998
SAMEA7548157	GBR
SAMEA112910577
SAMEA114303787	GBR
SAMN41416826
SAMEA5542103	PHL
SAMEA7353807
SAMEA8994241	RWA
SAMEA4706727	GBR
SAMN21616712	CAN
SAMEA110013489	GMB
SAMEA115746581	USA
SAMN08862828
SAMEA2235008
SAMN14344387	KEN
SAMEA14460572	GMB
SAMEA2710985	THA
SAMEA113537601	BWA
SAMEA112801049
SAMN14481113	GHA
SAMN41416631
SAMN03648999	ZAF
SAMN30950560	USA
SAMN41685582	PAK
SAMN40031968	IND
SAMEA3391707	GMB
SAMEA7280582	BGD
SAMEA9070275	ZAF
SAMEA12855304	GEO
SAMEA115740365	VNM
SAMN08795157
SAMN15718541	THA
SAMEA1118083	GBR
SAMN13568559	PER
SAMN08794920
SAMN40030583	IND
SAMN37210043	IND
SAMEA1059470
SAMN18647889	BRA
SAMEA112800959
SAMN31423465	ITA
SAMN20512331	CHN
SAMN36834726	CHN
SAMN02403451	ZAF
SAMEA923226	NLD
SAMEA112850825	DNK
SAMEA7528199	IND
SAMEA112799805
SAMEA115741285	IND
SAMN31695864	USA
SAMEA13299774	CAN
SAMN41664717	ROU
SAMN42034402	UKR
SAMN43397263	USA
SAMEA104685020	FIN
SAMN30544038	CHN
SAMEA7554075	GBR
SAMEA8939108	FRA
SAMEA7553704	GBR
SAMN15403837	COD
SAMEA104394707	DEU
SAMN02599023	IND
SAMN22261862	CHN
SAMN13568234	IDN
SAMEA2535343	COG
SAMEA9977216	PER
SAMN41468157	ZAF
SAMEA7526627	IND
SAMN40273754	GEO
SAMN35981710
SAMN41154819	AUS
SAMEA3318404
SAMN17709428	PRT
SAMEA112805817
SAMN28052426	ITA
SAMN31673183	AUS
SAMEA8104245	SLK
SAMEA1016130	RUS
SAMEA5562458	NLD
SAMEA3403344	NLD
SAMEA9070854	ZAF
SAMN00217184
SAMEA6359566	GBR
SAMEA7553032	GBR
SAMEA104718679	NLD
SAMN09090493	ITA
SAMEA1877091
SAMN35721534	SGP
SAMN14417247	THA
SAMEA104398434
SAMN13567928	IDN
SAMN26442654	ZAF
SAMN40655321	MDA
SAMN12347357	ROU
G2848	ESP
SAMN40566469	USA
SAMN12551521	CHN
SAMN41812173	CHN
SAMEA2782914	THA
SAMEA7547340	BRA
SAMN30957977	CHN
SAMN13169603	MDA
SAMEA13119698	GEO
SAMN15853989	ERI
SAMEA3358983
SAMN15718694	THA
SAMEA5056405	PRT
SAMN08629520	BGD
SAMN21616220	CAN
SAMEA104600524
SAMN10462621	NPL
SAMN27519522	GEO
SAMEA13119917	TZA
SAMN11179710
SAMN13813986	ZAF
SAMN40983393	KAZ
SAMN10254822	USA
SAMEA7542333	CHN
SAMN03648016	GBR
SAMEA1405904
SAMEA4949536	FRA
SAMEA1117846	GBR
SAMEA13119751	ZAF
SAMEA2079664
SAMEA9977303	PER
SAMEA13293409	IRL
SAMEA2533551
SAMEA13295024	ESP
SAMEA104035992	IRL
SAMEA1688561	MWI
SAMEA14493558	ZAF
SAMN31581271	IND
SAMN07766303	CAN
SAMN07766491	CAN
SAMEA9976705	PER
SAMN08612849
SAMEA112188877
SAMEA8939226	FRA
SAMEA4752942
SAMN09425840	CHE
SAMN17019741	BLR
SAMEA13294104
SAMEA11934128	ZAF
SAMN40030698	IND
SAMN38210162	PER
SAMEA13119804	BWA
SAMEA7563178	DZA
SAMEA2785453	MWI
SAMEA7562219	ITA
SAMEA7545802	PER
SAMN03300626	USA
SAMEA13300133	CAN
SAMN37848884	VNM
SAMN10448633	VNM
SAMN43534945	THA
SAMEA1045791
SAMN03300441	USA
SAMEA9070378	ZAF
SAMEA2535348
SAMN43296795	IDN
SAMN36683513	USA
SAMN08795357
SAMEA10030499	ZAF
SAMEA7528157	IND
SAMN13707182	CHN
SAMN08732233
SAMEA14269044	FRA
SAMN31672734	AUS
SAMEA2234662
SAMEA7544577	CHN
SAMN31673521	AUS
SAMEA1118214	GBR
SAMN33573756	CHN
SAMEA115745035	DEU
SAMN31395897	ITA
SAMN41724487	AUS
SAMN30949101	NLD
SAMN41148456	USA
SAMEA112804207
SAMN33010811	MDA
SAMEA1570943
SAMN18521339	NLD
SAMEA7562841	VNM
SAMEA115745221	DEU
SAMEA104362131	PER
SAMEA8113342	NOR
SAMEA7528887	IND
SAMEA113537916	BWA
SAMN15404073	COD
SAMEA115749307	GBR
SAMN13637967	BRA
SAMEA4040914
SAMEA7550614	GBR
SAMN07659335	GBR
SAMN03018394	CAN
SAMN07659644	GBR
SAMN38644425	RUS
SAMN38644641	BEL
SAMEA2177698
SAMN38210384	PER
SAMEA2711011	THA
SAMN40566503	USA
SAMN18642258
SAMN41148502	USA
SAMN20512495	CHN
SAMN07956495	RUS
SAMEA7552566	GBR
SAMEA112801360
SAMEA7525229	PAK
SAMEA104600371
SAMEA7525925	IND
SAMEA113556503	MOZ
SAMN25995116	TZA
SAMN15701276	THA
SAMN04053694	CAN
SAMN28595485	ITA
SAMEA7548490	GBR
SAMEA112750689	PRT
SAMEA115108878	ESP
SAMN37848870	VNM
SAMN14344542	KEN
SAMEA115546559	HRV
SAMEA1707154	RUS
SAMN40031064	IND
SAMN05918603	PER
SAMEA115746531	USA
SAMEA12851664	GEO
SAMEA3558676	SAU
SAMN29094144	RUS
SAMN09102379	GBR
SAMEA112800732
SAMEA9977077	PER
SAMEA115412492	PRT
SAMEA7553962	GBR
SAMN13568507	PER
SAMEA1569334	MWI
SAMEA7527787	IND
SAMEA14460411	GMB
SAMN21616500	CAN
SAMN28527836	PER
SAMN38205072	PER
SAMN31674139	AUS
SAMEA3671263
SAMN05918734	PER
SAMEA5561474	NLD
SAMN30949593	NLD
SAMN40465899	IND
SAMN05575848	ZAF
SAMEA7555409	GBR
SAMN02414887	SWE
SAMN06010126	PER
SAMN07766050	CAN
SAMN15180405	MMR
SAMN35339967	KAZ
SAMN08892514	PAK
SAMEA3374871	PER
SAMEA5975169	CHN
SAMEA104679306	FRA
SAMEA3501289	DNK
SAMEA7553853	GBR
SAMEA112804390
SAMN20492033	BRA
SAMEA9976358	PER
SAMN25078139	BGD
SAMEA4441695	COD
SAMD00029455	JPN
SAMN35544005	OMN
SAMEA3421120	GBR
SAMN15437404	CHN
SAMEA4798793	COD
SAMN38644525	EST
SAMEA3671370
SAMN14518401	DOM
SAMEA110699314	ZAF
SAMN13955599	NGA
SAMN42034191	UKR
SAMN02403620	ZAF
SAMN16448919	BRA
SAMEA112181410	ZAF
SAMN31673042	AUS
SAMEA3450069	NLD
SAMN35848894	ITA
SAMEA961614	GBR
SAMN09099922	GBR
SAMEA6875138	ESP
SAMN31030561	AUS
SAMN09708371
SAMN07998955	CHN
SAMN25995167	TZA
SAMN05576811	ZAF
SAMEA9070110	ZAF
SAMN42034777	UKR
SAMEA115750490	USA
SAMEA7546911	PER
SAMN41664471	ROU
SAMN07658453	GBR
SAMN30381192	PRY
SAMN08629489	BGD
SAMEA112801151
SAMEA116000207	PRT
SAMEA1101716	PAK
SAMN30959930	GBR
SAMEA11206974	TZA
SAMEA1119762	GBR
SAMEA110420316
SAMN19113306	AUS
SAMEA5163756
SAMEA5542048	PHL
SAMEA114443070	KOR
SAMN20847277	COL
SAMN08709243	UKR
SAMEA115748899	GBR
SAMN38810224	USA
SAMEA5165004
SAMN15180331	MMR
SAMEA1556710	MWI
SAMD00258730
SAMEA1403771	RUS
SAMN14344400	KEN
SAMEA3376855	BEL
SAMEA7548505	GBR
SAMN41418034	USA
SAMEA8741687	BEL
SAMEA1119149	GBR
SAMN14971316
SAMN15403983	COD
SAMEA113538054	BWA
SAMEA5189267	GBR
SAMN43535099	THA
SAMEA1118503	GBR
SAMN02843215	CHN
SAMEA112805121
SAMN43396956	USA
SAMN08376314	IDN
SAMEA8718377	ZAF
SAMN19113085	AUS
SAMN05509249	USA
SAMEA6655910	ZAF
SAMN03648446	GBR
SAMEA7551378	GBR
SAMEA2149296	RUS
SAMN37458077	USA
SAMEA897796	MWI
SAMN03300339	USA
SAMEA7560037
SAMN27761178	USA
SAMN03225371	GBR
SAMN19658124	MDA
SAMEA3359871	GHA
SAMN41724107	AUS
SAMEA11934266	ZAF
SAMN39286682	AUS
SAMEA1118769	GBR
SAMN40273263	GEO
SAMN11265330
SAMEA112801093
SAMEA8741649	BEL
SAMN39959172	ZAF
SAMEA1903051
SAMEA7560796	VNM
SAMEA12855433	GEO
SAMN19113284	AUS
SAMN33093810	CHN
SAMN08215480	CAN
SAMN15718494	THA
SAMEA7546933	PER
SAMN06092352	VNM
SAMN14516603	GHA
SAMN02586020	ZAF
SAMEA9976892	PER
SAMEA114442937	KOR
SAMEA7560361
SAMEA12854165	GEO
SAMEA114443364	JPN
SAMEA1119494	GBR
SAMEA1018936	GBR
SAMN15772692	CHN
SAMEA1403903	RUS
SAMN07660148	GBR
SAMEA12851658	GEO
SAMEA3374958	PER
SAMN05710517	GBR
SAMN19845156	IND
SAMN32709755	COM
SAMN15718626	THA
SAMN30381098	PRY
SAMEA1018983	GBR
SAMEA104600156
SAMEA13293822
SAMEA115740526	VNM
SAMEA110420620
SAMN32818907	GBR
SAMN18823768	MEX
SAMEA114442767	KOR
SAMN09685341	UGA
SAMN06052329	UGA
SAMN36796996	CHN
SAMN08214934	CAN
SAMEA110698767	ZAF
SAMN32709521	COM
SAMEA2683009	PER
SAMN08732204
SAMEA112801591
SAMN06091891	VNM
SAMN16522133	UGA
SAMEA110420359
SAMEA115739396	PER
SAMN19657594	MDA
SAMEA7157280	GEO
SAMN09651737	GEO
SAMN37124267	ZAF
SAMEA5282467
SAMN08130997	AUS
SAMEA115750901	USA
SAMEA13294119
SAMN30949468	NLD
SAMN09828832	USA
SAMN15703343	USA
SAMEA112801107
SAMN30949538	NLD
SAMN41148365	USA
SAMN33272096	CAN
SAMN30963075	USA
SAMEA115748712	GBR
SAMN01831239	RUS
SAMEA13292718
SAMEA7561201	VNM
SAMN08214809	CAN
SAMEA12855174	GEO
SAMN43762224	USA
SAMEA5562340	NLD
SAMN21857581	USA
SAMN18118133
SAMN09101340	GBR
SAMEA2535184	UZB
SAMN12551443	CHN
SAMN40566524	USA
SAMEA104390506	NOR
SAMN40947017	ROU
SAMN36834353	CHN
SAMN08197028	AZE
SAMEA104447317	DNK
SAMEA7527818	IND
SAMN08612722
SAMN13169560	MDA
SAMEA113537403	BWA
SAMEA7524744	IND
SAMN06209960	AZE
SAMEA1117592	GBR
SAMEA3558479	ZAF
SAMN40655403	MDA
SAMEA1530807	MWI
SAMN28610635	IRL
SAMN15407144	COD
SAMN41418049	USA
SAMN04396831	IND
SAMN40030820	IND
SAMEA113537706	BWA
SAMN07514409	ETH
SAMN20513162	CHN
SAMN12825630	CHN
SAMEA112802960
SAMEA115746726	USA
SAMN37848177	VNM
SAMEA13294671	ESP
SAMN06055545	VNM
SAMEA4744165	USA
SAMN12110574
SAMEA838030	RUS
SAMEA115577994	IRL
SAMN43779983	GEO
SAMN38644539	BEL
SAMN41811928	CHN
SAMN40032130	IND
SAMN14970959
SAMN08912839
SAMEA112799100
SAMN15701475	THA
SAMEA2535297	DEU
SAMEA2535006
SAMEA5626262	PAK
SAMEA112806277
SAMN40655384	MDA
SAMEA115745260	DEU
SAMN05576707	ZAF
SAMEA95527168	ZAF
SAMN40273187	GEO
SAMEA113556447	MOZ
SAMN20513178	CHN
SAMEA104061151	ETH
SAMEA7546226	PER
SAMN19774902	IRL
SAMN14518408	DOM
SAMEA12852687	GEO
SAMN43535355	THA
SAMEA115739306	PER
SAMEA1556830	MWI
SAMN08912863
SAMN07660063	GBR
SAMEA7562737	VNM
SAMN30949210	NLD
SAMEA13119982	GEO
SAMN08383190	PRT
SAMEA114442994	KOR
SAMEA2067182
SAMN20512887	CHN
SAMEA115750408	USA
SAMEA7548491	GBR
SAMEA112805736
SAMEA104394702	DEU
SAMEA7280280	BGD
SAMEA5189398	GBR
SAMEA115741597	IND
SAMN15701262	THA
SAMEA104061150	ETH
SAMEA115738909	IND
SAMN05915285	PER
SAMEA115746082	DEU
SAMEA9069787	ZAF
SAMN09101647	GBR
SAMN18118048
SAMN17119694	USA
SAMN41598610	BRA
SAMEA115750149	TWN
SAMEA4809135	GBR
SAMN20693386
SAMEA5562378	NLD
SAMN08626398	CHN
SAMEA7553397	GBR
SAMEA2061581
SAMN38204521	PER
SAMEA6875449	ESP
SAMD00142893	JPN
SAMEA2682772	PER
SAMN42034010	UKR
SAMEA8994257	RWA
SAMEA114236275	MDA
SAMEA112802762
SAMN15772951	CHN
SAMEA6830808	PRT
SAMEA112799664
SAMEA112806078
SAMN40466085	MDA
SAMN07658932	GBR
SAMN13051696	KAZ
SAMN15406904	COD
SAMN35981629
SAMN20693359
SAMN27763144	USA
SAMN07658475	GBR
SAMEA12850655	GEO
SAMN15853985	ERI
SAMEA113555912	MOZ
SAMN20841238	PNG
SAMEA2710869	THA
SAMD00117935	JPN
SAMEA7545757	PER
SAMN15228654	MYS
SAMEA5854660	SDN
SAMEA7545209	PER
SAMEA7543932	CHN
SAMN18117956
SAMN38210578	PER
SAMN09100267	GBR
SAMN37457560	USA
SAMN03653229	CHN
SAMN31030204	AUS
SAMEA114443152	JPN
SAMN40655211	MDA
SAMEA7554943	GBR
SAMN09725768	NZL
G2992	ESP
SAMN04538511	BEN
SAMN05276339	GBR
SAMEA7527375	IND
SAMEA1119662	GBR
SAMN38210017	PER
SAMN12168520	SVN
SAMN09101669	GBR
SAMEA104684958	FIN
SAMEA3178925	ZAF
SAMEA115741053	IND
SAMN06092327	VNM
SAMEA9976401	PER
SAMN08379765
SAMEA112189154
SAMN15701309	THA
SAMEA1045788
SAMEA14460061	GMB
SAMEA5975246	CHN
SAMN08379876
SAMN28052543	ITA
SAMEA9976780	PER
SAMEA1118761	GBR
SAMEA968118	EST
SAMN18647957	BRA
SAMEA110175891
SAMEA7560396
SAMN31673157	AUS
SAMN04123789	BEN
SAMEA8959925
SAMN05575728	ZAF
SAMEA112805377
SAMEA1118315	GBR
SAMEA2533739
SAMN42882885	TWN
SAMEA13294692	ESP
SAMEA2533560
SAMN30381198	PRY
SAMN41725809	ISR
SAMN03648383	GBR
SAMEA7549737	GBR
SAMEA13119834	MDG
SAMEA112799826
SAMEA5190032	GBR
G1999	ESP
SAMEA115739968	VNM
SAMN28610654	IRL
SAMEA7527092	IND
SAMEA2535346	DEU
SAMN19688443	MDA
SAMN13022879	NZL
SAMEA114625874
SAMN26430030	USA
SAMEA7541432	ZAF
SAMEA3671449
SAMN37848486	VNM
SAMN30380948	PRY
SAMEA115751604	USA
SAMN03648722	ZAF
SAMN41468150	ZAF
SAMEA8616241
SAMN32709437
SAMEA7528842	IND
SAMN33018124	THA
SAMEA1523668	GBR
SAMN37210519	IND
SAMEA3231541	ARG
SAMN15228721	MYS
SAMEA3450071	NLD
SAMEA115751378	USA
SAMN06052282	UGA
SAMEA7550144	GBR
SAMN05576773	ZAF
SAMN27520076	GEO
SAMN09284553
SAMN31673730	AUS
SAMN04521963	ZAF
SAMN17732699	USA
G2872	ESP
SAMEA7553562	GBR
SAMEA115738906	IND
SAMN20693186
SAMEA115738068	PER
SAMN41417957	USA
SAMEA7549824	GBR
SAMEA7551694	GBR
SAMEA112799425
SAMN02414984	SWE
SAMEA104172651	DEU
SAMEA7524902	IND
SAMN07659804	GBR
SAMN16086797	FRA
SAMN15772716	CHN
SAMN26433931	USA
SAMN42034568	UKR
SAMEA7550451	GBR
SAMEA7544076
SAMEA112806436
SAMEA112804771
SAMN43780071	GEO
SAMN38211301	PER
SAMN07603367	AUS
SAMN19657369	MDA
SAMEA12853940	GEO
SAMN38644650	BEL
SAMN08708241	UKR
SAMEA7554627	GBR
SAMEA112800585
SAMN28538118	ITA
SAMEA7550641	GBR
SAMEA2534909
SAMN41279805	ERI
SAMN37210229	IND
SAMEA8994072	RWA
SAMEA1465942	MWI
SAMEA104357577	CHN
SAMEA110420277
SAMEA5975098	CHN
SAMD00029409	JPN
SAMEA5569577	PER
SAMEA2783419	THA
SAMEA9976055	PER
SAMEA112800808
SAMEA5854766	SDN
SAMEA116000228	PRT
SAMN36619338	IND
SAMEA7552011	GBR
SAMEA112801611
SAMN17709440	PRT
SAMN30948946	NLD
SAMN08906622	MEX
SAMN14344343	KEN
SAMEA7525031	IND
SAMN15854153	ERI
SAMN22261988	CHN
SAMEA12853097	GEO
SAMEA104447146	DNK
SAMEA5282370
SAMEA115750170	TWN
SAMN07236440	THA
SAMEA115740818	IND
SAMEA3282735	ZAF
SAMN25888695	CHN
SAMEA1707125	RUS
SAMN17119516	USA
SAMN16521525	TZA
SAMN31047299	TWN
SAMEA7157871	GEO
SAMEA9977324	PER
SAMN41146491	USA
SAMN16069825	AUS
SAMEA1929827
SAMEA114625902
SAMN31220374	CHN
SAMN07514484	NER
SAMEA104600455
SAMN04538514	AGO
SAMEA7541481	ZAF
SAMEA7553928	GBR
SAMN40031992	IND
SAMN37547243
SAMEA115475880	TZA
SAMN32818985	GBR
SAMEA13119931	TZA
SAMN41416368	VNM
SAMEA1936754
SAMEA7156796	GEO
SAMN08795049
SAMEA115163071	PRT
SAMEA9976730	PER
SAMN31030169	AUS
SAMN13568605	PER
SAMN08794998
SAMN20512656	CHN
SAMEA115750643	USA
SAMN35721554	SGP
SAMEA110420649
SAMEA104447442	DNK
SAMN27520066	GEO
SAMN02934377	USA
SAMEA115737791	USA
SAMN07659540	GBR
SAMEA115750192	TWN
SAMEA5607345	LBR
SAMN30543467	CHN
SAMEA7560706	VNM
SAMN31695733	USA
SAMEA919813
SAMN27519512	GEO
SAMEA7225287
SAMN42882717	TWN
SAMN07658370	GBR
SAMEA13188714	MDG
SAMEA5561969	NLD
SAMEA112805935
SAMN41417219
SAMN08436306	BGD
SAMN29361610	THA
SAMEA113556138	MOZ
SAMEA115750887	USA
SAMN36619356	IND
SAMEA12851725	GEO
SAMEA7548711	GBR
SAMN41418384	USA
SAMEA115746084	DEU
SAMEA7553052	GBR
SAMEA13293601	AUS
SAMN40273689	GEO
SAMD00029484	JPN
SAMN30949844	NLD
SAMN30949515	NLD
SAMN06855952	MEX
SAMN30157905	CHN
SAMEA113538590	BWA
SAMN37848850	VNM
SAMN06279757	THA
SAMN19687867	MDA
SAMEA115475016	DEU
SAMN37068708	KHM
SAMN19658084	MDA
SAMN05575041	ZAF
SAMEA115751192	USA
SAMEA115412499	PRT
SAMEA5569954	PER
SAMN40655129	MDA
SAMN33756633	GEO
SAMEA2343210	PER
SAMEA9976604	PER
SAMN40030604	IND
SAMEA5562156	NLD
SAMN30950127	NLD
SAMN43358247	CAF
SAMEA9977355	PER
SAMEA115738466	ZAF
SAMN35981751
SAMN30950340	NLD
SAMN21856016	GEO
SAMN03648915	ZAF
SAMN03647404	GBR
SAMN03648790	ZAF
SAMN30543592	CHN
SAMN14344756	KEN
SAMEA7552635	GBR
SAMN06563658	PHL
SAMEA7544579	CHN
SAMEA7548828	GBR
SAMEA5561666	NLD
SAMEA10030139	GEO
SAMEA12851250	GEO
SAMEA115751651	DEU
SAMN15098177	COD
SAMEA7563691	DEU
SAMN05577589	ZAF
SAMEA4846739	GBR
SAMEA5189669	GBR
SAMN21616377	CAN
SAMN40031884	IND
SAMEA10029873	VNM
SAMN41417260
SAMN42034153	UKR
SAMEA4706805	GBR
SAMEA112803038
SAMN35721515	SGP
SAMEA115744767	DEU
SAMEA114089735	PHL
SAMN05710473	GBR
SAMN16406474	SLE
SAMEA112801729
SAMN41279870	ERI
SAMN38204476	PER
SAMEA13293950
SAMEA9977061	PER
SAMEA14269012	FRA
SAMEA2535062	COG
SAMN07373538	CAN
SAMN40273460	GEO
SAMEA7527493	IND
SAMEA5569877	PER
SAMEA2535255	DEU
SAMEA115740783	IND
SAMEA1118167	GBR
SAMN41724575	AUS
SAMN41724129	AUS
SAMN20512668	CHN
SAMEA7555943
SAMN41416683	VNM
SAMEA3558209
SAMN38210557	PER
SAMEA114443561	JPN
SAMN18118106
SAMEA112806413
SAMEA7551239	GBR
SAMN40099039	CHN
SAMEA111518957	ESP
SAMN41811968	CHN
SAMEA7561667
SAMEA7555742	DEU
SAMEA104357592	CHN
SAMEA114443749	MNG
SAMN41229623	USA
SAMN42692172	LBN
SAMN08612831
SAMEA2533367	DEU
SAMN15854110	ERI
SAMN19113022	AUS
SAMN07659839	GBR
SAMN06092512	VNM
SAMN15701297	THA
SAMEA7561556	ITA
SAMN42882950	TWN
SAMEA7156392	GEO
SAMEA115744049	DEU
SAMEA112804986
SAMEA8994180	RWA
SAMEA2297018	GBR
SAMEA104555698	GBR
SAMEA112624917	LVA
SAMEA113556092	MOZ
SAMN14416715	THA
SAMN02628503	IRN
SAMN09758780	USA
SAMEA113537943	BWA
SAMN35721565	SGP
SAMN08138591	RUS
SAMN37848762	VNM
SAMN33860611	KAZ
SAMN06092543	VNM
SAMEA5875930
SAMEA7547965	GBR
SAMN39287189	AUS
SAMEA104600263
SAMEA2400173
SAMN41418294	USA
SAMN36834264	CHN
SAMN37847964	VNM
SAMN05576817	ZAF
SAMEA115748908	GBR
SAMN05781035	AUS
SAMEA3671508
SAMEA115746493	CHE
SAMEA7552395	GBR
SAMEA8718592	ZAF
SAMN04633278	MDA
SAMEA11207225	TZA
SAMEA5282349
SAMEA5875855
SAMEA7563314	SWZ
SAMEA115751364	USA
SAMEA2682828	PER
SAMN05276414	GBR
SAMN34626749	USA
SAMN05577488	ZAF
SAMN35544019	OMN
SAMN08732184
SAMEA7561347
SAMN09651753	GEO
SAMN34626777	USA
SAMN33061923	LTY
SAMN15772557	CHN
SAMEA7563561	DEU
SAMN41664706	ROU
SAMEA13119842	GEO
SAMN20512904	CHN
SAMEA12853108	GEO
SAMEA2783263	THA
SAMN20355918	IND
SAMEA7554347	GBR
SAMN41724294	AUS
SAMN15404288	COD
SAMEA115475864	TZA
SAMEA1405997
SAMEA115741662	IND
SAMN09812452	FRA
SAMN06856009	MEX
SAMN14344271	KEN
SAMEA104112328	GBR
SAMEA112803475
SAMEA7549186	GBR
SAMN09725696	NZL
SAMEA7554269	GBR
SAMEA112910604
SAMN08629135	BGD
SAMEA8955378	FRA
SAMEA1405998
SAMEA5562301	NLD
SAMN06055867	VNM
SAMN09867650	ZAF
SAMEA11207350	TZA
SAMEA104357561	CHN
SAMN27519850	UKR
SAMEA5569681	PER
SAMN14416960	THA
SAMEA115880445	IRL
SAMN03246249	CHN
SAMEA3318371	CHE
SAMN41471782	ETH
SAMN28538057	ITA
SAMN41421738
SAMEA7552301	GBR
SAMN04385732	DJI
SAMN38210852	PER
SAMN37068686	KHM
SAMN31030198	AUS
SAMN05577344	ZAF
SAMN41422002
SAMN03647509	GBR
SAMN08214849	CAN
SAMN39090693	ETH
SAMEA1708489	MWI
SAMEA7547312	BRA
SAMEA7526481	IND
SAMN08906706	MEX
SAMEA4730522
SAMN30543254	CHN
SAMEA113584031	TUN
SAMN05577163	ZAF
SAMN19658066	MDA
SAMN13813815	ZAF
SAMN31423311	ITA
SAMEA7280395	BGD
SAMEA114443477	IRN
SAMN05916289	PER
SAMEA7544070	CHN
SAMEA112805209
SAMN26565085
SAMN30950150	NLD
SAMEA4695173	UKR
SAMEA8700432	PAK
SAMN26200681	AUS
SAMEA114443702	JPN
SAMN08619643	BWA
SAMEA1485232	MWI
SAMN38810300	USA
SAMEA7541708	ZAF
SAMEA7542324	CHN
SAMEA12854873	GEO
SAMEA8994228	RWA
SAMN20693132
SAMN10965954	GBR
SAMN19688605	MDA
SAMN09102202	GBR
SAMN05916304	PER
SAMEA13299815	CAN
SAMN17732668	USA
SAMEA1119630	GBR
SAMEA7549915	GBR
SAMN07236396	THA
SAMEA7529098	IND
SAMEA4975723
SAMN31887214	IND
SAMN03653319	CHN
SAMEA112806268
SAMEA7561525	ITA
SAMEA110240987	NAM
SAMEA7562979
SAMN03648909	ZAF
SAMEA8718435	ZAF
SAMN37848587	VNM
SAMN38644447	ITA
SAMN06221464	ZAF
SAMN05575335	ZAF
SAMN33860520	KAZ
SAMN41724148	AUS
SAMEA7561325
SAMEA1708468	MWI
SAMEA7555587	GBR
SAMEA11207081	TZA
SAMN09099958	GBR
SAMN17019916	BLR
SAMEA13300017	CAN
SAMD00603739	JPN
SAMEA1101907	PAK
SAMN15053361	RUS
SAMEA112802688
SAMN05570583
SAMN14481176	GHA
SAMEA7562496
SAMN31672591	AUS
SAMN18146332
SAMN07765858	CAN
SAMN33756517	GEO
SAMN41154838	AUS
SAMN15406718	COD
SAMN04276655	THA
SAMEA110420499
SAMEA5975438	CHN
SAMEA2342418
SAMN41471844
SAMN17204711
SAMEA12852822	GEO
SAMN05575018	ZAF
SAMN14344051	GHA
SAMEA12854695	GEO
SAMEA112805370
SAMN12825703	CHN
SAMEA115743638	PER
SAMN26442616	ZAF
SAMN02585959	ZAF
SAMEA112803837
SAMN08214897	CAN
SAMEA13293357	IRL
SAMEA7563967	VNM
SAMEA5975016	CHN
SAMD00603986	JPN
SAMEA7553558	GBR
SAMEA7156396	GEO
SAMN02414934	SWE
SAMN36834543	CHN
SAMN14481315	GHA
SAMN20693298
SAMEA12852646	GEO
SAMEA7544321	CHN
SAMN20525313	CHN
SAMEA115744845	DEU
SAMEA7552467	GBR
SAMN41598068	IND
SAMN42233852	UKR
SAMN03647666	GBR
SAMN10448971	USA
SAMN41472321
SAMEA7561408
SAMN17266378	USA
SAMEA112805543
SAMEA7544167	CHN
SAMEA7551932	GBR
SAMEA7529095	IND
SAMEA6456225	GMB
SAMEA4706698	GBR
SAMN02584678	MDA
SAMN04123782	BEN
SAMEA1118341	GBR
SAMN40466070	MDA
SAMN09725425	NZL
SAMEA114625975
SAMN07658180	GBR
SAMEA115739593	IND
SAMN10462544	CHE
SAMEA9069884	ZAF
SAMN05576034	ZAF
SAMD00603802	JPN
SAMN18823699	MEX
SAMN43397151	USA
SAMEA3391719	GMB
SAMN03647886	GBR
SAMEA115744707	DEU
SAMEA112805429
SAMN40983425	KAZ
SAMN42410348	IND
SAMEA7545678	PER
SAMN13568169	IDN
SAMEA14460410	GMB
SAMN09100545	GBR
SAMN30543948	CHN
SAMEA112806130
SAMN41417180	BRA
SAMN15437427	CHN
SAMN19728322
SAMN05182552	CHN
SAMEA6875351	ESP
SAMN28538099	ITA
SAMN17204697
SAMEA4041322
SAMN02414954	SWE
SAMEA7552627	GBR
SAMN37848709	VNM
SAMEA112800339
SAMN22261897	CHN
SAMN19774820	IRL
SAMEA7545302	PER
SAMEA13120118	ZAF
SAMEA2535152	SWZ
SAMN18823874	MEX
SAMN09100443	GBR
SAMN18117930
SAMEA7551020	GBR
SAMN08626151	CHN
SAMEA3558775	PRT
SAMN38211263	PER
SAMN41148329	USA
SAMN08913080
SAMN10961362	CHN
SAMEA115739189	IND
SAMEA95462668	ZAF
SAMN03653265	CHN
SAMEA11207178	TZA
SAMEA7561238
SAMN05576421	ZAF
SAMEA14263604	SWE
SAMEA112804515
SAMN09651587	CHE
SAMN28052565	ITA
SAMEA7528607	IND
SAMN38210229	PER
SAMEA7550343	GBR
SAMEA114442704	KOR
SAMN03246418	CHN
SAMEA11761393	ZAF
SAMEA5189926	GBR
SAMEA115737837	USA
SAMN41812114	CHN
SAMN21616996	CAN
SAMEA14493542	ZAF
SAMN08197029	AZE
SAMN04330064
SAMEA104614383	IDN
SAMN23765475	ZMB
SAMN41417333	USA
SAMEA115744381	DEU
SAMEA7546224	PER
SAMN18823611	MEX
SAMN08629110	BGD
SAMN38210698	PER
SAMEA115750776	USA
SAMEA4706704	GBR
SAMEA7551775	GBR
SAMEA7529135	IND
SAMEA112805455
SAMEA12855088	GEO
SAMN28488164	COL
SAMN30949042	NLD
SAMN08379779
SAMN41146655	USA
SAMN10966191	GBR
SAMEA104447494	DNK
SAMEA111518979	ESP
SAMN41471785	ZAF
SAMN10185882	BRA
SAMEA115741419	IND
SAMN09914621	MDA
SAMEA13294573	ESP
SAMN43535531	THA
SAMN41148665	USA
SAMN05916342	PER
SAMEA7129280
SAMEA4888781	FIN
SAMN30950249	NLD
SAMN02352507	USA
SAMEA114089621	TZA
SAMN05577436	ZAF
SAMEA112799577
SAMEA110046389	GMB
SAMN07765919	CAN
SAMEA7546069	PER
SAMN14971255
SAMEA1059602
SAMEA7551576	GBR
SAMN13066635	ZAF
SAMN06252277	NZL
SAMN41421683
SAMEA104172488	SRB
SAMN31551431	NLD
SAMN37124262	ZAF
SAMN06010202	PER
SAMEA7129234
SAMN41664212	ROU
SAMEA115740060	VNM
SAMN05781026	NZL
SAMN41471721
SAMEA112910590
SAMEA115738408	PER
SAMEA12853959	GEO
SAMN15772986	CHN
SAMN06252231	NZL
SAMEA9069770	ZAF
SAMEA113537717	BWA
SAMEA112799306
SAMEA3357591	BEL
SAMEA4744196	CAN
SAMN18793706	CHN
SAMN41434856	FRA
SAMEA1403588	RUS
SAMN30157923	CHN
SAMN21616295	CAN
SAMN06055483	VNM
SAMN41154514	AUS
SAMEA1118856	GBR
SAMN31581297	IND
SAMEA7425190	PRT
SAMN06210093	MDA
SAMN06579042	IND
SAMEA7541415	ZAF
SAMEA5561406	NLD
SAMEA5975192	CHN
SAMN13169596	MDA
SAMN07236485	THA
SAMN05577446	ZAF
SAMEA2794347
SAMEA7527495	IND
SAMEA6359698	GBR
SAMN02231158	MLI
SAMN12389270	ETH
SAMEA13294968	ESP
SAMN13568311	IDN
SAMN15180351	MMR
SAMN22014573	USA
SAMEA14460004	GMB
SAMEA112806165
SAMEA7555459	GBR
SAMN05576048	ZAF
SAMEA2078996
SAMEA13300411	CAN
SAMEA8987183	FRA
SAMN15701476	THA
SAMEA8718669	ZAF
SAMN43780211	IND
SAMEA7561070	VNM
SAMEA12851995	GEO
SAMN30950112	NLD
SAMEA115744543	DEU
SAMN12126210	CAN
SAMEA9581537	ETH
SAMN41468822	ZAF
SAMN22261856	CHN
SAMEA3671587
SAMN15407083	COD
SAMEA13188711	MDG
SAMN09284258
SAMEA104172456	SRB
SAMN07213070	CAN
SAMEA7542162	CHN
SAMEA8719223	ZAF
SAMN05576386	ZAF
SAMEA5569585	PER
SAMN08906695	MEX
SAMEA4730592
SAMEA110420423
SAMEA5562512	NLD
SAMN19658110	MDA
SAMN10462528	KEN
SAMEA10030080	GEO
SAMN08376114	IDN
SAMN16521658	MDG
SAMEA3252105
SAMEA1404016	RUS
SAMN16086681	FRA
SAMEA7157153	GEO
SAMEA115739271	PER
SAMEA7563072	TKM
SAMN10663277	IND
SAMEA9976441	PER
SAMEA114089725	UGA
SAMEA7563339	NPL
SAMN09756267	MDA
SAMN15772530	CHN
SAMN15718867	THA
SAMEA7280219	BGD
SAMEA115746923	DEU
SAMN15772998	CHN
SAMEA9196921	ZAF
SAMN04123758	BEN
SAMEA14460312	GMB
SAMN02585988	ZAF
SAMEA3875783	CAN
SAMN09756333	MDA
SAMEA115748843	GBR
SAMEA3558562	ZAF
SAMEA4846513	GBR
SAMEA7550008	GBR
SAMEA113537835	BWA
SAMN38810350	USA
SAMN15406878	COD
SAMN41416498
SAMN43780392	IND
SAMEA7525667	IND
SAMEA13293905
SAMEA5189591	GBR
SAMN21856316	GEO
SAMN33282556	NLD
SAMEA10029992	VNM
SAMEA2235031	BEN
SAMEA104362255	PER
SAMEA112801510
SAMN27763791	USA
SAMN15403769	COD
SAMEA7548950	GBR
SAMN08215202	CAN
SAMEA114303715	GBR
SAMN37848779	VNM
SAMEA7561419
SAMN21616278	CAN
SAMN08732297
SAMN42034726	UKR
SAMN07514444	BRA
SAMN20492099	BRA
SAMN05576717	ZAF
SAMEA112799716
SAMEA9977384	PER
SAMEA111518964	ESP
SAMEA115746886	DEU
SAMN30543214	CHN
SAMEA4889239
SAMEA1117911	GBR
SAMN08629011	BGD
SAMEA2533575	DEU
SAMEA2400141
SAMN09651591	CHE
SAMN37210415	IND
SAMN21856089	GEO
SAMN21616973	CAN
SAMN37848064	VNM
SAMEA114303789	GBR
SAMN41811929	CHN
SAMEA115741294	IND
SAMN05576317	ZAF
SAMN14971138
SAMEA115750241	TWN
SAMEA12855311	GEO
SAMN21855928	GEO
SAMN39286671	AUS
SAMN41389930
SAMEA110420250
SAMEA115434319	IRL
SAMEA112799488
SAMN43397126	USA
SAMN17204644
SAMN25078785	IND
SAMN05577130	ZAF
SAMN28538244	ITA
SAMEA115746062	DEU
SAMD00263660	VNM
SAMEA3448367	MWI
SAMN41421468	USA
SAMEA1569179	MWI
SAMEA115475450	DEU
SAMN08215066	CAN
SAMEA9977435	PER
SAMEA2534569	COG
SAMEA6455896	GMB
SAMN16966181	BEL
SAMN04276660	THA
SAMN21855957	GEO
SAMEA2783001	THA
SAMN39959175	ZAF
SAMN15228678	MYS
SAMEA6655921	ZAF
SAMEA115740196	VNM
SAMN08612863
SAMEA8994062	RWA
SAMEA13292052	GBR
SAMEA7555066	GBR
SAMN08626126	CHN
SAMN15406906	COD
SAMN41154752	AUS
SAMEA806952
SAMN40273350	GEO
SAMEA112806508
SAMEA7526167	IND
SAMN26578281	CHN
SAMN07660373	GBR
SAMEA7552337	GBR
SAMN31581296	IND
SAMN03647700	GBR
SAMN15718621	THA
SAMN17204709
SAMEA7548638	GBR
SAMN09284435
SAMN07659068	GBR
SAMEA4798752	COD
SAMEA7561550	ITA
SAMN22014583	USA
SAMN09099805	GBR
SAMEA7526019	IND
SAMN36849894	CHN
SAMEA5330355	MEX
SAMEA5975157	CHN
SAMEA14493546	ZAF
SAMN30961430	USA
SAMEA104684945	FIN
SAMEA3451375	NLD
SAMEA13321291	KEN
SAMEA9070682	ZAF
SAMN28538184	ITA
SAMN41685456	PAK
SAMN37848589	VNM
SAMEA114236220	MDA
SAMN05576559	ZAF
SAMEA112806398
SAMEA7552840	GBR
SAMEA8718533	ZAF
SAMEA113537540	BWA
SAMEA112188912
SAMN29094140	RUS
SAMN15853961	ERI
SAMN06091876	VNM
SAMEA112807008
SAMEA7544619	CHN
SAMN13620260	IND
SAMEA115743998	DEU
SAMEA112804328
SAMN19687844	MDA
SAMEA114236103	MDA
SAMEA10029850	PER
SAMEA2342291
SAMEA3231279
SAMN31887297	IND
SAMN15703196	USA
SAMN38210553	PER
SAMN02360577	KOR
SAMEA2343253	PER
SAMN04385655	TJK
SAMEA11761513	ZAF
SAMN00771608
SAMEA7560272
SAMEA8741920	ZAF
SAMN19688243	MDA
SAMEA8989795	FRA
SAMEA7545561	PER
SAMEA7550965	GBR
SAMN31581282	IND
SAMN08376310	IDN
SAMEA14460185	GMB
SAMEA12851660	GEO
SAMEA115475319	CHE
SAMEA9976312	PER
SAMEA7553449	GBR
SAMEA9977449	PER
SAMEA5569908	PER
SAMN13620259	IND
SAMN21856387	UKR
SAMN21616636	CAN
SAMN31942614	PER
SAMN08862827
SAMEA3252931	ZAF
SAMEA7553223	GBR
SAMEA6064377	IND
SAMEA10030060	GEO
SAMN02585889	ZAF
SAMN03648092	GBR
SAMN27519865	UKR
SAMN42034533	UKR
SAMEA2534243	SLE
SAMN41812143	CHN
SAMEA4753621
SAMN30953400	USA
SAMEA8994235	RWA
SAMEA114443820	MNG
SAMEA7548047	GBR
SAMEA3374796	PER
SAMN22014477	USA
SAMN41472078	MYS
SAMN22727844	IND
SAMEA10242766	PER
SAMEA3175430	ZAF
SAMN13438800	MDG
SAMN30381204	PRY
SAMN06094111	PER
SAMN07658531	GBR
SAMN41389632
SAMN41471778
SAMEA115749101	GBR
SAMN05576938	ZAF
SAMEA112803187
SAMN02138763	USA
SAMN41664220	ROU
SAMEA13188763	ZAF
SAMN36619336	IND
SAMEA104718751	NLD
SAMEA1397419	GBR
SAMEA6456284	GMB
SAMN03161705	CAN
SAMN12551468	CHN
SAMEA114442905	KOR
SAMEA115744735	DEU
SAMN41598272
SAMN27761578	USA
SAMN13568580	PER
SAMN14417222	THA
SAMN07766369	CAN
SAMN21616289	CAN
SAMN38644401	GLP
SAMN03246596	CHN
SAMN04538464	BEN
SAMEA13293513	AUS
SAMEA2710741	THA
SAMN31674078	AUS
SAMN19657968	MDA
SAMEA95512918	ZAF
SAMN18118342
SAMN43535179	THA
SAMN21616314	CAN
SAMEA7819031	GBR
SAMN09725712	NZL
SAMN06855924	MEX
SAMEA7548475	GBR
SAMN41468619	ZAF
SAMN06053482	USA
SAMN02403629	ZAF
SAMN31030272	AUS
SAMN40207997	USA
SAMN07658429	GBR
SAMEA7546017	PER
SAMN41724632	AUS
SAMN40031431	IND
SAMEA115740792	IND
SAMEA2533870	UZB
SAMN07999040	CHN
SAMN08913072
SAMN04521969	ZAF
SAMEA115749033	GBR
SAMEA115744762	DEU
SAMN35981662
SAMN35981736
SAMEA13294887	ESP
SAMEA2534897
SAMN20693153
SAMN31672890	AUS
SAMEA2534112	KIR
SAMN06055487	VNM
SAMEA7528795	IND
SAMN31674063	AUS
SAMN13637890	BRA
SAMEA2534180
SAMN40032330	IND
SAMEA13293829
SAMEA7561975	ITA
SAMEA7529268	IND
SAMEA115745983	DEU
SAMN38644554	CZE
SAMN05969972	GBR
SAMEA2783323	THA
SAMEA13120071	GEO
SAMEA2534773	COG
SAMN06055763	VNM
SAMEA3283872	ZAF
SAMN40655357	MDA
SAMEA7526599	IND
SAMN16521566	TZA
SAMN02934405	USA
SAMN06092072	VNM
SAMEA13300256	CAN
SAMN33756275	GEO
SAMEA14493405	ZAF
SAMEA7551189	GBR
SAMN02628515	IRN
SAMEA9069795	ZAF
SAMEA5875847
SAMN13813926	ZAF
SAMN30957932	CHN
SAMN20693133
SAMEA8994390	RWA
SAMN30950057	NLD
SAMEA7559896
SAMN13814016	ZAF
SAMEA8742006	ZAF
SAMN18648613	BRA
SAMN07658362	GBR
SAMN35339884	KAZ
SAMEA7563083	TKM
SAMN19657477	MDA
SAMEA110240981	NAM
SAMEA7561810	ITA
SAMN41468663	ZAF
SAMN26038072	GBR
SAMN09917459	CHE
SAMN03647427	GBR
SAMEA112804066
SAMEA13291987	GBR
SAMEA115737755	USA
SAMEA4823149
SAMN37848537	VNM
SAMN12984516	JPN
SAMN06010338	PER
SAMN02586082	ZAF
SAMN18648241	BRA
SAMN31674090	AUS
SAMN41472443	THA
SAMEA113537579	BWA
SAMEA5189745	GBR
SAMN31695875	USA
SAMEA104600241
SAMN06092256	VNM
SAMEA5048159	PAN
SAMN07998960	CHN
SAMEA7561323
SAMEA13294654	ESP
SAMN31038447	USA
SAMN18648290	BRA
SAMN40273794	GEO
SAMEA104447217	DNK
SAMN03246590	CHN
SAMN09101582	GBR
SAMN14943169
SAMN41472160
SAMEA7548136	GBR
SAMEA115744530	DEU
SAMEA112805040
SAMN40031062	IND
SAMN41416518	VNM
SAMN27256535
SAMN28538165	ITA
SAMN31674098	AUS
SAMEA104326182
SAMEA8719244	ZAF
SAMN33334224	NLD
SAMEA1570958
SAMN15180380	MMR
SAMN31987434	CHN
SAMN32819281	GBR
SAMN41434866	FRA
SAMEA1708375	MWI
SAMEA2533507	DEU
SAMEA12850925	GEO
SAMN02403487	ZAF
SAMEA4744276	BRA
SAMEA7548791	GBR
SAMN08383196	PRT
SAMEA6617413	ZAF
SAMEA4809114	GBR
SAMEA1405913
SAMN43482271	USA
SAMEA9577152
SAMN36639336	CZE
SAMN37352139	USA
SAMEA2783282	THA
SAMEA1530720	MWI
SAMEA3558463	ZAF
SAMEA8742588	ZAF
SAMN06055668	VNM
SAMN31423316	ITA
SAMN13169637	MDA
SAMEA112188819
SAMEA114236072	MDA
SAMN40031201	IND
SAMN35981909
SAMN14417168	THA
SAMN41468962	ZAF
SAMEA7280293	BGD
SAMEA7562532
SAMEA12854528	GEO
SAMEA7525564	IND
SAMN09867669	GBR
SAMEA7541810	ZAF
SAMEA115743734	DEU
SAMN17019728	BLR
SAMN16789596
SAMEA8939232	FRA
SAMN18647975	BRA
SAMN18498627	PAK
SAMN16205413	FRA
SAMN21882546	USA
SAMN13937488	GEO
SAMEA7524845	IND
SAMN43780063	GEO
SAMN13813961	ZAF
SAMEA113556050	MOZ
SAMN34626638	USA
SAMEA110013465	GMB
SAMN02599141	IND
SAMN37457870	USA
SAMN37210506	IND
SAMEA14493233	ZAF
SAMN14929864	AUS
SAMEA7549271	GBR
SAMN43397649	ZAF
SAMEA7545719	PER
SAMEA112801321
SAMEA7562708	VNM
SAMEA104614393	IDN
SAMN12565581	ZAF
SAMN43780244	IND
SAMN05576621	ZAF
SAMEA9976885	PER
SAMEA7526672	IND
SAMEA1485342	MWI
SAMEA115747819	ZAF
SAMN15406596	COD
SAMEA115741111	IND
SAMN08795097
SAMN31062688	USA
SAMEA1556787	MWI
SAMEA7549983	GBR
SAMEA115474984	DEU
SAMEA112298929	MDA
SAMEA115738683	IND
SAMEA1968680	RUS
SAMEA7184538	PER
SAMEA7527442	IND
SAMN34258109
SAMEA3170727
SAMN30986574	USA
SAMEA3369672	BEL
SAMN41471975	CHN
SAMN05577070	ZAF
SAMEA2534453	SLE
SAMEA9977323	PER
SAMN08295260	BGD
SAMN43783711	AUS
SAMEA4888760	FIN
SAMEA3696300	EST
SAMN11053714	CHN
SAMN41664499	ROU
SAMEA114089471	ZAF
SAMN37457939	USA
SAMEA4744268	BRA
SAMN42882882	TWN
SAMN40566540	USA
SAMN08214914	CAN
SAMEA115747838	ZAF
SAMN37210325	IND
SAMN15894224	CHN
SAMEA115750503	USA
SAMN06092289	VNM
SAMN08732436
SAMEA5190479	TUN
SAMN30961433	USA
SAMN28052680	ITA
SAMN31031378	AUS
SAMEA9976351	PER
SAMEA3443140	GBR
SAMEA3921020	CHN
SAMN05710403	GBR
SAMN23376415	CHN
SAMEA112799877
SAMEA4975652
SAMEA113538228	BWA
SAMN40946116	MAR
SAMEA7562812	VNM
SAMEA5189820	GBR
SAMN03328524	CAN
SAMEA12851451	GEO
SAMN36662673	CHN
SAMEA838049	RUS
SAMN38205055	PER
SAMEA115475430	DEU
SAMEA7546409	PER
SAMN00631793
SAMN37457335	USA
SAMN16207318	NER
SAMN41389326	BGD
SAMEA5056432	PRT
SAMN18648265	BRA
SAMN08732515
SAMEA104447434	DNK
SAMEA7549605	GBR
SAMEA3367279	GBR
SAMN08629505	BGD
SAMN14112106	ITA
SAMN05576553	ZAF
SAMEA1118597	GBR
SAMEA113537578	BWA
SAMD00405472	JPN
SAMN30950044	NLD
SAMN12565526	ZAF
SAMEA7562083	ITA
SAMN28537909	ITA
SAMEA2783592	THA
SAMN07661279	AUS
SAMEA115739866	ITA
SAMN40273766	GEO
SAMN09100393	GBR
SAMEA11207200	TZA
SAMN41148782	USA
SAMN31047294	TWN
SAMN30950181	NLD
SAMN02934285	USA
SAMN05710401	GBR
SAMEA8741654	BEL
SAMEA114236127	MDA
SAMN41146604	USA
SAMEA7528523	IND
SAMN37457916	USA
SAMN14416791	THA
SAMN14417066	THA
SAMEA13120157	TZA
SAMN31673279	AUS
SAMEA5542198	PHL
SAMEA1556686	MWI
SAMEA1101369	PER
SAMEA6359775	GBR
SAMN05276501	GBR
SAMEA7555719
SAMEA7555426	GBR
SAMN14971024
SAMN10462558	CHE
SAMN38210761	PER
SAMN08215266	CAN
SAMEA112181343	ZAF
SAMN07658320	GBR
SAMEA1403960	RUS
SAMEA1403829	RUS
SAMN43779900	GEO
SAMN04276767	CIV
SAMEA7562002	ITA
SAMN15406627	COD
SAMEA7549843	GBR
SAMEA8742398	ZAF
SAMEA3558267	PER
SAMN15718605	THA
SAMN41664428	ROU
SAMN04522097	CIV
SAMN06055733	VNM
SAMN15180342	MMR
SAMEA112298845	MDA
SAMN05969932	GBR
SAMN17020062	KAZ
SAMEA7524881	IND
SAMN15228800	MYS
SAMN05576635	ZAF
SAMN15406710	COD
SAMN32318053	CHN
SAMEA5189439	GBR
SAMN10120076	IND
SAMD00142440	JPN
SAMN30381021	PRY
SAMEA3139839	PAK
SAMEA1903002
SAMN39958857	ZAF
SAMN11053630	CHN
SAMN30961443	USA
SAMEA1016039	RUS
SAMN14592686	ARG
SAMEA13294024
SAMN15180223	MMR
SAMEA1118596	GBR
SAMEA3420844	NLD
SAMN32818926	GBR
SAMEA112750709	PRT
SAMEA7561392
SAMEA112799454
SAMEA7560407
SAMN08636964	MDA
SAMN03300758	USA
SAMEA7891413
SAMEA7555450	GBR
SAMN43535419	THA
SAMN30294505	CHN
SAMEA12851916	GEO
SAMEA1397325	GBR
SAMN40655306	MDA
SAMEA7547564	BRA
SAMEA113537603	BWA
SAMEA7555461	GBR
SAMEA8407294	FRA
SAMEA112800031
SAMN19113233	AUS
SAMN18146583
SAMN08795147
SAMEA7544454
SAMN07659998	GBR
SAMEA7541660	ZAF
SAMN13022875	NZL
SAMEA7547187	PER
SAMN43780119	IND
SAMEA104614362	IDN
SAMEA115746742	USA
SAMN14481465	GHA
SAMEA115741269	IND
SAMEA1117674	GBR
SAMN09914674	MDA
SAMN30953233	USA
SAMEA3231255
SAMN09685304	UGA
SAMN31047230	TWN
SAMEA5280379	MEX
SAMEA7544101	CHN
SAMN17266309	USA
SAMEA7550973	GBR
SAMEA4744235	BRA
SAMEA115738555	ZAF
SAMEA5561792	NLD
SAMEA9070139	ZAF
SAMN41421328	USA
SAMEA6875412	ESP
SAMEA112804421
SAMEA12854118	GEO
SAMEA2535019	DEU
SAMN15228795	MYS
SAMN40030548	IND
SAMEA5875840
SAMN31031651	AUS
SAMN41664408	ROU
SAMN40566286	USA
SAMEA3493150
SAMN14971187
SAMN41471568	ZAF
SAMN41148674	USA
SAMN06092213	VNM
SAMN09100243	GBR
SAMEA114089398	ZAF
SAMEA104394679	SWZ
SAMEA2782847	THA
SAMN04407935	CAN
G2849	ESP
SAMN06368449	GBR
SAMEA1118131	GBR
SAMEA7545695	PER
SAMEA12851478	GEO
SAMN31031131	AUS
SAMN08626227	CHN
SAMN15702920	USA
SAMN36619502	IND
SAMEA7552637	GBR
SAMN30951642	USA
SAMEA4695180	UKR
SAMEA112801717
SAMEA10030645	ZAF
SAMEA7157163	GEO
SAMN08709219	UKR
SAMN20525179	CHN
SAMEA112803871
SAMEA115741493	IND
SAMEA7525739	IND
SAMEA115750632	USA
SAMEA3671522
SAMEA7551032	GBR
SAMEA7541794	ZAF
SAMN09101442	GBR
SAMEA1876292
SAMN38031623	AUS
SAMEA8959906
SAMN41418408
SAMN02934430	USA
SAMEA115751085	USA
SAMN08629189
SAMN23235193	ESP
SAMEA115744521	DEU
SAMEA7282528	ITA
SAMEA115740569	VNM
G3121	ESP
SAMN41154775	AUS
SAMN15098195	ZAF
SAMEA5076131	ESP
SAMN20512333	CHN
SAMEA115750000	TWN
SAMN19657685	MDA
SAMN20513184	CHN
SAMN15772546	CHN
SAMN31135778	CZE
SAMEA114663538	PRT
SAMN31942617	PER
SAMN12565684	ZAF
SAMEA5164938
SAMN40138921	USA
SAMN41455224	ARG
SAMN41417085
SAMEA7528816	IND
SAMEA114236268	MDA
SAMN07658617	GBR
SAMEA110031548	GMB
SAMEA5189922	GBR
SAMEA5562141	NLD
SAMEA104447396	DNK
SAMEA113555931	MOZ
SAMN08376233	IDN
SAMEA1119234	GBR
SAMEA115474978	DEU
SAMEA104394712	DEU
SAMN42882866	TWN
SAMN21856156	GEO
SAMN09756255	MDA
SAMN21856063	GEO
SAMN12825810	CHN
SAMN41148774	USA
SAMN35721489	SGP
SAMEA12853401	GEO
SAMN25209757	CHN
SAMN12551248	CHN
SAMEA3443146	GBR
SAMN08708532	UKR
SAMN31673846	AUS
SAMN21616644	CAN
SAMEA112802409
SAMN14336421	MEX
SAMN03647586	GBR
SAMN08795196
SAMN10961327	CHN
SAMEA115163098	PRT
SAMN20525202	CHN
SAMEA7546473	PER
SAMN02934382	USA
SAMN03648445	GBR
SAMN33756268	GEO
SAMEA1485429	MWI
SAMEA115745822	DEU
SAMN29944058	CHN
SAMEA7541449	ZAF
SAMEA7544153	CHN
SAMN38210020	PER
SAMEA7280249	BGD
SAMN05577476	ZAF
SAMEA6359774	GBR
SAMN41471672	ZAF
SAMN41418227	USA
SAMEA3421186	GBR
SAMN07766017	CAN
SAMEA14460395	GMB
SAMEA4441536	ZAF
SAMEA110420775
SAMEA7547642	GBR
SAMN41472087
SAMEA9070742	ZAF
SAMN18118125
SAMN40273655	GEO
SAMEA115738595	ZAF
SAMEA115744457	DEU
SAMN07659800	GBR
SAMEA8616290
SAMN43397436	USA
SAMEA115741174	IND
SAMN09099641	GBR
SAMEA3715748	CHE
SAMN14336447	MEX
SAMEA1403583	RUS
SAMN07236273	THA
SAMN14978398	CHN
SAMN28610650	IRL
SAMN41416729	VNM
SAMEA7529300	IND
SAMEA2079446	CMR
SAMN09101343	GBR
SAMEA1397339	GBR
SAMN08626346	CHN
SAMN10961320	CHN
SAMEA115748862	GBR
SAMN27519826	UKR
SAMEA12854723	GEO
SAMN06091701	VNM
SAMEA7551021	GBR
SAMN15407070	COD
SAMN21616203	CAN
SAMN20513015	CHN
SAMEA114440370	VNM
SAMN21236440	CHN
SAMN31673006	AUS
SAMN09425863	CIV
SAMEA112910785
SAMEA5164092
SAMEA1119739	GBR
SAMEA4441516	ZAF
SAMEA13300077	CAN
SAMEA2400249
SAMN31674080	AUS
SAMEA7559919
SAMEA5282460
SAMEA104447263	DNK
SAMN05806782	BGD
SAMN03246482	CHN
SAMEA1530756	MWI
SAMN41148689	USA
SAMN37846920	USA
SAMN20841250	PNG
SAMEA10691751	CZE
SAMEA9976858	PER
SAMEA115744973	DEU
SAMN35982023
SAMEA2234643
SAMN41418334	USA
SAMEA12854753	GEO
SAMN21855960	GEO
SAMEA2710802	THA
SAMN02598982	IND
SAMN37457770	USA
SAMN41154738	AUS
SAMN06252350	NZL
SAMEA3446744	NLD
SAMN08214750	CAN
SAMN42410123	IND
SAMEA7561969
SAMN20693489
SAMN15854178	ERI
SAMN05916400	PER
SAMN13813951	ZAF
SAMEA7550534	GBR
SAMN31031598	AUS
SAMD00117763	JPN
SAMEA112799323
SAMN07528780	USA
SAMEA897847	MWI
SAMN33062093	POL
SAMEA1688658	MWI
SAMEA10030382	MDA
SAMEA115745731	DEU
SAMN31581311	IND
SAMEA1708266	MWI
SAMEA8718489	ZAF
SAMN10342186	BEN
SAMN07766216	CAN
SAMN18648645	BRA
SAMEA4744199	CAN
SAMEA115751217	USA
SAMN41472472
SAMN11265338
SAMN41685496	PAK
SAMN43779893	GEO
SAMN43397025	USA
SAMEA11761514	ZAF
SAMN37457901	USA
SAMEA11207400	TZA
SAMN13568542	PER
SAMN28856910	CHN
SAMEA1877296	NPL
SAMN06055449	VNM
SAMEA2534851	DEU
SAMN05916329	PER
SAMN08214979	CAN
SAMEA7549194	GBR
SAMEA1119041	GBR
SAMEA1117878	GBR
SAMN05577086	ZAF
SAMN13207936	GEO
SAMEA7552942	GBR
SAMEA116000183	PRT
SAMN08708280	UKR
SAMN41421626	USA
SAMEA4441455	ZAF
SAMN03647751	GBR
SAMEA7156696	GEO
SAMN40655425	MDA
SAMEA115746039	DEU
SAMN20513014	CHN
SAMN08708722	UKR
SAMEA3268271	ZAF
SAMN31887328	IND
SAMN03647911	GBR
SAMN15180325	MMR
SAMEA1465929	MWI
SAMN03647887	GBR
SAMN20512672	CHN
SAMEA12854414	GEO
SAMN06221463	ZAF
SAMEA112799260
SAMN43535207	THA
SAMEA112801208
SAMEA114663533	PRT
SAMEA7819042	GBR
SAMEA6455918	GMB
SAMEA9069783	ZAF
SAMEA104600236
SAMN14344420	KEN
SAMEA8616101
SAMN08708796
SAMEA4753683
SAMN04522005	CIV
SAMEA112183795	COL
SAMN08851377	USA
SAMEA7550715	GBR
SAMEA8718608	ZAF
SAMEA14449370	LVA
SAMN41416519
SAMN30950323	NLD
SAMN42651055	USA
SAMN15772674	CHN
SAMD00603982	JPN
SAMEA3715567	CHE
SAMN18146781
SAMEA112954363	CMR
SAMEA6455916	GMB
SAMN31942543	PER
SAMN33756566	GEO
SAMN35340210	KAZ
SAMEA7555570	GBR
SAMN28553658	USA
SAMN28488154	COL
SAMEA7157327	GEO
SAMN41665314	BGR
SAMN31031602	AUS
SAMN41421577	USA
SAMEA5975366	CHN
SAMN30158097	CHN
SAMN31673880	AUS
SAMEA7547472	BRA
SAMN31673866	AUS
SAMN31135786	CZE
SAMEA1929743
SAMN15702930	USA
SAMN41724624	AUS
SAMEA7545359	PER
SAMN02403567	ZAF
SAMN31030314	AUS
SAMEA1102361	ITA
SAMEA112181473	ZAF
SAMN41472170
SAMEA5561719	NLD
SAMEA3448403	MWI
SAMEA1556870	MWI
SAMEA2535059	SLE
SAMEA7554987	GBR
SAMN36639401	SLK
SAMEA5562282	NLD
SAMEA2534560	DEU
SAMEA10030406	MDA
SAMEA115749186	GBR
SAMEA115748688	GBR
SAMN38211209	PER
SAMEA11225615
SAMN07999120	CHN
SAMN07658714	GBR
SAMEA3421168	GBR
SAMN15718592	THA
SAMEA12853776	GEO
SAMN09284337
SAMEA3449998
SAMN30544061	CHN
SAMEA112802784
SAMEA112910768
SAMEA112954369	CMR
SAMN20525044	CHN
SAMN03647194	GBR
SAMN13066619	ZAF
SAMN05576789	ZAF
SAMEA115745918	DEU
SAMEA114442920	KOR
SAMN41154510	AUS
SAMN40031561	IND
SAMN20525149	CHN
SAMN18648522	BRA
SAMEA5875938
SAMN14481323	GHA
SAMEA112910652
SAMN17266498	USA
SAMEA112802961
SAMEA13294667	ESP
SAMN36834278	CHN
SAMEA115738426	PER
SAMEA11761551	ZAF
SAMN18793619	CHN
SAMN33018127	THA
SAMEA3430670	GBR
SAMEA2400140
SAMN04538564	BEN
SAMEA112188966
SAMEA5974964	CHN
SAMN12825616	CHN
SAMEA4040905
SAMN09090406	ITA
SAMEA115745048	DEU
SAMN26429348	USA
SAMN41468771
SAMN08130990	AUS
SAMEA104685027	FIN
SAMEA7550151	GBR
SAMEA1119363	GBR
SAMN05576886	ZAF
SAMEA8994159	RWA
SAMEA7544149	CHN
SAMEA2683084	PER
SAMN08379683
SAMN41774703	USA
SAMEA12853450	GEO
SAMEA13292673
SAMN12825742	CHN
SAMN38210330	PER
SAMEA115740918	VNM
SAMEA7545337	PER
SAMEA1119390	GBR
SAMEA104614335	IDN
SAMN27761660	USA
SAMEA9977523	PER
SAMN15348091	SWE
SAMEA7546317	PER
SAMN30953661	USA
SAMN03300476	MEX
SAMN19694089	MDA
SAMN02231157	MLI
SAMN14417015	THA
SAMN27520142	GEO
SAMEA1556661	MWI
SAMEA11761483	ZAF
SAMEA1118470	GBR
SAMEA4798835	COD
SAMN42410051	IND
SAMEA1101677	PAK
SAMEA13294797	ESP
SAMN19688726	MDA
SAMN19113017	AUS
SAMN41911232	USA
SAMEA114074859	ZAF
SAMN12565566	ZAF
SAMEA112840275	PRT
SAMN07658170	GBR
SAMN28538197	ITA
SAMEA11206854	TZA
SAMN18146665
SAMEA7547039	PER
SAMEA2534169	DEU
SAMN15701340	THA
SAMEA13300586	CAN
SAMEA2534965	DEU
SAMEA115744488	DEU
SAMN27519682	ROU
SAMN00017917
SAMD00292837	JPN
SAMEA5163774
SAMEA116000264	PRT
SAMEA3501285	DNK
SAMN17119795	USA
SAMN25078205
SAMN34626722	USA
SAMEA7561340
SAMN30950411	USA
SAMN08708709	UKR
SAMN05576734	ZAF
SAMEA9070014	ZAF
SAMEA112800010
SAMEA2533864	DEU
SAMN18146486
SAMN19113315	AUS
SAMEA8741901	ZAF
SAMEA114443060	KOR
SAMN08709288	UKR
SAMN08215065	CAN
SAMN14344851	UGA
SAMEA7560714	VNM
SAMN04522125	PER
SAMN38210711	PER
SAMN31563972	IND
SAMEA7332228
SAMN08347703	BLR
SAMEA5187828	TUN
SAMEA11934183	ZAF
SAMEA7109776
SAMEA114493596	PER
SAMEA11961608	PRT
SAMN06221105	IND
SAMN30158195	CHN
SAMN06008117
SAMN07661264	AUS
SAMN13814058	ZAF
SAMN41934668	CAN
SAMEA7525470	IND
SAMN26038179	GBR
SAMN23482333
SAMN15701336	THA
SAMEA112804194
SAMN37457720	USA
SAMN41417135	BRA
SAMEA112189151
SAMN31887264	IND
SAMEA8616306
SAMN38210616	PER
SAMN12565874	ZAF
SAMEA1707811
SAMN07999056	CHN
SAMN15854349	ERI
SAMN43535638	THA
SAMN38644348	BEL
SAMEA919795
SAMN15404235	COD
SAMEA14460416	GMB
SAMEA4772857
SAMEA7525713	IND
SAMN05789015	GEO
SAMEA115108918	ESP
SAMN40655382	MDA
SAMN42034699	UKR
SAMEA2682892	PER
SAMN11489222	KOR
SAMEA114236269	MDA
SAMEA7527435	IND
SAMEA114443099	KOR
SAMEA112806206
SAMEA2782942	THA
SAMN08131088	AUS
SAMEA7548982	GBR
SAMN05781033	AUS
SAMEA10029968	VNM
SAMEA3558211
SAMEA112803708
SAMEA115751148	USA
SAMN14401544	IND
SAMN05575531	ZAF
SAMEA115741411	IND
SAMN36849599	CHN
SAMEA104447491	DNK
SAMEA112800060
SAMN03647640	GBR
SAMEA115745046	DEU
SAMEA104447576	DNK
SAMEA13299969	CAN
SAMN20525055	CHN
SAMN13337527	PAK
SAMN30544074	CHN
SAMN30380805	PRY
SAMEA7549411	GBR
SAMN36662633	CHN
SAMN40465777	IND
SAMEA11008597	BRA
SAMEA3715809	NOR
SAMN31220258	CHN
SAMN28537992	ITA
SAMN28537924	ITA
SAMN09725608	NZL
SAMN19728360
SAMEA7561345
SAMEA12616930
SAMEA14269033	FRA
SAMEA7554541	GBR
SAMEA113538019	BWA
SAMEA110420069
SAMEA3252734	ZAF
SAMN31047293	TWN
SAMN37457262	USA
SAMEA2535126	KEN
SAMN40983325	KAZ
SAMN40030506	IND
SAMN03246674	CHN
SAMN10961332	CHN
SAMEA7550303	GBR
SAMEA5974835	CHN
SAMN07766080	CAN
SAMN13022882	NZL
SAMN40566214	USA
SAMN26038076	GBR
SAMEA13294077
SAMN02339329	CHN
SAMN40031027	IND
SAMN19658064	MDA
SAMEA115745157	DEU
SAMN02599082	IND
SAMN30949095	NLD
SAMEA7555740	DEU
SAMEA3178645	ZAF
SAMN36810538	BRA
SAMEA3501025	GRL
SAMEA113537337	BWA
SAMN14343862	GHA
SAMN40983293	KAZ
SAMN15853959	ERI
SAMN15703218	USA
SAMEA7564192	VNM
SAMN41455157	ARG
SAMN05576923	ZAF
SAMN18146688
SAMEA104188337
SAMN09288537
SAMN17204702
SAMN34030686	VNM
SAMN40566359	USA
SAMN31581239	IND
SAMEA7548258	GBR
SAMN14943885	DJI
SAMEA112803782
SAMEA7555284	GBR
SAMN38210053	PER
SAMN39958835	ZAF
SAMN18648026	BRA
SAMEA2783520	THA
SAMN20841245	PNG
SAMEA9070640	ZAF
SAMEA14455976	SWE
SAMEA112815523
SAMEA13119826	NGA
SAMN15718663	THA
SAMEA5164290
SAMEA7546170	PER
SAMEA7548383	GBR
SAMEA112805515
SAMEA113538343	BWA
SAMN03648472	GBR
SAMEA8994093	RWA
SAMN41422073	ZAF
SAMEA112189004
SAMEA115744378	DEU
SAMN30986576	USA
SAMN31030164	AUS
SAMEA115739823	DEU
SAMEA110420302
SAMEA4730586
SAMEA9070567	ZAF
SAMN40273131	GEO
SAMN15228742	MYS
SAMN42233791	UKR
SAMEA2683079	PER
SAMN23522866	MEX
SAMEA115401561	NPL
SAMN41154810	AUS
SAMN07661287	AUS
SAMN43535290	THA
SAMEA112298856	MDA
SAMN41468672	ZAF
SAMEA113537843	BWA
SAMN13568662	PER
SAMEA115739915	VNM
SAMEA10691758	CZE
SAMEA115475429	DEU
SAMN05576846	ZAF
SAMEA6875350	ESP
SAMN05577323	ZAF
SAMEA2079253
SAMEA7563586	DEU
SAMN32709731	COM
SAMN06091733	VNM
SAMEA7524937	IND
SAMN34382830	CAN
SAMN27009633	CHN
SAMN05918713	PER
SAMN41390063
SAMEA7553371	GBR
SAMEA110420769
SAMN40030804	IND
SAMN37848643	VNM
SAMN41664711	ROU
SAMN12825724	CHN
SAMN07659369	GBR
SAMN03647414	GBR
SAMN31673428	AUS
SAMN07373366	CAN
SAMEA1556863	MWI
SAMN05576303	ZAF
SAMN12825841	CHN
SAMEA115746043	DEU
SAMEA3558771	PRT
SAMN31673219	AUS
SAMEA13294849	ESP
SAMEA3234149	ZAF
SAMEA2534807	SLE
SAMN31031520	AUS
SAMN03300676	USA
SAMN33756478	GEO
SAMN38810286	USA
SAMEA115747255	ZAF
SAMN41471618	ZAF
SAMEA6875329	ESP
SAMN29361639	THA
SAMN39959229	ZAF
SAMEA7157132	GEO
SAMN30950349	NLD
SAMN35621628	USA
SAMEA112189142
SAMN22594730	CHN
SAMEA112803975
SAMN33756205	GEO
SAMEA11225687
SAMN18648339	BRA
SAMN38210702	PER
SAMN43396911	USA
SAMN03246648	CHN
SAMN38375944	CHN
SAMEA7184682	PER
SAMEA13294836	ESP
SAMEA115743797	DEU
SAMEA112799964
SAMEA2533936	UZB
SAMN13169664	MDA
SAMN13383013	ROU
SAMN42410380	IND
SAMN41148844	USA
SAMEA5542162	PHL
SAMN07658208	GBR
SAMD00263762	VNM
SAMEA10030072	GEO
SAMN41148840	USA
SAMEA115749860	TWN
SAMEA9976371	PER
SAMEA112803486
SAMEA1707926
SAMEA3391680
SAMN28553605	USA
SAMEA2342320
SAMEA4706771	GBR
SAMN30990533	USA
SAMEA115747030	DEU
SAMEA1885978
SAMN19688485	MDA
SAMEA14460607	GMB
SAMN14417224	THA
SAMN14481384	GHA
SAMEA115748927	GBR
SAMEA7546556	PER
SAMEA1707157	RUS
SAMN33061908	LTY
SAMN41421261	USA
SAMEA7280697	BGD
SAMEA2534242	DEU
SAMEA110048410	ZAF
SAMN30543503	CHN
SAMN42410084	IND
SAMN12562675
SAMN23242880	DEU
SAMN38204941	PER
SAMN09102209	GBR
SAMN15703219	USA
SAMEA14460113	GMB
SAMN23005292	ESP
SAMEA7156843	GEO
SAMEA7562487
SAMEA104394472	DEU
SAMN15403966	COD
SAMEA8718850	ZAF
SAMN08862878
SAMN15403928	COD
SAMN41146598	USA
SAMN33573812	CHN
SAMEA112803854
SAMN38204489	PER
SAMEA7527796	IND
SAMEA8718310	ZAF
SAMEA4695101	UKR
SAMN36849778	CHN
SAMN01908753	CHN
SAMN10386495	KAZ
SAMN08215342	CAN
SAMEA12851636	GEO
SAMEA4706633	GBR
SAMEA14460066	GMB
SAMN43535196	THA
SAMEA7564284	VNM
SAMEA7157357	GEO
SAMN41598015	IND
SAMEA7527266	IND
SAMEA8407306	FRA
SAMEA5975488	CHN
SAMN19728372
SAMN09101706	GBR
SAMN36835146	CHN
SAMN30158172	CHN
SAMEA13293992
SAMN41664406	ROU
SAMEA114089639	TZA
SAMN15701574	THA
SAMEA110420053
SAMN38301867	MEX
SAMN03649023	ZAF
SAMN09099695	GBR
SAMEA7529293	IND
SAMEA112804907
SAMEA14214066	IRL
SAMEA114236303	MDA
SAMN09101363	GBR
SAMEA2533692	RUS
SAMEA7541817	ZAF
SAMN41724639	AUS
SAMEA114245771	MOZ
SAMEA1118857	GBR
SAMEA7524848	IND
SAMEA112910631
SAMEA115740463	VNM
SAMEA115750157	TWN
SAMN13937406	GEO
SAMN08215394	CAN
SAMEA11008615	BRA
SAMEA112806168
SAMN08436299	BGD
SAMEA7560744	VNM
SAMN06252163	NZL
SAMN40566353	USA
SAMN20525203	CHN
SAMEA115750660	USA
SAMN15403745	COD
SAMEA7551081	GBR
SAMN31672724	AUS
SAMEA7525652	IND
SAMEA11934205	VNM
SAMEA115743826	DEU
SAMN03018383	CAN
SAMEA7553537	GBR
SAMEA7157381	GEO
SAMN40566584	USA
SAMEA1707821
SAMN05575061	ZAF
SAMN03246210	CHN
SAMN41664704	ROU
SAMN12825621	CHN
SAMEA115749195	GBR
SAMEA6359680	GBR
SAMEA7560487
SAMEA14459955	GMB
SAMN06091803	VNM
SAMEA7542213	CHN
SAMD00603721	JPN
SAMEA5854717	SDN
SAMEA3671541
SAMEA104362248	PER
SAMN15404088	COD
SAMN41416851
SAMN05575945	ZAF
SAMN07660375	GBR
SAMN13568227	IDN
SAMEA110040901	GMB
SAMN41416614	VNM
SAMN18793634	CHN
SAMEA104362500	PER
SAMN33860543	KAZ
SAMEA112805614
SAMEA7280623	BGD
SAMN35340115	KAZ
SAMEA7554213	GBR
SAMN27519518	GEO
SAMEA7527541	IND
SAMD00029526	JPN
SAMEA5562509	NLD
SAMN31030080	AUS
SAMN09101567	GBR
SAMN14417048	THA
SAMEA115750021	IND
SAMN42034766	UKR
SAMN13637948	BRA
SAMN06055500	VNM
SAMN40566527	USA
SAMN41421245	USA
SAMEA8742416	ZAF
SAMEA7561458
SAMN41598116	IND
SAMN36834441	CHN
SAMEA112804671
SAMEA7562286	ITA
SAMN34382746	CAN
SAMEA110420408
SAMEA9069858	ZAF
SAMN03648747	ZAF
SAMN08629052	BGD
SAMN12347400	ROU
SAMN03653314	CHN
SAMEA112804598
SAMEA7554671	GBR
SAMN03648623	ZAF
SAMEA5562437	NLD
SAMN15228740	MYS
SAMN19657726	MDA
SAMEA1118522	GBR
SAMEA7551790	GBR
SAMEA1530933	MWI
SAMEA104394628	SWZ
SAMEA7546222	PER
SAMEA7553858	GBR
SAMN15403885	COD
SAMEA1903137
SAMEA7545994	PER
SAMEA5189568	GBR
SAMN09399448	AZE
SAMEA1708432	MWI
SAMN07659721	GBR
SAMEA4975756
SAMEA111556082
SAMN18648510	BRA
SAMN02381008	UGA
SAMEA4975713
SAMN22014592	USA
SAMN22261891	CHN
SAMEA1117891	GBR
SAMEA7156481	GEO
SAMEA7555859	DEU
SAMEA2783082	THA
SAMEA104394543	SWZ
SAMEA5975121	CHN
SAMEA112750795	PRT
SAMN22014645	USA
SAMN41416422	VNM
SAMEA7553611	GBR
SAMN07659508	GBR
SAMEA14460213	GMB
SAMEA113556450	MOZ
SAMN37847922	VNM
SAMN28610695	IRL
SAMN16833660	RUS
SAMEA110420402
SAMN10342140	BEN
SAMN41934682	CAN
SAMN15407097	COD
SAMN02599100	IND
SAMEA7526956	IND
SAMEA2532509
SAMN19657755	MDA
SAMEA1904675
SAMEA112799650
SAMN35621639	USA
SAMN19658113	MDA
SAMN37210468	IND
SAMEA7529194	IND
SAMN05172880	MDA
SAMEA7549879	GBR
SAMEA104447588	DNK
SAMN30381093	PRY
SAMN42278243	USA
SAMN43535157	THA
SAMEA7560910	VNM
SAMN31423561	ITA
SAMEA4744181	CAN
SAMN43780388	IND
SAMN28905901	NPL
SAMN15404337	COD
SAMEA5163865
SAMEA2079718
SAMN21616521	CAN
SAMN09284160
SAMEA104408846	PAN
SAMN41812141	CHN
SAMN07659439	GBR
SAMEA6359579	GBR
SAMN21973854
SAMEA4730515
SAMN31043497	USA
SAMN01908776	CHN
SAMN21984319
SAMN41416509	VNM
SAMEA3449711	NLD
SAMN41390220
SAMEA1016038	RUS
SAMEA7555046	GBR
SAMN15348095	SWE
SAMEA12851026	GEO
SAMN42034441	UKR
SAMEA7553663	GBR
SAMEA7555600	GBR
SAMN40983284	KAZ
SAMEA112803022
SAMEA1016185	RUS
SAMEA12029277
SAMEA115880422	IRL
SAMEA112802205
SAMN42278239	USA
SAMN04276707	THA
SAMN08214835	CAN
SAMEA2682686	PER
SAMN43780089	GEO
SAMN14416826	THA
SAMEA13299707	CAN
SAMN41455187	ARG
SAMEA1059576
SAMN21856441	UKR
SAMD00603511	JPN
SAMEA7552625	GBR
SAMEA104718576	NLD
SAMN09725708	NZL
SAMN38211102	PER
SAMN15701469	THA
SAMEA1530768	MWI
SAMEA115746555	USA
SAMN41598878	COD
SAMEA7157511	GEO
SAMEA7544137	CHN
SAMN03648474	GBR
SAMEA115475920	TZA
SAMEA4744420	BRA
SAMEA2535042
SAMEA115749053	GBR
SAMN06091858	VNM
SAMN28857106	CHN
SAMEA8741714	BEL
SAMEA115748628	DEU
SAMN26814654	ESP
SAMEA11206933	TZA
SAMEA3558650	VNM
SAMN38204979	PER
SAMN08629062	BGD
SAMN42730578	CHN
SAMEA3501077	GRL
SAMEA2534580	UZB
SAMEA112803697
SAMEA3305493	ZAF
SAMN10448637	VNM
SAMEA13321124	KEN
SAMN15701005	THA
SAMEA7617464
SAMEA116000277	PRT
SAMN12389160	HKG
SAMN38644669	BEL
SAMN05575545	ZAF
SAMN04276749	ZAF
SAMEA11761384	ZAF
SAMN25995061	TZA
SAMN15404065	COD
SAMEA4846466	GBR
SAMN36849902	CHN
SAMEA110046442	GMB
SAMN27256539
SAMN41418335	USA
SAMEA7546073	PER
SAMN41146637	USA
SAMN41417084
SAMEA3334371	ESP
SAMEA4946858
SAMEA12853805	GEO
SAMEA1406007
SAMN41418353	USA
SAMN05575114	ZAF
SAMN25995152	TZA
SAMN31031270	AUS
SAMN32709524	COM
SAMN19845080	IND
SAMN42034396	UKR
SAMEA11225653
SAMN26037957	GBR
SAMEA115744540	DEU
SAMN07658273	GBR
SAMN07660284	GBR
SAMN39286616	AUS
SAMEA7157158	GEO
SAMN03015964	THA
SAMN19694164	MDA
SAMEA3920980	CHN
SAMEA5569756	PER
SAMN05916392	PER
SAMEA1706658	NLD
SAMEA6359539	GBR
SAMEA115879543	IRL
SAMN03647466	GBR
SAMN30429081	HKG
SAMN41705980	IND
SAMN43535260	THA
SAMEA6875179	ESP
SAMN18146298
SAMN20693528
SAMN09102157	GBR
SAMEA7564035	VNM
SAMN08612767
SAMEA104362099	PER
SAMN19728341
SAMEA7353812
SAMEA8719143	ZAF
SAMN04538432	BEN
SAMEA112181462	ZAF
SAMN14344383	KEN
SAMEA4378178	NOR
SAMN31673760	AUS
SAMN30429120	HKG
SAMN15718624	THA
SAMN41417259
SAMEA110420747
SAMN40655370	MDA
SAMN30948746	NLD
SAMN18648235	BRA
SAMEA6359678	GBR
SAMN27763101	USA
SAMEA115743885	DEU
SAMN08709057
SAMEA1119902	GBR
SAMEA7555294	GBR
SAMN41725772	ISR
SAMN35981633
SAMN16550887	BRA
SAMEA112249993
SAMN36974180
SAMEA7544396	CHN
SAMEA7541775	ZAF
G3266	ESP
SAMN25888598	CHN
SAMN19113166	AUS
SAMEA115740572	VNM
SAMD00142806	JPN
SAMEA6359848	GBR
SAMN20693254
SAMN09100340	GBR
SAMN03246317	CHN
SAMEA112804007
SAMN28052616	ITA
SAMN13937410	GEO
SAMN03300275	MEX
SAMEA7527954	IND
SAMEA112804659
SAMN08708225	UKR
SAMEA7525349	IND
SAMEA1397350	GBR
SAMN16521436
SAMN01925690	ZAF
SAMN32709544	NCL
SAMN08376292	IDN
SAMN41454004	PHL
SAMEA8955369	FRA
SAMN13051700	KAZ
SAMEA13321140	KEN
SAMEA7559915
SAMEA112910615
SAMN31942620	PER
SAMN13813746	ZAF
SAMEA1688601	MWI
SAMEA12855340	GEO
SAMN31031488	AUS
SAMN05575294	ZAF
SAMN36619409	IND
SAMN12389214	HKG
SAMN06092068	VNM
SAMN41724491	AUS
SAMEA6359895	GBR
SAMN30861695	USA
SAMN20512706	CHN
SAMEA1059513
SAMN08629425	BGD
SAMEA8741427	BEL
SAMEA7564312	VNM
SAMEA7156492	GEO
SAMEA7527239	IND
SAMN09725709	NZL
SAMN02358677	RUS
SAMN09100325	GBR
SAMEA7525079	IND
SAMEA5562467	NLD
SAMEA4753562
SAMN04522089	ZAF
SAMN37457731	USA
SAMEA104362284	PER
SAMEA1406073
SAMN07236422	THA
SAMN02628514	IRN
SAMN41472453
SAMN13382965	ROU
SAMN21236413	CHN
SAMEA115740163	VNM
SAMEA2794328	GHA
SAMEA5163738
SAMEA104407641
SAMEA5975015	CHN
SAMN31564017	IND
SAMEA115652491	PRT
SAMEA104390557	NOR
SAMN41148824	USA
SAMN15406623	COD
SAMN27034161	CHN
SAMN17019948	KAZ
SAMEA1118058	GBR
SAMEA2342357
SAMN02443820	USA
SAMEA7550325	GBR
SAMEA112805583
SAMN40465998	MDA
SAMEA7541410	ZAF
SAMEA5875874
SAMN14344364	KEN
SAMN41598671
SAMEA113556480	MOZ
SAMEA7550378	GBR
SAMN19063319	AGO
SAMEA1904094
SAMEA7525330	PAK
SAMN17119771	USA
SAMEA1117965	GBR
SAMEA7525402	IND
SAMN40031325	IND
SAMEA1117829	GBR
SAMEA2340939
SAMEA7550720	GBR
SAMN39286900	AUS
SAMEA11934303	VNM
SAMN39286813	AUS
SAMN06578997	IND
SAMN31674106	AUS
SAMN38210595	PER
SAMN31030401	AUS
SAMN18146268
SAMN40208028	USA
SAMEA104614356	IDN
SAMEA3558705	SAU
SAMN30157880	CHN
SAMEA7545533	PER
SAMEA11207011	TZA
SAMEA13300560	CAN
SAMEA7526666	IND
SAMN14344041	GHA
SAMEA7549422	GBR
SAMN34627016	USA
SAMEA115746494	CHE
SAMN43534980	THA
SAMN11053701	CHN
SAMEA11761449	ZAF
SAMN36835202	CHN
SAMN43780084	GEO
SAMEA7552454	GBR
SAMD00603964	JPN
SAMEA3671479
SAMEA968083	NLD
SAMEA115746941	DEU
SAMN31030075	AUS
SAMN19688282	MDA
SAMN34382749	CAN
SAMN29944031	CHN
SAMN42410411	IND
SAMN18146683
SAMN18823642	MEX
SAMN13382990	ROU
SAMN20525024	CHN
SAMN16078642	UGA
SAMN41597988	IND
SAMEA7526384	IND
SAMN08912977
SAMN31017799	USA
SAMEA112804710
SAMN09651718	GEO
SAMEA5561717	NLD
SAMN09102109	GBR
SAMN05576821	ZAF
SAMN08379794
SAMN43397637	ZAF
SAMN30958010	CHN
SAMEA115747035	DEU
SAMN37848659	VNM
SAMN08379905
SAMN15703055	USA
SAMN37210071	IND
SAMEA3231535	ARG
SAMEA113537213	BWA
SAMEA1119352	GBR
SAMEA3671324	CHE
SAMEA112806226
SAMN06611082
SAMN41455392	ARG
SAMEA104718920	NLD
SAMEA5164292
SAMEA115739896	ITA
SAMN31030045	AUS
SAMEA3671467
SAMN42940520	USA
SAMEA3402473	PER
SAMEA11225656
SAMEA968098	NLD
SAMN32734033
SAMN35561003	USA
SAMN30987259	USA
SAMEA6875409	ESP
SAMEA1707913
SAMN05781001	AUS
SAMEA7555290	GBR
SAMN29094201	RUS
SAMN13735720	THA
SAMN31673057	AUS
SAMEA112799542
SAMN10965943	GBR
SAMEA12851773	GEO
SAMEA7525710	IND
SAMD00179010	VNM
SAMN14417101	THA
SAMN19063311	AGO
SAMN41417650	USA
SAMEA114443371	JPN
SAMN16522018	TZA
SAMEA3506675
SAMEA104090038	ZAF
SAMEA7156993	GEO
SAMEA115749912	TWN
SAMEA115751076	USA
SAMN06055862	VNM
SAMEA7554941	GBR
SAMN41416832
SAMEA4798692	COD
SAMN37457746	USA
SAMN08913242
SAMEA3501286	DNK
SAMN08992111
SAMEA5164014
SAMEA7550722	GBR
SAMEA115746330	DEU
SAMN08636966	MDA
SAMN15180313	MMR
SAMN05576400	ZAF
SAMN30953105	USA
SAMEA5974859	CHN
SAMEA8719131	ZAF
SAMEA5164379
SAMEA112804107
SAMEA12855238	GEO
SAMEA1556650	MWI
SAMEA8407342	FRA
SAMEA4706706	GBR
SAMN05172784	MDA
SAMN09951372	ITA
SAMEA112799881
SAMEA7553406	GBR
SAMN08637045	MDA
SAMEA114625875
SAMN14518394	DOM
SAMN41148873	USA
SAMEA3451200	NLD
SAMN06055857	VNM
SAMN04634230	KHM
SAMN10254848	USA
SAMEA7545675	PER
SAMN31674366	AUS
SAMEA7552050	GBR
SAMEA112800594
SAMN43780493	IND
SAMEA112802565
SAMN13568534	PER
SAMN26814642	ESP
SAMN12825917	CHN
SAMN26934628	CHN
SAMEA115750844	USA
SAMN15703148	USA
SAMEA12852816	GEO
SAMN41667072	EST
SAMEA14269035	FRA
SAMN34599016
SAMN30959967	GBR
SAMN37738590	ZAF
SAMN41468100	ZAF
SAMN06920049	PNG
SAMN40031458	IND
SAMEA5056404	PRT
SAMN43535686	THA
SAMN19658142	MDA
SAMN18823748	MEX
SAMEA115750854	USA
SAMN36835073	CHN
SAMEA114443651	JPN
SAMN30948755	NLD
SAMN37457882	USA
SAMN08794968
SAMEA112805661
SAMN31248642	BEN
SAMN41664281	ROU
SAMN03647814	GBR
SAMEA6823540	BLR
SAMEA95494168	ZAF
SAMN40032317	IND
SAMN41455140	ARG
SAMEA115751502	USA
SAMEA112805171
SAMEA3446554	NLD
SAMEA113556043	MOZ
SAMN09725467	NZL
SAMEA104708030	BRA
SAMEA7549731	GBR
SAMEA7561381	ITA
SAMEA112803143
SAMN31673744	AUS
SAMN40273711	GEO
SAMEA7549367	GBR
SAMN36834279	CHN
SAMEA112805668
SAMN38210402	PER
SAMN08913114
SAMEA7526943	IND
SAMN41148521	USA
SAMN03300719	USA
SAMEA13188675	MDG
SAMN09756303	MDA
SAMEA13294644	ESP
SAMN32818895	GBR
SAMN03647738	GBR
SAMEA5189818	GBR
SAMN26422475	USA
SAMN15406630	COD
SAMN22014546	USA
SAMEA6456092	GMB
SAMEA114443459	JPN
SAMEA7549484	GBR
SAMEA10030002	VNM
SAMEA2785430	MWI
SAMN08138583	RUS
SAMEA13321301	KEN
SAMN30429121	HKG
SAMN13568225	IDN
SAMN16521661	MDG
SAMEA3231172	ZAF
SAMEA115745141	DEU
SAMEA1569216	MWI
SAMEA115739115	IND
SAMEA115747828	ZAF
SAMN10448638	VNM
SAMN25995125	TZA
SAMN06855962	MEX
SAMEA1101667	PAK
SAMN20693184
SAMEA114089628	TZA
SAMN30543421	CHN
SAMD00117808	JPN
SAMEA113537498	BWA
SAMEA12852178	GEO
SAMD00263720	VNM
SAMEA8616089
SAMN36835085	CHN
SAMN09102152	GBR
SAMN27764292	USA
SAMN36338246	ESP
SAMN36835188	CHN
SAMEA112298965	MDA
SAMN18628879	CHN
SAMEA14501077	SWE
SAMN07659836	GBR
SAMEA13120102	BWA
SAMEA5189539	GBR
SAMEA11934403	ZAF
SAMEA110241076	NAM
SAMEA5542186	PHL
SAMEA9977069	PER
SAMN40031307	IND
SAMN01041874
SAMEA104027375	DNK
SAMN08376329	IDN
SAMN30294493	CHN
SAMEA14501011	SWE
SAMEA14269074	FRA
SAMN30950109	NLD
SAMEA7550821	GBR
SAMEA112803816
SAMEA1708394	MWI
SAMN43780137	IND
SAMEA7563544
SAMEA115747662	ZAF
SAMN07344600	DJI
SAMEA6359845	GBR
SAMN43534986	THA
SAMN09651805	GEO
SAMN07956515	RUS
SAMEA113538585	BWA
SAMN37457990	USA
SAMN30543314	CHN
SAMN40947036	ROU
SAMN12551416	CHN
SAMEA2783304	THA
SAMEA7617402
SAMN36842310
SAMEA1119256	GBR
SAMN15437435	CHN
SAMEA5975289	CHN
SAMN41468145
SAMEA8719260	ZAF
SAMN21616507	CAN
SAMEA5232719	SWE
SAMN12551525	CHN
SAMEA14269087	FRA
SAMEA14460569	GMB
SAMN08912762
SAMN41148671	USA
SAMEA115746234	DEU
SAMEA13293702	AUS
SAMN31887317	IND
SAMEA113556434	MOZ
SAMN06055682	VNM
SAMEA7156792	GEO
SAMN07766418	CAN
SAMEA7526757	IND
SAMEA114443588	JPN
SAMEA13292062	GBR
SAMN19694232	MDA
SAMEA11761292	ZAF
SAMN38210243	PER
SAMN08708636	UKR
SAMN03300518	USA
SAMEA115739838	DEU
SAMN13937420	GEO
SAMN08131148	AUS
SAMEA7551333	GBR
SAMN38205144	PER
SAMEA3346013	ESP
SAMEA1117618	GBR
SAMN33062010	LTY
SAMEA1707166	RUS
SAMN31942563	PER
SAMN30962897	USA
SAMEA112801444
SAMEA7548512	GBR
SAMN07373407	CAN
SAMEA12854453	GEO
SAMN15404354	COD
SAMN17254073
SAMEA112800614
SAMN41148473	USA
SAMN02351142	RUS
SAMN30950577	USA
SAMEA1707356	RUS
SAMEA7528567	IND
SAMEA14493183	ZAF
SAMEA1117662	GBR
SAMEA7156966	GEO
SAMN41418019	USA
SAMN38211246	PER
SAMN15703296	USA
SAMEA1530908	MWI
SAMN11250595
SAMN08709115	UKR
SAMN22014437	USA
SAMEA7561737
SAMEA2151720	RUS
SAMEA7548121	GBR
SAMN42034155	UKR
SAMN30158344	CHN
SAMN01041873
SAMEA7184559	PER
SAMN05721794
SAMN38211273	PER
SAMEA1707548	RUS
SAMEA112298787	MDA
SAMN07658410	GBR
SAMEA2234681
SAMN42410139	IND
SAMN20525240	CHN
SAMEA1317671	ZAF
SAMEA115737797	USA
SAMN07236324	THA
SAMEA5164318
SAMN41724160	AUS
SAMEA115744427	DEU
SAMEA104718542	NLD
SAMEA104414635
SAMN08379820
SAMN41739264	ETH
SAMEA3558245	PER
SAMEA5189525	GBR
SAMEA7157169	GEO
SAMN13108514	THA
SAMEA7527976	IND
SAMN30294509	CHN
SAMN23583273	BGR
SAMEA7156565	GEO
SAMN40465851	IND
SAMEA3444534	NLD
SAMEA113537350	BWA
SAMN19550785	USA
SAMEA3671343
SAMEA3414404	PER
SAMEA114442997	KOR
SAMN17918207	USA
SAMN28527830	PER
SAMEA9976257	PER
SAMN21855933	GEO
SAMEA1119552	GBR
SAMN30961822	USA
SAMEA104447574	DNK
SAMN37068742	KHM
SAMN38210413	PER
SAMEA10030250	MDA
SAMN41468316	KOR
SAMN36835075	CHN
SAMEA7561790
SAMEA112802007
SAMEA7546487	PER
SAMEA7526012	IND
SAMEA5626265	PAK
SAMN32746377	ITA
SAMN13568061	IDN
SAMN09101666	GBR
SAMEA112799746
SAMEA104685106	FIN
SAMEA7553233	GBR
SAMEA12853766	GEO
SAMEA112802656
SAMN25888666	CHN
SAMN03453586	USA
SAMN40466151	MDA
SAMN06252145	NZL
SAMN14416954	THA
SAMEA7545604	PER
SAMEA4946906
SAMEA2267014	MWI
SAMEA14456108	SWE
SAMEA1876321
SAMN03263124	CHN
SAMEA2535203	UZB
SAMEA113538438	BWA
SAMN14417017	THA
SAMEA7546714	PER
SAMEA115739331	PER
SAMN31031332	AUS
SAMEA7551901	GBR
SAMN20492091	BRA
SAMEA7157767	GEO
SAMEA115750311	IND
SAMN32819241	GBR
SAMEA12853317	GEO
SAMN13568120	IDN
SAMEA112910473
SAMEA115475670	TZA
SAMN41148607	USA
SAMEA110048409	ZAF
SAMEA7129275
SAMEA2783269	THA
SAMN07603346	AUS
SAMN17119699	USA
SAMEA14460394	GMB
SAMN33573818	CHN
SAMN31887189	IND
SAMEA14460654	GMB
SAMN41772167	SLV
SAMN30953235	USA
SAMN03300704
SAMEA112803989
SAMN30949685	NLD
SAMEA9976293	PER
SAMEA104614410	IDN
SAMN15406912	COD
SAMEA6872391	GMB
SAMN12562669
SAMN06091816	VNM
SAMN34293837	UKR
SAMEA7560154
SAMN13066561	ZAF
SAMN09284593
SAMN09425788	CHE
SAMN33010842	MDA
SAMEA2419059	CHE
SAMEA12851234	GEO
SAMN41598430	IND
SAMEA115745435	DEU
SAMEA3374760	PER
SAMN13568065	IDN
SAMN41724092	AUS
SAMN00626986
SAMN26680577	CIV
SAMN07660074	GBR
SAMN02419578	BLR
SAMN41422162	ZAF
SAMEA12853519	GEO
SAMEA11006576	GBR
SAMN09102201	GBR
SAMN31031296	AUS
SAMN09099865	GBR
SAMN18648413	BRA
SAMEA115745744	DEU
SAMN33843487	PRT
SAMEA7528752	IND
SAMN40030407	IND
SAMEA112181230	ZAF
SAMEA7562148	ITA
SAMEA4706847	GBR
SAMEA5974838	CHN
SAMN09284536
SAMEA115748678	GBR
SAMEA2400143
SAMEA115163051	PRT
SAMD00603585	JPN
SAMEA112802668
SAMEA7555156	GBR
SAMN09102128	GBR
SAMEA7561128	VNM
SAMN40030696	IND
SAMN43780403	IND
SAMEA11008575	BRA
SAMEA2343246	PER
SAMEA114443059	KOR
SAMN36834802	CHN
SAMN02894339	CAN
SAMN08795360
SAMEA104447401	DNK
SAMN21855937	GEO
SAMEA112801987
SAMN14481349	GHA
SAMEA8718585	ZAF
SAMEA7553484	GBR
SAMEA7551647	GBR
SAMN14943888	DJI
SAMEA104027322	DNK
SAMEA104684906	FIN
SAMN08626067	CHN
SAMN42034794	UKR
SAMN20492082	BRA
SAMN05576729	ZAF
SAMN15407243	COD
SAMEA7560492
SAMN18498636	PAK
SAMEA112850838	FRA
SAMEA112805148
SAMN36780133	BEL
SAMN00114909
SAMEA115475571	TZA
SAMN40207996	USA
SAMN33062067	POL
SAMEA7156352	GEO
SAMEA115751263	USA
SAMN43535111	THA
SAMEA7553661	GBR
SAMEA115750522	USA
SAMN08732548
SAMN05576843	ZAF
SAMN15718425	THA
SAMN33843568	PRT
SAMEA6617248	ZAF
SAMEA3671497
SAMN08906554	MEX
SAMEA13321050	KEN
SAMN41416458	VNM
SAMN12125114	ZAF
SAMEA112799703
SAMEA104357364	CHN
SAMEA12854329	GEO
SAMEA115746780	USA
SAMEA7157307	GEO
SAMEA5570026	PER
SAMEA13300009	CAN
SAMN15701161	THA
SAMN41468071	ZAF
SAMEA112801802
SAMN14344200	KEN
SAMEA7544456
SAMN41599081	COD
SAMEA7541855	ZAF
SAMN21236319	CHN
SAMN09100498	GBR
SAMEA2533914	DEU
SAMEA2709674	ZAF
SAMN43397381	USA
SAMN40273643	GEO
SAMN15228715	MYS
SAMEA4695114	UKR
SAMN04386746	USA
SAMEA5875883
SAMEA7525152	IND
SAMEA3271663	ZAF
SAMN30950298	NLD
SAMN09101487	GBR
SAMEA7280598	BGD
SAMEA9977676	PER
SAMN27519925	KAZ
SAMN17266428	USA
SAMEA13293939
SAMEA10030619	ZAF
SAMN31037907	USA
SAMEA11225636
SAMEA2709669	ZAF
SAMEA5561469	NLD
SAMN40475188	USA
SAMN21236431	CHN
SAMN35560996	USA
SAMEA114443845	MNG
SAMEA112806938
SAMN08629088	BGD
SAMN41468691
SAMEA1708337	MWI
SAMEA7561284
SAMEA5975600	CHN
SAMEA114442852	KOR
SAMEA115748715	GBR
SAMEA13299754	CAN
SAMEA3875780	CAN
SAMN41279816	ERI
SAMN04087722	CHN
SAMN43780484	IND
SAMN27391454	MEX
SAMEA3558793	BRA
SAMN02414891	SWE
SAMN28610664	IRL
SAMN40042880
SAMN09708368
SAMN03300265	MEX
SAMN02053802	ZAF
SAMN05182606	CHN
SAMN30948845	NLD
SAMEA115475842	TZA
SAMEA115749642	SWE
SAMEA7552796	GBR
SAMEA12853652	GEO
SAMN05575048	ZAF
SAMEA12853948	GEO
SAMEA114303728	GBR
SAMEA13293450	IRL
SAMN18146403
SAMEA7552636	GBR
SAMN43397577	ZAF
SAMEA1929783
SAMEA12853888	GEO
SAMEA112800979
SAMEA897828	MWI
SAMN14929761	AUS
SAMN41468937	ZMB
SAMEA2534130
SAMEA6797976	NGA
SAMEA2400193
SAMEA7546058	PER
SAMN38210135	PER
SAMEA8741510	BEL
SAMN05575126	ZAF
SAMEA5974834	CHN
SAMN02585908	ZAF
SAMN27764232	USA
SAMEA115577881	IRL
SAMN17266435	USA
SAMN09828807	USA
SAMN06092464	VNM
SAMEA5163842
SAMN09100218	GBR
SAMN30986543	USA
SAMN13937535	GEO
SAMEA112804437
SAMEA2534729
SAMN31672796	AUS
SAMN05575317	ZAF
SAMEA7551397	GBR
SAMEA104447415	DNK
SAMN36716643
SAMEA115743952	DEU
SAMN31031526	AUS
SAMN27555041	MDA
SAMN25888629	CHN
SAMEA110046394	GMB
SAMN19657520	MDA
SAMEA7526561	IND
SAMEA9977235	PER
SAMEA115163032	PRT
SAMN35560966	USA
SAMEA3232144	ZAF
SAMN18146711
SAMEA7551467	GBR
SAMN43780066	GEO
SAMN38204469	PER
SAMN14971155
SAMN08795098
SAMN37457754	USA
SAMEA112801958
SAMN03300190	USA
SAMEA7554528	GBR
SAMEA115745960	DEU
SAMN29094150	RUS
SAMN33843512	PRT
SAMN34294159	UKR
SAMEA4744456	BRA
SAMEA104362442	PER
SAMEA115741093	IND
SAMN09402699	ROU
SAMEA2533382	DEU
SAMN31023090	USA
SAMEA4798628	COD
SAMEA6875054	ESP
SAMEA9976688	PER
SAMEA3250474	ZAF
SAMN40030419	IND
SAMN09708377
SAMN30949818	NLD
SAMEA1101451	PAK
SAMN17019877	BLR
SAMN04385681	ITA
SAMN42034856	UKR
SAMN30950563	USA
SAMN30949036	NLD
SAMEA115506530	ZAF
SAMN40031371	IND
SAMEA115747624	ZAF
SAMN17918182	USA
SAMN31020416	USA
SAMEA5975096	CHN
SAMN03300575	USA
SAMN08708942
SAMN31020213	USA
SAMEA115744076	DEU
SAMEA111518960	ESP
SAMN14417010	THA
SAMEA7353801
SAMEA114236129	MDA
SAMN07766260	CAN
SAMEA112801665
SAMEA104447705	DNK
SAMEA837989	RUS
SAMEA6875431	ESP
SAMN18648575	BRA
SAMN40983537	KAZ
SAMN29094130	RUS
SAMEA14449401	LVA
SAMN05577483	ZAF
SAMEA113537933	BWA
SAMEA12853478	GEO
SAMN38210928	PER
SAMN40655445	MDA
SAMEA112805799
SAMEA6064387	IND
SAMN40099123	CHN
SAMEA8110774	IRL
SAMEA1117668	GBR
SAMEA7553536	GBR
SAMEA4744175	CAN
SAMN41148755	USA
SAMN41724525	AUS
SAMN37457850	USA
SAMN30543146	CHN
SAMN06092590	VNM
SAMEA7564014	VNM
SAMEA4695230	UKR
SAMN09756305	MDA
SAMEA7549871	GBR
SAMEA114443434	JPN
SAMEA7555133	GBR
SAMEA3392512	BEL
SAMEA4946933
SAMEA112805666
SAMEA112804499
SAMN06579149	IND
SAMN08709081	UKR
SAMEA9976760	PER
SAMEA2710771	THA
SAMEA4798691	COD
SAMEA7552570	GBR
SAMN34294032	UKR
SAMEA7562020	ITA
SAMN09284205
SAMN30543759	CHN
SAMN18793615	CHN
SAMN07344703	DJI
SAMEA4975679
SAMN26038003	GBR
SAMEA9070813	ZAF
SAMEA115739908	ITA
SAMN07766214	CAN
SAMN06008170
SAMEA2234641
SAMEA12853482	GEO
SAMN26994122	CHN
SAMN07659638	GBR
SAMN03647782	GBR
SAMD00179008	VNM
SAMN28537986	ITA
SAMEA6455930	GMB
SAMN35981745
SAMD00117905	JPN
SAMN08892574	PAK
SAMEA13293865
SAMEA113556040	MOZ
SAMN41598258	IND
SAMN19688645	MDA
SAMN34294009	UKR
SAMN06055581	VNM
SAMN15703090	USA
SAMEA7550788	GBR
SAMN38210456	PER
SAMEA2061571
SAMEA7526352	IND
SAMEA115740056	VNM
SAMEA1929735
SAMN40031915	IND
SAMN05576888	ZAF
SAMEA7546439	PER
SAMN26422488	USA
SAMN30543464	CHN
SAMN09102172	GBR
SAMEA7562719	VNM
SAMEA9976936	PER
SAMN42034835	UKR
SAMN28052715	ITA
SAMN15701189	THA
SAMEA7839380
SAMN15701529	THA
SAMEA8719153	ZAF
SAMN41597991	IND
SAMN42034015	UKR
SAMEA6875090	ESP
SAMN31423324	ITA
SAMN42034581	UKR
SAMEA112804081
SAMN27520068	GEO
SAMN17019902	BLR
SAMEA10030042	VNM
SAMEA112804103
SAMEA7551325	GBR
SAMEA10691804	CZE
SAMEA104362201	PER
SAMEA113538510	BWA
SAMEA112802601
SAMEA7555375	GBR
SAMN07658808	GBR
SAMEA112803133
SAMN09099885	GBR
SAMN12537188	CAN
SAMEA7157140	GEO
SAMN21856384	UKR
SAMEA111556087
SAMEA7527358	IND
SAMN05577430	ZAF
SAMN19657364	MDA
SAMN09284563
SAMEA7702171	ARG
SAMEA112804420
SAMN05575128	ZAF
SAMEA7548089	GBR
SAMEA13293924
SAMN15701027	THA
SAMN37848671	VNM
SAMEA6153174	DEU
SAMN11489223	KOR
SAMEA2154456
SAMN13813979	ZAF
SAMEA3501091	GRL
SAMN14928846	AUS
SAMEA104390576	NOR
SAMEA8742339	ZAF
SAMEA104394597	SWZ
SAMEA3374101	BEL
SAMEA3671920	AUS
SAMN40273048	GEO
SAMN22202776
SAMEA5163674
SAMEA7546065	PER
SAMEA7116562	PAN
SAMN41468661	ZAF
SAMEA2782965	THA
SAMEA7552872	GBR
SAMEA9070729	ZAF
SAMN09708365
SAMN16966042	BEL
SAMN35304566	ITA
SAMEA112298905	MDA
SAMN10961372	CHN
SAMN41599028	COD
SAMN40030405	IND
SAMN41598251	IND
SAMN09090452	ITA
SAMN33272098	CAN
SAMN17709441	PRT
SAMN40030482	IND
SAMN40653822	USA
SAMN07659390	GBR
SAMN21856560	UKR
SAMEA4041017
SAMEA5562474	NLD
SAMEA112802266
SAMEA115740310	VNM
SAMN08862922
SAMN10663284	IND
SAMEA7546772	PER
SAMN34030707	VNM
SAMN16448926	BRA
SAMN37210207	IND
SAMEA7544498
SAMN15228694	MYS
SAMEA8741775	BEL
SAMEA7551273	GBR
SAMN20693189
SAMEA7549284	GBR
SAMN30950190	NLD
SAMN08612918
SAMN27520104	UKR
SAMEA113537468	BWA
SAMEA7553244	GBR
SAMEA7528657	IND
SAMEA2266995	MWI
SAMN07658845	GBR
SAMN03653304	CHN
SAMN15701395	THA
SAMN43780171	IND
SAMN27033325	CHN
SAMN33860585	KAZ
SAMEA12853964	GEO
SAMEA7554783	GBR
SAMEA115749491	SWE
SAMN41389761	BGD
SAMN04053733	CAN
SAMEA7528589	IND
SAMEA2783372	THA
SAMEA7555132	GBR
SAMEA13299788	CAN
SAMEA112803696
SAMEA113537317	BWA
SAMEA115746794	USA
SAMEA104447246	DNK
SAMEA13293378	IRL
SAMEA104093450	GBR
SAMN31887180	IND
SAMEA5854738	SDN
SAMEA7551150	GBR
SAMN37848734	VNM
SAMN08709002
SAMEA115745971	DEU
SAMEA5561652	NLD
SAMEA7552218	GBR
SAMN19113168	AUS
SAMEA3212582	GHA
SAMN08626384	CHN
SAMN43780264	IND
SAMEA8939091	FRA
SAMN06010372	PER
SAMEA923205	GBR
SAMN41148884	USA
SAMEA7550882	GBR
SAMEA1929778
SAMN37848240	VNM
SAMN19688511	MDA
SAMEA7617458
SAMEA5189504	GBR
SAMN40465800	IND
SAMN07603296	AUS
SAMEA112800411
SAMN19728348
SAMN19688718	MDA
SAMEA104362077	PER
SAMN15406936	COD
SAMEA7528833	IND
SAMEA112800448
SAMN37846907	USA
SAMN06055601	VNM
SAMN09090499	ITA
SAMN08626347	CHN
SAMN40031573	IND
SAMEA1556781	MWI
SAMN16069783	AUS
SAMN07999133	CHN
SAMN42034304	UKR
SAMEA7549767	GBR
SAMN19113038	AUS
SAMN00013302
SAMEA95467918	ZAF
SAMN41148511	USA
SAMN41417703	USA
SAMEA115751035	USA
SAMN30952305	USA
SAMN16755325	BRA
SAMEA112804292
SAMEA115607057	HUN
SAMN19657390	MDA
SAMN09651794	GEO
SAMEA7526134	IND
SAMN23039003	PER
SAMEA2710856	THA
SAMN28488165	COL
SAMN08708783	UKR
SAMEA5562526	ZAF
SAMN41468423	ZAF
SAMEA12853399	GEO
SAMEA3671625
SAMN05918599	PER
SAMEA9069848	ZAF
SAMEA13321261	KEN
SAMEA8989194
SAMN05577558	ZAF
SAMEA115747367	ZAF
SAMN07658447	GBR
SAMEA1556536	MWI
SAMN03300470	USA
SAMEA112910716
SAMEA112800321
SAMEA7129230
SAMEA1403893	RUS
SAMN34294165	UKR
SAMEA2535100	SWZ
SAMEA7560217
SAMEA4798741	COD
SAMEA8719029	ZAF
SAMEA112803465
SAMN33018134	THA
SAMD00292859	JPN
SAMEA8718312	ZAF
SAMEA9069663	ZAF
SAMN41154486	AUS
SAMN07659586	GBR
SAMEA2634673	ZAF
SAMN15772625	CHN
SAMN21236150	CHN
SAMEA1317655	ZAF
SAMN08143557	AZE
SAMEA7528776	IND
SAMN31695787	USA
SAMN30543337	CHN
SAMEA115750300	TWN
SAMEA115739934	VNM
SAMN14344836	UGA
SAMEA11206958	TZA
SAMN15407189	COD
SAMN43397337	USA
SAMEA7525503	IND
SAMN31046549	TWN
SAMN31220398	CHN
SAMN18498613	PAK
SAMN34294164	UKR
SAMEA115577992	IRL
SAMN08629535	BGD
SAMEA9577150
SAMEA2534099
SAMEA115751190	USA
SAMEA115526763	ITA
SAMN27519975	GEO
SAMN39287128	AUS
SAMEA7564086	VNM
SAMEA7552881	GBR
SAMN22202798
SAMEA7527613	IND
SAMEA6875615	ESP
SAMN08379969
SAMN06221163	IND
SAMEA7156701	GEO
SAMEA7528446	IND
SAMEA1117865	GBR
SAMEA2794344	GHA
SAMN21978466
SAMEA5056371	PRT
SAMN41664528	ROU
SAMEA3449406	NLD
SAMN42034209	UKR
SAMN36834594	CHN
SAMEA110031450	GMB
SAMEA6359472	GBR
SAMEA112802401
SAMN07766473	CAN
SAMEA114442991	KOR
SAMN30158329	CHN
SAMN09101409	GBR
SAMEA104600543
SAMEA3220391	ZAF
SAMEA7526737	IND
SAMEA5569511	PER
SAMN15404109	COD
SAMN38644391	GLP
SAMEA95410168	ZAF
SAMEA8718922	ZAF
SAMEA1876325
SAMEA7560863	VNM
SAMEA837983	RUS
SAMN08709005
SAMN08143551	AZE
SAMEA5138312	PRT
SAMEA1117822	GBR
SAMEA95461168	ZAF
SAMN22261873	CHN
SAMEA114443835	MNG
SAMN27761649	USA
SAMEA115743662	PER
SAMEA6153199	DEU
SAMEA112804447
SAMN41598870	COD
SAMN30429083	HKG
SAMN08214814	CAN
SAMN10965883	GBR
SAMEA112298910	MDA
SAMEA7560171
SAMN41154713	AUS
SAMN05576965	ZAF
SAMEA13299875	CAN
SAMN37210122	IND
SAMEA110037144	GMB
SAMEA7553386	GBR
SAMEA114303792	GBR
SAMEA104685017	FIN
SAMEA1119120	GBR
SAMN05575289	ZAF
SAMN04053644	CAN
SAMEA112805089
SAMN41598330	IND
SAMEA8955324	FRA
SAMEA7550537	GBR
SAMN12825676	CHN
SAMEA6456140	GMB
G2220	ESP
SAMEA2081664
SAMEA5975583	CHN
SAMN08708781	UKR
SAMEA9976851	PER
SAMN33756503	GEO
SAMN08913153
SAMN27762227	USA
SAMEA4889208
SAMN41422015	ZAF
SAMEA7562334	ITA
SAMEA104357367	CHN
SAMEA112805221
SAMN21856913	USA
SAMN03647358	GBR
SAMEA5974973	CHN
SAMN30949622	NLD
SAMN38210152	PER
SAMN04633347	MDA
SAMEA7554274	GBR
SAMEA115740360	VNM
SAMN17119542	USA
SAMN10663278	IND
SAMN40273393	GEO
SAMEA2785425	MWI
SAMEA113537900	BWA
SAMN37457368	USA
SAMEA11761242	ZAF
SAMEA11206946	TZA
SAMN41472122
SAMEA10029929	VNM
SAMEA18127918	GBR
SAMEA2683127	PER
SAMN39958910	ZAF
SAMEA115577998	IRL
SAMN09725700	NZL
SAMN02598977	IND
SAMN28538054	ITA
SAMN30381169	PRY
SAMEA115739065	IND
SAMEA115744333	DEU
SAMN13735015	THA
SAMEA7549848	GBR
SAMEA7559964
SAMEA112354760
SAMEA112188740
SAMEA7552557	GBR
SAMEA5366594	GHA
SAMN19573269	USA
SAMEA7546034	PER
SAMEA5561479	NLD
SAMN22261929	CHN
SAMEA4501326	NGA
SAMEA115745598	DEU
SAMN12389220	ETH
SAMEA1118219	GBR
SAMN04276652	PER
SAMEA13300012	CAN
SAMN08708165	UKR
SAMN33756290	GEO
SAMEA115750022	IND
SAMEA7547086	PER
SAMN14344572	KEN
SAMN33010779	MDA
SAMN10462625	NPL
SAMN08436051	BGD
SAMEA3182795	ZAF
SAMN35981803
SAMN07373364	CAN
SAMEA6875459	ESP
SAMN17918224	USA
SAMEA3231540	ARG
SAMEA104357481	CHN
SAMN14344906	UGA
SAMN05576233	ZAF
SAMN14978400	CHN
SAMEA7548729	GBR
SAMEA12854253	GEO
SAMN41450277	CHN
SAMN08732241
SAMN05575026	ZAF
SAMEA104718745	NLD
SAMN30948965	NLD
SAMEA7423555	CMR
SAMEA6591821	PRT
SAMN00010753
SAMEA897818	MWI
SAMEA2534641	SLE
SAMN31581255	IND
SAMEA113538155	BWA
SAMN41422023	ZAF
SAMEA115738047	PER
SAMEA3449895	NLD
SAMN08214842	CAN
SAMEA113538592	BWA
SAMEA7528076	IND
SAMN08708554	UKR
SAMEA104362078	PER
SAMEA114442721	KOR
SAMEA112800038
SAMEA2533881	DEU
SAMEA3448419	MWI
SAMN43534979	THA
SAMEA2297158	GBR
SAMN14336451	MEX
SAMN12642631	BRA
SAMN17301456	CHN
SAMEA110420210
SAMN37210256	IND
SAMN40030860	IND
SAMN05576121	ZAF
SAMEA4975721
SAMN07765997	CAN
SAMEA115744019	DEU
SAMN14402133	CHN
SAMEA104600226
SAMN13813849	ZAF
SAMEA4798675	COD
SAMEA7555354	GBR
SAMEA7529174	IND
SAMEA7560656	VNM
SAMEA104357507	CHN
SAMEA7547342	BRA
SAMN41592675	KOR
SAMEA114757776	THA
SAMN37848506	VNM
SAMN08913279
SAMEA8742465	ZAF
SAMN11338353	RUS
SAMEA5189989	GBR
SAMN41772186	ITA
SAMN36834667	CHN
SAMEA115475882	TZA
SAMN11658406	USA
SAMN26037948	GBR
SAMEA7526009	IND
SAMEA7554106	GBR
SAMN05918655	PER
SAMEA7528813	IND
SAMEA115746135	DEU
SAMEA7549599	GBR
SAMN41664434	ROU
SAMEA8719152	ZAF
SAMN40566269	USA
SAMEA104600170
SAMN14518389	DOM
SAMEA7561200	VNM
SAMEA7563150	DZA
SAMN42882954	TWN
SAMEA112802514
SAMEA95427418	ZAF
SAMD00292836	JPN
SAMEA8533287	MEX
SAMN43535289	THA
SAMN39286952	AUS
SAMN40466165	MDA
SAMEA4680491
SAMN04633319	MDA
SAMN31030143	AUS
SAMN16448900	BRA
SAMEA112801503
SAMEA2177705
SAMN08626234	CHN
SAMN38209993	PER
SAMN31031144	AUS
SAMN30949134	NLD
SAMEA7891368
SAMEA1119651	GBR
SAMN41390021
SAMEA7544413	CHN
SAMN31673474	AUS
SAMN34382796	CAN
SAMEA3231566	ARG
SAMEA2709804	ZAF
SAMEA11006625	GBR
SAMN28553777	USA
SAMN15180250	MMR
SAMEA114245820	GEO
SAMEA2081539	CMR
SAMEA112181338	ZAF
SAMEA1403639	RUS
SAMEA112801502
SAMN42410216	IND
SAMEA8616149
SAMN08629358
SAMEA112250166
SAMN05182588	CHN
SAMEA115738130	PER
SAMN03300778	USA
SAMEA7546712	PER
SAMN15701347	THA
SAMEA112805012
SAMN21236189	CHN
SAMN14970996
SAMN32818837	GBR
SAMN18648178	BRA
SAMN16521529	TZA
SAMN34030273
SAMEA7563758	DEU
SAMN31046527	TWN
SAMEA13293363	IRL
SAMN03246656	CHN
SAMN03300746	USA
SAMEA1485245	MWI
SAMN09867621	ZAF
SAMEA5561989	NLD
SAMEA5189515	GBR
SAMN35981675
SAMEA4823209
SAMEA7156621	GEO
SAMEA7545269	PER
SAMEA115750566	USA
SAMEA10030239	MDA
SAMN09099997	GBR
SAMEA110051924	GMB
SAMEA115738651	IND
SAMN20693241
SAMN28610704	IRL
SAMEA8742428	ZAF
SAMN10254888	USA
SAMN36796928	CHN
SAMN02599184	IND
SAMN28857007	CHN
SAMEA8113330	NOR
SAMN07766121	CAN
SAMN08794939
SAMN11053636	CHN
SAMEA3558652	VNM
SAMEA9196904	ZAF
SAMEA23769418	ZAF
SAMN13382961	ROU
SAMD00142465	JPN
SAMN42034367	UKR
SAMN07236295	THA
SAMN41146521	USA
SAMN40031358	IND
SAMN33756158	GEO
SAMN18648112	BRA
SAMN40030614	IND
SAMN13568641	PER
SAMN03793151	THA
SAMEA9581519	ETH
SAMN20491966	BRA
SAMEA7528005	IND
SAMEA7551092	GBR
SAMEA1118450	GBR
SAMEA114236294	MDA
SAMN15854278	ERI
SAMN29094106	RUS
SAMEA104357648	CHN
SAMEA5542019	PHL
SAMN35982115
SAMEA112910733
SAMEA112800244
SAMEA112799307
SAMEA1485283	MWI
SAMN15053355	RUS
SAMEA115738420	PER
SAMN41468681	ZAF
SAMN40032099	IND
SAMN41154513	AUS
SAMD00603740	JPN
SAMEA110420727
SAMEA4730600
SAMEA2296962	GBR
SAMN06091751	VNM
SAMN30949149	NLD
SAMEA6875070	ESP
SAMEA7552202	GBR
SAMN02358704	RUS
SAMEA5626255	PAK
SAMEA1059457
SAMN30987265	USA
SAMN14481132	GHA
SAMEA8989190
SAMN37210008	IND
SAMN18146672
SAMEA1397281	GBR
SAMN07658503	GBR
SAMEA1119551	GBR
SAMD00142723	JPN
SAMN09399494	AZE
SAMEA113556340	MOZ
SAMN08732492
SAMN35981770
SAMN33860502	KAZ
SAMN31942535	PER
SAMN09102259	GBR
SAMEA5189449	GBR
SAMEA13120148	ZAF
SAMN11489269	JPN
SAMN19657978	MDA
SAMEA1569339	MWI
SAMEA7528064	IND
SAMEA115745382	DEU
SAMEA115745667	DEU
SAMN13813879	ZAF
SAMEA3671400
SAMN38375899	CHN
SAMN15567612
SAMEA5189229	GBR
SAMN08912781
SAMEA6617293	ZAF
SAMEA95428918	ZAF
SAMN31674183	AUS
SAMN40030954	IND
SAMEA3436332	GBR
SAMN15403794	COD
SAMN21616238	CAN
SAMN03648337	GBR
SAMN17266454	USA
SAMN14343959	GHA
SAMN13637952	BRA
SAMEA1119398	GBR
SAMN40739618	AUS
SAMEA7157340	GEO
SAMEA104555717	GBR
SAMN31031187	AUS
SAMEA7529258	IND
SAMEA7157889	GEO
SAMN15098186	ZAF
SAMN07236469	THA
SAMN09099812	GBR
SAMEA7552276	GBR
SAMEA2710729	THA
SAMN18118057
SAMN38670648	MAR
SAMN40466177	MDA
SAMEA7541883	ZAF
SAMN17019910	BLR
SAMEA115744974	DEU
SAMEA3390412	BEL
SAMEA14269154	FRA
SAMEA113556247	MOZ
SAMEA104407637
SAMN13813786	ZAF
SAMEA13293552	AUS
SAMEA7562995
SAMN34382777	CAN
SAMN30963757	USA
SAMN22727843	IND
SAMEA114245798	GEO
SAMEA7818993	GBR
SAMEA115749972	TWN
SAMN02350451	ZAF
SAMN09101687	GBR
SAMEA6875508	ESP
SAMEA112910719
SAMN38644360	USA
SAMN27520154	GEO
SAMEA1556572	MWI
SAMN08906658	MEX
SAMEA115749141	GBR
SAMEA104628736	CHE
SAMN34626625	USA
SAMEA4846797	GBR
SAMN21616221	CAN
SAMEA7550275	GBR
SAMN03648871	ZAF
SAMN14970923
SAMEA112800295
SAMN15702949	USA
SAMN36639344	CZE
SAMEA11934090	ZAF
SAMN43396923	USA
SAMEA6655893	ZAF
SAMN13813989	ZAF
SAMN30381253	PRY
SAMEA1100868	GBR
SAMN06053510	USA
SAMN05916429	PER
SAMN04634244	KHM
SAMEA112805626
SAMEA115746529	USA
SAMN15701540	THA
SAMEA6656007	ZAF
SAMEA8989245
SAMEA7549022	GBR
SAMEA7527376	IND
SAMEA8700428	PAK
SAMN41389385	BGD
SAMN06251276	BWA
SAMN30547638	CHN
SAMN30952514	USA
SAMEA13120153	TZA
SAMN08794932
SAMEA5189598	GBR
SAMEA115475455	DEU
SAMEA2534620	COG
SAMEA112805753
SAMN41664529	ROU
SAMEA7157263	GEO
SAMEA112806258
SAMEA115749582	SWE
SAMEA3401645
SAMEA2533701	UZB
SAMN36850009	CHN
SAMN36683512	USA
SAMEA7562107	ITA
SAMN20512540	CHN
SAMN05576723	ZAF
SAMEA7549596	GBR
SAMN18146355
SAMN14416840	THA
SAMEA11961695	PRT
SAMEA112800494
SAMEA7423396	CMR
SAMEA7563726	DEU
SAMN10965918	GBR
SAMN36797053	CHN
SAMEA4706832	GBR
SAMN41598021	IND
SAMEA112802056
SAMN08215036	CAN
SAMN15718369	THA
SAMN40031920	IND
SAMEA112801505
SAMN37210212	IND
SAMEA7525376	PAK
SAMEA7525061	IND
SAMEA6455884	GMB
SAMEA4041333
SAMN31887225	IND
SAMEA2040304
SAMEA115745673	DEU
SAMEA2709861	ZAF
SAMEA7547275	BRA
SAMN08379715
SAMN17019845	BLR
SAMN27028599	CHN
SAMN38210471	PER
SAMN35571879	USA
SAMN18648370	BRA
SAMN41417894	USA
SAMEA112799317
SAMEA9577133
SAMEA7551914	GBR
SAMN19657319	MDA
SAMN21856030	GEO
SAMN05575870	ZAF
SAMEA5163936
SAMEA10030562	ZAF
SAMD00604013	JPN
SAMEA1119570	GBR
SAMEA113538462	BWA
SAMEA12854286	GEO
SAMN41468288	ZAF
SAMEA7545818	PER
SAMN41146596	USA
SAMEA3725913	PER
SAMN41725871	ISR
SAMN18647921	BRA
SAMEA2709814	ZAF
SAMEA2040569	MWI
SAMN16521457	TWN
SAMEA113538539	BWA
SAMN14344540	KEN
SAMN37848455	VNM
SAMEA112806485
SAMN05172736	MDA
SAMN40566285	USA
SAMN02053756	ZAF
SAMEA8616082
SAMEA6456212	GMB
SAMEA7526679	IND
SAMEA114089728	UGA
SAMEA13300542	CAN
SAMEA7528500	IND
SAMEA7553365	GBR
SAMEA3316422	ESP
SAMEA7548785	GBR
SAMN38204527	PER
SAMN40273144	GEO
SAMN15437357	CHN
SAMN31564002	IND
SAMEA112805544
SAMEA5562151	NLD
SAMN09102450	GBR
SAMEA5569907	PER
SAMEA1317630	ZAF
SAMN07213105	CAN
SAMEA6797851	ZAF
SAMN41468582	ZAF
SAMN40466058	MDA
SAMN07658485	GBR
SAMN16069824	AUS
SAMN18118405
SAMN37068700	KHM
SAMEA1556876	MWI
SAMN43397354	USA
SAMEA13300387	CAN
SAMEA1117853	GBR
SAMEA12853794	GEO
SAMEA7548736	GBR
SAMN19774899	IRL
SAMN38211138	PER
SAMEA7555810	KGZ
SAMN08795228
SAMN38210994	PER
SAMN24851365
SAMEA2079210
SAMEA115744695	DEU
SAMN41421480	USA
SAMN03648212	GBR
SAMEA115751571	USA
SAMN30158111	CHN
SAMEA7561782
SAMEA7552283	GBR
SAMN30429127	HKG
SAMN16522127	BWA
SAMN15703188	USA
SAMEA1119806	GBR
SAMN37848769	VNM
SAMN03161684	CAN
SAMEA1403823	RUS
SAMN34030672	VNM
SAMEA1530881	MWI
SAMN37068678	KHM
SAMEA2342409
SAMN10441865	USA
SAMN08379718
SAMN33756244	GEO
SAMEA6359582	GBR
SAMEA104390498	NOR
SAMN14336436	MEX
SAMN31031055	AUS
SAMN02403449	ZAF
SAMN40947061	ROU
SAMEA1119714	GBR
SAMEA7552175	GBR
SAMN37738643	ZAF
SAMEA5854740	SDN
SAMEA5189562	GBR
SAMEA5330346	MEX
SAMEA7526543	IND
SAMEA115475389	DEU
SAMN18723908
SAMEA104357600	CHN
SAMN13637965	BRA
SAMN09425846	PER
SAMEA9070520	ZAF
SAMN16522130	UGA
SAMN21856106	GEO
SAMN19657363	MDA
SAMN05575469	ZAF
SAMN13567902	IDN
SAMEA112805744
SAMN41416546
SAMN32819120	GBR
SAMN25289290	CHN
SAMN26814548	ESP
SAMN33061946	LTY
SAMEA7552516	GBR
SAMEA115746616	USA
SAMEA7157632	GEO
SAMD00142994	JPN
SAMEA2533891	COG
SAMEA1707494	RUS
SAMN07659967	GBR
SAMN41148667	USA
SAMN37210148	IND
SAMN04276711	THA
SAMN05577523	ZAF
SAMN14971110
SAMEA7549531	GBR
SAMN41598618
SAMN06055707	VNM
SAMN37210441	IND
SAMN31220367	CHN
SAMN17019759	BLR
SAMN14344018	GHA
SAMN41664445	ROU
SAMN41148746	USA
SAMEA7156560	GEO
SAMN34294188	UKR
SAMN21856308	GEO
SAMEA115749066	GBR
SAMN31695853	USA
SAMN09099587	GBR
SAMEA112804349
SAMEA7561859
SAMEA2340932
SAMN15772680	CHN
SAMN10185893	BRA
SAMEA7544659	CHN
SAMEA7550910	GBR
SAMN41417674	USA
SAMN15701494	THA
SAMN07956561	RUS
SAMN23038991	PER
SAMN40655216	MDA
SAMN16966176	BEL
SAMEA6617410	ZAF
SAMN07659087	GBR
SAMEA1707696
SAMN38644486	ITA
SAMN33573726	CHN
SAMN06210046	MDA
SAMEA114804633	ZAF
SAMN15772993	CHN
SAMEA1101517	PAK
SAMEA115748844	GBR
SAMEA7552479	GBR
SAMN27762220	USA
SAMN15702946	USA
SAMEA5228897
SAMEA5163911
SAMN07765869	CAN
SAMEA2535266
SAMEA7526104	IND
SAMEA4501324	NGA
SAMN20513185	CHN
SAMN37848249	VNM
SAMEA112805748
SAMN41229606	USA
SAMN41146546	USA
SAMN41154736	AUS
SAMN09090467	ITA
SAMEA13119945	PRT
SAMEA7156639	GEO
SAMEA5975057	CHN
SAMEA7548782	GBR
SAMN35982038
SAMN07373483	CAN
SAMN26442614	ZAF
SAMEA9070540	ZAF
SAMN40983513	KAZ
SAMN41598821	COD
SAMN12389137	HKG
SAMN17301485	CHN
SAMN11053697	CHN
SAMEA7529226	IND
SAMN31673130	AUS
SAMN31673596	AUS
SAMN18146442
SAMN18648379	BRA
SAMEA2535073	DEU
SAMEA7546816	PER
SAMEA3448395	MWI
SAMN20491813	BRA
SAMN05918656	PER
SAMN41664624	ROU
SAMEA3374109	BEL
SAMN18146228
SAMEA13294544	ESP
SAMN40983442	KAZ
SAMN14344789	KEN
SAMEA10242763	PER
SAMN31672731	AUS
SAMEA5189840	GBR
SAMEA104447082	DNK
SAMN43396986	USA
SAMEA7541845	ZAF
SAMN14112133	ITA
SAMN21616921	CAN
SAMN31423343	ITA
SAMEA6517373
SAMN13019237	KOR
SAMN43779871	GEO
SAMEA7556005	TKM
SAMN09284605
SAMN25888723	CHN
SAMN38644353	BEL
SAMN31673273	AUS
SAMN22261935	CHN
SAMEA104614414	IDN
SAMN43780411	IND
SAMN26422824	USA
SAMN41724557	AUS
SAMN05918663	PER
SAMN07603323	AUS
SAMEA7563582	DEU
SAMN00217116
SAMEA112801104
SAMN26442653	ZAF
SAMN05575678	ZAF
SAMEA7551896	GBR
SAMN18642253
SAMN17301438	CHN
SAMN09099566	GBR
SAMEA9977155	PER
SAMEA2534615
SAMN22169393	CHN
SAMN32819052	GBR
SAMN38210955	PER
SAMN41598170	IND
SAMEA1944954
SAMN07660364	GBR
SAMN08906441	MEX
SAMEA9977443	PER
SAMEA112805526
SAMEA7546749	PER
SAMN19113320	AUS
SAMD00603705	JPN
SAMEA115749708	SWE
SAMN25888771	CHN
SAMEA2682858	PER
SAMEA5975310	CHN
SAMN43397244	USA
SAMEA104362231	PER
SAMN42034770	UKR
SAMN07659876	GBR
SAMN43780418	IND
SAMN41279807	ERI
SAMN35100094	THA
SAMN06091704	VNM
SAMEA1119678	GBR
SAMEA1877203
SAMEA115746926	DEU
SAMN15403669	COD
SAMEA104708035	BRA
SAMN41455156	ARG
SAMEA95446168	ZAF
SAMEA1045794
SAMEA7560393
SAMN14481419	GHA
SAMEA3558150
SAMN43780651	ZAF
SAMN31672657	AUS
SAMEA7525885	IND
SAMN33018147	THA
SAMN19688264	MDA
SAMEA112805826
SAMEA115750823	USA
SAMEA7550383	GBR
SAMEA115744402	DEU
SAMEA5569817	PER
SAMN21236464	CHN
SAMEA5189270	GBR
SAMEA2783560	THA
SAMN03647661	GBR
SAMEA7560270
SAMN43535001	THA
SAMEA1530713	MWI
SAMN08376291	IDN
SAMN15404050	COD
SAMN03300396	USA
SAMEA8742135	ZAF
SAMEA113556039	MOZ
SAMN35340031	KAZ
SAMN15098210	CIV
SAMN08708654	UKR
SAMN17019815	BLR
SAMEA113537718	BWA
SAMEA2533459	UZB
SAMN03328529	CAN
SAMEA2342397
SAMN08912802
SAMN40273555	GEO
SAMEA115747786	ZAF
SAMN32709523	COM
SAMEA9070395	ZAF
SAMEA7555254	GBR
SAMN26200687	AUS
SAMEA13292731
SAMN16069794	AUS
SAMN34626899	USA
SAMN02419681	BLR
SAMN17119570	USA
SAMEA11761426	ZAF
SAMEA7527658	IND
SAMN38210305	PER
SAMEA8718859	ZAF
SAMN41454010	PHL
SAMN03647116	GBR
SAMN08795250
SAMN31423419	ITA
SAMEA1101665	PAK
SAMN15407282	COD
SAMN19657592	MDA
SAMEA7564097	VNM
SAMN19687961	MDA
SAMEA115739327	PER
SAMEA112803721
SAMN06091867	VNM
SAMN02599135	IND
SAMEA1523375	ZAF
SAMN15404156	COD
SAMD00029537	JPN
SAMN08379842
SAMN30958041	CHN
SAMN08626124	CHN
SAMN21886262	USA
SAMN40031012	IND
SAMEA7546045	PER
SAMEA2783338	THA
SAMN03648323	GBR
SAMN06092605	VNM
SAMEA112805337
SAMEA14456042	SWE
SAMN19113474	AUS
SAMN14978403	CHN
SAMN16086689	FRA
SAMN06092577	VNM
SAMN05789028	GEO
SAMN30429104	HKG
SAMEA5974994	CHN
SAMEA114442755	KOR
SAMN31672821	AUS
SAMN08709154	UKR
SAMEA7561291
SAMEA1102307	PAK
SAMEA112806097
SAMD00142403	JPN
SAMN40273810	GEO
SAMN20512528	CHN
SAMN15403700	COD
SAMEA112825183	KOR
SAMN08436232	BGD
SAMN03300262	MEX
SAMEA112799880
SAMEA7527433	IND
SAMEA115746457	CHE
SAMEA12855100	GEO
SAMN06251253	COD
SAMD00589881	VNM
SAMN13051711	KAZ
SAMEA12851925	GEO
SAMEA9070988	ZAF
SAMN20491875	BRA
SAMEA7528324	IND
SAMN03647286	GBR
SAMN15406986	COD
SAMEA4774466	MLI
SAMEA112804836
SAMEA11934209	ZAF
SAMN41416652	VNM
SAMN15228703	MYS
SAMN37738626	ZAF
SAMEA4040985
SAMN38211456	PER
SAMEA7563233	ETH
SAMEA7547994	GBR
SAMEA5164465
SAMN40273545	GEO
SAMN06092250	VNM
SAMEA113537917	BWA
SAMEA112799700
SAMEA7561163	VNM
SAMN02350440	ZAF
SAMN14971093
SAMN14344618	KEN
SAMEA115740429	VNM
SAMN26814628	ESP
SAMN14942884
SAMEA5189409	GBR
SAMN21983406
SAMN14417179	THA
SAMEA104685107	FIN
SAMN06010174	PER
SAMEA110420179
SAMEA7547124	PER
SAMN08629538
SAMN13637895	BRA
SAMN25078196
SAMN03648557	ZAF
SAMN05575740	ZAF
SAMN14592685	ARG
SAMN41598847	COD
SAMN26934509	CHN
SAMN41421859	ALB
SAMN37457326	USA
SAMN08629473	BGD
SAMEA13300401	CAN
SAMN33548577	THA
SAMEA7544700	CHN
SAMEA113556353	MOZ
SAMN35721632	SGP
SAMN06252339	NZL
SAMEA7157148	GEO
SAMEA115749822	SWE
SAMN08906425	MEX
SAMEA13293912
SAMN04633333	MDA
SAMEA5163964
SAMEA5163891
SAMEA11761520	ZAF
SAMEA7157506	GEO
SAMN04396860	IND
SAMEA1707487	RUS
SAMN43397609	ZAF
SAMEA1569365	MWI
SAMN08732413
SAMN33756229	GEO
SAMEA5562038	NLD
SAMN41148851	USA
SAMEA2683117	PER
SAMN43779996	GEO
SAMEA113537196	BWA
SAMN05509248	USA
SAMN34626769	USA
SAMN05001059	GEO
SAMEA13119765	NGA
SAMEA6617379	ZAF
SAMEA7552809	GBR
SAMN39959090	ZAF
SAMEA115475560	TZA
SAMEA1102330	PAK
SAMN02350460	ZAF
SAMEA7553269	GBR
SAMN35220624	GEO
SAMEA8407309	FRA
SAMN05276371	GBR
SAMN39958802	ZAF
SAMN30157786	CHN
SAMEA2783481	THA
SAMN33093808	CHN
SAMN09099962	GBR
SAMEA7553780	GBR
SAMEA2660988	MWI
SAMEA1707836
SAMN06010371	PER
SAMN38210190	PER
SAMEA7526024	IND
SAMEA104362308	PER
SAMEA7552381	GBR
SAMEA1119684	GBR
SAMEA113556339	MOZ
SAMN36797004	CHN
SAMN40566238	USA
SAMEA1403909	RUS
SAMEA110420240
SAMN20693428
SAMN02599080	IND
G778m	ESP
SAMEA114089500	ZAF
SAMN09425876	CIV
SAMEA7524903	IND
SAMN43397093	USA
SAMEA5189555	GBR
SAMEA7563696	DEU
SAMN29094163	RUS
SAMEA6875050	ESP
SAMEA3505302	MMR
SAMN06209893	AZE
SAMEA7541542	ZAF
SAMEA1708477	MWI
SAMEA3281359	ARG
SAMN15180304	MMR
SAMN14344035	GHA
SAMN35721499	SGP
SAMEA114625936
SAMEA7555033	GBR
SAMEA6599672
SAMN13169479	MDA
SAMEA7554138	GBR
SAMN41471947	THA
SAMN37848478	VNM
SAMEA7525875	IND
SAMN14417059	THA
SAMN07339997	USA
SAMN08612852
SAMN40030731	IND
SAMEA7423414	CMR
SAMN27519585	GEO
SAMN38205086	PER
SAMEA112800867
SAMN14929675	AUS
SAMN20693081
SAMEA9977471	PER
SAMEA104362207	PER
SAMEA7839037
SAMEA115747740	ZAF
SAMN42904033	ARG
SAMN08383202	PRT
SAMEA7546210	PER
SAMN13169639	MDA
SAMN41468048
SAMN10462581
SAMN38375947	CHN
SAMN06251248	NGA
SAMN39958986	ZAF
SAMEA3231700	ARG
SAMN27762542	USA
SAMEA112799199
SAMEA104446969	DNK
SAMN41787265
SAMEA6675151	SWZ
SAMN15772541	CHN
SAMN17019896	BLR
SAMN40207921	USA
SAMEA1101556	PAK
SAMN41725963	ISR
SAMEA111556133
SAMEA1101448	PAK
SAMEA12853684	GEO
SAMN41229619	USA
SAMEA104447651	DNK
SAMEA115113078	LVA
SAMEA8989235
SAMN43783750	AUS
SAMEA104447188	DNK
SAMEA115739919	VNM
SAMN02584659	MDA
SAMN41418305	USA
SAMEA3374794	PER
SAMN10342144	BEN
SAMN33010769	MDA
SAMEA113537772	BWA
SAMEA9977554	PER
SAMN08795238
SAMN28052710	ITA
SAMEA1119367	GBR
SAMN08913118
SAMEA112181263	ZAF
SAMN28552989	USA
SAMN04385736	DJI
SAMEA115475835	TZA
SAMN32818753	GBR
SAMEA115749750	SWE
SAMN07236533	THA
SAMEA4889262
SAMN35220650	GEO
G2830	ESP
SAMN14764132	DEU
SAMEA4846633	GBR
SAMEA7553289	GBR
SAMN14970974
SAMN37848022	VNM
SAMN08815977	AZE
SAMEA4753682
SAMN13568572	PER
SAMN41468411	KOR
SAMEA115751274	USA
SAMEA2061585
SAMEA112805663
SAMEA114493598	PER
SAMN38211226	PER
SAMEA837931	RUS
SAMEA115750807	USA
SAMN15406664	COD
SAMEA13300100	CAN
SAMN19658125	MDA
SAMN41468806	ETH
SAMN21856502	UKR
SAMN34293857	UKR
SAMEA2783568	THA
SAMN30381121	PRY
SAMEA7280275	BGD
SAMEA114430098	DEU
SAMEA7562552
SAMEA112800588
SAMN08379904
G1181	ESP
SAMEA115746168	DEU
SAMEA3281388	ARG
SAMEA2072270	PRT
SAMEA3281398	ARG
SAMN34294284	UKR
SAMN38211327	PER
SAMEA968203	NLD
SAMEA2709654	ZAF
SAMEA115750171	TWN
SAMN13813753	ZAF
SAMEA7545564	PER
SAMEA12029273
SAMEA5189709	GBR
SAMEA8939201	FRA
SAMN40031977	IND
SAMN21856528	UKR
SAMEA7561877	ITA
SAMN38644614	CZE
SAMN25078793	IND
SAMN20512401	CHN
SAMN40207909	USA
SAMN30543869	CHN
SAMN32709693	COM
SAMEA112250153
SAMN08379949
SAMEA919849
SAMEA2234665
SAMN21616872	CAN
SAMN14995739	THA
SAMN07658582	GBR
SAMN11265303
SAMEA115741572	IND
SAMN14417268	THA
SAMN23765158	RUS
SAMEA1118703	GBR
SAMN14971218
SAMEA115475298	CHE
SAMN06221035	IND
SAMN31030128	AUS
SAMEA7541416	ZAF
SAMEA1118216	GBR
SAMN34294308	UKR
SAMN02403566	ZAF
SAMEA3558121
SAMN39286569	AUS
SAMN31020420	USA
SAMN30986555	USA
SAMN34626735	USA
SAMEA12854613	GEO
SAMN08629070	BGD
SAMN14343818	GHA
SAMN35220625	GEO
SAMEA7157239	GEO
SAMEA112183792	COL
SAMN19063308	AGO
SAMEA4441586	ZAF
SAMN40032162	IND
SAMEA1118127	GBR
SAMEA1929787
SAMEA5562233	NLD
SAMN41148532	USA
SAMN07213088	CAN
SAMN20512885	CHN
SAMEA3220387	ZAF
SAMEA5164091
SAMN05577514	ZAF
SAMEA4041336
SAMN07659541	GBR
SAMN12551254	CHN
SAMN30953663	USA
SAMEA115747476	ZAF
SAMN18823760	MEX
SAMEA3308010	ZAF
SAMEA112799674
SAMEA5561650	NLD
SAMN36834602	CHN
SAMN31031396	AUS
SAMN28595498	ITA
SAMEA2783362	THA
SAMEA4695220	UKR
SAMN40655391	MDA
SAMN31942657	PER
SAMEA4744465	BRA
SAMN30962571	USA
SAMN09100254	GBR
SAMN18648149	BRA
SAMN41148401	USA
SAMEA12855127	GEO
SAMEA3558798	BRA
SAMEA7528638	IND
SAMEA104360942
SAMEA104447268	DNK
SAMN11265325
SAMN40947007	ROU
SAMEA5561465	NLD
SAMEA95505418	ZAF
SAMEA110420538
SAMN09725419	NZL
SAMEA115746509	USA
SAMN41146551	USA
SAMEA1403884	RUS
SAMEA13293622	AUS
SAMEA7546022	PER
SAMEA5875849
SAMN03263101	CHN
SAMEA9070699	ZAF
SAMN36835118	CHN
SAMN34257498	ISR
SAMEA6599719
SAMEA8718467	ZAF
SAMN35721549	SGP
SAMN03648373	GBR
SAMN43780675	ZAF
SAMEA114089549	GEO
SAMEA1707479	RUS
SAMN14416907	THA
SAMEA7553093	GBR
SAMEA112804786
SAMN16521966	TZA
SAMN19687808	MDA
SAMEA4975694
SAMEA114625892
SAMEA2533463	UZB
SAMN19694237	MDA
SAMN41468945	ZAF
SAMN39959049	ZAF
SAMEA2683078	PER
SAMEA5569852	PER
SAMEA13321105	KEN
SAMEA112298913	MDA
SAMN08629187	BGD
SAMN14481464	GHA
SAMEA13299953	CAN
SAMEA112799110
SAMN31581243	IND
SAMN40566232	USA
SAMN42882845	TWN
SAMEA968179	NLD
SAMEA1904056
SAMEA3558326
SAMN14481354	GHA
SAMEA115744476	DEU
SAMN37210179	IND
SAMEA3403343	NLD
SAMEA115739174	IND
SAMN41598206
SAMEA7564356	VNM
SAMEA2534955	DEU
SAMEA7553219	GBR
SAMN33756159	GEO
SAMN25888749	CHN
SAMN12825867	CHN
SAMN38211264	PER
SAMN41468008	ZAF
SAMEA7156338	GEO
SAMN03647900	GBR
SAMN19774953	IRL
SAMN19688197	MDA
SAMEA10030045	VNM
SAMEA112803722
SAMN08708307	UKR
SAMN10965963	GBR
SAMEA1101303	PER
SAMN30950173	NLD
SAMEA1556819	MWI
SAMN22261951	CHN
SAMEA6360002	GBR
SAMEA7550245	GBR
SAMN03647634	GBR
SAMEA115745239	DEU
SAMEA8741730	BEL
SAMN12825740	CHN
SAMEA4798781	COD
SAMEA9070109	ZAF
SAMN10663300	IND
SAMN25146824	CHN
G2459m	ESP
SAMEA4823199
SAMN33093806	CHN
SAMN03648838	ZAF
SAMN28538122	ITA
SAMN05576915	ZAF
SAMN31030451	AUS
SAMEA115738121	PER
SAMN21616639	CAN
SAMN15773068	CHN
SAMEA7551522	GBR
SAMN31018835	USA
SAMN10593397	RUS
SAMEA8407207	FRA
SAMN08912834
SAMN12565658	ZAF
SAMEA104302789
SAMEA115750391	USA
SAMEA6875063	ESP
SAMN13438816	NPL
SAMN38211238	PER
SAMN03246509	CHN
SAMN03300107	MEX
SAMN30185258	COL
SAMEA3558198
SAMN43535145	THA
SAMEA2534266	DEU
SAMN38301799	MEX
SAMN03653249	CHN
SAMEA7157288	GEO
SAMEA110037142	GMB
SAMN28610616	IRL
SAMEA5975108	CHN
SAMN13955607	NGA
SAMEA112806108
SAMN37457383	USA
SAMEA1119068	GBR
SAMN14344210	GHA
SAMEA7560235
SAMN15703137	USA
SAMEA7560264
SAMEA7550069	GBR
SAMN06251213	ZAF
SAMEA112799954
SAMEA13300183	CAN
SAMN22169415	CHN
SAMEA7702191	ARG
SAMN28119751	USA
SAMEA5975261	CHN
SAMN12551271	CHN
SAMN26994304	CHN
SAMEA14493278	ZAF
SAMN38204618	PER
SAMEA1406107
SAMN19113050	AUS
SAMEA12852951	GEO
SAMN18647992	BRA
SAMN07659815	GBR
SAMN41934529	CAN
SAMN18648581	BRA
SAMN12825817	CHN
SAMEA115750690	USA
SAMEA115744657	DEU
SAMEA112804735
SAMN31674093	AUS
SAMN05918649	PER
SAMEA10029903	VNM
SAMN35721480	SGP
SAMEA4774464	MLI
SAMN17266335	USA
SAMN09725344	NZL
SAMEA1904710
SAMN34294130	UKR
SAMEA112801634
SAMN35340094	KAZ
SAMEA2534020	DEU
SAMN18648684	BRA
SAMEA5975031	CHN
SAMN37210386	IND
SAMEA112801942
SAMN32819150	GBR
SAMEA115738404	PER
SAMN35339924	KAZ
SAMN40031730	IND
SAMN03647352	GBR
SAMN19687876	MDA
SAMN07331232	AUS
SAMN07658906	GBR
SAMEA12853060	GEO
SAMN40465803	IND
SAMN30948960	NLD
SAMN05781009	AUS
SAMN43535326	THA
SAMEA7561085	VNM
SAMEA7552281	GBR
SAMEA7156652	GEO
SAMN25289297	CHN
SAMN38210223	PER
SAMN35721513	SGP
SAMN30949902	NLD
SAMN30543614	CHN
SAMN19113062	AUS
SAMEA5561687	NLD
SAMN12551259	CHN
SAMEA13293442	IRL
SAMN42692146	LBN
SAMEA3445044	NLD
SAMN37457428	USA
SAMEA115737898	PER
SAMEA7555999	TKM
SAMEA14460250	GMB
SAMN15718746	THA
SAMEA7553526	GBR
SAMEA115745416	DEU
SAMEA7542208	CHN
SAMN26578368	CHN
SAMEA6456323	GMB
SAMEA104361014
SAMN31046555	TWN
SAMN08436241	BGD
SAMEA112298765	MDA
SAMN41418269	USA
SAMEA3715459	CHE
SAMN38644418	GLP
SAMN20525062	CHN
SAMEA7547761	GBR
SAMN33860572	KAZ
SAMN38205065	PER
SAMN08892401	PAK
SAMN07236535	THA
SAMN04538530	CIV
SAMEA114440362	VNM
SAMEA7156799	GEO
SAMN30381146	PRY
SAMEA8994290	RWA
SAMEA104718924	NLD
SAMN19687962	MDA
SAMEA104093467	GBR
SAMEA5164259
SAMEA1019112	GBR
SAMN12825757	CHN
SAMEA7528868	IND
SAMN08215012	CAN
SAMN09651590	CHE
SAMN06055551	VNM
SAMEA14460216	GMB
SAMN09625662	USA
SAMN02419621	BLR
SAMEA7563254	ETH
SAMEA3374884	PER
SAMN03648545	GBR
SAMEA115744074	DEU
SAMEA110031449	GMB
SAMN30157966	CHN
SAMN19657525	MDA
SAMN41472186
SAMEA12854335	GEO
SAMEA6797918	TZA
SAMN23668710
SAMEA7109768
SAMEA115740773	IND
SAMEA6797881	NGA
SAMN32819283	GBR
SAMEA7528230	IND
SAMN08906475	MEX
SAMN13942228	WSM
SAMEA1403722	RUS
SAMN41685524	PAK
SAMN40032122	IND
SAMN30157687	CHN
SAMEA8461187	SWE
SAMN21236160	CHN
SAMEA7546785	PER
SAMEA3558585	ZAF
SAMEA13293372	IRL
SAMEA9976792	PER
SAMN18648516	BRA
SAMN15404287	COD
SAMEA7560519
SAMEA112250004
SAMN06092369	VNM
SAMEA6872259	GMB
SAMEA115748693	GBR
SAMEA114245866	MOZ
SAMEA114757886	THA
SAMEA114442774	KOR
SAMN37848732	VNM
SAMN13208099	GEO
SAMN31031430	AUS
SAMEA6474085	BLR
SAMN02443902	USA
SAMEA112799785
SAMEA7546470	PER
SAMN41191425	RUS
SAMEA7551004	GBR
SAMN36662721	CHN
SAMEA1904089
SAMD00142952	JPN
SAMN40207934	USA
SAMN31784849	CHN
SAMEA10030210	MDA
SAMN12126228	CAN
SAMN14344812	KEN
SAMEA114089421	ZAF
SAMN41468177	ZAF
SAMEA110420349
SAMEA6153204	DEU
SAMN20491940	BRA
SAMEA1101513	PAK
SAMEA112804648
SAMN09102490	GBR
SAMN30861648	USA
SAMEA5189441	GBR
SAMN40707283	USA
SAMN03246511	CHN
SAMEA6359729	GBR
SAMN30544063	CHN
SAMEA1523667	GBR
SAMN42034586	UKR
SAMEA3318466
SAMN33010775	MDA
SAMN34257505	ISR
SAMN39286883	AUS
SAMN30543937	CHN
SAMEA6617249	ZAF
SAMN30951641	USA
SAMEA7527853	IND
SAMEA3174280	ZAF
SAMN09102232	GBR
SAMN15853889	ERI
SAMEA7563782	DEU
SAMN37848741	VNM
SAMEA1530806	MWI
SAMN30157774	CHN
SAMN07373514	CAN
SAMEA112800902
SAMEA7547168	PER
SAMEA112624919	LVA
SAMN38210623	PER
SAMN38210065	PER
SAMN41471630	ETH
SAMN43535211	THA
SAMEA5164961
SAMEA3231616	ARG
SAMN07658158	GBR
SAMN08708946
SAMEA12854132	GEO
SAMEA7109774
SAMN33282549	NLD
SAMEA13294916	ESP
SAMN31023104	USA
SAMN31030163	AUS
SAMEA2400206
SAMEA3420871	GBR
SAMN07236443	THA
SAMN21236448	CHN
SAMN34293973	UKR
SAMEA7527383	IND
SAMN38810242	USA
SAMEA897889	MWI
SAMEA7563463	NPL
SAMN18648479	BRA
SAMN30949796	NLD
SAMN19657330	MDA
SAMEA13120070	GEO
SAMN15404060	COD
SAMEA1485249	MWI
SAMN31672641	AUS
SAMN22014420	USA
SAMN38210506	PER
SAMN10965953	GBR
SAMEA1119176	GBR
SAMEA3174295	ZAF
SAMEA7564007	VNM
SAMEA112800526
SAMEA7541412	ZAF
SAMN41685639	PAK
SAMN40566410	USA
SAMEA4730583
SAMEA115747000	DEU
SAMEA12852042	GEO
SAMEA7555542	GBR
SAMEA1707782
SAMN05575967	ZAF
SAMN31674336	AUS
SAMN15701258	THA
SAMEA1117842	GBR
SAMN17918215	USA
SAMEA113537254	BWA
SAMN14344415	KEN
SAMEA104112295	GBR
SAMEA7528733	IND
SAMEA112189164
SAMEA112805700
SAMEA5228943
SAMEA1570946
SAMN02350463	ZAF
SAMN02934371	USA
SAMN31039988	USA
SAMN31674307	AUS
SAMN42034431	UKR
SAMEA112802003
SAMN09651831	GEO
SAMN41598762
SAMEA5282323
SAMN20492015	BRA
SAMN02053781	ZAF
SAMN08626011	CHN
SAMN23522871	USA
SAMEA7551570	GBR
SAMN41417290	USA
SAMN08906659	MEX
SAMN36835022	CHN
SAMEA7528940	IND
SAMN38301870	MEX
SAMN03246673	CHN
SAMEA12854566	GEO
SAMN08376164	IDN
SAMEA3516052	UGA
SAMN30959969	GBR
SAMEA7552346	GBR
SAMN30158170	CHN
SAMN15403799	COD
SAMN13108516	THA
SAMEA13188756	ZAF
SAMEA3308011	ZAF
SAMN37210266	IND
SAMN36716647
SAMEA1397305	GBR
SAMEA7552998	GBR
SAMEA11961613	PRT
SAMEA7545987	PER
SAMN20525311	CHN
SAMEA12854546	GEO
SAMEA3231696	ARG
SAMN03648274	GBR
SAMEA7562456
SAMN05918778	PER
SAMEA7171598
SAMN15772691	CHN
SAMEA104112318	GBR
SAMEA115751065	USA
SAMN14481229	GHA
SAMEA7563825	DEU
SAMN18648528	BRA
SAMEA115738652	IND
SAMEA3558110
SAMEA11206886	TZA
SAMN15854062	ERI
SAMEA7548864	GBR
SAMN22261915	CHN
SAMEA7562864	VNM
SAMEA2148173
SAMN40475092	USA
SAMN03253093
SAMEA5569696	PER
SAMN36849805	CHN
SAMEA115750549	USA
SAMN10966209	GBR
SAMN40983413	KAZ
SAMEA7548979	GBR
SAMEA114625970
SAMEA9070700	ZAF
SAMEA4441671	COD
SAMEA7561218
SAMEA7559981
SAMN12551159	CHN
SAMN00103257
SAMEA7549036	GBR
SAMD00142586	JPN
SAMN41417070
SAMEA13292618
SAMN17019701	BLR
SAMN10869452	PAK
SAMEA9976545	PER
SAMN13568473	PER
SAMEA7561268
SAMN03300352	USA
SAMEA104447548	DNK
SAMN09284414
SAMEA4744453	BRA
SAMN17266458	USA
SAMN18146608
SAMN15406768	COD
SAMN37210427	IND
SAMEA13295028	ESP
SAMN01831252	RUS
SAMEA3501028	GRL
SAMEA115748592	DEU
SAMEA7332196
SAMEA10030546	ZAF
SAMN07956483	RUS
SAMN38210672	PER
SAMN06849027	ROU
SAMN13568295	IDN
SAMEA8994189	RWA
SAMN41389572	BGD
SAMEA7561243
SAMEA7353847
SAMN03647382	GBR
SAMEA6617284	ZAF
SAMEA6359542	GBR
SAMN21616899	CAN
SAMEA10030479	ZAF
SAMN09102244	GBR
SAMN31673376	AUS
SAMN18642249
SAMN21616467	CAN
SAMN03300464	USA
SAMEA7563070	TKM
SAMEA12852271	GEO
SAMN14417298	THA
SAMEA7550394	GBR
SAMN40030861	IND
SAMN42034857	UKR
SAMEA8616359
SAMN09651760	GEO
SAMN41416344	VNM
SAMN14344008	GHA
SAMEA3558760	PRT
SAMEA2710983	THA
SAMEA3232883	ZAF
SAMEA13119787	ZAF
SAMN40273485	GEO
SAMEA7525892	IND
SAMEA8742213	ZAF
SAMN02567722	ROU
SAMEA115740456	VNM
SAMEA7524852	IND
SAMEA104362516	PER
SAMN05710476	GBR
SAMEA115741054	IND
SAMEA1403838	RUS
SAMEA6359603	GBR
SAMN08612845
SAMEA4975746
SAMN31220294	CHN
SAMEA8700402	PAK
SAMEA112188981
SAMN12565810	ZAF
SAMEA114443239	JPN
SAMEA7547296	BRA
SAMN31423539	ITA
SAMN15773016	CHN
SAMEA1403768	RUS
SAMEA112299014	MDA
SAMN41455165	ARG
SAMN14929768	AUS
SAMN07766345	CAN
SAMEA7423466	CMR
SAMN43535495	THA
SAMEA114236134	MDA
SAMN15404216	COD
SAMEA3443170	GBR
SAMEA7551034	GBR
SAMEA2535304
SAMN02358708	RUS
SAMN14592687	ARG
SAMEA7525763	IND
SAMEA12853951	GEO
SAMEA115738255	PER
SAMN31031233	AUS
SAMN33756525	GEO
SAMN05575792	ZAF
SAMN41685493	PAK
SAMN06209948	GEO
SAMEA113584053	TUN
SAMN41665331	BGR
SAMEA1707901
SAMN31030620	AUS
SAMEA7562223	ITA
SAMEA7528525	IND
SAMN05577543	ZAF
SAMN36834833	CHN
SAMN20512799	CHN
SAMN38210733	PER
SAMN37848685	VNM
SAMN09708333
SAMN06092417	VNM
SAMEA6451411
SAMN08795276
SAMEA1877172
SAMN40030539	IND
SAMEA4798919	COD
SAMEA7553421	GBR
SAMEA104357491	CHN
SAMN05575629	ZAF
SAMEA112801066
SAMN05276362	GBR
SAMN18647996	BRA
SAMN18648315	BRA
SAMN03647541	GBR
SAMN08708951
SAMEA9070652	ZAF
SAMN35721521	SGP
SAMN36835229	CHN
SAMEA115739691	DEU
SAMEA115475105	DEU
SAMEA3321852
SAMN12825777	CHN
SAMN41154850	AUS
SAMEA112624883	LVA
SAMEA1929782
SAMEA112181424	ZAF
SAMN42034519	UKR
SAMEA115739582	IND
SAMN14417078	THA
SAMN23765477	ZMB
SAMEA5561665	NLD
SAMN02584616	MDA
SAMEA7553296	GBR
SAMEA8959916
SAMN08892456	PAK
SAMN21856363	GEO
SAMN05789088	GEO
SAMN31046533	TWN
SAMEA9976184	PER
SAMN43783805	AUS
SAMEA115750898	USA
SAMN43780239	IND
SAMEA112805650
SAMEA115739927	VNM
SAMEA6875222	ESP
SAMN19113201	AUS
SAMN05789065	GEO
SAMEA72476668	ZAF
SAMN05969963	GBR
SAMN16069743	AUS
SAMN41421960	ZAF
SAMN41148439	USA
SAMN31135781	CZE
SAMEA8994038	RWA
SAMN42539702	MMR
SAMN30957948	CHN
SAMN00217453
SAMEA5569985	PER
SAMEA9977296	PER
SAMN37210357	IND
SAMEA8692683	FRA
SAMEA4946527
SAMEA7157446	GEO
SAMN32818776	GBR
SAMN14417053	THA
SAMN09101491	GBR
SAMEA115746162	DEU
SAMN15854243	ERI
SAMN14943864	DJI
SAMN17020057	KAZ
SAMN40031698	IND
SAMEA7555874	DEU
SAMN19658040	MDA
SAMEA7425195	PRT
SAMEA113556062	MOZ
SAMEA8616178
SAMN38644507	ITA
SAMN28857112	CHN
SAMEA7548845	GBR
SAMN35339974	KAZ
SAMN18648533	BRA
SAMN14343809	GHA
SAMEA110420095
SAMEA115747346	ZAF
SAMN30949407	NLD
SAMEA113537844	BWA
SAMEA7551838	GBR
SAMN41389324	BGD
SAMEA14269083	FRA
SAMEA7563926
SAMN09284360
SAMEA1929750
SAMEA13300537	CAN
SAMEA104144161	CHN
SAMEA115740174	VNM
SAMN09099892	GBR
SAMN32709800	BRA
SAMEA1885960
SAMN13567962	IDN
SAMEA7562282
SAMN41724226	AUS
SAMEA7527674	IND
SAMN15701185	THA
SAMEA7525563	IND
SAMN27743964	USA
SAMEA11934268	ETH
SAMEA5164153
SAMN12565583	ZAF
SAMN42882807	TWN
SAMEA115750445	USA
SAMEA7545567	PER
SAMN31673312	AUS
SAMN35982007
SAMEA115652441	PRT
SAMEA115740185	VNM
SAMN21616262	CAN
SAMN08708565	UKR
SAMN08131117	AUS
SAMEA2081453
SAMEA10029848	PER
SAMN08629152	BGD
SAMEA12029356
SAMN03225301	GBR
SAMEA1119470	GBR
SAMEA6990830
SAMN40031486	IND
SAMN03648258	GBR
SAMN07660113	GBR
SAMN08906473	MEX
SAMEA7527793	IND
SAMN07766038	CAN
SAMEA7157818	GEO
SAMEA13294441	ESP
SAMN14343822	GHA
SAMN26578248	CHN
SAMEA2534368	COG
SAMN30543147	CHN
SAMEA115738940	IND
SAMN40031060	IND
SAMEA5543978	FRA
SAMN27520168	GEO
SAMEA7555024	GBR
SAMEA115749803	SWE
SAMEA12852320	GEO
SAMEA112298954	MDA
SAMEA115740114	VNM
SAMEA1016082	RUS
SAMN21018178	BRA
SAMN19657371	MDA
SAMEA5626313	PAK
SAMN04385643	TJK
SAMN14970991
SAMEA112802671
SAMEA6456279	GMB
SAMN14417111	THA
SAMN40030770	IND
SAMEA7542368	CHN
SAMEA12854209	GEO
SAMEA112806081
SAMEA7546174	PER
SAMN32709750	COM
SAMN41685588	PAK
SAMN33756479	GEO
SAMEA110420246
SAMN16521697	MDG
SAMN09758867	USA
SAMEA115739373	PER
SAMN14447190	ESP
SAMEA3359346	BEL
SAMN10663253	IND
SAMEA104390467	NOR
SAMN28449034	USA
SAMEA112801719
SAMN18118401
SAMEA115749954	TWN
SAMN31063383	USA
SAMEA115747805	ZAF
SAMN39959291	ZAF
SAMN30948974	NLD
SAMEA1556880	MWI
SAMN41599099
SAMEA114807787	HRV
SAMN18823813	MEX
SAMN30953408	USA
SAMN03647669	GBR
SAMN15404302	COD
SAMN39286760	AUS
SAMN11265346
SAMEA104614415	IDN
SAMEA5189836	GBR
SAMN17709443	PRT
SAMN35622524	KAZ
SAMEA14501037	SWE
SAMEA115743656	PER
SAMEA7563677
SAMEA8718510	ZAF
SAMEA104708046	BRA
SAMN03300353	USA
SAMEA114493622	PER
SAMEA112800904
SAMEA9977242	PER
SAMN06052301	UGA
SAMEA115163052	PRT
SAMEA3443158	GBR
SAMEA112799789
SAMEA1317646	ZAF
SAMD00263643	VNM
SAMN12389194	HKG
SAMN06010255	PER
SAMN40947057	ROU
SAMN13066772	ZAF
SAMN40030397	IND
SAMEA112269212	NOR
SAMN18118257
SAMEA111366181	IND
SAMEA115401566	CHE
SAMEA5164201
SAMEA919854
SAMD00405512	JPN
SAMN30381254	PRY
SAMN02360613	KOR
SAMEA2709846	ZAF
SAMN34030661	VNM
SAMN18793679	CHN
SAMEA115883346	IRL
SAMEA7116577	PAN
SAMEA3414203	PER
SAMEA115474997	DEU
SAMEA104390517	NOR
SAMEA5164085
SAMN14344323	KEN
SAMEA7525086	IND
SAMN31037328	USA
SAMN14417065	THA
SAMN30963911	USA
SAMN32819301	GBR
SAMN30381060	PRY
SAMN36338239	ESP
SAMEA7280148	BGD
SAMN13637932	BRA
SAMEA3512739	UGA
SAMEA2534702	UZB
SAMEA115746363	DEU
SAMN08709242	UKR
SAMEA7553027	GBR
SAMEA7157487	GEO
SAMN33010719	MDA
SAMN14344856	UGA
SAMN13568210	IDN
SAMEA115746219	DEU
SAMEA4040831
SAMN26037037	ESP
SAMEA2534564	UZB
SAMEA7552274	GBR
SAMN09725691	NZL
SAMN09756211	MDA
SAMEA4039971	DEU
SAMEA110420436
SAMN23733185	POL
SAMN06010493	PER
SAMEA115745208	DEU
SAMEA9977286	PER
SAMEA7562438	NGA
SAMEA7553535	GBR
SAMN11489246	JPN
SAMEA104326191	SAU
SAMEA112250124
SAMEA115737922	PER
SAMEA104718810	NLD
SAMN18357242	ESP
SAMN27519754	UKR
SAMEA13119864	TZA
SAMEA7555811	KGZ
SAMEA7548479	GBR
SAMEA115749843	TWN
SAMEA1556558	MWI
SAMN27391453	MEX
SAMN08709151	UKR
SAMN05575103	ZAF
SAMEA2711049	THA
SAMEA7561196	VNM
SAMN30294506	CHN
SAMEA7563783	DEU
SAMN31423468	ITA
SAMN06045531	USA
SAMEA7525770	IND
SAMEA1102643	ITA
SAMEA115741273	IND
SAMN36849907	CHN
SAMEA3466816
SAMEA115750953	USA
SAMEA8742065	ZAF
SAMEA7547910	GBR
SAMN31673512	AUS
SAMN36639359	CZE
SAMN41390236
SAMEA7525305	IND
SAMEA4730517
SAMEA7553474	GBR
SAMEA4680536
SAMEA11206972	TZA
SAMEA8742200	ZAF
SAMN03300115	USA
SAMEA1405899
SAMEA8989154
SAMN30989242	USA
SAMN18146729
SAMN17254080
SAMN21855931	GEO
SAMN31673799	AUS
SAMN31672857	AUS
SAMEA7527767	IND
SAMN41598039	IND
SAMEA110420548
SAMEA115741351	IND
SAMN42034579	UKR
SAMN28552423	USA
SAMEA5569779	PER
SAMEA1019133	GBR
SAMEA9977586	PER
SAMEA10030433	ZAF
SAMEA115749315	GBR
SAMN31030487	AUS
SAMN40030674	IND
SAMN08612973
SAMN05577465	ZAF
SAMEA13321194	KEN
SAMN41685665	PAK
SAMEA7563426	NPL
SAMN08376136	IDN
SAMN31030232	AUS
SAMEA5561692	NLD
SAMN06055790	VNM
SAMN12347329	ROU
SAMEA7547621	BRA
SAMN10961314	CHN
SAMN16069813	AUS
SAMEA104362244	PER
SAMN40031236	IND
SAMN31423406	ITA
SAMEA114395987	PRT
SAMEA7984769	CHE
SAMN21616781	CAN
SAMEA10029884	VNM
SAMN31674160	AUS
SAMEA7280341	BGD
SAMEA104600285
SAMN15337167	CHN
SAMEA115475713	TZA
SAMEA7353846
SAMN26578291	CHN
SAMN41154538	AUS
SAMEA7546663	PER
SAMN34626825	USA
SAMN19728516
SAMN29500380	RUS
SAMEA14493556	ZAF
SAMN40031316	IND
SAMEA112298932	MDA
SAMN06251242	NGA
SAMN41724200	AUS
SAMEA112801913
SAMN43535063	THA
SAMN19728435
SAMEA3340419	ESP
SAMEA11006691	GBR
SAMEA3390411	BEL
SAMEA7984796	CHE
SAMN22014533	USA
SAMD00142610	JPN
SAMN41597882
SAMN15703298	USA
SAMN43535309	THA
SAMN36662697	CHN
SAMN28595470	ITA
SAMN34294243	UKR
SAMN38210054	PER
SAMEA115739534	IND
SAMN41455195	ARG
SAMEA7549125	GBR
SAMEA115744256	DEU
SAMN41417981	USA
SAMN35543980	OMN
SAMEA115748661	GBR
SAMN05576490	ZAF
SAMN08912844
SAMEA114245840	MOZ
SAMEA115738030	PER
SAMEA7563740	DEU
SAMEA7555638	GBR
SAMEA7563743	DEU
SAMEA1101396	PER
SAMN41154474	AUS
SAMEA8719156	ZAF
SAMEA7561660
SAMN41417202
SAMN40983241	KAZ
SAMN38209965	PER
SAMN19688610	MDA
SAMEA114090089	ZAF
SAMN41146600	USA
SAMN21983418
SAMN18648320	BRA
SAMN31031692	AUS
SAMEA112803182
SAMN41455384	ARG
SAMN13066624	ZAF
SAMN04334803	RUS
SAMN05918921	PER
SAMEA7552498	GBR
SAMEA7549306	GBR
SAMN42034596	UKR
SAMN34293816	UKR
SAMEA7528671	IND
SAMEA7554988	GBR
SAMEA10030378	MDA
SAMEA7525686	IND
SAMEA2533985	DEU
SAMEA10030604	ZAF
SAMN41685529	PAK
SAMN16521931	TZA
SAMEA3443189	GBR
SAMN08708452	UKR
SAMEA104600525
SAMN40273030	GEO
SAMN18628889	CHN
SAMEA5164027
SAMN05521650	GBR
SAMEA1886076
SAMEA12854129	GEO
SAMN02894312	CAN
SAMEA13300004	CAN
SAMN40627381	USA
SAMN20513113	CHN
SAMN34030657	VNM
SAMN38211318	PER
SAMN08912892
SAMEA115751317	USA
SAMN40547159	MEX
SAMN07956609	RUS
SAMEA113538112	BWA
SAMN26442607	ZAF
SAMN27555068	MDA
SAMEA7553311	GBR
SAMEA3448377	MWI
SAMEA12855017	GEO
SAMEA5164024
SAMN40466071	MDA
SAMN25888631	CHN
SAMN14417144	THA
SAMEA114442858	KOR
SAMN35340174	KAZ
SAMEA114442822	KOR
SAMN08612932
SAMN43535122	THA
SAMEA7702120	ARG
SAMN19657376	MDA
SAMN36849746	CHN
SAMN41417599	USA
SAMEA7548837	GBR
SAMEA1119845	GBR
SAMEA10030370	MDA
SAMEA1118098	GBR
SAMN09090536	ITA
SAMN25078134	BGD
SAMEA114442732	KOR
SAMEA2533896	DEU
SAMN17020064	KAZ
SAMN07660224	GBR
SAMEA5164140
SAMEA115751018	USA
SAMN41148310	USA
SAMEA115475398	DEU
SAMEA7550809	GBR
SAMEA1969703	RUS
SAMN24851387
SAMN03300095	MEX
SAMEA8461180	SWE
SAMEA115740240	VNM
SAMN12126237	CAN
SAMN03300274	MEX
SAMN02567708	ROU
SAMEA3374842	PER
SAMN07766167	CAN
SAMEA2534633	UZB
SAMEA110420241
SAMN41598849	COD
SAMEA115738181	PER
SAMN41468613	ZAF
SAMEA115744790	DEU
SAMEA2783623	THA
SAMN20512990	CHN
SAMN27765547	USA
SAMN38211257	PER
SAMN41416929
SAMN14929848	AUS
SAMN41418047	USA
SAMN07956492	RUS
SAMEA10030520	ZAF
SAMEA14456069	SWE
SAMN21983603
SAMN21856084	GEO
SAMEA8719060	ZAF
SAMEA104447032	DNK
SAMN31017804	USA
SAMEA112750699	PRT
SAMEA5561392	NLD
SAMN17020078	KAZ
SAMEA7546471	PER
SAMEA7560167
SAMN39958990	ZAF
SAMEA7548223	GBR
SAMN41422152	ZAF
SAMN11265269
SAMEA110420122
SAMN08708425	UKR
SAMEA6153166	DEU
SAMEA114303796	GBR
SAMN31135820	CZE
SAMEA114443054	KOR
SAMN04349555	CAN
SAMEA112188738
SAMN09425841	CHE
SAMEA23752168	ZWE
SAMN09725606	NZL
SAMN33010930	MDA
SAMEA7551809	GBR
SAMEA8994154	RWA
SAMEA3491666
SAMEA9976380	PER
SAMEA112803148
SAMN41279882	ITA
SAMEA7544654	CHN
SAMN20513151	CHN
SAMN09102147	GBR
SAMN05172757	MDA
SAMN07373387	CAN
SAMN08379862
SAMEA115738100	PER
SAMEA1317664	ZAF
SAMN22014465	USA
SAMEA11761377	ZAF
SAMN13937422	GEO
SAMN42882698	TWN
SAMN30949075	NLD
SAMN31672706	AUS
SAMD00603856	JPN
SAMEA7548615	GBR
SAMEA115745924	DEU
SAMEA112805092
SAMEA114572964	GBR
SAMN07660318	GBR
SAMN21616947	CAN
SAMN41417583	USA
SAMN06209888	AZE
SAMN09101354	GBR
SAMEA115739891	ITA
SAMN35339996	KAZ
SAMN34999433	ROU
SAMN14943057
SAMN14344755	KEN
SAMEA923168	GBR
SAMN09101532	GBR
SAMN41471688	ZAF
SAMEA11761330	ZAF
SAMN43535501	THA
SAMEA7527769	IND
SAMN15854024	ERI
SAMEA115738207	ZAF
SAMEA11934117	VNM
SAMN07659981	GBR
SAMEA104061152	ETH
SAMN10966169	GBR
SAMN41599012	COD
SAMD00142538	JPN
SAMN16521976	TZA
SAMN14344287	KEN
SAMN04633302	MDA
SAMEA115743890	DEU
SAMN06134492	KOR
SAMEA112250199
SAMN40032305	IND
SAMEA7157650	GEO
SAMN21593462	BGR
SAMN07659992	GBR
SAMEA1061570
SAMEA7526994	IND
SAMEA112910620
SAMN29871750	ESP
SAMEA5875867
SAMN21857520	USA
SAMN15701637	THA
SAMEA112801573
SAMN05577396	ZAF
SAMEA115750455	USA
SAMN05575710	ZAF
SAMEA7551464	GBR
SAMN32709471	BRA
SAMN31942653	PER
SAMN07344555	DJI
SAMN41597954	IND
SAMN02904804	CAN
SAMEA7526271	IND
SAMEA112805974
SAMN31039704	USA
SAMN41563626	NLD
SAMN15850466
SAMEA12854759	GEO
SAMEA7547286	BRA
SAMEA115746067	DEU
SAMN06092519	VNM
SAMEA3558525	ZAF
SAMN37457232	USA
SAMEA6617247	ZAF
SAMN43783699	AUS
SAMN15180476	MMR
SAMN41598780	COD
SAMEA4706723	GBR
SAMEA12853325	GEO
SAMEA5076082	ESP
SAMEA2533568	DEU
SAMN31673373	AUS
SAMN42034838	UKR
SAMEA112801966
SAMN30949402	NLD
SAMD00263806	VNM
SAMEA6617344	ZAF
SAMN08709083	UKR
SAMEA1403616	RUS
SAMN40475097	USA
SAMEA1102631	ITA
SAMEA8719262	ZAF
SAMN34999434	ROU
SAMN08612977
SAMEA115738053	PER
SAMEA13300073	CAN
SAMN38644487	ITA
SAMEA112805107
SAMEA7280411	BGD
SAMN41664295	ROU
SAMN37457395	USA
SAMEA5189430	GBR
SAMN08862821
SAMN31031612	AUS
SAMN31673269	AUS
SAMEA1397479	GBR
SAMEA112805433
SAMEA7545239	PER
SAMN40273143	GEO
SAMEA110013255	GMB
SAMEA13294688	ESP
SAMN09100466	GBR
SAMN07373426	CAN
SAMN21616423	CAN
SAMEA5875901
SAMN08708533	UKR
SAMEA3374833	PER
SAMEA7549190	GBR
SAMN08912753
SAMEA115747523	ZAF
SAMN05918631	PER
SAMEA115751265	USA
SAMEA11207238	TZA
SAMEA110420343
SAMEA9976589	PER
SAMEA115746065	DEU
SAMEA5562434	NLD
SAMN21856103	GEO
SAMEA8616370
SAMN09651780	GEO
SAMN10448636	VNM
SAMEA3447584	NLD
SAMEA14460029	GMB
SAMN19688677	MDA
SAMN15337170	CHN
SAMN35339806	KAZ
SAMEA112806824
SAMEA7555152	GBR
SAMN37848485	VNM
SAMN13814029	ZAF
SAMN02231164	MLI
SAMEA115744368	DEU
SAMEA11761271	ZAF
SAMEA115475228	DEU
SAMEA115740509	VNM
SAMN38644468	NLD
SAMN31423550	ITA
SAMEA113537504	BWA
SAMEA115738899	IND
SAMN38644494	ITA
SAMEA112806071
SAMN15772806	CHN
SAMEA5056397	PRT
SAMN09101436	GBR
SAMN25888718	CHN
SAMEA2783226	THA
SAMEA7550176	GBR
SAMN33018162	THA
SAMN19728503
SAMN07660365	GBR
SAMEA10030376	MDA
SAMN06252155	NZL
SAMN42233765	UKR
SAMEA7554655	GBR
SAMN19694244	MDA
SAMEA10030407	MDA
SAMEA115475865	TZA
SAMN15806944	FIN
SAMN31673019	AUS
SAMEA12854390	GEO
SAMN38204532	PER
SAMEA7553583	GBR
SAMD00142830	JPN
SAMEA7551493	GBR
SAMN30948761	NLD
SAMN18648446	BRA
SAMN05577040	ZAF
SAMEA115880324	IRL
SAMEA5562109	NLD
SAMN36834276	CHN
SAMEA115746902	DEU
SAMN08131038	AUS
SAMEA115748725	GBR
SAMEA3232888	ZAF
SAMEA1688592	MWI
SAMN33756370	GEO
SAMEA115738456	ZAF
SAMN15718657	THA
SAMN37210459	IND
SAMN30948943	NLD
SAMN43780245	IND
SAMEA112805120
SAMEA115750238	TWN
SAMN40273165	GEO
SAMEA115749144	GBR
SAMEA7546877	PER
SAMEA112800777
SAMEA7561115	VNM
SAMEA12851182	GEO
SAMN36849811	CHN
SAMEA8955353	FRA
SAMN26422809	USA
SAMN28488141	COL
SAMN13568754	PER
SAMEA961656	GBR
SAMEA14269075	FRA
SAMEA2297108	GBR
SAMEA2267020	MWI
SAMEA104326193
SAMEA9976697	PER
SAMEA104600484
SAMEA5189277	GBR
SAMEA7562947	ZAF
SAMN08708894
SAMEA6456392	GMB
SAMN41664695	ROU
SAMN32818859	GBR
SAMN03604282	CHN
SAMN42033994	UKR
SAMN06234195	THA
SAMN02599143	IND
SAMN05575089	ZAF
SAMN13264540	KAZ
SAMEA13294038
SAMN03287571	GTM
SAMEA112805127
SAMEA838054	RUS
SAMEA5189475	GBR
SAMN21856893	USA
SAMEA9976586	PER
SAMEA104447113	DNK
SAMEA13293573	AUS
SAMEA5975222	CHN
SAMEA7542245	CHN
SAMN41148875	USA
SAMEA7156292	GEO
SAMEA7563736	DEU
SAMN42410186	IND
SAMN31672893	AUS
SAMEA3281295	ZAF
SAMEA7548801	GBR
SAMN42539711	MMR
SAMEA919912
SAMN30949023	NLD
SAMN14481163	GHA
SAMN34382764	CAN
SAMEA6599723
SAMEA7551952	GBR
SAMD00142452	JPN
SAMEA7545238	PER
SAMN04276668	THA
SAMEA115738942	IND
SAMN04053655	CAN
SAMN36834993	CHN
SAMEA115740500	VNM
SAMN25888732	CHN
SAMN03300164	MEX
SAMN08626056	CHN
SAMEA8718541	ZAF
SAMN24851385
SAMEA112954367	CMR
SAMN08709139	UKR
SAMN41598128	IND
SAMEA3358987
SAMEA114236283	MDA
SAMEA1688577	MWI
SAMEA7544145	CHN
SAMEA4730628
SAMN15180387	MMR
SAMN22202784
SAMEA12851633	GEO
SAMN31673836	AUS
SAMEA4730514
SAMEA10030634	ZAF
SAMN21978510
SAMEA8741742	BEL
SAMN19657214	MDA
G2225	ESP
SAMEA14493458	ZAF
SAMEA5542060
SAMN30543193	CHN
SAMN41468810	ZAF
SAMEA113538126	BWA
SAMEA7184604	PER
SAMEA112189166
SAMN14417178	THA
SAMEA5561898	NLD
SAMEA6517365
SAMEA9070164	ZAF
SAMEA7561888
SAMEA112801909
SAMEA3401964	PER
SAMN15853981	ERI
SAMEA115748889	GBR
SAMN32819187	GBR
SAMN31423499	ITA
SAMEA4846510	GBR
SAMN31672723	AUS
SAMN41664417	ROU
SAMEA12852314	GEO
SAMEA3671515
SAMN05916349	PER
SAMN40273312	GEO
SAMEA110420535
SAMEA7561133	VNM
SAMEA115740012	VNM
SAMEA1885968
SAMEA6517359
SAMN41471645	ZAF
SAMEA6797904	NGA
SAMN40031983	IND
SAMN41725864	ISR
SAMN14344686	UGA
SAMEA7184571	PER
SAMEA114493664	PER
SAMN38205014	PER
SAMN02934407	USA
SAMEA3671383
SAMN30949176	NLD
SAMEA115739244	IND
SAMN38210114	PER
SAMEA112801607
SAMEA14459928	GMB
SAMN30958022	CHN
SAMN37848101	VNM
SAMEA115744955	DEU
SAMN31672601	AUS
SAMN41148543	USA
SAMEA116000348	PRT
SAMEA114089765	BRA
SAMEA7544678	CHN
SAMEA114089832	GEO
SAMEA5189852	GBR
SAMEA2682777	PER
SAMEA7528445	IND
SAMEA2534960
SAMEA115163719	LVA
SAMEA115652415	PRT
SAMEA114236173	MDA
SAMN30949038	NLD
SAMEA13294717	ESP
SAMN13568458	PER
SAMEA104684995	FIN
SAMEA12851895	GEO
SAMN20525304	CHN
SAMEA112800414
SAMEA5163686
SAMEA115434305	IRL
SAMN41724612	AUS
SAMN31034572	USA
SAMN41390115	VNM
SAMEA7527059	IND
SAMEA3374111	BEL
SAMN35981755
SAMEA3558559	ZAF
SAMEA8955402	FRA
SAMN41468831	ZAF
SAMEA7527655	IND
SAMN31135814	CZE
SAMN28538225	ITA
SAMEA13120032	GMB
SAMN02419580	BLR
SAMEA115739585	IND
SAMN08131100	AUS
SAMN09715535	ROU
SAMN08626070	CHN
SAMN41468711
SAMEA4730472
SAMN36834950	CHN
SAMN19113063	AUS
SAMEA7527462	IND
SAMEA7545662	PER
SAMEA111366898	PRT
SAMEA8955393	FRA
SAMN41598189	IND
SAMEA8719055	ZAF
SAMN31018323	USA
SAMEA4473417
SAMD00142724	JPN
SAMN08851376	USA
SAMEA961627	GBR
SAMN29094126	RUS
SAMEA113537665	BWA
SAMN28488190	COL
SAMN16512471
SAMN07410287	USA
SAMD00263795	VNM
SAMN03300550	USA
SAMN31942625	PER
SAMN40031112	IND
SAMN14447208	ESP
SAMEA7560448
SAMN06092169	VNM
SAMEA5056392	PRT
SAMEA115747385	ZAF
SAMN14344092	GHA
SAMN26442570	ZAF
SAMN39286644	AUS
SAMN41664608	ROU
SAMN09828851	USA
SAMN05276332	GBR
SAMN04538518	CIV
SAMEA8718504	ZAF
SAMEA10029762	PER
SAMEA12854107	GEO
SAMEA12029343
SAMEA6153189	DEU
SAMN05824021	USA
SAMEA8616380
SAMN12389123	HKG
SAMEA4706827	GBR
SAMEA115475733	TZA
SAMEA7552470	GBR
SAMEA7702142	ARG
SAMEA113537552	BWA
SAMEA5562119	NLD
SAMEA7560432
SAMEA5562357	NLD
SAMN15406720	COD
SAMEA7548087	GBR
SAMN15701457	THA
SAMN28106872	ITA
SAMN36834617	CHN
SAMN40465776	IND
SAMEA104036025	IRL
SAMEA11207192	TZA
SAMEA5164227
SAMN14416902	THA
SAMN39959045	ZAF
SAMN08214947	CAN
SAMEA7561981	ITA
SAMN35339952	KAZ
SAMN08795375
SAMEA7525312	PAK
SAMEA116000242	PRT
SAMEA115741260	IND
SAMN03246531	CHN
SAMEA6591802	PRT
SAMN18648566	BRA
SAMEA112189014
SAMEA1119382	GBR
SAMN40475055	USA
SAMEA112800235
SAMEA113556140	MOZ
SAMEA6456186	GMB
SAMN33061885	LTY
SAMN07766103	CAN
SAMEA5189531	GBR
SAMEA1530927	MWI
SAMN38210359	PER
SAMEA115740431	VNM
SAMEA7549252	GBR
SAMN13937515	GEO
SAMN20525076	CHN
SAMN02567766	UGA
SAMN20492106	BRA
SAMEA114074861	ZAF
SAMEA5609581
SAMN40466236	ZAF
SAMEA115880336	IRL
SAMN07658491	GBR
SAMD00263692	VNM
SAMEA115741652	IND
SAMN24892050
SAMN16078703	UGA
SAMEA115741061	IND
G2512	ESP
SAMEA7526602	IND
SAMEA7555341	GBR
SAMN09725484	NZL
SAMN05172758	MDA
SAMEA12852220	GEO
SAMN13813960	ZAF
SAMN43535494	THA
SAMN07660131	GBR
SAMEA6359736	GBR
SAMN11100942	USA
SAMEA7547042	PER
SAMEA7561257
SAMEA9070805	ZAF
SAMEA2534024
SAMEA7547326	BRA
SAMEA13294923	ESP
SAMEA1118679	GBR
SAMN30963913	USA
SAMEA11008593	BRA
SAMN06092672	VNM
SAMEA4975671
SAMEA7528728	IND
SAMEA9977057	PER
SAMN31423336	ITA
SAMEA7550000	GBR
SAMEA8616086
SAMN37352144	USA
SAMEA1530920	MWI
SAMEA12854733	GEO
SAMN05276305	GBR
SAMD00117788	JPN
SAMEA1117653	GBR
SAMEA2534839	SLE
SAMN41455352	ARG
SAMN03246408	CHN
SAMEA7554828	GBR
SAMEA115475692	TZA
SAMN40032109	IND
SAMEA3170708
SAMN41724279	AUS
SAMN31019653	USA
SAMN03300500	USA
SAMEA7553467	GBR
SAMN09284432
SAMEA3321818
SAMEA2782989	THA
SAMEA8994067	RWA
SAMEA4730605
SAMN12126206	CAN
SAMEA7617397
SAMN33061929	LTY
SAMN13568019	IDN
SAMEA7546597	PER
SAMN26565084
SAMEA115750698	USA
SAMN13813823	ZAF
SAMN20525248	CHN
SAMEA8616155
SAMN19113447	AUS
SAMN32819579	CAN
SAMEA5974938	CHN
SAMN27519841	UKR
SAMN32709530	NCL
SAMEA2782905	THA
SAMN41421513	USA
SAMEA7527331	IND
SAMEA115747123	IRL
SAMEA7550194	GBR
SAMN41724478	AUS
SAMN31248659	BEN
SAMEA1571019
SAMN41416716	VNM
SAMN35340201	KAZ
SAMEA1118440	GBR
SAMN23038949	PER
SAMEA115741018	VNM
SAMEA1118757	GBR
SAMN36834408	CHN
SAMN19845118	IND
SAMN12551327	CHN
SAMN09725378	NZL
SAMN06008174
SAMN08708935
SAMEA113556592	MOZ
SAMN30953392	USA
SAMEA7562944
SAMEA9977409	PER
SAMN25995171	TZA
SAMN06010466	PER
SAMEA1397400	GBR
SAMEA7157444	GEO
SAMEA7563656	DEU
SAMEA8719243	ZAF
SAMN09725683	NZL
SAMEA2682825	PER
SAMEA7546005	PER
SAMN22014555	USA
SAMN41468361	KOR
SAMEA114245789	GEO
SAMN15406980	COD
SAMN07213045	CAN
SAMEA112806944
SAMN11250606
SAMN05577291	ZAF
SAMEA114493566	PER
SAMN15404004	COD
SAMN07236519	THA
SAMN05919547	PER
SAMEA115740383	VNM
SAMN20491804	BRA
SAMEA7542197	CHN
SAMEA2709660	ZAF
SAMEA7554609	GBR
SAMN30958043	CHN
SAMEA7552020	GBR
SAMN05276307	GBR
SAMEA2297008	GBR
SAMN36861481
SAMN03018411	CAN
SAMN06092317	VNM
SAMN30958006	CHN
SAMN36834577	CHN
SAMEA11761240	ZAF
SAMEA112803838
SAMEA7156901	GEO
SAMEA14493322	ZAF
SAMN41934556	CAN
SAMEA3392407	BEL
SAMEA104684980	FIN
SAMN12565863	ZAF
SAMEA11207078	TZA
SAMN43780617	ZAF
SAMEA104362311	PER
SAMEA4753634
SAMN31674332	AUS
SAMN34258093
SAMEA7549543	GBR
SAMEA115746694	USA
SAMEA9976166	PER
SAMN40273435	GEO
SAMN16550846	BRA
SAMN41471577	ZAF
SAMEA4774479	MLI
SAMN38644419	GLP
SAMEA7702178	ARG
SAMN40030837	IND
SAMEA115743861	DEU
SAMN05251107	MEX
SAMEA5562494	NLD
SAMN02360630	UGA
SAMN39286556	AUS
SAMN41598961	COD
SAMEA5562395	NLD
G2228	ESP
SAMN41421532	USA
SAMN41772268
SAMEA7563151	DZA
SAMEA112802143
SAMN08821615	NOR
SAMEA12852142	GEO
SAMN03647417	GBR
SAMEA7543890	CHN
SAMN18146744
SAMN26200700	AUS
SAMEA4949541	FRA
SAMEA115740880	VNM
SAMN40273068	GEO
SAMEA14460262	GMB
SAMEA5228928
SAMEA4473378
SAMEA2479637
SAMEA112803000
SAMN37738580	ZAF
SAMN31673688	AUS
SAMN03300182	MEX
SAMN06011418	USA
SAMN21616352	CAN
SAMEA8989164
SAMN34030706	VNM
SAMN08376222	IDN
SAMN41416736	VNM
SAMN37124232	ZAF
SAMN14916010	KGZ
SAMN40655267	MDA
SAMEA1877295
SAMEA104446974	DNK
SAMN41468044	ZAF
SAMEA114663557	PRT
SAMN03653200	CHN
SAMEA112802766
SAMEA7550666	GBR
SAMEA10242759	PER
SAMN03648793	ZAF
SAMEA3170682
SAMN05575763	ZAF
SAMEA7525748	ALB
SAMEA7548946	GBR
SAMEA4772834
SAMEA7561595	NGA
SAMN13568384	PER
SAMEA115739175	IND
SAMEA1061581
SAMN05577456	ZAF
SAMN28052721	ITA
SAMN25078214
SAMEA115747527	ZAF
SAMN20491807	BRA
SAMEA11008617	BRA
SAMN21857737	USA
SAMN27519735	UKR
SAMN30959939	GBR
SAMN40983359	KAZ
SAMEA115741413	IND
SAMEA114572963	GBR
SAMN19774961	IRL
SAMN07659468	GBR
SAMN12348001
SAMN18118005
SAMN34294060	UKR
SAMN31673463	AUS
SAMN05575513	ZAF
SAMEA6617265	ZAF
SAMN43535685	THA
SAMEA3334370	ESP
SAMEA115738670	IND
SAMEA2709829	ZAF
SAMEA3558412	PRT
SAMN41422075	ZAF
SAMN10165350	ZAF
SAMN30964762	USA
SAMN15406722	COD
SAMN13019307	KOR
SAMEA112805594
SAMEA112799305
SAMN13438763	BGD
SAMEA112805885
SAMEA1569338	MWI
SAMN06092555	VNM
SAMN12565740	ZAF
SAMEA115738389	PER
SAMN20512508	CHN
SAMEA95503168	ZAF
SAMN29944057	CHN
SAMEA923118	ESP
SAMEA2661024	MWI
SAMEA5854669	SDN
SAMEA7280443	BGD
SAMN38301845	MEX
SAMN26435321	USA
SAMN00114899
SAMEA7559882
SAMN09099610	GBR
SAMEA1406153
SAMEA114443507	IRN
SAMEA115750211	TWN
SAMN41472295
SAMEA115744335	DEU
SAMN31030287	AUS
SAMN14481511	GHA
SAMEA114757795	THA
SAMEA1015920	RUS
SAMN13051686	KAZ
SAMEA113538326	BWA
SAMEA5282433
SAMN40623430	KOR
SAMN32818906	GBR
SAMEA112250010
SAMEA5163751
SAMN13066501	ZAF
SAMN20693142
SAMN40983417	KAZ
SAMEA110046453	GMB
SAMN27762534	USA
SAMN43780604	ZAF
SAMEA5569754	PER
SAMN08436190	BGD
SAMEA7546742	PER
SAMD00603681	JPN
SAMEA7547690	GBR
SAMEA2234718
SAMEA14460458	GMB
SAMN41772284
SAMEA7548190	GBR
SAMN15701221	THA
SAMN07660362	GBR
SAMEA13294093
SAMEA8718824	ZAF
SAMEA112802018
SAMN37210329	IND
SAMEA113556495	MOZ
SAMN41468916	ZAF
SAMEA115741263	IND
SAMEA112189000
SAMEA14456035	SWE
SAMEA7555242	GBR
SAMEA8700430	PAK
SAMEA5542074	PHL
SAMN41583175	USA
SAMEA9977261	PER
SAMN18146666
SAMN40983561	KAZ
SAMN40465992	MDA
SAMEA104360963
SAMEA9070075	ZAF
SAMEA1102290	PAK
SAMEA12855489	GEO
SAMEA115739386	PER
SAMN15718675	THA
SAMEA8741773	BEL
SAMEA1101839	PAK
SAMN18648359	BRA
SAMEA8616135
SAMN23038983	PER
SAMEA7549005	GBR
SAMEA112750782	PRT
SAMEA7554990	GBR
SAMN36834392	CHN
SAMN15228730	MYS
SAMEA115738444	PER
SAMN43534989	THA
SAMEA4706575	GBR
SAMN32819190	GBR
SAMEA7548937	GBR
SAMEA6797810	KEN
SAMN31672854	AUS
SAMN18648086	BRA
SAMD00117896	JPN
SAMN41148334	USA
SAMN30158283	CHN
SAMN37848386	VNM
SAMD00292882	JPN
SAMN07766122	CAN
SAMN26037926	GBR
SAMN19113255	AUS
SAMEA4441560	ZAF
SAMEA113538392	BWA
SAMEA1530859	MWI
SAMN30157784	CHN
SAMN13813965	ZAF
SAMN38211168	PER
SAMEA115746070	DEU
SAMN13169770	MDA
SAMEA115740516	VNM
SAMN41154848	AUS
SAMEA112805681
SAMEA114443521	JPN
SAMN41471966
SAMN43534965	THA
SAMN08892573	PAK
SAMEA8461655
SAMN38063309	USA
SAMN03648881	ZAF
SAMN21616412	CAN
SAMEA13321139	KEN
SAMN07373491	CAN
SAMEA7552737	GBR
SAMEA113556504	MOZ
SAMN39959193	ZAF
SAMN07344619	DJI
SAMEA7548731	GBR
SAMN41724288	AUS
SAMN02586098	ZAF
SAMEA115863952	DEU
SAMN31674407	AUS
SAMN18498611	PAK
SAMN41154591	AUS
SAMN41148663	USA
SAMN41415596
SAMN41468473	ZAF
SAMN18642264
SAMEA2534890
SAMN37210462	IND
SAMN06055497	VNM
SAMN16521947	CHE
SAMN27030037	CHN
SAMN40454714	NLD
SAMN19688144	MDA
SAMEA6875229	ESP
SAMN30949525	NLD
SAMEA14449355	LVA
SAMEA968106	NLD
SAMEA115475596	TZA
SAMEA5800048
SAMN41416642	VNM
SAMN18647999	BRA
SAMEA11207247	TZA
SAMEA3390415	BEL
SAMEA6451352
SAMN13091441	CHN
SAMN14971315
SAMN40099053	CHN
SAMEA7526662	IND
SAMN06092505	VNM
SAMN15772938	CHN
SAMEA3466798
SAMEA112803325
SAMEA7527900	IND
SAMEA115749674	SWE
SAMEA112805382
SAMEA2534030	DEU
SAMEA10030503	ZAF
SAMEA114089865	RUS
SAMN32938666	CAN
SAMEA104446921	DNK
SAMN39958795	ZAF
SAMN36662617	CHN
SAMEA8742068	ZAF
SAMEA2297055	GBR
SAMN07344635	DJI
SAMEA115750515	USA
SAMEA115108904	ESP
SAMN20693516
SAMEA114303784	GBR
SAMEA1885935
SAMEA112806876
SAMEA5607342	LBR
SAMEA112803674
SAMEA112803152
SAMN30957971	CHN
SAMN41421371	USA
SAMEA115751346	USA
SAMN30949470	NLD
SAMN41934579	CAN
SAMN08913345
SAMEA12850910	GEO
SAMN39286639	AUS
SAMEA12852973	GEO
SAMN15403812	COD
SAMN33756536	GEO
SAMN09100191	GBR
SAMEA5562344	NLD
SAMN41468730	ZAF
SAMEA1018840	GBR
SAMN02403463	ZAF
SAMN42882768	TWN
SAMN41724577	AUS
SAMN08347699	BLR
SAMEA2710773	THA
SAMN28052644	ITA
SAMEA112800830
SAMEA112805833
SAMN10593109	RUS
SAMN32709592	COM
SAMN40983351	KAZ
SAMEA6872201	GMB
SAMEA114443447	JPN
SAMEA1118387	GBR
SAMEA114303762	GBR
SAMN02934277	USA
SAMN42034144	UKR
SAMEA13300176	CAN
SAMN39286828	AUS
SAMN10254859	USA
SAMN11053613	CHN
SAMN30543410	CHN
SAMN21616539	CAN
SAMN06010143	PER
SAMEA114443788	MNG
SAMN10185845	BRA
SAMEA7553909	GBR
SAMN20693467
SAMEA5975002	CHN
SAMN42882939	TWN
SAMEA1403879	RUS
SAMEA12855170	GEO
SAMN09758800	USA
SAMEA7550624	GBR
SAMN14943810	DJI
SAMEA7545902	PER
SAMN30543490	CHN
SAMEA12853515	GEO
SAMN06092246	VNM
SAMN10592492	RUS
SAMN34293923	UKR
SAMN43779916	GEO
SAMN41724195	AUS
SAMN08906691	MEX
SAMEA112354805
SAMEA1019324	GBR
SAMN37068768	KHM
SAMEA115748950	GBR
SAMEA2342453
SAMN17266397	USA
SAMEA7156848	GEO
SAMN08626143	CHN
SAMN11493524	BRA
SAMN43302277	USA
SAMEA112954342	CMR
SAMN06252188	NZL
SAMEA7563062	TKM
SAMN41471761	ZAF
SAMN41389708	BGD
SAMEA3231588	ARG
SAMN40983260	KAZ
SAMEA7542192	CHN
SAMEA13293647	AUS
SAMEA9581575	ETH
SAMN05577544	ZAF
SAMN40031323	IND
SAMEA115748915	GBR
SAMN17301513	CHN
SAMN03246397	CHN
SAMEA7544240	CHN
SAMEA8987159	FRA
SAMEA8457190
SAMEA7546136	PER
SAMEA2419110	CHE
SAMN43396933	USA
SAMN41812056	CHN
SAMEA115741115	IND
SAMEA1102331	PAK
SAMEA4744271	BRA
SAMN42233873	UKR
SAMN20491866	BRA
SAMN14481340	GHA
SAMEA112803351
SAMN43780250	IND
SAMN07659898	GBR
SAMN06055732	VNM
SAMEA6455983	GMB
SAMEA1405915
SAMEA3271661	ZAF
SAMN16521582	TZA
SAMEA5330387	MEX
SAMEA104027331	DNK
SAMN41418488	USA
SAMEA7542217	CHN
SAMN40655344	MDA
SAMN31030194	AUS
SAMN27519723	UKR
SAMEA115739372	PER
SAMEA3170741
SAMEA6461859	SWE
SAMEA114442926	KOR
SAMN08708594	UKR
SAMN33756493	GEO
SAMEA8955528	FRA
SAMEA113556176	MOZ
SAMN31695907	USA
SAMN16966124	BEL
SAMN13568261	IDN
SAMN16086761	FRA
SAMEA12852781	GEO
SAMN41468896
G3031	ESP
SAMEA14501045	SWE
SAMN31673788	AUS
SAMN36849794	CHN
SAMN04385770	TJK
SAMN08709280	UKR
SAMN20693123
SAMEA112802035
SAMN37848144	VNM
SAMN41421447	USA
SAMN30380829	PRY
SAMEA13300089	CAN
SAMEA114443196	JPN
SAMN37547224
SAMEA104394480	DEU
SAMEA9070141	ZAF
SAMEA1019052	GBR
SAMN30158200	CHN
SAMN13568578	PER
SAMN06473195	IND
SAMN37847948	VNM
SAMN42034235	UKR
SAMN03648972	ZAF
SAMEA8742562	ZAF
SAMN37457660	USA
SAMEA1688608	MWI
SAMEA4846579	GBR
SAMEA13299728	CAN
SAMEA8741190	BLR
SAMN08708631	UKR
SAMN08709209	UKR
SAMEA4744351	BRA
SAMN08862863
SAMN37210000	IND
SAMEA115749412	SWE
SAMN27555034	MDA
SAMN22169413	CHN
SAMEA1530934	MWI
SAMN31674146	AUS
SAMN37457288	USA
SAMN43780332	IND
SAMN28537974	ITA
SAMEA104600456
SAMN31031247	AUS
SAMN42034889	UKR
SAMEA7563117	DZA
SAMN21617032	CAN
SAMN03300118	MEX
SAMN05575145	ZAF
G3284	ESP
SAMEA112806924
SAMEA1406118
SAMEA115741041	IND
SAMEA115749583	SWE
SAMN09101631	GBR
SAMN38211320	PER
SAMN05916431	PER
SAMEA8616341
SAMN19657903	MDA
SAMEA9976605	PER
SAMN36849748	CHN
SAMEA7541575	ZAF
SAMN43535515	THA
SAMEA13300543	CAN
SAMN07660001	GBR
SAMN19688761	MDA
SAMN07514386	PAK
SAMEA2535128	DEU
SAMEA7548641	GBR
SAMN11493517	BRA
SAMN40030920	IND
SAMN05915269	PER
SAMEA7544028	CHN
SAMEA1059656
SAMN19113323	AUS
SAMN15180199	MMR
SAMN33010874	MDA
SAMEA115738929	IND
SAMEA115746804	USA
SAMEA115749868	TWN
SAMN15407318	COD
SAMEA95479918	ZAF
SAMEA14493347	ZAF
SAMN07659510	GBR
SAMEA11934311	ETH
SAMEA3310095	ZAF
SAMEA7423495	CMR
SAMN13051680	KAZ
SAMEA11761247	ZAF
SAMEA10029771	PER
SAMN20693198
SAMN31674200	AUS
SAMEA7525908	IND
SAMEA3671363
SAMN31062756	USA
SAMEA6875446	ESP
SAMN21882544	USA
SAMEA6359984	GBR
SAMN20512982	CHN
SAMEA7559872
SAMN31695979	USA
SAMN22014516	USA
SAMN40926541	USA
SAMEA6875255	ESP
SAMN14344674	UGA
SAMEA36309418	DEU
SAMN02199357
SAMN03647299	GBR
SAMN14971181
SAMN21885191	USA
SAMEA1530826	MWI
SAMEA5562415	NLD
SAMN05969974	GBR
SAMN30950265	NLD
SAMEA7545795	PER
SAMEA13294556	ESP
SAMEA8939147	FRA
SAMN28551749	USA
SAMN39286675	AUS
SAMEA7527659	IND
SAMEA9070388	ZAF
SAMN28052512	ITA
SAMN30948973	NLD
SAMEA7555281	GBR
SAMEA115108920	ESP
SAMEA7526197	IND
SAMEA5189652	GBR
SAMEA3401640
SAMN06279771	THA
SAMEA13294730	ESP
SAMN22365136	DEU
SAMEA115163084	PRT
SAMEA114440383	VNM
SAMN38204889	PER
SAMEA4706619	GBR
SAMEA12854938	GEO
SAMEA9069678	ZAF
SAMEA7156753	GEO
SAMEA115880329	IRL
SAMEA112802521
SAMEA1903017
SAMN08376107	IDN
SAMN41598520	IND
SAMN27029768	CHN
SAMN21616653	CAN
SAMEA6451292
SAMEA13293602	AUS
SAMEA113556532	MOZ
SAMEA14459957	GMB
SAMEA112804046
SAMN41659380
SAMEA112803957
SAMEA7553414	GBR
SAMEA9976406	PER
SAMEA7560661	VNM
SAMEA7564365	VNM
SAMN08794934
SAMEA8994394	RWA
SAMN41455177	ARG
SAMN40273753	GEO
SAMEA1018875	GBR
SAMEA1707899
SAMN38810338	USA
SAMN19688248	MDA
SAMEA13299826	CAN
SAMN04385659	TJK
SAMEA9976471	PER
SAMN40030704	IND
SAMEA6797910	TZA
SAMN40273122	GEO
SAMN37527073	MMR
SAMN18118202
SAMEA104172421	SRB
SAMN32819165	GBR
SAMN13568636	PER
SAMN28552993	USA
SAMN08629434
SAMEA112801003
SAMEA9977450	PER
SAMN28537985	ITA
SAMEA115743768	DEU
SAMN37848863	VNM
SAMEA104304837
SAMEA111556024
SAMEA7545452	PER
SAMN02586040	ZAF
SAMEA12854803	GEO
SAMN41468652	ZAF
SAMN19694023	MDA
SAMN41724145	AUS
SAMN20525329	CHN
SAMEA112806686
SAMN41598688
SAMN22169394	CHN
SAMN28455509	USA
SAMN13471517	GBR
SAMEA5542101	PHL
SAMEA112802512
SAMN30158268	CHN
SAMN15701464	THA
SAMEA112804536
SAMN30381238	PRY
SAMEA115741611	IND
SAMN09100197	GBR
SAMN14344304	KEN
SAMN31672720	AUS
SAMN15773053	CHN
SAMEA1118933	GBR
SAMN30544002	CHN
SAMEA104447330	DNK
SAMN12565670	ZAF
SAMN36834695	CHN
SAMEA112800748
SAMN30949496	NLD
SAMN03647975	GBR
SAMEA7554381	GBR
SAMN07659606	GBR
SAMEA7544039	CHN
SAMEA11207389	TZA
SAMN43397589	ZAF
SAMEA112804017
SAMEA11207417	TZA
SAMEA4730584
SAMEA2534889
SAMEA112799476
SAMEA14456136	SWE
SAMEA112805492
SAMEA897890	MWI
SAMEA104027383	DNK
SAMN31031542	AUS
SAMEA8718572	ZAF
SAMEA7562927
SAMEA104679309	FRA
SAMN08795200
SAMEA115746631	USA
SAMEA115743848	DEU
SAMEA7552054	GBR
SAMN15404185	COD
SAMEA923238	NOR
SAMEA5542078	PHL
SAMN38644668	BEL
SAMN41471703	ZAF
SAMN18823609	MEX
SAMEA104398428
SAMN06221256	MDA
SAMN28553826	USA
SAMEA112806654
SAMEA115749023	GBR
SAMN42034939	UKR
SAMN40465749	IND
SAMEA6797920	TZA
SAMN14344461	KEN
SAMN12551247	CHN
SAMN14417018	THA
SAMEA115739202	IND
SAMN42882987	TWN
SAMEA5189234	GBR
SAMN06091894	VNM
SAMEA112806710
SAMEA1117568	GBR
SAMEA3392382	BEL
SAMEA115746485	CHE
SAMN09759668
SAMN34294161	UKR
SAMN28610625	IRL
SAMN31672874	AUS
SAMN36796976	CHN
SAMN42410010	IND
SAMEA7563228	ETH
SAMEA13299872	CAN
SAMN04634241	KHM
SAMEA7156722	GEO
SAMN25173603	CHN
SAMN31047268	TWN
SAMN14481491	GHA
SAMEA3558766	PRT
SAMEA1119621	GBR
SAMEA8955511	FRA
SAMN06055673	VNM
SAMEA7552517	GBR
SAMEA115739004	IND
SAMN36619513	IND
SAMN27028220	CHN
SAMN21616479	CAN
SAMN18146466
SAMN33062048	POL
SAMN18823851	MEX
SAMN09102136	GBR
SAMEA7562748	VNM
SAMN19845146	IND
SAMN21616873	CAN
SAMEA114493570	PER
SAMN41422142	ZAF
SAMEA7549261	GBR
SAMEA5562411	NLD
SAMEA2534067	UZB
SAMN38204616	PER
SAMEA1118046	GBR
SAMEA115750663	USA
SAMN06094105	PER
SAMN08131064	AUS
SAMN19688140	MDA
SAMEA110420539
SAMN09100200	GBR
SAMEA113537589	BWA
SAMEA12854420	GEO
SAMEA115746450	CHE
SAMN28552979	USA
SAMEA115740108	VNM
SAMN42882968	TWN
SAMEA112800802
SAMN13637936	BRA
SAMN31695945	USA
SAMN06055996	VNM
SAMD00412654	JPN
SAMEA12851740	GEO
SAMN06928613	RUS
SAMN43780236	IND
SAMEA7526504	IND
SAMN21856100	GEO
SAMEA968216	NLD
SAMEA115739468	IND
SAMN13937576	GEO
SAMN03648413	GBR
SAMN42409967	IND
SAMN13264582	KAZ
SAMN08215095	CAN
SAMEA6847626	GAB
SAMN17119629	USA
SAMN09100196	GBR
SAMEA7550876	GBR
SAMEA7553812	GBR
SAMEA1569188	MWI
SAMEA2709837	ZAF
SAMN13169495	MDA
SAMEA1119477	GBR
SAMEA7550753	GBR
SAMN08214984	CAN
SAMEA115113046	LVA
SAMEA112803944
SAMEA112803538
SAMEA114245868	MOZ
SAMEA7423405	CMR
SAMEA13119760	PER
SAMN31031122	AUS
SAMN36834793	CHN
SAMEA7553982	GBR
SAMN41390031
SAMEA12850724	GEO
SAMN07659802	GBR
SAMEA7544570	CHN
SAMEA115746568	USA
SAMN38204653	PER
SAMN20512624	CHN
SAMEA114236156	MDA
SAMEA7548262	GBR
SAMEA9976827	PER
SAMEA8742116	ZAF
SAMN33849800	PRT
SAMN21593480	BGR
SAMN07766104	CAN
SAMEA112803062
SAMEA4041030
SAMN15403641	COD
SAMEA8719149	ZAF
SAMN05577262	ZAF
SAMN31117495	RUS
SAMEA115741227	IND
SAMEA2267059	MWI
SAMN08912950
SAMN19694221	MDA
SAMEA7528267	IND
SAMN08612775
SAMN08795330
SAMN41417852	USA
SAMEA112803527
SAMEA4744435	BRA
SAMN35340027	KAZ
SAMN14971190
SAMEA1119042	GBR
SAMN08794960
SAMN04123768	BEN
SAMEA104172471	SRB
SAMN18648044	BRA
SAMN18146646
SAMEA3357595	BEL
SAMEA5975566	CHN
SAMEA3231726	ARG
SAMEA7548823	GBR
SAMN30381199	PRY
SAMN18648629	BRA
SAMEA12854636	GEO
SAMN43535506	THA
SAMEA1015991	RUS
SAMN03246206	CHN
SAMEA112806910
SAMN08626189	CHN
SAMN17119766	USA
SAMEA4752941
SAMEA112802299
SAMN43396989	USA
SAMN39959323	ZAF
SAMN42410373	IND
SAMEA12853690	GEO
SAMEA115744497	DEU
SAMEA1118571	GBR
SAMN38205140	PER
SAMEA7548880	GBR
SAMN37848742	VNM
SAMN16448928	BRA
SAMN08376210	IDN
SAMEA112799175
SAMN40031084	IND
SAMEA2709673	ZAF
SAMN30158198	CHN
SAMEA114236093	MDA
SAMEA10691747	CZE
SAMN30930999	GBR
SAMN03225293	GBR
SAMN14970919
SAMN35981811
SAMEA7280160	BGD
SAMN08708324	UKR
SAMN36834544	CHN
SAMN27761171	USA
SAMN30949794	NLD
SAMN36861478
SAMN40030438	IND
SAMN33843521	PRT
SAMEA8742150	ZAF
SAMN02364081
SAMN14971251
SAMN14970914
SAMN34030690	VNM
SAMN07659443	GBR
SAMN06092422	VNM
SAMEA7551900	GBR
SAMN15228776	MYS
SAMN41471535	ZAF
SAMEA112800533
SAMEA115744785	DEU
SAMN40031511	IND
SAMEA115750384	USA
SAMN41597955	IND
SAMN08626413	CHN
SAMN34599018
SAMEA5164243
SAMN08708237	UKR
SAMN20512579	CHN
SAMN41598556
SAMN04522126	PER
SAMEA7549319	GBR
SAMEA104614464	IDN
SAMEA115749022	GBR
SAMN09725745	NZL
SAMN04276730	COD
SAMEA7560909	VNM
SAMEA11207176	TZA
SAMEA5570042	PER
SAMEA113537387	BWA
SAMEA14493531	ZAF
SAMEA7157864	GEO
G871m	ESP
SAMN03648457	GBR
SAMN37457459	USA
SAMN40273454	GEO
SAMEA9070218	ZAF
SAMN06579019	IND
SAMN38209991	PER
SAMEA13300082	CAN
SAMEA1466444
SAMN41599084	COD
SAMEA104708033	BRA
SAMN12825961	CHN
SAMN10462608	NPL
SAMN35981883
SAMN32938665	CAN
SAMEA112801335
SAMN36834519	CHN
SAMN15404214	COD
SAMEA1556825	MWI
SAMN08732381
SAMN07956525	RUS
SAMN41155010	AUS
SAMEA7546334	PER
SAMN40597315
SAMEA7525834	IND
SAMEA12853396	GEO
SAMEA8718340	ZAF
SAMEA5606694
SAMN19774816	IRL
SAMN38810303	USA
SAMEA14493208	ZAF
SAMEA7563591	DEU
SAMN08379685
SAMEA7551502	GBR
SAMEA7553158	GBR
SAMN21978420
SAMEA110420478
SAMN06854771
SAMEA7549259	GBR
SAMEA3139837	PAK
SAMN15404152	COD
SAMEA7528235	IND
SAMN16377155	USA
SAMEA115739382	PER
SAMN14416765	THA
SAMN41148463	USA
SAMEA112802525
SAMEA104600476
SAMEA11934181	VNM
SAMN15854344	ERI
SAMN41472008	CHN
SAMEA6456240	GMB
SAMN15772528	CHN
SAMN19657907	MDA
SAMEA5163685
SAMN07658817	GBR
SAMN30959953	GBR
SAMEA112805706
SAMN05806739	BGD
SAMEA2783399
SAMN33061884	LTY
SAMN31423367	ITA
SAMEA112805096
SAMN03648691	ZAF
SAMEA7280475	BGD
SAMEA3391722	GMB
SAMEA112803314
SAMEA7157205	GEO
SAMEA9977331	PER
SAMN12551225	CHN
SAMEA7555043	GBR
SAMEA113556321	MOZ
SAMN04634221	KHM
SAMN15702972	USA
SAMN38210846	PER
SAMEA7157325	GEO
SAMEA104684911	FIN
SAMEA7526803	IND
SAMEA12853998	GEO
SAMN15772903	CHN
SAMN41598500	IND
SAMN30158217	CHN
SAMN21973858
SAMEA4798772	COD
SAMN02380693	USA
SAMN15701298	THA
SAMN05710504	GBR
SAMEA4680553
SAMEA115750711	USA
SAMN41416504
SAMN07213052	CAN
SAMEA3715535
SAMN27015508	CHN
SAMEA8742564	ZAF
SAMN15406705	COD
SAMD00179178	VNM
SAMEA2782926
SAMEA115751288	USA
SAMN37457856	USA
SAMEA7156375	GEO
SAMN07344708	DJI
SAMEA1707626	GBR
SAMN42207687	USA
SAMN07344545	DJI
SAMEA112801635
SAMN06221258	MDA
SAMEA3359911	GHA
SAMEA7560036
SAMEA7617426
SAMN39287109	AUS
SAMN18146188
SAMN07514421	BEN
SAMEA104718615	NLD
SAMEA7542150	CHN
SAMN30543436	CHN
SAMEA7555222	GBR
SAMN31248660	BEN
SAMEA115652470	PRT
SAMEA113537915	BWA
SAMN13169670	MDA
SAMEA6451394
SAMN34258115
SAMEA9977179	PER
SAMEA3500994	GRL
SAMEA12852640	GEO
SAMN05918627	PER
SAMEA3558668	VNM
SAMN03300174	MEX
SAMEA115748704	GBR
SAMN26271117	IND
SAMEA3875785	CAN
SAMEA7562004	ITA
SAMN31030353	AUS
SAMEA6461891	SWE
SAMN31673075	AUS
SAMN22014503	USA
SAMEA2783415	THA
SAMN31673753	AUS
SAMN42882959	TWN
SAMEA115741432	IND
SAMN05577016	ZAF
SAMN09099866	GBR
SAMEA7563605	DEU
SAMN30957976	CHN
SAMN06055639	VNM
SAMN31942601	PER
SAMEA12851752	GEO
SAMEA115744013	DEU
SAMN20693497
SAMEA3558388	PRT
SAMN41724175	AUS
SAMN26578412	CHN
SAMEA1904715
SAMN38210184	PER
SAMEA3447562	NLD
SAMEA4889221
SAMN30957993	CHN
SAMEA115739090	IND
SAMN11489219	KOR
SAMN09101285	GBR
SAMN14416971	THA
SAMEA8718645	ZAF
SAMN10965945	GBR
SAMN41421366	USA
SAMEA7552440	GBR
SAMN14255402	BRA
SAMN31695856	USA
SAMN15772514	CHN
SAMEA10030192	ZAF
SAMEA114430094	DEU
SAMN08975736	CHE
SAMN09100038	GBR
SAMN35543973	OMN
SAMN13637966	BRA
SAMEA7280468	BGD
SAMEA13299847	CAN
SAMD00603642	JPN
SAMN05918678	PER
SAMEA7280174	BGD
SAMN06092014	VNM
SAMN07658502	GBR
SAMEA115744243	DEU
SAMEA112800746
SAMEA115744773	DEU
SAMEA1100851	GBR
SAMEA11761435	ZAF
SAMN03648549	ZAF
SAMN41772238	PAK
SAMEA112799481
SAMN09651580	CHE
SAMEA8718558	ZAF
SAMEA3715816	NOR
SAMN08906587	MEX
SAMN38204891	PER
SAMN43296781	IDN
SAMN12168549	SVN
SAMEA115506536	ZAF
SAMN18146731
SAMN08626026	CHN
SAMN02058519
SAMN27520091	GEO
SAMEA13300316	CAN
SAMN03647970	GBR
SAMEA9069906	ZAF
SAMN12493029	CAN
SAMEA115745179	DEU
SAMN05276334	GBR
SAMEA12852837	GEO
SAMN37458133	USA
SAMN14481205	GHA
G2880Rep	ESP
SAMEA4846460	GBR
SAMEA3170723
SAMEA7544052	CHN
SAMN40566523	USA
SAMN16521790	TZA
SAMEA7548256	GBR
SAMEA113538061	BWA
SAMN33756436	GEO
SAMN31031234	AUS
SAMEA3558115
SAMN40566579	USA
SAMEA115740977	VNM
SAMEA7544320
SAMN10342163	BEN
SAMN13864308	BRA
SAMEA5189580	GBR
SAMEA14459890	GMB
SAMEA3182793	ZAF
SAMEA7529059	IND
SAMEA115739566	IND
SAMN08612927
SAMEA115740447	VNM
SAMEA95412418	ZAF
SAMEA104447429	DNK
SAMEA3715735	CHE
SAMEA5561804	NLD
SAMEA3558657	VNM
SAMEA112801927
SAMN06011427	USA
SAMN42882986	TWN
SAMN40983365	KAZ
SAMEA112804924
SAMEA7157466	GEO
SAMN35340038	KAZ
SAMN30380906	PRY
SAMEA7526559	IND
SAMEA112802483
SAMN30953115	USA
SAMN27764247	USA
SAMEA7548083	GBR
SAMN30949064	NLD
SAMEA115744455	DEU
SAMN09102373	GBR
SAMEA12854151	GEO
SAMEA104394427	DEU
SAMN31672875	AUS
SAMEA1397365	GBR
SAMN20693406
SAMEA7129273
SAMN31030247	AUS
SAMN35220609	GEO
SAMN38031637	AUS
SAMEA2709718	ZAF
SAMN20525102	CHN
SAMEA112804592
SAMN19657478	MDA
SAMEA115748659	GBR
SAMN02671082	CAN
SAMN43397332	USA
SAMN36184047
SAMEA3558129
SAMN15180445	MMR
SAMN41468122
SAMEA7524790	IND
SAMEA8989251
SAMN39652142	RUS
SAMN15406993	COD
SAMN08912981
SAMEA1101751	PAK
SAMN40273399	GEO
SAMEA3281370	ARG
SAMN14971215
SAMEA112802494
SAMEA7528999	IND
SAMN26442611	ZAF
SAMEA2710940	THA
SAMN22202774
SAMD00405486	JPN
SAMN16550866	BRA
SAMEA7563764	DEU
SAMEA7550108	GBR
SAMEA1019002	GBR
SAMN09425814	CHE
SAMEA5562111	NLD
SAMEA3242485	ZAF
SAMEA1530961	MWI
SAMEA115744680	DEU
SAMN08436273	BGD
SAMEA110420759
SAMEA112805307
SAMN18823879	MEX
SAMN33849780	PRT
SAMEA115745380	DEU
SAMN36849914	CHN
SAMN22014404	USA
SAMN33860527	KAZ
SAMEA3558795	BRA
SAMEA7156505	GEO
SAMEA7560527
SAMEA2534945	UZB
SAMEA115744787	DEU
SAMN28537968	ITA
SAMN39287019	AUS
SAMEA6656025	ZAF
SAMN31784867	CHN
SAMN41581142	USA
SAMN37209996	IND
SAMN08629512	BGD
SAMEA7549253	GBR
SAMEA7562646	VNM
SAMEA112806296
SAMN09284204
SAMN15406746	COD
SAMEA7549047	GBR
SAMN21983412
SAMEA13293819
SAMN08912792
SAMEA112804010
SAMEA112298857	MDA
SAMEA7548405	GBR
SAMEA7550915	GBR
SAMEA4441505	ZAF
SAMN33756406	GEO
SAMN31887129	IND
SAMN30543241	CHN
SAMN17204696
SAMEA115741514	IND
SAMN08629069	BGD
SAMEA8898434
SAMEA1119428	GBR
SAMN07658484	GBR
SAMN30948844	NLD
SAMN17170448	GEO
SAMEA113556370	MOZ
SAMN06221087	IND
SAMN31030191	AUS
SAMEA111518974	ESP
SAMN08131055	AUS
SAMN13051695	KAZ
SAMN14916017	KGZ
G3665	ESP
SAMN18647883	BRA
SAMEA112804991
SAMEA115749284	GBR
SAMEA7528654	IND
SAMN20512425	CHN
SAMN05918561	PER
SAMEA5164141
SAMEA787732	UGA
SAMN22261914	CHN
SAMN41598173	IND
SAMEA7560130
SAMN43535619	THA
SAMEA7555872	DEU
SAMN05710492	GBR
SAMEA7544000	CHN
SAMN37210086	IND
SAMEA3178967	ZAF
SAMN17975354
SAMEA7548567	GBR
SAMEA3257666
SAMN40273504	GEO
SAMN14344243	ZMB
SAMN09284401
SAMN27520001	UKR
SAMEA7548783	GBR
SAMEA1016091	RUS
SAMN30158032	CHN
SAMN28052706	ITA
SAMEA114640615	GEO
SAMN22014632	USA
SAMEA7157007	GEO
SAMN15718577	THA
SAMN41418326	USA
SAMN20491923	BRA
SAMN18146445
SAMN16966030	BEL
SAMN38210751	PER
SAMN04691980	ZAF
SAMEA7547071	PER
SAMEA112804327
SAMN41279794	ERI
SAMN38204435	PER
SAMEA7546683	PER
SAMN19113019	AUS
SAMEA3558156	BRA
SAMEA3558368	PRT
SAMN25778894	CHN
SAMEA7562139	ITA
SAMEA7545544	PER
SAMN20512985	CHN
SAMEA115751023	USA
SAMEA8994112	RWA
SAMEA115744471	DEU
SAMEA115749529	SWE
SAMN18118221
SAMN42034211	UKR
SAMN19657860	MDA
SAMN41598712
SAMN14942991
SAMN28052594	ITA
SAMN38210123	PER
SAMEA115743665	ITA
SAMN10905947
SAMN18648471	BRA
SAMEA7553840	GBR
SAMEA9070760	ZAF
SAMN04407920	CAN
SAMEA7553382	GBR
SAMEA5163661
SAMD00179126	VNM
SAMN07956504	RUS
SAMEA115748863	GBR
SAMN18648443	BRA
SAMN41417859	USA
SAMN07765977	CAN
SAMN05576072	ZAF
SAMN41416919
SAMEA115745613	DEU
SAMEA113537253	BWA
SAMN07956520	RUS
SAMN15180360	MMR
SAMN15854249	ERI
SAMEA4744463	BRA
SAMN07956489	RUS
SAMEA1556812	MWI
SAMEA13300393	CAN
SAMN27519887	GEO
SAMEA3231654	ARG
SAMN08383217	PRT
SAMEA112800307
SAMN40466080	MDA
SAMN30634414	MEX
SAMEA112800646
SAMEA1059574
SAMN36797040	CHN
SAMEA2235037	GIN
SAMN04633348	MDA
SAMEA7548318	GBR
SAMEA7549844	GBR
SAMEA4946894
SAMN40655356	MDA
SAMEA13294851	ESP
SAMEA5569521	PER
SAMEA7553867	GBR
SAMEA7545907	PER
SAMN19657615	MDA
SAMEA104357436	CHN
SAMEA7547370	BRA
SAMEA5056367	PRT
SAMEA1406082
SAMEA1571021
SAMEA7524789	IND
SAMEA5561396	NLD
SAMEA5975252	CHN
SAMN23038933	PER
SAMEA104447578	DNK
SAMEA11206843	TZA
SAMEA114303684	GBR
SAMEA2782897	THA
SAMN26578314	CHN
SAMEA115746452	CHE
SAMN15407079	COD
SAMN03300813	USA
SAMN37815257	RUS
SAMN36619497	IND
SAMN26422781	USA
SAMN37848459	VNM
SAMEA115744951	DEU
SAMN32819024	GBR
SAMEA2534953	DEU
SAMEA14269160	FRA
SAMN41389574	BGD
SAMEA13293809
SAMEA2079479	CMR
SAMEA8742347	ZAF
SAMEA9069704	ZAF
SAMEA1117661	GBR
SAMN31062743	USA
SAMN03647458	GBR
SAMN35571859	USA
SAMEA115475438	DEU
SAMEA2297067	GBR
SAMEA4846617	GBR
SAMEA115748853	GBR
SAMN30948916	NLD
SAMEA12851642	GEO
SAMEA7548075	GBR
SAMN41416711	VNM
SAMN30950240	NLD
SAMEA104302734
SAMEA6617314	ZAF
SAMEA2081337
SAMEA6875710	SWE
SAMN08862808
SAMN14072765	BGD
SAMN32819290	GBR
SAMN41598839	COD
SAMN28052718	ITA
SAMN38644682	BRA
SAMN43535197	THA
SAMEA7563943
SAMEA13120092	BWA
SAMN32819219	GBR
SAMN20512929	CHN
SAMN02380995	UGA
SAMEA1019117
SAMN16966022	BEL
SAMEA113537280	BWA
SAMN18881978	USA
SAMN08709197	UKR
SAMN07659883	GBR
SAMN41148380	USA
SAMN43780407	IND
SAMEA2709879	ZAF
SAMN37457334	USA
SAMN21856263	GEO
SAMN41598817	COD
SAMN30543679	CHN
SAMN20693372
SAMN41911242	USA
SAMN38211316	PER
SAMN31046540	TWN
SAMN08795138
SAMN14145940
SAMN15701643	THA
SAMEA7564285	VNM
SAMN25888610	CHN
SAMN09914717	MDA
SAMN30950790	USA
SAMN16205425	FRA
SAMEA115739539	IND
SAMN41148703	USA
SAMEA7552045	GBR
SAMN03648200	GBR
SAMEA1877202
SAMN38375916	CHN
SAMN35721636	SGP
SAMEA5076107	ESP
SAMN41468275	ZAF
SAMEA4730568
SAMEA7551280	GBR
SAMN06092119	VNM
SAMN04123792	BEN
SAMN09100161	GBR
SAMN10592499	RUS
SAMEA1397505	GBR
SAMN31030044	AUS
SAMEA1405990
SAMEA9976811	PER
SAMEA4501342	NGA
SAMEA115744248	DEU
SAMN04522086	PER
SAMN16448931	BRA
SAMEA115747058	DEU
SAMEA104394716	SRB
SAMN41471718
SAMN05576807	ZAF
SAMN41598158	IND
SAMN07658738	GBR
SAMEA3558851	BRA
SAMEA112802639
SAMEA110699301	ZAF
SAMEA115744754	DEU
SAMEA13293893
SAMN25995178	TZA
SAMN30949872	NLD
SAMEA7525653	IND
SAMN18118144
SAMN43780139	IND
SAMN31135797	CZE
SAMEA2159399	RUS
SAMN28553642	USA
SAMN41664234	ROU
SAMN02380681	USA
SAMN37848284	VNM
SAMEA1119111	GBR
SAMD00292798	JPN
SAMN15348096	SWE
SAMEA1707146	RUS
SAMN42730571	CHN
SAMEA1019120	GBR
SAMN41685586	PAK
SAMEA7527486	IND
SAMN02360594	KOR
SAMN18118455
SAMEA112805537
SAMEA5975036	CHN
SAMEA7553777	GBR
SAMEA7542117	CHN
SAMEA9070132	ZAF
SAMEA1707459	RUS
SAMN33756148	GEO
SAMN19657235	MDA
SAMEA115740958	VNM
SAMN40566315	USA
SAMN11619167	MYS
SAMEA115750188	TWN
SAMEA4946868
SAMEA2709911	ZAF
SAMEA115746415	CHE
SAMN31031670	AUS
SAMEA5164145
SAMN07659862	GBR
SAMN41421917	ZAF
SAMEA2534409	SLE
SAMEA7524775	IND
SAMEA95448418	ZAF
SAMN41154454	AUS
SAMN09284180
SAMEA115745817	DEU
SAMN30543681	CHN
SAMN14943865	DJI
SAMEA112803655
SAMN13942233	USA
SAMEA115746458	CHE
SAMN37124225	ZAF
SAMEA7554056	GBR
SAMEA115743713	DEU
SAMN41148485	USA
SAMN08708934
SAMEA8719269	ZAF
SAMN02567672	UGA
SAMEA4798928	COD
SAMN13568245	IDN
SAMEA8718909	ZAF
SAMN30157826	CHN
SAMEA4846731	GBR
SAMEA3558402	PRT
SAMEA7156951	GEO
SAMEA12851585	GEO
SAMEA5330394	MEX
SAMN31673913	AUS
SAMEA7282533	ITA
SAMN03300790
SAMN43397413	USA
SAMEA13300284	CAN
SAMEA1707471	RUS
SAMEA8718634	ZAF
SAMN11053627	CHN
SAMEA7563373	NPL
SAMEA1465939	MWI
SAMN36662686	CHN
SAMN35082234	IDN
SAMEA115739042	IND
SAMN30949964	NLD
SAMN18118429
SAMN17301415	CHN
SAMEA8741248	BLR
SAMN00217189
SAMN04538535	GHA
SAMN26722392	ESP
SAMEA14269134	FRA
SAMEA112799447
SAMEA115740610	VNM
SAMEA1018865	GBR
SAMEA1101765	PAK
SAMEA7526255	IND
SAMEA112189138
SAMEA837971	RUS
SAMEA113537451	BWA
SAMN19774874	IRL
SAMN12551483	CHN
SAMN15228757	MYS
SAMEA2533363	DEU
SAMEA7550898	GBR
SAMN41450278	CHN
SAMN30634400	MEX
SAMEA7541486	ZAF
SAMEA1118222	GBR
SAMEA115741586	IND
SAMEA7546414	PER
SAMN36849756	CHN
SAMN34293916	UKR
SAMN18146759
SAMN05576528	ZAF
SAMEA7549283	GBR
SAMEA1570966
SAMEA5228919
SAMN07339984	USA
SAMN26442665	ZAF
SAMN07236500	THA
SAMN28550749	USA
SAMEA3301263	ZAF
SAMN30158086	CHN
SAMEA9577098
SAMEA112181493	ZAF
SAMEA8719110	ZAF
SAMEA1406023
SAMEA2294190
SAMEA8741480	BEL
SAMN18117910
SAMEA13299843	CAN
SAMN09090431	ITA
SAMN03287570	GTM
SAMEA7545531	PER
SAMEA2234650
SAMEA115746963	DEU
SAMN05918550	PER
SAMEA1118049	GBR
SAMN08795015
SAMN12565807	ZAF
SAMN41148805	USA
SAMN20525028	CHN
SAMEA8718301	ZAF
SAMEA1571014
SAMN27519532	GEO
SAMEA13294738	ESP
SAMEA113584030	TUN
SAMEA2296984	GBR
SAMN41421414	USA
SAMEA1569282	MWI
SAMN30543732	CHN
SAMD00178643	VNM
SAMEA110420107
SAMEA7280462	BGD
SAMN23235176	ESP
SAMN41416397
SAMEA13292717
SAMN08708802
SAMN12565777	ZAF
SAMN07659881	GBR
SAMN09284541
SAMEA7547701	GBR
SAMN03246396	CHN
SAMN03161679	CAN
SAMN37848003	VNM
SAMN37480145	USA
SAMEA112802423
SAMN41450285	CHN
SAMN40983532	KAZ
SAMEA3671619
SAMN16521991	TZA
SAMN30962363	USA
SAMN02339321	CHN
SAMN19688513	MDA
SAMN30543705	CHN
SAMN21880283	USA
SAMN30381200	PRY
SAMEA5975388	CHN
SAMEA5189796	GBR
SAMEA104357450	CHN
SAMEA1403564	RUS
SAMN02567732	ROU
SAMN07236280	THA
SAMN41421424	USA
SAMEA112801329
SAMN08862789
SAMEA3218104	ZAF
SAMEA113537842	BWA
SAMN03647343	GBR
SAMN03648868	ZAF
SAMN08143505	AZE
SAMN14344670	UGA
SAMEA115475215	DEU
SAMEA115412496	PRT
SAMN10966069	GBR
SAMN02339337	CHN
SAMN28052664	ITA
SAMN21879912	USA
SAMN38211436	PER
SAMN21895628	USA
SAMN20693412
SAMEA3420863	GBR
SAMN16550924	BRA
SAMEA787727	UGA
SAMN41664432	ROU
SAMN11053713	CHN
SAMN39287141	AUS
SAMN30543317	CHN
SAMEA2235048	BEN
SAMEA1059660
SAMN08913126
SAMEA114236073	MDA
SAMN42882953	TWN
SAMN37210074	IND
SAMEA5562048	NLD
SAMN33573744	CHN
SAMEA1118282	GBR
SAMN43535322	THA
SAMEA11934112	VNM
SAMEA115741322	IND
SAMN16069797	AUS
SAMN08906692	MEX
SAMEA104685104	FIN
SAMN19728422
SAMEA114090105	ZAF
SAMEA114303798	GBR
SAMN35100061	THA
SAMEA113577639	NAM
SAMN08131090	AUS
SAMN30948759	NLD
SAMEA3715474	CHE
SAMN03300787	USA
SAMEA3369674	BEL
SAMEA2710821	THA
SAMN36834632	CHN
SAMD00179172	VNM
SAMEA112802585
SAMEA2532491
SAMN30949728	NLD
SAMN16865084	CHN
SAMN19113242	AUS
SAMEA104600257
SAMN18117915
SAMN18648292	BRA
SAMEA115747868	ZAF
SAMN41472458	KEN
SAMEA3402908	PER
SAMN37457481	USA
SAMN08795056
SAMEA112250044
SAMEA115475241	CHE
SAMEA7617422
SAMN20513101	CHN
SAMEA7561063	VNM
SAMN15772946	CHN
SAMN05575731	ZAF
SAMEA7545982	PER
SAMEA8987194	FRA
SAMEA112805960
SAMEA2534082	DEU
SAMN36619429	IND
SAMEA115743940	DEU
SAMN41422070	ZAF
SAMEA7984782	CHE
SAMN39287022	AUS
SAMEA112806960
SAMEA5542149	PHL
SAMN22014464	USA
SAMEA104679294	FRA
SAMEA113537766	BWA
SAMN01041881
SAMEA12855522	GEO
SAMEA1405948
SAMN08629053	BGD
SAMN38204483	PER
SAMN19688106	MDA
SAMEA11207087	TZA
SAMN02671116	CAN
SAMN08906595	MEX
SAMN41416381	VNM
SAMN30429128	HKG
SAMEA113538561	BWA
SAMN12565737	ZAF
SAMEA4846667	GBR
SAMEA1876328
SAMN03648778	ZAF
SAMN21857596	USA
SAMN37848719	VNM
SAMEA11206995	TZA
SAMEA14501064	SWE
SAMEA7561528	ITA
SAMEA3445248	NLD
SAMEA7542235	CHN
SAMN41468657	ZAF
SAMN30157677	CHN
SAMN04538486	COD
SAMEA112805245
SAMN03018360	CAN
SAMN31031451	AUS
SAMEA7551778	GBR
SAMN33756360	GEO
SAMN31673917	AUS
SAMN31674011	AUS
SAMEA1530863	MWI
SAMN38204834	PER
SAMN41418317	USA
SAMN08214972	CAN
SAMN08795051
SAMN02402663	COL
SAMEA1118651	GBR
SAMEA4846672	GBR
SAMN28552976	USA
SAMN03263130	CHN
SAMN30949136	NLD
SAMN30949869	NLD
SAMEA7555274	GBR
SAMN43780269	IND
SAMEA7548705	GBR
SAMN06092436	VNM
SAMN19657532	MDA
SAMN09625654	USA
SAMN19687815	MDA
SAMEA4706570	GBR
SAMEA3170713
SAMN37210402	IND
SAMN08627275	USA
SAMN14928301	AUS
SAMEA7527611	IND
SAMEA7116575	PAN
SAMEA7545686	PER
SAMN30949089	NLD
SAMN41416905
SAMEA1101504	PAK
SAMN02358709	RUS
SAMN40655320	MDA
SAMN13813767	ZAF
SAMN08436091	BGD
SAMEA7548342	GBR
SAMN25611445
SAMN11100952	USA
SAMEA112802694
SAMN16086660	FRA
SAMN40031023	IND
SAMN37458125	USA
SAMEA1707235	RUS
SAMEA104304848
SAMN42409956	IND
SAMN43397234	USA
SAMEA2534261	UZB
SAMEA5189921	GBR
SAMN03648636	ZAF
SAMD00142667	JPN
SAMEA7552271	GBR
SAMEA114442834	KOR
SAMN34599012
SAMN09284601
SAMEA3558179	PER
SAMN15228719	MYS
SAMEA3448749	NLD
SAMEA112806035
SAMEA104362271	PER
SAMN41417879	USA
SAMEA113537684	BWA
SAMN32819104	GBR
SAMEA9977149	PER
SAMN26442953	USA
SAMEA104718935	NLD
SAMEA112799567
SAMEA12854970	GEO
SAMEA112805432
SAMN00103298
SAMEA113556471	MOZ
SAMN06473190	IND
SAMEA115751512	USA
SAMN10342223	BEN
SAMEA115109422	ESP
SAMN14343935	GHA
SAMEA114090080	BRA
SAMEA113537820	BWA
SAMEA115744458	DEU
SAMEA14460009	GMB
SAMN05915277	PER
SAMN08143497	AZE
SAMN30963089	USA
SAMEA11761565	ZAF
SAMEA9992752	ZAF
SAMEA3715822	NOR
SAMEA112800992
SAMN40655481	MDA
SAMEA7543881	CHN
SAMEA7554527	GBR
SAMN09090472	ITA
SAMEA5163787
SAMN14417092	THA
SAMN02628521	IRN
SAMN08376124	IDN
SAMN43535056	THA
SAMEA7549536	GBR
SAMEA2152835
SAMEA2535096	DEU
SAMN13638006	BRA
SAMN05576035	ZAF
SAMEA3671244
SAMN21983557
SAMN30950036	NLD
SAMN13169484	MDA
SAMEA112804729
SAMEA6617380	ZAF
SAMEA8718660	ZAF
SAMEA7553567	GBR
SAMEA112189130
SAMN41812117	CHN
SAMEA104447487	DNK
SAMEA5189828	GBR
SAMEA7562931	ZAF
SAMEA2535149	DEU
SAMEA7549601	GBR
SAMN18146534
SAMN08912927
SAMN41154888	AUS
SAMEA7423371	CMR
SAMN30158006	CHN
SAMN07816737	ZAF
SAMD00143039	JPN
SAMEA7542344	CHN
SAMN05576452	ZAF
SAMEA112805013
SAMN42692140	LBN
SAMN01908855	CHN
SAMEA8461174	SWE
SAMN08215318	CAN
SAMEA115748670	GBR
SAMN41418180	USA
SAMN13813891	ZAF
SAMN05575073	ZAF
SAMEA7561354
SAMN10961392	CHN
SAMEA115747204	ZAF
SAMEA112354746
SAMEA112804118
SAMEA7547125	PER
SAMEA115743874	DEU
SAMEA1903146
SAMEA112801800
SAMEA104718886	NLD
SAMEA7528685	IND
SAMEA115744168	DEU
SAMN05577077	ZAF
SAMN07213084	CAN
SAMEA3231606	ARG
SAMN03647871	GBR
SAMN08612899
SAMEA2533797	DEU
SAMEA7157885	GEO
SAMEA5189541	GBR
SAMEA11207114	TZA
SAMEA5569731	PER
SAMN15772981	CHN
SAMEA2783025	THA
SAMN13638033	BRA
SAMEA7544094	CHN
SAMN05575194	ZAF
SAMEA1877236	CHE
SAMN30157958	CHN
SAMEA12851909	GEO
SAMN28553827	USA
SAMN06092445	VNM
SAMN02364088	TWN
SAMN33062053	POL
SAMN40031384	IND
SAMN20693195
SAMN19845131	IND
SAMN22261903	CHN
SAMEA2533512	DEU
SAMN06928614	RUS
SAMEA1119652	GBR
SAMN26433937	USA
SAMN37457562	USA
SAMEA7552041	GBR
SAMN40273793	GEO
SAMN09402713	ROU
SAMEA7560647	VNM
SAMN12825750	CHN
SAMN30543374	CHN
SAMEA8742127	ZAF
SAMN30544034	CHN
SAMN09425820	CIV
SAMEA1485498	MWI
SAMEA115750369	USA
SAMEA112804985
SAMN40475228	USA
SAMEA3501022	GRL
SAMN37738614	ZAF
SAMEA7549977	GBR
SAMEA112799663
SAMN15718512	THA
SAMN28106842	ITA
SAMEA2342446
SAMEA3231671	ARG
SAMEA115740339	VNM
SAMN25078159	KOR
SAMN30953407	USA
SAMEA2062063
SAMEA5561935	NLD
SAMN35560965	USA
SAMN30949260	NLD
SAMEA13188745	MDG
SAMEA2783177	THA
SAMN20492029	BRA
SAMEA1016146	RUS
SAMEA115884146	VNM
SAMEA112802088
SAMN41422068
SAMN40547174	MEX
SAMEA9976540	PER
SAMEA115741473	IND
SAMD00603843	JPN
SAMN41417053
SAMEA7528155	IND
SAMEA112800938
SAMN13568691	PER
SAMN15703292	USA
SAMN30543886	CHN
SAMN14343864	GHA
SAMN31784870	CHN
SAMN21236240	CHN
SAMEA7525394	PAK
SAMEA7423518	CMR
SAMN11493590	BRA
SAMEA115751370	USA
SAMEA11207280	TZA
SAMN18648322	BRA
SAMEA2533497	DEU
SAMEA2340882	GHA
SAMEA104446886	DNK
SAMN13264510	KAZ
SAMN40655374	MDA
SAMEA6153172	DEU
SAMN28610580	IRL
SAMEA7541514	ZAF
SAMN08613005
SAMN09100487	GBR
SAMN22169400	CHN
SAMEA112805124
SAMN30949904	NLD
SAMN38644422	RUS
SAMEA112354777
SAMEA9977081	PER
SAMEA2534503	DEU
SAMN25078143	BGD
SAMN03647418	GBR
SAMN13705041	AUS
SAMN21616880	CAN
SAMN15098232	CIV
SAMEA1485350	MWI
SAMEA115740802	IND
SAMEA115747516	ZAF
SAMEA7548194	GBR
SAMN05577144	ZAF
SAMN27761465	USA
SAMN02350480	ZAF
SAMEA11225754
SAMN18118373
SAMEA9070017	ZAF
SAMEA2534785	SWZ
SAMN32709577	COM
SAMEA104718890	NLD
SAMEA6617275	ZAF
SAMEA13294559	ESP
SAMN31031226	AUS
SAMEA8718865	ZAF
SAMEA114090069	ZAF
SAMN42882835	TWN
SAMEA4823115
SAMN02599040	IND
SAMEA112801599
SAMEA115475212	DEU
SAMEA115745113	DEU
SAMN05575526	ZAF
SAMEA112181431	ZAF
SAMN19657837	MDA
SAMEA115747477	ZAF
SAMN41664681	ROU
SAMN41664588	ROU
SAMN27519805	UKR
SAMN08436264
SAMN30543533	CHN
SAMN30543412	CHN
SAMEA7547044	PER
SAMEA7561017	VNM
SAMEA7157231	GEO
SAMN06578980	IND
SAMN05915257	PER
SAMEA3242481	ZAF
SAMN40099052	CHN
SAMEA104447611	DNK
SAMN37848245	VNM
SAMN41148520	USA
SAMN05575819	ZAF
SAMN03199233	PAN
SAMEA6797833	ZAF
SAMD00292795	JPN
SAMN03647963	GBR
SAMEA1877265
SAMN43534943	THA
SAMEA7551545	GBR
SAMEA104390520	NOR
SAMEA2078991
SAMEA104172506	SRB
SAMN37848836	VNM
SAMEA112806887
SAMEA7554581	GBR
SAMN41148881	USA
SAMN30543413	CHN
SAMEA110241059	NAM
SAMEA2040315
SAMN02599134	IND
SAMN08913206
SAMEA12852254	GEO
SAMEA6359593	GBR
SAMN42034113	UKR
SAMEA113538040	BWA
SAMEA3671229
SAMEA3318361
SAMEA3231721	ARG
SAMN38204785	PER
SAMEA1929767
SAMN08436184	BGD
SAMN12565653	ZAF
SAMEA7550911	GBR
SAMN14971227
SAMN06008175
SAMEA7549677	GBR
SAMEA3457707	NLD
SAMN37210354	IND
SAMEA112806030
SAMEA7545884	PER
SAMN07659523	GBR
SAMEA115747723	ZAF
SAMEA112803124
SAMEA2062276
SAMN18117959
SAMN43535323	THA
SAMEA114443389	JPN
SAMEA7549740	GBR
SAMEA115749808	SWE
SAMN43780695	ZAF
SAMN19728462
SAMN20491865	BRA
SAMEA114443506	IRN
SAMN31696004	USA
SAMN19063312	AGO
SAMN30158308	CHN
SAMEA7555643	GBR
SAMEA1485296	MWI
SAMEA2710945	THA
SAMN26200669	AUS
SAMN41421512	USA
SAMEA1877092	GHA
SAMN12168508	MKD
SAMN36834369	CHN
SAMN09102436	GBR
SAMEA115741206	IND
SAMN40646623	ESP
SAMN40031989	IND
SAMN20512371	CHN
SAMN26422777	USA
G2117	ESP
SAMEA2794370
SAMN02053748	ZAF
SAMN04385752	TJK
SAMN04386748	USA
SAMN08862840
SAMN03246609	CHN
SAMN15403768	COD
SAMEA1569218	MWI
SAMEA13299944	CAN
SAMEA5164175
SAMN15703193	USA
SAMEA7561096	VNM
SAMEA1885950
SAMN13568341	PER
SAMEA3401494	PER
SAMEA13299975	CAN
SAMD00179026	VNM
SAMN15854154	ERI
SAMN41724635	AUS
SAMEA115748835	GBR
SAMN41418388
SAMN35981669
SAMN09725469	NZL
SAMEA1119175	GBR
SAMN30950216	NLD
SAMN33018165	THA
SAMN16521410	GMB
SAMEA112188811
SAMEA7563129	DZA
SAMN30543383	CHN
SAMD00603723	JPN
SAMEA1119257	GBR
SAMEA7525733	IND
SAMN07340023	USA
SAMN08629158	BGD
SAMN40983504	KAZ
SAMN06092186	VNM
SAMN30949813	NLD
SAMEA5542046
SAMN41146748	USA
SAMEA2710874	THA
SAMEA115745696	DEU
SAMEA2783590	THA
SAMN03648004	GBR
SAMN30381209	PRY
SAMN38210815	PER
SAMEA112799430
SAMN41146609	USA
SAMEA115750468	USA
SAMEA115746877	DEU
SAMN21856187	GEO
SAMN17019988	KAZ
SAMEA7156543	GEO
SAMN15815814	FRA
SAMN02671143	CAN
SAMEA8893109	ROU
SAMN38210693	PER
SAMEA12617018
SAMEA112804446
SAMN20482613	ESP
SAMN31030098	AUS
SAMEA115741229	IND
SAMN15773062	CHN
SAMN16550890	BRA
SAMEA1118218	GBR
SAMEA2532492
G562m	ESP
SAMN13169717	MDA
SAMN33573807	CHN
SAMN41389534	BGD
SAMN16521422	MOZ
SAMEA95535418	ZAF
SAMN40566563	USA
SAMEA9977154	PER
SAMN05575447	ZAF
G2867	ESP
SAMN05575149	ZAF
SAMEA5164115
SAMEA115749000	GBR
SAMN08708854
SAMEA4501325	NGA
SAMN41421959	ZAF
SAMN09756248	MDA
SAMEA115577934	IRL
SAMN32819231	GBR
SAMEA14493243	ZAF
SAMEA3558182
SAMN08906553	MEX
SAMD00089640	VNM
SAMN26038104	GBR
SAMN08709143	UKR
SAMEA115474913	DEU
SAMN06055869	VNM
SAMEA3444104	GBR
SAMN30158199	CHN
SAMN07765968	CAN
SAMD00603735	JPN
SAMEA95468668	ZAF
SAMEA13120078	GEO
SAMN18793746	CHN
SAMN31220316	CHN
SAMEA112806487
SAMN08612959
SAMN12825865	CHN
SAMEA1570984
SAMN09101589	GBR
SAMEA7529168	IND
SAMEA12854547	GEO
SAMEA13300633	CAN
SAMEA1101508	PAK
SAMN42410218	IND
SAMEA111556036
SAMEA10030529	ZAF
SAMN32709686	COM
SAMN08862912
SAMEA7560380
SAMEA114245854	MOZ
SAMN17975353
SAMEA115740205	VNM
SAMN34294093	UKR
SAMN41598156	IND
SAMEA4798897	COD
SAMN18146676
SAMN05575151	ZAF
SAMEA5562218	NLD
SAMN27520036	UKR
SAMEA2234629
SAMEA897775	MWI
SAMN18700376	CHN
SAMEA112800059
SAMEA115750511	USA
SAMN37457442	USA
SAMEA6064395	IND
SAMN32734019
SAMN41146503	USA
SAMEA115740720	DEU
SAMEA2081331
SAMEA115738242	ZAF
SAMEA5076160	ESP
SAMN21236433	CHN
SAMN08708470	UKR
SAMEA113537719	BWA
SAMEA14459868	GMB
SAMEA4753581
SAMEA112800202
SAMN05710449	GBR
SAMN21616373	CAN
SAMEA1117754	GBR
SAMN25289248	CHN
SAMEA112806857
SAMN08131075	AUS
SAMEA8742170	ZAF
SAMEA7550435	GBR
SAMN26435341	USA
SAMEA7548295	GBR
SAMN14112172	ITA
SAMEA115743957	DEU
SAMEA5854650	SDN
SAMEA7549399	GBR
SAMN09100032	GBR
SAMEA112805784
SAMEA13299651	CAN
SAMN14344381	KEN
SAMN02403483	ZAF
SAMEA113537889	BWA
SAMEA104390556	NOR
SAMN14344382	KEN
SAMEA7546701	PER
SAMEA115739072	IND
SAMEA115475397	DEU
SAMEA2533969
SAMN40465885	IND
SAMN02053822	ZAF
SAMN18882018	USA
SAMN31672745	AUS
SAMEA13294628	ESP
SAMN41146666	USA
SAMEA11961662	PRT
SAMN41934636	CAN
SAMN34293953	UKR
SAMEA7315206
SAMN30543892	CHN
SAMN31887255	IND
SAMN31030572	AUS
SAMEA9069862	ZAF
SAMN40655272	MDA
SAMN07658623	GBR
SAMN14417157	THA
SAMN39287212	AUS
SAMN08379864
SAMN03225319	GBR
SAMEA11008629	BRA
SAMN26038093	GBR
SAMN19845207	IND
SAMEA115749667	SWE
SAMEA6456035	GMB
SAMEA7562197	ITA
SAMEA3448412	MWI
SAMN15639526	HKG
SAMN09402668	ROU
SAMN27763048	USA
SAMEA7560319
SAMN09101563	GBR
SAMN22262000	CHN
SAMEA6875180	ESP
SAMN39286705	AUS
SAMEA7563312	SWZ
SAMEA1059416
SAMEA2782970	THA
SAMEA1118738	GBR
SAMEA7560211
SAMEA7550813	GBR
SAMEA5975105	CHN
SAMEA9069706	ZAF
SAMEA7841485	ESP
SAMN09914680	MDA
SAMN41772157	BGD
SAMEA4680523
SAMEA7527213	IND
SAMN41471826
SAMN06092421	VNM
SAMN03300122
SAMEA112802573
SAMEA9069991	ZAF
SAMN30381043	PRY
SAMEA7550830	GBR
SAMEA112806786
SAMN37210528	IND
SAMN08708312	UKR
SAMN41468793	ZAF
SAMN15589929	AUT
SAMN08708970
SAMN43535427	THA
SAMEA1556770	MWI
SAMN07331217	AUS
SAMN43762222	USA
SAMN22202844
SAMN08708522	UKR
SAMN38211073	PER
SAMN38644535	BEL
SAMN18146460
SAMN39959246	ZAF
SAMEA10030279	MDA
SAMN37848471	VNM
SAMN14971322
SAMEA4809150	GBR
SAMN08795205
SAMN30543901	CHN
SAMN37210120	IND
SAMN30952526	USA
SAMEA5569600	PER
SAMN19657340	MDA
SAMEA6359973	GBR
SAMEA6359979	GBR
SAMN36849634	CHN
SAMN36797031	CHN
SAMEA7550023	GBR
SAMEA2419120	CHE
SAMEA5076058	ESP
SAMN35721475	SGP
SAMN27763808	USA
SAMN37210293	IND
SAMN02381005	UGA
SAMEA2532507
SAMN07659407	GBR
SAMEA7528802	IND
SAMEA2710779	THA
SAMEA114443237	JPN
SAMN05919621	PER
SAMN41685470	PAK
SAMN35561017	USA
SAMN40032320	IND
SAMN09090357	ITA
SAMN40273626	GEO
SAMEA112803333
SAMEA8741903	ZAF
SAMN25995193	TZA
SAMEA104718532	NLD
SAMEA4744206	CAN
SAMN08612986
SAMD00117796	JPN
SAMN30543382	CHN
SAMN04349538	CAN
SAMN05276540	GBR
SAMEA115739403	PER
SAMEA7563500	NPL
SAMN37848605	VNM
SAMEA104394464	DEU
SAMN30950179	NLD
SAMEA7552220	GBR
SAMEA112801367
SAMN13107879	AUT
SAMN08629175	BGD
SAMN05969955	GBR
SAMEA115741613	IND
SAMEA2342432
SAMEA7527410	IND
SAMN38210003	PER
SAMN28857083	CHN
SAMN09828849	USA
SAMEA2785436	MWI
SAMN18118358
SAMEA4040866
SAMEA2709784	ZAF
SAMN31031503	AUS
SAMN15772579	CHN
SAMEA115475484	FRA
SAMN07658464	GBR
SAMN07344532	DJI
SAMN40273808	GEO
SAMEA114442898	KOR
SAMEA115745206	DEU
SAMEA115739141	IND
SAMEA1101661	PAK
SAMEA4378184	DNK
SAMEA5561670	NLD
SAMN40273258	GEO
SAMN04053721	CAN
SAMN34294119	UKR
SAMEA7561330
SAMEA4798779	COD
SAMN33062041	POL
SAMEA104446942	DNK
SAMN31423370	ITA
SAMEA3318453	GMB
SAMEA8994291	RWA
SAMEA115740754	IND
SAMEA115738358	PER
SAMN18146691
SAMN43780621	ZAF
SAMN28538245	ITA
SAMEA14459978	GMB
SAMEA3432788	GBR
SAMN27765613	USA
SAMN02934340	USA
SAMN31673066	AUS
SAMN41468731	ZAF
SAMN07659536	GBR
SAMEA1708316	MWI
SAMN03225339	GBR
SAMEA7547664	GBR
SAMN41811962	CHN
SAMEA115740503	VNM
SAMEA113537523	BWA
SAMEA115108903	ESP
SAMN20513192	CHN
SAMEA114089717	UGA
SAMEA113556374	MOZ
SAMEA112804602
SAMN41598758
SAMEA113537381	BWA
SAMN09101711	GBR
SAMN04437237	ISR
SAMEA114443268	JPN
SAMEA8959923
SAMEA2785451	MWI
SAMEA95470918	ZAF
SAMN38209959	PER
SAMN07660081	GBR
SAMN31038460	USA
SAMN30185248	COL
SAMN15703294	USA
SAMN30547676	CHN
SAMEA5745152	ZAF
SAMEA5569911	PER
SAMN26430002	USA
SAMN18146685
SAMEA7156287	GEO
SAMN31581231	IND
SAMEA114090095	ZAF
SAMEA112799808
SAMN06011858	BRA
SAMEA2534388	DEU
SAMEA7553442	GBR
SAMEA838009	RUS
SAMEA5562377	NLD
SAMN07660221	GBR
SAMN13207937	GEO
SAMN30158187	CHN
SAMN41148712	USA
SAMEA115745054	DEU
SAMEA13293827
SAMEA115748579	DEU
SAMEA104390504	NOR
SAMEA7554866	GBR
SAMN42034264	UKR
SAMN31674351	AUS
SAMN03246255	CHN
SAMN10462604	NPL
SAMN30543148	CHN
SAMN12825707	CHN
SAMEA13294860	ESP
SAMEA7562674	VNM
SAMEA1877179
SAMN16069843	CAN
SAMEA6359598	GBR
SAMN31673723	AUS
SAMEA12855008	GEO
SAMEA115740961	VNM
SAMN30962826	USA
SAMEA3500997	GRL
SAMEA14501075	SWE
SAMN08102616	USA
SAMEA115750560	USA
SAMN06578983	IND
SAMEA114625973
SAMN37457837	USA
SAMEA11006606	GBR
SAMEA8719059	ZAF
SAMEA2340880	GHA
SAMN08912898
SAMN06251221	NGA
SAMN02380647	USA
SAMN13663794	MDG
SAMEA7839387
SAMN41468904	ZAF
SAMN19113245	AUS
SAMEA5975197	CHN
SAMEA4846598	GBR
SAMN20512806	CHN
SAMN41812104	CHN
SAMN02419577	BLR
SAMN28527312	USA
SAMEA114089371	ZAF
SAMEA9976068	PER
SAMN06055507	VNM
SAMN30294516	CHN
SAMEA11008663	BRA
SAMEA13295035	ESP
SAMEA12853293	GEO
SAMN41421840	LTY
SAMEA4975676
SAMN20841239	PNG
SAMN42034660	UKR
SAMN20512744	CHN
SAMN17019858	BLR
SAMN21856117	GEO
SAMN37815276	RUS
SAMEA2783539	THA
SAMN43535636	THA
SAMEA3491658
SAMEA7554855	GBR
SAMN35721668	SGP
SAMN06010492	PER
SAMEA13300541	CAN
SAMN21616392	CAN
SAMEA12854963	GEO
SAMEA7564072	VNM
SAMEA114443068	KOR
SAMEA1119170	GBR
SAMN15718627	THA
SAMEA112249992
SAMN13066773	ZAF
SAMN31581248	IND
SAMN08629455
SAMN36849673	CHN
SAMN22014564	USA
SAMEA4695186	UKR
SAMEA6872240	GMB
SAMN15701130	THA
SAMN21236225	CHN
SAMEA7564070	VNM
SAMEA7561894	ITA
SAMD00143025	JPN
SAMEA1688655	MWI
SAMN41598718
SAMEA1403967	RUS
SAMN25289301	CHN
SAMN08906573	MEX
SAMEA7546613	PER
SAMEA115750808	USA
SAMN37457535	USA
SAMN41417930	USA
SAMEA8718458	ZAF
SAMN08612804
SAMEA7554734	GBR
SAMEA7554923	GBR
SAMN14942980
SAMEA115475130	DEU
SAMN42410322	IND
SAMN15854200	ERI
SAMEA114442934	KOR
SAMN22261860	CHN
SAMEA115652487	PRT
SAMN31672990	AUS
SAMN09099553	GBR
SAMN09099675	GBR
SAMEA12616971
SAMEA112806542
SAMEA2604708	GBR
SAMEA115738070	PER
SAMEA7561175	VNM
SAMEA5975459	CHN
SAMN04276750	ZAF
SAMN35621624	USA
SAMN30381129	PRY
SAMN13066711	ZAF
SAMEA112800093
SAMN17254077
SAMN38211398	PER
SAMEA12854369	GEO
SAMEA7525883	IND
SAMN41724350	AUS
SAMN39287085	AUS
SAMN16521939	TZA
SAMEA115741653	IND
SAMN30959981	GBR
SAMEA5975305	CHN
SAMEA14460695	GMB
SAMN27519994	UKR
SAMEA115741665	IND
SAMEA12854326	GEO
SAMEA7552233	GBR
SAMEA1966009
SAMEA7551518	GBR
SAMN14343967	GHA
SAMEA114521815	ZAF
SAMN41417656	USA
SAMEA7544448
SAMN41154915	AUS
SAMN08992117
SAMEA3231695	ARG
SAMEA7564054	VNM
SAMEA12854905	GEO
SAMEA5282445
SAMN36834407	CHN
SAMN07373472	CAN
SAMEA7157683	GEO
SAMEA104362502	PER
SAMEA115738590	ZAF
SAMN16550936	BRA
SAMEA104035995	IRL
SAMN38210943	PER
SAMN05576340	ZAF
SAMN13637900	BRA
SAMN41468251
SAMN08862765
SAMN40273437	GEO
SAMN09101282	GBR
SAMEA14460645	GMB
SAMN12825721	CHN
SAMEA1403676	RUS
SAMEA7561694
SAMN30158214	CHN
SAMN41417022
SAMN41685714	PAK
SAMN05577161	ZAF
SAMN28857113	CHN
SAMEA115751658	DEU
SAMN36835009	CHN
SAMEA4823269
SAMN31672715	AUS
SAMEA104172433	SRB
SAMN18823651	MEX
SAMEA2534462	COG
SAMN15406897	COD
SAMN17266393	USA
SAMN08629071	BGD
SAMN18118066
SAMEA8989165
SAMEA112803304
SAMN03647445	GBR
SAMN21616608	CAN
SAMEA7555270	GBR
SAMN35339917	KAZ
SAMEA3401935	PER
SAMN43397425	USA
SAMEA7156427	GEO
SAMN07410304	USA
SAMEA7551546	GBR
SAMN33325439	ETH
SAMN19845122	IND
SAMN01057619
SAMEA7526395	IND
SAMN28538160	ITA
SAMN32818923	GBR
SAMN19694153	MDA
SAMEA104684979	FIN
SAMEA1101533	PAK
SAMN15701620	THA
SAMEA5609579
SAMEA5163898
SAMN16522013	TZA
SAMEA112805022
SAMEA1117717	GBR
SAMN09100223	GBR
SAMEA115741559	IND
SAMEA112806110
SAMN30963240	USA
SAMN42882709	TWN
SAMN05577499	ZAF
SAMEA7528494	IND
SAMEA114443816	MNG
SAMEA114757791	THA
SAMEA104718578	NLD
SAMN05276318	GBR
SAMEA3374742	PER
SAMEA7544469
SAMEA112806347
SAMEA1465927	MWI
SAMN06010361	PER
SAMN18823847	MEX
SAMN34030578	VNM
SAMN31031071	AUS
SAMEA111556143
SAMN13814033	ZAF
SAMEA7563935
SAMEA7560663	VNM
SAMN18700330	CHN
SAMN41665274	BGR
SAMD00142683	JPN
SAMN08708872
SAMN10979544	RUS
SAMEA13300306	CAN
SAMEA113538535	BWA
SAMEA7526131	IND
SAMEA8616331
SAMN05781025	NZL
SAMN33061997	LTY
SAMEA115879548	IRL
SAMN20525125	CHN
SAMN41148695	USA
SAMN15180275	MMR
SAMN05710467	GBR
SAMEA7527876	IND
SAMN30429100	HKG
SAMEA104172493	SRB
SAMN40273470	GEO
SAMEA7544521	CHN
SAMEA1101722	PAK
SAMEA7560003
SAMEA115741128	IND
SAMEA13300376	CAN
SAMEA112181527	ZAF
SAMEA7525113	IND
SAMN09725556	NZL
SAMN18498638	PAK
SAMEA116000224	PRT
SAMEA5163960
SAMN07956560	RUS
SAMEA14460087	GMB
SAMN27765619	USA
SAMN09725679	NZL
SAMN14481170	GHA
SAMN06221425	ZAF
SAMN20512800	CHN
SAMEA112803387
SAMN34294103	UKR
SAMEA2534545	DEU
SAMN02381045	UGA
SAMN32818778	GBR
SAMEA115750774	USA
SAMEA7547035	PER
SAMN31695992	USA
SAMN37848106	VNM
SAMEA7157259	GEO
SAMN33010839	MDA
SAMEA4441444	ZAF
SAMN05918556	PER
SAMEA112803210
SAMN31046492	TWN
SAMN36834664	CHN
SAMN04349582	CAN
SAMEA113556478	MOZ
SAMN37848127	VNM
SAMEA3558727	PRT
SAMN30543329	CHN
SAMN03648336	GBR
SAMN08708932
SAMN32819076	GBR
SAMEA5228918
SAMEA13294830	ESP
SAMN43535680	THA
SAMEA1102239	PAK
SAMN17119661	USA
SAMN09102484	GBR
SAMEA1530702	MWI
SAMEA3643492
SAMN38204845	PER
SAMN05577434	ZAF
SAMEA12854727	GEO
SAMN12551261	CHN
SAMEA7561925	ITA
SAMEA115577886	IRL
SAMN03648505	GBR
SAMEA3449647	NLD
SAMN37547235
SAMN17019823	BLR
SAMN10448600	VNM
SAMEA8718787	ZAF
SAMEA7548480	GBR
SAMN41471725	ETH
SAMEA3715608	CHE
SAMN41146842	USA
SAMEA5366658	GHA
SAMEA1397495	GBR
SAMN38204501	PER
SAMEA8741750	BEL
SAMN36835074	CHN
SAMEA112189098
SAMEA2517417	DEU
SAMN07660018	GBR
SAMEA9976805	PER
SAMN02414980	SWE
SAMEA2533913	DEU
SAMEA7549828	GBR
SAMEA6456242	GMB
SAMEA11207412	TZA
SAMN42409984	IND
SAMEA1103120	ITA
SAMN15718813	THA
SAMEA7553767	GBR
SAMN23376377	CHN
SAMN21617012	CAN
SAMEA5562085	NLD
SAMEA13120161	TZA
SAMEA114089812	ZAF
SAMEA1556527	MWI
SAMN38211332	PER
SAMEA7525082	IND
SAMEA7546825	PER
SAMN41685720	PAK
SAMEA110420490
SAMD00452374	JPN
SAMD00117851	JPN
SAMEA4798933	COD
SAMEA12851538	GEO
SAMEA7526724	IND
SAMN30543637	CHN
SAMEA7545827	PER
SAMN14343945	GHA
SAMN19774862	IRL
SAMN41389357
SAMEA13294602	ESP
SAMN43783830	AUS
SAMEA14501066	SWE
SAMEA12852443	GEO
SAMEA110241057	NAM
SAMEA115576130	MEX
SAMEA112188885
SAMN10185846	BRA
SAMEA104036016	IRL
SAMN16521554	TZA
SAMN21896099	USA
SAMN36834996	CHN
SAMEA104362276	PER
SAMEA7528140	IND
SAMN30950182	NLD
SAMEA3558147
SAMEA8742056	ZAF
SAMN12389207	HKG
SAMEA5975332	CHN
SAMN19657325	MDA
SAMN38031629	AUS
SAMEA13293720	AUS
SAMN43534954	THA
SAMEA7156336	GEO
SAMN02584593	MDA
SAMN33573734	CHN
SAMEA7561169	VNM
SAMN08376074	IDN
SAMN20693275
SAMEA2604705	GBR
SAMEA114443594	JPN
SAMEA115739079	IND
SAMN08892558	PAK
SAMN37815277	RUS
SAMN22014542	USA
SAMEA3430669	GBR
SAMN39286970	AUS
SAMEA115741589	IND
SAMEA115737972	PER
SAMN39959281	ZAF
SAMEA4473376
SAMEA115746266	DEU
SAMN43535158	THA
SAMEA8719249	ZAF
SAMEA6456013	GMB
SAMN06091795	VNM
SAMEA5164127
SAMN40031228	IND
SAMN20512446	CHN
SAMEA9977289	PER
SAMN06854761
SAMEA2533624	DEU
SAMN37458064	USA
SAMEA115739447	IND
SAMEA7526135	IND
SAMEA7553506	GBR
SAMN27519977	UKR
SAMN40273715	GEO
SAMEA13293598	AUS
SAMEA7524712	IND
SAMN06008179
SAMN08906702	MEX
SAMEA9070774	ZAF
SAMEA5189879	GBR
SAMEA4798653	COD
SAMEA12855042	GEO
SAMN40031314	IND
SAMN17020022	KAZ
SAMN19113506	AUS
SAMEA7109747
SAMEA7525154	IND
SAMEA3562786	PRT
SAMEA1117727	GBR
SAMN18206477	ESP
SAMN12984529	JPN
SAMD00179077	VNM
SAMEA7560734	VNM
SAMEA112804694
SAMN02599058	IND
SAMEA112804887
SAMEA112806070
SAMEA5561847	NLD
SAMEA115863979	DEU
SAMN16521828	TZA
SAMN20512381	CHN
SAMN41471977
SAMN06055406	VNM
SAMN22169411	CHN
SAMEA7564382	VNM
SAMEA7527072	IND
SAMD00025184
SAMN41191419	RUS
SAMEA5189753	GBR
SAMEA112802548
SAMEA4846828	GBR
SAMN19321919	MEX
SAMEA2710865	THA
SAMEA7544493
SAMN05575717	ZAF
SAMEA112802405
SAMN17119683	USA
SAMN15701377	THA
SAMEA115751711	ZAF
SAMEA11225633
SAMEA6875701	SWE
SAMN19113146	AUS
SAMN03300621
SAMN37847944	VNM
SAMN33756317	GEO
SAMEA115751488	USA
SAMN27533933	BLR
SAMEA115738550	ZAF
SAMEA7157485	GEO
SAMN41471513	ETH
SAMN08709040
SAMEA112803593
SAMEA104362464	PER
SAMEA1397269	GBR
SAMN43779875	GEO
SAMEA6456021	GMB
SAMEA13299930	CAN
SAMN06854731
SAMEA112802004
SAMEA7547080	PER
SAMN18647913	BRA
SAMN09099589	GBR
SAMEA4846822	GBR
SAMN31117491	RUS
SAMEA7550208	GBR
SAMEA2533960	DEU
SAMEA12854099	GEO
SAMN41664154	ROU
SAMEA13299910	CAN
SAMEA7545558	PER
SAMEA4823227
SAMEA7528982	IND
SAMEA110420782
SAMN14417044	THA
SAMEA7562275	ITA
SAMEA7525655	IND
SAMEA7528622	IND
SAMN21856366	GEO
SAMN15406693	COD
SAMEA112804546
SAMN02403600	ZAF
SAMEA112806568
SAMEA8718493	ZAF
SAMN30950178	NLD
SAMN13937553	GEO
SAMEA5542042	PHL
SAMN30949290	NLD
SAMN21616892	CAN
SAMN18823630	MEX
SAMEA5225303	USA
SAMN08708729	UKR
SAMEA1101813	PAK
SAMN37457858	USA
SAMEA4441593	ZAF
SAMN14986281	USA
SAMN08379971
SAMN08795146
SAMN29637399	SVN
SAMEA7553284	GBR
SAMEA112804906
SAMEA7527249	IND
SAMN41146584	USA
SAMEA5562345	NLD
SAMEA8939154	FRA
SAMEA115746673	USA
SAMEA112799344
SAMEA115475242	CHE
SAMN06209891	AZE
SAMEA110241093	NAM
SAMEA5164059
SAMN32709596	COM
SAMN40030424	IND
SAMEA3721545	ETH
SAMN15718482	THA
SAMN24433700	IND
SAMEA4772780
SAMEA13291940	GBR
SAMEA7562543	TJK
SAMN31030369	AUS
SAMEA2534091	UZB
SAMEA3671912	AUS
SAMEA112805464
SAMEA7156782	GEO
SAMEA110031509	GMB
SAMN09090483	ITA
SAMN41417774	USA
SAMEA14493572	ZAF
SAMN12551294	CHN
SAMEA6797946	BWA
SAMEA7526955	IND
SAMEA114089531	ZAF
SAMD00117908	JPN
SAMEA115475277	CHE
SAMEA9976962	PER
SAMN19657578	MDA
SAMEA114442645	KOR
SAMN05172835	MDA
SAMN43780458	IND
SAMN19688508	MDA
SAMEA111556114
SAMN32819081	GBR
SAMEA13294125
SAMN40547153	MEX
G3205	ESP
SAMEA7555352	GBR
SAMEA7423503	CMR
SAMN05710444	GBR
SAMEA2609930
SAMEA8994275	RWA
SAMN05576319	ZAF
SAMEA112803793
SAMN42034183	UKR
SAMN14344729	KEN
SAMN14344494	KEN
SAMEA8718752	ZAF
SAMN30963904	USA
SAMEA115744780	DEU
SAMEA2534223
SAMEA11207202	TZA
SAMN05575626	ZAF
SAMN40099088	CHN
SAMN09099603	GBR
SAMN05806758	BGD
SAMN31037337	USA
SAMEA3450045
SAMEA4501348	NGA
SAMEA115746247	DEU
SAMEA1903971
SAMN09725375	NZL
SAMEA14263591	SWE
SAMN14343834	GHA
SAMN09914655	MDA
SAMEA115744700	DEU
SAMN15772718	CHN
SAMN08131141	AUS
SAMEA7553300	GBR
SAMN07659052	GBR
SAMEA7559958
SAMN33061939	LTY
SAMN36849577	CHN
SAMN06092481	VNM
SAMN03300293	USA
SAMEA112805686
SAMEA11934101	VNM
SAMN15701045	THA
SAMEA7526399	IND
SAMEA1885919
SAMN05202170	MOZ
SAMEA112805372
SAMN30543223	CHN
SAMEA7555437	GBR
SAMN14929633	AUS
SAMEA113537664	BWA
SAMN41389889
SAMN03246459	CHN
SAMEA3558440	PRT
SAMN28538112	ITA
SAMEA9977245	PER
SAMN16521716	MDG
SAMN43535306	THA
SAMEA7560284
SAMN40655174	MDA
SAMEA5607316	LBR
SAMEA114757858	THA
SAMN19688131	MDA
SAMEA7109751
SAMEA114521832	ZAF
SAMEA7525175	IND
SAMEA12852471	GEO
SAMEA104447646	DNK
SAMN09099820	GBR
SAMN40031121	IND
SAMN08215393	CAN
SAMEA2161715
SAMN21856068	GEO
SAMEA11206862	TZA
SAMEA11207500	TZA
SAMN07658536	GBR
SAMN07765949	CAN
SAMEA112801628
SAMN38210774	PER
SAMN41154464	AUS
SAMN34294273	UKR
SAMD00117945	JPN
SAMEA115741048	IND
SAMN14344684	UGA
SAMEA9977453	PER
SAMEA919798
SAMN07660150	GBR
SAMN37547164
SAMN30949272	NLD
SAMN17709421	PRT
SAMEA7541701	ZAF
SAMEA11225741
SAMN41148688	USA
SAMN40031483	IND
SAMD00412655	JPN
SAMEA112805033
SAMN13937505	GEO
SAMN19113373	AUS
SAMN31423410	ITA
SAMN40030389	IND
SAMEA3447587	NLD
SAMN33010877	MDA
SAMN03648995	ZAF
SAMN32819195	GBR
SAMN26934595	CHN
SAMEA112802751
SAMEA7551494	GBR
SAMEA115749261	GBR
SAMEA7549304	GBR
SAMN15407234	COD
SAMEA897855	MWI
SAMEA10242755	PER
SAMEA112806985
SAMEA115740840	VNM
SAMEA13300076	CAN
SAMN03246386	CHN
SAMEA7553710	GBR
SAMEA104718631	NLD
SAMEA4846751	GBR
SAMEA7555721	DEU
SAMN21616968	CAN
SAMEA112805467
SAMN13813725	ZAF
SAMN03300130	USA
SAMN15406597	COD
SAMEA7528988	IND
SAMEA104718432	NLD
SAMN02934315	USA
SAMEA112750744	PRT
SAMN04349502	IND
SAMEA8718411	ZAF
SAMEA9976327	PER
SAMN17119547	USA
SAMEA9976185	PER
SAMN43397592	ZAF
SAMN09725404	NZL
SAMN13707186	CHN
SAMEA115750645	USA
SAMN40466159	MDA
SAMN31673015	AUS
SAMN41665283	BGR
SAMEA7156943	GEO
SAMN21978441
SAMN09914695	MDA
SAMEA115401575	CHE
SAMEA5975093	CHN
SAMEA115412480	PRT
SAMEA7845116
SAMEA5975611	CHN
SAMN02053797	ZAF
SAMN30949505	NLD
SAMN31135796	CZE
SAMEA115526784	ITA
SAMEA7526897	IND
SAMN19728320
SAMN14481157	GHA
SAMN25236432	CHN
SAMN13051722	KAZ
SAMEA104446896	DNK
SAMEA7546261	PER
SAMEA112805134
SAMEA7542078	CHN
SAMN34294158	UKR
SAMN03246603	CHN
SAMN21236324	CHN
SAMEA14493470	ZAF
G3518	ESP
SAMN39286694	AUS
SAMN41598532	IND
SAMN11420276	USA
SAMN36834470	CHN
SAMN41416510	VNM
SAMEA112803661
SAMEA3449993
SAMN07766444	CAN
SAMN04385664	TJK
SAMN03300377	USA
SAMEA114443376	JPN
SAMN37457430	USA
SAMEA3558456	ZAF
SAMN25888651	CHN
SAMEA7549997	GBR
SAMEA3414202	PER
SAMN41279839	ERI
SAMEA5562507	NLD
SAMN41416785
SAMEA12850798	GEO
SAMEA112800846
SAMEA2146833	RUS
SAMN07956484	RUS
SAMN03300687	MEX
SAMN14929686	AUS
SAMEA8994055	RWA
SAMEA13120145	GEO
SAMN08629123	BGD
SAMEA115741141	IND
SAMN15406662	COD
SAMN35721618	SGP
SAMN05576169	ZAF
SAMEA12852510	GEO
SAMN41421253	USA
SAMEA7562921	ZAF
SAMN15854192	ERI
SAMEA5975476	CHN
SAMN02934376	USA
SAMN39959334	ZAF
SAMEA7549092	GBR
SAMN14417259	THA
SAMEA7546796	PER
SAMEA7527625	IND
SAMEA7564065	VNM
SAMN08619640	BWA
SAMEA4823127
SAMN06209916	GEO
SAMEA112804807
SAMN39958964	ZAF
SAMEA115745832	DEU
SAMEA2534307	UZB
SAMEA1118092	GBR
SAMN28610587	IRL
SAMN28857020	CHN
SAMEA112803466
SAMEA112799410
SAMEA104394512	DEU
SAMN15718536	THA
SAMEA1102834	ITA
SAMN31248645	BEN
SAMN02584606	MDA
SAMN05710421	GBR
SAMN41389479	BGD
SAMN30949684	NLD
SAMEA7550086	GBR
SAMEA112802118
SAMEA11206902	TZA
SAMEA112806065
SAMN23235178	ESP
SAMN26038222	GBR
SAMN41471516	ZAF
SAMEA7562199
SAMEA13300394	CAN
SAMEA110420128
SAMEA2711053	THA
SAMN27519963	UKR
SAMEA112803935
SAMN33843466	PRT
SAMEA7560859	VNM
SAMN36849938	CHN
SAMN41154640	AUS
SAMEA115506510	ZAF
SAMN30381266	PRY
SAMN17709378	PRT
SAMEA12854939	GEO
SAMN43397555	ZAF
SAMEA1530953	MWI
SAMEA7723202	IRL
SAMN09425824	CIV
SAMEA1059593
SAMN06010393	PER
SAMN38204836	PER
SAMEA7525843	IND
SAMN02380618	USA
SAMEA3220386	ZAF
SAMEA7544152	CHN
SAMEA112188852
SAMN40099069	CHN
SAMN29944039	CHN
SAMN18357240	ESP
SAMN15404266	COD
SAMEA14460072	GMB
SAMEA3374959	PER
SAMN03300477	USA
SAMEA114640610	GEO
SAMN02350424	ZAF
SAMEA1405984
SAMEA5164104
SAMN31030624	AUS
SAMEA7560907	VNM
SAMN13813808	ZAF
SAMEA115750571	USA
SAMEA104144153	CHN
SAMEA7548968	GBR
SAMN03300839	USA
SAMEA7527039	IND
SAMN04123747	BEN
SAMN08906592	MEX
SAMN05575831	ZAF
SAMN31674321	AUS
SAMN25611435
SAMN37848668	VNM
SAMEA104357464	CHN
SAMN41598127	IND
SAMN37848517	VNM
SAMN08215122	CAN
SAMEA7552672	GBR
SAMEA7541746	ZAF
SAMEA115741058	IND
SAMEA11207434	TZA
SAMN15701120	THA
SAMEA116000257	PRT
SAMEA7550114	GBR
SAMN41279806	ITA
SAMEA13120127	GEO
SAMEA114442756	KOR
SAMN40032273	IND
SAMEA6359502	GBR
SAMN06055463	VNM
SAMEA7563432	NPL
SAMEA13294502	ESP
SAMEA104600231
SAMEA11207255	TZA
SAMN15407236	COD
SAMN19688507	MDA
SAMEA104362310	PER
SAMN20512839	CHN
SAMEA2061572
SAMEA14269095	FRA
SAMN31674028	AUS
SAMEA9976453	PER
SAMN30380824	PRY
SAMN03300371	MEX
SAMEA8741596	BEL
SAMEA115748808	GBR
SAMEA112806627
SAMEA11206909	TZA
SAMN20512568	CHN
SAMN37848483	VNM
SAMN15815825	FRA
SAMEA104362344	PER
SAMN09715527	ROU
SAMEA1119770	GBR
SAMN41421884
SAMN18117933
SAMN03648355	GBR
SAMEA7549656	GBR
SAMEA3374907	PER
SAMEA1101786	PAK
SAMN02403561	ZAF
SAMN01797603
SAMN37458075	USA
SAMN03648273	GBR
SAMEA7525859	IND
SAMN03653292	CHN
SAMN43535052	THA
SAMN15407273	COD
SAMEA13120164	TZA
SAMEA7529270	IND
SAMN08709150	UKR
SAMD00142645	JPN
SAMEA1397317	GBR
SAMN27256529
SAMEA7548125	GBR
SAMEA115738429	PER
SAMEA7545722	PER
SAMN08795189
SAMEA8741927	ZAF
SAMEA1317618	ZAF
SAMEA14449367	LVA
SAMN15701379	THA
SAMEA114521825	ZAF
SAMN27391482	MEX
SAMEA114443241	JPN
SAMEA112910766
SAMN41418437	USA
SAMEA6875302	ESP
SAMN31023098	USA
SAMN07340007	USA
SAMEA7528386	IND
SAMEA115746240	DEU
SAMN08708917
SAMEA112801588
SAMEA13293650	AUS
SAMN31673356	AUS
SAMN09099813	GBR
SAMEA115749804	SWE
SAMN18823551	MEX
SAMEA2711059	THA
SAMEA7723076	IRL
SAMEA104172498	SRB
G1570	ESP
SAMN19687865	MDA
SAMN42882973	TWN
SAMEA5569729	PER
SAMEA104362363	PER
SAMN14943193
SAMN27764187	USA
SAMN35981692
SAMEA6359676	GBR
SAMEA104326161
SAMEA115740107	VNM
SAMEA112801252
SAMN05918776	PER
SAMN25995126	TZA
SAMN25512534	ITA
SAMEA110420547
SAMN06092229	VNM
SAMEA7527252	IND
SAMEA115750683	USA
SAMEA6474082	BLR
SAMEA104446993	DNK
SAMEA104302766
SAMEA7563576	DEU
SAMN08795244
SAMN18823727	MEX
SAMN31248647	BEN
SAMEA4798830	COD
SAMEA9070926	ZAF
SAMN41598589
SAMEA6872218	CMR
SAMEA7528275	IND
SAMN05575117	ZAF
SAMEA7548272	GBR
SAMN20693166
SAMEA116000240	PRT
SAMEA3501036	GRL
SAMN15718501	THA
SAMEA112802230
SAMN43535021	THA
SAMEA115746042	DEU
SAMEA14460478	GMB
SAMEA112805952
SAMN41417902	USA
SAMN43358232	CAF
SAMEA7555468	GBR
SAMEA104362108	PER
SAMN27764440	USA
SAMEA13300444	CAN
SAMN19657838	MDA
SAMN26680569	GHA
SAMEA9976716	PER
SAMN06473159	IND
SAMN33756183	GEO
SAMEA7562561
SAMN30294481	CHN
SAMN40031340	IND
SAMN41468396
SAMEA7156588	GEO
SAMEA5570036	PER
SAMEA112804052
SAMEA8742145	ZAF
SAMN08708432	UKR
SAMEA7525997	IND
SAMEA1317629	ZAF
SAMN26433934	USA
SAMN42410208	IND
SAMN42410153	IND
SAMEA12854527	GEO
SAMN13066634	ZAF
SAMEA2710766
SAMN06055590	VNM
SAMN09100389	GBR
SAMEA112805259
SAMEA7545530	PER
SAMN33010968	MDA
SAMN09725682	NZL
SAMN15404346	COD
SAMEA3447643	NLD
SAMN32709587	COM
SAMN08906480	MEX
SAMEA7529156	IND
SAMEA114089795	ZAF
SAMN08708962
SAMN41148891	USA
SAMEA113537722	BWA
SAMN19113215	AUS
SAMN14481279	GHA
SAMN30949309	NLD
SAMN37547187
SAMN13568649	PER
SAMN19657666	MDA
SAMN06092518	VNM
SAMN31220274	CHN
SAMEA112799857
SAMN14928869	AUS
SAMEA1317632	ZAF
SAMN09914709	MDA
SAMEA7544030	CHN
SAMN20693562
SAMEA112954361	CMR
SAMEA3558783	PRT
SAMN12825681	CHN
SAMEA1118583	GBR
SAMN30158342	CHN
SAMEA7560817	VNM
SAMEA4798932	COD
SAMEA1101579	PAK
SAMN11265337
SAMEA115739074	IND
SAMD00292811	JPN
SAMN18118285
SAMEA14460584	GMB
SAMN35981935
SAMEA112806357
SAMEA7550952	GBR
SAMEA115745666	DEU
SAMEA115749429	SWE
SAMEA4695099	UKR
SAMEA3359887	GHA
SAMEA7129267
SAMEA7549295	GBR
SAMEA112298850	MDA
SAMN08794927
SAMEA7527782	IND
SAMN13813800	ZAF
SAMEA2534287	SLE
SAMEA7528156	IND
SAMN15703206	USA
SAMN05182578	CHN
SAMN41934689	CAN
SAMN35982049
SAMEA7547712	GBR
SAMEA11008633	BRA
SAMEA115744337	DEU
SAMEA115751543	USA
SAMEA115746608	USA
SAMEA112800476
SAMEA7554851	GBR
SAMN08629565	BGD
SAMEA115739165	IND
SAMN08862851
SAMN42034132	UKR
SAMEA115743838	DEU
SAMN41416409	VNM
SAMN33010900	MDA
SAMN33756364	GEO
SAMEA11207212	TZA
SAMN08629297	BGD
SAMN41389286	BGD
SAMEA104614368	IDN
SAMEA104362413	PER
SAMEA7526044	IND
SAMEA11008567	BRA
SAMEA104447233	DNK
SAMN25888632	CHN
SAMN30157789	CHN
SAMN13207971	GEO
SAMN37848409	VNM
SAMN41450290	CHN
SAMN42882865	TWN
SAMN07373589	CAN
SAMEA1019300	GBR
SAMEA8989222
SAMEA7553149	GBR
SAMN15403762	COD
SAMN13208021	GEO
SAMEA7524922	IND
SAMN37457656	USA
SAMEA110175915
SAMN08708712	UKR
SAMN34257612	ISR
SAMEA5189781	GBR
SAMEA1059670
SAMN33061912	LTY
SAMN13568246	IDN
SAMN41154655	AUS
SAMN08629578	BGD
SAMN15853943	ERI
SAMD00008976
SAMEA1707234	RUS
SAMN42034957	UKR
SAMN17301489	CHN
SAMN05576851	ZAF
SAMN34258094
SAMEA1117605	GBR
SAMN06092052	VNM
SAMEA7564020	VNM
SAMEA115746026	DEU
SAMN38644358	BEL
SAMN40031312	IND
SAMN41467972	ZAF
SAMN21236132	CHN
SAMN35220692	GEO
SAMEA9976992	PER
SAMEA115741608	IND
SAMEA2297194	GBR
SAMN09828812	USA
SAMEA1317670	ZAF
SAMEA112181286	ZAF
SAMEA1707348	RUS
SAMN19113483	AUS
SAMEA8741583	BEL
SAMN33062082	POL
SAMN35220682	GEO
SAMEA104144154	CHN
SAMEA12854135	GEO
SAMEA5056356	PRT
SAMEA13293723	AUS
SAMEA3451214	NLD
SAMEA115751630	CHE
SAMEA7561895	ITA
SAMN05575986	ZAF
SAMN06055528	VNM
SAMEA3374828	PER
SAMEA13293506	AUS
SAMN20693470
SAMN38204430	PER
SAMEA3271665	ZAF
SAMEA9069686	ZAF
SAMEA4706638	GBR
SAMN19688414	MDA
SAMEA5282541
SAMN41812139	CHN
SAMEA12852798	GEO
SAMEA112803004
SAMN09284246
SAMEA8718445	ZAF
SAMEA112801190
SAMN30158253	CHN
SAMEA8994393	RWA
SAMEA7563177	DZA
SAMEA2535072
SAMN07658325	GBR
SAMN15437439	CHN
SAMEA10030198	ZAF
SAMN36834985	CHN
SAMEA7280186	BGD
SAMN15772735	CHN
SAMN30951308	USA
SAMEA115475315	CHE
SAMN39959135	ZAF
SAMN36834730	CHN
SAMEA2040565	MWI
SAMEA115739409	PER
SAMEA115740854	VNM
SAMEA113556220	MOZ
SAMD00179197	VNM
SAMN06055993	VNM
SAMEA12851513	GEO
SAMEA14493311	ZAF
SAMN16521555	TZA
SAMEA112799382
SAMEA12851627	GEO
SAMN31031341	AUS
SAMN10185850	BRA
SAMEA4846550	GBR
SAMEA8741159	BLR
SAMEA7554317	GBR
SAMEA115750003	TWN
SAMEA1119890	GBR
SAMD00258747
SAMN07659494	GBR
SAMN31030100	AUS
SAMN37848481	VNM
SAMEA7528836	IND
SAMEA2682817	PER
SAMN15403748	COD
SAMN21856231	GEO
SAMEA8616323
SAMN37457951	USA
SAMN40273688	GEO
SAMN39436967	TWN
SAMN02598956	IND
SAMEA4730532
SAMEA7541879	ZAF
SAMN04385758	TJK
SAMEA115747639	ZAF
SAMN30953232	USA
SAMEA3231713	ARG
SAMEA3231590	ARG
SAMN13000336	IND
SAMN38204390	PER
SAMN10966172	GBR
SAMEA6875273	ESP
SAMEA6591818	PRT
SAMN02403493	ZAF
SAMEA114625972
SAMN13264535	KAZ
SAMN06473222	IND
SAMN17119577	USA
SAMN40465923	IND
SAMN05575355	ZAF
SAMEA4798843	COD
SAMN02843206	CHN
SAMN13638008	BRA
SAMN31674209	AUS
SAMEA12851889	GEO
SAMN05789062	GEO
SAMN09985051	RUS
SAMN10593667	RUS
SAMN21616183	CAN
SAMN05576182	ZAF
SAMN41390234	VNM
SAMN19658085	MDA
SAMN09756233	MDA
SAMEA112249970
SAMEA110420294
SAMEA2783570	THA
SAMN31031180	AUS
SAMN12168531	SVN
SAMEA5282532
SAMN20525030	CHN
SAMEA1118415	GBR
SAMN14417079	THA
SAMEA6064389	IND
SAMN08732253
SAMEA1397369	GBR
SAMEA112803693
SAMN41598768
SAMN31443296
SAMN26442597	ZAF
SAMEA115749575	SWE
SAMN19657920	MDA
SAMEA7156981	GEO
SAMEA104600509
SAMEA115746346	DEU
SAMN19113068	AUS
SAMN16789591	RUS
SAMN02934337	USA
SAMN36849689	CHN
SAMEA115475447	DEU
SAMN08626071	CHN
SAMN07340018	USA
SAMEA115751592	USA
SAMN41148505	USA
SAMEA114493537	PER
SAMN06579057	IND
SAMEA7984774	CHE
SAMN06252122	NZL
SAMEA2661026	MWI
SAMN38204922	PER
SAMN10965940	GBR
SAMN15404225	COD
SAMD00603916	JPN
SAMN15406898	COD
SAMEA3403838	NLD
SAMEA7157082	GEO
SAMN43535670	THA
SAMN39959051	ZAF
SAMN03246690	CHN
SAMN35721479	SGP
SAMN14343894	GHA
SAMN37848343	VNM
SAMEA115750598	USA
SAMEA112805356
SAMEA7552598	GBR
SAMN19845082	IND
SAMN41389523	BGD
SAMN41472277
SAMEA5189216	GBR
SAMEA3281377	ARG
SAMEA8742248	ZAF
SAMEA2783111	THA
SAMEA11207230	TZA
SAMEA112801565
SAMN09100178	GBR
SAMEA104447511	DNK
SAMN41416828
SAMN03800387	USA
SAMN09100530	GBR
SAMEA2533403	DEU
SAMEA7561887	ITA
SAMN14344010	GHA
SAMN21236156	CHN
SAMEA10030082	GEO
SAMN09399449	AZE
SAMEA6871767	GHA
SAMEA2342441
SAMN41664501	ROU
SAMEA115747601	ZAF
SAMEA7548379	GBR
SAMN37457933	USA
SAMEA8742166	ZAF
SAMN30157804	CHN
SAMN04538574	CMR
SAMN15703285	USA
SAMN38211156	PER
SAMN13567981	IDN
SAMN20512728	CHN
SAMN30157831	CHN
SAMN21879910	USA
SAMEA7184607	PER
SAMN41418464	USA
SAMN40208012	USA
SAMN20512485	CHN
SAMEA113556096	MOZ
SAMEA7542121	CHN
SAMEA8718600	ZAF
SAMEA7525026	IND
SAMN09867651	ZAF
SAMN13568699	PER
SAMN42034677	UKR
SAMEA7544144	CHN
SAMN08612987
SAMEA111556059
SAMEA7548010	GBR
SAMN43396972	USA
SAMN20513041	CHN
SAMN08379959
SAMEA3374825	PER
SAMN41468140	ZAF
SAMEA112181538	ZAF
SAMN06092466	VNM
SAMEA12851810	GEO
SAMN26037953	GBR
SAMEA7546122	PER
SAMN18628831	CHN
SAMN05575617	ZAF
SAMEA3715467	CHE
SAMEA13119984	GEO
SAMEA4706762	GBR
SAMN09284377
SAMN33756486	GEO
SAMN34293969	UKR
SAMEA112803234
SAMEA3377075	BEL
SAMN36835214	CHN
SAMN14481100	GHA
SAMEA4949534	FRA
SAMN36834312	CHN
SAMN41416993
SAMN14344748	KEN
SAMEA7544604	CHN
SAMN07660096	GBR
SAMN15404209	COD
SAMEA14460400	GMB
SAMEA7552989	GBR
SAMN32709522
SAMN17709348	PRT
SAMEA7545793	PER
SAMN38644460	NLD
SAMEA7157005	GEO
SAMEA5977445	PRT
SAMEA7561248
SAMEA1403916	RUS
SAMN36834998	CHN
SAMEA3392625	NLD
SAMN03648401	GBR
SAMN41665328	BGR
SAMN40983528	KAZ
SAMN08708901
SAMN05575917	ZAF
SAMEA115746468	CHE
SAMN38210709	PER
SAMN30543299	CHN
SAMEA7547276	BRA
SAMN37848803	VNM
SAMEA2682889	PER
SAMN02585978	ZAF
SAMN41417989	USA
SAMN41685491	PAK
SAMEA6153121	DEU
SAMN43535518	THA
SAMEA6617390	ZAF
SAMN07659600	GBR
SAMEA112799414
SAMN15718584	THA
SAMN30963997	USA
SAMN08626188	CHN
SAMN34257548	ISR
SAMN11489233	KOR
SAMN43780283	IND
SAMEA7547655	GBR
SAMEA13188674	MDG
SAMN43396930	USA
SAMN40032088	IND
SAMEA7526887	IND
SAMN30988323	USA
SAMN40273382	GEO
SAMN34030710	VNM
SAMN15949703	USA
SAMN19657732	MDA
SAMN30543755	CHN
SAMN05576000	ZAF
SAMN41598683
SAMEA12852652	GEO
SAMN31887259	IND
SAMN41725765	ISR
SAMEA7528228	IND
SAMN37124201	ZAF
SAMEA112803280
SAMN21616256	CAN
SAMN05710425	GBR
SAMN31673787	AUS
SAMEA7527629	IND
SAMEA112910636
SAMN40030776	IND
SAMEA7545283	PER
SAMN09284393
SAMEA114443607	JPN
SAMEA104600173
SAMEA3449491	NLD
SAMEA11225679
SAMEA1877105	NPL
SAMN41468504	ZAF
SAMN07658193	GBR
SAMN30951303	USA
SAMEA2783271	THA
SAMEA115741396	IND
SAMEA115738436	PER
SAMN08379734
SAMN15180210	MMR
SAMN41390026
SAMN34126579	PAK
SAMEA13119719	RUS
SAMN21616388	CAN
SAMN02380622	USA
SAMEA1707825
SAMN37210092	IND
SAMN08626371	CHN
SAMEA12029300
SAMEA3558837	BRA
SAMEA9977530	PER
SAMEA2683069	PER
SAMN08376161	IDN
SAMN04633288	MDA
SAMEA13120031	GMB
SAMEA1707843
SAMN07344694	DJI
SAMN30949294	NLD
SAMEA5561684	NLD
SAMEA114442837	KOR
SAMEA12854691	GEO
SAMN03246225	CHN
SAMN40566330	USA
SAMN19688560	MDA
SAMEA7542246	CHN
SAMEA8718584	ZAF
SAMN30950174	NLD
SAMN21616657	CAN
SAMEA3310089	ZAF
SAMN08436214	BGD
SAMN40208024	USA
SAMEA8616367
SAMN26442711	ZAF
SAMEA7542072	CHN
SAMEA113556569	MOZ
SAMN03268421	RUS
SAMN15772520	CHN
SAMN31043485	USA
SAMN12389252	ETH
SAMN13568556	PER
SAMEA7525260	IND
SAMEA6359511	GBR
SAMEA7554159	GBR
SAMEA2782860	THA
SAMN21616638	CAN
SAMN05001052	GEO
SAMN05172875	MDA
SAMEA112806301
SAMN41422171	ZAF
SAMEA3321840
G2788	ESP
SAMEA7156361	GEO
SAMEA112800475
SAMN02599093	IND
SAMEA3401649
SAMEA112181516	ZAF
SAMN06010355	PER
SAMN07766360	CAN
SAMEA3671478
SAMN08214963	CAN
SAMEA1019259	GBR
SAMEA113584055	TUN
SAMN30185172	COL
SAMEA115746785	USA
SAMN08732280
SAMN20355903	IND
SAMEA113537781	BWA
SAMN30381122	PRY
SAMEA10029785	PER
SAMEA11761467	ZAF
SAMEA115741431	IND
SAMEA1118669	GBR
SAMEA12855195	GEO
SAMN41146563	USA
SAMN42233836	UKR
SAMEA114245861	MOZ
SAMN38210180	PER
SAMEA1317627	ZAF
SAMEA115740501	VNM
SAMEA9976591	PER
SAMEA1485291	MWI
SAMEA1397341	GBR
SAMEA104718692	NLD
SAMN07236293	THA
SAMEA115750931	USA
SAMEA104394627	SWZ
SAMEA9070294	ZAF
SAMN19774910	IRL
SAMEA7555552	GBR
SAMN41599129	COD
SAMN41421339	USA
SAMN20512832	CHN
SAMN39732233	ESP
SAMN08732248
SAMN07213103	CAN
SAMEA7544115	CHN
SAMN08732457
SAMN08629136
SAMN09100179	GBR
SAMEA7280714	BGD
SAMN03328528	CAN
SAMEA3391709	GMB
SAMN15718864	THA
SAMEA7545372	PER
SAMN30960585	USA
SAMN14481207	GHA
SAMEA112805484
SAMEA9977162	PER
SAMN08215231	CAN
SAMN31887327	IND
SAMN19113029	AUS
SAMEA3558640	VNM
SAMN05251184	GBR
SAMEA7561350
SAMN16086723	FRA
SAMN43535614	THA
SAMEA2079497	CMR
SAMN18146187
SAMEA104362386	PER
SAMN41389664	BGD
SAMEA6873591	SWE
SAMEA114443761	MNG
SAMN03648484	GBR
SAMN41563622	NLD
SAMN20693556
SAMEA7280728	BGD
SAMN29094125	RUS
SAMEA1570973
SAMEA112801161
SAMEA2534704	SWZ
SAMN38210189	PER
SAMEA115746704	USA
SAMN01908798	CHN
SAMEA115741284	IND
SAMEA7527361	IND
SAMN41685659	PAK
SAMEA7525582	IND
SAMEA113538136	BWA
SAMEA115739892	ITA
SAMN41418389	USA
SAMEA112804143
SAMEA9903724	PRT
SAMEA12854483	GEO
SAMN41471944
SAMN36619359	IND
SAMEA115738473	ZAF
SAMN31673393	AUS
SAMEA13300189	CAN
SAMN05576689	ZAF
SAMN06092595	VNM
SAMN05577550	ZAF
SAMEA13299885	CAN
SAMEA112802823
SAMN05916224	PER
SAMN08906436	MEX
G2620	ESP
SAMEA7545166	PER
SAMEA8741666	BEL
SAMEA2297121	GBR
SAMEA112804434
SAMN42882799	TWN
SAMEA7527496	IND
SAMEA115744989	DEU
SAMN30949386	NLD
SAMN36849959	CHN
SAMEA3449410	NLD
SAMN39732228	ESP
SAMEA104600381
SAMEA12851047	GEO
SAMN41597901
SAMEA104614381	IDN
SAMN15407261	COD
SAMN41146810	USA
SAMEA3715737	CHE
SAMN19657293	MDA
SAMN30157664	CHN
SAMEA95515918	ZAF
SAMN31030124	AUS
SAMEA104093421	GBR
SAMN20525178	CHN
SAMEA7553391	GBR
SAMEA5282550
SAMN33282555	NLD
SAMN08215247	CAN
SAMN39090646	ETH
SAMEA115879604	GEO
SAMEA113538038	BWA
SAMEA2235017	BEN
SAMN30158326	CHN
SAMEA3403841	NLD
SAMN09102208	GBR
SAMEA2079694
SAMN30157840	CHN
SAMEA112805965
SAMEA3374939	PER
SAMEA7564301	VNM
SAMN36619492	IND
SAMEA7555933	DEU
SAMEA112250108
SAMEA7550603	GBR
SAMN41468426
SAMN05575224	ZAF
SAMN41468716	ZAF
SAMN16966161	BEL
SAMN41154992	AUS
SAMEA115739344	PER
SAMN37848198	VNM
SAMN40032055	IND
SAMEA115739260	PER
SAMEA7525080	IND
SAMN14942981
SAMN25778896	CHN
SAMN42206435
SAMEA13299896	CAN
SAMEA115746365	DEU
SAMN41934509	CAN
SAMN04385634	ITA
SAMN41417974	USA
SAMEA1903138
SAMN08708699	UKR
SAMN36842286
SAMEA3558796	BRA
SAMEA7525001	IND
SAMEA7555768
SAMN21855891	GEO
SAMN31046506	TWN
SAMEA1876277
SAMEA7541732	ZAF
SAMN34294192	UKR
SAMN15703122	USA
SAMN03246348	CHN
SAMN35220680	GEO
SAMN25210051	CHN
SAMEA112805485
SAMEA7549863	GBR
SAMEA1570990
SAMN02934293	USA
SAMEA7560109
SAMEA7156984	GEO
SAMEA7552951	GBR
SAMN18823654	MEX
SAMN05172824	MDA
SAMN24851384
SAMN08862877
SAMEA1523358	MYS
SAMN32709457
SAMN07373517	CAN
SAMEA1118576	GBR
SAMN10462529	KEN
SAMN20512993	CHN
SAMEA7562092	ITA
SAMEA13300211	CAN
SAMN26934574	CHN
SAMN06008177
SAMEA113556496	MOZ
SAMEA113555973	MOZ
SAMEA5562270	NLD
SAMEA112803063
SAMN36834639	CHN
SAMN05575264	ZAF
SAMN18118063
SAMEA114757798	THA
SAMN41390007
SAMEA1015935	RUS
SAMEA5189500	GBR
SAMEA4730454
SAMN41416522	VNM
SAMEA7545648	PER
SAMN15403740	COD
SAMN43783756	AUS
SAMN21856173	GEO
SAMN42233912	UKR
SAMN15701501	THA
SAMN10247361	ETH
SAMEA112750770	PRT
SAMN18648168	BRA
SAMEA1059549
SAMN02586059	ZAF
SAMEA110420313
SAMEA7423418	CMR
SAMN20512784	CHN
SAMN09100541	GBR
SAMN36849710	CHN
SAMN07659768	GBR
SAMN13066565	ZAF
SAMEA5854732	SDN
SAMN05916440	PER
SAMEA115750733	USA
SAMEA112799555
SAMEA8955469	FRA
SAMN41725793	ISR
SAMN30949698	NLD
SAMEA8742445	ZAF
SAMEA115750941	USA
SAMEA7546527	PER
SAMN05172856	MDA
SAMEA112800999
SAMN06252148	NZL
SAMN07766298	CAN
SAMEA115739021	IND
SAMEA115749544	SWE
SAMN09101482	GBR
SAMEA7555963
SAMN03647290	GBR
SAMN43535343	THA
SAMN41148866	USA
SAMEA114862778
SAMN28595468	ITA
SAMEA7552357	GBR
SAMN38210252	PER
SAMN41472327
SAMN37848205	VNM
SAMEA12854504	GEO
SAMN41389657	BGD
SAMN32819300	GBR
SAMEA114442966	KOR
SAMEA12853078	GEO
SAMEA112800246
SAMEA14269197	FRA
SAMN07766406	CAN
SAMEA3443139	GBR
SAMN40466059	MDA
SAMN18823717	MEX
SAMEA6456031	GMB
SAMEA112181397	ZAF
SAMEA7529007	IND
SAMN03300590	USA
SAMN30543183	CHN
SAMEA7549360	GBR
SAMN05276416	GBR
SAMEA7563609	DEU
SAMN18118473
SAMN08626402	CHN
SAMN41724345	AUS
SAMEA8742319	ZAF
SAMN38211342	PER
SAMN39959017	ZAF
SAMEA1707882
SAMEA4798894	COD
SAMN03648293	GBR
SAMN09756176	MDA
SAMEA7564283	VNM
SAMEA7562304
SAMN29094222	RUS
SAMN14343963	GHA
SAMN24851375
SAMEA104447305	DNK
SAMEA3446533	NLD
SAMEA11207149	TZA
SAMN17266354	USA
SAMN31674300	AUS
SAMN38205101	PER
SAMEA2533758	DEU
SAMN17301446	CHN
SAMEA115164437	FRA
SAMEA115744177	DEU
SAMN09090401	ITA
SAMN06055816	VNM
SAMEA7550450	GBR
SAMN06010344	PER
SAMN09101569	GBR
SAMEA112799248
SAMN26814559	ESP
SAMEA1118458	GBR
SAMN15406866	COD
SAMEA7550822	GBR
SAMEA7315212
SAMN10185900	BRA
SAMN33018170	THA
SAMEA5854677	SDN
SAMEA13293816
SAMEA8987113	FRA
SAMN02843212	CHN
SAMN08215334	CAN
SAMN18146494
SAMEA7543896	CHN
SAMN31046479	TWN
SAMEA2532524
SAMEA113555964	MOZ
SAMEA7560256
SAMEA5189744	GBR
SAMEA104600350
SAMN02628506	IRN
SAMN05576292	ZAF
SAMN09651607	THA
SAMEA4695192	UKR
SAMN19657669	MDA
SAMN31220336	CHN
SAMN42034974	UKR
SAMEA7157056	GEO
SAMN05710384	GBR
SAMEA115740351	VNM
SAMN12825868	CHN
SAMN19688376	MDA
SAMN08795350
SAMN20355906	IND
SAMEA1016116	RUS
SAMEA7546187	PER
SAMN32709610	COM
SAMEA113538194	BWA
SAMEA9069701	ZAF
SAMEA7129334
SAMN08906589	MEX
SAMN37847982	VNM
SAMEA4823085
SAMN30543423	CHN
SAMEA837916	RUS
SAMN27519868	UKR
SAMN36835220	CHN
SAMN08795136
SAMN07765942	CAN
SAMEA115738056	PER
SAMN06010250	PER
SAMN10059838	ITA
SAMN08912765
SAMEA110175910
SAMEA7157862	GEO
SAMEA112801757
SAMEA7525499	IND
SAMEA12853656	GEO
SAMN09758873	USA
SAMN08708978
SAMN06855921	MEX
SAMEA3321924
SAMN17301522	CHN
SAMN07660026	GBR
SAMN40983256	KAZ
SAMEA110420083
SAMN37210380	IND
SAMN09102134	GBR
SAMEA104398418
SAMN21856137	GEO
SAMEA1485358	MWI
SAMN03647627	GBR
SAMN07998953	CHN
SAMEA14456125	SWE
SAMN08626242	CHN
SAMN38644462	AUS
SAMD00603767	JPN
SAMN31581315	IND
SAMN17253994
SAMEA961612	GBR
SAMN10965942	GBR
SAMEA115475433	DEU
SAMN43779928	GEO
SAMN41155014	AUS
SAMEA1119590	GBR
SAMN34294117	UKR
SAMN09284551
SAMEA6153180	DEU
SAMN40031749	IND
SAMEA5163792
SAMEA7550834	GBR
SAMN30949731	NLD
SAMEA112806529
SAMEA115747442	ZAF
SAMEA7554960	GBR
SAMN08379984
SAMEA8741421	BEL
SAMN36338265	ESP
SAMN20512976	CHN
SAMEA112803846
SAMN40465811	IND
SAMEA3501029	GRL
SAMN26814558	ESP
SAMN12825834	CHN
SAMEA5561547	NLD
SAMEA3875811	CAN
SAMN41389330	BGD
SAMN19845190	IND
SAMN34626870	USA
SAMEA3872882	USA
SAMN41389671	BGD
SAMN18118336
SAMN10965976	GBR
SAMEA1530590	MWI
SAMN30429108	HKG
SAMN09284429
SAMEA115475545	TZA
SAMN08709089
SAMEA2534616	UZB
SAMEA110420772
SAMN17119639	USA
SAMN43534930	THA
SAMN28610588	IRL
SAMN41421500	USA
SAMN41418518	USA
SAMEA14269052	FRA
SAMEA7544169	CHN
SAMEA7561533	DJI
SAMEA7542057	CHN
SAMN14402136	CHN
SAMN02586035	ZAF
SAMEA7548803	GBR
SAMEA7556017	TKM
SAMEA1117599	GBR
SAMN41599112	COD
SAMN41148758	USA
SAMEA3178971	ZAF
SAMEA113537774	BWA
SAMN21855902	GEO
SAMEA9976422	PER
SAMEA104447207	DNK
SAMN31673464	AUS
SAMN19730085	BRA
SAMN34294181	UKR
SAMEA2079438	CMR
SAMEA7551551	GBR
SAMEA1117881	GBR
SAMEA7525611	IND
SAMEA7556055
SAMN13066657	ZAF
SAMN18648204	BRA
SAMN30158316	CHN
SAMEA7542241
SAMEA116000269	PRT
SAMN42034818	UKR
SAMN41468755	ZAF
SAMN21978456
SAMN20512491	CHN
SAMEA7547810	GBR
SAMN15701324	THA
SAMN43397094	USA
SAMEA114443228	JPN
SAMEA8994127	RWA
SAMEA7556047
SAMEA11206994	TZA
SAMEA7544082
SAMEA2783405	THA
SAMEA115737718	USA
SAMEA4772796
SAMN06092008	VNM
SAMEA9070772	ZAF
SAMN09284526
SAMEA7548424	GBR
SAMEA115737870	PER
SAMEA7528978	IND
SAMEA7546018	PER
SAMEA1018920	GBR
SAMN10966140	GBR
SAMD00142855	JPN
SAMEA13321099	KEN
SAMN14481201	GHA
SAMEA7545476	PER
SAMEA12854137	GEO
SAMN06092439	VNM
SAMEA5190482	TUN
SAMEA2534316	UZB
SAMEA5975001	CHN
SAMN13568051	IDN
SAMN21973860
SAMN30950074	NLD
SAMN05577127	ZAF
SAMN41471530	ZAF
SAMN31018847	USA
SAMEA113537690	BWA
SAMN35540705	USA
SAMEA5189303	GBR
SAMN06091874	VNM
SAMEA4695134	UKR
SAMEA112803146
SAMN43783710	AUS
SAMEA7563392	NPL
SAMEA3231532	ARG
SAMN41148578	USA
SAMEA9070734	ZAF
SAMEA2782882	THA
SAMN17918213	USA
SAMN05575013	ZAF
SAMN08102620	USA
SAMEA6875321	ESP
SAMN41418182	USA
SAMEA5854748	SDN
SAMEA8719166	ZAF
SAMEA14460443	GMB
SAMEA5561681	NLD
SAMEA8989225
SAMEA2061593
SAMN05575083	ZAF
SAMN18146669
SAMEA115745182	DEU
SAMN31031262	AUS
SAMEA114443557	JPN
SAMEA4809102	GBR
SAMN41389806	BGD
SAMEA7541657	ZAF
SAMEA115577989	IRL
SAMN27014729	CHN
SAMN40273306	GEO
SAMN10449031	USA
SAMEA7157873	GEO
SAMEA5569559	PER
SAMN31696027	USA
SAMEA9977103	PER
SAMN09100201	GBR
SAMN08708568	UKR
SAMEA7554964	GBR
SAMEA7548093	GBR
SAMEA7554999	GBR
SAMN08636999	MDA
SAMN03649025	ZAF
SAMN40031928	IND
SAMN28552986	USA
SAMN18648039	BRA
SAMEA5039576	LBN
SAMEA2535063	DEU
SAMEA3231575	ARG
SAMN17254044
SAMN10254847	USA
SAMN08906431	MEX
SAMEA2079205
SAMEA7525949	IND
SAMD00412648	JPN
SAMN41154801	AUS
SAMEA1059542
SAMN13264539	KAZ
SAMN41772303
SAMN31023372	USA
SAMEA11934206	ETH
SAMEA112805971
SAMN43780552	ZAF
SAMN08708517	UKR
SAMEA13120174	TZA
SAMEA14214069	IRL
SAMN05576566	ZAF
SAMEA7984770	CHE
SAMN28538206	ITA
SAMN40566272	USA
SAMN02419593	BLR
SAMEA112802869
SAMN38375929	CHN
SAMEA2419085	CHE
SAMN28610640	IRL
SAMN30949442	NLD
SAMEA8989206
SAMN08215316	CAN
SAMEA2682744	PER
SAMEA7555929	DEU
SAMD00258728
SAMEA113537682	BWA
SAMN09284542
SAMEA8741584	BEL
SAMEA1707202	RUS
SAMN05575261	ZAF
SAMN09101714	GBR
SAMN04009430
SAMEA3367276	GBR
SAMD00603868	JPN
SAMEA11008549	BRA
SAMN09425847	PER
SAMEA112840271	PRT
SAMEA104718755	NLD
SAMEA5157174	PRT
SAMEA104394559	DEU
SAMEA2400060
SAMEA5562242	NLD
SAMN08629312	BGD
SAMEA5366628	GHA
SAMEA1485343	MWI
SAMN14145941
SAMEA11761485	ZAF
SAMEA115739408	PER
SAMEA2535249
SAMEA12855102	GEO
SAMN19688559	MDA
SAMN41417799	USA
SAMEA111556022
SAMEA3448362	MWI
SAMN30949362	NLD
SAMEA14460017	GMB
SAMN08215134	CAN
SAMEA3558642	VNM
SAMEA10017264
SAMN19658118	MDA
SAMN14344063	GHA
SAMN05575361	ZAF
SAMEA2533652	COG
SAMEA7546348	PER
SAMN18648531	BRA
SAMN29871770	ESP
SAMN20355894	IND
SAMEA9070412	ZAF
SAMEA112800913
SAMN37848756	VNM
SAMEA7157492	GEO
SAMN41455287	ARG
SAMN22169401	CHN
SAMN35981960
SAMEA4946943
SAMEA5330372	MEX
SAMEA115739063	IND
SAMEA7528504	IND
SAMN15701624	THA
SAMN18647997	BRA
SAMN41598631	BRA
SAMEA1707883
SAMN07999048	CHN
SAMN41472272
SAMEA9976052	PER
SAMEA7156299	GEO
SAMEA5662672	ZAF
SAMEA3558393	PRT
SAMN41724056	AUS
SAMN09100221	GBR
SAMN19657898	MDA
SAMN06092194	VNM
SAMEA7554530	GBR
SAMEA112804203
SAMEA7546739	PER
SAMN30544067	CHN
SAMEA9070359	ZAF
SAMN14943838	DJI
SAMEA115748729	GBR
SAMN06091903	VNM
SAMN04538472	BEN
SAMN18648002	BRA
SAMEA3715720	CHE
SAMEA7548685	GBR
SAMEA7545305	PER
SAMEA13300629	CAN
SAMEA7561580	PAK
SAMEA1929812
SAMN41598308	IND
SAMN15773021	CHN
SAMEA110419979
SAMN41664468	ROU
SAMN08862824
SAMEA112801328
SAMN17301424	CHN
SAMN37210391	IND
SAMEA112805437
SAMN07659717	GBR
SAMN42692138	LBN
SAMEA2783165	THA
SAMEA115744089	DEU
SAMEA1102611	ITA
SAMN40031177	IND
SAMEA1688631	MWI
SAMEA112805821
SAMN04053723	CAN
SAMN13071988	IND
SAMN16521699	MDG
SAMN31674386	AUS
SAMEA114089605	RUS
SAMEA2682985	PER
SAMEA115751183	USA
SAMEA11207193	TZA
SAMEA5542123	PHL
SAMN41934603	CAN
SAMEA8407275	FRA
SAMEA115750810	USA
SAMN40465901	IND
SAMEA115434317	IRL
SAMN41563624	NLD
SAMEA1118385	GBR
SAMEA7553131	GBR
SAMN13066573	ZAF
SAMN14401545	IND
SAMEA10029921	VNM
SAMN32042290	ECU
SAMEA10029856	VNM
SAMEA3231295	ZAF
SAMEA104407628
SAMN03263133	CHN
SAMEA3671590
SAMN41417235
SAMN33843483	PRT
SAMN07659341	GBR
SAMN33756518	GEO
SAMEA7562316	ITA
SAMN08215087	CAN
SAMEA3346006	ESP
SAMEA2534990	DEU
SAMEA1118515	GBR
SAMN37848566	VNM
SAMN40445347	JPN
SAMN37547212
SAMEA115475557	TZA
SAMN22261919	CHN
SAMEA3446552	NLD
SAMN15718563	THA
SAMEA1101631	ITA
SAMEA104446999	DNK
SAMN15772893	CHN
SAMEA115737727	USA
SAMEA2535170	DEU
SAMN35981632
SAMEA7617454
SAMN41685710	PAK
SAMEA104394482	DEU
SAMEA4039977	DEU
SAMN30380958	PRY
SAMEA13293592	AUS
SAMEA1556759	MWI
SAMN41405314
SAMN36849983	CHN
SAMN33756609	GEO
SAMEA2534922	DEU
SAMD00263765	VNM
SAMEA1119595	GBR
SAMEA7550535	GBR
SAMEA114443535	JPN
SAMN25078179	RWA
SAMN40031980	IND
SAMN41418073	USA
SAMEA3671357
SAMN10342217	BEN
SAMN19657282	MDA
SAMN38210122	PER
SAMN10962820
SAMN08612752
SAMN21973865
SAMN06209959	GEO
SAMN16550933	BRA
SAMN08862894
SAMN02360571	KOR
SAMN27763633	USA
SAMN08379958
SAMEA13321045	KEN
SAMN39958878	ZAF
SAMN09100585	GBR
SAMN09725838	NZL
SAMEA7549722	GBR
SAMEA104221073
SAMN41421593	USA
SAMEA104390478	NOR
SAMEA1118861	GBR
G2804	ESP
SAMN39958972	ZAF
SAMN42233744	UKR
SAMEA112806380
SAMEA7545727	PER
SAMN33756277	GEO
SAMEA112298881	MDA
SAMEA7555613	GBR
SAMN05576613	ZAF
SAMEA7562292
SAMN35339931	KAZ
SAMN05916285	PER
SAMN12565856	ZAF
SAMN30543235	CHN
SAMN03648846	ZAF
SAMEA13120093	BWA
SAMN14344417	KEN
SAMEA3231762	ARG
SAMN37815269	RUS
SAMEA1708221	MWI
SAMEA112807009
SAMN02628520	IRN
SAMD00604041	JPN
SAMN38644677	BRA
SAMEA13300221	CAN
SAMN31563996	IND
SAMEA114245794	GEO
SAMN14416750	THA
SAMEA104447071	DNK
SAMEA112804759
SAMN03648736	ZAF
SAMN31942621	PER
SAMN05577427	ZAF
SAMN13318844	IRL
SAMEA7552744	GBR
SAMN41599019	COD
SAMEA112802615
SAMEA114245784	MOZ
SAMEA10030077	GEO
SAMEA115475573	TZA
SAMN06579084	IND
SAMEA7156891	GEO
SAMN09101508	GBR
SAMEA115113118	LVA
SAMN37547180
SAMN35981646
SAMEA3500985	GRL
SAMN03263118	CHN
SAMEA7526590	IND
SAMN12551415	CHN
SAMEA3447611	NLD
SAMEA8959913
SAMEA10030423	MDA
SAMEA11225745
SAMEA3273054	ZAF
SAMEA7541848	ZAF
SAMN36797018	CHN
SAMN04276662	THA
SAMEA110040874	GMB
SAMEA110040907	GMB
SAMN41685452	PAK
SAMEA13294596	ESP
SAMN19657664	MDA
SAMEA114089647	TZA
SAMN19657636	MDA
SAMEA1118019	GBR
SAMEA4706780	GBR
SAMEA115746807	USA
SAMN27555033	MDA
SAMEA104447701	DNK
SAMN13169491	MDA
SAMEA1101368	PER
SAMEA2234678
SAMN30380935	PRY
SAMN27520048	GEO
SAMN39286925	AUS
SAMEA8987135	FRA
SAMN25289251	CHN
SAMN15701158	THA
SAMEA2533977	DEU
SAMEA104685006	FIN
SAMEA2342406
SAMEA14460687	GMB
SAMN20512825	CHN
SAMD00263683	VNM
SAMN33573808	CHN
SAMEA11934277	ZAF
SAMN02599103	IND
SAMN03648595	GBR
SAMN03648819	ZAF
SAMN14344236	ZMB
SAMEA9070311	ZAF
SAMEA115749983	TWN
SAMN41599059	COD
SAMEA7562579
SAMEA115745587	DEU
SAMN37457743	USA
SAMEA115652434	PRT
SAMEA7550810	GBR
SAMN40031873	IND
SAMEA3178970	ZAF
SAMN14344173	ZMB
SAMEA4753654
SAMEA2534065	DEU
SAMN40739635	AUS
SAMEA6875495	ESP
SAMEA919818
SAMN03648891	ZAF
SAMN17254020
SAMN06221477	ZAF
SAMN02443825	USA
SAMEA115748777	GBR
SAMN43534935	THA
SAMN06210061	MDA
SAMN38210554	PER
SAMN41468432	ZAF
SAMEA115738702	IND
SAMEA1569342	MWI
SAMN21616867	CAN
SAMN26442923	USA
SAMEA112805595
SAMEA9976259	PER
SAMN40031658	IND
SAMEA115740209	VNM
SAMEA110420480
SAMN26814545	ESP
SAMEA115740671	VNM
SAMN18146202
SAMN30949958	NLD
SAMEA7564006	VNM
SAMN38210954	PER
SAMN31220309	CHN
SAMEA13293576	AUS
SAMN33860506	KAZ
SAMEA112800677
SAMN07956539	RUS
SAMEA112624889	LVA
SAMN42034082	UKR
SAMN06252165	NZL
SAMEA112799332
SAMEA2710715	THA
SAMN02586008	ZAF
SAMEA2535191	DEU
SAMN18648383	BRA
SAMEA13292735
SAMN03300434	USA
SAMEA5076117	ESP
SAMEA12852506	GEO
SAMEA1569257	MWI
SAMN19657805	MDA
SAMN09402652	ROU
SAMN08626216	CHN
SAMEA7546733	PER
SAMEA9976045	PER
SAMEA112188796
SAMEA4889274
SAMN41418341	USA
SAMN20512609	CHN
SAMN12493028	CAN
SAMEA2517428
SAMN05576617	ZAF
SAMEA112804115
SAMN09284406
SAMEA7552474	GBR
SAMN12825728	CHN
SAMEA14460121	GMB
SAMN17301477	CHN
SAMN25233142	CHN
SAMN41468223	ZAF
SAMN07766096	CAN
SAMEA9070340	ZAF
SAMEA4846772	GBR
SAMEA114089503	ZAF
SAMN40273690	GEO
SAMEA12853851	GEO
SAMEA114089855	GEO
SAMN06221375	PHL
SAMEA7554223	GBR
SAMEA12853472	GEO
SAMEA3209541	ZAF
SAMN04385735	DJI
SAMEA14460220	GMB
SAMEA114482873	GMB
SAMEA1556767	MWI
SAMEA9977248	PER
SAMN36834786	CHN
SAMN17020010	KAZ
SAMN40032042	IND
SAMN15703158	USA
SAMEA2711008	THA
SAMEA4744318	BRA
SAMEA7555842
SAMN32818866	GBR
SAMEA7561315
SAMN26442949	USA
SAMN31030551	AUS
SAMN28538134	ITA
SAMN21876571	CHN
SAMEA110051929	GMB
SAMEA116000355	PRT
G1953	ESP
SAMEA2709720	ZAF
SAMEA13291919	GBR
SAMN41148841	USA
SAMEA112800653
SAMEA7550063	GBR
SAMEA115739509	IND
SAMEA7527957	IND
SAMEA115741368	IND
SAMN12565813	ZAF
SAMN19063327	AGO
SAMN41468046	ZAF
SAMN43535239	THA
SAMEA115526749	ITA
SAMN08215137	CAN
SAMN43780415	IND
SAMEA5542098
SAMEA1485410	MWI
SAMN17918187	USA
SAMN16521493	AUS
SAMN34294039	UKR
SAMN37848030	VNM
SAMN28595479	ITA
SAMN41667033	EST
SAMEA1397394	GBR
SAMN02419567	BLR
SAMN41725831	ISR
SAMN12551178	CHN
SAMN37847995	VNM
SAMN40031632	IND
SAMN03246285	CHN
SAMN32818856	GBR
SAMEA2419070	CHE
SAMEA11934157	ETH
SAMN31673714	AUS
SAMEA104447431	DNK
SAMN03246710	CHN
SAMEA4823112
SAMEA10030437	ZAF
SAMEA2710689	THA
SAMEA7554073	GBR
SAMN15718633	THA
SAMN26429984	USA
SAMEA13300109	CAN
SAMN30157893	CHN
SAMN32819094	GBR
SAMEA104600235
SAMN40032155	IND
SAMEA112188693
SAMEA7723085	IRL
SAMN20693115
SAMN38211042	PER
G2200	ESP
SAMN36797016	CHN
SAMEA8616210
SAMN11265307
SAMEA115748677	GBR
SAMN06856039	MEX
SAMN41421775
SAMEA7580129
SAMEA3242449	ZAF
SAMEA111556075
SAMEA112805298
SAMEA110013228	GMB
SAMN07659027	GBR
SAMN17004150	PRT
SAMEA1903114
SAMEA115749088	GBR
SAMN32819003	GBR
SAMEA115749989	TWN
SAMN41418394	USA
SAMN34626674	USA
SAMEA113537582	BWA
SAMEA3175230	ZAF
SAMN09102500	GBR
SAMN05575171	ZAF
SAMEA2710887	THA
SAMN30959975	GBR
SAMN08912793
SAMN31030060	AUS
SAMEA3501071	GRL
SAMN13169454	MDA
SAMEA6517783	IND
SAMEA1404012	RUS
SAMN41455163	ARG
SAMEA7547960	GBR
SAMN38204691	PER
SAMEA115749806	SWE
SAMEA4823257
SAMN38204820	PER
SAMEA115746655	USA
SAMEA115738639	ZAF
SAMEA5164890
SAMEA4441543	ZAF
SAMEA12854158	GEO
SAMEA7541612	ZAF
SAMN41787266
SAMN38670632	MAR
SAMEA13294105
SAMN21882559	USA
SAMN25995170	TZA
SAMEA9976089	PER
SAMEA115739881	ITA
SAMN09284194
SAMEA5568007	NLD
SAMEA7524774	IND
SAMEA8718282	ZAF
SAMN03648566	ZAF
SAMEA6599718
SAMN42410053	IND
SAMN30948781	NLD
SAMEA12029281
SAMN27519574	GEO
SAMN29094158	RUS
SAMEA113537199	BWA
SAMEA1530635	MWI
SAMEA7545955	PER
SAMEA114443454	JPN
SAMEA6847633	SLE
SAMEA3671622
SAMN21856411	UKR
SAMN14344467	KEN
SAMN31030468	AUS
SAMN32042276	ECU
SAMEA104172417	SRB
SAMEA3376853	BEL
SAMEA7555856	DEU
SAMN14481442	GHA
SAMN08708947
SAMN07766301	CAN
SAMEA7527364	IND
SAMEA116000334	PRT
SAMEA115744116	DEU
SAMN15854341	ERI
SAMEA116000344	PRT
SAMEA7528507	IND
SAMN41471684	ZAF
SAMEA1101769	PAK
SAMEA13292692
SAMEA1688657	MWI
SAMN08379797
SAMEA104600375
SAMN06052309	UGA
SAMN07658328	GBR
SAMN41772255
SAMEA7542184	CHN
SAMN09284129
SAMN15718436	THA
SAMN04538541	GHA
SAMEA2534910	DEU
SAMN03647097	GBR
SAMN08912945
SAMN20491879	BRA
SAMEA110420749
SAMEA8457195
SAMN09725362	NZL
SAMEA9070477	ZAF
SAMN26578303	CHN
SAMEA112803610
SAMEA2081445
SAMEA115739947	VNM
SAMN09758899	USA
SAMN41279831	ERI
SAMN08629282	BGD
SAMEA1707707
SAMEA7546716	PER
SAMN37848573	VNM
SAMN41468064	ZAF
SAMEA5975410	CHN
SAMEA12853927	GEO
SAMEA1707776
SAMEA115747494	ZAF
SAMN09725629	NZL
SAMN07340001	USA
SAMEA2535066	DEU
SAMEA2297017	GBR
SAMN30543795	CHN
SAMN18117914
SAMN06010491	PER
SAMEA9977572	PER
SAMEA2534304
SAMEA2533612	DEU
SAMN28552426	USA
SAMN13208066	GEO
SAMN34999461	ROU
SAMEA112798999
SAMEA114443204	JPN
SAMN09101405	GBR
SAMEA5562152	NLD
SAMEA112806235
SAMEA104600345
SAMN08732347
SAMN14344064	GHA
SAMEA7157209	GEO
SAMN18882011	USA
SAMEA114443551	JPN
SAMN41416442
SAMN43535320	THA
SAMN36849883	CHN
SAMEA5164467
SAMEA112802006
SAMN41725969	ISR
SAMEA2711035	THA
SAMEA115746984	DEU
SAMN21856286	GEO
SAMEA115738656	IND
SAMN42034040	UKR
SAMEA2533832	DEU
SAMN34294207	UKR
SAMEA5561853	NLD
SAMN21616974	CAN
SAMEA7553099	GBR
SAMEA6875564	ESP
SAMEA114443151	JPN
SAMN40566335	USA
SAMEA4441510	ZAF
SAMN08794969
SAMN14518440	DOM
SAMEA115747238	ZAF
SAMN21236235	CHN
SAMEA7156862	GEO
SAMN07236326	THA
SAMN40273653	GEO
SAMEA115884140	VNM
SAMEA7555206	GBR
SAMN13207949	GEO
SAMEA104600400
SAMN03648768	ZAF
SAMEA9070089	ZAF
G2460	ESP
SAMN35981870
SAMEA115744133	DEU
SAMEA7544704	CHN
SAMN08906495	MEX
SAMN28552432	USA
SAMEA1118061	GBR
SAMEA115746627	USA
SAMN13169464	MDA
SAMEA13299643	CAN
SAMN08215324	CAN
SAMEA1485273	MWI
SAMN13066538	ZAF
SAMN17825544
SAMN08215482	CAN
SAMN31060378	NPL
SAMN41154570	AUS
SAMEA1102295
SAMEA112806415
SAMN40032199	IND
SAMEA111518947	ESP
SAMN05575832	ZAF
SAMEA112804932
SAMN41455394	ARG
SAMEA3391691	GMB
SAMN19688203	MDA
G2808	ESP
SAMEA115745244	DEU
SAMN16377051	FRA
SAMEA7525707	IND
SAMN30543232	CHN
SAMEA4706521	GBR
SAMN37848796	VNM
SAMN08709268	UKR
SAMN33573800	CHN
SAMEA115747177	IRL
SAMN08436121	BGD
SAMN41146498	USA
SAMN09399421	AZE
SAMN18118425
SAMEA3401671	PER
SAMEA7184676	PER
SAMEA7549453	GBR
SAMN41724372	AUS
SAMN05575692	ZAF
SAMN06221229	MDA
SAMN03300189	MEX
SAMN08379858
SAMN36619405	IND
SAMN18648191	BRA
SAMEA4889297
SAMEA112806204
SAMEA104326186	SAU
SAMN08709304	UKR
SAMN09756336	MDA
SAMEA7550010	GBR
SAMEA112298844	MDA
SAMEA115746829	USA
SAMEA7552295	GBR
SAMEA7723188	IRL
SAMN25078245	KAZ
SAMN07658513	GBR
SAMEA2682730	PER
SAMN31673699	AUS
SAMEA5330391	MEX
SAMN30951324	USA
SAMN03648308	GBR
SAMEA3558634	VNM
SAMEA112801625
SAMN31673286	AUS
SAMN15772707	CHN
SAMN09102113	GBR
SAMN06091949	VNM
SAMEA113555974	MOZ
SAMN08732330
SAMN05276364	GBR
SAMN30963992	USA
SAMEA7552313	GBR
SAMN30950788	USA
SAMN31672626	AUS
SAMN33010980	MDA
SAMEA112800873
SAMEA6451336
SAMN37457529	USA
SAMN14343839	GHA
SAMN18628851	CHN
SAMN38210173	PER
SAMN40983461	KAZ
SAMEA1707394	RUS
SAMN26271039	IND
SAMEA5164075
SAMN15772566	CHN
SAMEA112189068
SAMN43397120	USA
SAMEA4744380	BRA
SAMN43535678	THA
SAMN38810333	USA
SAMN07658980	GBR
SAMEA113555930	MOZ
SAMEA7554601	GBR
SAMEA112801652
SAMEA7524986	IND
SAMN07236301	THA
SAMN32709806	BRA
SAMN41934589	CAN
SAMEA7547683	GBR
SAMEA112802008
SAMN14971141
SAMEA115750764	USA
SAMN20513134	CHN
G2145	ESP
SAMEA7562536
SAMEA9577157
SAMN41472428
SAMEA13250567	IRL
SAMEA112806616
SAMN43397654	ZAF
SAMN09758892	USA
SAMEA104153477	GBR
SAMN40207885	USA
SAMN09708361
SAMN41725759	ISR
SAMN19657535	MDA
SAMN31423402	ITA
SAMN43781994	ESP
SAMN06579140	IND
SAMEA115740246	VNM
SAMN34626707	USA
SAMEA10029971	VNM
SAMN14344375	KEN
SAMEA4706797	GBR
SAMEA104447290	DNK
SAMEA7550334	GBR
SAMEA115741565	IND
SAMEA1119699	GBR
SAMN10961315	CHN
G3106	ESP
SAMN41154904	AUS
SAMN05276390	GBR
SAMN12551276	CHN
SAMEA8994338	RWA
SAMEA8718276	ZAF
SAMEA104600399
SAMN17019789	BLR
SAMEA113556164	MOZ
SAMN08626397	CHN
SAMEA114443030	KOR
SAMN39287201	AUS
SAMN08612911
SAMEA1019053	GBR
SAMN21856020	GEO
SAMN03246238	CHN
SAMEA113538337	BWA
SAMEA115109438	ESP
SAMEA112805035
SAMEA112910663
SAMN15701538	THA
SAMN40273506	GEO
SAMN36974182
SAMN41416441
SAMN41417133	BRA
SAMEA13119675	CHE
SAMN41664207	ROU
SAMEA2783260	THA
SAMEA112801854
SAMEA4041029
SAMD00292815	JPN
SAMEA115747591	ZAF
SAMEA115475179	DEU
SAMEA12854659	GEO
SAMEA7528892	IND
SAMEA7542295	CHN
SAMEA4706510	GBR
SAMEA7555557	GBR
SAMEA2234677
SAMN41934696	CAN
SAMEA7560589	VNM
SAMN19688493	MDA
SAMEA13293547	AUS
SAMEA104362149	PER
SAMEA104600342
SAMN15703008	USA
SAMEA13299880	CAN
SAMN27519639	GEO
SAMEA1876323
SAMEA3231644	ARG
SAMN43397059	USA
SAMN14481247	GHA
SAMEA115744807	DEU
SAMEA7546924	PER
SAMN14344443	KEN
SAMEA7553447	GBR
SAMEA115745851	DEU
SAMN41685734	PAK
SAMN15718706	THA
SAMEA7551449	GBR
SAMEA110046400	GMB
SAMN09100465	GBR
SAMEA837991	RUS
SAMEA114236168	MDA
SAMN00103130
SAMEA112801102
SAMEA3671476
SAMN36835076	CHN
SAMN17019824	BLR
SAMEA104164785	CHE
SAMEA7548367	GBR
SAMEA7548366	GBR
SAMEA6617388	ZAF
SAMN42233958	UKR
SAMEA1101670	PAK
SAMEA3501111	GRL
SAMN12565576	ZAF
SAMN14518427	DOM
SAMEA104447102	DNK
SAMN03647910	GBR
SAMN31030510	AUS
SAMEA9070952	ZAF
SAMEA7564218	VNM
SAMEA115750533	USA
SAMEA104360957
SAMEA4041020
SAMN37848434	VNM
SAMEA112804509
SAMN24433699	IND
SAMN13207958	GEO
SAMEA2267017	MWI
SAMEA115744860	DEU
SAMN30958052	CHN
SAMN34030616	VNM
SAMN41455179	ARG
SAMEA5569675	PER
SAMN25580650	IND
SAMN41468318	KOR
SAMEA104394393	DEU
SAMEA115747258	ZAF
SAMN23765165	RUS
SAMEA7544342	CHN
SAMEA7553029	GBR
SAMEA115746149	DEU
SAMEA11207433	TZA
SAMEA104357390	CHN
SAMN15403720	COD
SAMEA4744441	BRA
SAMEA115739650	DEU
SAMEA3466788
SAMN09756290	MDA
SAMN32818740	GBR
SAMN15404328	COD
SAMN31031177	AUS
SAMN14344808	UGA
SAMEA2683057	PER
SAMEA115475224	DEU
SAMEA2267065	MWI
SAMEA11225710
SAMEA7549864	GBR
SAMN12984533	JPN
SAMN08862898
SAMN15701126	THA
SAMEA9977541	PER
SAMN38210716	PER
SAMEA112806392
SAMEA110024198	GMB
SAMEA104172451	SRB
SAMN21616210	CAN
SAMEA3218103	ZAF
SAMEA115880331	IRL
SAMEA2782828	THA
SAMN08709176	UKR
SAMEA7527805	IND
SAMN27765545	USA
SAMEA2297096	GBR
SAMEA110031557	GMB
SAMEA2534367
SAMEA7547931	GBR
SAMEA5569815	PER
SAMEA3558701	SAU
SAMEA112805301
SAMEA8718640	ZAF
SAMEA7552971	GBR
SAMN15701533	THA
SAMEA12854254	GEO
SAMEA7551734	GBR
SAMEA104027332	DNK
SAMN02349331	ZAF
SAMN07658890	GBR
SAMN37457628	USA
SAMN13568664	PER
SAMEA7617410
SAMN19657631	MDA
SAMN15703070	USA
SAMN14928989	AUS
SAMEA115747430	ZAF
SAMN20512380	CHN
SAMEA104614380	IDN
SAMN30960587	USA
SAMN42410173	IND
SAMEA3416728	PER
SAMEA1118397	GBR
SAMN08636976	MDA
SAMEA919845
SAMN15853924	ERI
SAMEA7547890	GBR
SAMN31673555	AUS
SAMN34258066
SAMEA8741425	BEL
SAMN19688358	MDA
SAMN09756151	MDA
SAMEA5039584	LBN
SAMEA7554804	GBR
SAMEA7549032	GBR
SAMEA112802212
SAMEA2533717	COG
SAMN09651698	GEO
SAMEA113577648	NAM
SAMN03580373	CHN
SAMN20513102	CHN
SAMN13019236	KOR
SAMN03648027	GBR
SAMN15404206	COD
SAMEA115745863	DEU
SAMN19774835	IRL
SAMN41450306	CHN
SAMEA112181433	ZAF
SAMN31030506	AUS
SAMEA3450028
SAMN30543916	CHN
SAMN00013083	USA
SAMEA4798672	COD
SAMN38211001	PER
SAMEA7527897	IND
SAMN15701279	THA
SAMEA7554770	GBR
SAMEA1019000
SAMN41418328	USA
SAMEA113556166	MOZ
SAMEA7553807	GBR
SAMN09099773	GBR
SAMD00178986	VNM
SAMN31031566	AUS
SAMEA115738915	IND
SAMN19657517	MDA
SAMN41812112	CHN
SAMN38210139	PER
SAMEA7547423	BRA
SAMN37124290	ZAF
SAMEA7550695	GBR
SAMN14845213	THA
SAMN30949630	NLD
SAMEA115750883	USA
SAMEA112804988
SAMEA7552155	GBR
SAMN05577232	ZAF
SAMD00142426	JPN
SAMN30949059	NLD
SAMN08913005
SAMN37457768	USA
SAMEA2534358
SAMN31695844	USA
SAMEA115749876	TWN
G2786	ESP
SAMN31695886	USA
SAMEA6656023	ZAF
SAMN15403919	COD
SAMN42692160	LBN
SAMN14971203
SAMEA114663510	PRT
SAMN06279759	THA
SAMEA7553581	GBR
SAMN09100229	GBR
SAMEA113537656	BWA
SAMEA3359894	GHA
SAMN40655493	MDA
SAMD00117777	JPN
SAMEA968097	NLD
SAMEA7528669	IND
SAMEA7156807	GEO
SAMEA3221073	ZAF
SAMN02693393	CAN
SAMN29944070	CHN
SAMN15854068	ERI
SAMEA115745472	DEU
SAMEA112624903	LVA
SAMN06920044	PNG
SAMEA115113013	LVA
SAMEA112799256
SAMN41468115
SAMN36842301
SAMN38037542	RUS
SAMEA104614363	IDN
SAMN18793626	CHN
SAMN06473151	IND
SAMEA3421122	GBR
SAMEA104390529	NOR
SAMN08732506
SAMN41664689	ROU
SAMN41664447	ROU
SAMEA7525043	IND
SAMN02400338
SAMN35981889
SAMEA115738267	PER
SAMEA115740819	IND
SAMN06252132	NZL
SAMN40273371	GEO
SAMN03647401	GBR
SAMEA8616333
SAMN17019974	KAZ
SAMN31031640	AUS
SAMEA113556175	MOZ
SAMN10342118	BEN
SAMEA9976718	PER
SAMEA4798647	COD
SAMN03647342	GBR
SAMEA1556513	MWI
SAMEA8955485	FRA
SAMEA5282494
SAMEA14449433	LVA
SAMN34030266
SAMN03649031	ZAF
SAMEA114089635	TZA
SAMEA13294088
SAMEA12854468	GEO
SAMEA104718428	NLD
SAMN18700399	CHN
SAMN31220291	CHN
SAMN41421689	ZWE
SAMEA2709714	ZAF
SAMN31046556	TWN
SAMN33860547	KAZ
SAMN35220656	GEO
SAMEA1403991	RUS
SAMEA1707851	GBR
SAMN42882702	TWN
SAMEA7423508	CMR
SAMEA7818931	GBR
SAMN40273050	GEO
SAMEA5975019	CHN
SAMEA110420150
SAMN08912955
SAMN27028579	CHN
SAMEA8742037	ZAF
SAMN34382858	CAN
SAMN02894306	CAN
SAMN08436215	BGD
SAMEA110420399
SAMN41422050
SAMEA7548613	GBR
SAMEA14460543	GMB
SAMEA104447680	DNK
SAMN19658048	MDA
SAMN41154859	AUS
SAMEA7526852	IND
SAMEA112802046
SAMEA115741029	IND
SAMEA2709806	ZAF
SAMEA112189118
SAMEA3401974	PER
SAMN07766453	CAN
SAMN42382171	ESP
SAMEA112802986
SAMEA112800592
SAMN06055907	VNM
SAMEA7563779	DEU
SAMEA12617012
SAMEA112181485	ZAF
SAMEA5282340
SAMN06053529	USA
SAMEA7818972	GBR
SAMEA12854448	GEO
SAMN32709769	BRA
SAMEA7561516	ITA
SAMEA7526386	IND
SAMEA7280254	BGD
SAMEA115739298	PER
SAMN38211452	PER
SAMEA8742616	ZAF
SAMEA8741196	BLR
SAMN05710345	GBR
SAMEA13300651	CAN
SAMN23583255	BGR
SAMN38210829	PER
SAMEA10691768	CZE
SAMN07766322	CAN
SAMEA5189569	GBR
SAMN03648482	GBR
SAMEA12853315	GEO
SAMN42233720	UKR
SAMN07373496	CAN
SAMEA9976620	PER
SAMN16069729	CHN
SAMN07659574	GBR
SAMEA1101317	PER
SAMEA8741242	BLR
SAMN14943814	DJI
SAMEA104153461	GBR
SAMN15180190	MMR
SAMN17975347
SAMN36834562	CHN
SAMEA7555445	GBR
SAMN28450798	USA
SAMN04276830	CIV
SAMN38210870	PER
SAMN32819016	GBR
SAMN29094235	RUS
SAMEA4946865
SAMEA7157190	GEO
SAMN27391466	MEX
SAMEA112800096
SAMEA7555888	DEU
SAMEA115739121	IND
SAMEA10029801	PER
SAMN20525199	CHN
SAMN31038529	USA
SAMEA7560783	VNM
SAMEA2297161	GBR
SAMEA115163049	PRT
SAMEA110013244	GMB
SAMN19113110	AUS
SAMEA4744177	CAN
SAMEA7528505	IND
SAMEA3504601	GHA
SAMN03246236	CHN
SAMN13937450	GEO
SAMN41421828
SAMN33010735	MDA
SAMEA112802144
SAMN14417229	THA
SAMEA104684914	FIN
SAMN09758841	USA
SAMEA3671341	CHE
SAMEA5189938	GBR
SAMN08913181
SAMEA7553239	GBR
SAMEA7549349	GBR
SAMN15853973	ERI
SAMEA12854408	GEO
SAMEA9976078	PER
SAMEA5189320	GBR
SAMEA14263594	SWE
SAMEA9577104
SAMEA1019137	GBR
SAMN09756052	MDA
SAMN00103267
SAMEA9976032	PER
SAMN06473171	IND
SAMN06008157
SAMN41598279	IND
SAMN38210028	PER
SAMN41417702	USA
SAMN43780352	IND
SAMN06055749	VNM
SAMN34293817	UKR
SAMEA115740969	VNM
SAMEA3558774	PRT
SAMN08892525	PAK
SAMD00179102	VNM
SAMN08612757
SAMN03647249	GBR
SAMEA1119426	GBR
SAMN05575400	ZAF
SAMN31695823	USA
SAMN17266403	USA
SAMN09102330	GBR
SAMEA7552079	GBR
SAMEA7555364	GBR
SAMEA12029319
SAMN03246504	CHN
SAMN38205129	PER
SAMEA2534970	COG
SAMN35981782
SAMN40273262	GEO
SAMEA961601	GBR
SAMEA112803726
SAMN03647774	GBR
SAMN42410036	IND
SAMN08383182	PRT
SAMEA1688637	MWI
SAMN13813787	ZAF
SAMN05576535	ZAF
SAMEA2079215
SAMN03653219	CHN
SAMEA7553732	GBR
SAMEA115475595	TZA
SAMEA3367312	GBR
SAMN09284570
SAMN41934527	CAN
SAMN35721579	SGP
SAMN37815275	RUS
SAMN19688013	MDA
SAMN02567665	UGA
SAMN28052517	ITA
SAMN37547209
SAMN21856042	GEO
SAMEA3170690
SAMEA7546869	PER
SAMEA3432852	GBR
SAMEA7553220	GBR
SAMEA5569598	PER
SAMN33325573	ETH
SAMEA10691791	CZE
SAMN31887315	IND
SAMEA7529106	IND
SAMEA7559918
SAMN06856074	MEX
SAMEA7553626	GBR
SAMN06209991	AZE
SAMEA11008605	BRA
SAMN41664483	ROU
SAMN30429112	HKG
SAMEA11934115	ETH
SAMEA6599729
SAMEA112806402
SAMEA113538314	BWA
SAMEA7423529	CMR
SAMN41724149	AUS
SAMEA7528370	IND
SAMN41148335	USA
SAMEA7562795	VNM
SAMN41724418	AUS
SAMEA3448149	NLD
SAMEA7560740	VNM
SAMEA2148520
SAMN19687828	MDA
SAMN28857015	CHN
SAMN07658712	GBR
SAMN19657560	MDA
SAMN13352280
SAMN41389738	BGD
SAMN09284476
SAMEA7526594	IND
SAMN15180320	MMR
SAMN14344414	KEN
SAMN26200677	AUS
SAMN05182604	CHN
SAMN26442958	USA
SAMEA6153159	DEU
SAMEA1530653	MWI
SAMEA7550890	GBR
SAMN07658353	GBR
SAMEA115740982	VNM
SAMEA7541890	ZAF
SAMN09867664	ZAF
SAMEA7109720
SAMN32819135	GBR
SAMEA5561425	NLD
SAMEA3179893	ZAF
SAMEA115741363	IND
SAMN17019984	KAZ
SAMEA9977160	PER
SAMN09284215
SAMEA7548328	GBR
SAMN07999111	CHN
SAMEA4846498	GBR
SAMEA1885933
SAMEA112802906
SAMN10462545	CHE
SAMN31674356	AUS
SAMN38211106	PER
SAMN27028607	CHN
SAMN40566301	USA
SAMN02599034	IND
SAMN26934625	CHN
SAMEA4744438	BRA
SAMEA2343219	PER
SAMEA1876341
SAMEA7555002	GBR
SAMN06055859	VNM
SAMN30950195	NLD
SAMN05576017	ZAF
SAMN15407290	COD
SAMEA2400131
SAMEA7526047	IND
SAMEA12851310	GEO
SAMN08626303	CHN
SAMN41664503	ROU
SAMN02053774	ZAF
SAMEA2533740	THA
SAMN36834714	CHN
SAMN39959301	ZAF
SAMN40273276	GEO
SAMEA4680542
SAMN14344115	GHA
SAMN07998980	CHN
SAMEA12852957	GEO
SAMEA5561437	NLD
SAMN15718639	THA
SAMEA7553890	GBR
SAMN03300505	USA
SAMEA7562534
SAMEA2535127	COG
SAMN41417205
SAMEA5609520
SAMEA115750990	USA
SAMN18648048	BRA
SAMEA14460175	GMB
SAMEA9976183	PER
SAMEA111556218
SAMN43780554	ZAF
SAMN40032066	IND
SAMEA112803851
SAMN11489211	KOR
SAMEA7525474	IND
SAMEA110031573	ZAF
SAMN09284289
SAMN43780226	IND
SAMN18146342
SAMN18823859	MEX
SAMN37848023	VNM
SAMN08626147	CHN
SAMEA112801477
SAMEA7564193	VNM
SAMEA110420406
SAMEA8994435	RWA
SAMEA104362154	PER
SAMN38210492	PER
SAMN07660325	GBR
SAMN14416924	THA
SAMEA11225779
SAMEA2533486	DEU
SAMEA8742342	ZAF
SAMEA6875306	ESP
SAMEA7723083	IRL
SAMN13169497	MDA
SAMN37848188	VNM
SAMEA1556564	MWI
SAMEA7157710	GEO
SAMN37848439	VNM
SAMN07660019	GBR
SAMN31874312	MLI
SAMEA7548352	GBR
SAMN02403505	ZAF
SAMN31030063	AUS
SAMEA5189406	GBR
SAMN06252104	NZL
SAMN38810377	USA
SAMN03300294
SAMN07658658	GBR
SAMN31030166	AUS
SAMN07658822	GBR
SAMN43780340	IND
SAMN08906409	MEX
SAMN37457834	USA
SAMN08626245	CHN
SAMEA8742187	ZAF
SAMN08708577	UKR
SAMN26680579	GHA
SAMN38210063	PER
SAMEA112802393
SAMN09101498	GBR
SAMN34626721	USA
SAMN05575285	ZAF
SAMEA7562041	ITA
SAMEA112803621
SAMEA7527337	IND
SAMN28052635	ITA
SAMEA8718481	ZAF
SAMN15567682
SAMEA3357588	BEL
SAMEA5562426	NLD
SAMEA7280507	BGD
SAMN13382967	ROU
SAMEA7544606	CHN
SAMN06010220	PER
SAMEA115113068	LVA
SAMN15407019	COD
SAMEA1688596	MWI
SAMN26038159	GBR
SAMN41421406	USA
SAMN15701261	THA
SAMN20512750	CHN
SAMN04538460	BEN
SAMN35981837
SAMEA115746354	DEU
SAMEA12854901	GEO
SAMN35981768
SAMN33573746	CHN
SAMN17732685	USA
SAMN40030863	IND
SAMEA7525452	IND
SAMEA2783591	THA
SAMN14929599	AUS
SAMN40032010	IND
SAMEA7546589	PER
SAMN37210510	IND
SAMN18118319
SAMEA7562666	VNM
SAMEA7529161	IND
SAMN25995030	TZA
SAMN04534873	THA
SAMEA7560824	VNM
SAMN32709564	COM
SAMN25512539	ITA
SAMEA1059566
SAMN36365913	IND
SAMN19135963	CHN
SAMEA1707658
SAMN09099753	GBR
SAMN08215048	CAN
SAMEA9070836	ZAF
SAMEA112800513
SAMN20513081	CHN
SAMEA7544586
SAMEA2535077	UZB
SAMEA6451415
SAMEA1018900	GBR
SAMN40099059	CHN
SAMN12565587	ZAF
SAMN08732272
SAMEA4695174	UKR
SAMEA2783065	THA
SAMN08613001
SAMEA7527066	IND
SAMEA112802518
G1314	ESP
SAMEA6797830	ZAF
SAMEA112805973
SAMEA4730559
SAMEA9070321	ZAF
SAMEA2783114	THA
SAMEA14456114	SWE
SAMN08629225	BGD
SAMN33573745	CHN
SAMEA7157375	GEO
SAMEA114443179	JPN
SAMEA112804656
SAMEA112800299
SAMN41598565	BRA
SAMN06092520	VNM
SAMN05576042	ZAF
SAMN10247627	UGA
SAMN07956600	RUS
SAMEA7559869
SAMEA7554345	GBR
SAMEA114443500	IRN
SAMEA115740213	VNM
SAMEA8987160	FRA
SAMN07344692	DJI
SAMN11489096	JPN
SAMN27032214	CHN
SAMEA110031452	GMB
SAMN41418405	USA
SAMN13169795	MDA
SAMEA2177691
SAMEA13294116
SAMEA104447642	DNK
SAMEA12854035	GEO
SAMN15703114	USA
SAMEA3558862	BRA
SAMN28595471	ITA
SAMEA4946893
SAMN05182538	CHN
SAMEA7562728	VNM
SAMEA7552206	GBR
SAMN11489198	KOR
SAMEA9976306	PER
SAMN20513075	CHN
SAMEA104614337	IDN
SAMEA7552553	GBR
SAMEA113538122	BWA
SAMN36183990
SAMEA11207285	TZA
SAMN28052669	ITA
SAMEA9069877	ZAF
SAMEA18400918	DNK
SAMN37210070	IND
SAMN10448992	USA
SAMEA3501050	GRL
SAMN32819253	GBR
SAMN41416690	VNM
SAMEA7549649	GBR
SAMEA115750785	USA
SAMN40273635	GEO
SAMEA104362073	PER
SAMEA112801320
SAMN31843579
SAMN15407270	COD
SAMN18648666	BRA
SAMN10185903	BRA
SAMEA4706501	GBR
SAMN35340199	KAZ
SAMEA112298842	MDA
SAMN04521978	ZAF
SAMN18628836	CHN
SAMN15703311	USA
SAMEA2783601	THA
SAMEA1403952	RUS
SAMEA112800783
SAMN03647170	GBR
SAMN21616745	CAN
SAMN38670627	MAR
SAMEA12851596	GEO
SAMEA5875837
SAMN14971070
SAMN38205059	PER
SAMEA2709912	ZAF
SAMN15718380	THA
SAMEA12855366	GEO
SAMN03647320	GBR
SAMN07659959	GBR
SAMN14481122	GHA
SAMN36850016	CHN
SAMEA104362313	PER
SAMEA7545924	PER
SAMEA10029778	PER
SAMN40273594	GEO
SAMEA14459876	GMB
SAMEA1102733	ITA
SAMEA115577907	IRL
SAMEA112801873
SAMEA112806941
SAMN38210244	PER
SAMN41450286	CHN
SAMEA3262674	ZAF
SAMEA4041323
SAMEA7225323
SAMN13382975	ROU
SAMN41598194	IND
SAMN41468794	ETH
SAMEA9070542	ZAF
SAMN11493583	BRA
SAMN28538222	ITA
SAMN41455334	ARG
SAMEA7550790	GBR
SAMD00589882	VNM
SAMEA112804915
SAMEA3307732	ZAF
SAMEA7425194	PRT
SAMN03647187	GBR
SAMN19774875	IRL
SAMEA4809142	GBR
SAMN09399499	AZE
SAMEA115475552	TZA
SAMN21924159
SAMN19113218	AUS
SAMEA1876336
SAMN13169437	MDA
SAMEA104447405	DNK
SAMN31019644	USA
SAMEA7555293	GBR
SAMEA115475166	DEU
SAMEA115743648	PER
SAMN03225271	GBR
SAMN06092522	VNM
SAMEA8718519	ZAF
SAMEA1101698	PAK
SAMEA2535111	DEU
SAMN43534947	THA
SAMEA115749872	TWN
SAMN10342146	BEN
SAMEA8741606	BEL
SAMN31673502	AUS
SAMN13568530	PER
SAMEA1485276	MWI
SAMEA7547702	GBR
SAMN28106863	ITA
SAMN14417081	THA
SAMEA115749286	GBR
SAMN41421401	USA
SAMEA7552101	GBR
SAMN05575163	ZAF
SAMEA7552883	GBR
SAMEA112806281
SAMN37457261	USA
SAMEA115745305	DEU
SAMN08708528	UKR
SAMEA112806606
SAMEA3558460	ZAF
SAMEA11207460	TZA
SAMN18648422	BRA
SAMN37457957	USA
SAMN29094191	RUS
SAMN11489216	KOR
SAMN26934512	CHN
SAMN36834481	CHN
SAMN15703038	USA
SAMN38210352	PER
SAMEA5189502	GBR
SAMEA1397382	GBR
SAMN03161710	CAN
SAMEA961675	GBR
SAMEA1019215	GBR
SAMEA11761500	ZAF
SAMN20600150	IND
SAMN43783792	AUS
SAMN08436160	BGD
SAMN05577221	ZAF
SAMEA2682809	PER
SAMN22014374	USA
SAMEA3231610	ARG
SAMEA3448370	MWI
SAMN15854057	ERI
SAMN26433926	USA
SAMN22014625	USA
SAMN40465825	IND
SAMEA5189250	GBR
SAMN12551355	CHN
SAMN07766157	CAN
SAMN05577254	ZAF
SAMEA7541524	ZAF
SAMEA13292009	GBR
SAMEA1571015
SAMN14112124	ITA
SAMN02231181	MLI
SAMN41471853
SAMEA7545354	PER
SAMEA104360939
SAMEA3671455
SAMN08906470	MEX
SAMN39652140	RUS
SAMEA5875876
SAMEA5569516	PER
SAMN41422134	ZAF
SAMN26038063	GBR
SAMEA115751129	USA
SAMEA2234638
SAMN09102509	GBR
SAMN19550773	USA
SAMN13813749	ZAF
SAMEA115744644	DEU
SAMEA7526638	IND
SAMEA7560526
SAMEA13300301	CAN
SAMN15718774	THA
SAMEA1877070	DEU
SAMN31034565	USA
SAMEA12853981	GEO
SAMN40272981	GEO
SAMEA13300634	CAN
SAMN13207934	GEO
SAMEA114443150	JPN
SAMEA8719077	ZAF
SAMEA3558684
SAMEA115744670	DEU
SAMEA110031513	GMB
SAMN28537960	ITA
SAMD00029445	JPN
SAMN36338245	ESP
SAMEA2683049	PER
SAMEA9070070	ZAF
SAMEA7546162	PER
SAMN39286725	AUS
SAMN17709413	PRT
SAMEA112802981
SAMEA115740622	VNM
SAMD00142949	JPN
SAMEA112801316
SAMN41597958	IND
SAMEA112329189	ZAF
SAMEA7156346	GEO
SAMEA7542340	CHN
SAMEA12854386	GEO
SAMN31023086	USA
SAMEA7554320	GBR
SAMEA7562451	NGA
SAMEA115750665	USA
SAMN07661268	AUS
SAMEA5975347	CHN
SAMN20693525
SAMEA7545541	PER
SAMN20512411	CHN
SAMN40099026	CHN
SAMEA8110775	IRL
SAMEA968114	NLD
SAMN43780284	IND
SAMN03263110	CHN
SAMEA4706795	GBR
SAMN41468863	ZAF
SAMN18118153
SAMEA112806871
SAMN21978465
SAMEA13300201	CAN
SAMEA1103127	ITA
SAMEA114625857
SAMN41417560	USA
SAMN19113137	AUS
SAMN27391458	MEX
SAMN34599009
SAMN08379771
SAMN14481270	GHA
SAMEA7528124	IND
SAMEA1018931	GBR
SAMEA115879529	IRL
SAMN15772519	CHN
SAMEA115746428	CHE
SAMEA9070487	ZAF
SAMN13568519	PER
SAMN13066753	ZAF
SAMN33062081	POL
SAMN39958952	ZAF
SAMEA112800593
SAMEA3500998	GRL
SAMN14978424	CHN
SAMN40032036	IND
SAMEA9070674	ZAF
SAMN06463364	MMR
SAMN38211195	PER
SAMEA115743924	DEU
SAMN03647425	GBR
SAMEA5163931
SAMEA112802449
SAMN19658023	MDA
SAMN30543560	CHN
SAMN41664757	ROU
SAMN41724308	AUS
G1964	ESP
SAMN03647204	GBR
SAMN14917892	AUS
SAMN41563619	NLD
SAMEA115749887	TWN
SAMEA2710703	THA
SAMEA1118409	GBR
SAMN06252101	NZL
SAMEA7528935	IND
SAMN34626888	USA
SAMEA7157614	GEO
SAMEA103928360
SAMN06209976	AZE
SAMEA7552347	GBR
SAMEA7545246	PER
SAMEA7545680	PER
SAMN42034167	UKR
SAMN20525183	CHN
SAMN21857528	USA
SAMN19845160	IND
SAMN42034051	UKR
SAMN30157887	CHN
SAMEA1403859	RUS
SAMN08376252	IDN
SAMEA12853104	GEO
SAMN19688042	MDA
SAMEA112801484
SAMN36797036	CHN
SAMEA9070393	ZAF
SAMN06010192	PER
SAMN42730581	CHN
SAMN30958026	CHN
SAMN08436201
SAMEA6875210	ESP
SAMEA104614377	IDN
SAMN06092566	VNM
SAMN19657813	MDA
SAMEA112805090
SAMEA6649907
SAMEA4889247
SAMN41389850	BGD
SAMEA7280381	BGD
SAMN16521590	CHE
SAMEA3392622	NLD
SAMEA6875499	ESP
SAMEA115741218	IND
SAMEA1904076
SAMN41389996
SAMN40273014	GEO
SAMEA115474985	DEU
SAMN08214997	CAN
SAMN33017235	NLD
SAMEA7549787	GBR
SAMN16966223	BEL
SAMEA5562413	NLD
SAMN14344870	UGA
SAMEA7546691	PER
SAMN04009435
SAMN30953401	USA
SAMN12551318	CHN
SAMN02739559	THA
SAMEA112806949
SAMN30157972	CHN
SAMN30949953	NLD
SAMN13568597	PER
SAMEA115740791	IND
SAMN42585887	USA
SAMN31046521	TWN
SAMN28106862	ITA
SAMN12565832	ZAF
SAMEA3374737	PER
SAMEA115474980	DEU
SAMN41468953	ZAF
SAMEA7561886	ITA
SAMN21616477	CAN
SAMEA112804126
SAMEA1903011
SAMEA8741543	BEL
SAMN21236404	CHN
SAMN15718373	THA
SAMEA3231681	ARG
SAMN39959216	ZAF
SAMN19550770	USA
SAMN02403469	ZAF
SAMN05576771	ZAF
SAMN14417200	THA
SAMN15701645	THA
SAMN16205434	FRA
SAMEA7528499	IND
SAMN41418033	USA
SAMEA1118512	GBR
SAMN26200649
SAMN30381030	PRY
SAMEA7549615	GBR
SAMEA7526108	IND
SAMN12565742	ZAF
SAMEA3920994	CHN
SAMN31673717	AUS
SAMEA6456006	GMB
SAMN09101380	GBR
SAMN09284614
SAMN40566553	USA
SAMEA12855455	GEO
SAMEA7525656	IND
SAMN31673549	AUS
SAMEA5164889
SAMN06579137	IND
SAMN23235158	ESP
SAMEA14501051	SWE
SAMN43397322	USA
SAMN18793705	CHN
SAMN41772242	PER
SAMN03161695	CAN
SAMEA7546798	PER
SAMN09090497	ITA
SAMEA9976304	PER
SAMN31031453	AUS
SAMEA9977260	PER
SAMEA111556224
SAMN40031250	IND
SAMN09715530	ROU
SAMEA115749747	SWE
SAMEA110420513
SAMN30951627	USA
SAMEA104357525	CHN
SAMEA2267031	MWI
SAMEA115745476	DEU
SAMEA3671457
SAMEA7548209	GBR
SAMN09725552	NZL
SAMEA104600557
SAMN05576040	ZAF
SAMN11493598	BRA
SAMN08906609	MEX
SAMN40031091	IND
SAMN30619132	MEX
SAMN15180340	MMR
SAMEA2783007	THA
SAMN43397158	USA
SAMEA113537658	BWA
SAMN13707180	CHN
SAMN43780280	IND
SAMN07373568	CAN
SAMN08732482
SAMEA112802295
SAMN07236507	THA
SAMEA115750070	TWN
SAMD00648397	JPN
SAMN05575449	ZAF
SAMEA13293581	AUS
SAMN17019757	BLR
SAMN15437384	CHN
SAMEA110240973	NAM
SAMEA3257664
SAMN31672613	AUS
SAMEA3178923	ZAF
SAMEA112188969
SAMEA104447075	DNK
SAMN30986583	USA
SAMN02204161
SAMEA114757794	THA
SAMN07344667	DJI
SAMN05710323	GBR
SAMN13568151	IDN
SAMN15703076	USA
SAMN34258080
SAMN41416718	VNM
SAMEA13293520	AUS
SAMN20693098
SAMN19063320	AGO
SAMN41264432	CAN
SAMEA114443828	MNG
SAMN09100235	GBR
SAMN14971100
SAMEA4706711	GBR
SAMN42233929	UKR
SAMN31695699	USA
SAMN40030893	IND
SAMN15703052	USA
SAMN40032168	IND
SAMN04385745	TUN
SAMN41416686	VNM
SAMN40031880	IND
SAMN02934433	USA
SAMN03263142	CHN
SAMN09101424	GBR
SAMN41724167	AUS
SAMN03300135	MEX
SAMEA3318472
SAMN07373552	CAN
SAMEA9977308	PER
SAMN30381239	PRY
SAMN41468857	ZAF
SAMN09715514	ROU
SAMN38210298	PER
SAMEA7550894	GBR
SAMN08795055
SAMEA2535236	GEO
SAMN19728425
SAMN09101308	GBR
SAMEA7332190
SAMEA3501079	GRL
SAMEA4744475	BRA
SAMN03300694
SAMEA7156454	GEO
SAMEA13300253	CAN
SAMN28595482	ITA
SAMEA112803199
SAMN35340029	KAZ
SAMEA112802661
SAMN09284434
SAMN43296760	IDN
SAMEA112805133
SAMEA104447110	DNK
SAMEA7547646	GBR
SAMEA4744282	BRA
SAMN19687915	MDA
SAMN30544011	CHN
SAMN04522055	PER
SAMN33018172	THA
SAMN36184049
SAMN30949247	NLD
SAMN33010771	MDA
SAMN27520200	GEO
SAMEA14214081	IRL
SAMEA7527204	IND
SAMEA112799409
SAMN13813859	ZAF
SAMEA110420177
SAMN30022280	NLD
SAMEA9196852	ZAF
SAMN26814587	ESP
SAMN41416602	VNM
SAMEA7157105	GEO
SAMEA3271662	ZAF
SAMEA1556548	MWI
SAMN06091898	VNM
SAMEA7544571	CHN
SAMEA7562381	PAK
SAMN08215359	CAN
SAMEA5076149	ESP
SAMEA112806889
SAMN38644644	BEL
SAMEA115745175	DEU
SAMN19688339	MDA
SAMEA13293420	IRL
SAMN20693257
SAMEA968175	NLD
SAMN06855974	MEX
SAMN03648627	ZAF
SAMEA8994179	RWA
SAMN02414876	SWE
SAMN40030415	IND
SAMEA112802335
SAMEA3402472	PER
SAMEA11207103	TZA
SAMEA12852580	GEO
SAMEA2711006	THA
SAMEA5542099	PHL
SAMN41148732	USA
SAMEA7563733	DEU
SAMEA9070820	ZAF
SAMEA5189297	GBR
SAMEA113537877	BWA
SAMN03648560	ZAF
SAMEA115737788	USA
SAMN14344294	KEN
SAMN36796985	CHN
SAMN12551419	CHN
SAMN41279858	ERI
SAMN15700981	THA
SAMEA5561724	NLD
SAMEA7546894	PER
SAMN41812167	CHN
SAMN36834482	CHN
SAMN21983611
SAMN19135968	CHN
SAMN19694185	MDA
SAMEA112802640
SAMEA9581532	ETH
SAMN08143494	AZE
SAMEA7560553
SAMEA3449413	NLD
SAMN08636981	MDA
SAMN30952288	USA
SAMN30543834	CHN
SAMN15853914	ERI
SAMN08379742
SAMN30987263	USA
SAMEA1485351	MWI
SAMN19687850	MDA
SAMN13813855	ZAF
SAMEA7548642	GBR
SAMEA6359883	GBR
SAMN41390233
SAMN17918191	USA
SAMN40031545	IND
SAMN23733183	POL
SAMN30380953	PRY
SAMEA1397486	GBR
SAMN05575256	ZAF
SAMN30950296	NLD
SAMEA115506526	ZAF
SAMEA115746177	DEU
SAMEA3305484	ZAF
SAMEA7156895	GEO
SAMEA113556068	MOZ
SAMN05276490	GBR
SAMN41468600
SAMEA4501280	NGA
SAMEA4040957
SAMEA104600361
SAMEA7550533	GBR
SAMN09284263
SAMEA113556198	MOZ
SAMN09101479	GBR
SAMEA7156407	GEO
SAMN43780344	IND
SAMEA9976931	PER
SAMEA7280302	BGD
SAMEA11207320	TZA
SAMEA1876280
SAMN40031916	IND
SAMN15701486	THA
SAMEA13292722
SAMEA6875566	ESP
SAMN35339867	KAZ
SAMD00263633	VNM
SAMN05576893	ZAF
SAMEA11761314	ZAF
SAMEA111556186
SAMN07660030	GBR
SAMEA1707770
SAMN15718556	THA
SAMEA1403650	RUS
SAMN33756378	GEO
SAMEA112805675
SAMN07766033	CAN
SAMN26814598	ESP
SAMEA7617385
SAMN43534976	THA
SAMN18648619	BRA
SAMN40475073	USA
SAMN41389346	BGD
SAMEA7723115	IRL
SAMN28527834	PER
SAMN32818770	GBR
SAMN05577317	ZAF
SAMEA104153472	GBR
SAMEA112806061
SAMN40566375	USA
SAMN13568621	PER
SAMN40138917	USA
SAMN25289282	CHN
SAMN42233872	UKR
SAMEA115740284	VNM
SAMN14971132
SAMEA112188994
SAMN14481506	GHA
SAMN09828824	USA
SAMN34030597	VNM
SAMEA9070047	ZAF
SAMN28052591	ITA
SAMN07658824	GBR
SAMN08626226	CHN
SAMN31034627	USA
SAMN33756177	GEO
SAMEA6359623	GBR
SAMN19657651	MDA
SAMN35848885	ITA
SAMN05577559	ZAF
SAMEA13188726	MDG
SAMN08636978	MDA
SAMN41417229	BRA
SAMEA4706494	GBR
SAMEA104555701	GBR
SAMEA104447580	DNK
SAMD00142849	JPN
SAMEA110040897	GMB
SAMN12389155	HKG
SAMN43396977	USA
SAMN12825752	CHN
SAMEA3558314	PER
SAMEA8700400	PAK
SAMEA104447443	DNK
SAMN02141960
SAMEA7525099	IND
SAMEA115745480	DEU
SAMN05576177	ZAF
SAMEA5383014
SAMEA7561557	ITA
SAMN08708625	UKR
SAMN43535444	THA
SAMN43397160	USA
SAMEA12855468	GEO
SAMEA6875120	ESP
SAMN06209892	AZE
SAMN12551515	CHN
SAMN15701388	THA
SAMN28553601	USA
SAMN40566273	USA
SAMEA7545954	PER
SAMN22014452	USA
SAMEA114443340	JPN
SAMEA14501057	SWE
SAMEA7562959
SAMEA12853056	GEO
SAMN09102353	GBR
SAMN42410248	IND
SAMEA2534823	THA
SAMN30157956	CHN
SAMEA115750367	USA
SAMEA13295060	ESP
SAMN40566610	USA
SAMEA7560099
SAMN30158089	CHN
SAMN40566354	USA
SAMEA115750732	USA
SAMEA13300534	CAN
SAMN43783721	AUS
SAMEA115750365	USA
SAMEA12853139	GEO
SAMN15407080	COD
SAMEA3449447	NLD
SAMN12825956	CHN
SAMEA6451309
SAMEA7550867	GBR
SAMEA6064386	IND
SAMN39286706	AUS
SAMEA115745222	DEU
SAMEA112805497
SAMN07658187	GBR
SAMN14481262	GHA
SAMEA112806515
SAMN41421430	USA
SAMN42034911	UKR
SAMEA7157099	GEO
SAMN30962583	USA
SAMEA4706803	GBR
SAMN07658969	GBR
SAMEA1569265	MWI
SAMN14929063	AUS
SAMEA7525165	IND
SAMEA3421172	GBR
SAMEA12855241	GEO
SAMEA110420491
SAMEA115879528	IRL
SAMN02934279	USA
SAMN41665325	BGR
SAMN30543947	CHN
SAMEA7546692	PER
SAMD00179000	VNM
SAMN12551376	CHN
SAMEA6875178	ESP
SAMEA7524863	IND
SAMEA104027334	DNK
SAMN08913319
SAMEA11961668	PRT
SAMN20927544	KHM
SAMEA7562193
SAMN31942561	PER
SAMN30158100	CHN
SAMEA7546689	PER
SAMN20841266	PNG
SAMN14343933	GHA
SAMN07766068	CAN
SAMN26435328	USA
SAMN34382860	CAN
SAMN30380844	PRY
SAMEA113537310	BWA
SAMN36849745	CHN
SAMEA9976415	PER
SAMN39286995	AUS
SAMD00648393	JPN
SAMEA5974953	CHN
SAMEA112799339
SAMEA7552770	GBR
SAMEA112799667
SAMN16086743	FRA
SAMN19657374	MDA
SAMEA13292067	GBR
SAMN15404196	COD
SAMEA115747618	ZAF
SAMN40466091	MDA
SAMEA8955476	FRA
SAMN08906619	MEX
SAMEA13300434	CAN
SAMEA115749204	GBR
SAMD00269954	VNM
SAMEA2296973	GBR
SAMEA112750755	PRT
SAMN09090544	ITA
SAMEA6497912	ZAF
SAMN33010721	MDA
SAMN38204485	PER
SAMEA112805374
SAMN26814627	ESP
SAMN27519796	UKR
SAMN20525261	CHN
SAMEA112805182
SAMEA7563639	DEU
SAMEA115751606	USA
SAMN32819008	GBR
SAMEA112799776
SAMN42034070	UKR
SAMEA2533518
SAMEA104390579	NOR
SAMEA7550954	GBR
SAMN26422468	USA
SAMEA112802678
SAMEA112800587
SAMN19658098	MDA
SAMN42034460	UKR
SAMEA7551029	GBR
SAMEA11008555	BRA
SAMEA1016006	RUS
SAMN08629550
SAMEA12855475	GEO
SAMEA7527690	IND
SAMN15701589	THA
SAMEA115749104	GBR
SAMN21856386	UKR
SAMN40031839	IND
SAMN41146832	USA
SAMN04385776	TUN
SAMEA14460294	GMB
SAMEA6451299
SAMEA12855240	GEO
SAMN31030273	AUS
SAMN05575596	ZAF
SAMEA115751082	USA
SAMN15437406	CHN
SAMN08913252
SAMD00143024	JPN
SAMEA12320542	GBR
SAMEA13294976	ESP
SAMN15854324	ERI
SAMN41468138	ZAF
SAMEA2534780	UZB
SAMN41148735	USA
SAMEA6617343	ZAF
SAMEA115740228	VNM
SAMN07766432	CAN
SAMN42034379	UKR
SAMEA14493550	ZAF
SAMEA7525106	IND
SAMN42233896	UKR
SAMN31887153	IND
SAMEA112188853
SAMEA8741729	BEL
SAMEA115739980	VNM
SAMN12347343	ROU
SAMEA3254373	ZAF
SAMEA3715604	CHE
SAMN41664477	ROU
SAMN32819242	GBR
SAMN26814601	ESP
SAMEA5561518	NLD
SAMN41417197
SAMN35981774
SAMN42034301	UKR
SAMEA114443560	JPN
SAMEA113556593	MOZ
SAMN13568627	PER
SAMEA5561492	NLD
SAMEA10030526	ZAF
SAMN41417830	USA
SAMEA7553143	GBR
SAMEA9976140	PER
SAMEA2710778	THA
SAMN06209983	AZE
SAMEA1707665
SAMN41421498	USA
SAMEA12855352	GEO
SAMN13568767	PER
SAMEA1118129	GBR
SAMN17254058
SAMEA12029275
SAMEA104153443	GBR
SAMEA7280464	BGD
SAMEA7549803	GBR
SAMEA3170441	ZAF
SAMEA4039944	DEU
SAMEA115741638	IND
SAMN27743960	USA
SAMEA7524728	IND
SAMEA13294722	ESP
SAMN41389690	BGD
SAMEA7555127	GBR
SAMEA7157728	GEO
SAMN08627261	USA
SAMEA7548873	GBR
SAMEA112910574
SAMN03647459	GBR
SAMN16069775	AUS
SAMEA9976031	PER
SAMEA10982340
SAMN36834881	CHN
SAMN38210661	PER
SAMN08629319	BGD
SAMEA3420861	GBR
SAMN07659111	GBR
SAMN35340098	KAZ
SAMEA8719197	ZAF
SAMN09685217	KAZ
SAMEA6359646	GBR
SAMEA7551833	GBR
SAMEA1317644	ZAF
SAMEA115746936	DEU
SAMEA4744396	BRA
SAMEA1904702
SAMN41685593	PAK
SAMN08636969	MDA
SAMEA7129316
SAMN09756266	MDA
SAMEA7555176	GBR
SAMEA2533974	DEU
SAMEA2534703	UZB
SAMEA115739607	IND
SAMN09099715	GBR
SAMN10966004	GBR
SAMEA3231605	ARG
SAMN41417923	USA
SAMN20693079
SAMN41685445	PAK
SAMEA12851324	GEO
SAMEA112800975
SAMN06579115	IND
SAMN42882903	TWN
SAMN41390142	VNM
SAMN15404010	COD
SAMEA104447432	DNK
SAMN08215408	CAN
SAMN40273189	GEO
SAMEA7527171	IND
SAMN03328522	CAN
SAMN13814012	ZAF
SAMN05172847	MDA
SAMEA2533808	COG
SAMN20512685	CHN
SAMEA115738439	PER
SAMN42034950	UKR
SAMEA9070833	ZAF
SAMN43783832	AUS
SAMEA7552447	GBR
SAMN40099031	CHN
SAMN08629061	BGD
SAMEA7156968	GEO
SAMEA115744282	DEU
SAMEA14460224	GMB
SAMN31673121	AUS
SAMEA7555119	GBR
SAMEA5662671	ZAF
SAMN15701026	THA
G201	ESP
SAMN08708252	UKR
SAMN03647415	GBR
SAMEA8718929	ZAF
SAMN41724303	AUS
SAMN19728380
SAMEA2235023	BEN
SAMN09425825	CIV
SAMEA7525348	PAK
SAMN31248664	BEN
SAMEA3374110	BEL
SAMN35982077
SAMN04538545	CMR
SAMN41471669	ZAF
SAMEA5056394	PRT
SAMEA7553409	GBR
SAMN37457973	USA
SAMN09099770	GBR
SAMEA115739827	DEU
SAMN42233732	UKR
SAMN03647938	GBR
SAMN12551154	CHN
SAMN03246182	CHN
SAMN40466116	MDA
SAMN27520009	UKR
SAMN39286721	AUS
SAMEA112181436	ZAF
SAMN41421400	USA
SAMEA3512801	UGA
SAMEA116000291	PRT
SAMN09651758	GEO
SAMEA7547735	GBR
SAMN08626129	CHN
SAMN08379877
SAMN37457784	USA
SAMN30619124	MEX
SAMN42034128	UKR
SAMEA4809116	GBR
SAMN30950013	NLD
SAMN41772301
SAMEA7550381	GBR
SAMN07956599	RUS
SAMEA4846512	GBR
SAMN14112072	ITA
SAMN14481353	GHA
SAMN12565769	ZAF
SAMEA7550272	GBR
SAMEA7525645	IND
SAMEA7549316	GBR
SAMEA7554858	GBR
SAMEA7525664	IND
SAMN25995168	TZA
SAMEA13292739
SAMN18118456
SAMN41148369	USA
SAMEA7423493	CMR
SAMEA7554118	GBR
SAMN10663291	IND
SAMEA5164405
SAMN14416728	THA
SAMN37848107	VNM
SAMN40273675	GEO
SAMN21616799	CAN
SAMEA9070418	ZAF
SAMN06209912	GEO
SAMEA9977163	PER
SAMEA3715427	CHE
SAMN08379694
SAMEA4823259
SAMN13813987	ZAF
SAMN19657321	MDA
SAMEA5561478	NLD
SAMEA7564167	VNM
SAMN05575085	ZAF
SAMN30861685	USA
SAMEA115745618	DEU
SAMEA115744449	DEU
SAMEA7552756	GBR
SAMN33756187	GEO
SAMN03647472	GBR
SAMEA10029889	VNM
SAMEA112803612
SAMEA8741734	BEL
SAMN43535558	THA
SAMEA7527754	IND
SAMEA9070253	ZAF
SAMEA14460344	GMB
SAMEA115745276	DEU
SAMEA104362354	PER
SAMN20525335	CHN
SAMEA4441545	ZAF
SAMN43780240	IND
SAMEA115738064	PER
SAMN05918620	PER
SAMD00142751	JPN
SAMEA1404023	RUS
SAMN41724359	AUS
SAMN41468605	ZAF
SAMEA13321061	KEN
SAMEA4744415	BRA
SAMEA7156914	GEO
SAMEA7563934
SAMN41468670
SAMEA116000316	PRT
SAMN40273007	GEO
SAMEA4041005
SAMN09101389	GBR
SAMN40032143	IND
SAMEA7555023	GBR
SAMEA1556795	MWI
SAMN29871767	ESP
SAMEA1117693	GBR
SAMEA104360979
SAMN33756485	GEO
SAMEA7553604	GBR
SAMEA1708191	MWI
SAMN09685310	UGA
SAMN31942574	PER
SAMN13066768	ZAF
SAMN00222102
SAMN43535225	THA
SAMEA8994334	RWA
SAMN21018175	BRA
SAMN06252109	NZL
SAMEA7617417
SAMEA2783422	THA
SAMEA115749467	SWE
SAMEA7553461	GBR
SAMN30543497	CHN
SAMN41725915	ISR
SAMEA7553725	GBR
SAMEA1118271	GBR
SAMN17019714	BLR
SAMN06252287	NZL
SAMEA6599678
SAMN08215096	CAN
SAMN15853955	ERI
SAMEA115526781	ITA
SAMEA7563280	ETH
SAMEA115747592	ZAF
SAMN20512956	CHN
SAMN31034652	USA
SAMEA112802105
SAMEA1876253
SAMN08612879
SAMEA2417029	NOR
SAMN35981814
SAMN40031169	IND
SAMEA7544310	CHN
SAMN41598813	COD
SAMEA7554115	GBR
SAMEA113556106	MOZ
SAMEA13299742	CAN
SAMN03300685	USA
SAMEA14460379	GMB
SAMEA6875230	ESP
SAMN43535054	THA
SAMN18118389
SAMEA7156790	GEO
SAMN41598426
SAMN15854179	ERI
SAMN03300671	MEX
SAMEA3448359	MWI
SAMN03647537	GBR
SAMN01908780	CHN
SAMN16966075	BEL
SAMEA13119939	GEO
SAMEA7157217	GEO
SAMN02671139	CAN
SAMEA13300117	CAN
SAMEA14501015	SWE
SAMN03648823	ZAF
SAMN33756279	GEO
SAMN40655360	MDA
SAMEA112803642
SAMEA112806965
SAMEA115884114	VNM
SAMN03263112	CHN
SAMEA7528270	IND
SAMEA11006595	GBR
SAMN42410399	IND
SAMN02598958	IND
SAMN41416893
SAMN28856994	CHN
SAMEA112805508
SAMEA3359879	GHA
SAMN15718548	THA
SAMN02934323	USA
SAMEA9977213	PER
SAMN42207683	USA
SAMN41417804	USA
SAMN18648678	BRA
SAMN30958047	CHN
SAMN16521834	TZA
SAMN41664208	ROU
SAMN41416643	VNM
G2280	ESP
SAMEA5190507	TUN
SAMN38210537	PER
SAMEA2785433	MWI
SAMEA115745788	DEU
SAMEA5975419	CHN
SAMN42233862	UKR
SAMEA115741205	IND
SAMEA9976488	PER
SAMEA104362210	PER
SAMEA3401014	PER
SAMN06092184	VNM
SAMEA12854237	GEO
SAMN09101599	GBR
SAMEA110241030	NAM
SAMEA7552458	GBR
SAMEA112298790	MDA
SAMN41154846	AUS
SAMEA4946880
SAMN12551534	CHN
SAMEA7547128	PER
SAMEA115739291	PER
SAMEA115739910	VNM
SAMN02599057	IND
SAMEA110051941	GMB
SAMN09756238	MDA
SAMEA9976617	PER
SAMN09758793	USA
SAMEA6451431
SAMEA6875337	ESP
SAMN38644345	BEL
SAMN13568170	IDN
SAMN14417136	THA
SAMN31423344	ITA
SAMN18118167
SAMEA112750739	PRT
SAMN40983535	KAZ
SAMEA7554932	GBR
SAMEA7524963	IND
SAMN12787884	IRN
SAMN41416903
SAMEA1119015	GBR
SAMN08214757	CAN
SAMN03300389	MEX
SAMN28553775	USA
SAMEA3446747	NLD
SAMN08612948
SAMN39958889	ZAF
SAMN43535699	THA
SAMEA11761570	ZAF
SAMEA1061569
SAMEA7555406	GBR
SAMEA104446930	DNK
SAMEA2533570	UZB
SAMEA2710863	THA
SAMN36662692	CHN
SAMEA12854478	GEO
SAMEA9070023	ZAF
SAMN13108521	THA
SAMEA112800676
SAMN10462576
SAMEA7545990	PER
SAMD00117865	JPN
SAMN31031311	AUS
SAMN07658345	GBR
SAMN41389451	BGD
SAMEA2297135	GBR
SAMEA112801784
SAMD00263726	VNM
SAMEA13321103	KEN
SAMN43397184	USA
SAMEA114625999
SAMN02053751	ZAF
SAMN03647811	GBR
SAMEA2534575
SAMEA11206844	TZA
SAMN33573751	CHN
SAMEA7280238	BGD
SAMN20525021	CHN
SAMEA1118905	GBR
SAMEA1485505	MWI
SAMN30949530	NLD
SAMEA1118199	GBR
SAMN11100960	USA
SAMEA12320546	GBR
SAMEA7546394	PER
SAMEA8616172
SAMEA112800035
SAMEA7526467	IND
SAMEA5974830	CHN
SAMN41598507	IND
SAMN06094093	PER
SAMEA112825197	KOR
SAMN05276374	GBR
SAMEA9977429	PER
SAMN18823773	MEX
SAMEA115749543	SWE
SAMN38204908	PER
SAMEA112802826
SAMEA7553827	GBR
SAMEA1707858
SAMEA6456362	GMB
SAMEA7549554	GBR
SAMN41772283
SAMN21856306	GEO
SAMEA5330423	MEX
SAMEA4744467	BRA
SAMN02934419	USA
SAMN31674271	AUS
SAMN06473217	IND
SAMN19845106	IND
SAMEA3374783	PER
SAMEA115737725	USA
SAMN08436096
SAMEA1403725	RUS
SAMEA7563892
SAMN31843765
SAMEA12855081	GEO
SAMN09284524
SAMN26422469	USA
SAMEA13293706	AUS
SAMEA13299782	CAN
SAMN00103262
SAMN38204923	PER
SAMEA7544598	CHN
SAMEA13294723	ESP
SAMN19657464	MDA
SAMN08215019	CAN
SAMN43397240	USA
SAMEA115751503	USA
SAMEA115744040	DEU
SAMN09651697	GEO
SAMN41725911	ISR
SAMEA4846692	GBR
SAMN02403618	ZAF
SAMN30963912	USA
SAMN31942578	PER
SAMEA10029975	VNM
SAMEA115748766	GBR
SAMN28595496	ITA
SAMEA8994105	RWA
SAMN41468415
SAMEA2342325
SAMEA9976244	PER
SAMN41664531	ROU
SAMEA12855341	GEO
SAMEA4846516	GBR
SAMN28527876	PER
SAMEA4946939
SAMN42692147	LBN
SAMEA104398452
SAMEA7553501	GBR
SAMEA5228889
SAMN09517833	USA
SAMEA115737716	USA
SAMEA1708483	MWI
SAMEA14493204	ZAF
SAMN19573276	USA
SAMEA115746711	USA
SAMEA114625911
SAMN33010831	MDA
SAMEA9070935	ZAF
SAMEA115743681	ITA
SAMEA9069661	ZAF
SAMN37068743	KHM
SAMN32318055	CHN
SAMEA2342286
SAMEA10030537	ZAF
SAMN31551421	NLD
SAMN19728321
SAMN38204993	PER
SAMEA3664489	AUS
SAMEA13321033	KEN
SAMN08732485
SAMEA115747347	ZAF
SAMN42410355	IND
SAMN13051650	KAZ
SAMEA7547230	PER
SAMN36834373	CHN
SAMN05576425	ZAF
SAMEA7544407	CHN
SAMN27762229	USA
SAMN24655336	FRA
SAMEA1016004	RUS
SAMN08708611	UKR
SAMEA7280715	BGD
SAMEA113935751	PRT
SAMEA104718749	NLD
SAMN07660042	GBR
SAMN09284193
SAMEA110420054
SAMEA110420293
SAMEA115747112	IRL
SAMEA115751660	DEU
SAMN05780993	NZL
SAMEA4706699	GBR
SAMN42233947	UKR
SAMN34627029	USA
SAMN05577419	ZAF
SAMN41418323	USA
SAMN00103054	USA
SAMN03300745	USA
SAMN04276705	COD
SAMN41598830	COD
SAMEA112803125
SAMN41664185	ROU
SAMN37848853	VNM
SAMEA1103095	ITA
SAMEA8994361	RWA
SAMN06252246	NZL
SAMN08629083
SAMN42233778	UKR
SAMEA7554312	GBR
SAMEA3231663	ARG
SAMEA7563584	DEU
SAMEA112954385	CMR
SAMEA115745022	DEU
SAMN42034273	UKR
SAMEA9070345	ZAF
SAMEA3360006	BEL
SAMEA12616967
SAMEA8719167	ZAF
SAMEA7554717	GBR
SAMN43482289	USA
SAMEA11761510	ZAF
SAMN07658337	GBR
SAMEA2710793	THA
SAMEA112800852
SAMN41421809	ZWE
SAMN30185207	COL
SAMEA9976379	PER
SAMEA7157705	GEO
SAMN12825646	CHN
SAMN15404371	COD
SAMN38210543	PER
SAMN34030702	VNM
SAMN07658861	GBR
SAMEA4846563	GBR
SAMN19113345	AUS
G3043	ESP
SAMN31030379	AUS
SAMD00535676	JPN
SAMEA115748851	GBR
SAMEA7555289	GBR
SAMN08376384	IDN
SAMEA8742051	ZAF
SAMEA114443765	MNG
SAMN32709451
SAMN31031439	AUS
SAMN31672553	MEX
SAMN20927486	KHM
SAMEA4774472	MLI
SAMN13051674	KAZ
SAMEA4946915
SAMN38810287	USA
SAMEA114757805	THA
SAMEA1688685	MWI
SAMEA7561080	VNM
SAMN32709771	BRA
SAMN19657789	MDA
SAMN40566387	USA
SAMN04634245	KHM
SAMEA7525502	IND
SAMEA7617436
SAMEA8987192	FRA
SAMEA110420334
SAMN21856142	GEO
SAMN37457843	USA
SAMN07766386	CAN
SAMEA7560438
SAMN15180305	MMR
SAMN43535656	THA
SAMEA12854261	GEO
SAMN08143553	AZE
SAMEA3558842	BRA
SAMN43396967	USA
SAMN04634199	MOZ
SAMN32709501	COM
SAMN38644477	NLD
SAMN16521953	TZA
SAMN41471825
SAMEA7527585	IND
SAMEA6359658	GBR
SAMEA13293853
SAMEA14449418	LVA
SAMN41390012
SAMN12825907	CHN
SAMEA6153119	DEU
SAMEA4744285	BRA
SAMEA115745070	DEU
SAMN07765989	CAN
SAMN39958963	ZAF
SAMN30988305	USA
SAMEA2783408	THA
SAMN03246562	CHN
SAMN09101462	GBR
SAMN09651815	GEO
SAMN14942910
SAMN17019777	BLR
SAMEA8741187	BLR
SAMN40031872	IND
SAMN31673667	AUS
SAMEA115745413	DEU
SAMN41148878	USA
SAMN38204619	PER
SAMEA7550331	GBR
SAMEA9976759	PER
SAMN30556155	CHN
SAMEA8616173
SAMN00103251
SAMEA7552478	GBR
SAMEA7553283	GBR
SAMN06251251	COD
SAMN25995081	TZA
SAMEA7548096	GBR
SAMN05172812	MDA
SAMN08215113	CAN
SAMN41665298	BGR
SAMEA9070297	ZAF
SAMN09284391
SAMN08612770
SAMN06010469	PER
SAMEA115746995	DEU
SAMEA2342421
SAMEA10029874	VNM
SAMEA2534379	DEU
SAMN40465850	IND
SAMN41772266
SAMN40273723	GEO
SAMEA3321926
SAMN03277253	MDA
SAMN09651696	GEO
SAMN25078773	IND
SAMN07659005	GBR
SAMEA5569982	PER
SAMEA8457191
SAMEA5163858
SAMEA3447646	NLD
SAMN06221382	PHL
SAMEA112910459
SAMEA7548612	GBR
SAMEA1876310
SAMN14344706	KEN
SAMN20492086	BRA
SAMN03653234	CHN
SAMN43358222	CAF
SAMEA3321895
SAMN43535231	THA
SAMEA115739848	DEU
SAMEA13292806
SAMN40030858	IND
SAMN27185724	RUS
SAMEA7563601	DEU
SAMN07999106	CHN
SAMN14343811	GHA
SAMN09284335
SAMN08214795	CAN
SAMN15701307	THA
SAMEA104684959	FIN
SAMN09102477	GBR
SAMEA1904674
SAMN08906446	MEX
SAMN41421202	USA
SAMN27520199	GEO
SAMEA115746671	USA
SAMEA112805769
SAMEA115747784	ZAF
SAMN21616440	CAN
SAMN06252242	NZL
SAMEA115746164	DEU
SAMN30158052	CHN
SAMEA11207214	TZA
SAMN28610600	IRL
SAMN43535000	THA
SAMN13814039	ZAF
SAMN08795160
SAMEA5282402
SAMEA5164977
SAMN38644420	GLP
SAMN43397169	USA
SAMN40947038	ROU
SAMN42034334	UKR
SAMEA8616261
SAMEA112803198
SAMN08732392
SAMEA115113071	LVA
SAMEA12855508	GEO
SAMEA6461870	SWE
SAMN40272996	GEO
SAMEA113556025	MOZ
SAMEA2535239	DEU
SAMN09625610	USA
SAMEA7560804	VNM
SAMEA8718560	ZAF
SAMN08436068	BGD
SAMN40566244	USA
SAMEA2710910	THA
SAMN20391473
SAMN41421492	USA
SAMN09725505	NZL
SAMN19657284	MDA
SAMN08913183
SAMN21857760	USA
SAMEA7563554	DEU
SAMN13937523	GEO
SAMEA1877075	USA
SAMEA2079045
SAMEA7580127
SAMEA115744371	DEU
SAMN16521607	CHE
SAMN41146712	USA
SAMEA7157319	GEO
SAMD00179091	VNM
SAMN08732499
SAMN02934316	USA
SAMEA13188702	MDG
SAMEA6456343	GMB
SAMN41389787	BGD
SAMN39090675	ETH
SAMEA7555599	GBR
SAMN15404093	COD
SAMEA110037065	GMB
SAMEA5164253
SAMN03648237	GBR
SAMEA1119206	GBR
SAMN06210088	MDA
SAMEA7525830	IND
SAMN31031500	AUS
SAMEA2040305
SAMN19657628	MDA
SAMEA113538451	BWA
SAMN02231145	MLI
SAMN19657595	MDA
SAMEA5228885
SAMEA7548326	GBR
SAMN37848705	VNM
SAMN41416732	VNM
SAMN05576413	ZAF
SAMN00792125
SAMEA7528357	IND
SAMEA10030348	MDA
SAMN31672704	AUS
SAMN09100341	GBR
SAMN06008105
SAMN42410019	IND
SAMEA112800967
SAMD00142782	JPN
SAMN28856960	CHN
SAMN04538587	CIV
SAMN20693118
SAMN18793713	CHN
SAMEA8719231	ZAF
SAMEA112802883
SAMEA112804119
SAMN30380977	PRY
SAMEA104357629	CHN
SAMN34293840	UKR
SAMN16521460	TWN
SAMEA1119475	GBR
SAMEA115884117	VNM
SAMN20525013	CHN
SAMEA7549725	GBR
SAMEA7157081	GEO
SAMEA112805819
SAMEA115475329	CHE
SAMEA7527457	IND
SAMN30158317	CHN
SAMN31248578	BEN
SAMEA113538213	BWA
SAMEA11207249	TZA
SAMN12551535	CHN
SAMN08214761	CAN
SAMN12558138	CHN
SAMEA3671434
SAMN31031587	AUS
SAMEA104302780
SAMN30961830	USA
SAMEA10691760	CZE
SAMN34626992	USA
SAMEA12029322
SAMN41421605	USA
SAMN40032358	IND
SAMEA1707196	RUS
SAMEA5569656	PER
SAMEA112954360	CMR
SAMN06091914	VNM
SAMEA7560612	VNM
SAMEA115746566	USA
SAMN31695834	USA
SAMN30543911	CHN
SAMN08851381	USA
SAMEA112800536
SAMN04009426
SAMN12551168	CHN
SAMEA7562467
SAMEA115741267	IND
SAMEA112910478
SAMEA3421008	GBR
SAMEA7528586	IND
SAMEA7554954	GBR
SAMN26578338	CHN
SAMN20841295	PNG
SAMEA11006579	GBR
SAMEA104302767
SAMN27762812	USA
SAMN26271092	IND
SAMN13814052	ZAF
SAMN16521622	BWA
SAMN15772565	CHN
SAMEA1119893	GBR
SAMEA114089853	GEO
SAMEA7553318	GBR
SAMN16069761	GBR
SAMEA104718557	NLD
SAMEA7525729	IND
SAMN16086674	FRA
SAMN41598495	IND
SAMN04276702	PER
SAMEA1485267	MWI
SAMEA104112316	GBR
SAMN15404264	COD
SAMN41724362	AUS
SAMN33849783	PRT
SAMEA112804616
SAMN19687789	MDA
SAMN31030185	AUS
SAMN04276679	THA
SAMN11094521	CHE
SAMN41148819	USA
SAMEA112801657
SAMEA7547369	BRA
SAMEA5330425	MEX
SAMEA1019248	GBR
SAMEA114236126	MDA
SAMEA112803267
SAMEA1530658	MWI
SAMEA2040745	MWI
SAMN41148699	USA
SAMEA7818965	GBR
SAMEA115743966	DEU
SAMEA748124
SAMEA7551121	GBR
SAMEA3447610	NLD
SAMEA1708268	MWI
SAMN30949877	NLD
SAMN37457756	USA
SAMN21885174	USA
SAMEA115812291	ESP
SAMN21616235	CAN
SAMN39287210	AUS
SAMD00179029	VNM
SAMN28550736	USA
SAMN06920086	PNG
SAMN14481320	GHA
SAMN30543736	CHN
SAMN22014654	USA
SAMEA114640632	GEO
SAMN41229616	USA
SAMEA5561528	NLD
SAMN40739636	AUS
SAMN38204980	PER
SAMN05575127	ZAF
SAMEA7562372	PAK
SAMN03246259	CHN
SAMEA9196848	ZAF
SAMEA3558394	PRT
SAMN08436281	BGD
SAMN09284176
SAMN29944019	CHN
SAMN38211346	PER
SAMEA5163940
SAMEA2682781	PER
SAMN05575161	ZAF
SAMEA13294508	ESP
SAMN30634409	MEX
SAMEA104447447	DNK
SAMN10965875	GBR
SAMEA112183784	COL
SAMN41417283	USA
SAMN41471925
SAMN26433912	USA
SAMN05789060	GEO
SAMEA7563272	ETH
SAMEA104600462
SAMEA1119121	GBR
SAMEA4846741	GBR
SAMEA5189589	GBR
SAMEA7561602	NGA
SAMD00179166	VNM
SAMN41390230
SAMEA12853414	GEO
SAMEA115113116	LVA
SAMN14970988
SAMN07658465	GBR
SAMN10966125	GBR
SAMN15854074	ERI
SAMEA7280479	BGD
SAMN18521325
SAMN41471883
SAMN06221138	IND
SAMN37848786	VNM
SAMEA11225738
SAMEA115747449	ZAF
SAMN30948897	NLD
SAMN37738629	ZAF
SAMN17253989
SAMEA112910450
SAMN20841240	PNG
SAMN27762753	USA
SAMN13208058	GEO
SAMEA5569939	PER
SAMN30960584	USA
SAMEA112802655
SAMN30157881	CHN
SAMEA8742357	ZAF
SAMN02934301	USA
SAMEA5189731	GBR
SAMEA110013223	GMB
SAMN06092675	VNM
SAMEA8994123	RWA
SAMEA7546908	PER
SAMN14336423	MEX
SAMN13169761	MDA
SAMN41148571	USA
SAMN36834845	CHN
SAMEA112803137
SAMN12551320	CHN
SAMEA13120158	TZA
SAMEA7555705
SAMN22202800
SAMN43296792	IDN
SAMN40273557	GEO
SAMEA13292700
SAMEA104061139	ETH
SAMN07236354	THA
SAMN02403519	ZAF
SAMEA2682880	PER
SAMN41162925	CAN
SAMN05577166	ZAF
SAMN40445356	JPN
SAMN09102155	GBR
SAMEA110420404
SAMN13937529	GEO
SAMEA112910668
SAMEA1117946	GBR
SAMEA7561940	ITA
SAMN11053728	CHN
SAMEA8742168	ZAF
SAMEA112805070
SAMEA7157194	GEO
SAMEA11761509	ZAF
SAMN19687891	MDA
SAMN07660112	GBR
SAMEA2627032	GHA
SAMN31423369	ITA
SAMN41665287	BGR
SAMN40030449	IND
SAMN41468813	ETH
SAMN31564016	IND
SAMEA7280497	BGD
SAMEA2783155	THA
SAMN03647562	GBR
SAMN08130992	AUS
SAMN06627640	URY
SAMN07659601	GBR
SAMEA7129221
SAMN02567673	UGA
SAMN41418108	USA
SAMEA115739467	IND
SAMEA112799225
SAMN14344426	KEN
SAMEA2682729	PER
SAMEA9069694	ZAF
SAMN14344238	ZMB
SAMN08613042
SAMEA5186769	PRT
SAMN14344114	GHA
SAMN37848603	VNM
SAMEA3443159	GBR
SAMEA114443839	MNG
SAMN41599111	COD
SAMN41774701	USA
SAMEA12854584	GEO
SAMEA112806582
SAMEA13293807
SAMEA5164946
SAMEA114443636	JPN
SAMEA7547141	PER
SAMN28052670	ITA
SAMN34030614	VNM
SAMEA113537389	BWA
SAMEA112298915	MDA
SAMEA5561585	NLD
SAMN33756441	GEO
SAMN32709581	COM
G2932	ESP
SAMEA7545607	PER
SAMN13735719	THA
SAMN17709358	PRT
SAMN09099600	GBR
SAMEA13294419	ESP
SAMN40273583	GEO
SAMEA2147647
SAMN08906633	MEX
SAMN43535551	THA
SAMN18118374
SAMN03300169	MEX
SAMN08795378
SAMEA112189137
SAMEA7525495	IND
SAMEA8616384
SAMN31673367	AUS
SAMN08794993
SAMEA112803214
SAMEA7547064	PER
SAMN09517841	USA
SAMN25289244	CHN
SAMEA7526164	IND
SAMN01831247	RUS
SAMN02381029	UGA
SAMN02350414	ZAF
SAMEA110052000	GMB
SAMEA112799498
SAMN26422462	USA
SAMN40032310	IND
SAMN09725534	NZL
SAMEA2661034	MWI
SAMEA12852636	GEO
SAMEA7564085	VNM
SAMEA7552895	GBR
SAMN15406825	COD
SAMEA95434918	ZAF
SAMN07658907	GBR
SAMN02671100	CAN
SAMEA7549904	GBR
SAMN42034340	UKR
SAMEA7552468	GBR
SAMEA1523643	GBR
SAMEA8994217	RWA
SAMEA6456028	GMB
SAMEA7526205	IND
SAMN15403889	COD
SAMEA2534831	DEU
SAMN38204678	PER
SAMEA12851861	GEO
SAMEA13294944	ESP
SAMN19728329
SAMN43534970	THA
SAMEA7562344	ITA
SAMN15403653	COD
SAMEA112910463
SAMN11489256	JPN
SAMEA13299769	CAN
SAMN27762745	USA
SAMEA3671547
SAMN21856533	UKR
SAMN16521526	TZA
SAMN39959191	ZAF
SAMEA7550111	GBR
SAMEA2297105	GBR
SAMN31034559	USA
SAMN30381025	PRY
SAMEA115751437	USA
SAMN13169522	MDA
SAMN31564033	IND
SAMN40566510	USA
SAMEA114442661	KOR
SAMN10342181	BEN
SAMN26038152	GBR
SAMEA1119833	GBR
SAMN39959129	ZAF
SAMEA114090073	ZAF
SAMEA112802880
SAMEA115652474	PRT
SAMN41472456	KEN
SAMEA11225744
SAMEA7553504	GBR
SAMEA115746846	USA
SAMEA7526469	IND
SAMN08732448
SAMEA14508013	PRT
SAMN41421844	LTY
SAMN31887310	IND
SAMN15701622	THA
SAMN06055696	VNM
SAMEA5189730	GBR
SAMN18823604	MEX
SAMEA10029824	PER
SAMN42034727	UKR
SAMEA12853726	GEO
SAMEA115109419	ESP
SAMN20693217
SAMEA3671323
SAMN31031407	AUS
SAMN40530442	USA
SAMEA115474934	DEU
SAMN30543532	CHN
SAMEA7551009	GBR
SAMEA9070824	ZAF
SAMEA6875474	ESP
SAMN41598200	IND
SAMN12347392	ROU
SAMEA115747603	ZAF
SAMEA8718338	ZAF
SAMEA5854719	SDN
SAMN41421885	ZAF
SAMEA2343244	PER
SAMEA7562794	VNM
SAMEA2783143	THA
SAMN08379701
SAMEA7555481	GBR
SAMEA12854509	GEO
SAMEA2785429	MWI
SAMEA115475761	TZA
SAMN15701443	THA
SAMN04534875	THA
SAMEA4823182
SAMEA113556205	MOZ
SAMEA1118702	GBR
SAMN30543306	CHN
SAMN35982030
SAMN37210557	IND
SAMN37210449	IND
SAMN30949873	NLD
SAMEA7553120	GBR
SAMEA4695131	UKR
SAMEA7529176	IND
SAMN08131058	AUS
SAMN41148395	USA
SAMN41468309	KOR
SAMN21978484
SAMEA12854956	GEO
SAMN08913262
SAMD00604022	JPN
SAMEA1059473
SAMEA11934241	ETH
SAMN21616603	CAN
SAMN04385662	TJK
SAMEA112804271
SAMEA115740832	VNM
SAMEA115749622	SWE
SAMN10448955	USA
SAMEA2040659	MWI
SAMN40207933	USA
SAMEA8742457	ZAF
SAMN09284313
SAMEA2079711
SAMEA7551066	GBR
SAMEA1886080
SAMEA9976402	PER
SAMN41472448
SAMEA7549676	GBR
SAMN25289245	CHN
SAMEA112298985	MDA
SAMN04538588	TGO
SAMEA7561375
SAMEA8994262	RWA
SAMEA9976929	PER
SAMEA1707873
SAMEA115744689	DEU
SAMN07660052	GBR
SAMEA115738534	ZAF
SAMN41418325	USA
SAMEA1530683	MWI
SAMEA115751633	CHE
SAMN41934640	CAN
SAMN14343912	GHA
SAMEA5072864
SAMN07659418	GBR
SAMEA9976476	PER
SAMN41389582	BGD
SAMEA1118780	GBR
SAMEA5189578	GBR
SAMEA6873587	SWE
SAMN08913167
SAMN18648213	BRA
SAMN19688701	MDA
SAMEA115743901	DEU
SAMN43780428	IND
SAMEA115746225	DEU
SAMEA115740987	VNM
SAMN30381023	PRY
SAMN20391467
SAMN41472251	THA
SAMN07766016	CAN
SAMN42034325	UKR
SAMN25234933	CHN
SAMN13568342	PER
SAMN40273331	GEO
SAMEA112825203	KOR
SAMEA7544283
SAMEA104600179
SAMEA1707221	RUS
SAMEA114443372	JPN
SAMN16521727	ZAF
SAMEA1902642	GBR
SAMN03144707	NLD
SAMN15180277	MMR
SAMN05576006	ZAF
SAMN40655146	MDA
SAMN15772857	CHN
SAMN14112129	ITA
SAMN30960582	USA
SAMEA6649905
SAMEA114236183	MDA
SAMEA13120131	ZAF
SAMN05575328	ZAF
SAMEA110037104	GMB
SAMEA9903721	PRT
G2203	ESP
SAMEA7562143	ITA
SAMN41598209	IND
SAMEA115751422	USA
SAMN19657448	MDA
SAMN05182668	CHN
SAMEA5562358	NLD
SAMN08708342	UKR
SAMEA3432850	GBR
SAMN13169598	MDA
SAMEA5561829	NLD
SAMN08383214	PRT
SAMN28538158	ITA
SAMN16406478	ETH
SAMN41148450	USA
SAMEA1929739
SAMN30157898	CHN
SAMN19845154	IND
SAMN19688232	MDA
SAMN15773067	CHN
SAMN41389811	BGD
SAMN08778932
SAMN15772644	CHN
SAMEA5225298	USA
SAMN08215027	CAN
SAMN30949321	NLD
SAMEA7548543	GBR
SAMEA104718582	NLD
SAMEA7554390	GBR
SAMN40655193	MDA
SAMEA2627041	GHA
SAMN40030980	IND
SAMN38810363	USA
SAMEA104447438	DNK
SAMD00142665	JPN
SAMN06091970	VNM
SAMN41421509	USA
SAMEA1885920
SAMN11053686	CHN
SAMN01908823	CHN
SAMEA7564033	VNM
SAMN08215430	CAN
SAMN20525109	CHN
SAMEA8719272	ZAF
SAMEA3359343	BEL
SAMN32709775	BRA
SAMEA104172445	SRB
SAMEA110420540
SAMN05575620	ZAF
SAMEA115737958	PER
SAMN38211098	PER
SAMEA1118575	GBR
SAMN10966088	GBR
SAMEA115746455	CHE
SAMN41421993	ZAF
SAMEA115740734	IND
SAMEA104357596	CHN
SAMN05576013	ZAF
SAMEA112806169
SAMEA113538480	BWA
SAMEA5164477
SAMN09099776	GBR
SAMN34626893	USA
SAMEA115740352	VNM
SAMEA2079227
SAMEA1118531	GBR
SAMEA13294687	ESP
SAMN08629486
SAMN40273245	GEO
SAMEA115750318	DEU
SAMEA4706653	GBR
SAMN18118271
SAMN12825761	CHN
SAMEA115750745	USA
SAMEA2533379	UZB
SAMN41389487	BGD
SAMN31673412	AUS
SAMN26722386	ESP
SAMEA3367541	BEL
SAMN41812130	CHN
SAMEA9070532	ZAF
SAMN05918595	PER
SAMEA4730443
SAMEA7545240	PER
SAMN02934421	USA
SAMN09284343
SAMN30543157	CHN
SAMN15703107	USA
SAMN27762811	USA
SAMEA2683077	PER
SAMN41597915	IND
SAMEA2297173	GBR
SAMN19113129	AUS
SAMN38210982	PER
SAMEA104360962
SAMEA7561512	DZA
SAMN07661292	AUS
SAMEA113538508	BWA
SAMEA7551496	GBR
SAMEA110420220
SAMN09725439	NZL
SAMEA7544184	CHN
SAMN07999097	CHN
SAMN07373367	CAN
SAMN23038981	PER
SAMEA7560287
SAMEA2534022
SAMEA7529262	IND
SAMN30951311	USA
SAMEA5157178	PRT
SAMEA7157560	GEO
SAMEA114440339	VNM
SAMEA115879552	IRL
SAMEA12852463	GEO
SAMEA7548684	GBR
SAMEA11207457	TZA
SAMEA6591804	PRT
SAMEA112840273	PRT
SAMN41725860	ISR
SAMN05577346	ZAF
SAMEA8741176	BLR
SAMEA6474079	BLR
SAMEA13299682	CAN
SAMEA112804899
SAMEA115738010	PER
SAMEA3450031
SAMEA115749796	SWE
SAMN38210115	PER
SAMN07766333	CAN
SAMEA7563897
SAMN40032175	IND
SAMN38210856	PER
SAMEA7157787	GEO
SAMN07658977	GBR
SAMEA7525612	IND
SAMN12551359	CHN
SAMN41417704	USA
SAMN36835037	CHN
SAMN30950239	NLD
SAMEA9070951	ZAF
SAMEA12855390	GEO
SAMEA7702176	ARG
SAMN20512355	CHN
SAMEA7526519	IND
SAMEA112188874
SAMN14942914
SAMN13568500	PER
SAMN41471877
SAMN26037064	ESP
SAMN43535476	THA
SAMEA2627040
SAMEA5561617	NLD
SAMEA12852346	GEO
SAMN16521613	CHE
SAMEA7549462	GBR
SAMN42233940	UKR
SAMEA7541704	ZAF
SAMEA112805522
SAMEA8718717	ZAF
SAMN42233827	UKR
SAMEA115746203	DEU
SAMEA6451324
SAMN09102241	GBR
SAMN36619283	IND
SAMEA1523388	ZAF
SAMEA11006698	GBR
SAMEA113538470	BWA
SAMN17019898	BLR
SAMEA12851039	GEO
SAMN30949397	NLD
SAMEA115751595	USA
SAMEA1403761	RUS
SAMEA114521824	ZAF
SAMEA12854910	GEO
SAMEA4706764	GBR
SAMEA3643514	GMB
SAMEA10030525	ZAF
SAMEA115740655	VNM
SAMN31673071	AUS
SAMN16377070	FRA
SAMEA4040968
SAMEA8700414	PAK
SAMEA113537289	BWA
SAMN39286932	AUS
SAMEA1118602	GBR
SAMN36683546	USA
SAMN07660340	GBR
SAMD00263750	VNM
SAMEA115738230	ZAF
SAMN14971036
SAMEA114442959	KOR
SAMEA4823162
SAMEA104614421	IDN
SAMEA9977461	PER
SAMN30949087	NLD
SAMN43535377	THA
SAMN07658632	GBR
SAMN19728477
SAMN08347710	BLR
SAMEA1556523	MWI
SAMN40031241	IND
SAMD00185689
SAMN41154897	AUS
SAMEA2783078	THA
SAMEA112750717	PRT
SAMN14344764	KEN
SAMN33325441	ETH
SAMN08215226	CAN
SAMEA2267037	MWI
SAMN35340006	KAZ
SAMEA112802858
SAMN06234184	THA
SAMN30949501	NLD
SAMN31672633	AUS
SAMN41468285	ZAF
SAMEA112188783
SAMEA3558499
SAMEA5562389	NLD
SAMEA112801239
SAMN10965914	GBR
SAMN03647220	GBR
SAMN30949597	NLD
SAMEA110046376	GMB
SAMEA5228884
SAMEA3334367	ESP
SAMEA8994301	RWA
SAMN43568043	USA
SAMEA7184578	PER
SAMEA7552463	GBR
SAMN08912788
SAMEA1569337	MWI
SAMN29094192	RUS
SAMN17119533	USA
SAMN41061102	USA
SAMN40031428	IND
SAMEA114663559	PRT
SAMN32819282	GBR
SAMN41154901	AUS
SAMN05577701	ZAF
SAMEA7527902	IND
SAMN08619634	BWA
SAMN28527316	USA
SAMEA4695151	UKR
SAMN17709346	PRT
SAMN16069804	JPN
SAMEA3447639	NLD
SAMN21856361	GEO
SAMEA4441499	ZAF
SAMEA7528901	IND
SAMN05575571	ZAF
SAMEA112800363
SAMN15404140	COD
SAMN21616821	CAN
SAMEA112801353
SAMN39959300	ZAF
SAMEA7561278
SAMN41417277	USA
SAMEA7839645
SAMEA7551495	GBR
SAMEA12855209	GEO
SAMN41811958	CHN
SAMN33756379	GEO
SAMEA7548033	GBR
SAMEA112804054
SAMEA7562302	ITA
SAMD00603795	JPN
SAMEA115749505	SWE
SAMN09101371	GBR
SAMN41664527	ROU
SAMN06092297	VNM
SAMN04385733	DJI
SAMN35981780
SAMEA7526987	IND
SAMEA1469486	RUS
SAMEA923233	ITA
SAMEA10030125	GEO
SAMEA7564051	VNM
SAMN08629103	BGD
SAMN07236263	THA
SAMN41468538
SAMN18117908
SAMEA5626317	PAK
SAMEA1556814	MWI
SAMN09099901	GBR
SAMN34294081	UKR
SAMN03300773	USA
SAMEA8616162
SAMN42233965	UKR
SAMEA113556099	MOZ
SAMN10961307	CHN
SAMN09758787	USA
SAMEA115739198	IND
SAMEA111556225
SAMEA2533584	DEU
SAMN05577418	ZAF
SAMEA4039953	DEU
SAMEA115751663	DEU
SAMN26433953	USA
SAMEA115737809	USA
SAMN31673063	AUS
SAMEA4744242	BRA
SAMN40099111	CHN
SAMN15854174	ERI
SAMEA115750274	TWN
SAMN18118139
SAMN15348079	SWE
SAMN03199106	PAN
SAMEA4975730
SAMEA12852157	GEO
SAMEA14493301	ZAF
SAMN25611428
SAMEA13300243	CAN
SAMEA2534546	DEU
SAMN26814651	ESP
SAMEA7552297	GBR
SAMEA6064369	IND
SAMN03647545	GBR
SAMEA12853686	GEO
SAMN14344838	UGA
SAMEA7564121	VNM
SAMN19657780	MDA
SAMN31674188	AUS
SAMEA2535084	DEU
SAMN15703202	USA
SAMN36850022	CHN
SAMN08892424	PAK
SAMEA115164412	FRA
SAMN40031479	IND
SAMD00142802	JPN
SAMEA1707323	RUS
SAMEA112189152
SAMEA1119724	GBR
SAMN07331227	AUS
SAMEA114640612	GEO
SAMEA3367555	BEL
SAMN30158070	CHN
SAMN41664393	ROU
SAMN07660023	GBR
SAMN15404341	COD
SAMEA2782893	THA
SAMN30380833	PRY
SAMN16755326	BRA
SAMEA112806289
SAMN02380684	USA
SAMN31031478	AUS
SAMEA111556240
SAMN28537980	ITA
SAMN41417056
SAMEA112801333
SAMEA7554215	GBR
SAMN12168516	SVN
SAMN08732453
SAMEA112799916
SAMN38210177	PER
SAMEA2783287	THA
SAMEA115738076	PER
SAMN07956490	RUS
SAMN41389314	BGD
SAMEA104394612	SWZ
SAMEA6875480	ESP
SAMN18146600
SAMN18175533	PER
SAMEA115506514	ZAF
SAMN43535262	THA
SAMEA114443821	MNG
SAMN06252321	NZL
SAMN06920069	PNG
SAMN21857583	USA
SAMEA2534534	UZB
SAMN06010455	PER
SAMN22014489	USA
SAMN41418441	USA
SAMN23376419	CHN
SAMEA8741181	BLR
SAMEA3445243	NLD
SAMN07658344	GBR
SAMEA1102836	ITA
SAMEA11761321	ZAF
SAMN38644453	ITA
SAMN30380974	PRY
SAMN15228735	MYS
SAMN40465880	IND
SAMEA9976611	PER
SAMEA13119770	NGA
SAMEA104357493	CHN
SAMN31239219	USA
SAMN08375370
SAMN18648037	BRA
SAMN25580649	IND
SAMN07659821	GBR
SAMN02598993	IND
SAMEA7553652	GBR
SAMEA10030466	ZAF
SAMN12565599	ZAF
SAMEA7561198	VNM
SAMN30543957	CHN
SAMN29877836	ECU
SAMEA14459998	GMB
SAMN03648752	ZAF
SAMEA2709885	ZAF
SAMEA7547192	PER
SAMN42410368	IND
SAMN34258085
SAMN11100959	USA
SAMEA13292644
SAMEA112801385
SAMEA7525208	IND
SAMN27519774	UKR
SAMN36796982	CHN
SAMN36835083	CHN
SAMEA9069819	ZAF
SAMD00452371	JPN
SAMEA8718767	ZAF
SAMN28610686	IRL
SAMEA1530897	MWI
SAMEA11761492	ZAF
SAMN40655472	MDA
SAMEA14460230	GMB
SAMEA5163705
SAMN31695690	USA
SAMN00116413
SAMEA5975086	CHN
SAMEA12852247	GEO
SAMEA5543960	FRA
SAMN07766114	CAN
SAMEA7555166	GBR
SAMEA112803107
SAMEA5561625	NLD
SAMN20525080	CHN
SAMN20693203
SAMEA5561794	NLD
SAMN31031325	AUS
SAMEA5975492	CHN
SAMEA112183817	COL
SAMN43397630	ZAF
SAMEA113556448	MOZ
SAMN28052481	ITA
SAMEA3671258
SAMN39959285	ZAF
SAMEA112804998
SAMEA2342365
SAMN41148435	USA
SAMEA7548621	GBR
SAMEA115741098	IND
SAMEA114663558	PRT
SAMEA115738110	PER
SAMN08732355
SAMEA7563090	TKM
SAMEA115751219	USA
SAMEA112189047
SAMN40566482	USA
SAMEA2533888	DEU
SAMN05576625	ZAF
SAMD00142519	JPN
SAMEA104398432
SAMEA12852759	GEO
SAMEA115746998	DEU
SAMN28052686	ITA
SAMN05916442	PER
SAMEA112799417
SAMEA3715417
SAMN31673800	AUS
SAMN08708922
SAMEA2159024
SAMEA114089869	RUS
SAMEA12853208	GEO
SAMEA7527217	IND
SAMN14516576	GHA
SAMN28052495	ITA
SAMEA1573039	DJI
SAMD00653571	JPN
SAMN08215439	CAN
SAMEA114089551	GEO
SAMEA115738262	PER
SAMEA2783476	THA
SAMD00089642	VNM
SAMN00013145
SAMEA1886007
SAMEA4975731
SAMEA7552455	GBR
SAMEA112802634
SAMN30543664	CHN
SAMEA114442718	KOR
SAMN40475187	USA
SAMEA7546321	PER
SAMN41471964	CHN
SAMN31020190	USA
SAMN42409961	IND
SAMEA7544371
SAMN31887118	IND
SAMN37848801	VNM
SAMEA7555873	DEU
SAMEA7524946	IND
SAMEA114625855
SAMEA7550873	GBR
SAMN03649036	ZAF
SAMN19657283	MDA
SAMEA112805825
SAMEA115741134	IND
SAMN18700319	CHN
SAMN17254095
SAMEA1523386	ZAF
SAMN28052536	ITA
SAMN09685309	UGA
SAMN08376185	IDN
SAMN43535126	THA
SAMN30543597	CHN
SAMEA5163794
SAMN18146739
SAMEA6456207	GMB
SAMN08436236	BGD
SAMEA7542315
SAMEA112803081
SAMN06008115
SAMEA2267009	MWI
SAMN09725374	NZL
SAMEA8718290	ZAF
SAMEA7551626	GBR
SAMN26038182	GBR
SAMEA7528333	IND
SAMN08629231
SAMN40031003	IND
SAMN34258102
SAMN33010820	MDA
SAMEA7551888	GBR
SAMN06052273	UGA
SAMEA7129330
SAMN00025375
SAMN03648381	GBR
SAMN10342063	BEN
SAMEA9196863	ZAF
SAMEA115475621	TZA
SAMN28610585	IRL
SAMEA7527631	IND
SAMN04522026	KEN
SAMEA6153128	DEU
SAMEA104447481	DNK
SAMN36796965	CHN
SAMN06920052	PNG
SAMEA4798730	COD
SAMEA115747483	ZAF
SAMEA115744954	DEU
SAMEA7554108	GBR
SAMN41811998	CHN
SAMN13051702	KAZ
SAMN18648102	BRA
SAMEA115743809	DEU
SAMN31673313	AUS
SAMEA8955375	FRA
SAMN35981687
SAMEA3209553	ZAF
SAMN07659954	GBR
SAMN13022877	NZL
SAMEA5561658	NLD
SAMEA114443470	JPN
SAMN40032294	IND
SAMEA3451211	NLD
SAMN05577022	ZAF
SAMN41453954	PHL
SAMEA7548690	GBR
SAMN20513149	CHN
SAMEA113537369	BWA
SAMEA2534686	COG
SAMEA14460542	GMB
SAMN13568583	PER
SAMN07956573	RUS
SAMN04437231	ISR
SAMN07658878	GBR
SAMN05575036	ZAF
SAMN07236323	THA
SAMN31673810	AUS
SAMN13169538	MDA
SAMN31047256	TWN
SAMEA7561116	VNM
SAMEA115747851	ZAF
SAMEA115745892	DEU
SAMEA13120061	NGA
SAMN09284277
SAMEA115739937	VNM
SAMD00603530	JPN
SAMEA2533938	DEU
SAMEA112800479
SAMEA8994223	RWA
SAMEA5039574	LBN
SAMEA114443128	JPN
SAMN30950207	NLD
SAMN39958991	ZAF
SAMEA114303714	GBR
SAMN30543529	CHN
SAMN34258077
SAMEA7551425	GBR
SAMEA7156961	GEO
SAMN40273489	GEO
SAMN03648848	ZAF
SAMN14255400	BRA
SAMEA7554540	GBR
SAMN41416950
SAMN40465917	IND
SAMN41418286	USA
SAMEA112750700	PRT
SAMEA6875569	ESP
SAMEA1903106
SAMEA7545436	PER
SAMN03300218	USA
SAMEA113556375	MOZ
SAMN41390047
SAMEA13293487	AUS
SAMN09284388
SAMEA1405962
SAMEA110040811	GMB
SAMN05824498	USA
SAMN07603334	AUS
SAMN38210629	PER
SAMEA12854511	GEO
SAMEA7547921	GBR
SAMN07658559	GBR
SAMN31143430	MMR
SAMEA114303770	GBR
SAMN31047232	TWN
SAMN27008396	CHN
SAMN15406651	COD
SAMN12565517	ZAF
SAMN09099570	GBR
SAMN32818880	GBR
SAMN02584583	MDA
SAMEA111366896	PRT
SAMN23442013	RUS
SAMN14344806	UGA
SAMN41416952
SAMN31806911	KAZ
SAMEA10029756	PER
SAMEA115751394	USA
SAMN02231119	MLI
SAMN07658181	GBR
SAMN30949658	NLD
SAMEA113556567	MOZ
SAMN31023083	USA
SAMEA5542029	PHL
SAMEA1886040
SAMN13169568	MDA
SAMN41389989
SAMN14344708	KEN
SAMN41685681	PAK
SAMEA7553359	GBR
SAMN20693548
SAMEA4975687
SAMEA4889244
SAMEA5561423	NLD
SAMN15403846	COD
SAMEA5607315	LBR
SAMN31673553	AUS
SAMEA110240983	NAM
SAMEA13291953	GBR
SAMN11489229	KOR
SAMN04538581	CIV
SAMN41418287	USA
SAMEA112800155
SAMN14928601	AUS
G3226	ESP
SAMN25173599	CHN
SAMN31030095	AUS
SAMEA3558419	PRT
SAMN25888612	CHN
SAMN15701551	THA
SAMN14344127	GHA
SAMEA2782889	THA
SAMN06856058	MEX
SAMN40031581	IND
SAMN41812030	CHN
SAMEA3501095	GRL
SAMEA7559945
SAMN05276446	GBR
SAMN13051677	KAZ
SAMEA7544123	CHN
SAMN41389798	BGD
SAMN17976813
SAMD00179054	VNM
SAMEA5164421
SAMEA7560565
SAMN40273321	GEO
SAMEA12852204	GEO
SAMN26429355	USA
SAMEA1016190	RUS
SAMEA7528226	IND
SAMEA7548556	GBR
SAMN41279797	ERI
SAMN08215387	CAN
SAMN10965977	GBR
SAMEA115738640	ZAF
SAMN36662684	CHN
SAMN37547222
SAMN37458039	USA
SAMEA9976134	PER
SAMN07659664	GBR
SAMN40032147	IND
SAMEA1485422	MWI
SAMEA1118339	GBR
SAMEA9976967	PER
SAMD00142899	JPN
SAMN04538505	COG
SAMEA104362314	PER
SAMN42034616	UKR
SAMN15337160	CHN
SAMN06221280	MDA
SAMN10961334	CHN
SAMN19113035	AUS
SAMEA7554417	GBR
SAMN08214879	CAN
SAMN04330067
SAMN40031146	IND
SAMD00142470	JPN
SAMEA1530793	MWI
SAMN26553922	ITA
SAMN08912848
SAMEA1059608
SAMN41812140	CHN
SAMEA114385361	PAK
SAMEA1707732
SAMN38644538	BEL
SAMN28538190	ITA
SAMEA8939162	FRA
SAMN41468558	ZAF
SAMN13813865	ZAF
SAMEA7550240	GBR
SAMN36849802	CHN
SAMN36834487	CHN
SAMEA115751305	USA
SAMEA14501008	SWE
SAMN19728536
SAMEA7551596	GBR
SAMN30157737	CHN
SAMEA7562510
SAMEA115745489	DEU
SAMEA112181513	ZAF
SAMEA112802915
SAMEA3447579	NLD
SAMN20512996	CHN
SAMN03300556	USA
SAMN05575229	ZAF
SAMEA7548650	GBR
SAMEA115738199	ZAF
SAMEA6797982	NGA
SAMEA7157473	GEO
SAMEA1406112
SAMEA7549832	GBR
SAMEA1707274	RUS
SAMEA114089349	ZAF
SAMN30950202	NLD
SAMN42780550	USA
SAMN31525809	BRA
SAMN26680571	CIV
SAMN21856910	USA
SAMEA7546152	PER
SAMN15772950	CHN
SAMN40655297	MDA
SAMEA115740480	VNM
SAMN02419666	BLR
SAMN17119543	USA
SAMN14518424	DOM
SAMN22014520	USA
SAMN10448942	USA
SAMEA8718513	ZAF
SAMN21616701	CAN
SAMEA104362122	PER
SAMEA7561627	ITA
SAMN15853847	ERI
SAMN37457723	USA
SAMEA5282452
SAMN41598516	IND
SAMEA115739592	IND
SAMEA1119343	GBR
SAMN05916343	PER
SAMEA6359944	GBR
SAMEA4706773	GBR
SAMEA11961675	PRT
SAMEA7562523
SAMN42410195	IND
SAMEA6655916	ZAF
SAMEA112800127
SAMN15718587	THA
SAMEA4744461	BRA
SAMEA9196902	ZAF
SAMN09090473	ITA
SAMEA7562870	VNM
SAMEA112805956
SAMEA9070255	ZAF
SAMN36834862	CHN
SAMN26578331	CHN
SAMN03647849	GBR
SAMEA7528745	IND
SAMEA112804562
SAMEA7225286
SAMEA7548549	GBR
SAMN12565601	ZAF
SAMN06210059	MDA
SAMN09380049	BRA
SAMEA95532418	ZAF
SAMN31551415	NLD
SAMN37457543	USA
SAMEA7544461
SAMEA13119777	BWA
SAMEA114443745	MNG
SAMN41417739	USA
SAMN41417660	USA
SAMN38211064	PER
SAMN08376209	IDN
SAMN05186784	DEU
SAMN15406721	COD
SAMN20981877	PNG
SAMN21236380	CHN
SAMEA72484918	ZAF
SAMEA113537512	BWA
SAMN14929647	AUS
SAMN18117990
SAMEA3416673	PER
SAMN42034454	UKR
SAMEA6455895	GMB
SAMEA7525417	IND
SAMN05710432	GBR
SAMEA923222	ARG
SAMN35982056
SAMEA115741178	IND
SAMN31806902	KAZ
SAMEA7529005	IND
SAMEA7550827	GBR
SAMEA3671329
SAMEA1397260	GBR
SAMEA5562316	NLD
SAMN15854246	ERI
SAMN41146754	USA
SAMN15718777	THA
SAMEA14269118	FRA
SAMN30950132	NLD
SAMEA116000307	PRT
SAMEA12029285
SAMEA112188889
SAMN12984517	JPN
SAMN05576280	ZAF
SAMEA13299886	CAN
SAMN06092266	VNM
SAMN14518419	DOM
SAMEA7527915	IND
SAMEA112189045
SAMEA115741628	IND
SAMEA4706779	GBR
SAMEA7525366	PAK
SAMN09284449
SAMEA4041349
SAMEA6875466	ESP
SAMEA111556146
SAMEA5189292	GBR
SAMN14916022	KGZ
SAMEA115744267	DEU
SAMN16833649	RUS
SAMN25995154	TZA
SAMEA115740470	VNM
SAMEA1118252	GBR
SAMEA112801905
SAMN26688412	USA
SAMN33573725	CHN
SAMN09812422	FRA
SAMN26814671	ESP
SAMN37547186
SAMN08626391	CHN
SAMN42233871	UKR
SAMEA2785444	MWI
SAMEA115751640	CHE
SAMEA7550744	GBR
SAMN30953123	USA
SAMN30543555	CHN
SAMEA115577966	IRL
SAMN40032205	IND
SAMEA115750715	USA
SAMEA7280681	BGD
SAMEA115750041	TWN
SAMEA5561795	NLD
SAMEA7547824	GBR
SAMEA6153133	DEU
SAMEA5542105	PHL
SAMN42882696	TWN
SAMEA14493599	ZAF
SAMN21616692	CAN
SAMN40032163	IND
SAMN34999480	ROU
SAMN38211380	PER
SAMN06055444	VNM
SAMN16521794	TZA
SAMEA115747227	ZAF
SAMN12565732	ZAF
SAMN15702933	USA
SAMEA9977196	PER
SAMEA3671215
SAMN19113088	AUS
SAMEA1117884	GBR
SAMN07998938	CHN
SAMN14344637	UGA
SAMN08626313	CHN
SAMN31673380	AUS
SAMN06928615	RUS
SAMN39090670	ETH
SAMN12551167	CHN
SAMN06055687	VNM
SAMN21856511	UKR
SAMEA115746108	DEU
SAMN29094219	RUS
SAMN37068703	KHM
SAMN07236461	THA
SAMEA115739771	DEU
SAMN39652144	RUS
SAMEA7157028	GEO
SAMN25173597	CHN
SAMN14970977
SAMN42882924	TWN
SAMN16078665	UGA
SAMN02419656	BLR
SAMEA1117900	GBR
SAMEA1059475
SAMN30949473	NLD
SAMN31031592	AUS
SAMEA2682925	PER
SAMN18723916
SAMN08347725	BLR
SAMEA12616938
SAMN13937444	GEO
SAMEA2710845	THA
SAMEA3374851	PER
SAMN24579774	IND
SAMN26578306	CHN
SAMEA1904743
SAMN41471863
SAMN36796947	CHN
SAMEA9977065	PER
SAMN12984531	JPN
SAMEA11207020	TZA
SAMEA7548427	GBR
SAMEA11961706	PRT
SAMN05577145	ZAF
SAMN18823775	MEX
SAMN05172844	MDA
SAMEA6064383	IND
SAMN19687931	MDA
SAMN37457556	USA
SAMEA7157220	GEO
SAMN21881835	USA
SAMN08436066	BGD
SAMN38644475	NLD
SAMN27520099	GEO
SAMEA7544635	CHN
SAMN08732296
SAMN40030841	IND
SAMN08626082	CHN
SAMN08708925
SAMEA10030457	ZAF
SAMEA4798824	COD
SAMEA7546006	PER
SAMN07373369	CAN
SAMN15718467	THA
SAMEA13300587	CAN
SAMEA8741151	BLR
SAMEA115108863	ESP
SAMEA1485252	MWI
SAMEA2782958	THA
SAMEA14460296	GMB
SAMN07331218	AUS
SAMEA7548809	GBR
SAMEA112804692
SAMN08795140
SAMN30429069	HKG
SAMN40031114	IND
SAMN37210245	IND
SAMN19657187	MDA
SAMN08376086	IDN
SAMEA115746196	DEU
SAMEA2682797	PER
SAMN11086773	PER
SAMN04634194	MOZ
SAMEA14493195	ZAF
SAMN07658372	GBR
SAMEA104600234
SAMEA104447251	DNK
SAMEA13293503	AUS
SAMN08629587
SAMN27555048	MDA
SAMN40273595	GEO
SAMEA5164316
SAMEA115163167	PRT
SAMN30949730	NLD
SAMN30988328	USA
SAMN25580645	IND
SAMN16521721	MDG
SAMN42034392	UKR
SAMEA5975435	CHN
SAMN27009629	CHN
SAMN23765168	RUS
SAMN41417730	USA
SAMN26553928	ITA
SAMEA14493541	ZAF
SAMEA11934121	VNM
SAMEA7555967
SAMN40030426	IND
SAMEA3249615	ZAF
SAMN05182603	CHN
SAMN08709175	UKR
SAMEA8994096	RWA
SAMN04396883	IND
SAMEA2710731	THA
SAMN40207886	USA
SAMN35339811	KAZ
SAMN12551356	CHN
SAMEA8742393	ZAF
SAMEA112799238
SAMN18118036
SAMEA2533730	UZB
SAMEA2783249	THA
SAMN08626407	CHN
SAMN07603328	AUS
SAMN09100140	GBR
SAMN13955594	NGA
SAMEA1117614	GBR
SAMN38810309	USA
SAMEA7560149
SAMN05577316	ZAF
SAMN12565657	ZAF
SAMN26435356	USA
SAMN43397305	USA
SAMN38205087	PER
SAMN26578343	CHN
SAMEA7560170
SAMN42233821	UKR
SAMN02584592	MDA
SAMEA8718948	ZAF
SAMEA5606699
SAMEA13119857	TZA
SAMEA13294588	ESP
SAMN08708704	UKR
SAMEA112802131
SAMEA13299700	CAN
SAMEA7560021
SAMN39959037	ZAF
SAMEA7545178	PER
SAMEA115749617	SWE
SAMN41417812	USA
SAMN34123195	CHN
SAMEA5164431
SAMEA112803598
SAMN15348082	SWE
SAMEA1119774	GBR
SAMEA5190023	GBR
SAMEA2783425	THA
SAMEA115746508	USA
SAMEA1485354	MWI
SAMEA787708	UGA
SAMEA112181370	ZAF
SAMN40031394	IND
SAMN31030502	AUS
SAMN27761583	USA
SAMEA112800720
SAMN40031780	IND
SAMN21855871	GEO
SAMEA115744640	DEU
SAMN08906685	MEX
SAMEA9976196	PER
SAMN37457792	USA
SAMEA7555353	GBR
SAMN08436185	BGD
SAMEA13294042
SAMN20512670	CHN
SAMEA1119713	GBR
SAMEA14459842	GMB
SAMN33756409	GEO
SAMN11489218	KOR
SAMN30381156	PRY
SAMN31023351	USA
SAMN41597945	IND
SAMEA1530811	MWI
SAMEA112250086
SAMN41472351
SAMEA115741416	IND
SAMEA7528465	IND
SAMN40031427	IND
SAMEA4798680	COD
SAMEA112805938
SAMN20512813	CHN
SAMEA10030150	GEO
SAMN38644500	DEU
SAMEA787728	UGA
SAMN08379716
SAMN32819280	GBR
SAMEA9976429	PER
SAMN21593439	BGR
SAMN22014385	USA
SAMEA9070207	ZAF
SAMN41471664
SAMN14929646	AUS
SAMN38210627	PER
SAMN18823634	MEX
SAMN01983954
SAMN15407299	COD
SAMN41468697	ZAF
SAMN07658807	GBR
SAMEA112801874
SAMN38211274	PER
SAMN41472463
SAMN14416740	THA
SAMEA9977489	PER
SAMEA6655997	ZAF
SAMN02599114	IND
G2458m	ESP
SAMN30948872	NLD
SAMN14417008	THA
SAMN09100587	GBR
SAMN17019950	KAZ
SAMEA9977481	PER
SAMEA3451148	NLD
SAMN41154761	AUS
SAMEA7617383
SAMN33756344	GEO
SAMN13568146	IDN
SAMEA1904036
SAMN06856053	MEX
SAMEA115746005	DEU
SAMEA1102281	PAK
SAMEA115747693	ZAF
SAMN02403588	ZAF
SAMN13568511	PER
SAMN08612980
SAMN13637888	BRA
SAMEA7546188	PER
SAMEA7552919	GBR
SAMEA8994336	RWA
SAMEA3401488	NLD
SAMEA1530896	MWI
SAMN28052445	ITA
SAMN15772582	CHN
SAMEA112803810
SAMD00029469	JPN
SAMN07659346	GBR
SAMN30380840	PRY
SAMEA7551147	GBR
SAMEA104447500	DNK
SAMN15701642	THA
SAMN21616185	CAN
SAMN15772964	CHN
SAMEA112800131
SAMN26429981	USA
SAMEA5225290	USA
SAMEA7546633	PER
SAMN07658833	GBR
SAMN20512541	CHN
SAMN41416379
SAMN06221010	IND
SAMN34258061
SAMN08708990
SAMEA4441582	ZAF
SAMN31673372	AUS
SAMN30949636	NLD
SAMN15406599	COD
SAMN09101375	GBR
SAMN08436126	BGD
SAMEA7546856	PER
SAMEA7552688	GBR
SAMN27519609	GEO
SAMN21236352	CHN
SAMEA7529202	IND
SAMEA7552339	GBR
SAMN25888719	CHN
SAMEA12854642	GEO
SAMN19707173
SAMEA7562950	ZAF
SAMEA114625885
SAMN41468095	ZAF
SAMN18146768
SAMN42106848	AUS
SAMN14481355	GHA
SAMN21983540
SAMEA9070320	ZAF
SAMEA10029920	VNM
SAMEA7891361
SAMEA112250139
SAMN43780434	IND
SAMEA11207045	TZA
SAMEA7280253	BGD
SAMEA112802958
SAMEA7556016	TKM
SAMN05576774	ZAF
SAMEA7184641	PER
SAMN21593434	BGR
SAMD00603695	JPN
SAMEA7552762	GBR
SAMN21924161
SAMEA2400166
SAMEA5569891	PER
SAMN14971189
SAMN18118086
SAMN35220661	GEO
SAMN03648185	GBR
SAMN29361641	THA
SAMEA2517423
SAMN38210811	PER
SAMEA1117963	GBR
SAMN15406983	COD
SAMN30957936	CHN
SAMEA7524746	IND
SAMEA104362214	PER
SAMEA8407256	FRA
SAMN41421929
SAMEA104153476	GBR
SAMN37210031	IND
SAMEA10982350
SAMEA7554088	GBR
SAMN03648317	GBR
SAMN20512983	CHN
SAMN12565869	ZAF
SAMN22014532	USA
SAMN31030413	AUS
SAMEA112806229
SAMEA112805075
SAMEA115812286	ESP
SAMEA115744824	DEU
SAMN17918218	USA
SAMEA5875880
SAMEA7546353	PER
SAMEA12852650	GEO
SAMEA112801042
SAMEA13299688	CAN
SAMEA112799672
SAMEA1403955	RUS
SAMEA1119657	GBR
SAMEA115749542	SWE
SAMN18648333	BRA
SAMEA7544515
SAMN28553873	USA
SAMN30963919	USA
SAMN41468055	ZAF
SAMEA7554653	GBR
SAMEA113537303	BWA
SAMEA104357520	CHN
SAMN10966105	GBR
SAMEA10030057	ZAF
SAMD00263769	VNM
SAMN37848775	VNM
SAMN08708552	UKR
SAMN40273662	GEO
SAMEA9976454	PER
SAMN21616895	CAN
SAMEA7548291	GBR
SAMEA2533432	DEU
SAMN38211165	PER
SAMN05900969
SAMEA6451318
SAMN31031124	AUS
SAMEA2535047	DEU
SAMN05576420	ZAF
SAMEA2534664	DEU
SAMEA2297115	GBR
SAMN06052333	UGA
SAMN41146512	USA
SAMEA5974906	CHN
SAMN06055980	VNM
SAMN43396934	USA
SAMEA7551017	GBR
SAMEA115741320	IND
SAMN35981677
SAMN09102456	GBR
SAMEA9070930	ZAF
SAMEA104600205
SAMEA3671386
SAMEA115412484	PRT
SAMEA13321051	KEN
SAMEA1103115	ITA
SAMN31784875	CHN
SAMEA112804090
SAMN38810407	USA
SAMEA112806083
SAMEA7546376	PER
SAMEA1708271	MWI
SAMN08376253	IDN
SAMEA111556060
SAMN19688124	MDA
SAMEA115745144	DEU
SAMEA9069654	ZAF
SAMN37457422	USA
SAMEA114443281	JPN
SAMN25888628	CHN
SAMN13813969	ZAF
SAMN33573811	CHN
SAMEA7548347	GBR
SAMN08379843
SAMEA114757875	THA
SAMN08795144
SAMEA7561753
SAMN15437433	CHN
SAMN35981833
SAMEA115747174	IRL
SAMN13937475	GEO
SAMN41471629	ZAF
SAMEA115750233	TWN
SAMN15407208	COD
SAMN39958999	ZAF
SAMEA7547687	GBR
SAMN40030922	IND
SAMN04330070
SAMEA7550628	GBR
SAMEA7561638
SAMN32819262	GBR
SAMN31673584	AUS
SAMN09914715	MDA
SAMEA2533388	DEU
SAMN08629003	BGD
SAMEA10030494	ZAF
SAMN19113398	AUS
SAMN42410150	IND
SAMEA112954378	CMR
SAMEA115751207	USA
SAMEA7529060	IND
SAMEA115739405	PER
SAMN38204850	PER
SAMEA112804109
SAMN05577259	ZAF
SAMN27028595	CHN
SAMN43535116	THA
SAMEA1485457	MWI
SAMN10592335	RUS
SAMEA114442702	KOR
SAMEA115745015	DEU
SAMN21856019	GEO
SAMEA11207100	TZA
SAMN30949518	NLD
SAMN15404096	COD
SAMEA14460518	GMB
SAMN10448603	VNM
SAMN43535485	THA
SAMEA7562981
SAMN32818939	GBR
SAMN08612729
SAMN08708370	UKR
SAMEA7555235	GBR
SAMN13066669	ZAF
SAMEA11008657	BRA
SAMEA7552239	GBR
SAMEA13293387	IRL
SAMN15567625
SAMN33061926	LTY
SAMN07236374	THA
SAMEA7723200	IRL
SAMN08347759	BLR
SAMEA112910528
SAMN30949092	NLD
SAMEA7555082	GBR
SAMN08214900	CAN
SAMN36662657	CHN
SAMN40273768	GEO
SAMN03647864	GBR
SAMEA112804200
SAMEA113556222	MOZ
SAMN40030655	IND
SAMEA104447173	DNK
SAMN41422158	ZAF
SAMN06251256	COD
SAMEA7564026	VNM
SAMN30547681	CHN
SAMEA112799310
SAMN38204856	PER
SAMEA5974922	CHN
SAMN25580622	IND
SAMEA115749578	SWE
SAMN40465967	IND
SAMN02419624	BLR
SAMN15406908	COD
SAMD00142475	JPN
SAMN17975352
SAMEA7891426
SAMEA7157849	GEO
SAMN15772641	CHN
SAMN13670811
SAMN14344269	KEN
SAMEA12853603	GEO
SAMEA9977172	PER
SAMEA112801708
SAMN41812053	CHN
SAMEA115747485	ZAF
SAMN08215371	CAN
SAMN30948932	NLD
SAMEA7562493
SAMN03647642	GBR
SAMEA7551677	GBR
SAMN30951455	USA
SAMEA7555894
SAMN38210405	PER
SAMEA3321859
SAMEA115737786	USA
SAMEA9070021	ZAF
SAMN07236328	THA
SAMEA1117962	GBR
SAMEA112805269
SAMEA1101340	PER
SAMN38204652	PER
SAMN33062080	POL
SAMEA110420102
SAMEA7280295	BGD
SAMN09102122	GBR
SAMN07659683	GBR
SAMEA112188940
SAMN15404057	COD
SAMN30543814	CHN
SAMEA3501065	GRL
SAMN08629149	BGD
SAMEA7560476
SAMEA7559953
SAMEA7551124	GBR
SAMN14343810	GHA
SAMN43780070	GEO
SAMN43780532	ZAF
SAMEA115750134	TWN
SAMN18628929	CHN
SAMEA3421192	GBR
SAMN30949572	NLD
SAMEA112805211
SAMN08708303	UKR
SAMN32709675	COM
SAMEA115749809	SWE
SAMEA6875272	ESP
SAMN07765975	CAN
SAMEA115739309	PER
SAMN06092123	VNM
SAMEA5189862	GBR
SAMEA114089655	TZA
SAMEA7525460	IND
SAMEA8616245
SAMEA1118050	GBR
SAMEA7818962	GBR
SAMEA4846544	GBR
SAMN36662658	CHN
SAMN40032148	IND
SAMEA7554272	GBR
SAMEA114089633	TZA
SAMN37457510	USA
SAMEA9976664	PER
SAMEA2683034	PER
SAMN03263121	CHN
SAMEA14269116	FRA
SAMN21616286	CAN
SAMEA1118405	GBR
SAMEA5745150	ZAF
SAMEA1119082	GBR
SAMN41812009	CHN
SAMEA104360996
SAMEA104447436	DNK
SAMEA113537200	BWA
SAMN33061995	LTY
SAMEA13293841
SAMN12825914	CHN
SAMN06055846	VNM
SAMN16521906	TZA
SAMN43396926	USA
SAMN30959974	GBR
SAMN27764246	USA
SAMEA3671252
SAMN03648088	GBR
SAMN19657318	MDA
SAMN15348080	SWE
SAMN14344657	UGA
SAMN23765467	ZMB
SAMN13735012	THA
SAMEA7560210
SAMEA13292711
SAMEA114089669	TZA
SAMN33756373	GEO
SAMEA104394540	SWZ
SAMEA115163132	PRT
SAMN18700310	CHN
SAMN08629250	BGD
SAMN08215417	CAN
SAMN21880281	USA
SAMN41146772	USA
SAMEA104600303
SAMEA115745812	DEU
SAMN24655340	FRA
SAMEA114443531	JPN
SAMEA5164948
SAMN26442981	USA
SAMEA13292696
SAMN06091968	VNM
SAMEA14269148	FRA
SAMN31674358	AUS
SAMN41471954
SAMEA3252932	ZAF
SAMN09756073	MDA
SAMEA7527951	IND
SAMN31673173	AUS
SAMN41598539	IND
SAMN19657658	MDA
SAMN41417594	USA
SAMEA7528770	IND
SAMEA7723092	IRL
SAMN04633301	MDA
SAMN34294234	UKR
SAMEA115475232	DEU
SAMN30948971	NLD
SAMEA115750325	USA
SAMN09651788	GEO
SAMN35721470	SGP
SAMEA1556592	MWI
SAMN41468567
SAMN15403697	COD
SAMEA7541508	ZAF
SAMN09100483	GBR
SAMEA1708274	MWI
SAMEA115740407	VNM
SAMEA115738122	PER
SAMEA13119906	TZA
SAMEA1404017	RUS
SAMN34294015	UKR
SAMEA6797953	COD
SAMEA115475690	TZA
SAMN20525093	CHN
SAMN14942927
SAMN30949906	NLD
SAMN30547655	CHN
SAMN38205024	PER
SAMEA5569848	PER
SAMN09715551	ROU
SAMN14343952	GHA
SAMEA115113110	LVA
SAMEA114443810	MNG
SAMN33860491	KAZ
SAMEA112799222
SAMEA7552484	GBR
SAMN06252361	NZL
G2231	ESP
SAMN33018164	THA
SAMEA2177720
SAMN13169651	MDA
SAMN07765887	CAN
SAMEA1118538	GBR
SAMEA7561197	VNM
SAMEA2682841	PER
SAMN05251182	GBR
SAMEA115739967	VNM
SAMEA113537793	BWA
SAMN26037938	GBR
SAMEA2627010
SAMEA2342413
SAMN21983531
SAMEA115739131	IND
SAMN30556188	CHN
SAMEA112799423
SAMN09951165	ITA
SAMN21983530
SAMN40030784	IND
SAMN18648115	BRA
SAMEA7562003	ITA
SAMEA8987140	FRA
SAMEA11761222	ZAF
SAMN02585991	ZAF
SAMN08913261
SAMN41455387	ARG
SAMN43397220	USA
SAMN30950203	NLD
SAMN20513085	CHN
SAMN42034254	UKR
SAMN12389146	HKG
SAMEA112803700
SAMEA5561772	NLD
SAMEA112804029
SAMN37457485	USA
SAMN15701450	THA
SAMN16966179	BEL
SAMEA110013238	GMB
SAMEA7560096
SAMN13637944	BRA
SAMN41148900	USA
SAMEA2535359	DEU
SAMN19688371	MDA
SAMEA7553033	GBR
SAMN19113324	AUS
SAMN07660371	GBR
SAMN41389766	BGD
SAMEA115741656	IND
SAMN19728347
SAMN05575806	ZAF
SAMEA112181309	ZAF
SAMEA7564043	VNM
SAMN31030190	AUS
SAMEA8741232	BLR
SAMEA9196873	ZAF
SAMN41724515	AUS
SAMN09102177	GBR
SAMEA6456368	GMB
SAMEA104036024	IRL
SAMN41389720	BGD
SAMN07660467	GBR
SAMN06251237	NGA
SAMD00603718	JPN
SAMD00603688	JPN
SAMEA3558183
SAMEA7547616	BRA
SAMEA6990856
SAMN02586089	ZAF
SAMN35340207	KAZ
SAMN43397012	USA
SAMEA5076135	ESP
SAMN31674068	AUS
SAMEA5569648	PER
SAMEA7547606	BRA
SAMN37210062	IND
SAMD00179131	VNM
SAMN26038112	GBR
SAMN18146517
SAMEA13166494	IRL
SAMEA1877250
SAMN39959091	ZAF
SAMN14929635	AUS
SAMEA7527034	IND
SAMN08143545	AZE
SAMN37527095	MMR
SAMN05918721	PER
SAMN40031151	IND
SAMEA115740872	VNM
SAMN36834537	CHN
SAMN39090672	ETH
SAMEA7552908	GBR
SAMEA7545603	PER
SAMEA23750668	ZWE
SAMN34626920	USA
SAMEA104600439
SAMN12787889	IRN
SAMN08626404	CHN
SAMN19657250	MDA
SAMEA7563262	ETH
SAMEA12029346
SAMEA104718737	NLD
SAMEA114089827	GEO
SAMEA104027387	DNK
SAMEA114236271	MDA
SAMEA104362316	PER
SAMEA104036008	IRL
SAMN37457663	USA
SAMEA2682784	PER
SAMN30950077	NLD
SAMEA104394443	DEU
SAMEA7563863	KGZ
SAMEA1117802	GBR
SAMN05575421	ZAF
SAMEA113556564	MOZ
SAMEA7551089	GBR
SAMN08379845
SAMN35981880
SAMN08214787	CAN
SAMEA3715658	CHE
SAMEA7564021	VNM
SAMEA95434168	ZAF
SAMN34294298	UKR
SAMN13568176	IDN
SAMN41724212	AUS
SAMEA2534845	DEU
SAMEA7563033	TKM
SAMN38644645	BEL
SAMN40566271	USA
SAMN15406813	COD
SAMN41472376
SAMN08795306
SAMN20491935	BRA
SAMN30950350	NLD
SAMEA13321024	KEN
SAMN41468699	ZAF
SAMN37457769	USA
SAMEA7552324	GBR
SAMN03287572	GTM
SAMN05575636	ZAF
SAMEA1119137	GBR
SAMEA3444034	GBR
SAMEA5561806	NLD
SAMN06092416	VNM
SAMEA7562343	ITA
SAMN35621621	USA
SAMEA13293934
SAMEA9069730	ZAF
SAMN40031547	IND
SAMN41787276
SAMEA7527962	IND
SAMEA14269034	FRA
SAMN05276397	GBR
SAMEA104093377	GBR
SAMN15718379	THA
SAMN08709049
SAMN30634399	MEX
SAMN41724496	AUS
SAMN22261847	CHN
SAMN27762814	USA
SAMN41598186	IND
SAMEA115746124	DEU
SAMN41421930	ZAF
SAMN19774979	IRL
SAMEA112803013
SAMEA115739526	IND
SAMEA7527884	IND
SAMEA104153439	GBR
SAMEA14460701	GMB
SAMN17204752
SAMEA7549581	GBR
SAMEA7541440	ZAF
SAMN35560955	USA
SAMN41390135
SAMN05781014	AUS
SAMN22202864
SAMN42034503	UKR
SAMN02443885	USA
SAMN07373575	CAN
SAMEA115744414	DEU
SAMN11053685	CHN
SAMN08629188	BGD
SAMN21616487	CAN
SAMEA11008660	BRA
SAMEA116000301	PRT
SAMN25580664	IND
SAMEA7529115	IND
SAMN21236453	CHN
SAMEA112800042
SAMEA2040568	MWI
SAMN11265316
SAMN38210755	PER
SAMN35981640
SAMN13169773	MDA
SAMN41724154	AUS
SAMN05576928	ZAF
SAMEA1904043
SAMEA7157648	GEO
SAMN41685495	PAK
SAMN30185176	COL
SAMN12565762	ZAF
SAMEA4823109
SAMEA4823095
SAMEA112801868
SAMN19113112	AUS
SAMEA4753645
SAMN41685747	PAK
SAMN03246311	CHN
SAMEA7548945	GBR
SAMEA115880405	IRL
SAMEA113537982	BWA
SAMEA114861649	COL
SAMEA112804834
SAMN40566327	USA
SAMEA10030020	VNM
SAMEA114757821	THA
SAMEA1018850	GBR
SAMEA115745013	DEU
SAMN40566293	USA
SAMN26037965	GBR
SAMEA11761254	ZAF
SAMEA3443163	GBR
SAMEA7560022
SAMEA7542251	CHN
SAMN39286890	AUS
SAMN14416796	THA
SAMEA8987166	FRA
SAMN08629274	BGD
SAMEA3921008	CHN
SAMD00117872	JPN
SAMEA1119949	GBR
SAMN37352618	USA
SAMEA7548656	GBR
SAMN07514498	YEM
SAMEA13119848	NGA
SAMEA6474093	BLR
SAMEA5542053	PHL
SAMN13568477	PER
SAMEA4706836	GBR
SAMN30543213	CHN
SAMN08708920
SAMN19113277	AUS
SAMN07766227	CAN
SAMN40466141	MDA
SAMEA115879621	GEO
SAMEA104362324	PER
SAMEA115747466	ZAF
SAMN31030574	AUS
SAMN38210976	PER
SAMN08629217	BGD
G2070	ESP
SAMN07603292	AUS
SAMN30429080	HKG
SAMN41390162	VNM
SAMEA1059494
SAMN42278237	USA
SAMN05918660	PER
SAMN43780674	ZAF
SAMEA115747671	ZAF
SAMN31672642	AUS
SAMD00603796	JPN
G3660	ESP
SAMEA115745064	DEU
SAMEA7723098	IRL
SAMN13568124	IDN
SAMEA115652461	PRT
SAMEA12855291	GEO
SAMEA7184589	PER
SAMN29637395	SVN
SAMEA8741719	BEL
SAMN03328557	CAN
SAMN19688262	MDA
SAMEA112805494
SAMN26442635	ZAF
SAMEA5562162	NLD
SAMEA11934301	VNM
SAMEA7541450	ZAF
SAMEA4695144	UKR
SAMN27520189	GEO
SAMD00229827
SAMEA7563389	NPL
SAMEA2061818
SAMEA7555171	GBR
SAMN31887183	IND
SAMEA104606023
SAMN18628933	CHN
SAMN41416865
SAMN18700308	CHN
SAMN38204728	PER
SAMN22014535	USA
SAMN41279826	ERI
SAMN12389184	HKG
SAMN31423490	ITA
SAMN34030649	VNM
SAMN38210972	PER
SAMEA2683135	PER
SAMEA7551057	GBR
SAMN38210882	PER
SAMEA7554285	GBR
SAMN40030430	IND
SAMEA115880297	IRL
SAMN41471634	ZAF
SAMEA104394648	SWZ
SAMN17301514	CHN
SAMN30949934	NLD
SAMN15180355	MMR
SAMN22261939	CHN
SAMN08906574	MEX
SAMN02053808	ZAF
SAMN32819088	GBR
SAMEA5975241	CHN
SAMEA115474897	DEU
SAMN28610660	IRL
SAMEA112805741
SAMEA115751475	USA
SAMN06010345	PER
SAMEA2683002	PER
SAMEA7555704
SAMN16521819	TZA
SAMEA5282359
SAMN38205066	PER
SAMN40547129	MEX
SAMEA2534613	DEU
SAMN17204640
SAMEA13292625
SAMN22262017	CHN
SAMN41471926
SAMEA112800371
SAMN13568679	PER
SAMEA7563490	NPL
SAMEA1403664	RUS
SAMN41148337	USA
SAMEA112800284
SAMEA13119682	TUR
SAMEA115739231	IND
SAMN25995049	TZA
SAMN41418063	USA
SAMN30157872	CHN
SAMEA115751125	USA
SAMN31695824	USA
SAMN41417633	USA
SAMEA11934292	VNM
SAMN41598591
SAMN08376319	IDN
SAMEA4041341
SAMN16521987	TZA
SAMN40566430	USA
SAMEA7546398	PER
SAMEA3491656
SAMEA112805178
SAMEA8616282
SAMN07766223	CAN
SAMN00015370	CAN
SAMEA7553636	GBR
SAMEA5569932	PER
SAMEA115747587	ZAF
SAMEA7156528	GEO
G1864	ESP
SAMEA4441702	COD
SAMEA104362277	PER
SAMEA13320995	KEN
SAMN41421772
SAMEA1119224	GBR
SAMEA13292620
SAMEA1876274
SAMEA1119065	GBR
SAMN09100134	GBR
SAMN15404178	COD
SAMEA1707747
SAMEA8719099	ZAF
SAMN38644473	NLD
SAMN03300444	USA
SAMN11053617	CHN
SAMEA114443105	JPN
SAMEA1406137
SAMEA7554604	GBR
SAMN42233762	UKR
SAMD00292871	JPN
SAMEA13188664	MDG
SAMEA5974985	CHN
SAMEA9976897	PER
SAMN30958037	CHN
SAMN20525227	CHN
SAMEA5569691	PER
SAMEA3442604	GBR
SAMEA7553291	GBR
SAMEA114442772	KOR
SAMN15718818	THA
SAMEA112804896
SAMEA7528706	IND
SAMN06279787	THA
SAMN02360590	KOR
SAMN12825593	CHN
SAMN32709492	BRA
SAMN21978447
SAMEA115740346	VNM
SAMN41472382	THA
SAMN43291916	USA
SAMN14971136
SAMEA11934281	ETH
SAMN08795318
SAMEA115751210	USA
SAMN19657213	MDA
SAMN35981994
SAMN41154869	AUS
SAMN14971196
SAMN30949431	NLD
SAMEA1570980
SAMEA112805421
SAMN20491998	BRA
SAMN14344024	GHA
SAMN37848820	VNM
SAMEA5561549	NLD
SAMEA112800692
SAMN05576836	ZAF
SAMN40207977	USA
SAMEA112750706	PRT
SAMEA7547911	GBR
SAMN02419663	BLR
SAMEA3368586	BEL
SAMN09742439	USA
SAMN08612783
SAMEA7560511
SAMEA115740323	VNM
SAMEA2682751	PER
SAMEA1101329	PER
SAMN40030612	IND
SAMN00631841
SAMEA114443269	JPN
SAMN41416345	VNM
SAMEA112801694
SAMN01908831	CHN
SAMEA9070877	ZAF
SAMEA1019281	GBR
SAMN43397131	USA
SAMEA1406075
SAMEA115744388	DEU
SAMN16521399	NPL
SAMN20492078	BRA
SAMN08732529
SAMN08795302
SAMEA7156479	GEO
SAMN09758784	USA
SAMEA8407321	FRA
SAMN08376256	IDN
SAMEA7157677	GEO
SAMEA113537494	BWA
SAMEA3374928	PER
SAMN28548377	USA
SAMN36849917	CHN
SAMN29932820	IND
SAMN36639364	CZE
SAMEA5569637	PER
SAMN41389700	BGD
SAMN28856954	CHN
SAMN40032070	IND
SAMN40207994	USA
SAMN41421896	ZAF
SAMEA104718514	NLD
SAMN22014493	USA
SAMEA7156303	GEO
SAMN34626730	USA
SAMN35560992	USA
SAMN26994136	CHN
SAMN41389735
SAMN06092306	VNM
SAMEA14214090	IRL
SAMN42410251	IND
SAMN30948937	NLD
SAMEA2785416	MWI
SAMEA12855166	GEO
SAMEA115749198	GBR
SAMN41421524
SAMEA7561996	ITA
SAMN15854117	ERI
SAMEA115740095	VNM
SAMN09725643	NZL
SAMEA7560968	VNM
SAMN03648520	GBR
SAMEA7563328
SAMEA8616228
SAMN11100949	USA
SAMEA7546126	PER
SAMN08732501
SAMEA8399491	PRT
SAMEA5562052	NLD
SAMN27519595	GEO
SAMEA13294891	ESP
SAMEA112750791	PRT
SAMN26429377	USA
SAMD00603866	JPN
SAMN15772939	CHN
SAMEA7561336
SAMEA13299864	CAN
SAMN08709045
SAMEA112806090
SAMEA7527755	IND
SAMN19694086	MDA
SAMEA2072433	PRT
SAMN08619638	BWA
SAMN30950245	NLD
SAMEA5245237	ZAF
SAMN36619498	IND
SAMN05577368	ZAF
SAMEA7563971	VNM
SAMN09100122	GBR
SAMEA115746601	USA
SAMEA11934335	ZAF
SAMN43760700	USA
SAMN41468601	ZAF
SAMEA110699287	ZAF
SAMN15772779	CHN
SAMN06210063	MDA
SAMEA5570016	PER
SAMEA104302787
SAMEA5975053	CHN
SAMN08436111	BGD
SAMEA7545339	PER
SAMN07660053	GBR
SAMEA112802834
SAMN14971235
SAMN03300198	USA
SAMN23038958	PER
SAMN22261987	CHN
SAMN33756411	GEO
SAMEA112806811
SAMN38210214	PER
SAMEA12841402
SAMEA112804274
SAMN12565726	ZAF
SAMEA9070852	ZAF
SAMEA1707263	RUS
SAMN42034210	UKR
SAMEA115744776	DEU
SAMN23733186	POL
SAMN28552431	USA
SAMEA1707678
SAMEA8719006	ZAF
SAMEA5282366
SAMN15718533	THA
SAMEA1397362	GBR
SAMN40031847	IND
SAMEA8994128	RWA
SAMEA104394654	DEU
SAMN14481357	GHA
SAMN41598391	IND
SAMN15701111	THA
SAMN19657174	MDA
SAMEA1118564	GBR
SAMN42898732	NZL
SAMEA1556698	MWI
SAMN41154870	AUS
SAMN40566454	USA
SAMN28856921	CHN
SAMN31673949	AUS
SAMN38375918	CHN
SAMEA1119513	GBR
SAMEA114395994	PRT
SAMN09099556	GBR
SAMEA115739377	PER
SAMEA8719090	ZAF
SAMN41390005
SAMEA7524755	IND
SAMEA113556464	MOZ
SAMN33860613	KAZ
SAMEA115474923	DEU
SAMN41471503	ZMB
SAMN16406466	IND
SAMN07236303	THA
SAMN26038100	GBR
SAMEA12854144	GEO
SAMD00142929	JPN
SAMN05575243	ZAF
SAMN41664221	ROU
SAMEA7157870	GEO
SAMN43783739	AUS
SAMEA5189719	GBR
SAMEA2683003	PER
SAMEA1707880
SAMN38210993	PER
SAMN42034657	UKR
SAMEA112806407
SAMEA8718316	ZAF
SAMEA7552057	GBR
SAMN25078138	BGD
SAMEA13300546	CAN
SAMEA7425183	PRT
SAMEA110420272
SAMD00029567	JPN
SAMN18146451
SAMEA11206997	TZA
SAMEA7552823	GBR
SAMEA113538177	BWA
SAMEA112624908	LVA
SAMEA113538490	BWA
SAMN08612746
SAMN15180184	MMR
SAMN13169614	MDA
SAMN41664713	ROU
SAMN35982136
SAMN36796929	CHN
SAMN40983250	KAZ
SAMN05575435	ZAF
SAMEA7548841	GBR
SAMN32938649	CAN
SAMEA104606019
SAMN38210361	PER
SAMEA7528888	IND
SAMN34626859	USA
SAMN18357252	ESP
SAMN30158064	CHN
SAMEA115745621	DEU
SAMD00603949	JPN
SAMN30157917	CHN
SAMEA112804889
SAMN07373403	CAN
SAMEA112799134
SAMN34627034	USA
SAMEA115746516	USA
SAMN14417216	THA
SAMN09651606	THA
SAMN13568105	IDN
SAMN40566268	USA
SAMEA7548609	GBR
SAMEA1059654
SAMN43780372	IND
SAMEA8994084	RWA
SAMEA113537923	BWA
SAMN41389564	BGD
SAMN30949903	NLD
SAMEA7544601	CHN
SAMN18881992	USA
SAMEA7546883	PER
SAMN21616266	CAN
SAMEA7156527	GEO
SAMN16448918	BRA
SAMN14518364	DOM
SAMN38211425	PER
SAMN08131081	AUS
SAMEA7552060	GBR
SAMN41468875	ZAF
SAMEA112298925	MDA
SAMEA13294595	ESP
SAMN15403798	COD
SAMN22261888	CHN
SAMEA114236181	MDA
SAMEA4753638
SAMN14344849	UGA
SAMEA113555903	MOZ
SAMN16065304	CHN
SAMEA6875275	ESP
SAMEA13292025	GBR
SAMN08347753	BLR
SAMEA115751295	USA
SAMN13567952	IDN
SAMEA10030218	MDA
SAMN18648066	BRA
SAMEA7156778	GEO
SAMN18118245
SAMEA115740893	VNM
SAMN41148856	USA
SAMN41471538	ZAF
SAMEA4441474	ZAF
SAMN21856136	GEO
SAMEA114236114	MDA
SAMEA115740776	IND
SAMN03161696	CAN
SAMN40273196	GEO
SAMN09100291	GBR
SAMEA7552288	GBR
SAMEA7547311	BRA
SAMN03263090	CHN
SAMEA6591819	PRT
SAMN41389981	BRA
SAMN41421380	USA
SAMEA7552466	GBR
SAMN20491823	BRA
SAMN16521667	MDG
SAMEA115740861	VNM
SAMEA12855007	GEO
SAMEA7157198	GEO
SAMEA112799638
SAMEA112802419
SAMEA112804114
SAMN28538161	ITA
SAMN09099992	GBR
SAMEA3671546
SAMD00179031	VNM
SAMN04448489
SAMEA1876320
SAMEA115163151	PRT
SAMN08851360	USA
SAMN40445345	JPN
SAMN42410293	IND
SAMN04385778	DJI
SAMN31672811	AUS
SAMEA111556088
SAMEA2296961	GBR
SAMEA112250076
SAMEA8742571	ZAF
SAMN41422052
SAMEA4473381
SAMEA3359900	GHA
SAMN36619292	IND
SAMD00412657	JPN
SAMEA5189878	GBR
SAMEA115880437	IRL
SAMEA115738050	PER
SAMN24851326
SAMN15404220	COD
SAMEA112801024
SAMEA2042176	MWI
SAMN26038066	GBR
SAMEA12850871	GEO
SAMN31942627	PER
SAMEA2534604
SAMEA7554810	GBR
SAMN09101333	GBR
SAMN18648465	BRA
SAMEA114757787	THA
SAMN03328519	CAN
SAMEA9977436	PER
SAMEA1877219
SAMN26442714	ZAF
SAMN10663303	IND
SAMEA7548513	GBR
SAMN38211285	PER
SAMEA14460215	GMB
SAMN39958980	ZAF
SAMEA112805751
SAMN15701471	THA
SAMEA14459981	GMB
SAMN09812468	FRA
SAMEA7550846	GBR
SAMN15772544	CHN
SAMN15406666	COD
SAMEA112799066
SAMEA1119327	GBR
SAMN41389851	BGD
SAMN06920035	PNG
SAMN23376383	CHN
SAMEA110420361
SAMEA5189772	GBR
SAMEA9070687	ZAF
SAMEA5975179	CHN
SAMEA4846541	GBR
SAMN38810233	USA
SAMN08709156	UKR
SAMEA7554351	GBR
SAMEA114439572	MWI
SAMEA13294776	ESP
SAMEA13321071	KEN
SAMN05575714	ZAF
SAMN30157862	CHN
SAMN28537991	ITA
SAMD00292816	JPN
SAMN41390167	VNM
SAMN22202770
SAMN18117954
SAMN41154787	AUS
SAMEA2534731
SAMEA7561563	NGA
SAMEA115750693	USA
SAMN31034616	USA
SAMN38204602	PER
SAMEA7548551	GBR
SAMEA104357619	CHN
SAMEA113556412	MOZ
SAMN23038947	PER
SAMN41811950	CHN
SAMEA3443366	GBR
SAMEA7542108	CHN
SAMEA6599658
SAMEA115576122	MEX
SAMEA7527233	IND
SAMEA1530843	MWI
SAMEA113555998	MOZ
SAMN08436026
SAMN08376115	IDN
SAMEA4680552
SAMN33756601	GEO
SAMN20525354	CHN
SAMN41725770	ISR
SAMN03648473	GBR
SAMN31047260	TWN
SAMEA7156340	GEO
SAMEA113538029	BWA
SAMEA111556032
SAMN07659564	GBR
SAMEA5561778	NLD
SAMN41154930	AUS
SAMN16069771	USA
SAMEA115739438	PER
SAMEA111556193
SAMN41599014	COD
SAMEA7560732	VNM
SAMN18146713
SAMEA2710971	THA
SAMN07603294	AUS
SAMN36619511	IND
SAMN02414910	SWE
SAMEA104362327	PER
SAMEA4744427	BRA
SAMEA4975718
SAMEA6455897	GMB
SAMN28527874	PER
SAMEA7544197	CHN
SAMEA112806741
SAMN42034647	UKR
SAMN07236427	THA
SAMEA7553779	GBR
SAMN21616522	CAN
SAMEA5189756	GBR
SAMEA2267021	MWI
SAMEA112804564
SAMEA7541586	ZAF
SAMN18648444	BRA
SAMN08629560	BGD
SAMN09100163	GBR
SAMEA115741571	IND
SAMEA5189453	GBR
SAMEA4041006
SAMEA13294869	ESP
SAMEA7551244	GBR
SAMN03300209	MEX
SAMEA115739939	VNM
SAMN38204567	PER
SAMEA8741752	BEL
SAMEA112250175
SAMEA95500168	ZAF
SAMEA5282535
SAMN02443895	USA
SAMEA7526936	IND
SAMN15589933	AUT
SAMEA7529002	IND
SAMN37547234
SAMEA2683139	PER
SAMN14344721	KEN
SAMEA7553132	GBR
SAMN43397585	ZAF
SAMN13208041	GEO
SAMEA115738091	PER
SAMEA8989192
SAMEA5189524	GBR
SAMEA115751383	USA
SAMN31017298	USA
SAMN14481221	GHA
SAMN19657345	MDA
SAMN19658059	MDA
SAMEA6875348	ESP
SAMEA12851598	GEO
SAMN17119693	USA
SAMN42410162	IND
SAMEA7554626	GBR
SAMN00103113
SAMEA110046392	GMB
SAMN18872556
SAMEA5854784	SDN
SAMN38204716	PER
SAMN13264547	KAZ
SAMN43358233	CAF
SAMN30619145	MEX
SAMN11489247	JPN
SAMEA112850834	FRA
SAMEA13120135	ZAF
SAMN06221223	MDA
SAMN41418134	USA
SAMEA1118805	GBR
SAMEA5225307	USA
SAMN41389410	BGD
SAMEA9070144	ZAF
SAMEA113538092	BWA
SAMN13942240	MNP
SAMEA110175897
SAMEA104684957	FIN
SAMN30158259	CHN
G3133	ESP
SAMN41389340	BGD
SAMEA1523646	GBR
SAMEA7315238
SAMN18146194
SAMN40566638	USA
SAMEA2400116
SAMEA8718287	ZAF
SAMEA1485332	MWI
SAMN16069732	CHN
SAMN35339814	KAZ
SAMN33272084	CAN
SAMEA3671511
SAMEA104600316
SAMEA2682957	PER
SAMEA7526702	IND
SAMEA6875713	SWE
SAMEA7527459	IND
SAMN19113093	AUS
SAMN09812421	FRA
SAMEA115746530	USA
SAMN08629119	BGD
SAMN10961323	CHN
SAMEA7551538	GBR
SAMEA7560144
SAMN07658349	GBR
SAMN35621634	USA
SAMN41455216	ARG
SAMN10448610	VNM
SAMEA115747810	ZAF
SAMN43397588	ZAF
SAMEA113537354	BWA
SAMN40030538	IND
SAMEA10801583
SAMN43397420	USA
SAMEA4040887
SAMN26038126	GBR
SAMN42034483	UKR
SAMEA115740927	VNM
SAMEA7525368	PAK
SAMEA4040929
SAMEA6847627	GAB
SAMEA113555946	MOZ
SAMEA7525672	IND
SAMEA4695139	UKR
SAMEA6456089	GMB
SAMN08131066	AUS
SAMN20512855	CHN
SAMN03300349	MEX
SAMEA112801851
SAMEA7561760
SAMEA104614358	IDN
SAMN07658427	GBR
SAMEA115746788	USA
SAMN36834271	CHN
SAMN30543521	CHN
SAMEA104153423	GBR
SAMEA3356014	BEL
SAMEA6456283	GMB
SAMN38211096	PER
SAMN20693490
SAMEA2534132	DEU
SAMEA3447559	NLD
SAMN42034228	UKR
SAMEA104362249	PER
SAMEA4892873
G3168	ESP
SAMN12825880	CHN
SAMEA5975208	CHN
SAMEA5562515	NLD
SAMN40983451	KAZ
SAMN37210312	IND
SAMEA7552682	GBR
SAMN29877839	ECU
SAMN40273569	GEO
SAMN41146856	USA
SAMEA4730575
SAMEA115745126	DEU
SAMN32818889	GBR
SAMN09708354
SAMEA5164479
SAMEA14460649	GMB
SAMEA112801241
SAMN13813954	ZAF
SAMN05576664	ZAF
SAMN43397343	USA
SAMEA5189741	GBR
SAMEA7157301	GEO
SAMEA7526076	IND
SAMEA115739818	DEU
SAMEA12854881	GEO
SAMN09102133	GBR
SAMN18648254	BRA
SAMN15180251	MMR
SAMN09100590	GBR
SAMN14344588	KEN
SAMEA3558304	PER
SAMEA7541539	ZAF
SAMN12825710	CHN
SAMN41598351	IND
SAMEA7157651	GEO
SAMEA7157878	GEO
SAMN31030346	AUS
SAMN08708963
SAMEA12854574	GEO
SAMN08992109
SAMEA1045795
SAMEA12854955	GEO
SAMN25289296	CHN
SAMN43535630	THA
SAMEA2400089
SAMN32818982	GBR
SAMN21856540	UKR
SAMEA114443230	JPN
SAMEA112800012
SAMN07236349	THA
SAMEA115746091	DEU
SAMN03647922	GBR
SAMN02231176	MLI
SAMN19657941	MDA
SAMEA9977470	PER
SAMN40031123	IND
SAMN36662652	CHN
SAMN16086767	FRA
SAMEA2533549	COG
SAMEA1903005
SAMN26037952	GBR
SAMEA13294082
SAMEA12852530	GEO
SAMN30950421	USA
SAMN03300519	USA
SAMEA1059441
SAMEA7551658	GBR
SAMEA7552204	GBR
SAMN31673830	AUS
SAMEA8741511	BEL
SAMEA9069879	ZAF
SAMEA919883
SAMN41418452	USA
SAMN27520132	GEO
SAMN41417580	USA
SAMEA112804919
SAMN40032118	IND
SAMN15703250	USA
SAMEA1119056	GBR
SAMN03246232	CHN
SAMEA5189758	GBR
SAMN10715987	NZL
SAMN35621872
SAMEA7549528	GBR
SAMN08376234	IDN
SAMEA112804993
SAMEA5562168	NLD
SAMEA3446743	NLD
SAMEA115747265	ZAF
SAMEA1119826	GBR
SAMEA3512741	UGA
SAMN40597324
SAMN38211466	PER
SAMN40465739	IND
SAMEA115750957	USA
SAMEA12854085	GEO
SAMEA7552683	GBR
SAMEA5606698
SAMEA7544559
SAMEA7156439	GEO
SAMN21983545
SAMN43482268	USA
SAMEA7548891	GBR
SAMN38810348	USA
SAMEA115741664	IND
SAMN03246446	CHN
SAMEA104357414	CHN
SAMN42034964	UKR
SAMD00263796	VNM
SAMN08709013
SAMN40208044	USA
SAMEA112805647
SAMN17709379	PRT
SAMD00185692
SAMN41471791	ZAF
SAMN13337517	PAK
SAMN07660093	GBR
SAMN20693188
SAMEA8616204
SAMN20841249	PNG
SAMN04053709	CAN
SAMEA8742137	ZAF
SAMEA3671300
SAMEA104390487	NOR
SAMEA1119848	GBR
SAMEA7563382	NPL
SAMEA115741299	IND
SAMN15703072	USA
SAMN10185908	BRA
SAMN14942995
SAMN14417099	THA
SAMEA115747021	DEU
SAMN08629161	BGD
SAMEA8742335	ZAF
SAMN06055523	VNM
SAMEA3414462	PER
SAMN27519717	UKR
SAMN03648050	GBR
SAMN05577398	ZAF
SAMN08913087
SAMEA8719117	ZAF
SAMEA1117964	GBR
SAMEA1886073
SAMN31673421	AUS
SAMEA9070258	ZAF
SAMEA112806100
SAMN34382813	CAN
SAMEA7552991	GBR
SAMEA104718619	NLD
SAMN17119631	USA
SAMN33818018
SAMEA9070595	ZAF
SAMEA7549488	GBR
SAMEA115751329	USA
SAMN20512826	CHN
SAMEA7560302
SAMN42410030	IND
SAMN08708475	UKR
SAMN07660170	GBR
SAMEA3360007	BEL
SAMEA3875839	CAN
SAMEA112806193
SAMEA1118563	GBR
SAMN31031138	AUS
SAMN31423562	ITA
SAMN42034691	UKR
SAMEA3367280	GBR
SAMN03300578	USA
SAMN19113191	AUS
SAMEA3231702	ARG
SAMN08379791
SAMN15180192	MMR
SAMEA112801392
SAMEA12854481	GEO
SAMN27391475	MEX
SAMN21616367	CAN
SAMEA4041311
SAMEA115747682	ZAF
SAMN41812039	CHN
SAMEA112802268
SAMN13567973	IDN
SAMN37848185	VNM
SAMN00114881
SAMN42034785	UKR
SAMN42882746	TWN
SAMN20841286	PNG
SAMEA112802538
SAMN41390158	VNM
SAMEA2660994	MWI
SAMEA8939099	FRA
SAMN21236329	CHN
SAMEA1101715	PAK
SAMN37457681	USA
SAMN29944026	CHN
SAMEA12851466	GEO
SAMN43397581	ZAF
SAMEA3282732	ZAF
SAMN08732420
SAMN23482335
SAMEA115475677	TZA
SAMN09100575	GBR
SAMEA6599726
SAMN28527857	PER
SAMEA1570940
SAMN40655479	MDA
SAMEA6875260	ESP
SAMEA4846464	GBR
SAMEA9196905	ZAF
SAMN41418442	USA
SAMEA7551976	GBR
SAMEA104684905	FIN
SAMEA7560841	VNM
SAMN40983538	KAZ
SAMN09425770	CHE
SAMN33010872	MDA
SAMEA115750835	USA
SAMEA4798747	COD
SAMN43535238	THA
SAMN36834424	CHN
SAMEA3504606	GHA
SAMN28052493	ITA
SAMEA5662660	ZAF
SAMN42034480	UKR
SAMEA12854113	GEO
SAMN07410286	USA
SAMEA7544217	CHN
SAMN40983486	KAZ
SAMEA115749677	SWE
SAMEA3558749	PRT
SAMEA7542051	CHN
SAMEA7184555	PER
SAMEA1902641	GBR
SAMEA1404007	RUS
SAMD00603756	JPN
SAMN36834566	CHN
SAMEA112850782	DNK
SAMEA12854320	GEO
SAMEA7157748	GEO
SAMEA7562489
SAMD00142750	JPN
SAMEA7527891	IND
SAMEA112181506	ZAF
SAMEA7528493	IND
SAMEA7561636
SAMEA2783369	THA
SAMEA7353815
SAMEA7555564	GBR
SAMN31874318	FRA
SAMN08913159
SAMN00103299
SAMEA7541735	ZAF
SAMEA1530700	MWI
SAMEA5189678	GBR
SAMN03648026	GBR
SAMN09758859	USA
SAMN27765617	USA
SAMEA7553259	GBR
SAMN26814605	ESP
SAMN31673037	AUS
SAMEA7562706	VNM
SAMEA115749664	SWE
SAMN36850021	CHN
SAMEA13293982
SAMN09284085
SAMN07766072	CAN
SAMEA4846605	GBR
SAMEA112801211
SAMEA7524940	IND
SAMEA2710725	THA
SAMN23038954	PER
SAMN02934348	USA
SAMEA7544624	CHN
SAMEA7109723
SAMN38211373	PER
SAMEA9581546	ETH
SAMN06010485	PER
SAMEA1059525
SAMEA114443065	KOR
SAMEA7617470
SAMEA115506506	ZAF
SAMN09758781	USA
SAMN18882010	USA
SAMN11489257	JPN
SAMN14971051
SAMN41471781	ZAF
SAMEA13292049	GBR
SAMEA8742289	ZAF
SAMEA8742407	ZAF
SAMEA115750915	USA
SAMEA5190513	TUN
SAMN43257336	USA
SAMEA116000296	PRT
SAMN37458110	USA
SAMEA112189070
SAMEA113538091	BWA
SAMN20525069	CHN
SAMEA7550255	GBR
SAMEA7527355	IND
SAMN34030658	VNM
SAMEA7553860	GBR
SAMEA104394463	DEU
SAMEA7561001	VNM
SAMEA115744006	DEU
SAMN41148846	USA
SAMN05576259	ZAF
SAMN37068685	KHM
SAMEA4889269
SAMN17131640	BLR
SAMN02904759	CAN
SAMEA1397353	GBR
SAMEA116000275	PRT
SAMN32818984	GBR
SAMN13066765	ZAF
SAMEA115746849	USA
SAMN38211217	PER
SAMEA110024214	GMB
SAMEA7554292	GBR
SAMN15228686	MYS
SAMEA3414405	PER
SAMEA1018955
SAMN12825597	CHN
SAMN02352502	USA
SAMN41417176
SAMN35982026
SAMN27520044	UKR
SAMEA6359587	GBR
SAMEA7524781	IND
SAMEA12852388	GEO
SAMEA115750484	USA
SAMEA113537687	BWA
SAMN43535375	THA
SAMEA112800901
SAMEA3170449	ZAF
SAMN12549512	CHN
SAMEA112800583
SAMEA9196908	ZAF
SAMEA115475656	TZA
SAMEA8718857	ZAF
SAMEA114442841	KOR
SAMN31672603	AUS
SAMEA7156349	GEO
SAMEA7548712	GBR
SAMEA7554133	GBR
SAMEA1016093	RUS
SAMEA114396003	PRT
SAMN30157764	CHN
SAMEA115475158	DEU
SAMN37848615	VNM
SAMN40623437	KOR
SAMEA112800045
SAMEA7542102	CHN
SAMEA3671580
SAMEA112805302
SAMN15406955	COD
SAMN22169365	CHN
SAMN05575268	ZAF
SAMEA7525987	IND
SAMN43358236	CAF
SAMN31018311	USA
SAMEA115739233	IND
SAMEA115744912	DEU
SAMEA95514418	ZAF
SAMEA115747310	ZAF
SAMEA8718692	ZAF
SAMEA5189212	GBR
SAMN41453963	PHL
SAMN08912791
SAMEA4744344	BRA
SAMN37457907	USA
SAMN05576841	ZAF
SAMEA2710693	THA
SAMN05577482	ZAF
SAMEA7526659	IND
SAMN33573765	CHN
SAMEA7563359	NPL
SAMEA6797794	PER
SAMEA111366133	MDG
SAMEA5164971
SAMEA116000173	PRT
SAMN39287236	AUS
SAMN32819291	GBR
SAMEA7553059	GBR
SAMN03246579	CHN
SAMN09090381	ITA
SAMEA112189119
SAMEA7564197	VNM
SAMN37848310	VNM
SAMEA1556688	MWI
SAMEA115749454	SWE
SAMN37457653	USA
SAMEA112802620
SAMEA115879540	IRL
SAMEA114089743	PHL
SAMN30543653	CHN
SAMN08794930
SAMN40466050	MDA
SAMEA13299787	CAN
SAMEA11206872	TZA
SAMEA4772842
SAMEA114493574	PER
SAMEA113981289	PRT
SAMEA9976848	PER
SAMEA11008626	BRA
SAMN06252343	NZL
SAMEA112298784	MDA
SAMEA2400175
SAMN41279871	ERI
SAMEA115475908	TZA
SAMN21882537	USA
SAMEA3367313	GBR
SAMEA13294966	ESP
SAMEA5163974
SAMEA7541498	ZAF
SAMEA7554916	GBR
SAMN32819147	GBR
SAMN07373381	CAN
SAMD00117816	JPN
SAMEA115739475	IND
SAMN11265276
SAMEA8742443	ZAF
SAMEA1530821	MWI
SAMEA115744268	DEU
SAMN02443824	USA
SAMEA10029814	PER
SAMEA13300150	CAN
SAMN35339930	KAZ
SAMEA3671277
SAMN31031648	AUS
SAMEA13294735	ESP
SAMN03300765	USA
SAMN08629167	BGD
SAMN33843515	PRT
SAMEA7555821	UKR
SAMEA7563255	ETH
SAMEA4473384
SAMEA114090077	ZAF
SAMN08199271	GTM
SAMEA113577633	NAM
SAMEA3558498
SAMEA2081330
SAMEA115749909	TWN
SAMEA115748596	DEU
SAMN21236135	CHN
SAMN41563629	NLD
SAMEA114245808	GEO
SAMEA113537190	BWA
SAMN36619407	IND
SAMN08795182
SAMN34257518	ISR
SAMN06252310	NZL
SAMEA8742430	ZAF
SAMEA6153132	DEU
SAMEA112799143
SAMN09651674	GEO
SAMEA7548708	GBR
SAMEA5974849	CHN
SAMEA115739053	IND
SAMN21983553
SAMN05577301	ZAF
SAMEA114089680	TZA
SAMEA115746994	DEU
SAMEA9070578	ZAF
SAMEA115751427	USA
SAMEA1101680	PAK
SAMEA8741455	BEL
SAMN07659676	GBR
SAMEA1397464	GBR
SAMEA1406155
SAMEA7543933	CHN
SAMEA3445333	NLD
SAMEA12852126	GEO
SAMN30949950	NLD
SAMN08708844
SAMN42882711	TWN
SAMN31674406	AUS
SAMN09756133	MDA
SAMN06055924	VNM
SAMEA7552614	GBR
SAMEA7157092	GEO
SAMN07766352	CAN
SAMEA2682756	PER
SAMN36835235	CHN
SAMEA114236066	MDA
SAMN41472010
SAMN37457480	USA
SAMEA1556642	MWI
SAMEA4798939	COD
SAMEA8718631	ZAF
SAMN03246443	CHN
SAMEA3401493	NLD
SAMN03648882	ZAF
SAMN31564005	IND
SAMEA13300312	CAN
SAMEA113537328	BWA
SAMEA95515168	ZAF
SAMEA12029385
SAMEA7546496	PER
SAMEA13299820	CAN
SAMEA2533654	DEU
SAMN37210012	IND
SAMN26578347	CHN
SAMN30294443	CHN
SAMEA1556636	MWI
SAMN32042296	ECU
SAMEA1118287	GBR
SAMN08379800
SAMEA5542026	PHL
SAMEA110420172
SAMN15407164	COD
SAMEA2340884
SAMEA116000310	PRT
SAMN41471617	ZAF
SAMEA4441604	ZAF
SAMN36662690	CHN
SAMEA7528251	IND
SAMN06091742	VNM
SAMN14344374	KEN
SAMN30962582	USA
SAMEA112805052
SAMN37847946	VNM
SAMEA7563466	NPL
SAMN13169520	MDA
SAMN39958826	ZAF
SAMEA112181407	ZAF
SAMN32709724	COM
SAMEA7156431	GEO
SAMN15701029	THA
SAMEA7560825	VNM
SAMN40031878	IND
SAMN18118399
SAMEA8718336	ZAF
SAMN07765899	CAN
SAMN05576325	ZAF
SAMN25611441
SAMEA115738407	PER
SAMEA115747848	ZAF
SAMEA13299942	CAN
SAMN05916230	PER
SAMEA13294550	ESP
SAMN28857089	CHN
SAMEA113537731	BWA
SAMEA11207221	TZA
SAMN30543250	CHN
SAMN30950277	NLD
SAMEA1397511	GBR
SAMEA7541659	ZAF
SAMN18648253	BRA
SAMN36974147
SAMEA9070916	ZAF
SAMN16564840	CAN
SAMEA7555648	GBR
SAMEA8989203
SAMEA104360951
SAMN14481393	GHA
SAMN42692157	LBN
SAMEA7545672	PER
SAMN14518381	DOM
SAMEA112803390
SAMEA104447228	DNK
SAMN09758871	USA
SAMEA5543951	FRA
SAMN37457494	USA
SAMEA7526446	IND
SAMN33756602	GEO
SAMN26038188	GBR
SAMEA115746719	USA
SAMEA5189523	GBR
SAMN30962365	USA
SAMN31674226	AUS
SAMN41421891
SAMEA7550758	GBR
SAMEA14460103	GMB
SAMN41725811	ISR
SAMEA12854205	GEO
SAMEA7548022	GBR
SAMEA1688568	MWI
SAMN35982027
SAMN38644426	RUS
SAMEA7560153
SAMN01908804	CHN
SAMN04633293	MDA
SAMN09101533	GBR
SAMN19113393	AUS
SAMN26578399	CHN
SAMEA13321200	KEN
SAMN41471823	ZAF
SAMN15337213	CHN
SAMEA104446989	DNK
SAMN30547757	CHN
SAMN06092301	VNM
SAMN37210408	IND
SAMN30949135	NLD
SAMN14481352	GHA
SAMN09651692	GEO
SAMN19657657	MDA
SAMEA5189576	GBR
SAMN08131091	AUS
SAMN16086661	FRA
SAMEA13119879	TZA
SAMN06472858	NZL
SAMN26814655	ESP
SAMN17019977	KAZ
SAMN20512386	CHN
SAMN43397405	USA
SAMN37068704	KHM
SAMEA4706559	GBR
SAMN31423326	ITA
SAMN03300506
SAMEA13299810	CAN
SAMEA5189599	GBR
SAMN34382845	CAN
SAMEA7564149	VNM
SAMN07658579	GBR
SAMN37457472	USA
SAMN41389725	BGD
SAMN19658082	MDA
SAMN05577491	ZAF
SAMD00603908	JPN
SAMN05575521	ZAF
SAMEA7544377	CHN
SAMN37458114	USA
SAMN02403512	ZAF
SAMN02671073	CAN
SAMEA23749168	ZWE
SAMN39959235	ZAF
SAMN34382844	CAN
SAMEA7551795	GBR
SAMEA3375493	BEL
SAMN08708526	UKR
SAMN41417898	USA
SAMEA13119780	CIV
SAMN41664669	ROU
SAMEA113556362	MOZ
SAMEA3231584	ARG
SAMN14416963	THA
SAMN19113391	AUS
SAMD00603671	JPN
SAMEA1117814	GBR
SAMEA7550904	GBR
SAMEA9976160	PER
SAMEA14269028	FRA
SAMN08215014	CAN
SAMN03649045	ZAF
SAMEA115880303	IRL
SAMN19113480	AUS
SAMN33010921	MDA
SAMEA2710997	THA
SAMEA112805080
SAMEA7546910	PER
SAMEA112189058
SAMEA14460513	GMB
SAMEA7280446	BGD
SAMEA3450043
SAMEA7157001	GEO
SAMN37847947	VNM
SAMEA2533762	DEU
SAMN02443886	USA
SAMN37848664	VNM
SAMEA8457186
SAMN40031830	IND
SAMEA115745247	DEU
SAMN14344928	UGA
SAMN42034251	UKR
SAMEA115747368	ZAF
SAMEA7157385	GEO
SAMEA114625996
SAMN06928607	RUS
SAMN15854028	ERI
SAMEA104447335	DNK
SAMEA115747065	DEU
SAMN40032000	IND
SAMN38204873	PER
SAMEA5163917
SAMN26271100	IND
SAMN31031403	AUS
SAMEA115652402	PRT
SAMN08732343
SAMN05577592	ZAF
SAMN40031182	IND
SAMEA13300111	CAN
SAMEA115739498	IND
SAMEA9069904	ZAF
G2080	ESP
SAMEA7564255	VNM
SAMN15406585	COD
SAMN33010967	MDA
SAMN36849654	CHN
SAMD00142415	JPN
SAMN02414866	SWE
SAMEA13119729	GEO
SAMN20513160	CHN
SAMEA7555378	GBR
SAMEA7561262
SAMN40466196	MDA
SAMN08795261
SAMN34294092	UKR
SAMEA1016144	RUS
SAMN42278242	USA
SAMN31030543	AUS
SAMEA3139836	PAK
SAMEA112804867
SAMEA12852289	GEO
SAMN09099793	GBR
SAMEA1556874	MWI
SAMEA112910609
SAMN22202884
SAMN30962952	USA
SAMN14916021	KGZ
SAMN41421546	USA
SAMEA7548211	GBR
SAMEA104357587	CHN
SAMN03300403	USA
SAMEA8718748	ZAF
SAMEA7562580	TJK
SAMEA5561537	NLD
SAMEA112802628
SAMN40273377	GEO
SAMN17709375	PRT
SAMEA7544382	CHN
SAMEA112799173
SAMN32819095	GBR
SAMN27519801	UKR
SAMEA12854730	GEO
SAMEA112910556
SAMN06092307	VNM
SAMN31673817	AUS
SAMN27014728	CHN
SAMEA104112324	GBR
SAMEA112825216	KOR
SAMN26037925	GBR
SAMN14344331	KEN
SAMN36835081	CHN
SAMEA7280521	BGD
SAMN40031524	IND
SAMEA115740564	VNM
SAMN40655334	MDA
SAMEA7555322	GBR
SAMN40655279	MDA
SAMN40031852	IND
SAMN15854207	ERI
SAMN08143542	AZE
SAMN39287024	AUS
SAMN08612776
SAMEA8718468	ZAF
SAMEA13119873	TZA
SAMN07659357	GBR
SAMN05919624	PER
SAMEA14460031	GMB
SAMN11401902	DNK
SAMN08913074
SAMN09100509	GBR
SAMN30157833	CHN
SAMN30949699	NLD
G2314	ESP
SAMN30949199	NLD
SAMEA11934329	ZAF
SAMN31220320	CHN
SAMEA6797912	TZA
SAMN04123754	BEN
SAMN06008076
SAMN40983295	KAZ
SAMEA1118833	GBR
SAMEA2061821
SAMEA8718852	ZAF
SAMN42233719	UKR
SAMN34382747	CAN
SAMN41389465
SAMN02628528	IRN
SAMEA12852557	GEO
SAMEA5570027	PER
SAMN03161709	CAN
SAMN43397625	ZAF
SAMEA104390491	NOR
SAMEA4774461	MLI
SAMN25186321	CHN
SAMEA115746156	DEU
SAMN08862933
SAMD00603633	JPN
SAMEA923187	GBR
SAMEA14455997	SWE
SAMEA7554004	GBR
SAMEA1119077	GBR
SAMN14344333	KEN
SAMEA4846717	GBR
SAMEA11934269	ZAF
SAMN15406613	COD
SAMN00103122
SAMN30948825	NLD
G2836	ESP
SAMN41471843
SAMEA7555749
SAMN30950341	NLD
SAMN41154629	AUS
SAMN40099128	CHN
SAMN36619433	IND
SAMEA2683138	PER
SAMEA7552825	GBR
SAMEA4753572
SAMD00142597	JPN
SAMEA2400246
SAMN30544032	CHN
SAMN03647422	GBR
SAMN12551290	CHN
SAMEA112802138
SAMD00142513	JPN
SAMEA14501007	SWE
SAMN19658079	MDA
SAMN18823750	MEX
SAMEA8718403	ZAF
SAMEA7529257	IND
SAMEA104447433	DNK
SAMEA5163967
SAMEA9070614	ZAF
SAMEA115745619	DEU
SAMN31564003	IND
SAMEA9069860	ZAF
SAMEA115744782	DEU
SAMN40655148	MDA
SAMEA3589451
SAMN28552985	USA
SAMN03648404	GBR
SAMN10505637	USA
SAMN05182533	CHN
SAMN40465830	IND
SAMEA12854095	GEO
SAMN05916427	PER
SAMEA7563679	DEU
SAMEA7156632	GEO
SAMEA1119108	GBR
SAMEA1707647
SAMN16078662	UGA
SAMEA1405901
SAMN07660264	GBR
SAMN07236369	THA
SAMN08436294	BGD
SAMN43535694	THA
SAMEA115745302	DEU
SAMN00015345	CAN
SAMN12126229	CAN
SAMN06091913	VNM
SAMN33282569	NLD
SAMN28553606	USA
SAMN02414919	SWE
SAMN08795379
SAMEA6456222	GMB
SAMEA14460033	GMB
SAMN37527083	MMR
SAMN15403829	COD
SAMN16521560	TZA
SAMEA7554956	GBR
SAMEA112805599
SAMEA3715815	NOR
SAMEA8987168	FRA
SAMEA9976356	PER
SAMN27519729	UKR
SAMEA2534680
SAMEA113538160	BWA
SAMN39287150	AUS
SAMN41390166	VNM
SAMEA7561622	ITA
SAMEA1059568
SAMEA113556243	MOZ
SAMN08709098	UKR
SAMEA115751135	USA
SAMN19694179	MDA
SAMN20512351	CHN
SAMEA114236166	MDA
SAMN20512940	CHN
SAMEA7564360	VNM
SAMN31030457	AUS
SAMEA12852027	GEO
SAMN38204766	PER
SAMN02350458	ZAF
SAMEA104718897	NLD
SAMN08347690	BLR
SAMN15718426	THA
SAMEA13300231	CAN
SAMEA104027349	DNK
SAMEA9977073	PER
SAMN36974127
SAMN02584610	MDA
SAMN05575087	ZAF
SAMN19657438	MDA
SAMN24851343
SAMN31563960	IND
SAMN18118295
SAMEA115745991	DEU
SAMEA2845387
SAMN41389767	BGD
SAMN18118046
SAMN34294152	UKR
SAMEA114089569	GEO
SAMEA1570936
SAMN05710388	GBR
SAMEA2710921	THA
SAMN42882901	TWN
SAMN05576712	ZAF
SAMN38210477	PER
SAMN40273318	GEO
SAMN40566352	USA
SAMEA7553385	GBR
SAMN09099797	GBR
SAMEA112801217
SAMN21876579	CHN
SAMN36850031	CHN
SAMN41665308	BGR
SAMN06008161
SAMEA7550801	GBR
SAMN30547640	CHN
SAMEA115749746	SWE
SAMEA112188937
SAMN05577601	ZAF
SAMN06252087	NZL
SAMN07659753	GBR
SAMN41148822	USA
SAMN35982132
SAMN04385660	TJK
SAMN28856989	CHN
SAMN07373581	CAN
SAMEA115743835	DEU
SAMN07658877	GBR
SAMEA1904662
SAMEA112800452
SAMN01041871
SAMN33756285	GEO
SAMEA114323135	ESP
SAMN41468883
SAMN09090520	ITA
SAMN25778865	CHN
SAMN09685205	KAZ
SAMN10965934	GBR
SAMN07766394	CAN
SAMN31673095	AUS
SAMEA7157221	GEO
SAMN02599124	IND
SAMEA7560638	VNM
SAMN06856010	MEX
SAMEA7552023	GBR
SAMN41148896	USA
SAMN08376142	IDN
SAMN15407142	COD
SAMEA8742565	ZAF
SAMN15718602	THA
SAMEA112804926
SAMN04330051
SAMN03300831	USA
SAMEA114442909	KOR
SAMN30157993	CHN
SAMEA7525490	IND
SAMEA115739463	IND
SAMEA12855423	GEO
SAMN08906413	MEX
SAMN02403563	ZAF
SAMEA7554332	GBR
SAMN09425842	CHE
SAMN18793625	CHN
SAMEA116000231	PRT
SAMN31695867	USA
SAMEA5562248	NLD
SAMEA114089726	UGA
SAMN30948857	NLD
SAMEA8719031	ZAF
SAMEA6875140	ESP
SAMN08708714	UKR
SAMEA5189302	GBR
SAMN06055692	VNM
SAMEA8994285	RWA
SAMN41417112	BRA
SAMEA7525711	IND
SAMEA7528829	IND
SAMEA7547327	BRA
SAMEA7553866	GBR
SAMN32709708	COM
SAMEA7553012	GBR
SAMN21616460	CAN
SAMEA112850815	JPN
SAMEA2710810	THA
SAMEA8742645	ZAF
SAMEA115740030	VNM
SAMEA115744910	DEU
SAMEA7552286	GBR
SAMEA13293974
SAMN36835236	CHN
SAMN39286669	AUS
SAMEA112800731
SAMEA115738008	PER
SAMN10966127	GBR
SAMEA114443247	JPN
SAMN08436133	BGD
SAMEA2533569	CHN
SAMEA6456237	GMB
SAMN26814663	ESP
SAMN41418460	USA
SAMN41417683	USA
SAMEA5164148
SAMN41598219	IND
SAMEA4846643	GBR
SAMEA9976458	PER
SAMEA7553784	GBR
SAMN15567620
SAMEA7280583	BGD
SAMN05575225	ZAF
SAMN37457908	USA
SAMEA7560470
SAMN19728497
SAMEA7555258	GBR
SAMN28455519	USA
SAMN32255617	RUS
SAMN43535527	THA
SAMN40208011	USA
SAMEA1019102	GBR
SAMN06008139
SAMEA7561030	VNM
SAMN07659999	GBR
SAMEA115747777	ZAF
SAMN41468433	ZAF
SAMN12493016	CAN
SAMN07658393	GBR
SAMN08906698	MEX
SAMEA7542038	CHN
SAMN41389699	BGD
SAMN14344617	KEN
SAMEA115744992	DEU
SAMEA2533377	UZB
SAMN32709670	COM
SAMN41389651
SAMN41471564	ZMB
SAMEA5366593	GHA
SAMEA12852012	GEO
SAMN08612924
SAMN40273429	GEO
SAMN19657769	MDA
SAMEA7554779	GBR
SAMN28537917	ITA
SAMN25995065	TZA
SAMEA2533998
SAMEA113538537	BWA
SAMN03246457	CHN
SAMEA2785401	MWI
SAMEA4753564
SAMEA7556026	DEU
SAMEA9976193	PER
SAMN02599147	IND
SAMN25995148	TZA
SAMN35540699	USA
SAMN15854287	ERI
SAMEA1016103	RUS
SAMD00179021	VNM
SAMEA9977228	PER
SAMEA115652414	PRT
SAMEA112298986	MDA
SAMEA7157664	GEO
SAMN01908841	CHN
SAMN41597912	IND
SAMEA1523653	GBR
SAMD00029489	JPN
SAMN41472387	THA
SAMEA12852014	GEO
SAMN37457654	USA
SAMN36849657	CHN
SAMN08708979
SAMN07572865
SAMN39287164	AUS
SAMN06221497	ZAF
SAMEA115746852	USA
SAMEA11207477	TZA
SAMEA115741109	IND
SAMEA113556371	MOZ
SAMN18823618	MEX
SAMEA5189522	GBR
SAMEA5189323	GBR
SAMEA8939167	FRA
SAMD00142827	JPN
SAMEA8742169	ZAF
SAMEA112910464
SAMEA112825202	KOR
SAMEA7156908	GEO
SAMN08708374	UKR
SAMEA9069689	ZAF
SAMEA112800882
SAMEA112806992
SAMEA8989229
SAMN41389840	BGD
SAMN05576783	ZAF
SAMN14343924	GHA
SAMN41724396	AUS
SAMEA2682976	PER
SAMEA115740604	VNM
SAMEA1708406	MWI
SAMEA8718771	ZAF
SAMN34999470	ROU
SAMEA10030536	ZAF
SAMEA3501087	GRL
SAMN30963989	USA
SAMN07659987	GBR
SAMN38204404	PER
SAMN08732443
SAMN14417177	THA
SAMN07373475	CAN
SAMN37068697	KHM
SAMEA7541583	ZAF
SAMEA115747416	ZAF
SAMN08376311	IDN
SAMN09402657	ROU
SAMN40465970	IND
SAMEA13295651	USA
SAMN31023378	USA
SAMN41471809	ZAF
SAMN41421473	USA
SAMEA112801644
SAMN05575464	ZAF
SAMN21616354	CAN
SAMEA2400063
SAMEA2533392
SAMN25995017	TZA
SAMN12877714	MYS
SAMEA7528914	IND
SAMEA112801422
SAMEA112799180
SAMEA115475092	DEU
SAMN36619510	IND
SAMEA7550544	GBR
SAMEA7157089	GEO
SAMEA113537845	BWA
SAMN42233955	UKR
SAMEA115744346	DEU
SAMEA7548105	GBR
SAMN19688173	MDA
SAMN11086785	PER
SAMN37848846	VNM
SAMEA8741516	BEL
SAMN02709073
SAMN41421413	USA
SAMN07765892	CAN
SAMEA115577984	IRL
SAMN33573780	CHN
SAMEA5163768
SAMEA7546080	PER
SAMN11619178	MYS
SAMD00178590	VNM
SAMN16521768	AUS
SAMEA113538128	BWA
SAMEA110040826	GMB
SAMN18648674	BRA
SAMN14344370	KEN
SAMEA7156749	GEO
SAMN41472079	CHN
SAMEA8718661	ZAF
SAMN38211464	PER
SAMEA9069802	ZAF
SAMEA115432984	NOR
SAMN06092487	VNM
SAMEA7546159	PER
SAMEA4753659
SAMN38204964	PER
SAMN21885178	USA
SAMEA1904050
SAMEA1469528	RUS
SAMEA112181562	ZAF
SAMN03647266	GBR
SAMEA8407326	FRA
SAMN42233822	UKR
SAMEA1102793	ITA
SAMEA9976173	PER
SAMN14344651	UGA
SAMN26037973	GBR
SAMEA7561830	ITA
SAMN14417147	THA
SAMN36338249	ESP
SAMN05918673	PER
SAMEA115751393	USA
SAMEA104172468	SRB
SAMEA110419993
SAMN16522071	TZA
SAMN19113044	AUS
SAMEA115745642	DEU
SAMN43397455	USA
SAMN30958055	CHN
SAMN17732663	USA
SAMEA104447583	DNK
SAMEA6456360	GMB
SAMN06055960	VNM
SAMN40466004	MDA
SAMN31018321	USA
SAMN40032272	IND
SAMN08708403	UKR
SAMN15701503	THA
SAMEA7551469	GBR
SAMN26578302	CHN
SAMN33325428	ETH
SAMEA2081335
SAMN35220627	GEO
SAMN41418499	USA
SAMEA13294527	ESP
SAMN30950183	NLD
SAMEA12854864	GEO
SAMN05575375	ZAF
SAMN23039008	PER
SAMEA5163930
SAMEA112804563
SAMEA7560801	VNM
SAMN03300789	USA
SAMEA11761479	ZAF
SAMN13813724	ZAF
SAMEA112750758	PRT
SAMEA8994146	RWA
SAMN43296764	IDN
SAMEA8959904
SAMEA7156553	GEO
SAMEA7555027	GBR
SAMN12551313	CHN
SAMN03647623	GBR
SAMN17709341	PRT
SAMN41417897	USA
SAMEA112803029
SAMN41148585	USA
SAMEA12854570	GEO
SAMN31030183	AUS
SAMEA7562137	ITA
SAMEA1885972
SAMN03199232	PAN
SAMN15701369	THA
SAMN06579136	IND
SAMEA113538608	BWA
SAMEA115747689	ZAF
SAMN42034449	UKR
SAMEA5189697	GBR
SAMN09756331	MDA
SAMN38210141	PER
SAMEA14269090	FRA
SAMN36849875	CHN
SAMEA1118568	GBR
SAMN19728386
SAMEA14460414	GMB
SAMN41389630	BGD
SAMN15701588	THA
SAMN08215460	CAN
SAMEA3558250	PER
SAMN18823597	MEX
SAMEA112181325	ZAF
SAMN07766474	CAN
SAMD00178950	VNM
G2477	ESP
SAMN19321918	MEX
SAMN18118232
SAMN09756239	MDA
SAMN02586065	ZAF
SAMN41421658	ZWE
SAMEA13293618	AUS
SAMN30959983	GBR
SAMN42034676	UKR
SAMN31674388	AUS
SAMN22014498	USA
SAMN41455189	ARG
SAMN41421800	ZWE
SAMEA7529030	IND
SAMEA5561728	NLD
SAMEA115749216	GBR
SAMEA112801736
SAMEA8718784	ZAF
SAMEA2682899	PER
SAMN15228786	MYS
SAMN38211123	PER
SAMN15567688
SAMN17119789	USA
SAMN42882721	TWN
SAMN31030160	AUS
SAMEA1877270
SAMN09651671	GEO
SAMN14481149	GHA
SAMEA2534037	DEU
SAMN37457373	USA
SAMEA112801735
SAMN05575857	ZAF
SAMN07659392	GBR
SAMEA104394397	DEU
SAMEA5341909
SAMN32938673	CAN
SAMEA9977090	PER
SAMEA1885944
SAMEA115739020	IND
SAMEA4441466	ZAF
SAMEA5164438
SAMN06055494	VNM
SAMEA113555896	MOZ
SAMN17019979	KAZ
SAMN06091763	VNM
SAMN42034453	UKR
SAMN05969933	GBR
SAMEA9976847	PER
SAMEA8741168	BLR
SAMEA13295050	ESP
SAMN36619454	IND
SAMEA7550011	GBR
SAMN41468547	ZAF
SAMEA7541503	ZAF
SAMEA4946954
SAMN08215443	CAN
SAMEA2534627
SAMEA104394617	SWZ
SAMEA112803103
SAMEA115750229	TWN
SAMEA2783545	THA
SAMN37068732	KHM
SAMN31695910	USA
SAMEA7560507
SAMEA8616304
SAMN08913138
SAMEA115740013	VNM
SAMN30949155	NLD
SAMEA3414213	NLD
SAMN03300640	USA
SAMN43397030	USA
SAMN08708738	UKR
SAMEA115745689	DEU
SAMEA7547220	PER
SAMN21616812	CAN
SAMN08379878
SAMEA11961700	PRT
SAMN06579135	IND
SAMN15180347	MMR
SAMN15854300	ERI
SAMN19688158	MDA
SAMN31220372	CHN
SAMEA7561735
SAMN32819159	GBR
SAMN40030439	IND
SAMN40465867	IND
SAMN41417982	USA
SAMN13568010	IDN
SAMN14971209
SAMN07658639	GBR
SAMEA2709836	ZAF
SAMN41417792	USA
SAMN30953394	USA
SAMEA1465926	MWI
SAMN08612885
SAMN02904798	CAN
SAMEA1523365	ZAF
SAMEA115750675	USA
SAMN41390011
SAMN40273719	GEO
SAMN33061899	LTY
SAMEA13119844	PER
SAMD00153220
SAMN09685203	KAZ
SAMN28537942	ITA
SAMEA114245803	GEO
SAMEA7544514
SAMN41417621	USA
SAMN10965970	GBR
SAMN38211381	PER
SAMEA112801273
SAMN40655440	MDA
SAMN31135759	CZE
SAMEA5567288	SAU
SAMEA112804365
SAMEA9977203	PER
SAMEA6797836	CIV
SAMN02934274	USA
SAMEA110031554	GMB
SAMEA112801198
SAMEA7552104	GBR
SAMEA112799912
SAMN19688526	MDA
SAMN10965891	GBR
SAMN41422146	ZAF
G1938	ESP
SAMEA112188687
SAMEA7545216	PER
SAMN41472074
SAMEA12854348	GEO
SAMN31220308	CHN
SAMN41417618	USA
SAMEA115749440	SWE
SAMN04407903	CAN
SAMN14343897	GHA
SAMD00653548	JPN
SAMN30381007	PRY
SAMEA115748827	GBR
SAMN14942889
SAMD00263738	VNM
SAMEA13321035	KEN
SAMEA7156724	GEO
SAMN02419594	BLR
SAMEA115748935	GBR
SAMEA7552039	GBR
SAMN00222103
SAMN27519707	UKR
SAMN06252111	NZL
SAMN14481390	GHA
SAMEA114443778	MNG
SAMN42034619	UKR
SAMEA12854381	GEO
SAMN35543997	OMN
SAMEA115743995	DEU
SAMN41468557	ZAF
SAMN40030454	IND
SAMEA7563018	TKM
SAMEA5232703	SWE
SAMEA1059522
SAMN28856992	CHN
SAMN42410391	IND
SAMN09725604	NZL
SAMEA114089769	BRA
SAMEA11008607	BRA
SAMN41154834	AUS
SAMN30157641	CHN
SAMN07659575	GBR
SAMN10593398	RUS
SAMEA7555625	GBR
SAMN37547192
SAMEA7549466	GBR
SAMN14344157	ZMB
SAMN40031480	IND
SAMN07373469	CAN
SAMN27519647	GEO
SAMN06091722	VNM
SAMN06480744
SAMN03246588	CHN
SAMEA7129241
SAMN19688662	MDA
SAMEA104447157	DNK
SAMEA5854757	SDN
SAMEA13120014	GEO
SAMEA112803490
SAMN14416914	THA
SAMEA112801646
SAMN21616848	CAN
SAMN31248595	BEN
SAMN38375914	CHN
SAMN18357211	ARG
SAMN40031402	IND
SAMEA13293726	AUS
SAMN05575265	ZAF
SAMEA7548148	GBR
SAMN09101661	GBR
SAMEA7548255	GBR
SAMN13169455	MDA
SAMEA5164102
SAMN41772271
SAMEA13293498	AUS
SAMEA115744424	DEU
SAMEA12855377	GEO
SAMEA2340938	GHA
SAMN15701058	THA
SAMN27519632	GEO
SAMN05182598	CHN
SAMEA3374910	PER
SAMEA8741634	BEL
SAMN41416822
SAMN18118026
SAMEA3558213	PER
SAMEA7555022	GBR
SAMEA112910534
SAMEA104718658	NLD
SAMN29944056	CHN
SAMEA7157274	GEO
SAMEA1556584	MWI
SAMN39959081	ZAF
SAMEA1059514
SAMEA115740777	IND
SAMEA4946899
SAMN42882962	TWN
SAMN40099136	CHN
SAMEA112801673
SAMN19688690	MDA
SAMEA7819003	GBR
SAMN07658161	GBR
SAMN40566332	USA
SAMEA114089348	ZAF
SAMEA7542356	CHN
SAMEA1119451	GBR
SAMN42034433	UKR
SAMEA115737748	USA
SAMN08379763
SAMN09090511	ITA
SAMN41390163	VNM
SAMEA114493525	PER
SAMN40566505	USA
SAMN06252243	NZL
SAMEA7548266	GBR
SAMEA9976131	PER
SAMN14481193	GHA
SAMEA919819
SAMN41597899
SAMEA115745273	DEU
SAMN30950116	NLD
SAMN19728318
SAMN18175560	PER
SAMEA115749283	GBR
SAMEA104357554	CHN
SAMN31564040	IND
SAMEA115750115	TWN
SAMN02934238	USA
SAMEA115745156	DEU
SAMEA1688566	MWI
SAMEA14460600	GMB
SAMN15703007	USA
SAMN02586095	ZAF
SAMEA7544023	CHN
SAMN16521993	TZA
SAMEA1397429	GBR
SAMN14344059	GHA
SAMEA1117995	GBR
SAMN15348141	SWE
SAMN10965951	GBR
SAMEA12855330	GEO
SAMN41421231	USA
SAMEA115475237	DEU
SAMN32709605	COM
SAMEA11934097	ETH
SAMN17119705	USA
SAMEA12851985	GEO
SAMEA7554529	GBR
SAMEA10640997	SWE
SAMEA104600335
SAMEA5163648
SAMN03246545	CHN
SAMEA104447309	DNK
SAMEA11225790
SAMN20492104	BRA
SAMEA7561242
SAMN39287096	AUS
SAMEA4846804	GBR
SAMN40030667	IND
SAMEA1569171	MWI
SAMEA4501335	NGA
SAMEA115745502	DEU
SAMN41812048	CHN
SAMEA10029791	PER
SAMEA7157435	GEO
SAMEA8616236
SAMN12825654	CHN
SAMN18451311	THA
SAMEA5282389
SAMN25512536	ITA
SAMEA12854416	GEO
SAMEA7562122	ITA
SAMEA7098499	ITA
SAMEA115738140	PER
SAMEA12851935	GEO
SAMEA3457708	NLD
SAMEA9069967	ZAF
SAMEA1403894	RUS
SAMN31030029	AUS
SAMEA115744165	DEU
SAMN04538477	CIV
SAMN14344095	GHA
SAMN05576244	ZAF
G2148m	ESP
SAMN30963242	USA
SAMN04385673	TJK
SAMEA115746440	CHE
SAMN15718821	THA
SAMEA12853217	GEO
SAMN37210483	IND
SAMEA1556565	MWI
SAMN31019564	USA
SAMEA13294840	ESP
SAMEA7280710	BGD
SAMEA1016011	RUS
SAMEA95411668	ZAF
SAMEA7546755	PER
SAMN06855918	MEX
SAMN15406754	COD
SAMEA12852607	GEO
SAMEA9070816	ZAF
SAMEA5609574
SAMEA112799234
SAMN12825716	CHN
SAMEA13321190	KEN
SAMEA115740752	IND
SAMN43397533	ZAF
SAMN40031772	IND
SAMN15773039	CHN
SAMEA110037041	GMB
SAMN42034622	UKR
SAMEA2534332	DEU
SAMN03647129	GBR
SAMN37457499	USA
SAMEA2533726	UZB
SAMEA104394411	DEU
SAMEA7546148	PER
SAMEA8718583	ZAF
SAMN15404291	COD
SAMN17019997	KAZ
SAMN12347344	ROU
SAMN32709503	COM
SAMN04349575	CAN
SAMEA3321903
SAMEA12852582	GEO
SAMEA11008658	BRA
SAMN27533940	BLR
SAMEA897878	MWI
SAMN16789595
SAMEA115744895	DEU
SAMEA7702192	ARG
SAMEA3697011
SAMEA9977649	PER
SAMN05575614	ZAF
SAMN35981648
SAMN41417002
SAMEA110419973
SAMEA8994398	RWA
SAMN28610687	IRL
SAMN17119528	USA
SAMD00258751
SAMEA6797970	ZAF
SAMN15854327	ERI
SAMEA115746970	DEU
SAMN41148901	USA
SAMN18628894	CHN
SAMD00142797	JPN
SAMN30950205	NLD
SAMN40273717	GEO
SAMEA7547427	BRA
SAMN40030824	IND
SAMEA115475047	DEU
SAMN40207951	USA
SAMEA110031458	GMB
SAMN06579109	IND
SAMEA2783586	THA
SAMEA7280731	BGD
SAMN05575961	ZAF
SAMN17119604	USA
SAMEA1885915
SAMEA114640625	GEO
SAMN25580654	IND
SAMN40566340	USA
SAMEA10691784	CZE
SAMEA112354754
SAMEA7550907	GBR
SAMN26442664	ZAF
SAMN18118105
SAMEA7553307	GBR
SAMN07956516	RUS
SAMEA114089583	GEO
SAMEA5561865	NLD
SAMN34293957	UKR
SAMEA115863959	DEU
SAMEA7580142
SAMN05577280	ZAF
SAMN09725418	NZL
SAMN05575213	ZAF
SAMEA2040666	MWI
SAMN01925615	ZAF
SAMN07514449	GIN
SAMEA7529157	IND
SAMEA4706860	GBR
SAMN06092560	VNM
SAMD00143009	JPN
SAMEA7184634	PER
SAMEA6875510	ESP
SAMEA7526124	IND
SAMN03300490	MEX
SAMN16522026	TZA
SAMEA112750771	PRT
SAMEA115739324	PER
SAMEA9070379	ZAF
SAMEA7545864	PER
SAMEA115740342	VNM
SAMN37068748	KHM
SAMEA3721543	ETH
SAMEA115741602	IND
SAMN37738613	ZAF
SAMN05575159	ZAF
SAMEA7524958	IND
SAMN43535360	THA
SAMEA7560746	VNM
SAMN40475190	USA
SAMEA7550434	GBR
SAMN08794940
SAMN41468895
SAMN20512418	CHN
SAMEA5163780
SAMN04349499	IND
SAMEA7156595	GEO
SAMEA104362384	PER
SAMEA112799684
SAMN31673002	AUS
SAMN42651060	USA
SAMN05575336	ZAF
SAMN10060529	ITA
SAMN41389778	BGD
SAMN20482598	ESP
SAMN09758814	USA
SAMN08143512	AZE
SAMN40273215	GEO
SAMN18117927
SAMEA7550446	GBR
SAMEA8742000	ZAF
SAMN30543286	CHN
SAMN09090535	ITA
SAMEA7156447	GEO
SAMEA112800932
SAMEA7562074
SAMEA12855514	GEO
SAMEA1707427	RUS
SAMN18146328
SAMEA104394459	DEU
SAMN28610693	IRL
SAMN08436016	BGD
SAMEA5562308	NLD
SAMN13568792	PER
SAMN13228940
SAMN16550934	BRA
SAMEA7563762	DEU
SAMN41279814	ERI
SAMEA115750299	TWN
SAMEA115744118	DEU
SAMN42034772	UKR
SAMEA5562407	NLD
SAMN41154452	AUS
SAMN20513016	CHN
SAMN30381183	PRY
SAMN31672816	AUS
SAMN10462534	KEN
SAMEA7551225	GBR
SAMN07658986	GBR
SAMN16966065	BEL
SAMN19774804	IRL
SAMN15180200	MMR
SAMEA5562209	NLD
SAMN38205094	PER
SAMN13208076	GEO
SAMEA13321095	KEN
SAMEA115163101	PRT
SAMN16521408	GMB
SAMN38210378	PER
SAMEA7552513	GBR
SAMD00603523	JPN
SAMN02934363	USA
SAMN19687956	MDA
SAMEA9977282	PER
SAMN07339978	USA
SAMN07410319	USA
SAMN09756168	MDA
SAMEA5854646	SDN
SAMEA7561997	ITA
SAMN21236309	CHN
SAMEA1406090
SAMN03648372	GBR
SAMEA1117769	GBR
SAMEA112825224	KOR
SAMN07659680	GBR
SAMN28538217	ITA
SAMEA104144137	CHN
SAMEA110420254
SAMEA3374844	PER
SAMEA7563096	DEU
SAMN28538252	ITA
SAMEA7553761	GBR
SAMN13637942	BRA
SAMEA13292680
SAMN26200688	AUS
SAMEA112803796
SAMN34382772	CAN
SAMEA7544438
SAMEA113538047	BWA
SAMN36849800	CHN
SAMEA7550529	GBR
SAMEA1406042
SAMN05919643	PER
SAMEA115475626	TZA
SAMEA12616939
SAMEA7527917	IND
SAMN12493015	CAN
SAMN36662727	CHN
SAMEA7529291	IND
SAMN19688216	MDA
SAMN07373494	CAN
SAMEA5189197	GBR
SAMEA7702133	ARG
SAMN30986550	USA
SAMN43535278	THA
SAMEA12029291
SAMN07658315	GBR
SAMN06221084	IND
SAMN08892396	PAK
SAMEA7555001	GBR
SAMEA115739058	IND
SAMN30185236	COL
SAMN37738595	ZAF
SAMEA104447380	DNK
SAMN09102185	GBR
SAMEA13299890	CAN
SAMN19657831	MDA
SAMN30543819	CHN
SAMN27762218	USA
SAMEA6875314	ESP
SAMN40475088	USA
SAMN09284485
SAMN08215215	CAN
SAMN36849987	CHN
SAMN40566613	USA
SAMN16406469	GHA
SAMEA6875203	ESP
SAMEA115740750	IND
SAMEA104390493	NOR
SAMN05575708	ZAF
SAMN28449038	USA
SAMN31031491	AUS
SAMN07766105	CAN
SAMEA1397492	GBR
SAMN15854056	ERI
SAMEA1059515
SAMN19113198	AUS
SAMEA112803155
SAMN41724587	AUS
SAMN22014650	USA
SAMEA114090121	RUS
SAMEA7527428	IND
SAMEA7526272	IND
SAMN12565721	ZAF
SAMN15703033	USA
SAMEA7525907	IND
SAMN18118250
SAMEA13294985	ESP
SAMEA919867
SAMEA9976826	PER
SAMN16966233	BEL
SAMEA3221065	ZAF
SAMN21616988	CAN
SAMN03653321	CHN
SAMEA9069711	ZAF
SAMN20512483	CHN
SAMEA114442928	KOR
SAMN19688128	MDA
SAMN15773026	CHN
SAMEA8718384	ZAF
SAMEA112800997
SAMEA7528803	IND
SAMN13169574	MDA
SAMEA7548507	GBR
SAMN26422831	USA
SAMN19774938	IRL
SAMEA112181241	ZAF
SAMN14344508	KEN
SAMN31030245	AUS
SAMN36834971	CHN
SAMEA7552097	GBR
SAMEA7280465	BGD
SAMN41455358	ARG
SAMN18793776	CHN
SAMEA7554452	GBR
SAMEA4889227
SAMEA115748836	GBR
SAMN09088061
SAMEA7550190	GBR
SAMEA7553266	GBR
SAMN41598293	IND
SAMN14845214	THA
SAMN38204552	PER
SAMEA5975151	CHN
SAMN08379892
SAMN15403942	COD
SAMN41468481	ZAF
SAMN26722381	ESP
SAMN23038968	PER
SAMEA7156963	GEO
SAMEA1707741
SAMN19730068	BRA
SAMEA5228949
SAMN33010953	MDA
SAMN07765941	CAN
SAMEA8955471	FRA
SAMEA12854662	GEO
SAMEA115741015	VNM
SAMN15854146	ERI
SAMN19728407
SAMD00653554	JPN
SAMEA1061605
SAMN40751553	USA
SAMEA113556459	MOZ
SAMEA3230415	ZAF
SAMN18118220
SAMN22261980	CHN
SAMN14971088
SAMEA9976049	PER
SAMN43780121	IND
SAMN21616739	CAN
SAMN15403717	COD
SAMEA9196867	ZAF
SAMN13169782	MDA
SAMN13169487	MDA
SAMEA7545487	PER
SAMEA8407223	FRA
SAMEA8741441	BEL
G3197	ESP
SAMEA112181548	ZAF
SAMN41934583	CAN
SAMN16521737	USA
SAMN43397197	USA
SAMEA12851734	GEO
SAMEA5189619	GBR
SAMEA112801403
SAMEA5056384	PRT
SAMEA7528649	IND
SAMN14929837	AUS
SAMEA112805710
SAMN33010867	MDA
SAMEA5975401	CHN
SAMN20513202	CHN
SAMN15228726	MYS
SAMN30157900	CHN
SAMN33010941	MDA
SAMD00142852	JPN
SAMN40466107	MDA
SAMEA9977159	PER
SAMD00142732	JPN
SAMN09100408	GBR
SAMN14942946
SAMEA11207344	TZA
SAMEA112801959
SAMN15404284	COD
SAMN08626312	CHN
SAMEA7527322	IND
SAMN21983464
SAMEA1118162	GBR
SAMEA7563506	NPL
SAMN05789057	GEO
SAMEA13294061
SAMN14971075
SAMEA113556003	MOZ
SAMN40030399	IND
SAMN26435360	USA
SAMEA6875522	ESP
SAMEA114245762	MOZ
SAMEA7280522	BGD
SAMN08215233	CAN
SAMEA9976839	PER
SAMEA3374768	PER
SAMN14971091
SAMEA7563611	DEU
SAMN20512944	CHN
SAMEA1929741
SAMN14344080	GHA
SAMN31672727	AUS
SAMN18647938	BRA
SAMEA104357575	CHN
SAMEA2079221
SAMN21895622	USA
SAMEA7546345	PER
SAMEA115741494	IND
SAMEA112805638
SAMEA114625886
SAMN41725795	ISR
SAMEA111518945	ESP
SAMN15772825	CHN
SAMEA13294750	ESP
SAMN43780234	IND
SAMN09708341
SAMN07410322	USA
SAMN41389959
SAMEA13294565	ESP
SAMEA1708324	MWI
SAMN13568494	PER
SAMN10961340	CHN
SAMN41416531	VNM
SAMN03300554	USA
SAMN05577470	ZAF
SAMEA4441595	ZAF
SAMN41598183	IND
SAMEA7156703	GEO
SAMN00013306
SAMEA2533996	UZB
SAMEA12852295	GEO
SAMEA5189273	GBR
SAMN09685320	UGA
SAMN02414913	SWE
SAMEA115740597	VNM
SAMD00029438	JPN
SAMN34626716	USA
SAMEA7129265
SAMN15701127	THA
SAMN36834631	CHN
SAMEA2782837	THA
SAMN12389264	ETH
SAMEA112805854
SAMEA8987129	FRA
SAMEA1018979
SAMN20525322	CHN
SAMN05276475	GBR
SAMEA112250190
SAMN03647856	GBR
SAMEA112801187
SAMN36619491	IND
SAMN05577577	ZAF
SAMEA6617308	ZAF
SAMEA112624927	LVA
SAMEA10030468	ZAF
SAMN05172895	MDA
SAMEA112804432
SAMEA7562940	ZAF
SAMN09725395	NZL
SAMN31034562	USA
SAMEA1904734
SAMEA110699278	ZAF
SAMN33843565	PRT
SAMEA9070788	ZAF
SAMEA2709741	ZAF
SAMEA5975518	CHN
SAMN14481367	GHA
SAMN40273537	GEO
SAMN12389132	HKG
SAMEA115744774	DEU
SAMN20512695	CHN
SAMN34626629	USA
SAMEA6599725
SAMN00217439
SAMEA7545212	PER
SAMN14344587	KEN
SAMEA1101380	PER
SAMN41389388	BGD
SAMEA112804142
SAMEA2144589
SAMN08732242
SAMN39958974	ZAF
SAMN17301515	CHN
SAMN17975360
SAMN03300646	USA
SAMEA2340910
SAMN26578279	CHN
SAMEA7157270	GEO
SAMN40030961	IND
SAMEA6359885	GBR
SAMN21856282	GEO
SAMN43397415	USA
SAMEA115746584	USA
SAMN31874309	NGA
SAMEA5163822
SAMEA3558313	PER
SAMEA6875184	ESP
SAMN36797022	CHN
SAMN41421632	USA
SAMEA104718842	NLD
SAMEA5569846	PER
SAMEA13321271	KEN
SAMEA7617380
SAMEA7548675	GBR
SAMEA7526136	IND
SAMEA12854745	GEO
SAMN37457673	USA
SAMN07660312	GBR
SAMN08708179	UKR
SAMEA115739778	DEU
SAMN40273561	GEO
SAMN10448616	VNM
SAMEA7550832	GBR
SAMN30543871	CHN
SAMEA3445010	NLD
SAMEA12853080	GEO
SAMN30619127	MEX
SAMEA4791105	GMB
SAMN30949173	NLD
SAMEA5076061	ESP
SAMD00292888	JPN
SAMEA6153152	DEU
SAMEA3231591	ARG
SAMEA112189095
SAMD00179160	VNM
SAMEA115475751	TZA
SAMEA112181279	ZAF
SAMEA12855226	GEO
SAMN19688466	MDA
SAMN38211227	PER
SAMN21236121	CHN
SAMN38204571	PER
SAMEA13293577	AUS
SAMN21856343	GEO
SAMN06010415	PER
SAMN18648586	BRA
SAMEA112803139
SAMN31887140	IND
SAMN30950302	NLD
SAMEA3558407	PRT
SAMEA5282367
G3653	ESP
SAMEA8955379	FRA
SAMEA8718971	ZAF
SAMN17709387	PRT
SAMN18451320	THA
SAMN03300425	USA
SAMN41154986	AUS
SAMEA7554745	GBR
SAMEA13299919	CAN
SAMN03648925	ZAF
SAMEA7555287	GBR
SAMEA14459910	GMB
SAMN10462620	NPL
SAMEA6359516	GBR
SAMEA9070779	ZAF
SAMN30959945	GBR
SAMEA3283875	ZAF
SAMEA112804295
SAMEA7553432	GBR
SAMEA9070119	ZAF
SAMN30950049	NLD
SAMEA110013268	GMB
SAMN09100412	GBR
SAMN28549504	USA
SAMN29361633	THA
SAMEA5977446	PRT
SAMEA7561647
SAMN41598051	IND
SAMEA112803079
SAMN37457664	USA
SAMN35981886
SAMEA115738107	PER
SAMEA7547034	PER
SAMN08795082
SAMN43396913	USA
SAMN41390218
SAMN20693242
SAMEA114236247	MDA
SAMN41390085
SAMEA115749352	GBR
SAMN05576716	ZAF
SAMN03246223	CHN
SAMN31695697	USA
SAMEA7549775	GBR
SAMEA1045821
SAMEA3367311	GBR
SAMEA7525302	IND
SAMN10966084	GBR
SAMEA2342431
SAMEA112910597
SAMEA6455932	GMB
SAMEA7549157	GBR
SAMN21855980	GEO
SAMN07658473	GBR
SAMN40566607	USA
SAMN05575709	ZAF
SAMEA1530822	MWI
SAMN14344565	KEN
SAMEA7545855	PER
SAMN08906512	MEX
SAMN17204664
SAMEA115738469	ZAF
SAMN08708199	UKR
SAMN18117928
SAMEA9069996	ZAF
SAMEA2534327
SAMEA7542046	CHN
SAMN40566582	USA
SAMN40465898	IND
SAMN41724471	AUS
SAMEA7545407	PER
SAMN05710527	GBR
SAMN38644569	CZE
SAMEA115741670	IND
SAMN41598476	IND
SAMEA4730523
SAMN43535615	THA
SAMEA112188821
SAMN34626903	USA
SAMEA2707810
SAMEA7551195	GBR
SAMEA7551655	GBR
SAMN18881969	USA
SAMEA7548591	GBR
SAMEA104718792	NLD
SAMN31674131	AUS
SAMN39959309	ZAF
SAMEA115740265	VNM
SAMN14943147
SAMEA104153390	GBR
SAMN13066706	ZAF
SAMEA7547650	GBR
SAMEA7547982	GBR
SAMN03653239	CHN
SAMN40031564	IND
SAMN03647580	GBR
SAMD00142970	JPN
SAMEA1485453	MWI
SAMN36619374	IND
SAMN41148914	USA
SAMN13568106	IDN
SAMEA7526778	IND
SAMN40030765	IND
SAMN37210302	IND
SAMN41664362	ROU
SAMEA8955390	FRA
SAMN30949013	NLD
SAMN09725512	NZL
SAMN34626964	USA
SAMN41934602	CAN
SAMN40031791	IND
SAMEA7551582	GBR
SAMN41389471
SAMN27391437	MEX
SAMEA9070315	ZAF
SAMEA114493579	PER
SAMN09756201	MDA
SAMEA2783179	THA
SAMEA2660999	MWI
SAMEA7552916	GBR
SAMEA115746359	DEU
SAMN43780381	IND
SAMEA5854769	SDN
SAMEA5542027	PHL
SAMEA7553404	GBR
SAMN03648986	ZAF
SAMN12492993	CAN
SAMEA7554055	GBR
SAMN15348118	SWE
SAMN08732428
SAMEA115743804	DEU
SAMN03199229	PAN
SAMN43780115	IND
SAMN14845215	THA
SAMEA3558856	BRA
SAMEA7543934	CHN
SAMEA104447633	DNK
SAMEA115746596	USA
SAMEA3671287
SAMEA6456038	GMB
SAMEA5165002
SAMEA7547463	BRA
SAMEA6451278
SAMEA104718549	NLD
SAMEA112804966
SAMEA7529055	IND
SAMN35721538	SGP
SAMN35721615	SGP
SAMN13066705	ZAF
SAMEA3448721	NLD
SAMN15854256	ERI
SAMN39959228	ZAF
SAMEA4753639
SAMEA7525316	IND
SAMN36834885	CHN
SAMEA110040810	GMB
SAMEA9976175	PER
SAMEA115745199	DEU
SAMEA104360958
SAMEA2296999	GBR
SAMN18146483
SAMEA9070105	ZAF
SAMN08626150	CHN
SAMN16521846	TZA
SAMN15180324	MMR
SAMN14344281	KEN
SAMEA1059580
SAMN28857068	CHN
SAMEA7551966	GBR
SAMEA112750774	PRT
SAMEA7555909	DEU
SAMEA8407267	FRA
SAMN07373380	CAN
SAMN02894311	CAN
SAMEA7561275
SAMN19113033	AUS
SAMN20693311
SAMN17732652	USA
SAMN08627280	USA
SAMEA114245759	MOZ
SAMN13000324	IND
SAMN05576609	ZAF
SAMN19694020	MDA
SAMN07766353	CAN
SAMN07659521	GBR
SAMEA112954372	CMR
SAMEA3242455	ZAF
SAMEA112801585
SAMN38210648	PER
SAMEA9070158	ZAF
SAMN04276698	PER
SAMEA7563553	DEU
SAMEA104600254
SAMEA2340894	GHA
SAMN12825755	CHN
SAMEA1059512
SAMN40031973	IND
SAMEA8989234
SAMEA11934322	VNM
SAMEA7552461	GBR
SAMEA13321296	KEN
SAMN37210030	IND
SAMN33756350	GEO
SAMN06221094	IND
SAMN19113102	AUS
SAMEA3367281	GBR
SAMN18118100
SAMEA1119635	GBR
SAMEA4744262	BRA
SAMN05182629	CHN
SAMN16406472	GHA
SAMEA7562325	ITA
SAMEA2783403
SAMN30158134	CHN
SAMEA5189621	GBR
SAMEA10030029	VNM
SAMN31674249	AUS
SAMN21616376	CAN
SAMN06854748
SAMEA7562227	ITA
SAMN06855949	MEX
SAMEA7527664	IND
SAMN00103261
SAMN37848658	VNM
SAMN17777822
SAMN05576269	ZAF
SAMN13937448	GEO
SAMN14112083	ITA
SAMN09399487	AZE
SAMN14416717	THA
SAMN36619293	IND
SAMN30990530	USA
SAMEA897767	MWI
SAMN40031607	IND
SAMEA2783604	THA
SAMEA1876315
SAMEA12852302	GEO
SAMN31874311	NGA
SAMN25078792	IND
SAMEA7528588	IND
SAMN28453148	USA
SAMEA115748947	GBR
SAMEA2343220	PER
SAMN34626748	USA
SAMEA7528128	IND
SAMN07956529	RUS
SAMN38810296	USA
SAMN09651594	CHE
SAMN05182575	CHN
SAMEA13294965	ESP
SAMN09100154	GBR
SAMN42410129	IND
SAMN41472088	MYS
SAMEA112805170
SAMN19694183	MDA
SAMN41148646	USA
SAMN43780261	IND
SAMN31673221	AUS
SAMEA7524846	IND
SAMEA7723126	IRL
SAMN38210412	PER
SAMN08629002
SAMN13568252	IDN
SAMN18823617	MEX
SAMN36639332	CZE
SAMN03648534	GBR
SAMN28610573	IRL
SAMEA9069995	ZAF
SAMEA13188665	MDG
SAMN18118213
SAMN28550734	USA
SAMN07658770	GBR
SAMEA104447131	DNK
SAMEA5189765	GBR
SAMN41471742	ZMB
SAMN33573740	CHN
SAMEA5875925
SAMN07956615	RUS
SAMN23005262	ESP
SAMN30158133	CHN
SAMEA9070739	ZAF
SAMN24851377
SAMEA7548699	GBR
SAMN41472438
SAMEA7541629	ZAF
SAMEA13294729	ESP
SAMN05577441	ZAF
SAMEA1485434	MWI
SAMN08794936
SAMEA104357569	CHN
SAMEA6153232	DEU
SAMEA112803354
SAMEA7527323	IND
SAMN05576477	ZAF
SAMN15404043	COD
SAMEA7562839	VNM
SAMN40918802	DEU
SAMEA1877138
SAMEA112249994
SAMEA5975544	CHN
SAMEA5189592	GBR
SAMEA1707347	RUS
SAMN14592683	ARG
SAMEA2710737	THA
SAMN41417151	BRA
SAMN09102370	GBR
SAMEA7525970	IND
SAMN38204705	PER
SAMEA115738644	IND
SAMEA7563839	DEU
G3021	ESP
SAMEA5164057
SAMEA7549073	GBR
SAMN39959279	ZAF
SAMEA112799485
SAMN33093804	CHN
SAMN05575647	ZAF
SAMN03647893	GBR
SAMEA7551815	GBR
SAMEA115884100	VNM
SAMN07236538	THA
SAMN07999026	CHN
SAMEA7549571	GBR
SAMN30958019	CHN
SAMN26429972	USA
SAMEA2782925	THA
SAMEA114625935
SAMN27761463	USA
SAMN30957950	CHN
SAMEA2042078	MWI
SAMEA3558778	PRT
SAMEA112802495
SAMEA13293671	AUS
SAMEA5366657	GHA
SAMN02380625	USA
SAMEA112804582
SAMN16521889	TZA
SAMN40926556	USA
SAMN04538453	BEN
SAMN02599039	IND
SAMN40947026	ROU
SAMEA6875246	ESP
SAMN41934511	CAN
SAMN40983272	KAZ
SAMN41389420	BGD
SAMEA112804645
SAMN06091854	VNM
SAMEA7129232
SAMN30948865	NLD
SAMEA8741467	BEL
SAMN21856549	UKR
SAMN19694036	MDA
SAMN43783825	AUS
SAMN22261950	CHN
SAMN41279830	ERI
SAMEA4441434	ZAF
SAMN41390086
SAMN30157704	CHN
SAMEA115743746	DEU
SAMEA1118425	GBR
SAMN30961820	USA
SAMN06920031	PNG
SAMN19687946	MDA
SAMEA11934218	ETH
SAMN35340012	KAZ
SAMEA115748834	GBR
SAMN26430000	USA
SAMN26442658	ZAF
SAMN22261906	CHN
SAMN08708198	UKR
SAMEA12854692	GEO
SAMN30543810	CHN
SAMEA1117704	GBR
SAMN37210238	IND
SAMN34210076	ISR
SAMEA112804660
SAMEA112910581
SAMN21876577	CHN
SAMEA3281402	ARG
SAMN33018157	THA
SAMN40031604	IND
SAMN32819207	GBR
SAMEA7560356
SAMEA1707627	GBR
SAMN34293879	UKR
SAMN41154726	AUS
SAMEA114862777
SAMEA115744259	DEU
SAMN41421341	USA
SAMN26038170	GBR
SAMN26814580	ESP
SAMEA110420684
SAMN40273027	GEO
SAMEA7561785
SAMN41664293	ROU
SAMEA115749121	GBR
SAMEA114440347	VNM
SAMN09425867	CIV
SAMN15772778	CHN
SAMEA7529185	IND
SAMN43482288	USA
SAMEA13294493	ESP
SAMEA104684910	FIN
SAMN30951441	USA
SAMN05710333	GBR
SAMN30964494	USA
SAMN40031100	IND
SAMN40983346	KAZ
SAMEA7554737	GBR
SAMN11265272
SAMEA7527574	IND
SAMN30543760	CHN
SAMN13707175	CHN
SAMN10342202	NGA
SAMN14942921
SAMEA114442722	KOR
SAMEA13321264	KEN
SAMN31037342	USA
SAMN40031473	IND
SAMEA114443412	JPN
SAMEA2534049	COG
SAMN08383174	PRT
SAMEA9070727	ZAF
SAMEA7555019	GBR
SAMN21616461	CAN
SAMN39287023	AUS
SAMN41472352
SAMN09090568	ITA
SAMEA8718386	ZAF
SAMN17301504	CHN
SAMEA112799018
SAMN34257574	ISR
SAMN05577168	ZAF
SAMN07658717	GBR
SAMN41597937	IND
SAMN33010758	MDA
SAMN40566302	USA
SAMN21856450	UKR
SAMEA7527981	IND
SAMEA12855040	GEO
SAMN43358256	CAF
SAMEA7549014	GBR
SAMEA7547484	BRA
SAMN30547678	CHN
SAMN41418206	USA
SAMEA115746753	USA
SAMEA113538427	BWA
SAMEA104394704	DEU
SAMEA5562050	NLD
SAMEA115745782	DEU
SAMN20525265	CHN
SAMEA11207360	TZA
SAMN41598133	IND
SAMEA4791107	USA
SAMN30543863	CHN
SAMN41472100
SAMN36849664	CHN
SAMN07766475	CAN
SAMN14928299	AUS
G2215	ESP
SAMEA5561698	NLD
SAMN02586027	ZAF
SAMEA112806804
SAMN41598803	COD
SAMEA13321179	KEN
SAMEA12854353	GEO
SAMN38644394	PAK
SAMN17204763
SAMN19657281	MDA
SAMEA113556155	MOZ
SAMEA5330386	MEX
SAMN21856109	GEO
SAMN17119567	USA
SAMEA112954321	CMR
SAMEA7561139	VNM
SAMEA115750208	TWN
SAMEA1570998
SAMEA112806647
SAMEA7819008	GBR
SAMEA115475582	TZA
SAMEA4695119	UKR
SAMN09725560	NZL
SAMEA115738294	PER
SAMN08383218	PRT
SAMEA7528004	IND
SAMEA1117791	GBR
SAMEA11761428	ZAF
SAMEA1018861
SAMEA3231596	ARG
SAMN41390065
SAMN34294313	UKR
SAMEA7157236	GEO
SAMEA9976096	PER
SAMN37848559	VNM
SAMN30861700	USA
SAMN08732208
SAMN41417793	USA
SAMD00117899	JPN
SAMEA7280305	BGD
SAMEA7526537	IND
SAMEA7526295	IND
SAMEA3558495
SAMN13955606	NGA
SAMEA11761419	ZAF
SAMEA115750927	USA
SAMN31062739	USA
SAMEA6461869	SWE
SAMEA12616988
SAMEA7550684	GBR
SAMN41724088	AUS
SAMN04521964	ZAF
SAMN07658477	GBR
SAMEA5542056	PHL
SAMN06856065	MEX
SAMN41471953
SAMN21895625	USA
SAMN04538527	GHA
SAMN08862761
SAMN08629575	BGD
SAMEA9977054	PER
SAMEA13292760
SAMEA7547193	PER
SAMN28537994	ITA
SAMEA115749106	GBR
SAMEA14460014	GMB
SAMN14970926
SAMEA5163989
SAMN31673922	AUS
SAMEA112806495
SAMN41390153
SAMEA104362061	PER
SAMEA113556265	MOZ
SAMN08214948	CAN
SAMN05575012	ZAF
SAMEA10030214	MDA
SAMEA8718534	ZAF
SAMEA7544329
SAMN41389305	BGD
SAMN07344542	DJI
SAMEA2710838	THA
SAMN11179694
SAMN26934521	CHN
SAMN40031305	IND
SAMN15703309	USA
SAMN32042326	ECU
SAMN04386747	USA
SAMEA1119822	GBR
SAMN41389636	BGD
SAMN03648288	GBR
SAMN09101316	GBR
SAMN08436254	BGD
SAMN40466056	MDA
SAMEA3671284
SAMEA4473415
SAMN07765945	CAN
SAMEA5163691
SAMN15718580	THA
SAMEA2682965	PER
SAMEA6451347
SAMEA2234651
SAMN03647877	GBR
SAMEA111366150	MDG
SAMEA10030182	ZAF
SAMEA5561977	NLD
SAMN20693568
SAMN30949175	NLD
SAMEA1118708	GBR
SAMEA1556508	MWI
SAMEA112800416
SAMN27520183	GEO
SAMN17732703	USA
SAMN34257607	ISR
SAMN42409988	IND
SAMEA115750176	TWN
SAMN42410281	IND
SAMN03300642	USA
SAMN05575677	ZAF
SAMN40655169	MDA
SAMN35721494	SGP
SAMEA7548768	GBR
SAMEA3231634	ARG
SAMD00258729
SAMEA104362161	PER
SAMEA110031444	GMB
SAMN43396985	USA
SAMEA1118452	GBR
SAMEA7543964	CHN
SAMN14417023	THA
SAMN08215441	CAN
SAMEA112804401
SAMN26200639	AUS
SAMEA104390536	NOR
SAMN20447753	PAK
SAMN42882951	TWN
SAMEA7524923	IND
SAMN05575275	ZAF
SAMN39958939	ZAF
SAMEA115113060	LVA
SAMN19688338	MDA
SAMN42034629	UKR
SAMEA104394552	SWZ
SAMN08913006
SAMEA112800565
SAMN06854762
SAMEA112799041
SAMEA7547110	PER
SAMEA12853547	GEO
SAMEA4706511	GBR
SAMEA115750221	TWN
SAMEA7553322	GBR
SAMEA12852397	GEO
SAMN36834702	CHN
SAMN31673770	AUS
SAMEA5163659
SAMEA7548594	GBR
SAMN40032250	IND
SAMEA1119198	GBR
SAMEA115740626	VNM
SAMEA115740287	VNM
SAMN37457827	USA
SAMN39959314	ZAF
SAMN31220393	CHN
SAMD00002831
SAMN06579077	IND
SAMEA7544299
SAMN21236210	CHN
SAMN03300113	MEX
SAMN41146702	USA
SAMN31887172	IND
SAMEA12853601	GEO
SAMN15701386	THA
SAMN08143561	AZE
SAMN41390025
SAMN09758907	USA
SAMEA115745033	DEU
SAMEA113556125	MOZ
SAMN38211470	PER
SAMN40099086	CHN
SAMEA6675159	SWZ
SAMN19845194	IND
SAMN30949633	NLD
SAMEA3671596
SAMEA2342294
SAMEA115745006	DEU
SAMEA13293951
SAMN42410052	IND
SAMN02934240	USA
SAMEA112799264
G2105	ESP
SAMN01908882	CHN
SAMEA7527384	IND
SAMN07999119	CHN
SAMN41598452	IND
SAMEA1118664	GBR
SAMN05577058	ZAF
SAMEA8616185
SAMN22169398	CHN
SAMEA12855462	GEO
SAMEA2682763	PER
SAMN07766411	CAN
SAMEA7549913	GBR
SAMN40566509	USA
SAMN41148363	USA
SAMEA13293613	AUS
SAMN30962831	USA
SAMEA11934278	ZAF
SAMEA1688662	MWI
SAMN08214863	CAN
SAMN09402706	ROU
SAMN08992112
SAMN23765177	RUS
SAMEA112805963
SAMN08708286	UKR
SAMEA11934255	VNM
SAMEA112298823	MDA
SAMEA1059597
SAMN40739602	AUS
SAMN09425769	CHE
SAMN14943048
SAMEA112803789
SAMEA112805756
SAMN27519638	GEO
SAMN14971094
SAMEA114442979	KOR
SAMN08708204	UKR
SAMN07658720	GBR
SAMEA12851305	GEO
SAMN41389539	BGD
SAMEA8939189	FRA
SAMN20525022	CHN
SAMN13735014	THA
SAMEA115743708	DEU
SAMN21856158	GEO
SAMEA12852332	GEO
SAMN30544008	CHN
SAMN03648341	GBR
SAMN20693485
SAMEA11206987	TZA
SAMN38375953	CHN
SAMEA3374769	PER
SAMEA2535013
SAMEA7551376	GBR
SAMEA4846732	GBR
SAMEA7548459	GBR
SAMN19657462	MDA
SAMN30962879	USA
SAMEA112954339	CMR
SAMN15854248	ERI
SAMN43783853	AUS
SAMEA112750799	PRT
SAMEA115747338	ZAF
SAMN08732535
SAMEA7561467
SAMD00179175	VNM
SAMEA1117746	GBR
SAMN37457490	USA
SAMEA5562232	NLD
SAMN05576727	ZAF
SAMEA7526017	IND
SAMEA104447040	DNK
SAMEA7528313	IND
SAMN30958034	CHN
SAMEA3404192	PER
SAMN37547196
SAMN32818782	GBR
SAMEA115740376	VNM
SAMEA7550294	GBR
SAMEA104221059
SAMN37457905	USA
SAMN14447198	ESP
SAMEA1059499
SAMEA11207419	TZA
SAMEA13300635	CAN
SAMEA13119832	NGA
SAMEA5609544
SAMN33061881	LTY
SAMN20482582	ESP
SAMN03647929	GBR
SAMN27519539	GEO
SAMN09725647	NZL
SAMN05918760	PER
SAMN31135753	CZE
SAMN31674103	AUS
SAMN05710325	GBR
SAMEA1556747	MWI
SAMEA7541714	ZAF
SAMEA115577983	IRL
SAMEA115475589	TZA
SAMEA1569165	MWI
SAMN09725650	NZL
SAMN08708244	UKR
SAMEA11934282	ETH
SAMN41664537	ROU
SAMEA13299712	CAN
SAMEA115652499	PRT
SAMN26422773	USA
SAMEA7552792	GBR
SAMN07660087	GBR
SAMEA1059643
SAMEA7547398	BRA
SAMEA9977144	PER
SAMEA104718605	NLD
SAMN40031341	IND
SAMN39436921	TWN
SAMEA7546784	PER
SAMEA104600382
SAMEA2710879	THA
SAMEA7560309
SAMEA10030585	ZAF
SAMEA7542326	CHN
SAMEA115745571	DEU
SAMEA2534708	COG
SAMN42233952	UKR
SAMEA4475181
SAMN40475081	USA
SAMN02586102	IND
SAMEA104447406	DNK
SAMEA104447081	DNK
SAMN06578998	IND
SAMN21856155	GEO
SAMEA104447151	DNK
SAMEA7560366
SAMEA4695166	UKR
G2324	ESP
SAMN27761477	USA
SAMN36850035	CHN
SAMN14344398	KEN
SAMN03648203	GBR
SAMEA9976552	PER
SAMEA3715502	CHE
SAMEA115475396	DEU
SAMEA8994022	RWA
SAMN27520173	GEO
SAMEA7555631	GBR
SAMN05182565	CHN
SAMN36849765	CHN
