## Supplemental Table 10 for "UShER-TB: Scalable, Comprehensive, Accessible Phylogenomic Analysis of *Mycobacterium tuberculosis*" (part 5 of 5)

sample_index	country
SAMN41148686	USA
SAMEA7549742	GBR
SAMN38204462	PER
SAMN30949512	NLD
SAMN41724617	AUS
SAMN06010323	PER
SAMEA8741759	BEL
SAMEA7563622	DEU
SAMEA104357536	CHN
SAMN03647845	GBR
SAMEA14460094	GMB
SAMN21616233	CAN
SAMN36849926	CHN
SAMEA7527558	IND
SAMN10966134	GBR
SAMN15407136	COD
SAMEA2711002	THA
SAMN41685559	PAK
SAMN37458121	USA
SAMN41416449
SAMN03246538	CHN
SAMEA115749701	SWE
SAMN38210970	PER
SAMN40031245	IND
SAMEA7554580	GBR
SAMEA1530877	MWI
SAMEA113538186	BWA
SAMEA2079218
SAMN12562660
SAMEA3671913	AUS
SAMEA7541669	ZAF
SAMEA7548473	GBR
SAMN28553030	USA
SAMN25078208
SAMN16063092	ARG
SAMEA115744939	DEU
SAMN30381274	PRY
SAMN40273213	GEO
SAMN37210084	IND
SAMEA112799806
SAMEA112805947
SAMEA112250164
SAMEA3558453	ZAF
SAMN13568408	PER
SAMEA8994060	RWA
SAMEA1118635	GBR
SAMEA2782903	THA
SAMEA7564262	VNM
SAMN21616966	CAN
SAMN30963998	USA
SAMN30158294	CHN
SAMN09651748	GEO
SAMEA112354716
SAMN40466110	MDA
SAMEA112805365
SAMN10185895	BRA
SAMN31673930	AUS
SAMEA112801870
SAMEA8741958	ZAF
SAMN08862766
SAMEA7551665	GBR
SAMEA11934137	ETH
SAMN18648513	BRA
SAMEA112806573
SAMEA3466794
SAMN06920079	PNG
SAMN40099121	CHN
SAMN08214765	CAN
SAMN41724505	AUS
SAMN20693168
SAMEA10030483	ZAF
SAMEA14460172	GMB
SAMN03263131	CHN
SAMN31117497	RUS
SAMEA7841468	ESP
SAMN18206489	ESP
SAMN07659446	GBR
SAMN09090417	ITA
SAMEA13293977
SAMN08379846
SAMEA6359831	GBR
SAMEA2783367	THA
SAMEA115746571	USA
SAMN12912086
SAMN31423430	ITA
SAMEA11207402	TZA
SAMEA112805613
SAMEA7527160	IND
SAMEA5974842	CHN
SAMN15407095	COD
SAMN20525085	CHN
SAMEA112804673
SAMN05576606	ZAF
SAMEA112800679
SAMN31037917	USA
SAMN03300151	USA
SAMEA112825188	KOR
SAMN41598555
SAMEA9977378	PER
SAMN30950570	USA
SAMEA7551578	GBR
SAMN19694241	MDA
SAMN32709672	COM
SAMEA7555025	GBR
SAMN20693073
SAMN19730062	BRA
SAMN43535588	THA
SAMN08795165
SAMN25078195
SAMN03225246	GBR
SAMN42034508	UKR
SAMN40030574	IND
SAMEA104394658	SWZ
SAMEA112804634
SAMEA104600194
SAMEA13300478	CAN
SAMN07661302	AUS
SAMEA11008645	BRA
SAMN15407002	COD
SAMN21856497	UKR
SAMN35721603	SGP
SAMN41664518	ROU
SAMN05276497	GBR
SAMN26442598	ZAF
SAMN04123790	BEN
SAMEA3558446	ZAF
SAMEA104484358
SAMN41724542	AUS
SAMN12565690	ZAF
SAMEA115863977	DEU
SAMEA9977495	PER
SAMD00142392	JPN
SAMEA3715568	CHE
SAMD00013969
SAMN18628927	CHN
SAMN02350437	ZAF
SAMN37848645	VNM
SAMN39959022	ZAF
SAMN34294172	UKR
SAMEA7547169	PER
SAMN07373391	CAN
SAMEA7545984	PER
SAMN12825745	CHN
SAMN43780440	IND
SAMN07659587	GBR
SAMEA7157540	GEO
SAMN41468694
SAMN03015970	THA
SAMN21616990	CAN
SAMN02599137	IND
SAMN30950256	NLD
SAMEA7547652	GBR
SAMN09685201	KAZ
SAMN27762538	USA
SAMEA2533845	DEU
SAMEA1406022
SAMEA2682819	PER
SAMEA12850922	GEO
SAMEA7547654	GBR
SAMN35560984	USA
SAMN13813720	ZAF
SAMEA1707823
SAMN22727847	IND
SAMN03647651	GBR
SAMN09101709	GBR
SAMN36619490	IND
SAMN09284112
SAMN10342075	BEN
SAMN03647587	GBR
SAMN18118379
SAMEA115475375	DEU
SAMN36834875	CHN
SAMN41154567	AUS
SAMN30380813	PRY
SAMN13937502	GEO
SAMEA7546196	PER
SAMN32819314	GBR
SAMD00029573	JPN
SAMEA1569190	MWI
SAMEA1119321	GBR
SAMEA115740885	VNM
SAMN42410275	IND
SAMEA1406149
SAMEA2783054	THA
SAMEA115113109	LVA
SAMN26442705	ZAF
SAMEA104394576	SWZ
SAMEA115747865	ZAF
SAMEA115748744	GBR
SAMN43535534	THA
SAMN11053663	CHN
SAMD00142930	JPN
SAMEA112802331
SAMN14344032	GHA
SAMEA2783296	THA
SAMEA3170707
SAMN18146708
SAMEA115746743	USA
SAMN25888646	CHN
SAMEA7157879	GEO
SAMEA7553754	GBR
SAMEA1117601	GBR
SAMN37033351
SAMN38210980	PER
SAMEA7562175	ITA
SAMEA3432963	GBR
SAMN08612859
SAMEA7547283	BRA
SAMEA7554559	GBR
SAMN21857040	USA
SAMEA8741706	BEL
SAMN02598965	IND
SAMN35340109	KAZ
SAMEA5974975	CHN
SAMEA5164178
SAMN33756168	GEO
SAMEA5562464	NLD
SAMD00292884	JPN
SAMN08913275
SAMN41389896
SAMEA8718538	ZAF
SAMEA4892869
SAMEA7552615	GBR
SAMN26565081
SAMEA6451293
SAMN09284128
SAMEA13119882	TZA
SAMN41812149	CHN
SAMN15404001	COD
SAMN30949230	NLD
SAMN00992198
SAMN09099823	GBR
SAMEA8987144	FRA
SAMD00142523	JPN
SAMEA7544097	CHN
SAMEA7550770	GBR
SAMEA13119981	GEO
SAMN40032331	IND
SAMN37210237	IND
SAMEA12855346	GEO
SAMN27743973	USA
SAMEA115738244	ZAF
SAMN39436922	TWN
SAMEA115750451	USA
SAMEA112250191
SAMN33018139	THA
SAMEA11207513	TZA
SAMN08709278	UKR
SAMEA1972826	CMR
SAMN43780677	ZAF
SAMEA2782891	THA
SAMN08912900
SAMEA3281366	ARG
SAMN08612842
SAMEA13299836	CAN
SAMEA1877108	USA
SAMEA9070496	ZAF
SAMEA104447061	DNK
SAMN41146880	USA
SAMEA112804439
SAMEA115744056	DEU
SAMN19728307
SAMEA837934	RUS
SAMN07528782	USA
SAMN37848382	VNM
SAMEA115163104	PRT
SAMEA1569226	MWI
SAMN38210291	PER
SAMEA112801108
SAMEA3501042	GRL
SAMN36835060	CHN
SAMN38644533	BEL
SAMEA7525814	IND
SAMEA1403816	RUS
SAMN05577036	ZAF
SAMEA9977432	PER
SAMN40030843	IND
SAMN11493573	BRA
SAMEA7545352	PER
SAMN38204450	PER
SAMEA115743728	DEU
SAMN40273738	GEO
SAMN38879870	IND
SAMEA7553437	GBR
SAMEA7157839	GEO
SAMN13169616	MDA
SAMEA3450017
SAMEA115747115	IRL
SAMEA5854701	SDN
SAMN41468723	ZAF
SAMN37210252	IND
SAMEA23752918	ZWE
SAMEA8742062	ZAF
SAMN42034531	UKR
SAMEA13294872	ESP
SAMN40030763	IND
SAMEA7528864	IND
SAMEA6153203	DEU
SAMN39095056	USA
SAMEA3231676	ARG
SAMEA115747534	ZAF
SAMEA115739223	IND
SAMN21856380	UKR
SAMN05575016	ZAF
SAMN09102345	GBR
SAMEA5164212
SAMEA115745594	DEU
SAMEA114089369	ZAF
SAMN09099647	GBR
SAMN04407908	CAN
SAMN43397252	USA
SAMN38810216	USA
SAMN15407260	COD
SAMEA7528700	IND
SAMN34626846	USA
SAMN41468906
SAMEA4441675	COD
SAMN09099707	GBR
SAMN30157992	CHN
SAMEA104447318	DNK
SAMEA12854274	GEO
SAMN08131057	AUS
SAMN13814074	ZAF
SAMEA7562623
SAMEA10029424	NPL
SAMEA112802123
SAMEA7551921	GBR
SAMN03647777	GBR
SAMEA7561654
SAMEA13294636	ESP
SAMN38210929	PER
SAMEA3243859	ZAF
SAMN25995185	TZA
SAMEA5569588	PER
SAMEA115163025	PRT
SAMEA6359559	GBR
SAMN16205432	FRA
SAMN40032106	IND
SAMEA7527689	IND
SAMD00019531	JPN
SAMN42940523	USA
SAMN13207933	GEO
SAMEA114757881	THA
SAMEA2400187
SAMEA115738975	IND
SAMN43780064	GEO
SAMN13169716	MDA
SAMEA4744239	BRA
SAMEA104614437	IDN
SAMN17019734	BLR
SAMEA7548697	GBR
SAMN18648576	BRA
SAMN10448579	VNM
SAMEA115740809	IND
SAMN41455355	ARG
SAMEA104398423
SAMEA115747813	ZAF
SAMN41664335	ROU
SAMN07659874	GBR
SAMEA3505323
SAMN03647177	GBR
SAMEA7548626	GBR
SAMN13568345	PER
SAMEA115745915	DEU
SAMN32734032
SAMEA7555074	GBR
SAMEA1530889	MWI
SAMEA115746513	USA
SAMEA7554152	GBR
SAMN15701134	THA
SAMN37457411	USA
SAMN14344718	KEN
SAMEA1904067
SAMEA2711024	THA
SAMN31674330	AUS
SAMEA112181239	ZAF
SAMEA7562335	ITA
SAMEA114640626	GEO
SAMN07236524	THA
SAMEA104027365	DNK
SAMN07658697	GBR
SAMN37457886	USA
SAMEA12853720	GEO
SAMN08629313
SAMN38210478	PER
SAMEA110420126
SAMEA7839384
SAMN17004147	PRT
SAMN19550772	USA
SAMEA7547882	GBR
SAMEA2534326	UZB
SAMN19657429	MDA
SAMN13568498	PER
SAMN35982089
SAMN41421719
SAMEA10017263
SAMN19688148	MDA
SAMEA115749698	SWE
SAMN07765868	CAN
SAMEA1403915	RUS
SAMN30949183	NLD
SAMEA115432972	NOR
SAMN38211463	PER
SAMEA14449340	LVA
SAMN28052624	ITA
SAMEA115737784	USA
SAMEA7528068	IND
SAMN34030624	VNM
SAMEA11207483	TZA
SAMEA4753556
SAMN14401531	IND
SAMEA111379487	ZAF
SAMN08376236	IDN
SAMEA112189076
SAMEA104718643	NLD
SAMEA115474994	DEU
SAMN02671117	CAN
SAMN02352497	USA
SAMEA115401576	CHE
SAMEA2709882	ZAF
SAMEA115749519	SWE
SAMEA104447339	DNK
SAMEA4809131	GBR
SAMEA3558530	ZAF
SAMN41148740	USA
SAMEA5163730
SAMEA7554040	GBR
SAMN31673234	AUS
SAMN03246552	CHN
SAMN10342020	BEN
SAMEA5164276
SAMN08708667	UKR
SAMN26038055	GBR
SAMEA7552791	GBR
SAMEA112799441
SAMN31674385	AUS
SAMN13471512	GBR
SAMN28538033	ITA
SAMN16522090	TZA
SAMN16550892	BRA
SAMN21896095	USA
SAMN07766023	CAN
SAMEA3175231	ZAF
SAMN18648545	BRA
SAMN15403803	COD
SAMN41416552
SAMD00603809	JPN
SAMEA7156397	GEO
SAMEA114440349	VNM
SAMN26553903	ITA
SAMEA7555299	GBR
SAMN37457710	USA
SAMEA3446544	NLD
SAMEA6153183	DEU
SAMEA3392634	NLD
SAMN18146549
SAMN08732579
SAMEA4846610	GBR
SAMN16207316	NER
SAMN19113421	AUS
SAMEA7544540	CHN
SAMN09099735	GBR
SAMEA104600320
SAMN08708172	UKR
SAMN37210014	IND
SAMEA7564221	VNM
SAMN30949349	NLD
SAMEA112806532
SAMEA7552303	GBR
SAMEA11761214	ZAF
SAMEA112805169
SAMN01831254	RUS
SAMEA4975710
SAMEA112188808
SAMEA11225643
SAMN42410259	IND
SAMN38670651	MAR
SAMEA113538469	BWA
SAMEA12854065	GEO
SAMEA7562740	VNM
SAMN19113238	AUS
SAMEA1118555	GBR
SAMEA7545327	PER
SAMD00178977	VNM
SAMN07765921	CAN
SAMEA10691750	CZE
SAMEA7156786	GEO
SAMEA5189773	GBR
SAMN30951447	USA
SAMN08708900
SAMN15854168	ERI
SAMEA112800769
SAMN05575628	ZAF
SAMEA115738609	ZAF
SAMN41724158	AUS
SAMN10342101	BEN
SAMEA8987107	FRA
SAMEA114442781	KOR
SAMN14943053
SAMEA7156540	GEO
SAMN14416856	THA
SAMEA9070467	ZAF
SAMN28177952	USA
SAMEA7547570	BRA
SAMN06055655	VNM
SAMEA2710775	THA
SAMEA5567787	NLD
SAMEA1102310	PAK
SAMEA12851905	GEO
SAMN17119558	USA
SAMN27520093	GEO
SAMN27764244	USA
SAMEA112803307
SAMEA112801650
SAMEA7550968	GBR
SAMEA3671321
SAMEA7554061	GBR
SAMN40030648	IND
SAMEA1397340	GBR
SAMEA3357587	BEL
SAMEA1118471	GBR
SAMEA115749055	GBR
SAMN09284519
SAMEA9977395	PER
SAMEA1118205	GBR
SAMN09756334	MDA
SAMN21616833	CAN
SAMEA11934208	ZAF
SAMEA14214071	IRL
SAMEA9070111	ZAF
SAMN30962345	USA
SAMN38810293	USA
SAMEA114443193	JPN
SAMN40273748	GEO
SAMN38810251	USA
SAMEA114443738	JPN
SAMEA7280439	BGD
SAMN21616345	CAN
SAMEA114442649	KOR
SAMN07661266	AUS
SAMEA113538260	BWA
SAMN08732399
SAMN08795031
SAMN30634387	MEX
SAMN03647292	GBR
SAMN15407171	COD
SAMEA112799829
SAMEA115747217	ZAF
SAMEA7550625	GBR
SAMEA5975311	CHN
SAMN37210324	IND
SAMEA7549072	GBR
SAMEA1707742
SAMEA1530749	MWI
SAMEA112805772
SAMEA7552257	GBR
SAMEA115740747	IND
SAMEA7554508	GBR
SAMN03300569	USA
SAMN18648262	BRA
SAMEA114625869
SAMN41468084	ZAF
SAMEA4975677
SAMEA112805128
SAMN08912742
SAMN07766306	CAN
SAMN15404119	COD
SAMN31030588	AUS
SAMEA1706681	NLD
SAMN40547106	MEX
SAMEA104447043	DNK
SAMN41417120
SAMN38644572	CZE
SAMN05916456	PER
SAMEA104144139	CHN
SAMEA114493527	PER
SAMN40030981	IND
SAMN08913004
SAMN41148436	USA
SAMEA114443676	JPN
SAMN41418359	USA
SAMN03647374	GBR
SAMN41472468
SAMN20512341	CHN
SAMN05919559	PER
SAMEA112181531	ZAF
SAMN08626195	CHN
SAMN19657159	MDA
SAMN31674193	AUS
SAMEA112806800
SAMN02358713	RUS
SAMN40739599	AUS
SAMEA2533957	DEU
SAMEA7527762	IND
SAMEA115740986	VNM
SAMN18648565	BRA
SAMN15701429	THA
SAMN03300455	USA
SAMN15403982	COD
SAMEA114089490	ZAF
SAMN16966154	BEL
SAMN20512402	CHN
SAMN39958997	ZAF
SAMN31423529	ITA
SAMN43783749	AUS
SAMN40983540	KAZ
SAMEA2783378	THA
SAMEA7561389
SAMEA10030309	MDA
SAMN33573782	CHN
SAMN08131025	AUS
SAMN42882925	TWN
SAMN28537978	ITA
SAMN20981870	PNG
SAMN15773076	CHN
SAMEA14493603	ZAF
SAMEA13294487	ESP
SAMN23376404	CHN
SAMEA115747414	ZAF
SAMN31672653	AUS
SAMEA114443562	JPN
SAMN18700322	CHN
SAMEA10030550	ZAF
SAMEA115741198	IND
SAMN28052691	ITA
SAMN38210889	PER
SAMN40566419	USA
SAMN34257472	ISR
SAMEA112804465
SAMEA3558125
SAMN38210147	PER
SAMN07660331	GBR
SAMEA7526092	IND
SAMN21882540	USA
SAMN43780346	IND
SAMEA7549597	GBR
SAMN10966144	GBR
SAMN10966007	GBR
SAMN20513145	CHN
SAMEA104684916	FIN
SAMEA1904685
SAMEA112181439	ZAF
SAMN12825601	CHN
SAMEA7562873	VNM
SAMEA115652515	PRT
SAMD00179136	VNM
SAMN18793613	CHN
SAMEA7548547	GBR
SAMEA104684989	FIN
SAMEA3448384	MWI
SAMN03648435	GBR
SAMN03648907	ZAF
SAMN14481168	GHA
SAMN41597916	IND
SAMN21856468	UKR
SAMEA7156544	GEO
SAMN05172740	MDA
SAMN36849852	CHN
SAMEA13300492	CAN
SAMN08708778	UKR
SAMEA5561937	NLD
SAMN20351579	PER
SAMN13169640	MDA
SAMN41154720	AUS
SAMEA1117976	GBR
SAMEA115749248	GBR
SAMN05916258	PER
SAMEA2533566	UZB
SAMN01974575
SAMN42034160	UKR
SAMN30949607	NLD
SAMN37210124	IND
SAMEA7526338	IND
SAMN30949153	NLD
SAMEA112800531
SAMEA112800848
SAMN20693128
SAMEA9070052	ZAF
SAMN41418365	USA
SAMN02443856	USA
SAMEA961649	GBR
SAMEA7560906	VNM
SAMN19688230	MDA
SAMEA112805822
SAMN14971119
SAMN05789033	GEO
SAMN02053790	ZAF
SAMN25078217
SAMEA115745988	DEU
SAMEA113537288	BWA
SAMEA7547219	PER
SAMN14417266	THA
SAMEA10030016	VNM
SAMN30958033	CHN
SAMEA114442893	KOR
SAMN41148583	USA
SAMN27391479	MEX
SAMN05576649	ZAF
SAMEA115113073	LVA
SAMN15854090	ERI
SAMN41725940	ISR
SAMEA7562689	VNM
SAMEA112805652
SAMEA7184629	PER
SAMEA7280711	BGD
SAMEA9070400	ZAF
SAMD00603799	JPN
SAMN03300344	USA
SAMN18146530
SAMEA114236100	MDA
SAMN41455359	ARG
SAMN43397046	USA
SAMN06010173	PER
SAMEA112354717
SAMEA7545803	PER
SAMEA115747766	ZAF
SAMN22202918
SAMN21856317	GEO
SAMN08913288
SAMEA7543876	CHN
SAMN41148632	USA
SAMEA8741704	BEL
SAMEA9977701	PER
SAMN31674370	AUS
SAMEA11225609
SAMEA104362529	PER
SAMN10965863	GBR
SAMN07658821	GBR
SAMEA1118084	GBR
SAMEA2533544
SAMN32709482	BRA
SAMN21983480
SAMEA9977254	PER
SAMN43397148	USA
SAMEA10030559	ZAF
SAMN31806894	KAZ
SAMEA7545374	PER
SAMN31674397	AUS
SAMEA7157389	GEO
SAMEA115746222	DEU
SAMN05276376	GBR
SAMEA9976629	PER
SAMEA7560708	VNM
SAMEA6617260	ZAF
SAMN08214789	CAN
SAMD00143040	JPN
SAMEA2682794	PER
SAMN06010465	PER
SAMEA112801790
SAMN38210508	PER
SAMN08376201	IDN
SAMEA9977611	PER
SAMEA115163085	PRT
SAMN28551741	USA
SAMN06210022	MDA
SAMEA7332199
SAMN18648067	BRA
SAMN34294102	UKR
SAMEA115747622	ZAF
SAMN42233746	UKR
SAMEA7541682	ZAF
SAMEA112750792	PRT
SAMEA5569564	PER
SAMEA13299985	CAN
SAMEA115741183	IND
SAMN36639369	CZE
SAMN41453960	PHL
SAMN15407255	COD
SAMEA6617350	ZAF
SAMN42233917	UKR
SAMN06055941	VNM
SAMN08214952	CAN
SAMN41417043
SAMN14344244	ZMB
SAMN03649067	GBR
SAMN38210742	PER
SAMEA4798625	COD
SAMN02586003	ZAF
SAMEA104362457	PER
SAMN33756311	GEO
SAMN14971064
SAMEA13300596	CAN
SAMEA8741246	BLR
SAMN19694151	MDA
SAMN18146482
SAMN38205112	PER
SAMEA5562068	NLD
SAMN09756103	MDA
SAMEA115741415	IND
SAMEA1688588	MWI
SAMN31037323	USA
SAMN15701399	THA
SAMEA4774460	MLI
SAMEA8742587	ZAF
SAMEA112189015
SAMEA115741660	IND
SAMN15437445	CHN
SAMN38204786	PER
SAMN37457297	USA
SAMEA3369671	BEL
SAMEA112806962
SAMEA112800034
SAMN41598710
SAMEA12852632	GEO
SAMEA116000191	PRT
SAMEA2710727	THA
SAMEA112181494	ZAF
SAMN03647723	GBR
SAMN41417285	USA
SAMN41417864	USA
SAMN05276471	GBR
SAMN08795198
SAMN10966135	GBR
SAMN02599060	IND
SAMEA8989792	FRA
SAMEA104172424	SRB
SAMN12825887	CHN
SAMEA12854690	GEO
SAMEA104093384	GBR
SAMEA6359828	GBR
SAMN13169459	MDA
SAMN07659382	GBR
SAMN35561039	USA
SAMEA8989808	FRA
SAMN20693300
SAMEA1102352	PAK
SAMEA13299749	CAN
SAMEA7561932
SAMEA112805795
SAMN02584625	MDA
G2447	ESP
SAMEA7184595	PER
SAMEA7546500	PER
SAMN09100266	GBR
SAMN31695831	USA
SAMEA8742329	ZAF
SAMEA7529173	IND
SAMN16521757	AUS
SAMN06055464	VNM
SAMN38205017	PER
SAMEA10691755	CZE
SAMEA12854818	GEO
SAMEA5569618	PER
SAMEA1397296	GBR
SAMN31031182	AUS
SAMEA13119912	TZA
SAMN41468824
SAMN15180309	MMR
SAMEA7548308	GBR
SAMD00603945	JPN
SAMEA104093464	GBR
SAMEA3170699
SAMN43548184	USA
SAMEA4846518	GBR
SAMEA114493626	PER
SAMEA1403749	RUS
SAMN10247369	ETH
SAMN41598959	COD
SAMN41421311	USA
SAMEA4975706
SAMN15406608	COD
SAMN20512367	CHN
SAMN43780303	IND
SAMN41724599	AUS
SAMEA7525296	IND
SAMN43397647	ZAF
SAMEA7723173	IRL
SAMEA14456018	SWE
SAMEA4823154
SAMEA8989802	FRA
SAMEA112800823
SAMN05577358	ZAF
SAMN16078641	UGA
SAMEA4744483	BRA
SAMN02586072	ZAF
SAMN07344601	DJI
SAMN40031406	IND
SAMN02904764	CAN
SAMEA1118880	GBR
SAMN00103319
SAMN43535602	THA
SAMN41468327	KOR
SAMEA1119416	GBR
SAMN42233867	UKR
SAMEA115738298	PER
SAMN05576399	ZAF
SAMN09101307	GBR
SAMEA13321058	KEN
SAMEA113935781	PRT
SAMEA2297151	GBR
SAMEA1119744	GBR
SAMN12551240	CHN
SAMEA2710854	THA
SAMN14344338	KEN
SAMEA114440367	VNM
SAMN08379666
SAMEA112804101
SAMN13051668	KAZ
SAMN15718434	THA
SAMN23555614	IND
SAMEA115475418	DEU
SAMEA1119058	GBR
SAMN16207309	MLI
SAMEA112805518
SAMEA8742488	ZAF
SAMEA112805509
SAMN37848091	VNM
SAMEA104362145	PER
SAMEA115748700	GBR
SAMN28052590	ITA
SAMN18823710	MEX
SAMEA11207391	TZA
SAMEA13299641	CAN
SAMEA4846560	GBR
SAMN36849950	CHN
SAMEA7548039	GBR
SAMN36835154	CHN
SAMN11489263	JPN
SAMEA4809083	GBR
SAMEA5189424	GBR
SAMEA3436990	GBR
SAMN04633354	MDA
SAMEA3301273	ZAF
SAMN07236372	THA
SAMEA115743729	DEU
SAMEA12852940	GEO
SAMN43396999	USA
SAMEA7551781	GBR
SAMEA9069957	ZAF
SAMEA104685084	FIN
SAMEA2533408
SAMN08913156
SAMN41390032	BRA
SAMN03647604	GBR
SAMEA7563209	IRN
SAMEA9196913	ZAF
SAMEA11934387	ZAF
SAMN40465982	IND
SAMEA2400236
SAMEA7561568	PAK
SAMN20512620	CHN
SAMEA7109705
SAMEA6875207	ESP
SAMN15854026	ERI
SAMN41416599	VNM
SAMEA7561476	ITA
SAMEA112800834
SAMN07344490	DJI
SAMN37457320	USA
SAMN37457305	USA
SAMN17019737	BLR
SAMN38670585	MAR
SAMN35982188	ZAF
SAMN41148483	USA
SAMN40031626	IND
SAMEA5189358	GBR
SAMN38205113	PER
SAMN33756299	GEO
SAMN16550874	BRA
SAMN08709222	UKR
SAMN05182553	CHN
SAMN41389374	BGD
SAMEA3374941	PER
SAMN12126232	CAN
SAMN38204945	PER
SAMEA11207324	TZA
SAMN21616661	CAN
SAMD00029478	JPN
SAMEA1018912	GBR
SAMEA1530946	MWI
SAMN37210130	IND
SAMN34626805	USA
SAMN10593039	RUS
SAMN19687869	MDA
SAMN21236415	CHN
SAMN16521746	USA
SAMN30953644	USA
SAMN13813949	ZAF
SAMEA7554354	GBR
SAMEA112188739
SAMN34626706	USA
SAMEA2782872	THA
SAMN17019945	BLR
SAMN05575327	ZAF
SAMN30543289	CHN
SAMN03648674	ZAF
SAMN10462615	NPL
SAMN37457621	USA
SAMEA1569172	MWI
SAMN15228634	MYS
SAMN08131008	AUS
SAMEA7541790	ZAF
SAMN40475150	USA
SAMEA9976520	PER
SAMEA112804037
SAMN31672550	MEX
SAMEA7550908	GBR
SAMN08709282	UKR
SAMN37527084	MMR
SAMN37457381	USA
SAMN39286661	AUS
SAMN28052612	ITA
SAMEA7549393	GBR
SAMN16521789	TZA
SAMEA7550626	GBR
SAMN16522049	TZA
SAMN14344456	KEN
SAMN07661307	AUS
SAMN09101312	GBR
SAMN08626340	CHN
SAMN19694124	MDA
SAMEA7548634	GBR
SAMEA115863974	DEU
SAMEA115738430	PER
SAMN04634185	MOZ
SAMEA6455951	GMB
SAMEA5189317	GBR
SAMN07660015	GBR
SAMN38204876	PER
SAMN19688278	MDA
SAMN14344134	GHA
SAMN40032139	IND
SAMEA115526743	ITA
SAMN08612991
SAMN41148731	USA
SAMN34999456	ROU
SAMEA1569180	MWI
SAMN03648584	ZAF
SAMEA3334373	ESP
SAMEA6830807	PRT
SAMN41154899	AUS
SAMEA110013225	GMB
SAMN22014492	USA
SAMN37457702	USA
SAMEA104718874	NLD
SAMN41279788	ERI
SAMEA1117722	GBR
SAMEA7527561	IND
SAMEA114089477	ZAF
SAMEA7548289	GBR
SAMN08732151
SAMEA112806527
SAMN14344578	KEN
SAMN14417062	THA
SAMN21856065	GEO
SAMEA3321830
SAMEA1876335
SAMN42585896	USA
SAMEA113556218	MOZ
SAMEA114089879	RUS
SAMEA7541733	ZAF
SAMEA11207385	TZA
SAMN32709600	COM
SAMN28177953	USA
SAMEA4946871
SAMN09090392	ITA
SAMEA9196870	ZAF
SAMN02598963	IND
SAMEA7554787	GBR
SAMEA7541743	ZAF
SAMN03647812	GBR
SAMEA12853996	GEO
SAMEA6617407	ZAF
SAMN30950229	NLD
SAMN09725828	NZL
SAMEA7527049	IND
SAMN07660037	GBR
SAMN31030033	AUS
SAMN41471783	ZAF
SAMEA115739959	VNM
SAMEA112806735
SAMN06092467	VNM
SAMEA4706578	GBR
SAMN41146695	USA
SAMN31031524	AUS
SAMN18648109	BRA
SAMN33756371	GEO
SAMEA5163857
SAMEA11207372	TZA
SAMEA3516064	UGA
SAMN12492983	CAN
SAMN22261916	CHN
SAMEA7156331	GEO
SAMN30543865	CHN
SAMN08732213
SAMEA7280264	BGD
SAMN42034815	UKR
SAMN08436272	BGD
SAMEA7524812	IND
SAMN30950059	NLD
SAMEA1706694	NLD
SAMEA2783000	THA
SAMN40475124	USA
SAMN05710483	GBR
SAMN42409974	IND
SAMN43396915	USA
SAMN08626309	CHN
SAMEA12851816	GEO
SAMEA7560505
SAMEA12853234	GEO
SAMEA919858
SAMEA112802068
SAMN03648018	GBR
SAMN33061975	LTY
SAMEA112803701
SAMN40030641	IND
SAMEA7526244	IND
SAMN14417279	THA
SAMN08347698	BLR
SAMEA2147305
SAMN43535247	THA
SAMEA1117836	GBR
SAMN41468756	ETH
SAMEA110420023
SAMN05781022	NZL
SAMN40707289	USA
SAMEA5609555
SAMN19694224	MDA
SAMEA7555091	GBR
SAMN15718709	THA
SAMEA1903043
SAMN09914671	MDA
SAMEA8939118	FRA
SAMN41724347	AUS
SAMEA1119131	GBR
SAMEA11761216	ZAF
SAMEA4706769	GBR
SAMN18648571	BRA
SAMEA4975762
SAMN40032035	IND
SAMEA7551529	GBR
SAMN41422123
SAMN08795054
SAMEA7549143	GBR
SAMN43780417	IND
SAMN31423309	ITA
SAMEA11008640	BRA
SAMEA7544089	CHN
SAMEA115744694	DEU
SAMN27520146	GEO
SAMN37210210	IND
SAMN02739539	USA
SAMN18823774	MEX
SAMN19688547	MDA
SAMEA14493182	ZAF
SAMEA7423517	CMR
SAMEA7157894	GEO
SAMN40273623	GEO
SAMN09425850	PER
SAMEA7561845	ITA
SAMEA6451438
SAMEA112802874
SAMEA115747434	ZAF
SAMN03246544	CHN
SAMN31674398	AUS
SAMEA110037146	GMB
SAMN18175564	PER
SAMN17732679	USA
SAMEA104685101	FIN
SAMEA4823245
SAMN41811939	CHN
SAMEA8718721	ZAF
SAMEA112804301
SAMEA11207018	TZA
SAMEA11207075	TZA
SAMN08628996	BGD
SAMN41417980	USA
SAMN29944053	CHN
SAMEA7560123
SAMN38210022	PER
SAMN18647977	BRA
SAMEA114089379	ZAF
SAMEA113537643	BWA
SAMN31672953	AUS
SAMEA115750674	USA
SAMEA112802809
SAMN08626087	CHN
SAMEA115738290	PER
SAMEA112805978
SAMN41148307	USA
SAMEA112799009
SAMN09102126	GBR
SAMN11493547	BRA
SAMEA2710740	THA
SAMN02584591	MDA
SAMEA11934092	ETH
SAMN13813912	ZAF
SAMN20512961	CHN
SAMEA7425182	PRT
SAMEA7280371	BGD
SAMN42034720	UKR
SAMN30543709	CHN
SAMN31674350	AUS
SAMN41148815	USA
SAMN30380816	PRY
SAMN02848485	CAN
SAMEA2709766	ZAF
SAMN31037911	USA
SAMEA1397329	GBR
SAMN21856193	GEO
SAMN28537934	ITA
SAMEA2532519
SAMEA11207066	TZA
SAMN08795081
SAMEA9070231	ZAF
SAMN03653258	CHN
SAMN06055630	VNM
SAMN02231117	MLI
SAMEA3230409	ZAF
SAMN08215169	CAN
SAMN42410154	IND
SAMEA115737860	PER
SAMEA7549804	GBR
SAMEA7547750	GBR
SAMEA3139848	PAK
SAMEA113537309	BWA
SAMN20512773	CHN
SAMN19688650	MDA
SAMN05575106	ZAF
SAMN08906653	MEX
SAMN19688622	MDA
SAMN38644438	ITA
SAMN40273114	GEO
SAMN42410295	IND
SAMN23765192	RUS
SAMN37457413	USA
SAMN05576388	ZAF
SAMEA5562425	NLD
SAMEA3231546	ARG
SAMEA3231257
SAMEA7549776	GBR
SAMEA2142961
SAMEA1708345	MWI
SAMEA1403980	RUS
SAMN09099651	GBR
SAMN41598635
SAMEA115738303	PER
SAMN41279778	ERI
SAMEA6359606	GBR
SAMN04396867	IND
SAMEA1465972	MWI
SAMN20693327
SAMEA7527344	IND
SAMEA7548251	GBR
SAMN37457692	USA
SAMEA9977368	PER
SAMN31060376	NPL
SAMN41154634	AUS
SAMEA13294127
SAMN25888731	CHN
SAMEA1117652	GBR
SAMN43396949	USA
SAMN08795352
SAMN10965968	GBR
SAMN03653268	CHN
SAMEA5569701	PER
SAMN02358714	RUS
SAMN20512865	CHN
SAMEA1406139
SAMN15703141	USA
SAMN18118292
SAMN30949253	NLD
SAMN41468353
SAMEA5561531	NLD
SAMEA1118968	GBR
SAMEA12854889	GEO
SAMEA112250095
SAMN31673585	AUS
SAMN15407224	COD
SAMEA5056431	PRT
SAMEA7819027	GBR
SAMN34030659	VNM
SAMEA7528467	IND
SAMEA5189540	GBR
SAMEA9070374	ZAF
SAMN39959002	ZAF
SAMN02360597	KOR
SAMN07816740	ZAF
SAMN41417274	USA
SAMEA12854635	GEO
SAMN37457662	USA
SAMN06209918	GEO
SAMEA7555021	GBR
SAMEA115746619	USA
SAMN13066510	ZAF
SAMEA7562833	VNM
SAMN38204612	PER
SAMEA2072837	PRT
SAMEA114442871	KOR
SAMEA115163133	PRT
SAMEA7562224
SAMEA7561328
SAMN15701422	THA
SAMN06010221	PER
SAMEA5567785	NLD
SAMN30948988	NLD
SAMEA6875183	ESP
SAMN09100515	GBR
SAMEA2534309	UZB
SAMN13813906	ZAF
SAMN15180354	MMR
SAMN16550954	BRA
SAMN19688332	MDA
SAMN15718754	THA
SAMN07661282	AUS
SAMEA2534188	DEU
SAMEA5366629	GHA
SAMEA4949540	FRA
SAMEA2532485
SAMN13208061	GEO
SAMEA6086631
SAMN41148598	USA
SAMEA112803407
SAMEA112250137
SAMEA113556546	MOZ
SAMEA14460193	GMB
SAMN20693532
SAMN20513164	CHN
SAMN33325429	ETH
SAMEA6451404
SAMN35571880	USA
SAMEA3317395	USA
SAMN30543230	CHN
SAMN14929970	AUS
SAMN41418443	USA
SAMN40566463	USA
SAMN03246264	CHN
SAMEA112250147
SAMN12825648	CHN
SAMN03225389	GBR
SAMN19845120	IND
SAMEA7548905	GBR
SAMEA1118975	GBR
SAMEA7555428	GBR
SAMN05575300	ZAF
SAMN15702970	USA
SAMEA115432902	GEO
SAMEA7548184	GBR
SAMN06221047	IND
SAMEA115740903	VNM
SAMEA112800200
SAMN03648289	GBR
SAMN09758891	USA
SAMEA9976064	PER
SAMEA115884121	VNM
SAMN26934637	CHN
SAMN27519550	GEO
SAMN08913287
SAMEA7545515	PER
SAMN26038082	GBR
SAMEA3374860	PER
SAMN08629436
SAMN08379873
SAMEA13294614	ESP
SAMEA919891
SAMN21855872	GEO
SAMEA7563887
SAMN09284606
SAMN35981715
SAMN05276461	GBR
SAMN41416774	VNM
SAMN41705973	IND
SAMEA7541658	ZAF
SAMEA7548774	GBR
SAMN40566370	USA
SAMN30950078	NLD
SAMN41598388	IND
SAMEA7549373	GBR
SAMEA5569601	PER
SAMN09725788	NZL
SAMEA3449412	NLD
SAMEA13293515	AUS
SAMEA8741770	BEL
SAMD00603865	JPN
SAMEA7553444	GBR
SAMN15718788	THA
SAMN30381159	PRY
SAMEA7551558	GBR
SAMN35982154
SAMN07660333	GBR
SAMN14344826	UGA
SAMN21880270	USA
SAMN29871754	ESP
SAMN14943052
SAMN37848725	VNM
SAMN14344352	KEN
SAMN43780067	GEO
SAMN21616331	CAN
SAMEA7554820	GBR
SAMEA3501098	GRL
SAMEA8616296
SAMEA112806088
SAMN09380054	BRA
SAMN14481347	GHA
SAMN10965871	GBR
SAMEA5048162	PAN
SAMEA104360993
SAMN35339813	KAZ
SAMEA115745517	DEU
SAMD00603910	JPN
SAMN22014440	USA
SAMEA7529128	IND
SAMN19657644	MDA
SAMEA11206911	TZA
SAMN19321413	TLS
SAMN40030930	IND
SAMN11053732	CHN
SAMN04385645	TJK
SAMN28488176	COL
SAMN08131001	AUS
SAMN09102099	GBR
SAMEA7545596	PER
SAMN08376140	IDN
SAMN37848252	VNM
SAMN28052436	ITA
SAMN25078160	KOR
SAMN41416922
SAMEA115884133	VNM
SAMEA961650	GBR
SAMN40032009	IND
SAMN03647377	GBR
SAMEA14449423	LVA
SAMEA14460315	GMB
SAMEA7554644	GBR
SAMN01908800	CHN
SAMN30949424	NLD
SAMEA8719024	ZAF
SAMN16078712	UGA
SAMN05575808	ZAF
SAMEA7547959	GBR
SAMEA115475748	TZA
SAMEA13119925	LAO
SAMN08379980
SAMN19694159	MDA
SAMEA6359522	GBR
SAMEA12851229	GEO
SAMN07603340	AUS
SAMN19657773	MDA
SAMN19688470	MDA
SAMN12389209	HKG
SAMN15348123	SWE
SAMEA112800406
SAMEA8718872	ZAF
SAMN32709727	COM
G2648	ESP
SAMN14481110	GHA
SAMEA7529209	IND
SAMEA115749016	GBR
SAMN18823593	MEX
SAMN41390152	VNM
SAMEA114442978	KOR
SAMN15406997	COD
SAMEA5975258	CHN
SAMN03246505	CHN
SAMN12565858	ZAF
SAMN43396958	USA
SAMEA7555964
SAMN02739537	USA
SAMN10654097
SAMEA112805401
SAMEA112802588
SAMEA4975663
SAMEA3446432	NLD
SAMEA115749802	SWE
SAMEA3374773	PER
SAMEA115880438	IRL
SAMN41811955	CHN
SAMEA1530659	MWI
SAMN15180217	MMR
SAMN19728535
SAMN05576602	ZAF
SAMEA7723143	IRL
SAMEA112801009
SAMEA115113079	LVA
SAMN40566252	USA
SAMN31395903	ITA
SAMEA115751345	USA
SAMEA13292636
SAMEA13293922
SAMEA3421181	GBR
SAMN40031343	IND
SAMEA114245831	MOZ
SAMN38210496	PER
SAMN27391444	MEX
SAMN05575246	ZAF
SAMN09099576	GBR
SAMN38301809	MEX
SAMEA5164400
SAMN01908835	CHN
SAMD00258735
SAMN08795183
SAMEA5626264	PAK
SAMEA7561365
SAMEA5163764
SAMEA3233425	ZAF
SAMEA7280540	BGD
SAMN09101694	GBR
SAMN30544028	CHN
SAMEA7525773	IND
SAMEA115749114	GBR
SAMN37210123	IND
SAMN40031223	IND
SAMD00603989	JPN
SAMEA12855001	GEO
SAMN37457270	USA
SAMN07999009	CHN
SAMN09099728	GBR
SAMEA4695149	UKR
SAMEA4695146	UKR
SAMEA110419969
SAMEA7524972	IND
SAMN35339932	KAZ
SAMEA112801782
SAMN30950260	NLD
SAMEA13300300	CAN
SAMEA919864
SAMEA7546634	PER
SAMN03647108	GBR
SAMN19657163	MDA
SAMEA7555566	GBR
SAMN18872559
SAMN05900959
SAMEA7549813	GBR
SAMEA7555635	GBR
SAMEA13294545	ESP
SAMN40627382	USA
SAMN13228942
SAMN18118377
SAMN06055684	VNM
SAMN40475213	USA
SAMEA13293432	IRL
SAMN15772881	CHN
SAMEA115401564	CHE
SAMEA5542108
SAMN30619144	MEX
SAMN20693243
SAMN18175531	PER
SAMN41416556	VNM
SAMN43783762	AUS
SAMEA8719033	ZAF
SAMN18823850	MEX
SAMN35982047
SAMEA115751613	USA
SAMN08708453	UKR
SAMD00143041	JPN
SAMEA5056366	PRT
SAMEA4823166
SAMN07659838	GBR
SAMN05172877	MDA
SAMEA8741936	ZAF
SAMEA9976281	PER
SAMEA112803335
SAMEA112750747	PRT
SAMEA115748769	GBR
SAMN06856050	MEX
SAMN35981906
SAMN43779982	GEO
SAMEA112801019
SAMEA7555591	GBR
SAMEA1403559	RUS
SAMN32709573	COM
SAMN09100137	GBR
SAMEA112804825
SAMEA7554185	GBR
SAMEA3252924	ZAF
SAMEA115745181	DEU
SAMD00178634	VNM
SAMN08912974
SAMEA115108906	ESP
SAMN28052451	ITA
SAMN25888726	CHN
SAMEA1403797	RUS
SAMN08436228
SAMEA7544673	CHN
SAMEA8741487	BEL
SAMEA7554714	GBR
SAMN30949946	NLD
SAMEA104679303	FRA
SAMEA7551454	GBR
SAMN42233859	UKR
SAMN31135813	CZE
SAMN38211423	PER
SAMN35561036	USA
SAMN21616802	CAN
SAMN23765182	RUS
SAMEA112250126
SAMEA5056383	PRT
SAMN41664727	ROU
SAMEA7524919	IND
SAMEA14460662	GMB
SAMEA7549305	GBR
SAMN21856447	UKR
SAMN41664218	ROU
SAMN40273379	GEO
SAMN17119737	USA
SAMEA7528322	IND
SAMN21857195	USA
SAMEA112801914
SAMEA4706507	GBR
SAMEA112850844	JPN
SAMN20512450	CHN
SAMN06055663	VNM
SAMN05918554	PER
SAMN38204828	PER
SAMN15772813	CHN
SAMEA7563239	ETH
SAMN21236137	CHN
SAMN37848470	VNM
SAMEA7545698	PER
SAMN16522096	TZA
SAMN22014399	USA
SAMN27763047	USA
SAMEA3359869	GHA
SAMN09914732	MDA
SAMEA112806585
SAMEA7550266	GBR
SAMN41389772	BGD
SAMEA5569546	PER
SAMEA9070265	ZAF
SAMEA4441555	ZAF
SAMN16521871	TZA
SAMEA1102416	ITA
SAMN26037967	GBR
SAMN07658827	GBR
SAMN12825939	CHN
SAMEA14493594	ZAF
SAMN35981635
SAMN07373501	CAN
SAMEA1118725	GBR
SAMEA114443176	JPN
SAMEA112825221	KOR
SAMN37457456	USA
SAMN33325431	ETH
SAMN21886266	USA
SAMEA104685105	FIN
SAMN15701053	THA
SAMEA104614412	IDN
SAMEA7561250
SAMEA1570977
SAMN17254053
SAMEA7551470	GBR
SAMEA4744253	BRA
SAMEA114089834	GEO
SAMN36797019	CHN
SAMEA7551965	GBR
SAMN02628489	IRN
SAMEA5569739	PER
SAMEA112800988
SAMN33849791	PRT
SAMEA12851526	GEO
SAMEA8461191	SWE
SAMN41421603	USA
SAMN15567621
SAMEA114443114	JPN
SAMN41724146	AUS
SAMN41598869	COD
SAMEA114089543	GEO
SAMEA12852870	GEO
SAMN04521996	CIV
SAMEA7280152	BGD
SAMN06010407	PER
SAMEA5975010	CHN
SAMN34293919	UKR
SAMN34626697	USA
SAMEA4730547
SAMEA113538199	BWA
SAMN20693535
SAMN31673092	AUS
SAMN37210421	IND
SAMN12631629	USA
SAMEA104447316	DNK
SAMN25078161	KOR
SAMEA7527098	IND
SAMN13066528	ZAF
SAMN12274082	ITA
SAMN21616989	CAN
SAMN08626302	CHN
SAMN43779950	GEO
SAMEA114090064	ZAF
SAMN18146542
SAMN10888488	PAK
SAMEA4823165
SAMN43780648	ZAF
SAMN36834557	CHN
SAMN08376343	IDN
SAMEA8718989	ZAF
SAMEA1885952
SAMN31047280	TWN
SAMEA112801269
SAMN04365152
SAMEA5569910	PER
SAMEA7560271
SAMN41416670
SAMN40655458	MDA
SAMN05969966	GBR
SAMEA7280471	BGD
SAMEA1101699	PAK
SAMN40566518	USA
SAMEA104144162	CHN
SAMN41472202
SAMN33756336	GEO
SAMEA112910508
SAMEA112188879
SAMEA9976608	PER
SAMEA8742613	ZAF
SAMEA3254374	ZAF
SAMEA12854850	GEO
SAMEA112800114
SAMN30964768	USA
SAMN04521982	ZAF
SAMEA7541691	ZAF
SAMN38210391	PER
SAMN41148778	USA
SAMN42034527	UKR
SAMEA3401652
SAMN06279779	THA
SAMN03225249	GBR
SAMN33843486	PRT
SAMN33010923	MDA
SAMN15406937	COD
SAMN36849828	CHN
SAMEA4823168
SAMEA3491654
SAMN04385630	TJK
SAMN06055412	VNM
SAMEA4744479	BRA
SAMEA1556884	MWI
SAMEA8742224	ZAF
SAMEA5164442
SAMEA110013227	GMB
SAMEA112800925
SAMEA7524895	IND
SAMEA1465951	MWI
SAMEA1019147
SAMN23005269	ESP
SAMN18700328	CHN
SAMEA3170734
SAMN19688764	MDA
SAMEA9977117	PER
SAMEA12852545	GEO
SAMN34626941	USA
SAMEA3671550
SAMN18248623	ITA
SAMEA1019196	GBR
SAMEA104600150
SAMN40566338	USA
SAMEA7547778	GBR
SAMEA7547924	GBR
SAMEA115751387	USA
SAMEA14269122	FRA
SAMN43535178	THA
SAMEA6359847	GBR
SAMN31696003	USA
SAMEA7547885	GBR
SAMN09090579	ITA
SAMN09756145	MDA
SAMEA6875543	ESP
SAMEA115577885	IRL
SAMEA5228957
SAMEA7547237	PER
SAMN08215448	CAN
SAMEA112800950
SAMN31673355	AUS
SAMEA7527439	IND
SAMEA113556466	MOZ
SAMEA7562116	ITA
SAMN38211008	PER
SAMN43780571	ZAF
SAMEA115749301	GBR
SAMN06210080	MDA
SAMD00179107	VNM
SAMEA104628737	CHE
SAMN39286742	AUS
SAMEA8718707	ZAF
SAMN08794966
SAMEA12854409	GEO
SAMEA2235039	NER
SAMN05577549	ZAF
SAMEA95415418	ZAF
SAMN15702954	USA
SAMEA1556638	MWI
SAMEA3231571	ARG
SAMN31942540	PER
SAMEA1101784	PAK
SAMEA5561789	NLD
SAMEA11207037	TZA
SAMN08214892	CAN
SAMN17020029	KAZ
SAMN40012653	IND
SAMEA115741457	IND
SAMEA114236189	MDA
SAMN35981924
SAMEA1102342	PAK
SAMN09425773	CHE
SAMEA112805505
SAMEA115746901	DEU
SAMN03647259	GBR
SAMEA3516045	UGA
SAMN38204414	PER
SAMN40466146	MDA
SAMEA3558428	PRT
SAMN08708462	UKR
SAMEA4041019
SAMN41598410	IND
SAMEA8742084	ZAF
SAMN06920109	PNG
SAMEA4798871	COD
SAMN43780487	IND
SAMN42382172	ESP
SAMN37457295	USA
SAMN06221183	MDA
SAMN25611437
SAMEA11761221	ZAF
SAMN37124224	ZAF
SAMEA5048168	PAN
SAMN05182634	CHN
SAMN29094152	RUS
SAMN31672781	AUS
SAMN15567680
SAMN15404246	COD
SAMEA1530851	MWI
SAMD00603595	JPN
SAMN41148910	USA
SAMN38210502	PER
SAMN19688019	MDA
SAMN43780315	IND
SAMEA14460284	GMB
SAMN09102451	GBR
SAMEA7545547	PER
SAMN05916311	PER
SAMN08708500	UKR
SAMEA7526708	IND
SAMN18648503	BRA
SAMEA115475347	DEU
SAMEA7563731	DEU
SAMN40207971	USA
SAMN30949045	NLD
SAMN09090537	ITA
SAMEA5561943	NLD
SAMN15701438	THA
SAMEA104027307	DNK
SAMN30543461	CHN
SAMN41416878
SAMN27519987	GEO
SAMN32819032	GBR
SAMEA3558787	PRT
SAMN08131059	AUS
SAMEA7551877	GBR
SAMEA115746965	DEU
SAMN15501351	ESP
SAMEA7353834
SAMN41279859	ERI
SAMN31039987	USA
SAMN18793643	CHN
SAMEA2177706
SAMEA112802275
SAMN13568537	PER
SAMN14481471	GHA
SAMN07658703	GBR
SAMN02671136	CAN
SAMN42410100	IND
SAMEA1101391	PER
SAMEA13188713	MDG
SAMEA13120147	ZAF
SAMEA7156679	GEO
SAMEA2342341
SAMEA114245805	GEO
SAMEA115738619	ZAF
SAMN01041884
SAMN16521719	MDG
SAMEA115751367	USA
SAMN06055835	VNM
SAMN20482545	ESP
SAMN31673877	AUS
SAMN14343911	GHA
SAMEA2682849	PER
SAMN09914723	MDA
SAMEA7546675	PER
SAMEA7562608
SAMN07956596	RUS
SAMN09914734	MDA
SAMN19657691	MDA
SAMN06055650	VNM
SAMEA7549723	GBR
SAMEA14460359	GMB
SAMEA115739363	PER
SAMN16377154	USA
SAMEA114245758	MOZ
SAMN42410014	IND
SAMN19657308	MDA
SAMN31673811	AUS
SAMEA110013016	GMB
SAMEA7527979	IND
SAMEA12855332	GEO
SAMN39287166	AUS
SAMN30950403	USA
SAMN41154984	AUS
SAMN02419667	BLR
SAMN43548178	USA
SAMN09100395	GBR
SAMEA3986713	GBR
SAMN14481374	GHA
SAMN35560970	USA
SAMEA104093404	GBR
SAMEA7524716	IND
SAMN21616319	CAN
SAMN31887166	IND
SAMEA1886008
SAMN08708672	UKR
SAMEA104718491	NLD
SAMEA1556858	MWI
SAMN39959225	ZAF
SAMEA2079265
SAMEA1523647	GBR
SAMEA112954313	CMR
SAMEA7548843	GBR
SAMEA7527238	IND
SAMEA7551074	GBR
SAMN09100217	GBR
SAMN36338256	ESP
SAMEA8741183	BLR
SAMEA115746047	DEU
SAMEA104362351	PER
SAMEA7528934	IND
SAMEA113538416	BWA
SAMEA115747798	ZAF
SAMEA12855104	GEO
SAMN36834658	CHN
SAMEA3451195	NLD
SAMEA114757810	THA
SAMEA115750074	TWN
SAMN08906445	MEX
SAMEA10030320	MDA
SAMN14481387	GHA
SAMN15772621	CHN
SAMEA14263592	SWE
SAMD00143031	JPN
SAMN31443285
SAMN08912727
SAMN33061888	LTY
SAMEA7546078	PER
SAMEA2297074	GBR
SAMEA1569364	MWI
SAMEA115738007	PER
SAMN40030616	IND
SAMN18700305	CHN
SAMEA7560182
SAMEA3321898	GBR
SAMEA1118935	GBR
SAMN19803898	FRA
SAMEA112804121
SAMEA5569945	PER
SAMEA114521822	ZAF
SAMEA7527244	IND
SAMEA1708322	MWI
SAMEA113538068	BWA
SAMN41453966	PHL
SAMEA13321117	KEN
SAMN40566572	USA
SAMEA12616942
SAMN16069785	AUS
SAMEA3220394	ZAF
SAMEA7550430	GBR
SAMEA12852779	GEO
SAMEA115745187	DEU
SAMEA8399489	PRT
SAMEA7547055	PER
SAMN13568057	IDN
SAMN03300672	USA
SAMN35981825
SAMN18823806	MEX
SAMEA4888771	FIN
SAMEA14269041	FRA
SAMEA2710685	THA
SAMN22169414	CHN
SAMN41154892	AUS
SAMEA112803224
SAMEA1118591	GBR
SAMN12825859	CHN
SAMEA104447101	DNK
SAMN05919649	PER
SAMEA114443392	JPN
SAMEA9069948	ZAF
SAMEA8741984	ZAF
SAMN26435316	USA
SAMEA1118418	GBR
SAMEA7526505	IND
SAMEA11207352	TZA
SAMEA4889296
SAMN40566320	USA
SAMEA7553144	GBR
SAMEA115750528	USA
SAMEA2683040	PER
SAMN01925665	ZAF
SAMN10247623	UGA
SAMEA115741485	IND
SAMEA115746393	DEU
SAMEA2709809	ZAF
SAMEA5561677	NLD
SAMEA8741496	BEL
SAMEA3558452	ZAF
SAMN41664174	ROU
SAMEA9976329	PER
SAMN06578954	IND
SAMN42882983	TWN
SAMEA7541739	ZAF
SAMN28538243	ITA
SAMEA12029371
SAMN26814604	ESP
SAMN09425800	CHE
SAMEA7526990	IND
SAMEA7548754	GBR
SAMEA1708418	MWI
SAMN19688406	MDA
SAMEA5329310
SAMEA5607298	LBR
SAMEA4772798
SAMEA116000339	PRT
SAMN37210424	IND
SAMEA6656001	ZAF
SAMN08851392	USA
SAMEA112188758
SAMEA112800985
SAMN15337191	CHN
SAMN30157785	CHN
SAMEA7544003	CHN
SAMEA115740414	VNM
SAMEA115748629	DEU
SAMN03246498	CHN
SAMN14970995
SAMEA7553329	GBR
SAMN16522114	TZA
SAMEA3445338	NLD
SAMN41455341	ARG
SAMEA7555116	GBR
SAMEA13300138	CAN
SAMN20513119	CHN
SAMEA115745236	DEU
SAMEA1119139	GBR
SAMN34257481	ISR
SAMN09725717	NZL
SAMN31674343	AUS
SAMEA8742162	ZAF
SAMEA11934188	ETH
SAMN02360566	KOR
SAMD00603679	JPN
SAMN13937514	GEO
SAMEA10030041	VNM
SAMEA7555592	GBR
SAMN31673605	AUS
SAMEA6456359	GMB
SAMN02585970	ZAF
SAMN04386754	USA
SAMEA7547504	BRA
SAMN19113230	AUS
SAMN05276523	GBR
SAMN31423456	ITA
SAMN08913137
SAMEA8994133	RWA
SAMEA113556398	MOZ
SAMN41416703	VNM
SAMEA2609936
SAMEA1397493	GBR
SAMEA104484353
SAMN06055480	VNM
SAMN14481424	GHA
SAMEA1485293	MWI
SAMN01991255
SAMN30157808	CHN
SAMEA112805886
SAMEA2783093	THA
SAMEA8616127
SAMN15703301	USA
SAMN08626134	CHN
SAMEA7550632	GBR
SAMN33756380	GEO
SAMEA112802095
SAMN16069725	CHN
SAMN41598243	IND
SAMEA112803956
SAMEA2399488	GBR
SAMN32709656	COM
SAMN41724161	AUS
SAMN42034221	UKR
SAMN34030600	VNM
SAMN22014635	USA
SAMEA112799935
SAMN15772629	CHN
SAMEA14501043	SWE
SAMN15567613
SAMEA115475635	TZA
SAMN16966241	BEL
SAMN06092456	VNM
SAMN40751547	USA
SAMN41725786	ISR
SAMN02599068	IND
SAMEA115744178	DEU
SAMN26442681	ZAF
SAMN02360588	KOR
SAMN09100503	GBR
SAMN06010188	PER
SAMEA1118746	GBR
SAMN13735691	THA
SAMN08628993
SAMEA1707695
SAMN14928608	AUS
SAMEA112188924
SAMN41471569	ZAF
SAMN06579093	IND
SAMN17119633	USA
SAMN13438768	BGD
SAMN43780596	ZAF
SAMEA3321815
SAMEA112189056
SAMN03648399	GBR
SAMD00603950	JPN
SAMN06251225	NGA
SAMEA7562136
SAMEA7157113	GEO
SAMEA12851915	GEO
SAMN13735029	THA
SAMN41664679	ROU
SAMN12984523	JPN
SAMEA11934201	ETH
SAMN18118315
SAMN31030246	AUS
SAMN08629263
SAMN35340155	KAZ
SAMEA1707267	RUS
SAMEA114862130	ZAF
SAMEA3504623	GHA
SAMEA5626299	PAK
SAMEA7545660	PER
SAMN31806904	KAZ
SAMN40031860	IND
SAMEA13294523	ESP
SAMN43535697	THA
SAMN07660247	GBR
SAMN39287053	AUS
SAMEA112805326
SAMN15703129	USA
SAMN37457658	USA
SAMEA7561044	VNM
SAMN06579123	IND
SAMN41665333	BGR
SAMEA104172489	SRB
SAMEA9069868	ZAF
SAMN35721546	SGP
SAMN41934586	CAN
SAMN15718507	THA
SAMEA7553111	GBR
SAMN18118483
SAMEA1406015
SAMEA7561205	VNM
SAMN06579030	IND
SAMN21617026	CAN
SAMN38204880	PER
SAMEA9070032	ZAF
SAMN19113418	AUS
SAMEA7551688	GBR
SAMN10165349	ZAF
SAMEA113555902	MOZ
SAMN21983533
SAMN08709102
SAMN30953404	USA
SAMEA1117577	GBR
SAMN01908813	CHN
SAMEA9070958	ZAF
SAMN30619160	MEX
SAMN32819193	GBR
SAMN15228779	MYS
SAMN12565686	ZAF
SAMEA5164908
SAMN05575658	ZAF
SAMN31673038	AUS
SAMN06092678	VNM
SAMEA12853582	GEO
SAMN18146682
SAMN10254816	USA
SAMN40099042	CHN
SAMEA6797974	NGA
SAMEA4680480
SAMN36834523	CHN
SAMEA9070823	ZAF
SAMEA7548135	GBR
SAMN09284295
SAMEA12855157	GEO
SAMN09101413	GBR
SAMEA3318407
SAMEA5606684
SAMN43535436	THA
SAMN08214951	CAN
SAMN19774892	IRL
SAMN41416634	VNM
SAMEA3671410
SAMN41154535	AUS
SAMEA104718718	NLD
SAMEA112804750
SAMEA1530748	MWI
SAMN07373464	CAN
SAMN37848711	VNM
SAMN40031527	IND
SAMN27519972	UKR
SAMN32818773	GBR
SAMEA7545462	PER
SAMEA2535153	DEU
SAMN15701040	THA
SAMEA112801845
SAMEA114443428	JPN
SAMN07658865	GBR
SAMN28538234	ITA
SAMN21856022	GEO
SAMN41148509	USA
SAMEA112804310
SAMEA8616299
SAMD00603689	JPN
SAMN41597950
SAMN06055688	VNM
SAMEA4730620
SAMN31017292	USA
SAMEA5975140	CHN
SAMEA5225295	USA
SAMD00603576	JPN
SAMN30949073	NLD
SAMEA9976612	PER
SAMEA4730450
SAMN09101704	GBR
SAMEA1119267	GBR
SAMEA4695184	UKR
SAMN25888676	CHN
SAMN19687933	MDA
SAMN34257564	ISR
SAMN21593472	BGR
SAMN06052321	UGA
SAMEA2783135	THA
SAMN05577199	ZAF
SAMN03300101	MEX
SAMN34626971	USA
SAMEA7546986	PER
SAMN28857048	CHN
SAMN09090442	ITA
SAMEA2533452	DEU
SAMEA787743	UGA
SAMN26994137	CHN
SAMN03648515	GBR
SAMN37457374	USA
SAMEA7549662	GBR
SAMN27533926	BLR
SAMEA1101500	PAK
SAMN40566208	USA
SAMEA6875311	ESP
SAMN21983452
SAMEA113537910	BWA
SAMN13568317	PER
SAMN33756597	GEO
SAMN11100971	USA
SAMN03648647	ZAF
SAMEA7550236	GBR
SAMEA8955540	FRA
SAMN30952788	USA
SAMN09725687	NZL
SAMEA2534896
SAMN40466025	MDA
SAMN36797002	CHN
SAMN14255397	BRA
SAMEA112850846	JPN
SAMEA3671313
SAMEA9903722	PRT
SAMEA115749587	SWE
SAMEA115113092	LVA
SAMN06055740	VNM
SAMN43779945	GEO
SAMN31673724	AUS
SAMEA2710859	THA
SAMN08215067	CAN
SAMEA7156405	GEO
SAMEA13188773	ZAF
SAMEA3174694	ZAF
SAMN31030626	AUS
SAMEA115738462	ZAF
SAMEA6872188	GMB
SAMN36834338	CHN
SAMN11493534	BRA
SAMEA7526625	IND
SAMN18647931	BRA
SAMEA3558205	COL
SAMEA2342429
SAMN40465881	IND
SAMEA115577929	IRL
SAMEA8616374
SAMEA2533355	DEU
SAMEA115474930	DEU
SAMN26553910	ITA
SAMEA5975263	CHN
SAMN31695693	USA
SAMN05576719	ZAF
SAMEA2660991	MWI
SAMN15854242	ERI
SAMEA8616335
SAMEA115751624	CHE
SAMEA5163934
SAMEA7549511	GBR
SAMN05276383	GBR
SAMN29944074	CHN
SAMEA13300508	CAN
SAMN30963093	USA
SAMN35571863	USA
SAMEA7157530	GEO
SAMEA115474881	DEU
SAMN09284221
SAMN26442710	ZAF
SAMEA1485268	MWI
SAMEA4892865
SAMEA6591809	PRT
SAMEA10030181	ZAF
SAMEA9976339	PER
SAMN10462613	NPL
SAMN38204857	PER
SAMN20524985	CHN
SAMEA115652458	PRT
SAMN30949196	NLD
SAMN15437464	CHN
SAMEA9977524	PER
SAMEA2534517	SWZ
SAMN07213044	CAN
SAMN16521859	TZA
SAMN02934313	USA
SAMEA14493624	ZAF
SAMN19694146	MDA
SAMN41468019
SAMN08626310	CHN
SAMN22169432	CHN
SAMN14929838	AUS
SAMEA113556544	MOZ
SAMEA6990863
SAMEA3558699
SAMN42034223	UKR
SAMEA12617021
SAMEA104447135	DNK
SAMN41455127	ARG
SAMEA115745127	DEU
SAMN38341194	NZL
SAMEA6451256
SAMEA13300083	CAN
SAMEA3558520	ZAF
SAMN08215278	CAN
SAMEA2534524	DEU
SAMN19687898	MDA
SAMN12551345	CHN
SAMN33843491	PRT
SAMEA7549867	GBR
SAMEA7156324	GEO
SAMEA10030209	MDA
SAMN11086792	PER
SAMN06252345	NZL
SAMEA114245816	GEO
SAMEA7551404	GBR
SAMN08629294
SAMEA112750691	PRT
SAMEA2296958	GBR
SAMN13382993	ROU
SAMN37210555	IND
SAMN26814560	ESP
SAMEA1117681	GBR
SAMN13264554	KAZ
SAMEA12853364	GEO
SAMN15053374	RUS
SAMEA7526130	IND
SAMN09284227
SAMEA4892862
SAMEA8989163
SAMN26429373	USA
SAMN02598964	IND
SAMN31034648	USA
SAMEA6360014	GBR
SAMN40547158	MEX
SAMN41389515	BGD
SAMN21855906	GEO
SAMEA115750870	USA
SAMEA5800043
SAMN14481414	GHA
SAMN21856914	USA
SAMEA3139842	PAK
SAMN08138585	RUS
SAMEA7129244
SAMN15403805	COD
SAMN06221457	ZAF
SAMN07659568	GBR
SAMN41416708	VNM
SAMEA7561632
SAMEA9070701	ZAF
SAMEA112802839
SAMN15703239	USA
SAMN14481428	GHA
SAMN30157703	CHN
SAMN19728478
SAMEA7545865	PER
SAMN08892570	PAK
SAMN38210908	PER
SAMEA1405950
SAMEA112802503
SAMN25078144	BGD
SAMN28856907	CHN
SAMN04538589	BEN
SAMEA104362526	PER
SAMEA3271670	ZAF
SAMEA115745887	DEU
SAMEA2845377
SAMN41934611	CAN
SAMN08709184	UKR
SAMEA111556035
SAMEA13294957	ESP
SAMEA1397501	GBR
SAMEA5569583	PER
SAMEA968135	NLD
SAMEA7555147	GBR
SAMN06010131	PER
SAMEA3715730	CHE
SAMN26422829	USA
SAMN03647205	GBR
SAMEA7527703	IND
SAMEA1403670	RUS
SAMEA1016186	RUS
SAMN36796948	CHN
SAMN14942940
SAMEA6456191	GMB
SAMN38204761	PER
SAMEA5562096	NLD
SAMN21856229	GEO
SAMEA3443364	GBR
SAMN00015145	CAN
SAMN22014416	USA
SAMEA7525078	IND
SAMEA112801080
SAMEA10030252	MDA
SAMN13169771	MDA
SAMN18117898
SAMEA7553863	GBR
SAMN20693204
SAMEA115749328	GBR
SAMN06092621	VNM
SAMN04009433
SAMN41146829	USA
SAMEA115747044	DEU
SAMN40466172	MDA
SAMEA115741426	IND
SAMN09102165	GBR
SAMEA2535212
SAMEA115740976	VNM
SAMEA12852457	GEO
SAMN42904029	ARG
SAMN30958111	CHN
SAMEA7543999	CHN
SAMN05182576	CHN
SAMN08913355
SAMN21616592	CAN
SAMN25210830	CHN
SAMEA11008543	BRA
SAMN08851372	USA
SAMEA112801170
SAMEA1016101	RUS
SAMN37848006	VNM
SAMN43535294	THA
SAMN09100004	GBR
SAMEA7549526	GBR
SAMEA112801469
SAMN38204789	PER
SAMEA13294551	ESP
SAMN19113139	AUS
SAMN14971056
SAMEA7550648	GBR
SAMN17019724	BLR
SAMN09625614	USA
SAMN13567926	IDN
SAMEA7524839	IND
SAMN17825536
SAMN15718407	THA
SAMN41418509	USA
SAMN38204693	PER
SAMEA7541753	ZAF
SAMEA112954374	CMR
SAMEA104362047	PER
SAMN37848429	VNM
SAMN40655276	MDA
SAMEA5569854	PER
SAMN34626766	USA
SAMN19688255	MDA
SAMN15403804	COD
SAMEA110175930
SAMN31046559	TWN
SAMN39287230	AUS
SAMN13568002	IDN
SAMEA8742035	ZAF
SAMEA7544162	CHN
SAMEA7527505	IND
SAMEA8741753	BEL
SAMEA1403678	RUS
SAMEA3558828	BRA
SAMD00143003	JPN
SAMN35721621	SGP
SAMN06010450	PER
SAMN37210174	IND
SAMEA112806474
SAMEA7550120	GBR
SAMEA115751666	DEU
SAMEA9577120
SAMN30721327	ESP
SAMEA2783458	THA
SAMEA7555906	DEU
SAMN39286634	AUS
SAMEA7526611	IND
SAMN38211065	PER
SAMN36834938	CHN
SAMEA1403839	RUS
SAMEA7546843	PER
SAMEA3505309	MMR
SAMEA104027323	DNK
SAMN41417014
SAMN27028625	CHN
SAMEA2532522
SAMEA3436389	GBR
SAMEA115749933	TWN
SAMN08862753
SAMEA1876260
SAMEA113537435	BWA
SAMN38211259	PER
SAMN09101397	GBR
SAMEA11934369	VNM
SAMEA2710914	THA
SAMN02799620
SAMEA115737787	USA
SAMN40031569	IND
SAMEA13294841	ESP
SAMEA7563282	ETH
SAMEA9069870	ZAF
SAMEA7546371	PER
SAMN05182616	CHN
SAMEA7541441	ZAF
SAMN41468707
SAMEA112806530
SAMEA114757849	THA
SAMEA3671442
SAMN15407141	COD
SAMEA7555495	GBR
SAMN27520052	GEO
SAMEA112805895
SAMN19688107	MDA
SAMEA5626253	PAK
SAMN06092430	VNM
SAMEA7562980
SAMN15703260	USA
SAMEA7549093	GBR
SAMN13318821	IRL
SAMD00263730	VNM
SAMEA112750702	PRT
SAMEA5561712	NLD
SAMEA1688625	MWI
SAMEA1059611
SAMEA4753584
SAMEA7560011
G3277	ESP
SAMN36835226	CHN
SAMEA4846590	GBR
SAMN05172665	USA
SAMEA1707632	NZL
SAMEA7561769
SAMN41389626	BGD
SAMEA115747537	ZAF
SAMN03246540	CHN
SAMEA10691744	CZE
SAMN19657294	MDA
SAMN07956559	RUS
SAMEA113941106	ZAF
SAMEA115577884	IRL
SAMN06092240	VNM
SAMN05576213	ZAF
SAMEA115750180	TWN
SAMN12825935	CHN
SAMN31942596	PER
SAMN31019826	USA
SAMN30380965	PRY
SAMEA112803147
SAMN39286795	AUS
SAMEA3671202
SAMEA115739822	DEU
SAMEA110420110
SAMEA115750773	USA
SAMN13264531	KAZ
SAMN32709662	COM
SAMEA4680543
SAMN03647353	GBR
SAMN07659032	GBR
SAMN13568192	IDN
SAMN35340162	KAZ
SAMN38375894	CHN
SAMEA115739272	PER
SAMN41598648	BRA
SAMEA5626263	PAK
SAMN26271045	IND
SAMN06209992	AZE
SAMEA115750585	USA
SAMN08215043	CAN
SAMEA7528022	IND
SAMN28610679	IRL
SAMEA110420601
SAMN35981758
SAMN15567653
SAMN08732386
SAMN40475164	USA
SAMN03653231	CHN
SAMEA112804038
SAMN20841270	PNG
SAMN05576637	ZAF
SAMN37210007	IND
SAMEA112799885
SAMN09100282	GBR
SAMN07765944	CAN
SAMN19657261	MDA
SAMEA1019205
SAMEA112801181
SAMN35995913	IND
SAMN41468908	ETH
SAMN41389618	BGD
SAMEA7542376	CHN
SAMEA114089451	ZAF
SAMN14344891	UGA
SAMEA113538201	BWA
SAMEA7553367	GBR
SAMN08795233
SAMN07344723	DJI
SAMN08376143	IDN
SAMEA2040667	MWI
SAMN26578246	CHN
SAMEA7528960	IND
SAMN43783828	AUS
SAMN30950280	NLD
SAMEA8741408	BEL
SAMN41597940	IND
SAMEA7524990	IND
SAMEA115741505	IND
SAMEA7560659	VNM
SAMN40918791	DEU
SAMEA8994256	RWA
SAMEA113537573	BWA
SAMN32819604	CAN
SAMN41146850	USA
SAMN10663240	IND
SAMEA2143811
SAMN04538542	GHA
SAMN41390046
SAMEA9976708	PER
SAMN09100034	GBR
SAMN17709338	PRT
SAMN15406633	COD
SAMEA112250096
SAMEA104447516	DNK
SAMN02380683	USA
SAMN23765193	RUS
SAMEA6875573	ESP
SAMEA4744286	BRA
SAMEA4809082	GBR
SAMN40466160	MDA
SAMN43780127	IND
SAMEA7526380	IND
SAMEA7550013	GBR
SAMN05577365	ZAF
SAMN21236311	CHN
SAMEA7527725	IND
SAMEA112801005
SAMN03647443	GBR
SAMEA114442998	KOR
SAMEA9070377	ZAF
SAMEA112802891
SAMN12913104
SAMEA1059490
SAMEA14460280	GMB
SAMEA3446551	NLD
SAMN41468080	ZAF
SAMEA12854931	GEO
SAMEA112298909	MDA
SAMEA114236087	MDA
SAMEA2783482	THA
SAMN37209999	IND
SAMN30543811	CHN
SAMEA112298901	MDA
SAMEA7560370
SAMEA4079234	KAZ
SAMN22014370	USA
SAMEA115739439	PER
SAMEA12852116	GEO
SAMN08913148
SAMN40138916	USA
SAMEA12853760	GEO
SAMEA7280325	BGD
SAMN08708196	UKR
SAMN17266352	USA
SAMEA8741736	BEL
SAMN21856168	GEO
SAMN02358715	RUS
SAMN09284490
SAMEA13119818	NGA
SAMEA7541448	ZAF
SAMN02380678	USA
SAMEA114089792	ZAF
SAMN08795345
SAMN20492037	BRA
SAMN18648639	BRA
SAMN15404331	COD
SAMN06221381	PHL
SAMEA115740066	VNM
SAMN24851352
SAMN43397175	USA
SAMN15406798	COD
SAMEA1117711	GBR
SAMN43397173	USA
SAMEA7156300	GEO
SAMEA2400190
SAMEA14493260	ZAF
SAMN41657734	USA
SAMN32709559	COM
SAMN19845196	IND
SAMEA2683110	PER
SAMN09951157	ITA
SAMEA113537696	BWA
SAMN41664577	ROU
SAMEA8718978	ZAF
SAMN18793768	CHN
SAMN02403578	ZAF
SAMEA1903070
SAMEA14460088	GMB
SAMN07658759	GBR
SAMEA115738948	IND
SAMEA2296977	GBR
SAMN41417726	USA
SAMN15854245	ERI
SAMN41148352	USA
SAMN43397080	USA
SAMN08851362	USA
SAMN32819320	GBR
SAMN31563966	IND
SAMEA9070790	ZAF
SAMN21856351	GEO
SAMN17732779	USA
SAMN35339966	KAZ
SAMEA7332246
SAMN05710459	GBR
SAMN41471637	ZAF
SAMN05577401	ZAF
SAMN09099583	GBR
SAMN12389280	ETH
SAMEA2794313
SAMN09725688	NZL
SAMEA115746399	CHE
SAMN16521440	TWN
SAMEA7353881
SAMN13568221	IDN
SAMEA104172504	SRB
SAMEA115750986	USA
SAMN38204397	PER
SAMEA7529215	IND
SAMN09100157	GBR
SAMN05918592	PER
SAMEA13166503	IRL
SAMN18118333
SAMEA11207423	TZA
SAMN20491999	BRA
SAMN43780637	ZAF
SAMN17918198	USA
SAMN10448590	VNM
SAMN30543959	CHN
SAMN26934577	CHN
SAMD00179019	VNM
SAMN18118101
SAMN21856101	GEO
SAMEA6153238	DEU
SAMN07659759	GBR
SAMEA13119671	BIH
SAMN07661276	AUS
SAMN40031466	IND
SAMEA8741535	BEL
SAMN36849933	CHN
SAMN36639317	CZE
SAMEA7580139
SAMEA8719242	ZAF
SAMEA5561828	NLD
SAMN31673587	AUS
SAMEA7547796	GBR
SAMN39286835	AUS
SAMEA7156678	GEO
SAMEA5282388
SAMEA12854768	GEO
SAMN43535601	THA
SAMN02584634	MDA
SAMEA7561162	VNM
SAMN33756418	GEO
SAMN21856902	USA
SAMEA7541751	ZAF
SAMEA115749019	GBR
SAMN19687903	MDA
SAMN15406890	COD
SAMN18146529
SAMN41421581	USA
SAMEA7553234	GBR
SAMN15404335	COD
SAMN23038936	PER
SAMEA7525234	PAK
SAMN30959937	GBR
SAMN30185231	COL
SAMN37210387	IND
SAMEA112801943
SAMN12389204	HKG
SAMN05575144	ZAF
SAMEA7562954	ZAF
SAMEA7548739	GBR
SAMN31674237	AUS
SAMN37848466	VNM
SAMEA1688507	MWI
SAMEA3231559	ARG
SAMN36184050
SAMEA112250061
SAMN02419623	BLR
G2243	ESP
SAMEA110240986	NAM
SAMEA7541414	ZAF
SAMN18642265
SAMEA112806099
SAMN17170453	GEO
SAMN10965966	GBR
SAMN03648577	ZAF
SAMN13568324	PER
SAMEA1530856	MWI
SAMEA7548932	GBR
SAMN41148426	USA
SAMEA1019212	GBR
SAMEA104447143	DNK
SAMEA6675147	SWZ
SAMEA12855061	GEO
SAMEA7525264	IND
SAMEA5561879	NLD
SAMEA12855486	GEO
SAMN15406944	COD
SAMEA112804833
SAMN26433932	USA
SAMEA3448360	MWI
SAMEA7545546	PER
SAMEA115746762	USA
SAMEA7563214	IRN
SAMN40273541	GEO
SAMN17254093
SAMEA1688632	MWI
SAMN40947006	ROU
SAMN26722395	ESP
SAMN28527305	USA
SAMN35982185	ZAF
SAMEA9070228	ZAF
SAMN26578276	CHN
SAMN15703085	USA
SAMEA1119527	GBR
SAMEA7528668	IND
SAMN13568090	IDN
SAMEA115744197	DEU
SAMN30543470	CHN
SAMN41421955	ZAF
SAMN03649041	ZAF
SAMEA7544663
SAMEA6797924	BWA
SAMEA2297102	GBR
SAMN41417687	USA
SAMN41471519	ZAF
SAMN38644459	NLD
SAMN26442709	ZAF
SAMEA3377913	BEL
SAMEA7559936
SAMEA114442691	KOR
SAMEA115750783	USA
SAMEA7528042	IND
SAMN33010901	MDA
SAMEA104555709	GBR
SAMEA3558278	PER
SAMEA7545292	PER
SAMN18648189	BRA
SAMN06251234	NGA
SAMEA7157090	GEO
SAMN21236305	CHN
SAMN06092682	VNM
SAMN04053664	CAN
SAMEA7525293	IND
SAMEA7542187	CHN
SAMN06252169	NZL
SAMEA113537942	BWA
SAMN36849910	CHN
SAMN28610622	IRL
SAMN09756102	MDA
SAMN31031595	AUS
SAMEA5164302
SAMN16448927	BRA
SAMN40273339	GEO
SAMN08436104	BGD
SAMN12825813	CHN
SAMEA115741074	IND
SAMEA115745189	DEU
SAMEA114443518	JPN
SAMEA115746607	USA
SAMN06055863	VNM
SAMEA2533990	DEU
SAMN40030979	IND
SAMN08143558	AZE
SAMEA112803525
SAMN31020430	USA
SAMN40273488	GEO
SAMD00603911	JPN
SAMEA13293428	IRL
SAMN09651608	CHE
SAMEA7564205	VNM
SAMN09402673	ROU
SAMN08376357	IDN
SAMEA112750802	PRT
SAMN31581226	IND
SAMN41416920
SAMEA8994315	RWA
SAMEA7553660	GBR
SAMEA112799351
SAMN09100307	GBR
SAMEA113556419	MOZ
SAMD00142981	JPN
SAMN09099857	GBR
SAMEA3401967	PER
SAMN38644407	GLP
SAMN40030778	IND
SAMEA1061609
SAMN08612740
SAMEA5189519	GBR
SAMEA1403785	RUS
SAMEA5164381
SAMEA7545265	PER
SAMEA112803140
SAMEA115879607	GEO
SAMEA9977253	PER
SAMN37458079	USA
SAMN41934520	CAN
SAMEA3558780	PRT
SAMEA115751636	CHE
SAMN42034593	UKR
SAMN20491863	BRA
SAMN07659923	GBR
SAMEA6456077	GMB
SAMEA112806450
SAMEA7553122	GBR
SAMN02586022	ZAF
SAMD00603612	JPN
SAMN23376375	CHN
SAMN31046502	TWN
SAMN05576024	ZAF
SAMN04634263	UGA
SAMN39958898	ZAF
SAMEA7548910	GBR
SAMN21856284	GEO
SAMN08376229	IDN
SAMEA114663562	PRT
SAMEA5854696	SDN
SAMEA1904722
SAMN19774821	IRL
SAMEA112188772
SAMN08732177
SAMN07659478	GBR
SAMEA2710805	THA
SAMN41417628	USA
SAMEA115164418	FRA
SAMEA115739508	IND
SAMEA1403939	RUS
SAMEA1317650	ZAF
SAMEA113537930	BWA
SAMN17119781	USA
SAMN05576290	ZAF
SAMN40466009	MDA
SAMEA112802361
SAMN33860588	KAZ
SAMEA115475146	DEU
SAMEA1469492	RUS
SAMN20525352	CHN
SAMN03300548	USA
SAMN03246691	CHN
SAMEA3391716	GMB
SAMEA7524970	IND
SAMN38210042	PER
SAMEA11225792
SAMEA115740510	VNM
SAMN15404221	COD
SAMEA112801152
SAMEA112802182
SAMEA3231555	ARG
SAMEA104718429	NLD
SAMN21616793	CAN
SAMEA7550578	GBR
SAMEA8989205
SAMN00015209	CAN
SAMN10966143	GBR
SAMN31031326	AUS
SAMN05576440	ZAF
SAMN08629259
SAMN03246181	CHN
SAMEA7280577	BGD
SAMN36184039
SAMEA9976400	PER
SAMN41416896
SAMN07236292	THA
SAMEA1019132
SAMEA112181418	ZAF
SAMEA104027298	DNK
SAMN38211395	PER
SAMEA13300191	CAN
SAMEA7156766	GEO
SAMN41598561
SAMN37210267	IND
SAMN19657320	MDA
SAMN29094233	RUS
SAMN04538475	COD
SAMEA115741196	IND
SAMN03647999	GBR
SAMN15406899	COD
SAMN33062051	POL
SAMEA7551822	GBR
SAMEA9976439	PER
SAMN03648213	GBR
SAMEA7423491	CMR
SAMN31031170	AUS
SAMEA3558753	PRT
SAMEA9977416	PER
SAMEA5875850
SAMEA4744217	CAN
SAMEA7547528	BRA
SAMN26934599	CHN
SAMN10342045	BEN
SAMN40031936	IND
SAMEA7541661	ZAF
SAMN09715544	ROU
SAMN31673972	AUS
SAMEA114493659	PER
SAMN31030516	AUS
SAMEA14460173	GMB
SAMEA1403890	RUS
SAMN21616400	CAN
SAMEA1317634	ZAF
SAMN40032194	IND
SAMN29361634	THA
SAMEA5561491	NLD
SAMN40918804	DEU
SAMEA112802964
SAMN07658981	GBR
SAMN31030655	AUS
SAMEA7563234	ETH
SAMN06091771	VNM
SAMN31423353	ITA
SAMEA115743969	DEU
SAMN07660434	GBR
SAMN42882832	TWN
SAMN17709437	PRT
SAMEA7552356	GBR
SAMEA7129313
SAMEA112805371
SAMEA7527643	IND
SAMN15718582	THA
SAMN05276410	GBR
SAMEA7551798	GBR
SAMD00117824	JPN
SAMEA7551975	GBR
SAMN14518370	DOM
SAMEA112806106
SAMN05577090	ZAF
SAMN21856331	GEO
SAMEA4441664	COD
G2199	ESP
SAMN35561002	USA
SAMN32042298	ECU
SAMEA5189501	GBR
SAMEA9196895	ZAF
SAMD00603810	JPN
SAMN40273549	GEO
SAMN17266346	USA
SAMN07213076	CAN
SAMEA2533529	DEU
SAMN31031679	AUS
SAMEA115738062	PER
SAMN03647817	GBR
SAMN10654091
SAMN19113419	AUS
SAMEA4041021
SAMN27520218	GEO
SAMEA7560731	VNM
SAMN09102110	GBR
SAMN18118451
SAMN37210550	IND
SAMN30543673	CHN
SAMN08436124	BGD
SAMN05919552	PER
SAMN07659081	GBR
SAMEA1877158
SAMEA3450068	NLD
SAMN37848327	VNM
SAMN07998961	CHN
SAMN05710410	GBR
SAMN09101585	GBR
SAMEA7555626	GBR
SAMN41812068	CHN
SAMEA7560317
SAMN08214760	CAN
SAMN07766202	CAN
SAMN20512924	CHN
SAMEA4441534	ZAF
SAMN09725457	NZL
SAMN41389377	BGD
SAMEA115750781	USA
SAMEA112803637
SAMN21616532	CAN
SAMEA5163908
SAMN17204670
SAMEA112805690
SAMEA112806502
SAMEA8741717	BEL
SAMEA112188684
SAMEA104600430
SAMN09625647	USA
G2195	ESP
SAMN30951304	USA
SAMN16521674	MDG
SAMEA112804845
SAMN32819221	GBR
SAMEA104362337	PER
SAMN02599038	IND
SAMN13813762	ZAF
SAMN07603339	AUS
SAMEA115751517	USA
SAMN40031722	IND
SAMN03300818	USA
SAMEA2534081	DEU
SAMEA2783079	THA
SAMN15701393	THA
SAMEA12853838	GEO
SAMN12825898	CHN
SAMN35982032
SAMN31564038	IND
SAMN07766184	CAN
SAMEA7544682	CHN
SAMEA1569326	MWI
SAMEA7545977	PER
SAMN41724358	AUS
SAMEA7549276	GBR
SAMEA23757418	ZWE
SAMN13568773	PER
SAMN07766262	CAN
SAMN33756527	GEO
SAMEA8616252
SAMEA5561809	NLD
SAMEA3146351	ZAF
SAMN40273642	GEO
SAMEA7544131	CHN
SAMEA1101275	PER
SAMN41472343
SAMEA112825194	KOR
SAMEA1101683	PAK
SAMEA115750688	USA
SAMN35340015	KAZ
SAMN07344727	DJI
SAMN08906550	MEX
SAMN40030576	IND
SAMN27028585	CHN
SAMN16966128	BEL
SAMEA1119458	GBR
SAMEA3558366	PRT
SAMEA3271652	ZAF
SAMEA7547206	PER
SAMEA1403691	RUS
SAMEA6456010	GMB
SAMN41416563
SAMN19113130	AUS
SAMEA7541425	ZAF
SAMEA112804745
SAMN14344395	KEN
SAMN15703035	USA
SAMN37210433	IND
SAMEA7525847	IND
SAMN42882911	TWN
SAMEA114245815	GEO
SAMEA3558408	PRT
SAMN02058522
SAMN26038122	GBR
SAMN31046546	TWN
SAMN13637984	BRA
SAMN26553908	ITA
SAMN19688029	MDA
SAMEA115884136	VNM
SAMN07659782	GBR
SAMN41471558	ZAF
SAMN36797080	CHN
SAMEA1707446	RUS
SAMEA9976213	PER
SAMN22014660	USA
SAMEA7549068	GBR
SAMEA115751596	USA
SAMEA7157390	GEO
SAMN07236413	THA
SAMEA2533696	DEU
SAMEA115738363	PER
SAMEA13294718	ESP
SAMN14401592	IND
SAMN03653278	CHN
SAMN15772859	CHN
SAMN31673451	AUS
SAMN05916295	PER
SAMN05576919	ZAF
SAMEA1530663	MWI
SAMN08215204	CAN
SAMN32709804	BRA
SAMEA1101807	PAK
SAMN10448640	VNM
SAMN40751552	USA
SAMEA5164262
SAMN14344935	UGA
SAMEA7562362	ITA
SAMEA3505299	MMR
SAMEA7184647	PER
SAMEA7547873	GBR
SAMN08214782	CAN
SAMEA5542111	PHL
SAMEA112800775
SAMEA6797966	BWA
SAMEA1530847	MWI
SAMEA115577855	IRL
SAMN07528792	USA
SAMEA12854611	GEO
SAMEA113537883	BWA
SAMN19687797	MDA
SAMN08709124	UKR
SAMN05577226	ZAF
SAMEA1707258	RUS
SAMN27533948	BLR
SAMN33010798	MDA
SAMEA5562292	NLD
SAMN05576273	ZAF
SAMEA4040952
SAMEA7562110	ITA
SAMEA14493567	ZAF
SAMN22202782
SAMN29637398	SVN
SAMEA115751157	USA
SAMEA1119069	GBR
SAMN35340111	KAZ
SAMN09914643	MDA
SAMN30381012	PRY
SAMN19658031	MDA
SAMN36834322	CHN
SAMEA3215190	ZAF
SAMEA13300085	CAN
SAMN33243733	COL
SAMN31551442	NLD
SAMEA2783431	THA
SAMEA7525920	IND
SAMN15718521	THA
SAMN06210027	MDA
SAMEA14459932	GMB
SAMN41148903	USA
SAMN09685311	UGA
SAMN05576940	ZAF
SAMEA104394461	DEU
SAMEA1877079	DEU
SAMN31673893	AUS
SAMEA1903175
SAMN31135809	CZE
SAMEA7156313	GEO
SAMEA2794355	GHA
SAMEA1045792
SAMN36834345	CHN
SAMEA3721583	ETH
SAMEA112806618
SAMN03161671	CAN
SAMEA8718570	ZAF
SAMEA7617432
SAMN38210191	PER
SAMN40475120	USA
SAMEA5056382	PRT
SAMN10254872	USA
SAMN08436208	BGD
SAMN09284497
SAMEA11961601	PRT
SAMEA7546485	PER
SAMEA112802040
SAMEA112799097
SAMN23005282	ESP
SAMN15567633
SAMEA7544163	CHN
SAMEA9069850	ZAF
SAMN07766401	CAN
SAMEA4706566	GBR
SAMEA115741166	IND
SAMEA5282484
SAMN32818932	GBR
SAMN31023353	USA
SAMEA2343263	PER
SAMN06174399	IND
SAMN04633356	MDA
SAMEA6875038	ESP
SAMEA7527660	IND
SAMN31695692	USA
SAMN05916322	PER
SAMEA112181392	ZAF
SAMN32818972	GBR
SAMEA4040976
SAMN18175557	PER
SAMEA7552533	GBR
SAMN41812105	CHN
SAMN31674230	AUS
SAMN03300359	MEX
SAMN07659555	GBR
SAMN38810392	USA
SAMEA13294895	ESP
SAMN43396881	USA
SAMN31673453	AUS
SAMEA5542134	PHL
SAMEA115747702	ZAF
SAMEA3178655	ZAF
SAMEA9425755	PRT
SAMEA114443297	JPN
SAMN20981879	PNG
SAMN26934654	CHN
SAMEA4798694	COD
SAMEA10030247	MDA
SAMEA12855256	GEO
SAMEA7564337	VNM
SAMEA7559954
SAMN07658761	GBR
SAMEA7184643	PER
SAMN17019971	KAZ
SAMN10663229	IND
SAMN41471855
SAMN07660143	GBR
SAMD00117907	JPN
SAMEA6359697	GBR
SAMEA110419972
SAMEA5977443	PRT
SAMEA7550840	GBR
SAMEA12851545	GEO
SAMEA115738304	PER
SAMEA112806013
SAMEA112188892
SAMEA13292691
SAMD00179117	VNM
SAMN33756384	GEO
SAMN26433922	USA
SAMN40983534	KAZ
SAMEA115972120	DEU
SAMEA9070143	ZAF
SAMEA12852497	GEO
SAMEA3420867	GBR
SAMN38205044	PER
SAMEA104684932	FIN
SAMEA5569686	PER
SAMEA7563985	VNM
SAMEA7560213
SAMEA113556506	MOZ
SAMEA5163771
SAMEA3721553	ETH
SAMN38210322	PER
SAMEA7563403	NPL
SAMN38204498	PER
SAMN09099881	GBR
SAMN30157798	CHN
SAMEA7225315
SAMEA7528452	IND
SAMN19657724	MDA
SAMEA112805712
SAMEA104600247
SAMN39286917	AUS
SAMEA115740314	VNM
SAMEA9577131
SAMEA4695206	UKR
SAMN40655273	MDA
SAMN41685622	PAK
SAMN41154756	AUS
SAMEA1119572	GBR
SAMN27743967	USA
SAMD00603549	JPN
SAMN10965887	GBR
SAMEA2533817	DEU
SAMN20512703	CHN
SAMEA1406044
SAMN08376093	IDN
SAMEA7553607	GBR
SAMEA1119189	GBR
SAMN36849771	CHN
SAMN04385626	TJK
SAMD00412635	JPN
SAMEA7547737	GBR
SAMN18175527	PER
SAMEA5561389	NLD
SAMEA2683060	PER
SAMN13382977	ROU
SAMN05577353	ZAF
SAMEA7157149	GEO
SAMN42034428	UKR
SAMN31030237	AUS
SAMN42410026	IND
SAMEA11206978	TZA
SAMEA7549515	GBR
SAMN14481129	GHA
SAMN08197031	AZE
SAMEA1059468
SAMEA1707399	RUS
SAMEA1530753	MWI
SAMEA6451435
SAMN07766025	CAN
SAMEA11207145	TZA
SAMN43535032	THA
SAMEA7552887	GBR
SAMN37738587	ZAF
SAMN41664216	ROU
SAMN31423388	ITA
SAMN19657492	MDA
SAMN37457366	USA
SAMN18146255
SAMN36619420	IND
SAMEA1708416	MWI
SAMD00142425	JPN
SAMEA8994206	RWA
SAMEA115738669	IND
SAMEA12855233	GEO
SAMEA787740	UGA
SAMN10961358	CHN
SAMEA1403561	RUS
SAMN13208048	GEO
SAMN19657357	MDA
SAMD00179184	VNM
SAMN12565744	ZAF
SAMEA104718681	NLD
SAMEA1019178	GBR
SAMEA7528580	IND
SAMN41154684	AUS
SAMN08732143
SAMEA115750918	USA
SAMEA112800115
SAMN36619386	IND
SAMEA7551922	GBR
SAMN18146520
SAMEA111518952	ESP
SAMN19687805	MDA
SAMN08906503	MEX
SAMN03246369	CHN
SAMN31031622	AUS
SAMN08732559
SAMEA13299652	CAN
SAMEA7542258	CHN
SAMN42034614	UKR
SAMN20693139
SAMN04634169	MOZ
SAMN40032207	IND
SAMEA11934360	ZAF
SAMEA5163957
SAMN07659699	GBR
SAMN15772619	CHN
SAMEA115749932	TWN
SAMN37848588	VNM
SAMEA1707708
SAMN36902883	NLD
SAMEA12854259	GEO
SAMD00117833	JPN
SAMEA110420366
SAMEA1403600	RUS
SAMEA7527837	IND
SAMN43780520	ZAF
SAMEA14460618	GMB
SAMN15772807	CHN
SAMEA112181355	ZAF
SAMN31581222	IND
SAMEA12854075	GEO
SAMEA1119210	GBR
SAMEA3318375	CHE
SAMN08143501	AZE
SAMN13066602	ZAF
SAMN37848154	VNM
SAMEA14455984	SWE
SAMN31673338	AUS
SAMN37848821	VNM
SAMN41389301	BGD
SAMEA115739523	IND
SAMEA115738930	IND
SAMEA113537622	BWA
SAMN05576037	ZAF
SAMN13066697	ZAF
SAMEA112804208
SAMEA3449992
SAMN31887169	IND
SAMEA7526342	IND
SAMN21236227	CHN
SAMEA7561759
SAMEA10029970	VNM
SAMEA11225660
SAMN30960594	USA
SAMEA115741140	IND
SAMN02414989	SWE
SAMEA7560570
SAMN42034345	UKR
SAMEA11207371	TZA
SAMN31037335	USA
SAMN21616941	CAN
SAMN15703181	USA
SAMN31017295	USA
SAMN19845148	IND
SAMEA8742183	ZAF
SAMN34293874	UKR
SAMN37846916	USA
SAMN21616409	CAN
SAMEA7542193	CHN
SAMN42882725	TWN
SAMN15772638	CHN
SAMN20492008	BRA
SAMEA7526733	IND
SAMEA1059641
SAMN10966082	GBR
SAMN13567955	IDN
SAMEA115746316	DEU
SAMN21236366	CHN
SAMEA1016120	RUS
SAMN43397313	USA
SAMN40547163	MEX
SAMN42034232	UKR
SAMEA5561808	NLD
SAMEA115972128	DEU
SAMN35982069
SAMEA114089440	ZAF
SAMEA1403962	RUS
SAMN15228699	MYS
SAMN30962589	USA
SAMN11053705	CHN
SAMEA8939095	FRA
SAMEA1556733	MWI
G2783	ESP
SAMN16521827	TZA
SAMN03647208	GBR
SAMEA5974827	CHN
SAMEA7184633	PER
SAMN30157723	CHN
SAMEA13119710	GEO
SAMN00102920
SAMN18648607	BRA
SAMN15701011	THA
SAMN41665310	BGR
SAMEA2146064
SAMN31030177	AUS
SAMEA2533761
SAMN15772620	CHN
SAMN08708912
SAMN41685752	PAK
SAMEA6797831	ZAF
SAMEA5975189	CHN
SAMN15718431	THA
SAMEA12854950	GEO
SAMN15772788	CHN
SAMN30157655	CHN
SAMEA5282397
SAMEA7562632	VNM
SAMEA7548297	GBR
SAMN13568430	PER
SAMEA5189924	GBR
SAMEA112800509
SAMEA2534070	DEU
SAMD00178451
SAMEA7528419	IND
SAMEA8457204
SAMN08708820
SAMN05789048	GEO
SAMN10448597	VNM
SAMEA104600470
SAMN09100045	GBR
SAMEA1118027	GBR
SAMEA6797983	CIV
SAMN38211093	PER
SAMN16966113	BEL
SAMEA114089780	ZAF
SAMEA104394637	DEU
SAMEA6474112	BLR
SAMEA115739776	DEU
SAMN36662643	CHN
SAMN36662639	CHN
SAMEA112800586
SAMN15180339	MMR
SAMEA113538060	BWA
SAMN41772172	GNB
SAMEA13293661	AUS
SAMEA11006600	GBR
SAMD00178633	VNM
SAMN15854199	ERI
SAMEA7553757	GBR
SAMEA6359968	GBR
SAMEA6064392	IND
SAMN06847571	ESP
SAMN15701512	THA
SAMN07236458	THA
SAMEA9976987	PER
SAMEA8741244	BLR
SAMEA1688578	MWI
SAMN11053743	CHN
SAMN40031251	IND
SAMEA3432854	GBR
SAMN28538174	ITA
SAMN36849582	CHN
SAMEA115749372	GBR
SAMEA7545250	PER
SAMEA112188955
SAMN30185211	COL
SAMEA112802383
SAMN08215276	CAN
SAMN11100977	USA
SAMN14518375	DOM
SAMN06010170	PER
SAMN30959926	GBR
SAMEA7547157	PER
SAMEA110051993	GMB
SAMEA14460152	GMB
SAMEA7563730	DEU
SAMEA7702152	ARG
SAMN25250828	CHN
SAMEA110420005
SAMN06091789	VNM
SAMEA12852662	GEO
SAMEA104718898	NLD
SAMEA9977425	PER
SAMN08629540	BGD
SAMEA12854966	GEO
SAMN12825587	CHN
SAMEA13119927	ALB
SAMN18648475	BRA
SAMEA13294783	ESP
SAMEA1101539	PAK
SAMN13066702	ZAF
G1261	ESP
SAMN09425818	CIV
SAMN30958036	CHN
SAMEA7547772	GBR
SAMEA7332252
SAMN30543487	CHN
SAMN06252311	NZL
SAMEA114521838	ZAF
SAMEA6359898	GBR
SAMN04365157
SAMEA115740882	VNM
SAMEA114443516	JPN
SAMEA13300220	CAN
SAMN03648205	GBR
SAMN06092596	VNM
SAMN34293855	UKR
SAMEA7544590	CHN
SAMN40465768	IND
SAMEA7561985	ITA
SAMEA115577871	IRL
SAMEA7555139	GBR
SAMEA104447093	DNK
SAMD00142419	JPN
SAMEA13293468	IRL
SAMEA104447381	DNK
SAMN02381044	UGA
SAMEA7560053
SAMN30950246	NLD
SAMEA115746917	DEU
SAMN03647469	GBR
SAMN40031026	IND
SAMEA115746299	DEU
SAMEA112803293
SAMEA114482880	BGD
SAMEA8994409	RWA
SAMN09914620	MDA
SAMN15718400	THA
SAMEA7527247	IND
SAMEA3139828	PAK
SAMN21984316
SAMN43397310	USA
SAMN38644544	BEL
SAMEA7550881	GBR
SAMN20512844	CHN
SAMEA6599685
SAMEA113537396	BWA
SAMEA5163956
SAMN37457611	USA
SAMN43779908	GEO
SAMD00603501	JPN
SAMEA7526200	IND
SAMEA115747680	ZAF
SAMEA115432904	GEO
SAMEA1117772	GBR
SAMEA1877278
SAMN40273240	GEO
SAMEA115163141	PRT
SAMEA115748964	GBR
SAMN31563987	IND
SAMEA11207467	TZA
SAMN14481508	GHA
SAMN21856248	GEO
SAMEA7543973	CHN
SAMN21236180	CHN
SAMEA13300303	CAN
SAMEA1019257	GBR
SAMN05575430	ZAF
SAMEA7528771	IND
SAMEA9977010	PER
SAMEA2148293
SAMN36834686	CHN
SAMN33062098	POL
SAMN09708372
SAMEA1903015
SAMEA6359977	GBR
SAMN41664668	ROU
SAMN41599142	COD
SAMN41468687	ETH
SAMEA9977192	PER
SAMEA13294438	ESP
SAMN42692163	LBN
SAMN08215222	CAN
SAMN03648802	ZAF
SAMN15403888	COD
SAMN06092458	VNM
SAMN06055506	VNM
SAMN13637929	BRA
SAMEA5164306
SAMEA7551984	GBR
SAMEA7551139	GBR
SAMEA14214082	IRL
SAMEA5562311	NLD
SAMEA5189325	GBR
SAMEA3359903	GHA
SAMEA112805352
SAMN04634182	MOZ
SAMEA5163760
SAMN26038206	GBR
SAMN05576678	ZAF
SAMN31239218	USA
SAMN15854078	ERI
SAMN20492105	BRA
SAMEA112804165
SAMN08379806
SAMEA2417032	NOR
SAMN26271046	IND
SAMN03328482	CAN
SAMN31031331	AUS
SAMN43535194	THA
SAMN03300533	USA
SAMN37210024	IND
SAMN16069815	AUS
SAMN13568672	PER
SAMEA2683120	PER
SAMN10449032	USA
SAMEA115750164	TWN
SAMEA13293804
SAMN34626678	USA
SAMN14344785	KEN
SAMN06055644	VNM
SAMEA838028	RUS
SAMN21616817	CAN
SAMEA3558325	PER
SAMN05577580	ZAF
SAMEA3715549
SAMN15702966	USA
SAMN43535027	THA
SAMN03300779
SAMEA1904045
SAMEA12851781	GEO
SAMEA3318461
SAMN14516579	GHA
SAMN37210046	IND
SAMN14112139	ITA
SAMN18146241
SAMN19728342
SAMN02584635	MDA
SAMN37848149	VNM
SAMD00179150	VNM
SAMN09914691	MDA
SAMEA113538507	BWA
SAMN37124247	ZAF
SAMEA6847630	GAB
SAMN04396869	IND
SAMEA4706740	GBR
SAMEA2533514
SAMN09725812	NZL
SAMEA9070221	ZAF
SAMN07766462	CAN
SAMN41724104	AUS
SAMEA1876290
SAMN08629017
SAMN09100446	GBR
SAMN32042316	ECU
SAMEA7551159	GBR
SAMEA1118627	GBR
SAMN15772687	CHN
SAMN35981890
SAMEA7528448	IND
SAMEA115737994	PER
SAMD00603619	JPN
SAMEA112805462
SAMEA14269072	FRA
SAMEA3512804	UGA
SAMN08813108	RUS
SAMN06854764
SAMN41403651
SAMN31220353	CHN
G3238	ESP
SAMN12125121	ZAF
SAMEA115652436	PRT
SAMEA115475863	TZA
SAMEA115750772	USA
SAMN41724098	AUS
SAMN19845193	IND
SAMN36834673	CHN
SAMN43780055	GEO
SAMEA112189049
SAMEA13300094	CAN
SAMEA7544055	CHN
SAMEA115751034	USA
SAMN15701495	THA
SAMN14344448	KEN
SAMN31564009	IND
SAMEA8742307	ZAF
SAMN35340019	KAZ
SAMEA7526890	IND
SAMN36662615	CHN
SAMN08708388	UKR
SAMEA7280248	BGD
SAMEA7525530	IND
SAMN31037332	USA
SAMEA115737795	USA
SAMN37848610	VNM
SAMN16522106	TZA
SAMN18117952
SAMN18647934	BRA
SAMEA7525816	IND
SAMD00179186	VNM
SAMEA7423462	CMR
SAMN14943156
SAMN18118011
SAMN16521948	TZA
SAMN26038211	GBR
G3286	ESP
SAMEA5975374	CHN
SAMN15403834	COD
SAMEA115741557	IND
SAMN41418482	USA
SAMEA12854480	GEO
SAMN09914738	MDA
SAMN41416843
SAMN21616578	CAN
SAMEA104600541
SAMEA114443072	KOR
SAMN05172752	MDA
SAMD00439780	JPN
SAMN12537183	USA
SAMEA4888785	FIN
SAMN08913235
SAMEA7561912
SAMD00603904	JPN
SAMEA114757847	THA
SAMN28610655	IRL
SAMN18146320
SAMN40032108	IND
SAMEA3451234	NLD
SAMN06055804	VNM
SAMN17851506
SAMN16966045	BEL
SAMEA112850793	FRA
SAMEA5561591	NLD
SAMEA114089691	TZA
SAMEA4441714	COD
SAMEA6359715	GBR
SAMEA115741290	IND
SAMN15228619	MYS
SAMEA111556204
SAMN41389571	BGD
SAMN41664204	ROU
SAMEA3392632	NLD
SAMN14970942
SAMEA5164060
SAMEA112804469
SAMN08862868
SAMEA13299785	CAN
SAMN31673129	AUS
SAMN40032251	IND
SAMD00603685	JPN
SAMN26038099	GBR
SAMEA9070591	ZAF
SAMN36842298
SAMEA115749967	TWN
SAMN41421314
SAMEA2343240	PER
SAMEA114089788	ZAF
SAMN15853853	ERI
SAMEA7551447	GBR
SAMEA3448209	NLD
SAMN30380857	PRY
SAMEA2081672
SAMN40983247	KAZ
SAMN41724280	AUS
SAMN19135964	CHN
SAMN31673248	AUS
SAMN30949066	NLD
SAMN38204861	PER
SAMEA112910591
SAMN31695901	USA
SAMN16086725	FRA
SAMEA7552588	GBR
SAMN38210304	PER
SAMN03647778	GBR
SAMEA7563708
SAMN21879911	USA
SAMN30543608	CHN
SAMN08708206	UKR
SAMEA115751011	USA
SAMEA4772856
SAMEA112804978
SAMN33061916	LTY
SAMEA7554469	GBR
SAMN26814556	ESP
G2580	ESP
SAMD00603972	JPN
SAMEA7562124	ITA
SAMEA115751408	USA
SAMN34258112
SAMN13568400	PER
SAMN21856527	UKR
SAMN39959176	ZAF
SAMEA2534434	DEU
SAMN21616247	CAN
SAMEA1530687	MWI
SAMEA13300238	CAN
SAMN41724465	AUS
SAMN32709753	COM
SAMN02586030	ZAF
SAMEA7984779	CHE
SAMN26578346	CHN
SAMEA115475106	DEU
SAMN18118470
SAMD00603812	JPN
SAMN02419557	BLR
SAMEA1405976
SAMN16205437	FRA
SAMEA1688491	MWI
SAMN14344179	KEN
SAMN40547173	MEX
SAMN14971318
SAMN21984312
SAMEA8741506	BEL
SAMN06251244	NGA
SAMN15403871	COD
SAMEA7550921	GBR
SAMN20512714	CHN
SAMN09828841	USA
SAMEA5561533	NLD
SAMN07766403	CAN
SAMEA104360943
SAMN08732332
SAMEA2783541	THA
SAMEA9196900	ZAF
SAMN09425781	CHE
SAMN08612998
SAMEA7546116	PER
SAMN31673349	AUS
SAMN06055908	VNM
SAMN13264538	KAZ
SAMN41598598
SAMN08215270	CAN
SAMEA7548455	GBR
SAMEA13291997	GBR
SAMN02380705	USA
SAMN39959269	ZAF
SAMN41148315	USA
SAMN04349590	CAN
SAMN12825870	CHN
SAMN31037795	USA
SAMN06579027	IND
SAMEA112804898
SAMEA2627039	GHA
SAMN09425767	CIV
SAMN07999000	CHN
SAMEA5975081	CHN
SAMEA13166483	IRL
SAMEA112801087
SAMN00222096
SAMN33272063	CAN
SAMN32042270	ECU
SAMN15703156	USA
SAMN36834999	CHN
SAMN22169390	CHN
SAMN41664227	ROU
SAMN43760695	USA
SAMEA6497918	ZAF
SAMEA7541833	ZAF
SAMN37210339	IND
SAMN18823758	MEX
SAMN38210609	PER
SAMEA104718407	NLD
SAMN20693277
SAMN20693493
SAMEA1707790
SAMN42278245	USA
SAMN03648333	GBR
SAMEA7560025
SAMN41472449
SAMEA5163997
SAMN14518376	DOM
SAMEA115474986	DEU
SAMN43397613	ZAF
SAMN41664202	ROU
SAMN15407175	COD
SAMN15406667	COD
SAMN19728468
SAMN09099784	GBR
SAMEA104447229	DNK
SAMN15854111	ERI
SAMEA8742361	ZAF
SAMEA6359670	GBR
SAMEA112804139
SAMN07658350	GBR
SAMEA112804048
SAMEA4846577	GBR
SAMEA115746261	DEU
SAMN40475170	USA
SAMEA3178646	ZAF
SAMEA8719163	ZAF
SAMEA112801586
SAMEA2682901	PER
SAMN19688714	MDA
SAMEA8742207	ZAF
SAMN12565661	ZAF
SAMN09715509	ROU
SAMEA12852405	GEO
SAMEA7528889	IND
SAMEA7564236	VNM
SAMN13264503	KAZ
SAMEA10030571	ZAF
SAMN28177958	USA
SAMN05182621	CHN
SAMN08795224
SAMEA112805363
SAMN08629200	BGD
SAMEA7157470	GEO
SAMEA12854060	GEO
SAMN17301442	CHN
SAMEA13119717	GAB
SAMEA104600323
SAMEA112802944
SAMN02585921	ZAF
SAMEA115745124	DEU
SAMEA11008672	BRA
SAMN14416824	THA
SAMEA112750734	PRT
SAMEA1018940
SAMN03300475
SAMEA1885986
SAMN14416798	THA
SAMEA13295045	ESP
SAMEA1118693	GBR
SAMEA112803830
SAMEA7544185	CHN
SAMN30949388	NLD
SAMEA110420125
SAMEA2534869
SAMN34294095	UKR
SAMN31031458	AUS
SAMN06221130	IND
SAMN32709560	COM
SAMEA7545707	PER
SAMEA112802379
SAMEA115746512	USA
SAMEA110420379
SAMEA12854120	GEO
SAMN03300639	MEX
SAMEA2683062	PER
SAMEA2342360
SAMN41418370	USA
SAMEA7546008	PER
SAMN30544023	CHN
SAMN14344545	KEN
SAMN41472230
SAMEA3721586	ETH
SAMN14942955
SAMN31674219	AUS
SAMEA7554829	GBR
SAMEA95512168	ZAF
SAMN34257588	ISR
SAMN08215075	CAN
SAMEA5562017	NLD
SAMN18700383	CHN
SAMN11493512	BRA
SAMEA112801613
SAMEA1397288	GBR
SAMN41685687	PAK
SAMN15228769	MYS
SAMEA2783326	THA
SAMEA11934153	ZAF
SAMN30963231	USA
SAMN15854013	ERI
SAMEA5606697
SAMN30957938	CHN
SAMN34293943	UKR
SAMEA114521789	ZAF
SAMEA7541778	ZAF
SAMEA7546540	PER
SAMEA7116570	PAN
SAMEA112189042
SAMEA7548045	GBR
SAMN37847925	VNM
SAMN05577683	ZAF
SAMN31030219	AUS
SAMEA115751590	USA
SAMEA7551819	GBR
SAMN08708160	UKR
SAMN20981873	PNG
SAMN03647489	GBR
SAMEA11225787
SAMN38211164	PER
SAMN25888644	CHN
SAMEA115747432	ZAF
SAMEA2534443	DEU
SAMN30963230	USA
SAMN37458146	USA
SAMEA7560837	VNM
SAMEA104398436
SAMEA115746700	USA
SAMEA8742343	ZAF
SAMN42034110	UKR
SAMN05806756	BGD
SAMEA1017880	GBR
SAMN41389342	BGD
SAMEA12855269	GEO
SAMN14344544	KEN
SAMEA115652406	PRT
SAMN13051720	KAZ
SAMN13937589	GEO
SAMN20491941	BRA
SAMEA8719115	ZAF
SAMEA2710877	THA
SAMEA12854870	GEO
SAMN14943043
SAMEA7562901	VNM
SAMN15180272	MMR
SAMEA1118258	GBR
SAMN12984527	JPN
SAMN39287235	AUS
SAMN03246665	CHN
SAMEA8994102	RWA
SAMD00142553	JPN
SAMEA7546969	PER
SAMN01908833	CHN
SAMEA1101434	PER
SAMN41154760	AUS
SAMN14929639	AUS
SAMN09914633	MDA
SAMN26442600	ZAF
SAMN41389991
SAMN36639413	SLK
SAMEA1117677	GBR
SAMN31695981	USA
SAMEA3231640	ARG
SAMEA8741607	BEL
SAMN43780629	ZAF
SAMN14917833	AUS
SAMEA104446960	DNK
SAMEA3671247
SAMN40465988	MDA
SAMN08708401	UKR
SAMN25995104	TZA
SAMEA3416672	PER
SAMN43534972	THA
SAMN03647775	GBR
SAMEA1556757	MWI
SAMN01908900	CHN
SAMN16789603
SAMN15180338	MMR
SAMN24851337
SAMEA1707332	RUS
SAMEA13293431	IRL
SAMN36662594	CHN
SAMD00142405	JPN
SAMN32709631	COM
SAMN43396960	USA
SAMEA3671322
SAMEA112802276
SAMN19694182	MDA
SAMEA4975673
SAMN41664332	ROU
SAMEA115746151	DEU
SAMEA13294580	ESP
SAMN16207315	MLI
SAMN09425834	COD
SAMN15404051	COD
SAMN02584661	MDA
SAMEA8741553	BEL
SAMEA1118656	GBR
SAMEA110037133	GMB
SAMEA2783256	THA
SAMEA7562837	VNM
SAMEA6064344	IND
SAMEA9976601	PER
SAMN38210396	PER
SAMEA114443616	JPN
SAMEA114089553	GEO
SAMN32818883	GBR
SAMEA5329305
SAMN06252270	NZL
SAMEA5562182	NLD
SAMEA7550365	GBR
SAMN09651808	GEO
SAMEA112804688
SAMEA13120115	MDG
SAMEA112799329
SAMN42882795	TWN
SAMN16086680	FRA
SAMN34626878	USA
SAMEA115751191	USA
SAMN36849784	CHN
SAMN18793685	CHN
SAMEA115740320	VNM
SAMN32709510	COM
SAMEA5607299	LBR
SAMEA9069965	ZAF
SAMEA2342436
SAMN06221460	ZAF
SAMEA7839385
SAMEA104718808	NLD
SAMEA3254371	ZAF
SAMEA110175923
SAMN20525331	CHN
SAMN02585997	ZAF
SAMEA897851	MWI
SAMN41724081	AUS
SAMN26200636	AUS
SAMEA114089631	TZA
SAMEA115750938	USA
SAMEA113538341	BWA
SAMN09380052	BRA
SAMEA1876297
SAMEA3558619	VNM
SAMEA7617465
SAMN40273090	GEO
SAMN11265306
SAMN19657389	MDA
SAMN05577653	ZAF
SAMEA7549174	GBR
SAMN41725961	ISR
SAMN05710461	GBR
SAMEA1059502
SAMN40030654	IND
SAMN21616929	CAN
SAMN05576389	ZAF
SAMEA7562410	PAK
SAMEA7555806	KGZ
SAMEA9070041	ZAF
SAMN30949981	NLD
SAMN08732451
SAMEA115750194	TWN
SAMEA113537398	BWA
SAMEA10030208	MDA
SAMEA112800870
SAMEA7561020	VNM
SAMN21616254	CAN
SAMN30984222	USA
SAMN08626284	CHN
SAMEA112802427
SAMEA5569617	PER
SAMN03300712	MEX
SAMEA112181310	ZAF
