## Supplemental Table 12 for "UShER-TB: Scalable, Comprehensive, Accessible Phylogenomic Analysis of *Mycobacterium tuberculosis*" (part 4 of 38)

sample_index	assay_type	librarylayout	platform	SRS_id	sra_study	continent	country	region	date_collected	host_commonname	host_scienname	host_confidence	tbprof_sublin_raw	tbprofiler_lineage_usher	lineage	organism	center_name	date_sequenced	run_index	SRX_id	BioProject	host_disease	isolation_source	coinfection	strain	tbprof_drtype	pheno_AMIKACIN	pheno_CAPREOMYCIN	pheno_CIPROFLOXACIN	pheno_CYCLOSERINE	pheno_ETHAMBUTOL	pheno_ETHIONAMIDE	pheno_ISONIAZID	pheno_KANAMYCIN	pheno_MOXIFLOXACIN	pheno_OFLOXACIN	pheno_PAS	pheno_PYRAZINAMIDE	pheno_RIFAMPICIN	pheno_STREPTOMYCIN	pheno_BEDAQUILINE	pheno_CLOFAZIMINE	pheno_DELAMANID	pheno_LEVOFLOXACIN	pheno_LINEZOLID	pheno_RIFABUTIN	pheno_source	tbprof_pct_reads_mapped	tbprof_num_reads_mapped	tbprof_median_coverage	clade	percent_below_10x_coverage
SAMN31674227	WGS	PAIRED	ILLUMINA	SRS15722487	SRP407089	Oceania	AUS	NSW	2021	human	Homo sapiens	3	lineage4.3.3	lineage4.3.3		Mycobacterium tuberculosis	INSTITUTE OF CLINICAL PATHOLOGY AND MEDICAL RESEARCH	2022-11-09	SRR22249549	SRX18226139	PRJNA899911					Sensitive																						99.77	1956784	66	tuberculosis	2.772
SAMEA5330378	WGS	PAIRED	ILLUMINA	ERS3136572	ERP113426	North America	MEX			human	Homo sapiens	3	lineage4.1.2.1	lineage4.1.2.1	L4.1.2.1	Mycobacterium tuberculosis	INSTITUTO DE SALUD PUBLICA	2019-06-12	ERR3148185	ERX3177151	PRJEB30933					MDR-TB																						99.28	1062930	34	tuberculosis	3.218
SAMN13568086	WGS	PAIRED	ILLUMINA	SRS5925588	SRP239172	Asia	IDN	Bandung	2015	human	Homo sapiens	3	lineage4.3	lineage4.3	L4	Mycobacterium tuberculosis	RADBOUDUMC	2019-12-31	SRR10809204	SRX7482711	PRJNA595834		sputum			Sensitive																						99.58	1626895	35	tuberculosis	2.812
SAMEA8616374	WGS	PAIRED	ILLUMINA	ERS6300981	ERP128579								lineage4.9	lineage4.9		Mycobacterium tuberculosis complex sp.	FZB	2021-09-24	ERR5979835	ERX5619621	PRJEB44524					Sensitive																						99.94	1616904	55	tuberculosis	0.79
SAMD00142751	WGS	PAIRED	ILLUMINA	DRS200737	DRP007602	Asia	JPN	Kanto	2017	human	Homo sapiens	3	lineage2.2.1	lineage2.2.1		Mycobacterium tuberculosis	RIT_JATA	2021-08-14	DRR188908	DRX179373	PRJDB7494					Sensitive																						99.59	1340149	86	tuberculosis	1.198
SAMEA3558515	WGS	PAIRED	ILLUMINA	ERS865664	ERP011639	Africa	ZAF						lineage2.2.1.1	lineage2.2.1.1	L2.2.1.1	Mycobacterium tuberculosis	LSHTM	2015-12-10	ERR1034982	ERX1113780	PRJEB10385					HR-TB					S		R						R								Coll_2018	99.41	955548	21	tuberculosis	12.782
SAMN33010910	WGS	PAIRED	ILLUMINA	SRS16656418	SRP420557	Europe	MDA	Chisinau	2018	human	Homo sapiens	3	lineage2.2.1	lineage2.2.1		Mycobacterium tuberculosis	UNIVERSITY OF CALIFORNIA, SAN DIEGO	2023-02-01	SRR23310862	SRX19253673	PRJNA930488		sputum			MDR-TB																						99.55	1775322	62	tuberculosis	2.846
SAMN35340136	WGS	PAIRED	ILLUMINA	SRS17799575	SRP439184	Asia	KAZ		2021	human	Homo sapiens	3	lineage2.2.1	lineage2.2.1		Mycobacterium tuberculosis	NIH / NIAID	2023-05-23	SRR24710098	SRX20488839	PRJNA975605		sputum			MDR-TB																						99.45	1738460	58	tuberculosis	1.473
SAMEA1119223	WGS	PAIRED	ILLUMINA	ERS2398632	ERP107961	Europe	GBR	England					lineage4.8	lineage4.8	L4.8	Mycobacterium tuberculosis	PHE	2022-07-22	ERR2514042	ERX2533252	PRJEB25991					Sensitive					S		S					S	S								Walker_2022	99.6	1871051	63	tuberculosis	0.989
SAMEA7353876	WGS	PAIRED	ILLUMINA	ERS5112351	ERP123964								La1.8.1	La1.8.1	La1	Mycobacterium bovis	ANIMAL AND PLANT HEALTH AGENCY	2020-11-16	ERR4627379	ERX4554499	PRJEB40340					Other																						68.58	1144966	39	tuberculosis	3.789
SAMEA7527461	WGS	PAIRED	ILLUMINA	ERS5283932	ERP124850	Asia	IND	Mumbai					lineage2.2.1	lineage2.2.1		Mycobacterium tuberculosis	FOUNDATION FOR MEDICAL RESEARCH INDIA	2021-11-10	ERR4798875	ERX4668292	PRJEB41116					Pre-XDR-TB	R	R				R		R	R							R		R	S		Walker_2022	99.46	1606370	54	tuberculosis	1.212
SAMEA7528874	WGS	PAIRED	ILLUMINA	ERS5285344	ERP124850	Asia	IND	Mumbai					lineage1.2.2.2	lineage1.2.2.2		Mycobacterium tuberculosis	FOUNDATION FOR MEDICAL RESEARCH INDIA	2021-11-10	ERR4800289	ERX4669704	PRJEB41116					RR-TB	S	S				S	R	S	S				S			S		S	S		Walker_2022	99.07	1562860	50	tuberculosis	1.271
SAMEA11934108	WGS	PAIRED	ILLUMINA	ERS9581267	ERP133916	Africa	ETH		2013	human	Homo sapiens	3	lineage3.1.1	lineage3.1.1		Mycobacterium tuberculosis	INSTITUTE OF TROPICAL MEDICINE ANTWERP	2022-07-13	ERR7737646	ERX7305928	PRJEB49409		sputum			MDR-TB																						99.6	1723438	58	tuberculosis	0.613
SAMEA5163752	WGS	PAIRED	ILLUMINA	ERS2971475	ERP112727								lineage4.3.2	lineage4.3.2		Mycobacterium tuberculosis	WELLCOME SANGER INSTITUTE	2020-04-19	ERR4025148	ERX4026536	PRJEB30294					Sensitive																						99.65	1888137	64	tuberculosis	0.33
SAMN03300131	WGS	PAIRED	ILLUMINA	SRS838976	SRP053287	North America	MEX		2002	domestic cattle	Bos taurus	2	La1.8.1	La1.8.1	La1	Mycobacterium bovis	USDA-NVSL-DBL	2015-02-23	SRR1791773	SRX867435	PRJNA251692					Other																						99.46	860734	43	tuberculosis	6.032
SAMN03300481	WGS	PAIRED	ILLUMINA	SRS838628	SRP053287	North America	USA	MN	2008	deer		2	La1.8.1	La1.8.1	La1	Mycobacterium bovis	USDA-NVSL-DBL	2015-02-23	SRR1792123	SRX867785	PRJNA251692					Other																						99.42	1345551	67	tuberculosis	4.629
SAMN19688710	WGS	PAIRED	ILLUMINA	SRS9198664	SRP323639	Europe	MDA		2018	human	Homo sapiens	3	lineage4.8	lineage4.8		Mycobacterium tuberculosis	SIMON FRASER UNIVERSITY	2021-06-13	SRR14802244	SRX11135273	PRJNA736718					HR-TB																						97.73	1667111	57	tuberculosis	0.704
SAMN33573808	WGS	PAIRED	ILLUMINA	SRS16938487	SRP425395	Asia	CHN	Heilongjiang	2014	human	Homo sapiens	3	lineage2.2.1	lineage2.2.1		Mycobacterium tuberculosis	BJCHILDTBREASEARCH	2023-03-02	SRR23691438	SRX19553737	PRJNA940524		bronchoalveolar lavage			Other																						97.9	1807208	62	tuberculosis	1.028
SAMEA6875379	WGS	PAIRED	ILLUMINA	ERS4602940	ERP122165	Europe	ESP	Valencia	2015				lineage4.1.2.1	lineage4.1.2.1	L4.1.2.1	Mycobacterium tuberculosis	Instituto_de_Biomedicina_de_Valencia	2022-06-11	ERR4195594	ERX4156605	PRJEB38719			No		Sensitive	S					S																98.45	1773801	68	tuberculosis	1.648
SAMN07766185	WGS	PAIRED	ILLUMINA	SRS2577398	SRP119652	North America	CAN	British Columbia	2010	human	Homo sapiens	3	lineage4.3.4.2	lineage4.3.4.2	L4	Mycobacterium tuberculosis	BC CENTRE FOR DISEASE CONTROL PUBLIC HEALTH LABORATORY	2017-10-10	SRR6153162	SRX3265175	PRJNA413593					HR-TB					S		R					S	S	S							CRyPTIC_WHO2021_PMC7612554	99.72	1893585	52	tuberculosis	1.644
SAMN39287028	WGS	PAIRED	ILLUMINA	SRS20075315	SRP399923	Oceania	AUS	Victoria	2021	human	Homo sapiens	3	lineage4.1.2.1	lineage4.1.2.1		Mycobacterium tuberculosis	MDUPHL	2024-01-07	SRR27450174	SRX23121763	PRJNA857537					Sensitive																						99.31	1409762	49	tuberculosis	3.052
SAMN40031220	WGS	PAIRED	ILLUMINA	SRS20526492	SRP226525	Asia	IND	Madhya Pradesh - Bhairopur	2022	human	Homo sapiens	3	lineage3	lineage3		Mycobacterium tuberculosis	CHRISTIAN MEDICAL COLLAGE, VELLORE	2024-02-22	SRR28044760	SRX23696273	PRJNA575883					Other																						99.01	1769823	49	tuberculosis	0.287
SAMN40273506	WGS	PAIRED	ILLUMINA	SRS20670858	SRP493618	Asia	GEO	Tbilisi	2022	human	Homo sapiens	3	lineage4.2.1	lineage4.2.1		Mycobacterium tuberculosis	NIH / NIAID	2024-03-06	SRR28239536	SRX23850785	PRJNA1074779		As reported: surgeryCavityExternalWall			Sensitive																						99.15	1300531	43	tuberculosis	0.494
SAMEA1118464	WGS	PAIRED	ILLUMINA	ERS2397873	ERP107961	Europe	GBR	England					lineage5.1.4	lineage5.1.4	L5	Mycobacterium africanum	PHE	2021-10-23	ERR2513283	ERX2532493	PRJEB25991					Sensitive					S		S					S	S								Walker_2022	82.08	655116	18	tuberculosis	10.872
SAMN19113196	WGS	PAIRED	ILLUMINA	SRS8960484	SRP319622	Oceania	AUS	Northern Territory	2000	human	Homo sapiens	3	lineage2.2.1	lineage2.2.1		Mycobacterium tuberculosis	MDUPHL	2021-05-15	SRR14519924	SRX10865143	PRJNA729189					Sensitive																						99.54	1495767	50	tuberculosis	2.717
SAMEA7544638	WGS	PAIRED	ILLUMINA	ERS5301296	ERP124937	Asia	CHN						lineage4.4.2	lineage4.4.2		Mycobacterium tuberculosis	CCDC	2021-11-10	ERR4811581	ERX4681126	PRJEB41197					Sensitive	S				S	S	S	S	S				S		S		S	S	S	S	['Walker_2022','CRyPTIC_reuse_table']	99.55	1697413	58	tuberculosis	0.543
SAMEA13291940	WGS	PAIRED	ILLUMINA	ERS10894871	ERP135943	Europe	GBR	Birmingham	2019	human	Homo sapiens	3	lineage3	lineage3		Mycobacterium tuberculosis	NDM EXPERIEMENTAL MEDICINE	2022-03-15	ERR9117793	ERX8660886	PRJEB51323					Sensitive																						99.47	2035010	66	tuberculosis	1.934
SAMN03263128	WGS	PAIRED	ILLUMINA	SRS790131	SRP051093	Asia	CHN	Heilongjiang	2010	human	Homo sapiens	3	lineage2.2.1	lineage2.2.1	L2.2.1	Mycobacterium tuberculosis	FUDAN UNIVERSITY	2014-12-13	SRR1710096	SRX808834	PRJNA270137		sputum			MDR-TB																						99.14	1601320	35	tuberculosis	2.649
SAMEA8741575	WGS	PAIRED	['ILLUMINA','ILLUMINA']	ERS6421158		Europe	BEL						lineage2.2.1	lineage2.2.1		Mycobacterium tuberculosis			['ERR8665795','ERR8665796']	ERX8324226	PRJEB51021					Pre-XDR-TB																					CRyPTIC_reuse_table	99.41	4355813	93	tuberculosis	0.859
SAMEA7541620	WGS	PAIRED	ILLUMINA	ERS5298073	ERP124931	Africa	ZAF						lineage2.2.1.1	lineage2.2.1.1		Mycobacterium tuberculosis	CTB/NICD	2021-11-11	ERR4809083	ERX4678623	PRJEB41191					Sensitive	S				S	S	S	S	S				S		S	S	S	S	S	S	['CRyPTIC_reuse_table','Walker_2022']	99.61	1671566	57	tuberculosis	1.558
SAMN06579041	WGS	PAIRED	ILLUMINA	SRS2046095	SRP101836	Asia	IND	Uttar Pradesh	2014	human	Homo sapiens	3	lineage3	lineage3	L3	Mycobacterium tuberculosis	INSTITUTE OF BIOINFORMATICS	2017-03-14	SRR5341381	SRX2638074	PRJNA379070		sputum			Sensitive																						95.79	1021345	23	tuberculosis	2.445
SAMN21885173	WGS	PAIRED	ILLUMINA	SRS10357285	SRP338930	North America	USA	New York state	2019	human	Homo sapiens	3	lineage4.1.1	lineage4.1.1		Mycobacterium tuberculosis	WADSWORTH CENTER - NYS DOH	2021-09-28	SRR16101265	SRX12387283	PRJNA766641					Sensitive							S														CRyPTIC_WHO2021_PMC7612554	99.54	1222446	67	tuberculosis	2.936
SAMN40655315	WGS	PAIRED	ILLUMINA	SRS20888740	SRP498669	Europe	MDA		2020	human	Homo sapiens	3	lineage2.2.1	lineage2.2.1		Mycobacterium tuberculosis	NIAID TB PORTALS PROGRAM	2024-03-29	SRR28498659	SRX24100331	PRJNA1074788		sputum			Sensitive																						99.5	1646734	56	tuberculosis	0.916
SAMN07373383	WGS	PAIRED	ILLUMINA	SRS2532541	SRP118711	North America	CAN	Nunavut					lineage4.8	lineage4.8	L4.8	Mycobacterium tuberculosis	NML	2017-09-22	SRR6061384	SRX3206744	PRJNA388806					Sensitive																						99.8	1149225	79	tuberculosis	1.681
SAMEA7547632	WGS	PAIRED	ILLUMINA	ERS5304286	ERP124940	South America	BRA		2018				lineage4.1.2.1	lineage4.1.2.1		Mycobacterium tuberculosis	BRAZIL	2021-11-10	ERR4814126	ERX4684116	PRJEB41200					Sensitive	S				S	S	S	S	S				S		S	S	S	S	S	S	['Walker_2022','CRyPTIC_reuse_table']	99.37	1643568	59	tuberculosis	7.118
SAMEA113556403	WGS	PAIRED	ILLUMINA	ERS15552526	ERP147779	Africa	MOZ	Maputo					lineage4.3.3			Mycobacterium tuberculosis	FZB	2023-10-05	ERR11488870	ERX10895046	PRJEB62665					MDR-TB																						99.56	1695527	55	tuberculosis	1.861
SAMN37848239	WGS	PAIRED	ILLUMINA	SRS19170405	SRP466602	Asia	VNM	Ho Chi Minh City		human	Homo sapiens	3	lineage2.2.1	lineage2.2.1		Mycobacterium tuberculosis	UNIVERSITY OF MELBOURNE/ THE PETER DOHERTY INSTITUTE FOR INFECTION AND IMMUNITY	2023-10-16	SRR26399667	SRX22105324	PRJNA1028637		sputum			Sensitive																						99.37	1893782	42	tuberculosis	1.841
SAMN31673147	WGS	PAIRED	ILLUMINA	SRS15724760	SRP407089	Oceania	AUS	NSW	2018	human	Homo sapiens	3	lineage3	lineage3		Mycobacterium tuberculosis	INSTITUTE OF CLINICAL PATHOLOGY AND MEDICAL RESEARCH	2022-11-10	SRR22251852	SRX18228477	PRJNA899911					MDR-TB																						99.64	1719795	56	tuberculosis	1.452
SAMEA6872397	WGS	PAIRED	ILLUMINA	ERS4599962	ERP122098	Africa	GMB						lineage6	lineage6	L6.1.3	Mycobacterium africanum	STPH	2020-06-24	ERR4192558	ERX4153960	PRJEB38656					Other																						99.07	938978	26	tuberculosis	3.729
SAMN28538084	WGS	PAIRED	ILLUMINA	SRS13093558	SRP373287	Europe	ITA	Rome	2017	human	Homo sapiens	3	lineage1.1.3.1	lineage1.1.3.1		Mycobacterium tuberculosis	NATIONAL INSTITUTE OF INFECTIOUS DISEASES L. SPALLANZANI	2022-05-19	SRR19303970	SRX15364169	PRJNA834606		sputum			Sensitive																						99.3	1468512	49	tuberculosis	2.708
SAMN39286733	WGS	PAIRED	ILLUMINA	SRS20075433	SRP399923	Oceania	AUS	Victoria	2019	human	Homo sapiens	3	lineage3	lineage3		Mycobacterium tuberculosis	MDUPHL	2024-01-07	SRR27450056	SRX23121881	PRJNA857537					Sensitive																						99.56	1664641	52	tuberculosis	1.794
SAMD00603729	WGS	PAIRED	ILLUMINA	DRS329788	DRP010549	Asia	JPN	Hyogo, Kobe	2018	human	Homo sapiens	3	lineage2.2.1	lineage2.2.1		Mycobacterium tuberculosis	KIH	2023-09-20	DRR473896	DRX458125	PRJDB15809					Sensitive																						99.55	1474167	50	tuberculosis	2.048
SAMEA7561074	WGS	PAIRED	ILLUMINA	ERS5317710	ERP124982	Asia	VNM	Ho Chi Minh City					lineage2.2.1	lineage2.2.1		Mycobacterium tuberculosis	OUCRU-HCMC	2021-11-11	ERR4828637	ERX4698621	PRJEB41241					HR-TB	S				S	R	R	S	S				S		S	S	S	S	S	S	['Walker_2022','CRyPTIC_reuse_table']	99.62	1514056	50	tuberculosis	1.299
SAMEA13321295	WGS	PAIRED	ILLUMINA	ERS10924030	ERP135372	Africa	KEN	Nairobi					lineage4.3.4.2	lineage4.3.4.2		Mycobacterium tuberculosis	FZB	2022-05-20	ERR9286108	ERX8828221	PRJEB50767					Sensitive																						99.84	1362333	47	tuberculosis	3.461
SAMEA8987126	WGS	PAIRED	ILLUMINA	ERS6669828	ERP130602	Europe	FRA		2011	European badger	Meles meles	3	La1.2	La1.2	La1	Mycobacterium bovis	ANSES	2022-09-22	ERR6338367	ERX5970044	PRJEB46417					Other																						99.32	973178	49	tuberculosis	3.461
SAMN05789060	WGS	PAIRED	ILLUMINA	SRS1903361	SRP075210	Asia	GEO	Tbilisi	2014	human	Homo sapiens	3	lineage2.2.1	lineage2.2.1	L2	Mycobacterium tuberculosis	BI	2017-01-07	SRR5153278	SRX2471351	PRJNA318002		sputum			Pre-XDR-TB																						95.85	1341891	28	tuberculosis	2.777
SAMN20525115	WGS	PAIRED	ILLUMINA	SRS9703632	SRP330727	Asia	CHN	Zheijiang	2013	human	Homo sapiens	3	lineage2.2.1	lineage2.2.1		Mycobacterium tuberculosis	SCHOOL OF PUBLIC HEALTH, FUDAN UNIVERSITY	2021-08-08	SRR15369066	SRX11671523	PRJNA751240		sputum			Sensitive																						97.65	1822318	62	tuberculosis	0.831
SAMEA1404005	WGS	PAIRED	ILLUMINA	ERS066706	ERP000192	Europe	RUS	Samara	2009	human	Homo sapiens	3	lineage2.2.1	lineage2.2.1	L2.2.1	Mycobacterium tuberculosis	SC	2014-09-22	ERR117457	ERX093731	PRJEB2138					Sensitive					S		S						S	S							CRyPTIC_WHO2021_PMC7612554	99.34	1818921	41	tuberculosis	0.866
SAMEA3231711	WGS	PAIRED	ILLUMINA	ERS652933	ERP008602	South America	ARG	Buenos Aires	2013	human	Homo sapiens	3	lineage4.1.2.1.1	lineage4.1.2.1.1	L4.1.2.1.1	Mycobacterium tuberculosis	NORWEGIAN INSTITUTE OF PUBLIC HEALTH	2015-02-19	ERR760781	ERX705542	PRJEB7669		sputum			MDR-TB																						99.53	1580210	34	tuberculosis	2.006
SAMEA2534535	WGS	PAIRED	ILLUMINA	ERS457937	ERP006619	Europe	DEU	Hamburg/Schleswig-Holstein					lineage4.1.2.1	lineage4.1.2.1	L4.1.2	Mycobacterium tuberculosis	FZB	2014-08-09	ERR552275	ERX511344	PRJEB6945					Sensitive																						99.38	1418642	26	tuberculosis	14.17
SAMN03647212	WGS	PAIRED	ILLUMINA	SRS991808	SRP061066	Europe	GBR						lineage4.5	lineage4.5	L4.5	Mycobacterium tuberculosis	UNIVERSITY OF OXFORD	2015-07-23	SRR2100039	SRX1094733	PRJNA282721					Sensitive					S		S					S	S								CRyPTIC_WHO2021_PMC7612554	99.49	1675062	55	tuberculosis	2.325
SAMEA7547966	WGS	PAIRED	ILLUMINA	ERS5304619	ERP124941	Europe	GBR						lineage3	lineage3		Mycobacterium tuberculosis	PUBLIC HEALTH ENGLAND	2021-11-10	ERR4814607	ERX4684449	PRJEB41201					HR-TB	S	S			S	R	R	S	S				S					S	S		Walker_2022	99.36	2518301	57	tuberculosis	1.398
SAMN40032271	WGS	PAIRED	ILLUMINA	SRS20528313	SRP226525	Asia	IND	Madhya Pradesh - Bhairopur	2021	human	Homo sapiens	3	lineage2.2.1	lineage2.2.1		Mycobacterium tuberculosis	CHRISTIAN MEDICAL COLLAGE, VELLORE	2024-02-22	SRR28045458	SRX23697066	PRJNA575883					Pre-XDR-TB																						98.95	1515631	46	tuberculosis	0.832
SAMN16521531	WGS	PAIRED	ILLUMINA	SRS7571062	SRP288262	Africa	TZA		2014	human	Homo sapiens	3	lineage1.1.2	lineage1.1.2		Mycobacterium tuberculosis	SWISSTPH	2020-10-23	SRR12882157	SRX9348076	PRJNA670836		sputum			Sensitive																						99.0	1276050	39	tuberculosis	2.529
SAMN18648049	WGS	PAIRED	ILLUMINA	SRS8656498	SRP289688	South America	BRA	Mato Grosso do Sul, Campo Grande	2014	human	Homo sapiens	3	lineage4.4.1.1	lineage4.4.1.1	L4.4.1.1	Mycobacterium tuberculosis	STANFORD UNIVERSITY	2021-04-07	SRR14165121	SRX10533225	PRJNA671770		sputum			HR-TB																						99.69	1242639	41	tuberculosis	0.681
SAMEA3558572	WGS	PAIRED	ILLUMINA	ERS865721	ERP011639	Africa	ZAF						lineage4.3.2.1	lineage4.3.2.1	L4.3.2.1	Mycobacterium tuberculosis	LSHTM	2015-12-10	ERR1035039	ERX1113837	PRJEB10385					MDR-TB					S		S						R								Coll_2018	95.27	1540772	35	tuberculosis	2.594
SAMEA1118690	WGS	PAIRED	ILLUMINA	ERS2398099	ERP107961	Europe	GBR	England					lineage3	lineage3	L3	Mycobacterium tuberculosis	PHE	2022-07-17	ERR2513509	ERX2532719	PRJEB25991					Sensitive							S						S								Walker_2022	99.24	1752417	58	tuberculosis	2.858
SAMEA112806870	WGS	PAIRED	ILLUMINA	ERS14814416	ERP010814								lineage4.5	lineage4.5		Mycobacterium tuberculosis	FZB	2023-07-20	ERR11049380	ERX10496170	PRJEB9680					Sensitive																						99.46	1560877	52	tuberculosis	1.645
SAMEA4744199	WGS	PAIRED	ILLUMINA	ERS2564310	ERP109440	North America	CAN		1993	human	Homo sapiens	3	lineage4.4.1.1	lineage4.4.1.1	L4	Mycobacterium tuberculosis	NORWEGIAN INSTITUTE OF PUBLIC HEALTH	2018-07-12	ERR2652951	ERX2669405	PRJEB27366					Sensitive																						99.73	833226	27	tuberculosis	2.245
SAMN02398715	WGS	PAIRED	['ILLUMINA','ILLUMINA']	SRS514020		Asia	KOR			human	Homo sapiens	3	lineage2.2.2	lineage2.2.2	L2	Mycobacterium tuberculosis			['SRR1144771','SRR1048010']	['SRX450019','SRX390558']	PRJNA226780					Pre-XDR-TB																						99.38	2905872	66	tuberculosis	2.258
SAMEA112805462	WGS	PAIRED	ILLUMINA	ERS14813008	ERP010814								lineage4.8	lineage4.8		Mycobacterium tuberculosis	FZB	2023-07-21	ERR11081726	ERX10529095	PRJEB9680					Sensitive																						99.76	1611485	54	tuberculosis	1.378
SAMN03649029	WGS	PAIRED	ILLUMINA	SRS990886	SRP061066	Africa	ZAF						lineage2.2.1	lineage2.2.1	L2.2.1	Mycobacterium tuberculosis	UNIVERSITY OF OXFORD	2015-07-23	SRR2101782	SRX1096476	PRJNA282721					Sensitive	S	S			S		S	S	S			S	S	S				S			CRyPTIC_WHO2021_PMC7612554	99.56	611192	35	tuberculosis	4.156
SAMN35981627	WGS	PAIRED	ILLUMINA	SRS18231074	SRP448193				2013	human	Homo sapiens	3	lineage2.2.1	lineage2.2.1		Mycobacterium tuberculosis	CHINESE CENTER FOR DISEASE CONTROL AND PREVENTION	2023-07-09	SRR25207135	SRX20954098	PRJNA987438		sputum			Pre-XDR-TB																						99.57	1840250	62	tuberculosis	1.196
SAMN08709162	WGS	PAIRED	ILLUMINA	SRS3041588	SRP128089	Europe	UKR			human	Homo sapiens	3	lineage2.2.1	lineage2.2.1		Mycobacterium tuberculosis	SAN RAFFAELE	2018-03-14	SRR6832650	SRX3788927	PRJNA428596					MDR-TB	S	S			R		R	S	S			S	R	R				S			CRyPTIC_WHO2021_PMC7612554	99.48	2443230	51	tuberculosis	1.778
SAMN08376136	WGS	PAIRED	ILLUMINA	SRS2841372	SRP130118	Asia	IDN	Bandung	2014	human	Homo sapiens	3	lineage2.2.1	lineage2.2.1	L2	Mycobacterium tuberculosis	RADBOUDUMC	2018-01-18	SRR6480408	SRX3570374	PRJNA430531		cerebrospinal fluid			MDR-TB																						99.66	1622081	34	tuberculosis	3.079
SAMN14417191	WGS	PAIRED	ILLUMINA	SRS6580179	SRP259494	Asia	THA		2017	human	Homo sapiens	3	lineage2.1	lineage2.1		Mycobacterium tuberculosis	KHON KAEN UNIVERSITY	2020-05-01	SRR11662572	SRX8223541	PRJNA613706		sputum			MDR-TB																						99.32	1745314	60	tuberculosis	0.934
SAMEA112805930	WGS	PAIRED	ILLUMINA	ERS14813476	ERP010814								lineage4.1.2.1	lineage4.1.2.1		Mycobacterium tuberculosis	FZB	2023-07-21	ERR11082216	ERX10529585	PRJEB9680					Sensitive																						99.29	1640000	48	tuberculosis	1.835
SAMEA7555441	WGS	PAIRED	ILLUMINA	ERS5312084	ERP124941	Europe	GBR						lineage4.3.4.1	lineage4.3.4.1		Mycobacterium tuberculosis	PUBLIC HEALTH ENGLAND	2021-11-11	ERR4822072	ERX4691914	PRJEB41201					Sensitive																						99.67	1719632	58	tuberculosis	3.404
SAMEA6830808	WGS	PAIRED	ILLUMINA	ERS4558428	ERP111748	Europe	PRT		2019							Mycobacterium pinnipedii	NATIONAL INSTITUTE OF HEALTH DR. RICARDO JORGE	2020-05-18	ERR4143897	ERX4111166	PRJEB29446					Sensitive																						99.3	1429033	48	tuberculosis	3.627
SAMN21983471	WGS	PAIRED	ILLUMINA	SRS10407833	SRP339714					human	Homo sapiens	3	lineage2.2.1	lineage2.2.1		Mycobacterium tuberculosis	TGEN NORTH	2021-10-01	SRR16156678	SRX12441680	PRJNA767684					Pre-XDR-TB																						99.56	1629262	55	tuberculosis	1.776
SAMN27763095	WGS	PAIRED	ILLUMINA	SRS12739055	SRP276100	North America	USA	New York	2019	human	Homo sapiens	3	lineage4.3.4.2	lineage4.3.4.2		Mycobacterium tuberculosis	WADSWORTH CENTER	2022-04-25	SRR18911910	SRX14989860	PRJNA650381		sputum			Sensitive																						99.79	1354943	74	tuberculosis	3.715
SAMN19694212	WGS	PAIRED	ILLUMINA	SRS9202786	SRP323639	Europe	MDA		2018	human	Homo sapiens	3	lineage2.2.1	lineage2.2.1		Mycobacterium tuberculosis	SIMON FRASER UNIVERSITY	2021-06-14	SRR14807572	SRX11140252	PRJNA736718					MDR-TB																						99.59	1850743	64	tuberculosis	1.133
SAMN19135914	WGS	PAIRED	ILLUMINA	SRS8959913	SRP319611	Asia	CHN	Shanghai	2014	human	Homo sapiens	3	lineage2.2.1	lineage2.2.1		Mycobacterium tuberculosis	FUDAN UNIVERSITY	2021-05-15	SRR14519111	SRX10864622	PRJNA729588		sputum			Sensitive																						99.56	1877431	63	tuberculosis	0.847
SAMEA1404012	WGS	PAIRED	ILLUMINA	ERS066703	ERP000192	Europe	RUS	Samara	2009	human	Homo sapiens	3	lineage2.2.1	lineage2.2.1	L2.2.1	Mycobacterium tuberculosis	SC	2014-09-22	ERR117454	ERX093728	PRJEB2138					Pre-XDR-TB	R	R			S		R		R				R	R				R			CRyPTIC_WHO2021_PMC7612554	99.55	1813707	41	tuberculosis	0.862
SAMEA104614322	WGS	PAIRED	ILLUMINA	ERS2225604	ERP106291	Asia	IDN	Bandung					lineage2.2.1	lineage2.2.1		Mycobacterium tuberculosis	WELLCOME SANGER INSTITUTE	2019-06-02	ERR3273091	ERX3299965	PRJEB24463					MDR-TB																						99.47	1699389	58	tuberculosis	0.926
SAMN21616885	WGS	PAIRED	ILLUMINA	SRS10317192	SRP338617	North America	CAN	Ontario	2019	human	Homo sapiens	3	lineage3	lineage3		Mycobacterium tuberculosis	PUBLIC HEALTH ONTARIO	2021-09-24	SRR16058533	SRX12344812	PRJNA766079					Sensitive					S		S					S	S								CRyPTIC_WHO2021_PMC7612554	99.55	1102679	38	tuberculosis	3.249
SAMN23765475	WGS	PAIRED	ILLUMINA	SRS11252138	SRP349702	Africa	ZMB	Lusaka	2016	human	Homo sapiens	3	lineage3.1.1	lineage3.1.1	L3	Mycobacterium tuberculosis	INTERNATIONAL INSTITUTE FOR ZOONOSIS CONTROL	2021-12-07	SRR17163488	SRX13347395	PRJNA787003		sputum			MDR-TB																						99.59	733770	44	tuberculosis	2.485
SAMN26814614	WGS	PAIRED	ILLUMINA	SRS12323912	SRP364942	Europe	ESP		2015	fallow deer	Dama dama	3	La1.7.1	La1.7.1	La1	Mycobacterium bovis	VISAVET HEALTH SURVEILLANCE CENTRE	2022-03-21	SRR18391696	SRX14525706	PRJNA804719		lymph node			Other																						98.11	1535693	82	tuberculosis	4.69
SAMEA6497910	WGS	PAIRED	ILLUMINA	ERS4262366	ERP119549	Africa	ZAF		2013	human	Homo sapiens	3	lineage2.2.1	lineage2.2.1	L2	Mycobacterium tuberculosis	DST-NRF CENTRE OF EXCELLENCE FOR BIOMEDICAL TUBERC	2020-12-22	ERR4010965	ERX4012365	PRJEB36366		sputum			Sensitive																						99.35	991423	23	tuberculosis	9.721
SAMN30544033	WGS	PAIRED	ILLUMINA	SRS14851156	SRP394436	Asia	CHN	Eastern China	2020	human	Homo sapiens	3	lineage2.2.1	lineage2.2.1		Mycobacterium tuberculosis	SCHOOL OF PUBLIC HEALTH, FUDAN UNIVERSITY	2022-08-28	SRR21277021	SRX17286476	PRJNA874331					RR-TB																						99.19	1830984	62	tuberculosis	1.863
SAMN27519555	WGS	PAIRED	ILLUMINA	SRS12572441	SRP369525	Asia	GEO	Tbilisi	2020	human	Homo sapiens	3	lineage4.8	lineage4.8		Mycobacterium tuberculosis	NIH / NIAID	2022-04-11	SRR18715224	SRX14815904	PRJNA825524		sputum			Sensitive																						99.56	1293182	40	tuberculosis	2.426
SAMN30543547	WGS	PAIRED	ILLUMINA	SRS14851712	SRP394436	Asia	CHN	Eastern China	2018	human	Homo sapiens	3	lineage2.2.1.1	lineage2.2.1.1		Mycobacterium tuberculosis	SCHOOL OF PUBLIC HEALTH, FUDAN UNIVERSITY	2022-08-28	SRR21277756	SRX17287032	PRJNA874331					Sensitive																						98.86	1859986	45	tuberculosis	19.914
SAMN40466169	WGS	PAIRED	ILLUMINA	SRS20756963	SRP495384	Europe	MDA			human	Homo sapiens	3	lineage2.2.1	lineage2.2.1		Mycobacterium tuberculosis	FIND, THE FOUNDATION FOR INNOVATIVE NEW DIAGNOSTICS	2024-03-15	SRR28351198	SRX23956619	PRJNA1087582		sputum			HR-TB																						99.39	1660447	37	tuberculosis	1.473
SAMEA110046385	WGS	PAIRED	ILLUMINA	ERS12087345	ERP137916	Africa	GMB		2013	human	Homo sapiens	3	lineage4.6.2.2	lineage4.6.2.2		Mycobacterium tuberculosis	INSTITUTE OF TROPICAL MEDICINE	2022-06-25	ERR9786580	ERX9333856	PRJEB53138		sputum			Sensitive																						99.63	1720660	79	tuberculosis	1.782
SAMEA1019321	WGS	PAIRED	ILLUMINA	ERS027604	ERP000276	Europe	GBR	Midlands	1999	human	Homo sapiens	3	lineage4.1.1.1	lineage4.1.1.1	L4.1.1.1	Mycobacterium tuberculosis	SC	2014-09-04	ERR046738	ERX023800	PRJEB2221					Sensitive					S		S					S	S								CRyPTIC_WHO2021_PMC7612554	99.06	1072161	16	tuberculosis	16.591
SAMD00117809	WGS	PAIRED	ILLUMINA	DRS090217	DRP004886	Asia	JPN	Tokyo	2013	human	Homo sapiens	3	lineage2.2.1	lineage2.2.1	L2	Mycobacterium tuberculosis	NIID	2019-06-13	DRR130101	DRX122839	PRJDB7006		sputum			MDR-TB																						99.62	1032231	65	tuberculosis	1.066
SAMN07766366	WGS	PAIRED	ILLUMINA	SRS2576873	SRP119652	North America	CAN	British Columbia	2013	human	Homo sapiens	3	lineage3	lineage3	L1	Mycobacterium tuberculosis	BC CENTRE FOR DISEASE CONTROL PUBLIC HEALTH LABORATORY	2017-10-11	SRR6152750	SRX3264650	PRJNA413593					Sensitive					S		S						S	S							CRyPTIC_WHO2021_PMC7612554	99.25	1902612	51	tuberculosis	0.619
SAMEA104326173	WGS	PAIRED	ILLUMINA	ERS1951151	ERP012255								lineage4.4.1.1	lineage4.4.1.1	L4	Mycobacterium tuberculosis	LSHTM	2017-10-07	ERR2145497	ERX2202030	PRJEB10950					Other					S		S						S	S							Coll_2018	99.71	1094885	25	tuberculosis	3.664
SAMN37124214	WGS	PAIRED	ILLUMINA	SRS18703172	SRP456746	Africa	ZAF	Durban	2017	human	Homo sapiens	3	lineage4.4.1.1	lineage4.4.1.1		Mycobacterium tuberculosis complex sp.	COLUMBIA UNIVERSITY	2023-08-23	SRR25745166	SRX21468488	PRJNA1008673					Pre-XDR-TB																						99.7	1780905	60	tuberculosis	1.475
SAMEA7562361	WGS	PAIRED	ILLUMINA	ERS5318995	ERP124983								lineage4.3.1	lineage4.3.1		Mycobacterium tuberculosis	SAN RAFFAELE SCIENTIFIC INSTITUTE	2021-11-11	ERR4829922	ERX4699906	PRJEB41242					Sensitive																						99.22	1705792	55	tuberculosis	1.759
SAMEA7548615	WGS	PAIRED	ILLUMINA	ERS5305267	ERP124941	Europe	GBR						lineage4.4.2	lineage4.4.2		Mycobacterium tuberculosis	PUBLIC HEALTH ENGLAND	2021-11-10	ERR4815255	ERX4685097	PRJEB41201					Sensitive																						92.63	1735392	40	tuberculosis	2.442
SAMEA13321037	WGS	PAIRED	ILLUMINA	ERS10923773	ERP135372	Africa	KEN	Nairobi					lineage4.3.4.2	lineage4.3.4.2		Mycobacterium tuberculosis	FZB	2022-05-20	ERR9285827	ERX8827940	PRJEB50767					Sensitive																						99.79	1653009	56	tuberculosis	2.791
SAMEA2535149	WGS	PAIRED	ILLUMINA	ERS458551	ERP010814	Europe	DEU						lineage4.5	lineage4.5	L4.5	Mycobacterium tuberculosis	FZB	2015-06-25	ERR553113	ERX512182	PRJEB9680					HR-TB					S		R					S	S	S							CRyPTIC_WHO2021_PMC7612554	99.48	1475223	32	tuberculosis	2.107
SAMEA8719017	WGS	PAIRED	ILLUMINA	ERS6403462	ERP128647	Africa	ZAF						lineage4.3.2.1	lineage4.3.2.1		Mycobacterium tuberculosis	CTB/NICD	2022-03-15	ERR8975893	ERX5544121	PRJEB44577					Sensitive					S	S	S	S	S				S		S	S	S	S	S	S	CRyPTIC_reuse_table	99.58	1839955	69	tuberculosis	5.544
SAMN40273518	WGS	PAIRED	ILLUMINA	SRS20670849	SRP493618	Asia	GEO	Tbilisi	2022	human	Homo sapiens	3	lineage4.2.1.1	lineage4.2.1.1		Mycobacterium tuberculosis	NIH / NIAID	2024-03-06	SRR28239545	SRX23850776	PRJNA1074779		sputum			Sensitive																						99.27	1354922	45	tuberculosis	0.495
SAMEA5974914	WGS	PAIRED	ILLUMINA	ERS3777752	ERP117507	Asia	CHN		2018	human	Homo sapiens	3	lineage2.2.1	lineage2.2.1	L2	Mycobacterium tuberculosis	FUDAN UNIVERSITY	2020-06-13	ERR3559167	ERX3558918	PRJEB34582		sputum			Sensitive																						99.41	1764312	59	tuberculosis	1.725
SAMEA112800473	WGS	PAIRED	ILLUMINA	ERS14808019	ERP010814								lineage4.3.3	lineage4.3.3		Mycobacterium tuberculosis	FZB	2023-07-20	ERR11050444	ERX10497235	PRJEB9680					Sensitive																						99.76	1522288	50	tuberculosis	2.109
SAMEA7524830	WGS	PAIRED	ILLUMINA	ERS5281305	ERP124850	Asia	IND	Mumbai					lineage2.2.1.1	lineage2.2.1.1		Mycobacterium tuberculosis	FOUNDATION FOR MEDICAL RESEARCH INDIA	2021-11-09	ERR4796374	ERX4665788	PRJEB41116					Pre-XDR-TB	S	S				S		S	S							S		R	S		Walker_2022	99.39	1475779	43	tuberculosis	1.56
SAMEA2072282	WGS	PAIRED	ILLUMINA	ERS248027	ERP002611	Europe	PRT		2009				lineage4.1.1.1	lineage4.1.1.1	L4	Mycobacterium tuberculosis	FACULDADE DE FARMCIA DA UNIVERSIDADE DE LISBOA, LI	2015-09-14	ERR275232	ERX249554	PRJEB1931					Sensitive																						99.5	863845	20	tuberculosis	8.267
SAMN09914726	WGS	PAIRED	ILLUMINA	SRS3715419	SRP156366	Europe	MDA		2014	human	Homo sapiens	3	lineage2.2.1	lineage2.2.1	L2	Mycobacterium tuberculosis	YALE SCHOOL OF PUBLIC HEALTH	2018-08-26	SRR7755731	SRX4611579	PRJNA482716					Pre-XDR-TB																						99.07	1649545	34	tuberculosis	3.418
SAMN24851353	WGS	PAIRED	ILLUMINA	SRS11614719	SRP313707					human	Homo sapiens	3	lineage4.4.1.1	lineage4.4.1.1		Mycobacterium tuberculosis	UNIVERSITY OF WISCONSIN-MADISON	2022-01-11	SRR17567927	SRX13737119	PRJNA720149					Other																						99.75	1688586	49	tuberculosis	1.439
SAMEA5163992	WGS	PAIRED	ILLUMINA	ERS2971715	ERP112727								lineage4.1.1	lineage4.1.1		Mycobacterium tuberculosis	WELLCOME SANGER INSTITUTE	2020-04-19	ERR4025114	ERX4026502	PRJEB30294					Sensitive																						99.52	1804765	62	tuberculosis	0.504
SAMN08215013	WGS	PAIRED	ILLUMINA	SRS2774722	SRP119652	North America	CAN	British Columbia	2008	human	Homo sapiens	3	lineage4.4.1.1	lineage4.4.1.1	L4	Mycobacterium tuberculosis	BC CENTRE FOR DISEASE CONTROL PUBLIC HEALTH LABORATORY	2017-12-24	SRR6397816	SRX3490842	PRJNA413593					Sensitive					S		S						S	S							CRyPTIC_WHO2021_PMC7612554	99.67	1768411	50	tuberculosis	0.593
SAMEA13119769	WGS	PAIRED	['ILLUMINA','ILLUMINA']	ERS10723735		Africa	NGA			human	Homo sapiens	3	lineage4.6.2.2	lineage4.6.2.2		Mycobacterium tuberculosis			['ERR8774272','ERR8774270']	['ERX8437570','ERX8437571']	PRJEB50999					RR-TB																						99.6	1464305	35	tuberculosis	2.764
SAMEA7525943	WGS	PAIRED	ILLUMINA	ERS5282416	ERP124850	Asia	IND	Mumbai					lineage2.2.1	lineage2.2.1		Mycobacterium tuberculosis	FOUNDATION FOR MEDICAL RESEARCH INDIA	2021-11-09	ERR4797393	ERX4666808	PRJEB41116					Pre-XDR-TB	R	S			R	S	R	S	R				R		S	S	S	R	S	R	['CRyPTIC_reuse_table','Walker_2022']	99.33	1690630	49	tuberculosis	2.404
SAMN03647652	WGS	PAIRED	ILLUMINA	SRS990327	SRP061066	Europe	GBR						lineage1.1.3.1	lineage1.1.3.1	L1.1.3.1	Mycobacterium tuberculosis	UNIVERSITY OF OXFORD	2015-07-25	SRR2100479	SRX1095173	PRJNA282721					Sensitive					S		S					S	S								CRyPTIC_WHO2021_PMC7612554	99.23	1885834	42	tuberculosis	0.719
SAMEA6797902	WGS	PAIRED	['ILLUMINA','ILLUMINA']	ERS4525566		Africa	TZA		2013				lineage3.1.1	lineage3.1.1	L3.1.1	Mycobacterium tuberculosis			['ERR4423664','ERR4423665']	['ERX4364222','ERX4364223']	PRJEB37945					Other																						99.35	644452	15	tuberculosis	19.464
SAMN06010226	WGS	PAIRED	ILLUMINA	SRS20794764	SRP496567	South America	PER	Lima	2012	human	Homo sapiens	3	lineage4.3.3	lineage4.3.3		Mycobacterium tuberculosis	FIND, THE FOUNDATION FOR INNOVATIVE NEW DIAGNOSTICS	2024-03-20	SRR28393470	SRX23998194	PRJNA343736		As reported: patient			MDR-TB																						99.62	1759495	41	tuberculosis	1.969
SAMN10593040	WGS	PAIRED	ILLUMINA	SRS4182474	SRP173574	Europe	RUS	Ekaterinburg	2017	human	Homo sapiens	3	lineage2.2.1	lineage2.2.1	L2.2.1	Mycobacterium tuberculosis	VAVILOV INSTITUTE OF GENERAL GENETICS RUSSIAN ACADEMY OF SCIENCES	2018-12-21	SRR8364677	SRX5175054	PRJNA509547		lung			MDR-TB																						99.47	1661802	41	tuberculosis	0.82
SAMN19657926	WGS	PAIRED	ILLUMINA	SRS9179872	SRP323639	Europe	MDA		2019	human	Homo sapiens	3	lineage4.3.3	lineage4.3.3		Mycobacterium tuberculosis	SIMON FRASER UNIVERSITY	2021-06-12	SRR14782574	SRX11115885	PRJNA736718					Sensitive																						99.78	1254422	43	tuberculosis	2.702
SAMN33756468	WGS	PAIRED	ILLUMINA	SRS17044570	SRP427259	Asia	GEO	Tbilisi	2017	human	Homo sapiens	3	lineage4.8	lineage4.8		Mycobacterium tuberculosis	NIH / NIAID	2023-03-17	SRR23861882	SRX19674317	PRJNA944654		sputum			Sensitive																						99.57	1700294	56	tuberculosis	0.683
G2622						Europe	ESP	province of Valencia	2017				lineage4.1.2	lineage4.1.2		Mycobacterium tuberculosis								No		Sensitive	S					S																99.62	1598570	80	tuberculosis	1.677
SAMEA8616162	WGS	PAIRED	ILLUMINA	ERS6300769	ERP128579								lineage4.9	lineage4.9		Mycobacterium tuberculosis complex sp.	FZB	2021-09-24	ERR5979623	ERX5619409	PRJEB44524					Sensitive																						99.65	1711268	57	tuberculosis	0.895
SAMN31030226	WGS	PAIRED	ILLUMINA	SRS15257345	SRP399923	Oceania	AUS	Victoria	2018	human	Homo sapiens	3	lineage4.4.2	lineage4.4.2		Mycobacterium tuberculosis	MDUPHL	2022-09-27	SRR21732287	SRX17727881	PRJNA857537					Sensitive																						99.53	1695088	59	tuberculosis	1.993
SAMN07765945	WGS	PAIRED	ILLUMINA	SRS2577061	SRP119652	North America	CAN	British Columbia	2006	human	Homo sapiens	3	lineage4.2.1.1		L4	Mycobacterium tuberculosis	BC CENTRE FOR DISEASE CONTROL PUBLIC HEALTH LABORATORY	2017-10-10	SRR6153000	SRX3264836	PRJNA413593					Sensitive					S		S						S	S							CRyPTIC_WHO2021_PMC7612554	99.5	1828578	52	tuberculosis	1.149
SAMN30158065	WGS	PAIRED	ILLUMINA	SRS14572905	SRP390552	Asia	CHN	Guangdong	2017	human	Homo sapiens	3	lineage2.2.1	lineage2.2.1		Mycobacterium tuberculosis	CENTRE FOR TUBERCULOSIS CONTROL OF GUANGDONG PROVINCE	2022-08-08	SRR20969579	SRX16987141	PRJNA866200		sputum			Sensitive																						99.57	1845138	64	tuberculosis	2.037
SAMN33756422	WGS	PAIRED	ILLUMINA	SRS17044660	SRP427259	Asia	GEO	Tbilisi	2019	human	Homo sapiens	3	lineage4.8	lineage4.8		Mycobacterium tuberculosis	NIH / NIAID	2023-03-17	SRR23861792	SRX19674407	PRJNA944654		sputum			Other																						99.56	1691882	55	tuberculosis	1.092
SAMEA1569237	WGS	PAIRED	ILLUMINA	ERS142415	ERP001072	Africa	MWI	Karonga	2003	human	Homo sapiens	3	lineage4.3.4.2.1	lineage4.3.4.2.1	L4.3.4.2.1	Mycobacterium tuberculosis	SC	2012-12-09	ERR190352	ERX165042	PRJEB2794					HR-TB							S					S	S								Coll_2018	99.78	1842046	42	tuberculosis	1.337
SAMEA112298825	WGS	PAIRED	ILLUMINA	ERS14409648	ERP143890	Europe	MDA	Chisinau					lineage4.2.1	lineage4.2.1		Mycobacterium tuberculosis	FZB	2023-01-15	ERR10762460	ERX10213260	PRJEB58814					MDR-TB																						99.37	1612692	52	tuberculosis	0.905
SAMN40465895	WGS	PAIRED	ILLUMINA	SRS20757155	SRP495384	Asia	IND			human	Homo sapiens	3	lineage1.1.2	lineage1.1.2		Mycobacterium tuberculosis	FIND, THE FOUNDATION FOR INNOVATIVE NEW DIAGNOSTICS	2024-03-15	SRR28351343	SRX23956811	PRJNA1087582		sputum			Sensitive																						99.71	1550192	50	tuberculosis	0.995
SAMN41154974	WGS	PAIRED	ILLUMINA	SRS21182918	SRP399923	Oceania	AUS	Victoria	2023	human	Homo sapiens	3	lineage2.2.1	lineage2.2.1		Mycobacterium tuberculosis	MDUPHL	2024-05-01	SRR28868703	SRX24428348	PRJNA857537					Other																						99.62	1594167	56	tuberculosis	2.878
SAMEA3401491	WGS	PAIRED	ILLUMINA	ERS2401147	ERP107971	South America	PER						lineage4.3.4.1	lineage4.3.4.1	L4.3.4.1	Mycobacterium tuberculosis	HARVARD MEDICAL SCHOOL	2022-07-17	ERR2516469	ERX2535685	PRJEB26000					Other					S								S								Walker_2022	99.65	710501	16	tuberculosis	18.424
SAMN25888614	WGS	PAIRED	ILLUMINA	SRS11983807	SRP359570	Asia	CHN	Shanghai	2020	human	Homo sapiens	3	lineage2.2.1	lineage2.2.1		Mycobacterium tuberculosis	NATIONAL INSTITUTE FOR COMMUNICABLE DISEASE CONTROL AND PREVENTION, CHINESE CENTER FOR DISEASE CONTR	2022-02-13	SRR18002953	SRX14158564	PRJNA806507					Sensitive																						97.72	1459977	44	tuberculosis	1.082
SAMN40566285	WGS	PAIRED	ILLUMINA	SRS20808998	SRP338930	North America	USA	New York state	2020	human	Homo sapiens	3	lineage4.5	lineage4.5		Mycobacterium tuberculosis	WADSWORTH CENTER	2024-03-21	SRR28409303	SRX24013869	PRJNA766641		lymph node			Sensitive																						99.59	1255732	68	tuberculosis	2.758
SAMEA112188728	WGS	PAIRED	ILLUMINA	ERS14298617	ERP143048								lineage4.1.2.1	lineage4.1.2.1		Mycobacterium tuberculosis	CTB/NICD	2023-01-17	ERR10748134	ERX10199740	PRJEB58017					Pre-XDR-TB																						99.85	1191964	73	tuberculosis	1.362
SAMN39286924	WGS	PAIRED	ILLUMINA	SRS20075295	SRP399923	Oceania	AUS	Victoria	2021	human	Homo sapiens	3	lineage1.2.2.2	lineage1.2.2.2		Mycobacterium tuberculosis	MDUPHL	2024-01-07	SRR27450194	SRX23121743	PRJNA857537					Sensitive																						99.34	1499425	52	tuberculosis	3.244
SAMEA3231653	WGS	['SINGLE','PAIRED']	['ILLUMINA','ILLUMINA','ILLUMINA']	ERS652875		South America	ARG	Buenos Aires	2013	human	Homo sapiens	3	lineage4.1.2.1.1	lineage4.1.2.1.1	L4.1.2.1.1	Mycobacterium tuberculosis			['ERR760715','ERR850262','ERR760606']	['ERX931083','ERX705236','ERX705476']	PRJEB7669		sputum			MDR-TB																						99.64	1590271	37	tuberculosis	7.556
SAMN09812393	WGS	PAIRED	ILLUMINA	SRS3788368	SRP161870	Europe	FRA		1991			3	La1.2	La1.2	La1	Mycobacterium bovis	INRA	2018-09-17	SRR7851374	SRX4702067	PRJNA485121		As reported: animal infected tissue/organ, France, inidividual domestic animal belonging to a herd, Whole Organism			Other																						99.32	1591139	36	tuberculosis	4.375
SAMEA110037052	WGS	PAIRED	ILLUMINA	ERS12087365	ERP137916	Africa	GMB		2013	human	Homo sapiens	3	lineage4.3.3	lineage4.3.3		Mycobacterium tuberculosis	INSTITUTE OF TROPICAL MEDICINE	2022-06-25	ERR9786600	ERX9333876	PRJEB53138		sputum			Sensitive																						93.11	842005	37	tuberculosis	3.087
SAMN19657624	WGS	PAIRED	ILLUMINA	SRS9179536	SRP323639	Europe	MDA		2018	human	Homo sapiens	3	lineage4.2.1.1	lineage4.2.1.1		Mycobacterium tuberculosis	SIMON FRASER UNIVERSITY	2021-06-11	SRR14782316	SRX11115549	PRJNA736718					Other																						99.41	1682005	54	tuberculosis	1.159
SAMN31423549	WGS	PAIRED	ILLUMINA	SRS15536461	SRP373287	Europe	ITA	Rome	2021	human	Homo sapiens	3	lineage4.1.2.1	lineage4.1.2.1		Mycobacterium tuberculosis	NATIONAL INSTITUTE OF INFECTIOUS DISEASES L. SPALLANZANI	2022-10-26	SRR22048464	SRX18029453	PRJNA834606		sputum			Sensitive																						99.3	1574548	49	tuberculosis	2.019
SAMEA7156636	WGS	PAIRED	['ILLUMINA','ILLUMINA']	ERS4917099		Asia	GEO						lineage2.2.1	lineage2.2.1		Mycobacterium tuberculosis			['ERR5864218','ERR5864219']	['ERX5510014','ERX5510013']	PRJEB39561					MDR-TB																						94.8	3445182	77	tuberculosis	1.438
SAMN09284307	WGS	PAIRED	ILLUMINA	SRS3359837	SRP053287					domestic cattle	Bos taurus	2	La1.8.1	La1.8.1	La1	Mycobacterium bovis	USDA-NVSL-DBL	2018-05-31	SRR7240517	SRX4146215	PRJNA251692					Other																						99.4	1241404	64	tuberculosis	5.251
SAMN14416839	WGS	PAIRED	ILLUMINA	SRS6579885	SRP259494	Asia	THA		2016	human	Homo sapiens	3	lineage2.2.1	lineage2.2.1		Mycobacterium tuberculosis	KHON KAEN UNIVERSITY	2020-05-01	SRR11662356	SRX8223247	PRJNA613706		sputum			MDR-TB																						99.32	1783231	61	tuberculosis	0.845
SAMN27762225	WGS	PAIRED	ILLUMINA	SRS12738447	SRP276100	North America	USA	New York	2019	human	Homo sapiens	3	lineage2.2.1	lineage2.2.1		Mycobacterium tuberculosis	WADSWORTH CENTER	2022-04-25	SRR18911228	SRX14989188	PRJNA650381					Sensitive																						99.54	1424019	65	tuberculosis	2.993
SAMD00117786	WGS	PAIRED	ILLUMINA	DRS090194	DRP004886	Asia	JPN	Tokyo	2014	human	Homo sapiens	3	lineage2.1	lineage2.1	L2	Mycobacterium tuberculosis	NIID	2019-06-13	DRR130078	DRX122816	PRJDB7006		sputum			Pre-XDR-TB																						99.72	1500489	98	tuberculosis	1.012
SAMEA4772797	WGS	PAIRED	ILLUMINA	ERS2592751	ERP109425								lineage2.2.1	lineage2.2.1	L2.2.1	Mycobacterium tuberculosis	FZB	2018-08-19	ERR2677402	ERX2692393	PRJEB27354					Pre-XDR-TB					S							R									Andres_2019	99.57	1753621	59	tuberculosis	1.762
SAMEA3231525	WGS	PAIRED	ILLUMINA	ERS652747	ERP008602	South America	ARG	Buenos Aires	2013	human	Homo sapiens	3	lineage4.1.2.1.1	lineage4.1.2.1.1	L4.1.2.1.1	Mycobacterium tuberculosis	NORWEGIAN INSTITUTE OF PUBLIC HEALTH	2015-02-13	ERR757146	ERX701776	PRJEB7669		sputum			MDR-TB																						99.51	1609182	52	tuberculosis	2.003
SAMN11456855	WGS	PAIRED	ILLUMINA	SRS4644338	SRP192877	Europe	FRA		2006	human	Homo sapiens	3	lineage4.1.2	lineage4.1.2		Mycobacterium tuberculosis	SORBONNE UNIVERSITE, INSERM, U1135	2019-04-17	SRR8923696	SRX5704864	PRJNA533314					MDR-TB																						99.5	1632966	57	tuberculosis	2.204
SAMEA110051943	WGS	PAIRED	ILLUMINA	ERS12087408	ERP137916	Africa	GMB		2013	human	Homo sapiens	3	lineage4.1.2.1	lineage4.1.2.1		Mycobacterium tuberculosis	INSTITUTE OF TROPICAL MEDICINE	2022-06-26	ERR9786643	ERX9333919	PRJEB53138		sputum			Sensitive																						98.72	1338506	65	tuberculosis	2.278
SAMEA3448726	WGS	PAIRED	ILLUMINA	ERS2402103	ERP107973	Europe	NLD						La1.4	La1.4		Mycobacterium tuberculosis	RIVM	2021-10-23	ERR2517425	ERX2536641	PRJEB26002					Other					S		S					R	S								Walker_2022	99.4	1789245	40	tuberculosis	3.897
SAMN40445353	WGS	PAIRED	ILLUMINA	SRS20747697	SRP495131	Asia	JPN		2009	human	Homo sapiens	3	lineage2.2.1	lineage2.2.1		Mycobacterium tuberculosis	RESEARCH INSITUTE OF TUBERCULOSIS	2024-03-13	SRR28339290	SRX23945861	PRJNA1087460		sputum			Pre-XDR-TB																						99.53	1705216	57	tuberculosis	1.299
SAMEA7526218	WGS	PAIRED	ILLUMINA	ERS5282691	ERP124850	Asia	IND	Mumbai					lineage2.2.1	lineage2.2.1		Mycobacterium tuberculosis	FOUNDATION FOR MEDICAL RESEARCH INDIA	2021-11-09	ERR4797665	ERX4667083	PRJEB41116					Pre-XDR-TB	S	S			R	S	R	S	S				R			S		R	S		Walker_2022	99.45	1481703	46	tuberculosis	3.158
SAMEA1404021	WGS	PAIRED	ILLUMINA	ERS094188	ERP000192	Europe	RUS	Samara	2009	human	Homo sapiens	3	lineage2.2.1	lineage2.2.1	L2.2.1	Mycobacterium tuberculosis	SC	2014-09-28	ERR133899	ERX109917	PRJEB2138					MDR-TB	R	S			R		R		S				R	R				S			CRyPTIC_WHO2021_PMC7612554	99.55	1826824	42	tuberculosis	1.045
SAMEA14460542	WGS	PAIRED	ILLUMINA	ERS12087988	ERP137916	Africa	GMB		2013	human	Homo sapiens	3	lineage6.3.1	lineage6.3.1		Mycobacterium tuberculosis	INSTITUTE OF TROPICAL MEDICINE	2022-06-25	ERR9787223	ERX9334499	PRJEB53138		sputum			Sensitive																						97.19	1527545	79	tuberculosis	2.338
SAMEA7546102	WGS	PAIRED	ILLUMINA	ERS5302758	ERP124939	South America	PER		2019				lineage2.2.1	lineage2.2.1		Mycobacterium tuberculosis	UNIVERSIDAD PERUANA CAYETANO HEREDIA	2021-11-10	ERR4812598	ERX4682588	PRJEB41199					Sensitive	S				S	S	S	S	S				S		S	S	S	S	S	S	['Walker_2022','CRyPTIC_reuse_table']	99.55	1836977	61	tuberculosis	1.205
SAMEA2783573	WGS	PAIRED	ILLUMINA	ERS553318	ERP006738	Asia	THA						lineage2.2.1	lineage2.2.1	L2.2.1	Mycobacterium tuberculosis	THE WELLCOME TRUST SANGER INSTITUTE	2016-01-09	ERR775767	ERX718646	PRJEB7056					Sensitive																						99.54	1578716	36	tuberculosis	1.404
SAMN33010866	WGS	PAIRED	ILLUMINA	SRS16656344	SRP420557	Europe	MDA	Chisinau	2017	human	Homo sapiens	3	lineage4.2.1	lineage4.2.1		Mycobacterium tuberculosis	UNIVERSITY OF CALIFORNIA, SAN DIEGO	2023-02-01	SRR23310935	SRX19253600	PRJNA930488		sputum			MDR-TB																						99.09	1549146	52	tuberculosis	1.54
SAMN31423571	WGS	PAIRED	ILLUMINA	SRS15536572	SRP373287	Europe	ITA	Rome	2021	human	Homo sapiens	3	lineage4.8	lineage4.8		Mycobacterium tuberculosis	NATIONAL INSTITUTE OF INFECTIOUS DISEASES L. SPALLANZANI	2022-10-26	SRR22048354	SRX18029564	PRJNA834606		sputum			Sensitive																						99.7	1759127	58	tuberculosis	1.408
SAMEA4706688	WGS	PAIRED	ILLUMINA	ERS2526849	ERP021867	Europe	GBR						La1.8.1	La1.8.1	La1	Mycobacterium bovis	WELLCOME SANGER INSTITUTE	2019-07-18	ERR3439424	ERX3461444	PRJEB19799					Other																						99.29	1277570	40	tuberculosis	2.605
SAMEA7526169	WGS	PAIRED	ILLUMINA	ERS5282642	ERP124850	Asia	IND	Mumbai					lineage2.2.1	lineage2.2.1		Mycobacterium tuberculosis	FOUNDATION FOR MEDICAL RESEARCH INDIA	2021-11-09	ERR4797617	ERX4667034	PRJEB41116					Pre-XDR-TB	S	S			R	S	R	S	R				R		S	S	S	R	S	R	['CRyPTIC_reuse_table','Walker_2022']	99.55	1607588	52	tuberculosis	2.651
SAMEA8741468	WGS	PAIRED	ILLUMINA	ERS6421051	ERP135611	Europe	BEL						lineage2.2.1	lineage2.2.1		Mycobacterium tuberculosis	PHS SWEDEN	2022-03-15	ERR8665596	ERX8324115	PRJEB51021					Pre-XDR-TB	S				I	S	R	S					R		S	S	S		S	R	CRyPTIC_reuse_table	99.49	1834832	41	tuberculosis	1.636
SAMEA1117996	WGS	PAIRED	ILLUMINA	ERS2397405	ERP107961	Europe	GBR	England					lineage4.1.2.1	lineage4.1.2.1	L4.1.2.1	Mycobacterium tuberculosis	PHE	2021-10-23	ERR2512815	ERX2532025	PRJEB25991					Sensitive					S		S					S	S								Walker_2022	99.23	1042639	32	tuberculosis	7.004
SAMN21856040	WGS	PAIRED	ILLUMINA	SRS10345479	SRP338907	Asia	GEO	Tbilisi	2019	human	Homo sapiens	3	lineage2.2.1	lineage2.2.1		Mycobacterium tuberculosis	NIH / NIAID	2021-10-15	SRR16088151	SRX12374568	PRJNA766649		sputum			HR-TB																						99.52	1331315	45	tuberculosis	2.64
SAMEA7555569	WGS	PAIRED	ILLUMINA	ERS5312212	ERP124941	Europe	GBR						lineage4.3.4.1	lineage4.3.4.1		Mycobacterium tuberculosis	PUBLIC HEALTH ENGLAND	2021-11-11	ERR4822200	ERX4692042	PRJEB41201					Sensitive					S		S						S								Walker_2022	93.35	2715531	59	tuberculosis	1.919
SAMEA12852200	WGS	PAIRED	ILLUMINA	ERS10460015	ERP135175	Asia	GEO		2014				lineage4.8	lineage4.8		Mycobacterium tuberculosis	SWISS TROPICAL AND PUBLIC HEALTH INSTITUTE	2023-07-27	ERR11243593	ERX10651797	PRJEB50582		sputum			Sensitive																						98.55	1846417	21	tuberculosis	0.835
SAMEA7563735	WGS	PAIRED	ILLUMINA	ERS5320367	ERP125016	Europe	DEU						lineage4.1.2.1	lineage4.1.2.1		Mycobacterium tuberculosis	IML GAUTING	2021-11-11	ERR4831294	ERX4701278	PRJEB41275					Sensitive	S				S	S	S	S	S				S		S	S	S	S	S	S	['Walker_2022','CRyPTIC_reuse_table']	99.2	1709935	58	tuberculosis	1.442
SAMEA7525375	WGS	PAIRED	ILLUMINA	ERS5281849	ERP124850	Asia	IND	Mumbai					lineage3	lineage3		Mycobacterium tuberculosis	FOUNDATION FOR MEDICAL RESEARCH INDIA	2021-11-09	ERR4796846	ERX4666261	PRJEB41116					Sensitive	S	S			S	S	S	S	S				S		S	S	S	S	S	S	['CRyPTIC_reuse_table','Walker_2022']	99.57	1491543	48	tuberculosis	1.041
SAMEA110040877	WGS	PAIRED	ILLUMINA	ERS12087502	ERP137916	Africa	GMB		2014	human	Homo sapiens	3	lineage4.1.2.1	lineage4.1.2.1		Mycobacterium tuberculosis	INSTITUTE OF TROPICAL MEDICINE	2022-06-25	ERR9786737	ERX9334013	PRJEB53138		sputum			Other																						99.53	549280	33	tuberculosis	5.053
SAMN31220297	WGS	PAIRED	ILLUMINA	SRS15392897	SRP402335	Asia	CHN	Beijing	2018	human	Homo sapiens	3	lineage2.2.1	lineage2.2.1		Mycobacterium tuberculosis	CAPITAL MEDICAL UNIVERSITY	2022-10-13	SRR21887677	SRX17874669	PRJNA888557		sputum			MDR-TB																						99.49	1841391	64	tuberculosis	1.488
SAMEA1397347	WGS	PAIRED	ILLUMINA	ERS2399452	ERP107961	Europe	GBR	England					lineage4.3.2.1	lineage4.3.2.1	L4.3.2.1	Mycobacterium tuberculosis	PHE	2021-10-23	ERR2514862	ERX2534072	PRJEB25991					Sensitive					S		S					S	S								Walker_2022	99.67	876378	29	tuberculosis	4.165
SAMN21983390	WGS	PAIRED	ILLUMINA	SRS10407703	SRP339714					human	Homo sapiens	3	lineage2.2.1.1	lineage2.2.1.1		Mycobacterium tuberculosis	TGEN NORTH	2021-10-01	SRR16156807	SRX12441551	PRJNA767684					MDR-TB																						99.53	1715156	59	tuberculosis	2.229
SAMEA7560715	WGS	PAIRED	ILLUMINA	ERS5317351	ERP124982	Asia	VNM	Ho Chi Minh City					lineage2.2.1.1	lineage2.2.1.1		Mycobacterium tuberculosis	OUCRU-HCMC	2021-11-12	ERR4828278	ERX4698262	PRJEB41241					MDR-TB	S				I	R	R	S	S				R		S	S	S	S	S	R	['Walker_2022','CRyPTIC_reuse_table']	99.33	1628492	50	tuberculosis	0.955
SAMD00029554	WGS	PAIRED	ILLUMINA	DRS043722	DRP003615	Asia	JPN	Tochigi	2008	human	Homo sapiens	3	lineage2.2.2	lineage2.2.2		Mycobacterium tuberculosis	NCGM	2017-04-28	DRR034509	DRX031142	PRJDB3875		sputum			Sensitive																						98.82	1229588	44	tuberculosis	2.333
SAMN09090541	WGS	PAIRED	ILLUMINA	SRS3269119	SRP135980	Europe	ITA			human	Homo sapiens	3	lineage4.8	lineage4.8		Mycobacterium tuberculosis	SAN RAFFAELE	2018-05-08	SRR7131180	SRX4052081	PRJNA438921					Sensitive																						99.95	1646410	54	tuberculosis	1.966
SAMEA9070656	WGS	PAIRED	ILLUMINA	ERS6798963	ERP129488	Africa	ZAF						lineage2.2.1.1	lineage2.2.1.1		Mycobacterium tuberculosis	Swiss-TPH	2021-06-29	ERR5987259	ERX5627864	PRJEB45389					Sensitive	S						S											S			CRyPTIC_WHO2021_PMC7612554	99.59	1162782	39	tuberculosis	2.129
SAMEA2710758	WGS	PAIRED	ILLUMINA	ERS531715	ERP006738	Asia	THA						lineage4.5	lineage4.5	L4.5	Mycobacterium tuberculosis	SC	2015-02-10	ERR718264	ERX662186	PRJEB7056					Sensitive																						99.57	1617191	37	tuberculosis	1.14
SAMN06209997	WGS	PAIRED	ILLUMINA	SRS1903534	SRP075210	Asia	AZE	Baku	2016	human	Homo sapiens	3	lineage2.2.1	lineage2.2.1	L2	Mycobacterium tuberculosis	BI	2017-01-07	SRR5153812	SRX2471949	PRJNA318002		sputum			Pre-XDR-TB																						99.1	1666421	35	tuberculosis	2.317
SAMN40031048	WGS	PAIRED	ILLUMINA	SRS20526042	SRP226525	Asia	IND	Madhya Pradesh - Bhairopur	2021	human	Homo sapiens	3	lineage1.2.2.2	lineage1.2.2.2		Mycobacterium tuberculosis	CHRISTIAN MEDICAL COLLAGE, VELLORE	2024-02-22	SRR28044552	SRX23695807	PRJNA575883					Sensitive																						99.23	1831228	53	tuberculosis	0.896
SAMN41148800	WGS	PAIRED	ILLUMINA	SRS21175442	SRP338930	North America	USA	New York state	2023	human	Homo sapiens	3	lineage4.8	lineage4.8		Mycobacterium tuberculosis	WADSWORTH CENTER	2024-05-01	SRR28860183	SRX24419979	PRJNA766641					Sensitive																						99.81	1591261	53	tuberculosis	1.065
SAMEA114236270	WGS	PAIRED	ILLUMINA	ERS16221545	ERP125309	Europe	MDA		2016				lineage4.2.1	lineage4.2.1		Mycobacterium tuberculosis	FZB	2023-09-03	ERR11798734	ERX11197201	PRJEB41518					MDR-TB																						99.39	1546412	53	tuberculosis	1.425
SAMEA2342421	WGS	PAIRED	ILLUMINA	ERS400106	ERP003508								lineage4.6.2.2	lineage4.6.2.2	L4	Mycobacterium tuberculosis	SC	2014-06-10	ERR502389	ERX467746	PRJEB4239					HR-TB																						99.82	1793383	41	tuberculosis	1.513
SAMN14416998	WGS	PAIRED	ILLUMINA	SRS6580013	SRP259494	Asia	THA		2016	human	Homo sapiens	3	lineage2.2.1	lineage2.2.1		Mycobacterium tuberculosis	KHON KAEN UNIVERSITY	2020-05-01	SRR11662228	SRX8223375	PRJNA613706		sputum			MDR-TB																						99.21	1688550	58	tuberculosis	0.956
SAMEA11206881	WGS	PAIRED	['ILLUMINA','ILLUMINA','ILLUMINA']	ERS8856382		Africa	TZA			human	Homo sapiens	3	lineage4.6.1.2	lineage4.6.1.2		Mycobacterium tuberculosis			['ERR7801244','ERR7801245','ERR7801246']	['ERX7368933','ERX7368932','ERX7368934']	PRJEB49562					Sensitive																						99.64	2933498	85	tuberculosis	1.297
SAMN34293908	WGS	PAIRED	ILLUMINA	SRS17387046	SRP433800	Europe	UKR		2020	human	Homo sapiens	3	lineage4.1.2.1	lineage4.1.2.1		Mycobacterium tuberculosis	NIH / NIAID	2023-04-21	SRR24256165	SRX20051785	PRJNA958249		sputum			Sensitive																						99.49	1597319	53	tuberculosis	2.096
SAMN08732265	WGS	PAIRED	ILLUMINA	SRS3061494	SRP128089					human	Homo sapiens	3	lineage1.2.2.2	lineage1.2.2.2	L1.2.2	Mycobacterium tuberculosis	SAN RAFFAELE	2018-03-20	SRR6855841	SRX3810948	PRJNA428596					Sensitive																						99.4	728909	41	tuberculosis	4.08
SAMEA7562723	WGS	PAIRED	ILLUMINA	ERS5319356	ERP124988	Asia	VNM						lineage2.2.1.1	lineage2.2.1.1		Mycobacterium tuberculosis	OUCRU-HCMC	2021-11-11	ERR4830283	ERX4700267	PRJEB41247					Sensitive	S				S	I	S	S	S				S		S	S	S	R	S	S	['Walker_2022','CRyPTIC_reuse_table']	99.5	1904958	43	tuberculosis	1.956
SAMN15180238	WGS	PAIRED	ILLUMINA	SRS6813653	SRP266712	Asia	MMR	Yangon		human	Homo sapiens	3	lineage1.1.2	lineage1.1.2		Mycobacterium tuberculosis	UNIVERSITY OF OTAGO	2020-06-10	SRR11972378	SRX8515997	PRJNA638161		sputum			MDR-TB																						85.3	1129447	32	tuberculosis	4.357
SAMEA114236197	WGS	PAIRED	ILLUMINA	ERS16221472	ERP125309	Europe	MDA		2013				lineage4.2.1	lineage4.2.1		Mycobacterium tuberculosis	FZB	2023-09-03	ERR11798658	ERX11197125	PRJEB41518					MDR-TB																						99.49	1715383	59	tuberculosis	1.093
SAMN21855872	WGS	PAIRED	ILLUMINA	SRS10345690	SRP338907	Asia	GEO	Tbilisi	2020	human	Homo sapiens	3	lineage4.3.3	lineage4.3.3		Mycobacterium tuberculosis	NIH / NIAID	2021-10-15	SRR16088534	SRX12374781	PRJNA766649		sputum			Sensitive																						99.65	1591721	50	tuberculosis	1.663
SAMEA114236193	WGS	PAIRED	ILLUMINA	ERS16221468	ERP125309	Europe	MDA		2017				lineage4.2.1	lineage4.2.1		Mycobacterium tuberculosis	FZB	2023-09-03	ERR11798654	ERX11197121	PRJEB41518					MDR-TB																						99.41	1636270	55	tuberculosis	1.104
SAMN33325432	WGS	PAIRED	ILLUMINA	SRS16786502	SRP423001	Africa	ETH		2018	human	Homo sapiens	3	lineage3	lineage3		Mycobacterium tuberculosis complex sp.	UNIVERSITY OF MARYLAND	2023-02-16	SRR23497710	SRX19391243	PRJNA935744					MDR-TB																						99.46	1650929	50	tuberculosis	1.134
SAMN36834581	WGS	PAIRED	ILLUMINA	SRS18500020	SRP453313	Asia	CHN	Shandong	2017	human	Homo sapiens	3	lineage2.2.1	lineage2.2.1	L4	Mycobacterium tuberculosis	SHANDONG PROVINCIAL HOSPITAL	2023-08-04	SRR25515510	SRX21245739	PRJNA1002108		As reported: phlegm		H37Rv	Sensitive																						99.55	1824240	64	tuberculosis	3.229
SAMEA7527889	WGS	PAIRED	ILLUMINA	ERS5284360	ERP124850	Asia	IND	Mumbai					lineage2.2.1	lineage2.2.1		Mycobacterium tuberculosis	FOUNDATION FOR MEDICAL RESEARCH INDIA	2021-11-10	ERR4799303	ERX4668720	PRJEB41116					Pre-XDR-TB	S	S				R	R	S	S				R			S		R	S		Walker_2022	99.49	1568350	51	tuberculosis	1.505
SAMEA1102713	WGS	PAIRED	ILLUMINA	ERS2395061	ERP107941	Europe	ITA						lineage4.1.2	lineage4.1.2	L4.1.2	Mycobacterium tuberculosis	SAN RAFFAELE SCIENTIFIC INSTITUTE	2021-10-23	ERR2510745	ERX2530160	PRJEB25972					Sensitive					S		S					S	S								Walker_2022	93.16	2382790	41	tuberculosis	1.889
SAMN16521798	WGS	PAIRED	ILLUMINA	SRS7571204	SRP288262	Africa	TZA		2014	human	Homo sapiens	3	lineage3.1	lineage3.1		Mycobacterium tuberculosis	SWISSTPH	2020-10-23	SRR12882014	SRX9348219	PRJNA670836		sputum			HR-TB																						98.91	1478339	31	tuberculosis	3.006
SAMEA7156900	WGS	PAIRED	ILLUMINA	ERS4917363	ERP123095	Asia	GEO						lineage2.2.1	lineage2.2.1		Mycobacterium tuberculosis	SWISS TROPICAL AND PUBLIC HEALTH INSTITUTE	2021-05-15	ERR5864713	ERX5510508	PRJEB39561					MDR-TB																						91.38	922530	20	tuberculosis	8.482
G3212						Europe	ESP	province of Valencia	2019				lineage1.2.1.2.1	lineage1.2.1.2.1		Mycobacterium tuberculosis								No		Sensitive	S					S																99.36	1930853	60	tuberculosis	1.123
SAMN40566360	WGS	PAIRED	ILLUMINA	SRS20808982	SRP338930	North America	USA	New York state	2018	human	Homo sapiens	3	lineage4.1.2.1	lineage4.1.2.1		Mycobacterium tuberculosis	WADSWORTH CENTER	2024-03-21	SRR28409319	SRX24013853	PRJNA766641		sputum			Sensitive																						99.6	1570665	86	tuberculosis	2.472
SAMN40273282	WGS	PAIRED	ILLUMINA	SRS20670799	SRP493618	Asia	GEO	Tbilisi	2021	human	Homo sapiens	3	lineage4.1.2.1	lineage4.1.2.1		Mycobacterium tuberculosis	NIH / NIAID	2024-03-06	SRR28239596	SRX23850725	PRJNA1074779		sputum			Sensitive																						99.5	1738900	55	tuberculosis	0.814
SAMEA7562091	WGS	PAIRED	ILLUMINA	ERS5318725	ERP124983								La1.2	La1.2		Mycobacterium tuberculosis	SAN RAFFAELE SCIENTIFIC INSTITUTE	2021-11-11	ERR4829652	ERX4699636	PRJEB41242					Other																						98.86	1664832	56	tuberculosis	4.11
SAMEA7560264	WGS	PAIRED	ILLUMINA	ERS5316901	ERP124980								lineage2.2.1	lineage2.2.1		Mycobacterium tuberculosis	IML GAUTING	2021-11-12	ERR4827828	ERX4697812	PRJEB41239					HR-TB																						99.52	1768261	57	tuberculosis	1.157
SAMEA2710943	WGS	PAIRED	ILLUMINA	ERS531900	ERP006738	Asia	THA						lineage2.2.1	lineage2.2.1	L2.2.1	Mycobacterium tuberculosis	SC	2016-01-11	ERR718444	ERX662366	PRJEB7056					Sensitive																						99.52	1628055	37	tuberculosis	1.313
SAMEA1119784	WGS	PAIRED	ILLUMINA	ERS2399193	ERP107961	Europe	GBR	England					lineage3	lineage3	L3	Mycobacterium tuberculosis	PHE	2021-10-23	ERR2514603	ERX2533813	PRJEB25991					Sensitive					S		S					S	S								Walker_2022	99.41	1546305	45	tuberculosis	1.769
SAMN31564040	WGS	PAIRED	ILLUMINA	SRS15619123	SRP405779	Asia	IND	Meghalaya	2018	human	Homo sapiens	3	lineage2.2.1	lineage2.2.1		Mycobacterium tuberculosis	INSTITUTE OF LIFE SCIENCES	2022-11-02	SRR22137476	SRX18116855	PRJNA896734		sputum			Pre-XDR-TB																						99.43	1782778	55	tuberculosis	2.258
SAMN16078675	WGS	PAIRED	ILLUMINA	SRS7359342	SRP282309	Africa	UGA	Rubaga, Kampala		human	Homo sapiens	3	lineage4.6.1.1	lineage4.6.1.1		Mycobacterium tuberculosis	UNIVERSITY OF GEORGIA	2020-09-14	SRR12634603	SRX9116807	PRJNA663279		sputum			Sensitive																						99.68	1525014	80	tuberculosis	2.927
SAMEA110040894	WGS	PAIRED	ILLUMINA	ERS12087607	ERP137916	Africa	GMB		2014	human	Homo sapiens	3	lineage4.1.2.1	lineage4.1.2.1		Mycobacterium tuberculosis	INSTITUTE OF TROPICAL MEDICINE	2022-06-25	ERR9786842	ERX9334118	PRJEB53138		sputum			Sensitive																						99.44	1101830	50	tuberculosis	2.582
SAMEA8741972	WGS	PAIRED	ILLUMINA	ERS6421554	ERP135632	Africa	ZAF						lineage2.2.1.1	lineage2.2.1.1		Mycobacterium tuberculosis	UNIVERSITY OF CAPE TOWN	2022-03-15	ERR8699165	ERX8356632	PRJEB51043					Sensitive	S				S	S	S	S	S				S		S	S	S	S	S	S	CRyPTIC_reuse_table	99.61	1773060	60	tuberculosis	1.118
SAMEA5164290	WGS	PAIRED	ILLUMINA	ERS2972012	ERP112727								lineage4.3.3	lineage4.3.3		Mycobacterium tuberculosis	WELLCOME SANGER INSTITUTE	2020-04-19	ERR4024846	ERX4026234	PRJEB30294					MDR-TB																						99.61	1732578	59	tuberculosis	0.634
SAMN39286688	WGS	PAIRED	ILLUMINA	SRS20075226	SRP399923	Oceania	AUS	Victoria	2019	human	Homo sapiens	3	lineage2.2.1	lineage2.2.1		Mycobacterium tuberculosis	MDUPHL	2024-01-07	SRR27450263	SRX23121674	PRJNA857537					Sensitive																						99.58	1684846	59	tuberculosis	2.728
SAMEA8616115	WGS	PAIRED	ILLUMINA	ERS6300722	ERP128579								lineage4.9	lineage4.9		Mycobacterium tuberculosis complex sp.	FZB	2021-09-24	ERR5979576	ERX5619362	PRJEB44524					Other																						99.94	1753159	60	tuberculosis	0.611
SAMEA14269184	WGS	PAIRED	ILLUMINA	ERS11871829	ERP137101	Europe	FRA		2018	human	Homo sapiens	3	lineage4.4.1.1	lineage4.4.1.1		Mycobacterium tuberculosis	UMR1137	2022-12-15	ERR9901022	ERX9443857	PRJEB52390					Sensitive																						99.45	1491596	59	tuberculosis	2.729
SAMEA7555782	WGS	PAIRED	ILLUMINA	ERS5312425	ERP124945								lineage1.2.1.2.1	lineage1.2.1.2.1		Mycobacterium tuberculosis	IML GAUTING	2021-11-11	ERR4822361	ERX4692351	PRJEB41205					MDR-TB	S				R	R	R	S	S				R		S	S	S	S	S	R	CRyPTIC_reuse_table	99.41	1711622	58	tuberculosis	1.183
SAMN12551181	WGS	PAIRED	ILLUMINA	SRS5322376	SRP219763	Asia	CHN	Shenzhen	2017	human	Homo sapiens	3	lineage2.2.1	lineage2.2.1	L2	Mycobacterium tuberculosis	FUDAN UNIVERSITY	2019-08-30	SRR10040456	SRX6775289	PRJNA559678		sputum			Pre-XDR-TB																						99.57	1748381	60	tuberculosis	2.609
SAMEA112188714	WGS	PAIRED	ILLUMINA	ERS14298603	ERP143048								lineage2.2.2	lineage2.2.2		Mycobacterium tuberculosis	CTB/NICD	2023-01-17	ERR10748120	ERX10199726	PRJEB58017					Pre-XDR-TB																						99.83	1357488	84	tuberculosis	1.616
SAMEA3321883	WGS	PAIRED	ILLUMINA	ERS696667	ERP010079					domestic cattle	Bos taurus	2	La1.8.1	La1.8.1	La1	Mycobacterium bovis	GLASGOW POLYOMICS	2015-12-02	ERR841859	ERX921927	PRJEB9025					Other																						99.24	1458794	23	tuberculosis	8.605
SAMEA2710962	WGS	PAIRED	ILLUMINA	ERS531919	ERP006738	Asia	THA						lineage2.2.1	lineage2.2.1	L2.2.1	Mycobacterium tuberculosis	SC	2015-02-10	ERR718462	ERX662384	PRJEB7056					HR-TB																						99.55	1632440	37	tuberculosis	1.456
SAMN28106855	WGS	PAIRED	ILLUMINA	SRS12923847	SRP373287	Europe	ITA	Rome	2017	human	Homo sapiens	3	lineage4.6.2.2	lineage4.6.2.2		Mycobacterium tuberculosis	NATIONAL INSTITUTE OF INFECTIOUS DISEASES L. SPALLANZANI	2022-05-06	SRR19115706	SRX15183366	PRJNA834606		As reported: bronchoalveolar lavage			Sensitive																						99.55	1740811	58	tuberculosis	1.957
SAMEA1569096	WGS	PAIRED	ILLUMINA	ERS153848	ERP001072	Africa	MWI	Karonga	2002	human	Homo sapiens	3	lineage4.2.2.2	lineage4.2.2.2	L4.2.2.2	Mycobacterium tuberculosis	SC	2012-12-22	ERR212000	ERX186665	PRJEB2794					Sensitive							S						S								Coll_2018	98.74	1809615	41	tuberculosis	1.054
SAMEA5974988	WGS	PAIRED	ILLUMINA	ERS3777825	ERP117507	Asia	CHN		2018	human	Homo sapiens	3	lineage2.2.1	lineage2.2.1	L2	Mycobacterium tuberculosis	FUDAN UNIVERSITY	2020-06-13	ERR3559240	ERX3558991	PRJEB34582		sputum			Sensitive																						99.47	1809148	61	tuberculosis	2.992
SAMEA7280557	WGS	PAIRED	ILLUMINA	ERS5041158	ERP123102	Asia	BGD		2010	human	Homo sapiens	3	lineage4	lineage4		Mycobacterium tuberculosis	INSTITUTE OF TROPICAL MEDICINE	2020-08-29	ERR4553815	ERX4490185	PRJEB39569		sputum			MDR-TB																						99.73	1775299	62	tuberculosis	1.97
SAMN15772617	WGS	PAIRED	ILLUMINA	SRS7173053	SRP276868	Asia	CHN	Tibet	2006	human	Homo sapiens	3	lineage2.2.1	lineage2.2.1		Mycobacterium tuberculosis	FUDAN UNIVERSITY	2020-08-10	SRR12420798	SRX8916481	PRJNA656167		sputum			Sensitive																						98.49	1589973	39	tuberculosis	2.063
SAMEA113556433	WGS	PAIRED	ILLUMINA	ERS15552556	ERP147779	Africa	MOZ	Maputo					lineage4.1.1.1	lineage4.1.1.1		Mycobacterium tuberculosis	FZB	2023-09-24	ERR11488901	ERX10895077	PRJEB62665					RR-TB																						99.18	1318017	37	tuberculosis	3.825
SAMEA5975208	WGS	PAIRED	ILLUMINA	ERS3778045	ERP117507	Asia	CHN		2018	human	Homo sapiens	3	lineage2.2.1	lineage2.2.1	L2	Mycobacterium tuberculosis	FUDAN UNIVERSITY	2020-06-13	ERR3559460	ERX3559211	PRJEB34582		sputum			Sensitive																						99.59	1637109	51	tuberculosis	4.774
SAMN08709192	WGS	PAIRED	ILLUMINA	SRS3041248	SRP128089	Europe	UKR			human	Homo sapiens	3	lineage2.2.1	lineage2.2.1		Mycobacterium tuberculosis	SAN RAFFAELE	2018-03-14	SRR6832461	SRX3788581	PRJNA428596					MDR-TB	S	S			S		R	R	S			S	R	R				S			CRyPTIC_WHO2021_PMC7612554	99.42	2284148	48	tuberculosis	1.661
SAMN12551519	WGS	PAIRED	ILLUMINA	SRS5322247	SRP219763	Asia	CHN	Shenzhen	2016	human	Homo sapiens	3	lineage2.2.1	lineage2.2.1	L2	Mycobacterium tuberculosis	FUDAN UNIVERSITY	2019-08-30	SRR10040169	SRX6775160	PRJNA559678		sputum			MDR-TB																						99.61	1692657	57	tuberculosis	0.825
SAMN19688302	WGS	PAIRED	ILLUMINA	SRS9197930	SRP323639	Europe	MDA		2019	human	Homo sapiens	3	lineage2.2.1	lineage2.2.1		Mycobacterium tuberculosis	SIMON FRASER UNIVERSITY	2021-06-13	SRR14801382	SRX11134540	PRJNA736718					MDR-TB																						99.51	1666345	54	tuberculosis	3.331
SAMN21616512	WGS	PAIRED	ILLUMINA	SRS10317388	SRP338617	North America	CAN	Ontario	2017	human	Homo sapiens	3	lineage1.2.1.2.1	lineage1.2.1.2.1		Mycobacterium tuberculosis	PUBLIC HEALTH ONTARIO	2021-09-24	SRR16058335	SRX12345009	PRJNA766079					Sensitive					S		S					S	S								CRyPTIC_WHO2021_PMC7612554	99.36	1260857	43	tuberculosis	3.061
SAMN05916393	WGS	PAIRED	ILLUMINA	SRS20795736	SRP496567	South America	PER	Lima	2012	human	Homo sapiens	3	lineage4.3.4.2	lineage4.3.4.2		Mycobacterium tuberculosis	FIND, THE FOUNDATION FOR INNOVATIVE NEW DIAGNOSTICS	2024-03-20	SRR28394185	SRX23999167	PRJNA343736		As reported: patient			MDR-TB																						99.69	1030842	35	tuberculosis	2.148
SAMN08626188	WGS	PAIRED	ILLUMINA	SRS3034618	SRP134826	Asia	CHN	Zhejiang	2007	human	Homo sapiens	3	lineage2.2.1	lineage2.2.1	L2.2.1	Mycobacterium tuberculosis	BEIJING INSTITUTE OF GENOMICS,CHINESE ACADEMY OF SCIENCES	2018-03-12	SRR6824326	SRX3781071	PRJNA436454		sputum			MDR-TB																						99.27	1795002	62	tuberculosis	2.247
SAMN08436301	WGS	PAIRED	ILLUMINA	SRS2894544	SRP128089	Asia	BGD			human	Homo sapiens	3	lineage4.2.2	lineage4.2.2		Mycobacterium tuberculosis	SAN RAFFAELE	2018-02-26	SRR6650374	SRX3627758	PRJNA428596					Sensitive					S		S		S				S	S				S			CRyPTIC_WHO2021_PMC7612554	99.42	1572890	34	tuberculosis	2.949
SAMN36849909	WGS	PAIRED	ILLUMINA	SRS18516931	SRP453313	Asia	CHN	Shandong	2017	human	Homo sapiens	3	lineage2.2.1	lineage2.2.1	L4	Mycobacterium tuberculosis	SHANDONG PROVINCIAL HOSPITAL	2023-08-05	SRR25534273	SRX21263854	PRJNA1002108		As reported: phlegm		H37Rv	HR-TB																						99.54	1876620	65	tuberculosis	2.865
SAMEA115163108	WGS	PAIRED	ILLUMINA	ERS17970903	ERP111748	Europe	PRT		2023				lineage4.3.2	lineage4.3.2		Mycobacterium tuberculosis	NATIONAL INSTITUTE OF HEALTH DR. RICARDO JORGE	2024-02-03	ERR12544183	ERX11918477	PRJEB29446					Sensitive																						99.8	1460474	49	tuberculosis	2.575
SAMEA11225733	WGS	PAIRED	ILLUMINA	ERS8875208	ERP005779								lineage1.2.2.2	lineage1.2.2.2		Mycobacterium tuberculosis complex sp.	FZB	2022-07-12	ERR7902705	ERX7470850	PRJEB6273					Sensitive																						99.3	1661199	57	tuberculosis	2.404
SAMN16448893	WGS	PAIRED	ILLUMINA	SRS7521954	SRP287454	South America	BRA		2012	human	Homo sapiens	3	lineage4.3.3	lineage4.3.3		Mycobacterium tuberculosis	MICHIGAN STATE UNIVERSITY	2020-10-19	SRR12830414	SRX9297965	PRJNA669332		sputum			Sensitive																						99.75	372532	23	tuberculosis	4.054
SAMEA1119227	WGS	PAIRED	ILLUMINA	ERS2398636	ERP107961	Europe	GBR	England					lineage3	lineage3	L3	Mycobacterium tuberculosis	PHE	2021-10-23	ERR2514046	ERX2533256	PRJEB25991					Sensitive					S		S					S	S								Walker_2022	99.56	1625970	55	tuberculosis	1.983
SAMN03647602	WGS	PAIRED	ILLUMINA	SRS990371	SRP061066	Europe	GBR						lineage2.2.1	lineage2.2.1	L2.2.1	Mycobacterium tuberculosis	UNIVERSITY OF OXFORD	2015-07-23	SRR2100429	SRX1095123	PRJNA282721					MDR-TB	S	S			R		R	S	S				R	R				S			CRyPTIC_WHO2021_PMC7612554	99.51	1241171	28	tuberculosis	3.515
SAMN05172668	WGS	PAIRED	ILLUMINA	SRS1467234	SRP064633	North America	USA	Cambridge		human	Homo sapiens	3	lineage2.2.1	lineage2.2.1		Mycobacterium tuberculosis	BROAD INSTITUTE/MIT	2016-05-25	SRR3587422	SRX1800050	PRJNA295070					Other																						99.05	1398327	29	tuberculosis	3.801
SAMEA7542338	WGS	PAIRED	ILLUMINA	ERS5298790	ERP124934	Asia	CHN						lineage4.4.2	lineage4.4.2		Mycobacterium tuberculosis	CCDC	2021-11-10	ERR4810763	ERX4679209	PRJEB41194					MDR-TB	R				R	I	R	R	R				R		S	S	R	R	R	R	['Walker_2022','CRyPTIC_reuse_table']	99.52	1783629	61	tuberculosis	0.831
SAMEA11761326	WGS	PAIRED	ILLUMINA	ERS9408715	ERP127235	Africa	ZAF		2013	human	Homo sapiens	3	lineage2.2.1	lineage2.2.1		Mycobacterium tuberculosis	DST/NRF CENTRE OF EXCELLENCE FOR BIOMEDICAL TB RES	2022-03-16	ERR8025523	ERX7591111	PRJEB43283		sputum			Pre-XDR-TB																						99.11	1570601	46	tuberculosis	0.875
SAMN40947026	WGS	PAIRED	ILLUMINA	SRS21007532	SRP501539	Europe	ROU		2022	human	Homo sapiens	3	lineage2.2.1	lineage2.2.1		Mycobacterium tuberculosis	NIAID TB PORTALS PROGRAM	2024-04-12	SRR28646091	SRX24239169	PRJNA1074784		sputum			Pre-XDR-TB																						94.29	1622608	49	tuberculosis	0.934
SAMEA3231628	WGS	PAIRED	ILLUMINA	ERS652850	ERP008602	South America	ARG	Buenos Aires	2013	human	Homo sapiens	3	lineage4.1.2.1.1	lineage4.1.2.1.1	L4.1.2.1.1	Mycobacterium tuberculosis	NORWEGIAN INSTITUTE OF PUBLIC HEALTH	2015-02-19	ERR760874	ERX705635	PRJEB7669		sputum			MDR-TB																						99.34	1548915	36	tuberculosis	1.615
SAMEA7525575	WGS	PAIRED	ILLUMINA	ERS5282049	ERP124850	Asia	IND	Mumbai					lineage4.1.1.1	lineage4.1.1.1		Mycobacterium tuberculosis	FOUNDATION FOR MEDICAL RESEARCH INDIA	2021-11-09	ERR4797033	ERX4666448	PRJEB41116					Sensitive	S	S			S	S	S	S	S				S		S	S		S	S	S	['CRyPTIC_reuse_table','Walker_2022']	99.44	1517666	48	tuberculosis	3.572
SAMN07344702	WGS	PAIRED	ILLUMINA	SRS2348068	SRP111624	Africa	DJI			human	Homo sapiens	3	lineage4.8	lineage4.8	L4.8	Mycobacterium tuberculosis	SAN RAFFAELE	2017-07-12	SRR5818594	SRX2996849	PRJNA393924					Sensitive																						99.32	1612167	34	tuberculosis	1.493
SAMN36849863	WGS	PAIRED	ILLUMINA	SRS18516847	SRP453313	Asia	CHN	Shandong	2017	human	Homo sapiens	3	lineage2.2.1	lineage2.2.1	L4	Mycobacterium tuberculosis	SHANDONG PROVINCIAL HOSPITAL	2023-08-05	SRR25534357	SRX21263770	PRJNA1002108		As reported: phlegm		H37Rv	Sensitive																						99.52	1755066	60	tuberculosis	3.005
SAMN08732288	WGS	PAIRED	ILLUMINA	SRS3061777	SRP128089					human	Homo sapiens	3	lineage4.1.2.1	lineage4.1.2.1		Mycobacterium tuberculosis	SAN RAFFAELE	2018-03-20	SRR6856015	SRX3811229	PRJNA428596					Sensitive																						99.6	817612	50	tuberculosis	3.427
SAMN08436207	WGS	PAIRED	ILLUMINA	SRS2894613	SRP128089	Asia	BGD			human	Homo sapiens	3	lineage1.1.3.1	lineage1.1.3.1	L1.1.3	Mycobacterium tuberculosis	SAN RAFFAELE	2018-02-26	SRR6650304	SRX3627828	PRJNA428596					Sensitive					S		S		S			S	S	S				S			CRyPTIC_WHO2021_PMC7612554	99.28	2137408	48	tuberculosis	2.421
SAMN38375911	WGS	PAIRED	ILLUMINA	SRS19746387	SRP475905	Asia	CHN	Jiangxi Province		human	Homo sapiens	3	lineage2.2.1	lineage2.2.1		Mycobacterium tuberculosis	THE FIRST AFFILIATED HOSPITAL OF NANCHANG UNIVERSITY	2023-12-05	SRR27069435	SRX22758830	PRJNA1044236		sputum			MDR-TB																						99.42	1766043	60	tuberculosis	1.277
SAMN03653311	WGS	PAIRED	ILLUMINA	SRS935922	SRP058221	Asia	CHN	Shanghai	2012	human	Homo sapiens	3	lineage2.2.1	lineage2.2.1	L2.2.1	Mycobacterium tuberculosis	FUDAN UNIVERSITY	2015-05-14	SRR2024894	SRX1027287	PRJNA283583		sputum			MDR-TB					R		R						R	R							CRyPTIC_WHO2021_PMC7612554	99.48	1940132	41	tuberculosis	2.992
SAMEA8718346	WGS	PAIRED	ILLUMINA	ERS6402792	ERP128647	Africa	ZAF						lineage4.9	lineage4.9		Mycobacterium tuberculosis	CTB/NICD	2022-03-15	ERR8975095	ERX5543451	PRJEB44577					Sensitive																						99.98	1755957	61	tuberculosis	1.387
SAMEA7526344	WGS	PAIRED	ILLUMINA	ERS5282817	ERP124850	Asia	IND	Mumbai					lineage1.1.2	lineage1.1.2		Mycobacterium tuberculosis	FOUNDATION FOR MEDICAL RESEARCH INDIA	2021-11-09	ERR4797791	ERX4667209	PRJEB41116					HR-TB	S	S			S	R	R	S	S				S	R		S		S	S		Walker_2022	99.12	1481722	44	tuberculosis	2.654
SAMN19694044	WGS	PAIRED	ILLUMINA	SRS9202834	SRP323639	Europe	MDA		2018	human	Homo sapiens	3	lineage2.2.1	lineage2.2.1		Mycobacterium tuberculosis	SIMON FRASER UNIVERSITY	2021-06-14	SRR14807524	SRX11140300	PRJNA736718					MDR-TB																						99.58	1699371	58	tuberculosis	1.085
SAMN26038211	WGS	PAIRED	ILLUMINA	SRS12173827	SRP076676	Europe	GBR	Birmingham	2009	human	Homo sapiens	3	lineage1.2.2.2	lineage1.2.2.2		Mycobacterium tuberculosis	MODMEDMICOXFORD	2022-03-03	SRR18213878	SRX14360306	PRJNA302362					Sensitive																						99.24	1766089	40	tuberculosis	1.811
SAMEA1403902	WGS	PAIRED	ILLUMINA	ERS066632	ERP000192	Europe	RUS	Samara	2009	human	Homo sapiens	3	lineage2.2.1	lineage2.2.1	L2.2.1	Mycobacterium tuberculosis	SC	2014-09-20	ERR108452	ERX085886	PRJEB2138					RR-TB					S		S						S	S							CRyPTIC_WHO2021_PMC7612554	99.52	1536549	35	tuberculosis	1.884
SAMN09725479	WGS	PAIRED	ILLUMINA	SRS3606723	SRP155672	Oceania	NZL	Invercargil	2011	bovine	Bos taurus	2	La1.8.1	La1.8.1	La1	Mycobacterium bovis	AGRESEARCH	2018-07-29	SRR7617711	SRX4482373	PRJNA479921					Other																						99.45	1104334	56	tuberculosis	5.52
SAMN28551752	WGS	PAIRED	ILLUMINA	SRS13106566	SRP374006	North America	USA	Onondaga County	2017	human	Homo sapiens	3	lineage3.1.1	lineage3.1.1		Mycobacterium tuberculosis	WADSWORTH CENTER	2022-05-20	SRR19317590	SRX15377660	PRJNA835805		sputum			Sensitive																						99.59	1586339	87	tuberculosis	2.461
SAMN19658130	WGS	PAIRED	ILLUMINA	SRS9180094	SRP323639	Europe	MDA		2018	human	Homo sapiens	3	lineage4.8	lineage4.8		Mycobacterium tuberculosis	SIMON FRASER UNIVERSITY	2021-06-12	SRR14782754	SRX11116111	PRJNA736718					Sensitive																						99.64	1250775	40	tuberculosis	1.691
SAMEA7561296	WGS	PAIRED	ILLUMINA	ERS5317931	ERP124983								lineage4.8	lineage4.8		Mycobacterium tuberculosis	SAN RAFFAELE SCIENTIFIC INSTITUTE	2021-11-11	ERR4828858	ERX4698842	PRJEB41242					MDR-TB	S				S	S	R	S	S				R		S	S	S	S	S	R	CRyPTIC_reuse_table	99.8	1742783	59	tuberculosis	1.692
SAMEA2783613	WGS	PAIRED	ILLUMINA	ERS553358	ERP006738	Asia	THA						lineage2.1	lineage2.1	L2.1	Mycobacterium tuberculosis	THE WELLCOME TRUST SANGER INSTITUTE	2016-01-09	ERR775787	ERX718666	PRJEB7056					Sensitive																						99.62	1576330	36	tuberculosis	1.589
SAMEA1903132	WGS	PAIRED	['ILLUMINA','ILLUMINA']	ERS199998									lineage4.1.2	lineage4.1.2		Mycobacterium tuberculosis			['ERR279597','ERR495128']	['ERX460544','ERX252930']	PRJEB1366					Other																						99.59	3530610	81	tuberculosis	0.673
SAMN32819092	WGS	PAIRED	ILLUMINA	SRS16523847	SRP418517	Europe	GBR		1999	bovine	Bos taurus	2	La1.8.1	La1.8.1	La1	Mycobacterium bovis	AGRIFOOD AND BIOSCIENCES INSTITUTE	2023-01-20	SRR23174110	SRX19124573	PRJNA925930					Other																						99.43	1755503	41	tuberculosis	2.807
SAMN08629181	WGS	PAIRED	ILLUMINA	SRS3012072	SRP128089	Asia	BGD			human	Homo sapiens	3	lineage1.1.3.1	lineage1.1.3.1	L1.1.3	Mycobacterium tuberculosis	SAN RAFFAELE	2018-03-02	SRR6797320	SRX3756377	PRJNA428596					Sensitive					S		S		S				S	S				S			CRyPTIC_WHO2021_PMC7612554	99.26	2287191	50	tuberculosis	3.008
SAMN17004181	WGS	PAIRED	ILLUMINA	SRS7833532	SRP295938	Europe	PRT		2015	red deer	Cervus elaphus	2	La1.7.1	La1.7.1	La1	Mycobacterium bovis	FCUL	2020-12-04	SRR13199727	SRX9633345	PRJNA682618					Other																						85.54	830240	46	tuberculosis	5.21
SAMEA3448413	WGS	PAIRED	ILLUMINA	ERS745997	ERP001072	Africa	MWI	Karonga					lineage3.1.1	lineage3.1.1		Mycobacterium tuberculosis	THE WELLCOME TRUST SANGER INSTITUTE	2016-03-03	ERR1063890	ERX1144040	PRJEB2794					Sensitive																						59.11	978243	27	tuberculosis	0.383
SAMN33062108	WGS	PAIRED	ILLUMINA	SRS16683650	SRP420952	Europe	POL		2018	human	Homo sapiens	3	lineage4.1.2.1	lineage4.1.2.1		Mycobacterium tuberculosis	DEPARTMENT OF ENVIRONMENTAL MICROBIOLOGY AND BIOTECHNOLOGY	2023-02-04	SRR23340162	SRX19281976	PRJNA931475					Sensitive																						99.54	1907341	65	tuberculosis	0.705
SAMN02419630	WGS	PAIRED	['ILLUMINA','ILLUMINA','ILLUMINA','ILLUMINA']	SRS553909		Europe	BLR			human	Homo sapiens	3	lineage2.2.1	lineage2.2.1	L2.2.1	Mycobacterium tuberculosis			['SRR1163127','SRR1163421','SRR1172328','SRR1168996']	['SRX466129','SRX470558']	PRJNA229670		As reported: excreted bodily substance			Sensitive																						99.41	5856799	134	tuberculosis	1.1
SAMEA3243754	WGS	PAIRED	ILLUMINA	ERS2400350	ERP107968	Africa	ZAF						lineage2.2.1	lineage2.2.1	L2.2.1	Mycobacterium tuberculosis	CTB/NICD	2021-10-23	ERR2515751	ERX2534959	PRJEB25997					HR-TB	S	S			S		R	S				R	S	S				S			Walker_2022	99.37	1082502	49	tuberculosis	2.458
SAMN02598968	WGS	PAIRED	['ILLUMINA','ILLUMINA']	SRS560061		Asia	IND	Tiruvallur	2001	human	Homo sapiens	3	lineage1.2.2.2	lineage1.2.2.2	L1.3.2	Mycobacterium tuberculosis			['SRR1173692','SRR1174295']	['SRX474471','SRX473992']	PRJNA235633		sputum			HR-TB																						87.73	3125655	69	tuberculosis	1.052
SAMEA1485244	WGS	PAIRED	ILLUMINA	ERS107734	ERP001072	Africa	MWI	Karonga	2003	human	Homo sapiens	3	lineage4.3.4.2.1	lineage4.3.4.2.1	L4.3.4.2.1	Mycobacterium tuberculosis	SC	2014-10-19	ERR161119	ERX136969	PRJEB2794		sputum			Sensitive							S						S								Coll_2018	99.7	1767876	41	tuberculosis	1.88
SAMEA1019071	WGS	PAIRED	ILLUMINA	ERS035801	ERP000276	Europe	GBR	Midlands	2008	human	Homo sapiens	3	lineage4.8.1	lineage4.8.1	L4.8.1	Mycobacterium tuberculosis	SC	2014-09-04	ERR047006	ERX024068	PRJEB2221					Sensitive					S		S					S	S								CRyPTIC_WHO2021_PMC7612554	99.71	1482580	24	tuberculosis	5.269
SAMEA112800906	WGS	PAIRED	ILLUMINA	ERS14808452	ERP010814								lineage2.2.1	lineage2.2.1		Mycobacterium tuberculosis	FZB	2023-07-20	ERR11050910	ERX10497701	PRJEB9680					Sensitive																						99.37	1386161	44	tuberculosis	2.685
SAMN18648661	WGS	PAIRED	ILLUMINA	SRS8656134	SRP289688	South America	BRA	Mato Grosso do Sul, Campo Grande	2018	human	Homo sapiens	3	lineage4.8	lineage4.8		Mycobacterium tuberculosis	STANFORD UNIVERSITY	2021-04-07	SRR14164467	SRX10532861	PRJNA671770		sputum			Sensitive																						99.6	1438661	47	tuberculosis	3.493
SAMN31031671	WGS	PAIRED	ILLUMINA	SRS15258226	SRP399923	Oceania	AUS	Victoria	2020	human	Homo sapiens	3	lineage3	lineage3		Mycobacterium tuberculosis	MDUPHL	2022-09-28	SRR21732816	SRX17728768	PRJNA857537					HR-TB																						99.41	1443288	50	tuberculosis	3.053
SAMEA2534542	WGS	PAIRED	['ILLUMINA','ILLUMINA']	ERS457944		Asia	UZB						lineage2.2.1	lineage2.2.1	L2.2.1	Mycobacterium tuberculosis			['ERR552286','ERR552287']	['ERX511355','ERX511356']	PRJEB9680					MDR-TB					R		R					S	R	R							CRyPTIC_WHO2021_PMC7612554	99.5	1605356	54	tuberculosis	2.996
SAMN19657472	WGS	PAIRED	ILLUMINA	SRS9179369	SRP323639	Europe	MDA		2018	human	Homo sapiens	3	lineage2.2.1	lineage2.2.1		Mycobacterium tuberculosis	SIMON FRASER UNIVERSITY	2021-06-11	SRR14781888	SRX11115381	PRJNA736718					Sensitive																						99.55	1820184	63	tuberculosis	1.929
SAMN02381010	WGS	PAIRED	['ILLUMINA','ILLUMINA','ILLUMINA','ILLUMINA']	SRS515066		Africa	UGA			human	Homo sapiens	3	lineage4.3.4.2.1	lineage4.3.4.2.1	L4.3.4.2.1	Mycobacterium tuberculosis			['SRR1062898','SRR1049624','SRR1140750','SRR1049625']	['SRX391846','SRX399874','SRX447192']	PRJNA223565		sputum			MDR-TB																						82.09	4385238	101	tuberculosis	2.409
SAMN26814547	WGS	PAIRED	ILLUMINA	SRS12323927	SRP364942	Europe	ESP		2007	domestic cattle	Bos taurus	3	La1.7.1	La1.7.1	La1	Mycobacterium bovis	VISAVET HEALTH SURVEILLANCE CENTRE	2022-03-21	SRR18391681	SRX14525721	PRJNA804719		lymph node			HR-TB																						98.81	1045034	54	tuberculosis	4.966
SAMD00263769	WGS	PAIRED	ILLUMINA	DRS357123	DRP011011	Asia	VNM	Da Nang					lineage1.1.1.1	lineage1.1.1.1		Mycobacterium tuberculosis	RIT_JATA	2024-01-10	DRR261159	DRX250862	PRJDB10923					MDR-TB																						99.43	1300849	88	tuberculosis	1.965
SAMN08376171	WGS	PAIRED	ILLUMINA	SRS2841445	SRP130118	Asia	IDN	Bandung	2014	human	Homo sapiens	3	lineage4.3.3	lineage4.3.3	L4	Mycobacterium tuberculosis	RADBOUDUMC	2018-01-18	SRR6480336	SRX3570446	PRJNA430531		cerebrospinal fluid			Sensitive																						99.73	1604932	34	tuberculosis	4.263
SAMN08214996	WGS	PAIRED	ILLUMINA	SRS2774497	SRP119652	North America	CAN	British Columbia	2007	human	Homo sapiens	3	lineage4.1.1.3	lineage4.1.1.3	L4	Mycobacterium tuberculosis	BC CENTRE FOR DISEASE CONTROL PUBLIC HEALTH LABORATORY	2017-12-23	SRR6397544	SRX3490614	PRJNA413593					Sensitive					S		S						S	S							CRyPTIC_WHO2021_PMC7612554	99.55	1843813	53	tuberculosis	1.244
SAMN21616799	WGS	PAIRED	ILLUMINA	SRS10316845	SRP338617	North America	CAN	Ontario	2019	human	Homo sapiens	3	lineage1.2.1.2	lineage1.2.1.2		Mycobacterium tuberculosis	PUBLIC HEALTH ONTARIO	2021-09-24	SRR16058202	SRX12344466	PRJNA766079					Sensitive					S		S					S	S								CRyPTIC_WHO2021_PMC7612554	99.34	645832	39	tuberculosis	3.758
SAMN19113167	WGS	PAIRED	ILLUMINA	SRS8960574	SRP319622	Oceania	AUS	Northern Territory	1999	human	Homo sapiens	3	lineage2.2.1	lineage2.2.1		Mycobacterium tuberculosis	MDUPHL	2021-05-15	SRR14519833	SRX10865234	PRJNA729189					HR-TB																						99.53	1597230	51	tuberculosis	1.98
SAMN08629479	WGS	PAIRED	ILLUMINA	SRS3012382	SRP128089	Asia	BGD			human	Homo sapiens	3	lineage4.8	lineage4.8		Mycobacterium tuberculosis	SAN RAFFAELE	2018-03-02	SRR6797603	SRX3756690	PRJNA428596					Sensitive					S		S		S				S	S				S			CRyPTIC_WHO2021_PMC7612554	99.73	1080307	23	tuberculosis	7.636
SAMEA1556692	WGS	PAIRED	ILLUMINA	ERS142241	ERP001072	Africa	MWI	Karonga	2005	human	Homo sapiens	3	lineage2.2.1	lineage2.2.1	L2.2.1	Mycobacterium tuberculosis	SC	2012-10-23	ERR181722	ERX157832	PRJEB2794		sputum			Sensitive							S						S								Coll_2018	99.52	1790824	41	tuberculosis	1.068
SAMN28537961	WGS	PAIRED	ILLUMINA	SRS13093745	SRP373287	Europe	ITA	Rome	2019	human	Homo sapiens	3	lineage4.1.2.1	lineage4.1.2.1		Mycobacterium tuberculosis	NATIONAL INSTITUTE OF INFECTIOUS DISEASES L. SPALLANZANI	2022-05-19	SRR19303782	SRX15364356	PRJNA834606		sputum			Sensitive																						99.5	1309888	45	tuberculosis	2.971
SAMEA7528422	WGS	PAIRED	ILLUMINA	ERS5284892	ERP124850	Asia	IND	Mumbai					lineage3	lineage3		Mycobacterium tuberculosis	FOUNDATION FOR MEDICAL RESEARCH INDIA	2021-11-10	ERR4799837	ERX4669252	PRJEB41116					MDR-TB	S	S				S	R	S	S				R			S		S	S		Walker_2022	99.34	1691937	52	tuberculosis	0.527
SAMEA112805620	WGS	PAIRED	ILLUMINA	ERS14813166	ERP010814								lineage4.1.2.1	lineage4.1.2.1		Mycobacterium tuberculosis	FZB	2023-07-21	ERR11081896	ERX10529265	PRJEB9680					Other																						99.5	1327421	45	tuberculosis	2.805
SAMEA5163724	WGS	PAIRED	ILLUMINA	ERS2971447	ERP112727								lineage4.1.2.1	lineage4.1.2.1		Mycobacterium tuberculosis	WELLCOME SANGER INSTITUTE	2020-04-19	ERR4025145	ERX4026533	PRJEB30294					Sensitive																						99.5	1819586	62	tuberculosis	0.38
SAMN40547134	WGS	PAIRED	ILLUMINA	SRS20791585	SRP496484	North America	MEX		2022	human	Homo sapiens	3	lineage4.1.1.3	lineage4.1.1.3		Mycobacterium tuberculosis	NIH / NIAID	2024-03-20	SRR28389878	SRX23994855	PRJNA1074786		sputum			MDR-TB																						99.09	1670209	53	tuberculosis	1.082
SAMEA7560466	WGS	PAIRED	ILLUMINA	ERS5317102	ERP124980								lineage2.2.1	lineage2.2.1		Mycobacterium tuberculosis	IML GAUTING	2021-11-12	ERR4828029	ERX4698013	PRJEB41239					Sensitive																						99.57	1576446	53	tuberculosis	1.68
SAMN13568545	WGS	PAIRED	ILLUMINA	SRS5925199	SRP239172	South America	PER	Lima	2015	human	Homo sapiens	3	lineage4.3.2	lineage4.3.2	L4	Mycobacterium tuberculosis	RADBOUDUMC	2019-12-31	SRR10808580	SRX7482315	PRJNA595834		sputum			Sensitive																						99.69	1666287	57	tuberculosis	1.232
SAMEA1119263	WGS	PAIRED	ILLUMINA	ERS2398672	ERP107961	Europe	GBR	England					lineage3	lineage3	L3	Mycobacterium tuberculosis	PHE	2022-07-17	ERR2514082	ERX2533292	PRJEB25991					Sensitive					S		S					S	S								Walker_2022	99.4	1868266	63	tuberculosis	0.564
SAMEA7549298	WGS	PAIRED	ILLUMINA	ERS5305949	ERP124941	Europe	GBR						lineage1.2.1.1	lineage1.2.1.1		Mycobacterium tuberculosis	PUBLIC HEALTH ENGLAND	2021-11-10	ERR4815937	ERX4685779	PRJEB41201					Other					S		S						S								Walker_2022	99.13	1752495	39	tuberculosis	1.956
SAMN16521757	WGS	PAIRED	ILLUMINA	SRS7570959	SRP288262	Oceania	AUS			human	Homo sapiens	3	lineage3	lineage3		Mycobacterium tuberculosis	SWISSTPH	2020-10-23	SRR12882258	SRX9347974	PRJNA670836		sputum			Sensitive																						99.31	1711269	36	tuberculosis	1.99
SAMEA7529259	WGS	PAIRED	ILLUMINA	ERS5285728	ERP124850	Asia	IND	Mumbai					lineage1.1.2	lineage1.1.2		Mycobacterium tuberculosis	FOUNDATION FOR MEDICAL RESEARCH INDIA	2021-11-11	ERR4800673	ERX4670088	PRJEB41116					MDR-TB																						99.21	1657169	56	tuberculosis	0.994
SAMN31672679	WGS	PAIRED	ILLUMINA	SRS15724599	SRP407089	Oceania	AUS	NSW	2017	human	Homo sapiens	3	lineage2.2.1	lineage2.2.1		Mycobacterium tuberculosis	INSTITUTE OF CLINICAL PATHOLOGY AND MEDICAL RESEARCH	2022-11-09	SRR22251411	SRX18228317	PRJNA899911					Sensitive																						99.45	1831954	59	tuberculosis	1.839
SAMN39090635	WGS	PAIRED	ILLUMINA	SRS19972758	SRP479767	Africa	ETH	West Oromia, Nekemte	2018	human	Homo sapiens	3	lineage4.1.1.3	lineage4.1.1.3		Mycobacterium tuberculosis	ADDIS ABABA UNIVERSITY	2023-12-23	SRR27332359	SRX23009140	PRJNA1056148		pulmonary			Sensitive																						99.27	1770623	60	tuberculosis	1.645
SAMD00089637	WGS	PAIRED	['ILLUMINA','ILLUMINA']	DRS105007		Asia	VNM	Da Nang					lineage1.1.1.1	lineage1.1.1.1	L1	Mycobacterium tuberculosis			['DRR261026','DRR099687']	['DRX093165','DRX250729']	['PRJDB6149','PRJDB10923']					Sensitive																						99.39	1881304	127	tuberculosis	1.334
SAMN04099732	WGS	PAIRED	ILLUMINA	SRS1075971	SRP063928								lineage4.1.1.1	lineage4.1.1.1	L4.1.1.1	Mycobacterium tuberculosis	UNIVERSITY OF OXFORD	2017-09-28	SRR2469376	SRX1268015	PRJNA296471					Sensitive																						99.2	1917607	30	tuberculosis	1.728
SAMEA8741493	WGS	PAIRED	['ILLUMINA','ILLUMINA']	ERS6421076		Europe	BEL						lineage2.2.1	lineage2.2.1		Mycobacterium tuberculosis			['ERR8665630','ERR8665629']	ERX8324142	PRJEB51021					Pre-XDR-TB																						99.44	3002310	65	tuberculosis	0.979
SAMEA14459970	WGS	PAIRED	ILLUMINA	ERS12086917	ERP137916	Africa	GMB		2012	human	Homo sapiens	3	lineage4.3.4.1	lineage4.3.4.1		Mycobacterium tuberculosis	INSTITUTE OF TROPICAL MEDICINE	2022-06-26	ERR9786152	ERX9333428	PRJEB53138		sputum			Sensitive																						99.69	1618365	78	tuberculosis	2.135
SAMEA112799634	WGS	PAIRED	ILLUMINA	ERS14807180	ERP010814								lineage4.7	lineage4.7		Mycobacterium tuberculosis	FZB	2023-07-20	ERR11049486	ERX10496276	PRJEB9680					Sensitive																						99.63	1499922	50	tuberculosis	1.483
SAMN13169488	WGS	['PAIRED','SINGLE']	['ILLUMINA','PACBIO_SMRT']	SRS5596861		Europe	MDA	Chisinau		human	Homo sapiens	3	lineage4.3.4.2	lineage4.3.4.2	L4	Mycobacterium tuberculosis			['SRR26282616','SRR10380218']	['SRX21991701','SRX7081095']	PRJNA586859		sputum			MDR-TB																						99.8	1647822	57	tuberculosis	1.638
SAMEA13321085	WGS	PAIRED	['ILLUMINA','ILLUMINA']	ERS10923821		Africa	KEN	Nairobi					lineage4.4.1.1	lineage4.4.1.1		Mycobacterium tuberculosis			['ERR9285888','ERR9285887']	['ERX8828000','ERX8828001']	PRJEB50767					Sensitive																						99.56	1814058	56	tuberculosis	1.697
SAMN40655208	WGS	PAIRED	ILLUMINA	SRS20888831	SRP498669	Europe	MDA		2019	human	Homo sapiens	3	lineage2.2.1	lineage2.2.1		Mycobacterium tuberculosis	NIAID TB PORTALS PROGRAM	2024-03-29	SRR28498568	SRX24100422	PRJNA1074788		sputum			Pre-XDR-TB																						99.37	1468853	49	tuberculosis	1.142
SAMN40465852	WGS	PAIRED	ILLUMINA	SRS20757139	SRP495384	Asia	IND			human	Homo sapiens	3	lineage2.2.1	lineage2.2.1		Mycobacterium tuberculosis	FIND, THE FOUNDATION FOR INNOVATIVE NEW DIAGNOSTICS	2024-03-15	SRR28351359	SRX23956795	PRJNA1087582		sputum			Pre-XDR-TB																						99.68	1812420	54	tuberculosis	1.971
SAMN40273026	WGS	PAIRED	ILLUMINA	SRS20670638	SRP493618	Asia	GEO	Tbilisi	2021	human	Homo sapiens	3	lineage2.2.1	lineage2.2.1		Mycobacterium tuberculosis	NIH / NIAID	2024-03-06	SRR28239759	SRX23850562	PRJNA1074779		sputum			MDR-TB																						99.32	1640685	46	tuberculosis	1.18
SAMEA11761388	WGS	PAIRED	ILLUMINA	ERS9408777	ERP127235	Africa	ZAF		2008	human	Homo sapiens	3	lineage2.2.2	lineage2.2.2		Mycobacterium tuberculosis	DST/NRF CENTRE OF EXCELLENCE FOR BIOMEDICAL TB RES	2022-07-28	ERR8025585	ERX7591173	PRJEB43283		sputum			Pre-XDR-TB																						99.27	1610929	45	tuberculosis	0.961
SAMEA14460015	WGS	PAIRED	ILLUMINA	ERS12086962	ERP137916	Africa	GMB		2012	human	Homo sapiens	3	lineage4.3.3	lineage4.3.3		Mycobacterium tuberculosis	INSTITUTE OF TROPICAL MEDICINE	2022-06-25	ERR9786197	ERX9333473	PRJEB53138		sputum			Sensitive																						99.69	1335951	68	tuberculosis	2.014
SAMEA3178840	WGS	PAIRED	ILLUMINA	ERS2400083	ERP107968	Africa	ZAF						lineage2.2.1.1	lineage2.2.1.1	L2.2.1.1	Mycobacterium tuberculosis	CTB/NICD	2021-10-23	ERR2515478	ERX2534692	PRJEB25997					Sensitive	S	S			S		S	S				S	S	S				S			Walker_2022	99.55	764451	43	tuberculosis	3.258
SAMEA95462668	WGS	PAIRED	ILLUMINA	ERS1565398	ERP015827	Africa	ZAF		2009	human	Homo sapiens	3	lineage2.2.2	lineage2.2.2	L2	Mycobacterium tuberculosis	UNIVERSITY OF CAPE TOWN	2017-03-12	ERR1873409	ERX1933934	PRJEB14199		sputum			MDR-TB																						99.45	1539244	35	tuberculosis	4.598
SAMEA1397338	WGS	PAIRED	ILLUMINA	ERS2399443	ERP107961	Europe	GBR	England					lineage4.4	lineage4.4	L4.4	Mycobacterium tuberculosis	PHE	2022-07-23	ERR2514853	ERX2534063	PRJEB25991					Sensitive					S		S					S	S								Walker_2022	99.53	1818241	56	tuberculosis	1.981
SAMN21616269	WGS	PAIRED	ILLUMINA	SRS10317543	SRP338617	North America	CAN	Ontario	2011	human	Homo sapiens	3	lineage2.2.1	lineage2.2.1		Mycobacterium tuberculosis	PUBLIC HEALTH ONTARIO	2021-09-24	SRR16058701	SRX12345163	PRJNA766079					Pre-XDR-TB	S	S			R	R	R	S	R			S	R	R				R	S		CRyPTIC_WHO2021_PMC7612554	99.55	1691250	57	tuberculosis	3.005
SAMEA1118050	WGS	PAIRED	ILLUMINA	ERS2397459	ERP107961	Europe	GBR	England					lineage4.3.4.2.1	lineage4.3.4.2.1	L4.3.4.2.1	Mycobacterium tuberculosis	PHE	2021-10-23	ERR2512869	ERX2532079	PRJEB25991					Sensitive					S		S					S	S								Walker_2022	99.73	1888034	65	tuberculosis	2.453
SAMEA7542369	WGS	PAIRED	ILLUMINA	ERS5298821	ERP124934	Asia	CHN						lineage2.2.1	lineage2.2.1		Mycobacterium tuberculosis	CCDC	2021-11-10	ERR4810794	ERX4679240	PRJEB41194					Pre-XDR-TB	R	S			R	R	R	R	R				R	R	S	S	S	R	S	R	['CRyPTIC_reuse_table','Walker_2022']	99.52	1655126	57	tuberculosis	1.531
SAMEA11225669	WGS	PAIRED	ILLUMINA	ERS8875144	ERP005779								lineage1.1.2	lineage1.1.2		Mycobacterium tuberculosis complex sp.	FZB	2022-07-26	ERR7902641	ERX7470786	PRJEB6273					Sensitive																						99.29	1667943	57	tuberculosis	2.14
SAMN08906403	WGS	PAIRED	ILLUMINA	SRS3356217	SRP149365	North America	MEX	Coahuila		domestic cattle	Bos taurus	3	La1.8.1	La1.8.1	La1	Mycobacterium bovis	USDA-NVSL-DBL	2018-05-30	SRR7236416	SRX4142421	PRJNA449507					Other																						99.43	1315978	69	tuberculosis	4.764
SAMN31673090	WGS	PAIRED	ILLUMINA	SRS15724408	SRP407089	Oceania	AUS	NSW	2018	human	Homo sapiens	3	lineage2.2.1	lineage2.2.1		Mycobacterium tuberculosis	INSTITUTE OF CLINICAL PATHOLOGY AND MEDICAL RESEARCH	2022-11-10	SRR22251602	SRX18228126	PRJNA899911					Sensitive																						99.55	1781608	57	tuberculosis	2.049
SAMEA7560173	WGS	PAIRED	ILLUMINA	ERS5316810	ERP124980								lineage2.2.1	lineage2.2.1		Mycobacterium tuberculosis	IML GAUTING	2021-11-12	ERR4827737	ERX4697721	PRJEB41239					MDR-TB																						99.54	1676436	58	tuberculosis	1.764
SAMN37848607	WGS	PAIRED	ILLUMINA	SRS19170988	SRP466602	Asia	VNM	Ho Chi Minh City		human	Homo sapiens	3	lineage2.2.1.2	lineage2.2.1.2		Mycobacterium tuberculosis	UNIVERSITY OF MELBOURNE/ THE PETER DOHERTY INSTITUTE FOR INFECTION AND IMMUNITY	2023-10-16	SRR26399823	SRX22105908	PRJNA1028637		sputum			Other																						99.48	1591205	51	tuberculosis	0.949
SAMN27519810	WGS	PAIRED	ILLUMINA	SRS12571786	SRP369525	Europe	UKR	Lutsk	2020	human	Homo sapiens	3	lineage2.2.1	lineage2.2.1		Mycobacterium tuberculosis	NIH / NIAID	2022-04-11	SRR18714844	SRX14815249	PRJNA825524		sputum			MDR-TB																						99.12	1689233	56	tuberculosis	1.647
SAMN23038962	WGS	PAIRED	ILLUMINA	SRS11044106	SRP345571	South America	PER		2021	human	Homo sapiens	3	lineage4.8	lineage4.8		Mycobacterium tuberculosis	BROAD INSTITUTE	2021-11-11	SRR16915759	SRX13108065	PRJNA778463		sputum			Sensitive																						99.46	1830470	63	tuberculosis	1.721
G3192						Europe	ESP	province of Valencia	2019				lineage4.3.3	lineage4.3.3		Mycobacterium tuberculosis								No		Sensitive	S					S																99.61	6333071	199	tuberculosis	0.707
SAMEA14459983	WGS	PAIRED	ILLUMINA	ERS12086930	ERP137916	Africa	GMB		2012	human	Homo sapiens	3	lineage4.1.2.1	lineage4.1.2.1		Mycobacterium tuberculosis	INSTITUTE OF TROPICAL MEDICINE	2022-06-25	ERR9786165	ERX9333441	PRJEB53138		sputum			Sensitive																						99.42	1011699	50	tuberculosis	2.213
SAMEA7553029	WGS	PAIRED	ILLUMINA	ERS5309675	ERP124941	Europe	GBR						lineage4.8	lineage4.8		Mycobacterium tuberculosis	PUBLIC HEALTH ENGLAND	2021-11-10	ERR4819663	ERX4689505	PRJEB41201					Sensitive																						98.93	1514893	34	tuberculosis	2.306
SAMN15337221	WGS	PAIRED	ILLUMINA	SRS6881587	SRP268168	Asia	CHN	shenzhen	2017	human	Homo sapiens	3	lineage4.4.2	lineage4.4.2		Mycobacterium tuberculosis	FUDAN UNIVERSITY	2020-06-21	SRR12062492	SRX8590437	PRJNA640897		sputum			Pre-XDR-TB																						99.48	1761888	60	tuberculosis	1.587
SAMN06055528	WGS	PAIRED	ILLUMINA	SRS1834340	SRP094134	Asia	VNM	Ho Chi Minh City		human	Homo sapiens	3	lineage1.1.1.1	lineage1.1.1.1	L1.1.1.1	Mycobacterium tuberculosis	UNIVERSITY OF MELBOURNE	2016-12-02	SRR5073797	SRX2392887	PRJNA355614		sputum			Sensitive																						99.26	1266333	43	tuberculosis	3.536
SAMD00143050	WGS	PAIRED	ILLUMINA	DRS200959	DRP007602	Asia	JPN	Kyushu	2017	human	Homo sapiens	3	lineage4.2.2	lineage4.2.2		Mycobacterium tuberculosis	RIT_JATA	2021-08-14	DRR189115	DRX179580	PRJDB7494					Sensitive																						99.53	1295033	81	tuberculosis	1.042
SAMN33010978	WGS	PAIRED	ILLUMINA	SRS16656446	SRP420557	Europe	MDA	Chisinau	2018	human	Homo sapiens	3	lineage2.2.1	lineage2.2.1		Mycobacterium tuberculosis	UNIVERSITY OF CALIFORNIA, SAN DIEGO	2023-02-01	SRR23310834	SRX19253701	PRJNA930488		sputum			MDR-TB																						99.51	1813077	62	tuberculosis	1.579
SAMN41146587	WGS	PAIRED	ILLUMINA	SRS21174089	SRP338930	North America	USA	New York state	2022	human	Homo sapiens	3	lineage4.1.2.1	lineage4.1.2.1		Mycobacterium tuberculosis	WADSWORTH CENTER	2024-05-01	SRR28858695	SRX24418621	PRJNA766641					RR-TB																						99.58	1520728	52	tuberculosis	2.112
SAMN21855952	WGS	PAIRED	ILLUMINA	SRS10345260	SRP338907	Asia	GEO	Tbilisi	2018	human	Homo sapiens	3	lineage2.2.1	lineage2.2.1		Mycobacterium tuberculosis	NIH / NIAID	2021-10-16	SRR16087942	SRX12374349	PRJNA766649		sputum			Pre-XDR-TB																						99.46	1679941	54	tuberculosis	1.751
SAMEA3448730	WGS	PAIRED	ILLUMINA	ERS2402107	ERP107973	Europe	NLD						lineage2.2.1.1	lineage2.2.1.1	L2.2.1.1	Mycobacterium tuberculosis	RIVM	2021-10-23	ERR2517429	ERX2536645	PRJEB26002					Sensitive					S		S					S	S	S							Walker_2022	99.39	2526047	66	tuberculosis	1.269
SAMEA3501039	WGS	PAIRED	ILLUMINA	ERS808188	ERP010845	North America	GRL	East Greenland					lineage4.8	lineage4.8	L4.8	Mycobacterium tuberculosis	FZB	2016-09-29	ERR978719	ERX1055580	PRJEB9709					Sensitive																						99.69	1371278	47	tuberculosis	3.104
SAMEA3512778	WGS	PAIRED	ILLUMINA	ERS819927	ERP011796	Africa	UGA						lineage4.6.1.2	lineage4.6.1.2	L4	Mycobacterium tuberculosis	INSTITUTE OF TROPICAL MEDICINE	2022-07-23	ERR987762	ERX1069020	PRJEB10533					Sensitive																						96.83	1542455	35	tuberculosis	2.682
SAMN40030522	WGS	PAIRED	ILLUMINA	SRS20526555	SRP226525	Asia	IND	Madhya Pradesh - Bhairopur	2022	human	Homo sapiens	3	lineage2.2.1	lineage2.2.1		Mycobacterium tuberculosis	CHRISTIAN MEDICAL COLLAGE, VELLORE	2024-02-22	SRR28044686	SRX23696347	PRJNA575883					Pre-XDR-TB																						99.41	1789023	55	tuberculosis	0.848
SAMN39287207	WGS	PAIRED	ILLUMINA	SRS20075707	SRP399923	Oceania	AUS	Victoria	2022	human	Homo sapiens	3	lineage1.2.2.2	lineage1.2.2.2		Mycobacterium tuberculosis	MDUPHL	2024-01-07	SRR27450521	SRX23122156	PRJNA857537					Sensitive																						99.31	1536749	53	tuberculosis	3.433
SAMN31220356	WGS	PAIRED	ILLUMINA	SRS15392930	SRP402335	Asia	CHN	Beijing	2019	human	Homo sapiens	3	lineage2.2.1	lineage2.2.1		Mycobacterium tuberculosis	CAPITAL MEDICAL UNIVERSITY	2022-10-13	SRR21887644	SRX17874702	PRJNA888557		sputum			Pre-XDR-TB																						99.58	1729429	59	tuberculosis	0.875
G2192						Europe	ESP	province of Valencia	2017				lineage4.3.4.2	lineage4.3.4.2		Mycobacterium tuberculosis								No		Sensitive	S					S																99.78	1628086	79	tuberculosis	2.413
SAMN30952515	WGS	PAIRED	ILLUMINA	SRS15191846	SRP338930	North America	USA	New York state	2016	human	Homo sapiens	3	lineage4.5	lineage4.5		Mycobacterium tuberculosis	WADSWORTH CENTER	2022-09-21	SRR21659816	SRX17659583	PRJNA766641					Sensitive																						99.54	1206652	61	tuberculosis	2.94
SAMEA7544666	WGS	PAIRED	ILLUMINA	ERS5301324	ERP124937	Asia	CHN						lineage4.4.2	lineage4.4.2		Mycobacterium tuberculosis	CCDC	2021-11-10	ERR4811609	ERX4681154	PRJEB41197					Sensitive	S				S	S	S	S	S				S		S	S	S	S	S	S	['CRyPTIC_reuse_table','Walker_2022']	99.58	1663917	57	tuberculosis	1.087
SAMEA3443792	WGS	PAIRED	ILLUMINA	ERS2401755	ERP107972	Europe	GBR	England					lineage1.2.2.2	lineage1.2.2.2	L1.3.2	Mycobacterium tuberculosis	PHE	2021-10-23	ERR2517078	ERX2536293	PRJEB26001					MDR-TB	S	S			S		R	S	R				R					R			Walker_2022	99.39	1855732	64	tuberculosis	1.51
SAMEA2682814	WGS	PAIRED	ILLUMINA	ERS518875	ERP004677	South America	PER		2009	human	Homo sapiens	3	lineage4.3.3	lineage4.3.3	L4.3.3	Mycobacterium tuberculosis	THE WELLCOME TRUST SANGER INSTITUTE	2016-01-09	ERR779858	ERX770285	PRJEB5280					HR-TB																						99.63	1598277	36	tuberculosis	1.049
SAMN05916451	WGS	PAIRED	ILLUMINA	SRS20795040	SRP496567	South America	PER	Lima	2012	human	Homo sapiens	3	lineage2.2.1	lineage2.2.1		Mycobacterium tuberculosis	FIND, THE FOUNDATION FOR INNOVATIVE NEW DIAGNOSTICS	2024-03-20	SRR28393538	SRX23998470	PRJNA343736		As reported: patient			Pre-XDR-TB																						99.45	1800666	61	tuberculosis	1.057
SAMEA7549960	WGS	PAIRED	ILLUMINA	ERS5306610	ERP124941	Europe	GBR						lineage4.1.2.1	lineage4.1.2.1		Mycobacterium tuberculosis	PUBLIC HEALTH ENGLAND	2021-11-10	ERR4816598	ERX4686440	PRJEB41201					Sensitive																						99.58	1829818	41	tuberculosis	1.966
SAMEA3504616	WGS	PAIRED	ILLUMINA	ERS811765	ERP004216	Africa	GHA						lineage5.1.4	lineage5.1.4	L5.1.4	Mycobacterium africanum	THE WELLCOME TRUST SANGER INSTITUTE	2016-02-27	ERR1203069	ERX1275311	PRJEB4884					Sensitive																						99.38	1804564	52	tuberculosis	1.096
SAMN03225305	WGS	PAIRED	ILLUMINA	SRS804303	SRP051584	Europe	GBR	Oxford	2013	human	Homo sapiens	3	lineage4.1.2.1	lineage4.1.2.1	L4.1.2.1	Mycobacterium tuberculosis	UNIVERSITY OF OXFORD	2015-02-10	SRR1735628	SRX824694	PRJNA268101		sputum			Sensitive																						98.97	1791298	60	tuberculosis	2.341
SAMN36639316	WGS	PAIRED	ILLUMINA	SRS18398397	SRP450988	Europe	CZE	Prague	2021	human	Homo sapiens	3	lineage2.2.1	lineage2.2.1		Mycobacterium tuberculosis	SAN RAFFAELE SCIENTIFIC INSTITUTE	2023-07-24	SRR25395686	SRX21133652	PRJNA994428					Other																						99.49	1273821	40	tuberculosis	3.345
SAMN09812436	WGS	PAIRED	ILLUMINA	SRS3788433	SRP161870	Europe	FRA		2006			3	La1.2	La1	La1	Mycobacterium bovis	INRA	2018-09-17	SRR7851309	SRX4702132	PRJNA485121		As reported: inidividual domestic animal belonging to a herd, Whole Organism, animal infected tissue/organ, France			Other																						99.34	1532457	35	tuberculosis	4.586
SAMEA3643514	WGS	PAIRED	ILLUMINA	ERS950663	ERP004216	Africa	GMB						lineage6	lineage6	L6.1.3	Mycobacterium africanum	THE WELLCOME TRUST SANGER INSTITUTE	2016-03-26	ERR1334048	ERX1405640	PRJEB4884					Other																						99.46	1656812	47	tuberculosis	1.492
SAMN35339943	WGS	PAIRED	ILLUMINA	SRS17799432	SRP439184	Asia	KAZ		2021	human	Homo sapiens	3	lineage2.2.1	lineage2.2.1		Mycobacterium tuberculosis	NIH / NIAID	2023-05-23	SRR24710241	SRX20488696	PRJNA975605		sputum			MDR-TB																						99.5	1172492	39	tuberculosis	3.502
SAMN09090583	WGS	PAIRED	ILLUMINA	SRS3269162	SRP135980	Europe	ITA			human	Homo sapiens	3	lineage4.1.2.1	lineage4.1.2.1		Mycobacterium tuberculosis	SAN RAFFAELE	2018-05-08	SRR7131134	SRX4052127	PRJNA438921					HR-TB																						99.36	1409946	35	tuberculosis	5.049
SAMEA7527166	WGS	PAIRED	ILLUMINA	ERS5283638	ERP124850	Asia	IND	Mumbai					lineage3	lineage3		Mycobacterium tuberculosis	FOUNDATION FOR MEDICAL RESEARCH INDIA	2021-11-10	ERR4798606	ERX4668030	PRJEB41116					HR-TB	S	S				S		S	S							S		S			Walker_2022	99.41	1635414	51	tuberculosis	1.463
SAMN10965960	WGS	PAIRED	ILLUMINA	SRS4387073	SRP186442	Europe	GBR	England, Woodchester Park	2004	badger	Meles meles	1	La1.8.1	La1.8.1	La1	Mycobacterium bovis	UNIVERSITY COLLEGE DUBLIN	2019-02-21	SRR8600074	SRX5400251	PRJNA523164					Other																						99.48	608688	40	tuberculosis	4.039
SAMN40566348	WGS	PAIRED	ILLUMINA	SRS20809120	SRP338930	North America	USA	New York state	2018	human	Homo sapiens	3	lineage4.1.2.1	lineage4.1.2.1		Mycobacterium tuberculosis	WADSWORTH CENTER	2024-03-21	SRR28409627	SRX24013991	PRJNA766641		sputum			Sensitive																						99.6	1557095	84	tuberculosis	2.595
SAMN03649005	WGS	PAIRED	ILLUMINA	SRS990904	SRP061066	Africa	ZAF						lineage4.3.4.2.1	lineage4.3.4.2.1	L4.3.4.2.1	Mycobacterium tuberculosis	UNIVERSITY OF OXFORD	2015-07-15	SRR2101758	SRX1096452	PRJNA282721					Sensitive	S	S			S		S	S	S			S	S	S				S			CRyPTIC_WHO2021_PMC7612554	99.39	605829	36	tuberculosis	4.764
SAMN08709304	WGS	PAIRED	ILLUMINA	SRS3041490	SRP128089	Europe	UKR			human	Homo sapiens	3	lineage4.2.1	lineage4.2.1		Mycobacterium tuberculosis	SAN RAFFAELE	2018-03-14	SRR6832753	SRX3788824	PRJNA428596					Sensitive	S	S			S		S	S	S			S	S	S				S			CRyPTIC_WHO2021_PMC7612554	99.34	2112951	45	tuberculosis	1.87
SAMEA112805713	WGS	PAIRED	ILLUMINA	ERS14813259	ERP010814								lineage4.6.2.2	lineage4.6.2.2		Mycobacterium tuberculosis	FZB	2023-07-21	ERR11081994	ERX10529363	PRJEB9680					MDR-TB																						99.83	1198054	40	tuberculosis	3.201
SAMN19657744	WGS	PAIRED	ILLUMINA	SRS9179668	SRP323639	Europe	MDA		2019	human	Homo sapiens	3	lineage2.2.1	lineage2.2.1		Mycobacterium tuberculosis	SIMON FRASER UNIVERSITY	2021-06-10	SRR14782183	SRX11115682	PRJNA736718					HR-TB																						99.39	1255580	42	tuberculosis	1.353
SAMN09090632	WGS	PAIRED	ILLUMINA	SRS3269062	SRP135980	Europe	ITA			human	Homo sapiens	3	lineage4.3.4.2	lineage4.3.4.2		Mycobacterium tuberculosis	SAN RAFFAELE	2018-05-08	SRR7131230	SRX4052031	PRJNA438921					HR-TB																						99.97	1077474	37	tuberculosis	3.469
SAMEA9976328	WGS	PAIRED	ILLUMINA	ERS7654607	ERP123401	South America	PER	Lima	2009	human	Homo sapiens	3	lineage4.1.2.1	lineage4.1.2.1		Mycobacterium tuberculosis	IMPERIAL COLLEGE LONDON	2021-11-17	ERR6865631	ERX6489059	PRJEB39837					Sensitive																						99.62	1617854	54	tuberculosis	0.533
SAMN36834403	WGS	PAIRED	ILLUMINA	SRS18500015	SRP453313	Asia	CHN	Shandong	2016	human	Homo sapiens	3	lineage2.2.1	lineage2.2.1	L4	Mycobacterium tuberculosis	SHANDONG PROVINCIAL HOSPITAL	2023-08-04	SRR25515515	SRX21245734	PRJNA1002108		As reported: phlegm		H37Rv	Sensitive																						98.92	1675332	58	tuberculosis	2.613
SAMEA112803751	WGS	PAIRED	ILLUMINA	ERS14811297	ERP010814								lineage4.8	lineage4.8		Mycobacterium tuberculosis	FZB	2023-07-21	ERR11044067	ERX10490858	PRJEB9680					MDR-TB																						99.33	1672329	46	tuberculosis	0.958
SAMEA112801131	WGS	PAIRED	ILLUMINA	ERS14808677	ERP010814								lineage4.8	lineage4.8		Mycobacterium tuberculosis	FZB	2023-07-20	ERR11067278	ERX10514208	PRJEB9680					Sensitive																						99.54	1665161	55	tuberculosis	1.454
SAMN26037935	WGS	PAIRED	ILLUMINA	SRS12173964	SRP076676	Europe	GBR	Birmingham	2010	human	Homo sapiens	3	lineage4.1.2.1	lineage4.1.2.1		Mycobacterium tuberculosis	MODMEDMICOXFORD	2022-03-03	SRR18213742	SRX14360442	PRJNA302362					Sensitive																						99.51	2233704	51	tuberculosis	0.859
SAMN17019723	WGS	PAIRED	ILLUMINA	SRS7863000	SRP297425	Europe	BLR	Minsk		human	Homo sapiens	3	lineage2.2.1	lineage2.2.1		Mycobacterium tuberculosis	NIH / NIAID	2020-12-09	SRR13232439	SRX9664506	PRJNA683067		sputum			Pre-XDR-TB																						99.53	1638398	56	tuberculosis	1.591
SAMN08629588	WGS	PAIRED	ILLUMINA	SRS3012087	SRP128089	Asia	BGD			human	Homo sapiens	3	lineage4.4.1.2	lineage4.4.1.2		Mycobacterium tuberculosis	SAN RAFFAELE	2018-03-02	SRR6797304	SRX3756393	PRJNA428596					Sensitive					S		S		S				S	S				S			CRyPTIC_WHO2021_PMC7612554	99.83	2213335	50	tuberculosis	2.307
SAMEA1530925	WGS	PAIRED	ILLUMINA	ERS141611	ERP001072	Africa	MWI	Karonga	2001	human	Homo sapiens	3	lineage4.3.4.2.1	lineage4.3.4.2.1	L4.3.4.2.1	Mycobacterium tuberculosis	SC	2012-10-12	ERR176543	ERX152689	PRJEB2794		sputum			HR-TB					S		R					S	S	S							Coll_2018	95.69	1633634	38	tuberculosis	3.282
SAMN02599008	WGS	PAIRED	['ILLUMINA','ILLUMINA','ILLUMINA','ILLUMINA']	SRS557855		Asia	IND	Tiruvallur	2002	human	Homo sapiens	3	lineage1.2.2.2	lineage1.2.2.2	L1.3.2	Mycobacterium tuberculosis			['SRR1169563','SRR1182980','SRR1180160','SRR1172226']	['SRX479483','SRX471058']	PRJNA235673		sputum			HR-TB																						93.18	7121102	162	tuberculosis	0.702
SAMEA7527679	WGS	PAIRED	ILLUMINA	ERS5284150	ERP124850	Asia	IND	Mumbai					lineage2.2.1	lineage2.2.1		Mycobacterium tuberculosis	FOUNDATION FOR MEDICAL RESEARCH INDIA	2021-11-10	ERR4799093	ERX4668510	PRJEB41116					Pre-XDR-TB	S	S				S		S	R							S		R	S		Walker_2022	99.43	1719590	52	tuberculosis	0.864
SAMEA6875135	WGS	PAIRED	ILLUMINA	ERS4602696	ERP122165	Europe	ESP	Valencia	2015				lineage4.1.2.1	lineage4.1.2.1	L4.1.2.1	Mycobacterium tuberculosis	Instituto_de_Biomedicina_de_Valencia	2022-06-11	ERR4195337	ERX4156361	PRJEB38719			No		Sensitive	S					S																99.52	1683682	88	tuberculosis	1.415
SAMN40273221	WGS	PAIRED	ILLUMINA	SRS20670966	SRP493618	Asia	GEO	Tbilisi	2016	human	Homo sapiens	3	lineage2.2.1	lineage2.2.1		Mycobacterium tuberculosis	NIH / NIAID	2024-03-06	SRR28239425	SRX23850896	PRJNA1074779		sputum			Sensitive																						99.45	1744080	55	tuberculosis	0.985
SAMN17709356	WGS	PAIRED	ILLUMINA	SRS8157197	SRP303985	Europe	PRT	Porto		human	Homo sapiens	3	lineage4.1.1.1	lineage4.1.1.1		Mycobacterium tuberculosis	LIFE AND HEALTH SCIENCES RESEARCH INSTITUTE (ICVS)	2021-01-31	SRR13591388	SRX9986013	PRJNA698233		sputum			Sensitive																						99.5	1417021	32	tuberculosis	3.914
SAMEA7563763	WGS	PAIRED	ILLUMINA	ERS5320395	ERP125016	Europe	DEU						lineage4.1.2.1	lineage4.1.2.1		Mycobacterium tuberculosis	IML GAUTING	2021-11-11	ERR4831322	ERX4701306	PRJEB41275					Sensitive	S				S	S	S	S	S				S		S	S	S	S	S	S	['Walker_2022','CRyPTIC_reuse_table']	99.51	1721698	58	tuberculosis	1.265
SAMN33061940	WGS	PAIRED	ILLUMINA	SRS16683748	SRP420952	Europe	LTY		2020	human	Homo sapiens	3	lineage4.8	lineage4.8		Mycobacterium tuberculosis	DEPARTMENT OF ENVIRONMENTAL MICROBIOLOGY AND BIOTECHNOLOGY	2023-02-04	SRR23340064	SRX19282073	PRJNA931475					MDR-TB																						99.66	1865711	64	tuberculosis	0.323
SAMEA7156364	WGS	PAIRED	ILLUMINA	ERS4916827	ERP123095	Asia	GEO						lineage2.2.1	lineage2.2.1		Mycobacterium tuberculosis	SWISS TROPICAL AND PUBLIC HEALTH INSTITUTE	2021-05-14	ERR5863686	ERX5509481	PRJEB39561					MDR-TB																						99.37	1557022	35	tuberculosis	3.028
SAMD00603744	WGS	PAIRED	ILLUMINA	DRS329803	DRP010549	Asia	JPN	Hyogo, Kobe	2018	human	Homo sapiens	3	lineage2.2.1	lineage2.2.1		Mycobacterium tuberculosis	KIH	2023-09-20	DRR473911	DRX458140	PRJDB15809					Sensitive																						99.52	1472735	51	tuberculosis	2.047
SAMEA7562007	WGS	PAIRED	ILLUMINA	ERS5318641	ERP124983	Europe	ITA						lineage4.8	lineage4.8		Mycobacterium tuberculosis	SAN RAFFAELE SCIENTIFIC INSTITUTE	2021-11-11	ERR4829568	ERX4699552	PRJEB41242					Pre-XDR-TB	S				I	R	R	S	R				R		S	S	S	R	S	R	['CRyPTIC_reuse_table','Walker_2022']	99.65	1855149	62	tuberculosis	2.107
SAMEA9977443	WGS	PAIRED	ILLUMINA	ERS7655721	ERP123401	South America	PER	Lima	2009	human	Homo sapiens	3	lineage4.1.2.1	lineage4.1.2.1		Mycobacterium tuberculosis	IMPERIAL COLLEGE LONDON	2021-10-15	ERR6866745	ERX6490173	PRJEB39837					Sensitive																						99.52	1549230	53	tuberculosis	0.465
SAMEA7527216	WGS	PAIRED	ILLUMINA	ERS5283688	ERP124850	Asia	IND	Mumbai					lineage2.2.1	lineage2.2.1		Mycobacterium tuberculosis	FOUNDATION FOR MEDICAL RESEARCH INDIA	2021-11-10	ERR4798656	ERX4668080	PRJEB41116					Pre-XDR-TB	R	S				R		R	R							S		R	S		Walker_2022	99.56	1698679	52	tuberculosis	1.769
SAMN33573835	WGS	PAIRED	ILLUMINA	SRS16938517	SRP425395	Asia	CHN	Tibet	2006	human	Homo sapiens	3	lineage2.2.1	lineage2.2.1		Mycobacterium tuberculosis	BJCHILDTBREASEARCH	2023-03-02	SRR23691408	SRX19553767	PRJNA940524		sputum			RR-TB																						99.52	1883975	64	tuberculosis	1.228
SAMEA112181325	WGS	PAIRED	ILLUMINA	ERS14291165	ERP142932	Africa	ZAF		2013	human	Homo sapiens	3	lineage4.1.1.3	lineage4.1.1.3		Mycobacterium tuberculosis	UNIVERSITY OF ANTWERP	2022-12-07	ERR10610373	ERX10082723	PRJEB57919		sputum			MDR-TB																						99.5	874085	29	tuberculosis	3.153
SAMEA1530692	WGS	PAIRED	ILLUMINA	ERS141968	ERP001072	Africa	MWI	Karonga	1999	human	Homo sapiens	3	lineage2.2.1	lineage2.2.1	L2.2.1	Mycobacterium tuberculosis	SC	2012-10-11	ERR176799	ERX152945	PRJEB2794		sputum			Sensitive							S						S								Coll_2018	99.32	2255765	52	tuberculosis	1.12
SAMN06055846	WGS	PAIRED	ILLUMINA	SRS1834312	SRP094134	Asia	VNM	Ho Chi Minh City		human	Homo sapiens	3	lineage4.2.2	lineage4.2.2	L4.2.2	Mycobacterium tuberculosis	UNIVERSITY OF MELBOURNE	2016-12-02	SRR5073770	SRX2392860	PRJNA355614		sputum			Sensitive																						99.42	1538538	52	tuberculosis	3.173
SAMEA1485321	WGS	PAIRED	ILLUMINA	ERS108149	ERP001072	Africa	MWI	Karonga	2004	human	Homo sapiens	3	lineage3.1.1	lineage3.1.1	L3.1.1	Mycobacterium tuberculosis	SC	2014-10-18	ERR163973	ERX139850	PRJEB2794		sputum			Sensitive							S						S								Coll_2018	99.41	1670855	38	tuberculosis	0.682
SAMN31672725	WGS	PAIRED	ILLUMINA	SRS15723966	SRP407089	Oceania	AUS	NSW	2017	human	Homo sapiens	3	lineage2.2.1	lineage2.2.1		Mycobacterium tuberculosis	INSTITUTE OF CLINICAL PATHOLOGY AND MEDICAL RESEARCH	2022-11-09	SRR22251372	SRX18227684	PRJNA899911					Sensitive																						99.41	1666090	53	tuberculosis	2.443
SAMEA1556510	WGS	PAIRED	ILLUMINA	ERS142052	ERP001072	Africa	MWI	Karonga	2001	human	Homo sapiens	3	lineage4.3.4.2.1	lineage4.3.4.2.1	L4.3.4.2.1	Mycobacterium tuberculosis	SC	2012-10-23	ERR181917	ERX158027	PRJEB2794		sputum			Sensitive							S						S								Coll_2018	99.5	2209987	50	tuberculosis	1.427
SAMN25078229	WGS	PAIRED	ILLUMINA	SRS11705179	SRP355687								lineage4.1.2.1	lineage4.1.2.1		Mycobacterium tuberculosis	RUTGERS UNIVERSITY NEWARK	2022-01-18	SRR17658032	SRX13825954	PRJNA798436					RR-TB																						99.52	1792673	60	tuberculosis	0.683
SAMN09812419	WGS	PAIRED	ILLUMINA	SRS3788384	SRP161870	Europe	FRA		1999			3	La1.7.1	La1.7.1	La1	Mycobacterium bovis	INRA	2018-09-17	SRR7851358	SRX4702083	PRJNA485121		As reported: inidividual domestic animal belonging to a herd, animal infected tissue/organ, France, Whole Organism			Other																						99.36	1598171	36	tuberculosis	4.177
SAMN30547727	WGS	PAIRED	ILLUMINA	SRS14853296	SRP394436	Asia	CHN	Eastern China	2017	human	Homo sapiens	3	lineage2.2.1	lineage2.2.1		Mycobacterium tuberculosis	SCHOOL OF PUBLIC HEALTH, FUDAN UNIVERSITY	2022-08-28	SRR21279362	SRX17288767	PRJNA874331					Sensitive																						99.33	1853284	65	tuberculosis	3.154
SAMN19113512	WGS	PAIRED	ILLUMINA	SRS8960590	SRP319622	Oceania	AUS	Northern Territory	2020	human	Homo sapiens	3	lineage3	lineage3		Mycobacterium tuberculosis	MDUPHL	2021-05-15	SRR14519817	SRX10865250	PRJNA729189					Sensitive																						99.63	1697540	59	tuberculosis	2.435
SAMEA7560740	WGS	PAIRED	ILLUMINA	ERS5317376	ERP124982	Asia	VNM	Ho Chi Minh City					lineage2.2.1	lineage2.2.1		Mycobacterium tuberculosis	OUCRU-HCMC	2021-11-12	ERR4828303	ERX4698287	PRJEB41241					Other	S				S	S	S	S	S				S		S	S	S	S	S	S	['Walker_2022','CRyPTIC_reuse_table']	99.49	1710979	53	tuberculosis	0.903
SAMEA112803878	WGS	PAIRED	ILLUMINA	ERS14811424	ERP010814								lineage2.2.1	lineage2.2.1		Mycobacterium tuberculosis	FZB	2023-07-20	ERR11044194	ERX10490985	PRJEB9680					Sensitive																						99.53	1682438	56	tuberculosis	1.58
SAMEA7526667	WGS	PAIRED	ILLUMINA	ERS5283140	ERP124850	Asia	IND	Mumbai					lineage4.8	lineage4.8		Mycobacterium tuberculosis	FOUNDATION FOR MEDICAL RESEARCH INDIA	2021-11-09	ERR4798113	ERX4667532	PRJEB41116					Pre-XDR-TB	S	S				S		R	R							S		R	S		Walker_2022	99.65	1653315	54	tuberculosis	0.353
SAMN08436234	WGS	PAIRED	ILLUMINA	SRS2894665	SRP128089	Asia	BGD			human	Homo sapiens	3	lineage1.1.3	lineage1.1.3		Mycobacterium tuberculosis	SAN RAFFAELE	2018-02-26	SRR6650253	SRX3627879	PRJNA428596					Sensitive					S		S		S				S	S				S			CRyPTIC_WHO2021_PMC7612554	99.28	1109828	24	tuberculosis	4.754
SAMEA7157270	WGS	PAIRED	['ILLUMINA','ILLUMINA','ILLUMINA']	ERS4917732		Asia	GEO						lineage2.2.1	lineage2.2.1		Mycobacterium tuberculosis			['ERR5865408','ERR5865407','ERR5865409']	['ERX5511202','ERX5511203','ERX5511204']	PRJEB39561					Pre-XDR-TB																						98.96	3086361	85	tuberculosis	1.369
SAMEA3451211	WGS	PAIRED	ILLUMINA	ERS2402267	ERP107973	Europe	NLD						lineage4.8	lineage4.8	L4.8	Mycobacterium tuberculosis	RIVM	2022-07-23	ERR2517589	ERX2536805	PRJEB26002					Sensitive					S		S					S	S	S							Walker_2022	99.83	1786460	51	tuberculosis	1.379
SAMN09756067	WGS	PAIRED	ILLUMINA	SRS3628451	SRP156366	Europe	MDA		2014	human	Homo sapiens	3	lineage4.3.3	lineage4.3.3	L4	Mycobacterium tuberculosis	YALE SCHOOL OF PUBLIC HEALTH	2018-08-04	SRR7646038	SRX4508777	PRJNA482716					Sensitive																						99.55	1398335	30	tuberculosis	2.936
SAMN12551284	WGS	PAIRED	ILLUMINA	SRS5322215	SRP219763	Asia	CHN	Shenzhen	2013	human	Homo sapiens	3	lineage2.2.1	lineage2.2.1	L2	Mycobacterium tuberculosis	FUDAN UNIVERSITY	2019-08-30	SRR10040201	SRX6775128	PRJNA559678		sputum			MDR-TB																						99.51	1764560	60	tuberculosis	0.817
SAMEA112801475	WGS	PAIRED	ILLUMINA	ERS14809021	ERP010814								lineage4.3.3	lineage4.3.3		Mycobacterium tuberculosis	FZB	2023-07-21	ERR11067671	ERX10514601	PRJEB9680					Sensitive																						99.55	1718676	56	tuberculosis	1.566
SAMN22169431	WGS	PAIRED	ILLUMINA	SRS10515256	SRP340665	Asia	CHN	Kashgar	2012	bovine	Bos taurus	2	La1.4	La1.4	La1	Mycobacterium bovis	CHINA AGRICULTURAL UNIVERSITY	2021-10-09	SRR16278227	SRX12557574	PRJNA769553		As reported: tissue sample, farm			Other																						99.38	1784490	61	tuberculosis	2.476
SAMEA1485301	WGS	PAIRED	ILLUMINA	ERS107961	ERP001072	Africa	MWI	Karonga	2004	human	Homo sapiens	3	lineage4.3.4.2.1	lineage4.3.4.2.1	L4.3.4.2.1	Mycobacterium tuberculosis	SC	2014-10-18	ERR163965	ERX139842	PRJEB2794		sputum			Sensitive																						99.32	2317956	53	tuberculosis	1.428
SAMEA7545242	WGS	PAIRED	ILLUMINA	ERS5301899	ERP124939	South America	PER		2018				lineage4.3.3	lineage4.3.3		Mycobacterium tuberculosis	UNIVERSIDAD PERUANA CAYETANO HEREDIA	2021-11-10	ERR4811739	ERX4681729	PRJEB41199					MDR-TB	S	S			S	S	R	S	S				S	R	S	S	S	S	S	S	['Walker_2022','CRyPTIC_reuse_table']	99.68	1582249	54	tuberculosis	0.821
SAMN40032200	WGS	PAIRED	ILLUMINA	SRS20527473	SRP226525	Asia	IND	Madhya Pradesh - Bhairopur	2022	human	Homo sapiens	3	lineage1.1.2	lineage1.1.2		Mycobacterium tuberculosis	CHRISTIAN MEDICAL COLLAGE, VELLORE	2024-02-22	SRR28046314	SRX23697547	PRJNA575883					Other																						98.87	1817767	51	tuberculosis	0.976
SAMEA11225793	WGS	PAIRED	ILLUMINA	ERS8875268	ERP005779								lineage1.1.2	lineage1.1.2		Mycobacterium tuberculosis complex sp.	FZB	2022-07-13	ERR7902765	ERX7470910	PRJEB6273					Sensitive																						99.25	1742152	58	tuberculosis	3.199
SAMN12551256	WGS	PAIRED	ILLUMINA	SRS5322301	SRP219763	Asia	CHN	Shenzhen	2013	human	Homo sapiens	3	lineage4.5	lineage4.5	L4	Mycobacterium tuberculosis	FUDAN UNIVERSITY	2019-08-30	SRR10040531	SRX6775214	PRJNA559678		sputum			MDR-TB																						99.5	1756191	60	tuberculosis	0.348
SAMEA1119122	WGS	PAIRED	ILLUMINA	ERS2398531	ERP107961	Europe	GBR	England					lineage3.1.3	lineage3.1.3	L3.2	Mycobacterium tuberculosis	PHE	2021-10-23	ERR2513941	ERX2533151	PRJEB25991					Sensitive					S		S					S	S								Walker_2022	99.37	773914	23	tuberculosis	4.435
SAMEA7526155	WGS	PAIRED	ILLUMINA	ERS5282628	ERP124850	Asia	IND	Mumbai					lineage2.2.1.1	lineage2.2.1.1		Mycobacterium tuberculosis	FOUNDATION FOR MEDICAL RESEARCH INDIA	2021-11-09	ERR4797604	ERX4667020	PRJEB41116					Pre-XDR-TB	S	S			S	R	S	S	S				R		S	S	S	S	S	R	['Walker_2022','CRyPTIC_reuse_table']	99.48	1512699	47	tuberculosis	2.794
SAMN25078157	WGS	PAIRED	ILLUMINA	SRS11705275	SRP355687	Asia	KOR						lineage4.9	lineage4.9		Mycobacterium tuberculosis	RUTGERS UNIVERSITY NEWARK	2022-01-18	SRR17657935	SRX13826050	PRJNA798436					RR-TB																						99.72	1671518	58	tuberculosis	1.155
SAMEA114396012	WGS	PAIRED	ILLUMINA	ERS16385075	ERP111748	Europe	PRT		2023				lineage4.1.2.1	lineage4.1.2.1		Mycobacterium tuberculosis	NATIONAL INSTITUTE OF HEALTH DR. RICARDO JORGE	2023-09-26	ERR12057476	ERX11440674	PRJEB29446					HR-TB																						99.61	1726958	58	tuberculosis	3.154
SAMEA5189993	WGS	PAIRED	ILLUMINA	ERS2997487	ERP021867	Europe	GBR						La1.8.1	La1.8.1	La1	Mycobacterium bovis	WELLCOME SANGER INSTITUTE	2020-06-04	ERR4188364	ERX4150133	PRJEB19799					Other																						99.48	1193779	40	tuberculosis	2.293
SAMN40566246	WGS	PAIRED	ILLUMINA	SRS20809082	SRP338930	North America	USA	New York state	2018	human	Homo sapiens	3	lineage4.1.2.1	lineage4.1.2.1		Mycobacterium tuberculosis	WADSWORTH CENTER	2024-03-21	SRR28409666	SRX24013952	PRJNA766641		As reported: bronchoalveolar lavage			Sensitive																						99.6	991003	56	tuberculosis	3.357
SAMEA1117596	WGS	PAIRED	ILLUMINA	ERS2397005	ERP107961	Europe	GBR	England					lineage1.1.2	lineage1.1.2	L1.1.2	Mycobacterium tuberculosis	PHE	2022-07-14	ERR2512415	ERX2531625	PRJEB25991					Sensitive					S		S					S	S								Walker_2022	99.32	1878862	63	tuberculosis	1.624
SAMEA104302758	WGS	PAIRED	ILLUMINA	ERS1927736	ERP104037			Sudan/Horn of Africa					lineage4.6.5	lineage4.6.5	L4	Mycobacterium tuberculosis	FZB	2017-12-13	ERR2120271	ERX2177179	PRJEB22358					Other																						99.64	1064360	36	tuberculosis	3.168
SAMN08626203	WGS	PAIRED	ILLUMINA	SRS3034446	SRP134826	Asia	CHN	Anhui	2007	human	Homo sapiens	3	lineage2.2.1	lineage2.2.1	L2.2.1	Mycobacterium tuberculosis	BEIJING INSTITUTE OF GENOMICS,CHINESE ACADEMY OF SCIENCES	2018-03-12	SRR6824497	SRX3780900	PRJNA436454		sputum			MDR-TB																						99.46	1781398	61	tuberculosis	0.849
SAMEA112801957	WGS	PAIRED	ILLUMINA	ERS14809503	ERP010814								lineage4.4.1.1.1	lineage4.4.1.1.1		Mycobacterium tuberculosis	FZB	2023-07-21	ERR11068155	ERX10515085	PRJEB9680					Sensitive																						99.53	1691679	56	tuberculosis	1.038
SAMEA9977034	WGS	PAIRED	ILLUMINA	ERS7655312	ERP123401	South America	PER	Lima	2009	human	Homo sapiens	3	lineage4.3.3	lineage4.3.3		Mycobacterium tuberculosis	IMPERIAL COLLEGE LONDON	2021-10-15	ERR6866336	ERX6489764	PRJEB39837					Sensitive																						99.64	1555705	53	tuberculosis	0.536
SAMEA9976783	WGS	PAIRED	ILLUMINA	ERS7655062	ERP123401	South America	PER	Lima	2009	human	Homo sapiens	3	lineage2.2.1	lineage2.2.1		Mycobacterium tuberculosis	IMPERIAL COLLEGE LONDON	2021-10-15	ERR6866086	ERX6489514	PRJEB39837					Sensitive																						99.59	1627705	56	tuberculosis	0.876
SAMEA7549079	WGS	PAIRED	ILLUMINA	ERS5305731	ERP124941	Europe	GBR						lineage1.2.2.2	lineage1.2.2.2		Mycobacterium tuberculosis	PUBLIC HEALTH ENGLAND	2021-11-10	ERR4815719	ERX4685561	PRJEB41201					HR-TB	S	S			S	R	R	S	S				S					S	S		Walker_2022	99.38	1800493	40	tuberculosis	1.992
SAMN06055676	WGS	PAIRED	ILLUMINA	SRS1834489	SRP094134	Asia	VNM	Ho Chi Minh City		human	Homo sapiens	3	lineage4.5;lineage1	lineage4.5	L4.5	Mycobacterium tuberculosis	UNIVERSITY OF MELBOURNE	2016-12-02	SRR5073947	SRX2393037	PRJNA355614		sputum			HR-TB																						99.42	1391660	47	tuberculosis	2.956
SAMN02403500	WGS	PAIRED	['ILLUMINA','ILLUMINA','ILLUMINA','ILLUMINA']	SRS555358		Africa	ZAF			human	Homo sapiens	3	lineage2.2.1	lineage2.2.1	L2.2.1	Mycobacterium tuberculosis			['SRR1175338','SRR1167245','SRR1173261','SRR1165340']	['SRX473694','SRX467765']	PRJNA228053					MDR-TB																						98.69	5423832	125	tuberculosis	1.453
SAMEA7553252	WGS	PAIRED	ILLUMINA	ERS5309898	ERP124941	Europe	GBR						lineage2.2.1.1	lineage2.2.1.1		Mycobacterium tuberculosis	PUBLIC HEALTH ENGLAND	2021-11-10	ERR4819886	ERX4689728	PRJEB41201					Sensitive					S		S						S								Walker_2022	98.91	2117193	48	tuberculosis	2.293
SAMN02414846	WGS	PAIRED	['ILLUMINA','ILLUMINA','ILLUMINA','ILLUMINA']	SRS553733		Europe	SWE			human	Homo sapiens	3	lineage4.8	lineage4.8	L4.8	Mycobacterium tuberculosis			['SRR1166865','SRR1165468','SRR1162739','SRR1167123']	['SRX465867','SRX467885']	PRJNA229211		sputum			MDR-TB							R					S	R								CRyPTIC_WHO2021_PMC7612554	99.55	6022577	134	tuberculosis	0.503
SAMEA112804483	WGS	PAIRED	ILLUMINA	ERS14812029	ERP010814								lineage4.1.2.1	lineage4.1.2.1		Mycobacterium tuberculosis	FZB	2023-07-21	ERR11068960	ERX10515890	PRJEB9680					Sensitive																						99.46	1760043	59	tuberculosis	0.994
SAMEA7546860	WGS	PAIRED	ILLUMINA	ERS5303515	ERP124939	South America	PER		2015				lineage4.3.3	lineage4.3.3		Mycobacterium tuberculosis	UNIVERSIDAD PERUANA CAYETANO HEREDIA	2021-11-10	ERR4813355	ERX4683345	PRJEB41199					MDR-TB		S			S	S	R	S	S				R	S	S	S	S	S	S	R	['CRyPTIC_reuse_table','Walker_2022']	99.49	1800416	65	tuberculosis	9.621
SAMN08629095	WGS	PAIRED	ILLUMINA	SRS3012271	SRP128089	Asia	BGD			human	Homo sapiens	3	lineage3	lineage3	L3	Mycobacterium tuberculosis	SAN RAFFAELE	2018-03-02	SRR6797718	SRX3756575	PRJNA428596					Sensitive					S		S		S				S	S				S			CRyPTIC_WHO2021_PMC7612554	99.47	2134586	47	tuberculosis	2.167
SAMEA3451337	WGS	PAIRED	ILLUMINA	ERS2402291	ERP107973	Europe	NLD						lineage1.1.2	lineage1.1.2	L1.1.2	Mycobacterium tuberculosis	RIVM	2021-10-23	ERR2517613	ERX2536829	PRJEB26002					Sensitive					S		S					S	S	S							Walker_2022	98.85	1815133	49	tuberculosis	1.489
SAMEA9976645	WGS	PAIRED	ILLUMINA	ERS7654924	ERP123401	South America	PER	Lima	2009	human	Homo sapiens	3	lineage4.3.3	lineage4.3.3		Mycobacterium tuberculosis	IMPERIAL COLLEGE LONDON	2021-10-15	ERR6865948	ERX6489376	PRJEB39837					Sensitive																						99.61	1611251	55	tuberculosis	0.622
SAMEA7157246	WGS	PAIRED	ILLUMINA	ERS4917708	ERP123095	Asia	GEO						lineage2.2.1	lineage2.2.1		Mycobacterium tuberculosis	SWISS TROPICAL AND PUBLIC HEALTH INSTITUTE	2021-05-15	ERR5865359	ERX5511154	PRJEB39561					MDR-TB																						98.38	1830226	21	tuberculosis	2.459
SAMEA7543870	WGS	PAIRED	ILLUMINA	ERS5300529	ERP124934	Asia	CHN						lineage4.5	lineage4.5		Mycobacterium tuberculosis	CCDC	2021-11-10	ERR4810811	ERX4679257	PRJEB41194					Sensitive	S	S			S	S	S	S	S				S	S	S	S	S	S	S	S	['Walker_2022','CRyPTIC_reuse_table']	99.43	1845663	63	tuberculosis	0.547
SAMEA6451290	WGS	PAIRED	ILLUMINA	ERS4216846	ERP119170								lineage2.2.1	lineage2.2.1		Mycobacterium tuberculosis complex sp.	FZB	2020-11-10	ERR3794394	ERX3796361	PRJEB36040					MDR-TB																						99.53	1598970	54	tuberculosis	1.823
SAMEA7563911	WGS	PAIRED	ILLUMINA	ERS5320543	ERP125019								lineage2.2.2	lineage2.2.2		Mycobacterium tuberculosis	TORCH CONSORTIUM	2021-11-11	ERR4831555	ERX4701539	PRJEB41278					Pre-XDR-TB																						99.49	1568547	55	tuberculosis	1.819
SAMD00117790	WGS	PAIRED	ILLUMINA	DRS090198	DRP004886	Asia	JPN	Tokyo	2012	human	Homo sapiens	3	lineage1.2.1.2	lineage1.2.1.2		Mycobacterium tuberculosis	NIID	2019-06-13	DRR130082	DRX122820	PRJDB7006		sputum			MDR-TB																						99.47	1594770	105	tuberculosis	0.756
SAMN19688482	WGS	PAIRED	ILLUMINA	SRS9198411	SRP323639	Europe	MDA		2019	human	Homo sapiens	3	lineage4.2.1	lineage4.2.1		Mycobacterium tuberculosis	SIMON FRASER UNIVERSITY	2021-06-13	SRR14802091	SRX11135020	PRJNA736718					Pre-XDR-TB																						99.41	1535791	53	tuberculosis	1.046
SAMEA112804362	WGS	PAIRED	ILLUMINA	ERS14811908	ERP010814								lineage4.8	lineage4.8		Mycobacterium tuberculosis	FZB	2023-07-20	ERR11044682	ERX10491473	PRJEB9680					Sensitive																						99.57	1298465	43	tuberculosis	1.905
SAMEA7555592	WGS	PAIRED	ILLUMINA	ERS5312235	ERP124941	Europe	GBR						lineage4.1.2.1	lineage4.1.2.1		Mycobacterium tuberculosis	PUBLIC HEALTH ENGLAND	2021-11-11	ERR4822223	ERX4692065	PRJEB41201					Sensitive																						99.13	2697677	61	tuberculosis	1.429
SAMN40926552	WGS	PAIRED	ILLUMINA	SRS20991513	SRP501133	North America	USA		2023	crab-eating macaque	Macaca fascicularis	2	La3	La3	La3	Mycobacterium orygis	USDA-NVSL-DBPL	2024-04-11	SRR28623809	SRX24221823	PRJNA1099063					Sensitive																						99.63	1422232	75	tuberculosis	4.57
SAMN06092558	WGS	PAIRED	ILLUMINA	SRS1829589	SRP094134	Asia	VNM	Ho Chi Minh City		human	Homo sapiens	3	lineage2.2.1.1	lineage2.2.1.1	L2.2.1.1	Mycobacterium tuberculosis	UNIVERSITY OF MELBOURNE	2016-12-01	SRR5067347	SRX2387645	PRJNA355614		sputum			HR-TB																						99.52	1287574	43	tuberculosis	3.629
SAMEA7555350	WGS	PAIRED	ILLUMINA	ERS5311993	ERP124941	Europe	GBR						lineage4.1.2.1	lineage4.1.2.1		Mycobacterium tuberculosis	PUBLIC HEALTH ENGLAND	2021-11-11	ERR4821981	ERX4691823	PRJEB41201					Sensitive					S		S						S								Walker_2022	87.32	2135675	47	tuberculosis	2.306
SAMN09914733	WGS	PAIRED	ILLUMINA	SRS3715413	SRP156366	Europe	MDA		2014	human	Homo sapiens	3	lineage4.2.1	lineage4.2.1	L4	Mycobacterium tuberculosis	YALE SCHOOL OF PUBLIC HEALTH	2018-08-26	SRR7755736	SRX4611574	PRJNA482716					MDR-TB																						98.92	1352081	28	tuberculosis	4.451
SAMEA1903148	WGS	PAIRED	['ILLUMINA','ILLUMINA']	ERS200020									lineage4.3.4.2.1	lineage4.3.4.2.1		Mycobacterium tuberculosis			['ERR279619','ERR495150']	['ERX252952','ERX460566']	PRJEB1366					Sensitive																						99.72	3524682	82	tuberculosis	1.358
SAMN07236516	WGS	PAIRED	['ILLUMINA','BGISEQ','ILLUMINA']	SRS2293325		Asia	THA	Bangkok		human	Homo sapiens	3	lineage2.1	lineage2.1	L2.1	Mycobacterium tuberculosis			['SRR11828973','SRR5709764','SRR19857329']	['SRX2930613','SRX8379529','SRX15900947']	['PRJNA390471','PRJNA630780']		sputum			Pre-XDR-TB					S		R						R	S							CRyPTIC_WHO2021_PMC7612554	99.3	845748	46	tuberculosis	3.573
SAMEA112800328	WGS	PAIRED	ILLUMINA	ERS14807874	ERP010814								lineage4.2.2.2	lineage4.2.2.2		Mycobacterium tuberculosis	FZB	2023-07-20	ERR11050291	ERX10497082	PRJEB9680					Sensitive																						99.46	1412726	45	tuberculosis	3.214
SAMEA112803932	WGS	PAIRED	ILLUMINA	ERS14811478	ERP010814								lineage2.2.1	lineage2.2.1		Mycobacterium tuberculosis	FZB	2023-07-20	ERR11044248	ERX10491039	PRJEB9680					Pre-XDR-TB																						99.57	1704005	57	tuberculosis	1.489
SAMEA1569285	WGS	PAIRED	ILLUMINA	ERS153919	ERP001072	Africa	MWI	Karonga	2007	human	Homo sapiens	3	lineage4.3.4.2.1	lineage4.3.4.2.1	L4.3.4.2.1	Mycobacterium tuberculosis	SC	2012-12-22	ERR212068	ERX186733	PRJEB2794		sputum			Sensitive							S						S								Coll_2018	99.71	2142260	49	tuberculosis	1.315
SAMN40032041	WGS	PAIRED	ILLUMINA	SRS20527458	SRP226525	Asia	IND	Madhya Pradesh - Bhairopur	2022	human	Homo sapiens	3	lineage3	lineage3		Mycobacterium tuberculosis	CHRISTIAN MEDICAL COLLAGE, VELLORE	2024-02-22	SRR28046328	SRX23697532	PRJNA575883		pulmonary			Sensitive																						99.3	1821961	54	tuberculosis	0.261
SAMEA7156493	WGS	PAIRED	['ILLUMINA','ILLUMINA']	ERS4916956		Asia	GEO						lineage2.2.1	lineage2.2.1		Mycobacterium tuberculosis			['ERR5863943','ERR5863944']	['ERX5509739','ERX5509738']	PRJEB39561					MDR-TB																						99.41	3517460	74	tuberculosis	1.217
SAMEA8718259	WGS	PAIRED	ILLUMINA	ERS6402705	ERP128647	Africa	ZAF						lineage2.2.2	lineage2.2.2		Mycobacterium tuberculosis	CTB/NICD	2022-03-15	ERR8975007	ERX5543365	PRJEB44577					Pre-XDR-TB	R				R	S	R	R	R				R		S	S	S	R	S	R	CRyPTIC_reuse_table	99.59	1769473	61	tuberculosis	1.519
SAMN03018397	WGS	PAIRED	ILLUMINA	SRS699701	SRP046976	North America	CAN	Ontario	2005	human	Homo sapiens	3	lineage4.4.2	lineage4.4.2		Mycobacterium tuberculosis	PUBLIC HEALTH ONTARIO	2014-09-12	SRR1573717	SRX699705	PRJNA259657		sputum			Sensitive							S					S		S							CRyPTIC_WHO2021_PMC7612554	99.51	1619597	55	tuberculosis	2.46
SAMN03648192	WGS	PAIRED	ILLUMINA	SRS990546	SRP061066	Europe	GBR						lineage1.1.2	lineage1.1.2	L1.1.2	Mycobacterium tuberculosis	UNIVERSITY OF OXFORD	2015-07-17	SRR2100945	SRX1095639	PRJNA282721					Sensitive					S		S					S	S								CRyPTIC_WHO2021_PMC7612554	99.21	1838010	41	tuberculosis	1.307
SAMEA7524961	WGS	PAIRED	ILLUMINA	ERS5281436	ERP124850	Asia	IND	Mumbai					La3	La3		Mycobacterium tuberculosis	FOUNDATION FOR MEDICAL RESEARCH INDIA	2021-11-09	ERR4796505	ERX4665919	PRJEB41116					Sensitive	S	S			S	S	S	S	S				S		S	S	S	S	S	S	['Walker_2022','CRyPTIC_reuse_table']	99.57	1702649	56	tuberculosis	2.642
SAMEA5975290	WGS	PAIRED	ILLUMINA	ERS3778127	ERP117507	Asia	CHN		2018	human	Homo sapiens	3	lineage2.2.1	lineage2.2.1	L2	Mycobacterium tuberculosis	FUDAN UNIVERSITY	2020-06-13	ERR3559542	ERX3559293	PRJEB34582		sputum			Sensitive																						99.57	1805384	61	tuberculosis	1.633
SAMEA7554401	WGS	PAIRED	ILLUMINA	ERS5311046	ERP124941	Europe	GBR						lineage4.1.2	lineage4.1.2		Mycobacterium tuberculosis	PUBLIC HEALTH ENGLAND	2021-11-11	ERR4821034	ERX4690876	PRJEB41201					Sensitive					S		S						S								Walker_2022	99.41	1832474	41	tuberculosis	1.742
SAMN35981623	WGS	PAIRED	ILLUMINA	SRS18230815	SRP448193				2013	human	Homo sapiens	3	lineage2.2.1	lineage2.2.1		Mycobacterium tuberculosis	CHINESE CENTER FOR DISEASE CONTROL AND PREVENTION	2023-07-09	SRR25207395	SRX20953838	PRJNA987438		sputum			RR-TB																						99.5	1965144	67	tuberculosis	1.029
SAMN40465774	WGS	PAIRED	ILLUMINA	SRS20757228	SRP495384	Asia	IND			human	Homo sapiens	3	lineage2.2.1.2	lineage2.2.1.2		Mycobacterium tuberculosis	FIND, THE FOUNDATION FOR INNOVATIVE NEW DIAGNOSTICS	2024-03-15	SRR28351614	SRX23956884	PRJNA1087582		sputum			Pre-XDR-TB																						99.45	1747344	44	tuberculosis	2.13
SAMEA4441452	WGS	PAIRED	ILLUMINA	ERS1352901	ERP017107	Africa	ZAF	Khayelitsha, Cape Town	2010	human	Homo sapiens	3	lineage4.1.1.3	lineage4.1.1.3	L4.1.1.3	Mycobacterium tuberculosis	INSTITUTE OF INFECTIOUS DISEASE AND MOLECULAR MEDI	2016-11-16	ERR1633802	ERX1704135	PRJEB15382		sputum			Sensitive																						99.5	1761861	40	tuberculosis	1.358
SAMEA2297017	WGS	PAIRED	ILLUMINA	ERS389404	ERP004535	Europe	GBR	Oxfordshire					lineage3	lineage3	L3	Mycobacterium tuberculosis	UNIVERISTY OF OXFORD	2014-03-05	ERR400446	ERX366807	PRJEB5162					Sensitive																						99.33	1252520	29	tuberculosis	4.304
SAMEA113538132	WGS	PAIRED	ILLUMINA	ERS15534553	ERP147571	Africa	BWA						lineage4.1.1.3	lineage4.1.1.3		Mycobacterium tuberculosis	FZB	2023-09-17	ERR11466043	ERX10872200	PRJEB62480					Sensitive																						97.15	1252757	31	tuberculosis	2.761
SAMEA3445042	WGS	PAIRED	ILLUMINA	ERS2401856	ERP107973	Europe	NLD						lineage4.1.2.1	lineage4.1.2.1	L4.1.2.1	Mycobacterium tuberculosis	RIVM	2021-10-23	ERR2517178	ERX2536394	PRJEB26002					Sensitive					S		S					S	S	S							Walker_2022	99.37	1838661	49	tuberculosis	1.276
SAMN13108515	WGS	PAIRED	ILLUMINA	SRS5568251	SRP226831	Asia	THA		2007	human	Homo sapiens	3	lineage2.1	lineage2.1	L2	Mycobacterium tuberculosis	KHON KAEN UNIVERSITY	2019-10-24	SRR10341352	SRX7051391	PRJNA579341		sputum			Pre-XDR-TB																						99.64	834184	46	tuberculosis	3.593
SAMEA104398434	WGS	PAIRED	ILLUMINA	ERS2016376	ERP105261								lineage4.1.2.1	lineage4.1.2.1		Mycobacterium tuberculosis	HOSPITAL GENERAL UNIVERSITARIO GREGORIO MARANON	2017-12-10	ERR2202595	ERX2256969	PRJEB23503					Sensitive																						99.56	1730041	59	tuberculosis	1.625
SAMN21857574	WGS	PAIRED	ILLUMINA	SRS10347069	SRP338930	North America	USA	New York state	2018	human	Homo sapiens	3	lineage4.1.2.1	lineage4.1.2.1		Mycobacterium tuberculosis	WADSWORTH CENTER - NYS DOH	2021-09-27	SRR16089854	SRX12376215	PRJNA766641					HR-TB		S			S	R	R	S				S	S	S				S			CRyPTIC_WHO2021_PMC7612554	99.69	1375427	78	tuberculosis	2.798
SAMN12825864	WGS	PAIRED	ILLUMINA	SRS5538505	SRP226155	Asia	CHN	Zhejiang	2007	human	Homo sapiens	3	lineage2.2.1	lineage2.2.1		Mycobacterium tuberculosis	CHINESE CENTER FOR DISEASE CONTROL AND PREVENTION	2019-10-18	SRR10306013	SRX7017288	PRJNA573798		sputum			MDR-TB																						99.51	1394008	39	tuberculosis	0.868
SAMN21616246	WGS	PAIRED	ILLUMINA	SRS10317055	SRP338617	North America	CAN	Ontario	2009	human	Homo sapiens	3	lineage1.2.2.2	lineage1.2.2.2		Mycobacterium tuberculosis	PUBLIC HEALTH ONTARIO	2021-09-24	SRR16057995	SRX12344673	PRJNA766079					Sensitive					S		S					S	S								CRyPTIC_WHO2021_PMC7612554	99.16	1943939	51	tuberculosis	1.619
SAMEA2783199	WGS	PAIRED	ILLUMINA	ERS552944	ERP006738	Asia	THA		2007				lineage1.2.1.2	lineage1.2.1.2	L1.2.2	Mycobacterium tuberculosis	SC	2016-01-09	ERR751762	ERX695444	PRJEB7056					Sensitive																						99.36	1565057	35	tuberculosis	1.267
SAMEA3449444	WGS	PAIRED	ILLUMINA	ERS2402145	ERP107973	Europe	NLD						lineage4.1.2.1	lineage4.1.2.1	L4.1.2.1	Mycobacterium tuberculosis	RIVM	2021-10-23	ERR2517467	ERX2536683	PRJEB26002					Sensitive					S		S					S	S	S							Walker_2022	99.39	2344368	63	tuberculosis	0.793
SAMN14592683	WGS	PAIRED	ILLUMINA	SRS6471982	SRP256140	South America	ARG			domestic cattle	Bos taurus	2	La1.8.1	La1.8.1	La1	Mycobacterium bovis	USDA-NVSL-DBPL	2020-04-13	SRR11535177	SRX8106226	PRJNA625091					Other																						99.56	1009178	55	tuberculosis	4.803
SAMN21236267	WGS	PAIRED	ILLUMINA	SRS10023421	SRP335713	Asia	CHN	Shanghai		human	Homo sapiens	3	lineage4.4.2	lineage4.4.2		Mycobacterium tuberculosis	SHANGHI CDC	2021-09-05	SRR15723294	SRX12018465	PRJNA760838		sputum			Sensitive																						99.53	1721854	57	tuberculosis	1.297
SAMN40030741	WGS	PAIRED	ILLUMINA	SRS20526213	SRP226525	Asia	IND	Madhya Pradesh - Bhairopur	2022	human	Homo sapiens	3	lineage3	lineage3		Mycobacterium tuberculosis	CHRISTIAN MEDICAL COLLAGE, VELLORE	2024-02-22	SRR28044379	SRX23695979	PRJNA575883		pulmonary			Sensitive																						99.43	1656213	51	tuberculosis	0.259
SAMEA2782988	WGS	PAIRED	ILLUMINA	ERS552733	ERP006738	Asia	THA						lineage2.2.1	lineage2.2.1	L2.2.1	Mycobacterium tuberculosis	SC	2016-01-09	ERR752236	ERX695918	PRJEB7056					Sensitive																						99.63	1576068	36	tuberculosis	1.907
SAMN26037964	WGS	PAIRED	ILLUMINA	SRS12173795	SRP076676	Europe	GBR	Birmingham	2009	human	Homo sapiens	3	lineage3	lineage3		Mycobacterium tuberculosis	MODMEDMICOXFORD	2022-03-03	SRR18213911	SRX14360273	PRJNA302362					Sensitive																						99.52	1882125	42	tuberculosis	0.658
SAMN40030854	WGS	PAIRED	ILLUMINA	SRS20526751	SRP226525	Asia	IND	Madhya Pradesh - Bhairopur	2022	human	Homo sapiens	3	lineage3.1.2	lineage3.1.2		Mycobacterium tuberculosis	CHRISTIAN MEDICAL COLLAGE, VELLORE	2024-02-22	SRR28045122	SRX23696576	PRJNA575883					Sensitive																						81.64	1414749	41	tuberculosis	0.786
SAMN31887307	WGS	PAIRED	ILLUMINA	SRS15878669	SRP410119	Asia	IND		2022	human	Homo sapiens	3	lineage3	lineage3		Mycobacterium tuberculosis	NATIONAL TUBERCULOSIS INSTITUTE,BANGALORE	2022-11-28	SRR22424807	SRX18394343	PRJNA905883		sputum			HR-TB																						99.53	644713	32	tuberculosis	5.099
SAMEA2783549	WGS	PAIRED	ILLUMINA	ERS553294	ERP006738	Asia	THA		2003				lineage1.1.3.3	lineage1.1.3.3	L1.1.3.3	Mycobacterium tuberculosis	THE WELLCOME TRUST SANGER INSTITUTE	2016-03-08	ERR775754	ERX718633	PRJEB7056					Sensitive																						99.28	1574719	36	tuberculosis	1.377
SAMEA2711029	WGS	PAIRED	ILLUMINA	ERS531986	ERP006738	Asia	THA		2004				lineage1.1.1	lineage1.1.1	L1.1.1	Mycobacterium tuberculosis	SC	2015-02-10	ERR718529	ERX662451	PRJEB7056					Other																						99.17	1627022	36	tuberculosis	0.975
SAMEA7561519	WGS	PAIRED	ILLUMINA	ERS5318154	ERP124983	Europe	ITA						lineage2.2.1	lineage2.2.1		Mycobacterium tuberculosis	SAN RAFFAELE SCIENTIFIC INSTITUTE	2021-11-11	ERR4829081	ERX4699065	PRJEB41242					Sensitive	S				S	S	S	S	S				S		S	S	S	S	S	S	['Walker_2022','CRyPTIC_reuse_table']	99.52	1551546	51	tuberculosis	2.527
SAMN06092417	WGS	PAIRED	ILLUMINA	SRS1829616	SRP094134	Asia	VNM	Ho Chi Minh City		human	Homo sapiens	3	lineage2.2.1.1	lineage2.2.1.1	L2.2.1.1	Mycobacterium tuberculosis	UNIVERSITY OF MELBOURNE	2016-12-01	SRR5067375	SRX2387673	PRJNA355614		sputum			HR-TB																						99.47	1467740	49	tuberculosis	3.183
G3007						Europe	ESP	province of Valencia	2019				lineage4.3.2	lineage4.3.2		Mycobacterium tuberculosis								No		Sensitive	S					S																99.85	1589754	86	tuberculosis	1.459
SAMEA5975352	WGS	PAIRED	ILLUMINA	ERS3778189	ERP117507	Asia	CHN		2018	human	Homo sapiens	3	lineage2.2.1	lineage2.2.1	L2	Mycobacterium tuberculosis	FUDAN UNIVERSITY	2020-06-13	ERR3559604	ERX3559355	PRJEB34582		sputum			Sensitive																						99.57	1854377	64	tuberculosis	1.697
SAMN36974134	WGS	PAIRED	ILLUMINA	SRS18600063	SRP454875					human	Homo sapiens	3	lineage2.2.1.1	lineage2.2.1.1		Mycobacterium tuberculosis	CHINESE CENTER FOR DISEASE CONTROL AND PREVENTION	2023-08-14	SRR25628581	SRX21355450	PRJNA1005189					Sensitive																						99.51	1812587	62	tuberculosis	1.121
SAMN30953114	WGS	PAIRED	ILLUMINA	SRS15193855	SRP338930	North America	USA	New York state	2016	human	Homo sapiens	3	lineage3	lineage3		Mycobacterium tuberculosis	WADSWORTH CENTER	2022-09-21	SRR21662022	SRX17661760	PRJNA766641					Sensitive																						99.51	1491823	74	tuberculosis	2.771
SAMEA113556423	WGS	PAIRED	ILLUMINA	ERS15552546	ERP147779	Africa	MOZ	Maputo					lineage4.4.1.1	lineage4.4.1.1		Mycobacterium tuberculosis	FZB	2023-10-05	ERR11488890	ERX10895066	PRJEB62665					Pre-XDR-TB																						99.21	1502527	37	tuberculosis	2.296
SAMN19657751	WGS	PAIRED	ILLUMINA	SRS9179676	SRP323639	Europe	MDA		2018	human	Homo sapiens	3	lineage4.8	lineage4.8		Mycobacterium tuberculosis	SIMON FRASER UNIVERSITY	2021-06-10	SRR14782175	SRX11115690	PRJNA736718					Sensitive																						99.62	1737103	59	tuberculosis	2.032
SAMN19694119	WGS	PAIRED	ILLUMINA	SRS9202681	SRP323639	Europe	MDA		2018	human	Homo sapiens	3	lineage4.8	lineage4.8		Mycobacterium tuberculosis	SIMON FRASER UNIVERSITY	2021-06-14	SRR14807676	SRX11140148	PRJNA736718					MDR-TB																						99.69	1711304	59	tuberculosis	0.809
SAMN31023351	WGS	PAIRED	ILLUMINA	SRS15241916	SRP338930	North America	USA	New York state	2020	human	Homo sapiens	3	lineage2.2.1.1	lineage2.2.1.1		Mycobacterium tuberculosis	WADSWORTH CENTER	2022-09-26	SRR21714041	SRX17711408	PRJNA766641					Sensitive																						99.56	798100	41	tuberculosis	4.256
SAMN15772642	WGS	PAIRED	ILLUMINA	SRS7173079	SRP276868	Asia	CHN	Tibet	2006	human	Homo sapiens	3	lineage2.2.1	lineage2.2.1		Mycobacterium tuberculosis	FUDAN UNIVERSITY	2020-08-10	SRR12420771	SRX8916508	PRJNA656167		sputum			HR-TB																						98.86	1680340	47	tuberculosis	1.814
SAMN26553917	WGS	PAIRED	ILLUMINA	SRS12235604	SRP363347	Europe	ITA		2020	human	Homo sapiens	3	lineage1.1.2	lineage1.1.2		Mycobacterium tuberculosis	SAN RAFFAELE SCIENTIFIC INSTITUTE	2022-03-12	SRR18289198	SRX14426955	PRJNA814459		sputum			Sensitive																						99.18	1172337	39	tuberculosis	3.968
SAMEA3715817	WGS	PAIRED	ILLUMINA	ERS1022966	ERP013630	Europe	NOR	Oslo (Sentrum)	2014	human	Homo sapiens	3	lineage2.2.1	lineage2.2.1	L2.2.1	Mycobacterium tuberculosis	NORWEGIAN INSTITUTE OF PUBLIC HEALTH	2016-02-17	ERR1194788	ERX1268101	PRJEB12184		sputum			Other																						99.55	1557743	36	tuberculosis	1.841
SAMN31423316	WGS	PAIRED	ILLUMINA	SRS15536464	SRP373287	Europe	ITA	Rome	2016	human	Homo sapiens	3	lineage4.1.2.1	lineage4.1.2.1		Mycobacterium tuberculosis	NATIONAL INSTITUTE OF INFECTIOUS DISEASES L. SPALLANZANI	2022-10-26	SRR22048461	SRX18029456	PRJNA834606		sputum			Sensitive																						99.25	1428891	44	tuberculosis	2.26
SAMEA5938972	WGS	PAIRED	ILLUMINA	ERS3727442	ERP115489	Africa	MOZ		2014	human	Homo sapiens	3	lineage2.2.1	lineage2.2.1	L2	Mycobacterium tuberculosis	UNIVERSITY OF S*O PAULO	2019-09-09	ERR3509856	ERX3529934	PRJEB32773		sputum			MDR-TB																						99.47	1722776	56	tuberculosis	1.14
SAMEA13321300	WGS	PAIRED	ILLUMINA	ERS10924035	ERP135372	Africa	KEN	Nairobi					lineage4.3.4.2	lineage4.3.4.2		Mycobacterium tuberculosis	FZB	2022-05-20	ERR9286113	ERX8828226	PRJEB50767					Sensitive																						99.77	1494979	51	tuberculosis	3.676
SAMN19657785	WGS	PAIRED	ILLUMINA	SRS9179715	SRP323639	Europe	MDA		2018	human	Homo sapiens	3	lineage4.2.1	lineage4.2.1		Mycobacterium tuberculosis	SIMON FRASER UNIVERSITY	2021-06-10	SRR14782136	SRX11115729	PRJNA736718					Pre-XDR-TB																						99.44	1370855	47	tuberculosis	1.638
SAMN03653238	WGS	PAIRED	ILLUMINA	SRS935969	SRP058221	Asia	CHN	Shanghai	2010	human	Homo sapiens	3	lineage2.2.1	lineage2.2.1	L2.2.1	Mycobacterium tuberculosis	FUDAN UNIVERSITY	2015-05-14	SRR2024933	SRX1027326	PRJNA283583		sputum			MDR-TB					S		R						R	S							CRyPTIC_WHO2021_PMC7612554	99.33	1504146	31	tuberculosis	4.523
SAMEA1530703	WGS	PAIRED	ILLUMINA	ERS141584	ERP001072	Africa	MWI	Karonga	1998	human	Homo sapiens	3	lineage4.3.4.2.1	lineage4.3.4.2.1	L4.3.4.2.1	Mycobacterium tuberculosis	SC	2012-10-12	ERR176516	ERX152662	PRJEB2794		sputum			Sensitive																						99.74	1704311	39	tuberculosis	2.851
SAMEA7561361	WGS	PAIRED	ILLUMINA	ERS5317996	ERP124983								lineage2.2.1	lineage2.2.1		Mycobacterium tuberculosis	SAN RAFFAELE SCIENTIFIC INSTITUTE	2021-11-11	ERR4828923	ERX4698907	PRJEB41242					Pre-XDR-TB	S				I	I	R	S	R				R		S	S	S	R	S	R	CRyPTIC_reuse_table	99.45	1497886	41	tuberculosis	2.559
SAMEA1018911	WGS	PAIRED	ILLUMINA	ERS035786	ERP000276	Europe	GBR	Midlands	2005	human	Homo sapiens	3	lineage4.1.1.1	lineage4.1.1.1	L4.1.1.1	Mycobacterium tuberculosis	SC	2014-09-04	ERR046991	ERX024053	PRJEB2221					Sensitive					S		S					S	S								CRyPTIC_WHO2021_PMC7612554	99.39	1528972	25	tuberculosis	5.147
SAMN26038070	WGS	PAIRED	ILLUMINA	SRS12173773	SRP076676	Europe	GBR	Birmingham	2011	human	Homo sapiens	3	lineage3.1.1	lineage3.1.1		Mycobacterium tuberculosis	MODMEDMICOXFORD	2022-03-03	SRR18213933	SRX14360251	PRJNA302362					Sensitive																						99.46	1902356	43	tuberculosis	0.507
SAMEA7546571	WGS	PAIRED	ILLUMINA	ERS5303226	ERP124939	South America	PER		2018				lineage4.1.2.1	lineage4.1.2.1		Mycobacterium tuberculosis	UNIVERSIDAD PERUANA CAYETANO HEREDIA	2021-11-10	ERR4813066	ERX4683056	PRJEB41199					RR-TB	S	S			S	S	S	S	S				R	S	S	S	S	S	S	R	['CRyPTIC_reuse_table','Walker_2022']	99.63	1832375	63	tuberculosis	1.066
SAMN30380987	WGS	PAIRED	ILLUMINA	SRS14814356	SRP394383	South America	PRY	Ciudad del Este	2021	human	Homo sapiens	3	lineage4.3.3			Mycobacterium tuberculosis	STANFORD UNIVERSITY	2022-08-26	SRR21239867	SRX17249374	PRJNA870648		sputum			Sensitive																						99.63	1148602	48	tuberculosis	3.764
SAMN41154900	WGS	PAIRED	ILLUMINA	SRS21182746	SRP399923	Oceania	AUS	Victoria	2023	human	Homo sapiens	3	lineage2.2.1	lineage2.2.1		Mycobacterium tuberculosis	MDUPHL	2024-05-01	SRR28868876	SRX24428175	PRJNA857537					Other																						99.63	1626193	56	tuberculosis	2.768
SAMEA7528153	WGS	PAIRED	ILLUMINA	ERS5284624	ERP124850	Asia	IND	Mumbai					lineage4.3.3	lineage4.3.3		Mycobacterium tuberculosis	FOUNDATION FOR MEDICAL RESEARCH INDIA	2021-11-10	ERR4799569	ERX4668984	PRJEB41116					Sensitive	S	S				S	S	S	S				S			S		S	S		Walker_2022	99.7	1661452	54	tuberculosis	0.799
SAMEA4680486	WGS	PAIRED	ILLUMINA	ERS2500682	ERP108919								lineage4.1.2.1	lineage4.1.2.1		Mycobacterium tuberculosis	WELLCOME SANGER INSTITUTE	2023-03-11	ERR9634256	ERX9187405	PRJEB26888					Sensitive																						75.02	1139035	32	tuberculosis	0.6
SAMEA104600447	WGS	PAIRED	ILLUMINA	ERS2211729	ERP105903								lineage2.2.1	lineage2.2.1		Mycobacterium tuberculosis complex sp.	FZB	2022-07-23	ERR2307668	ERX2358960	PRJEB24099					MDR-TB																						99.56	1275601	44	tuberculosis	3.648
SAMN40273144	WGS	PAIRED	ILLUMINA	SRS20671170	SRP493618	Asia	GEO	Tbilisi	2022	human	Homo sapiens	3	lineage4;lineage2.2.1	lineage2.2.1		Mycobacterium tuberculosis	NIH / NIAID	2024-03-06	SRR28240220	SRX23851097	PRJNA1074779		sputum			Other																						99.43	1723467	55	tuberculosis	1.029
SAMEA3558725	WGS	PAIRED	ILLUMINA	ERS865874	ERP011639	Europe	PRT						lineage4.3.4.2	lineage4.3.4.2	L4.3.4.2	Mycobacterium tuberculosis	LSHTM	2015-12-10	ERR1035192	ERX1113990	PRJEB10385					Pre-XDR-TB	S	S		S	R	S	R		S	S	S	R	R	R							Coll_2018	99.7	813025	19	tuberculosis	8.645
SAMN15773078	WGS	PAIRED	ILLUMINA	SRS7173020	SRP276868	Asia	CHN	Tibet	2010	human	Homo sapiens	3	lineage2.2.1	lineage2.2.1		Mycobacterium tuberculosis	FUDAN UNIVERSITY	2020-08-10	SRR12420831	SRX8916448	PRJNA656167		sputum			Pre-XDR-TB																						98.91	1564586	41	tuberculosis	1.522
SAMEA113556531	WGS	PAIRED	ILLUMINA	ERS15552654	ERP147779	Africa	MOZ	Maputo					lineage1.1.2	lineage1.1.2		Mycobacterium tuberculosis	FZB	2023-09-24	ERR11489000	ERX10895176	PRJEB62665					MDR-TB																						88.13	1469068	46	tuberculosis	2.104
SAMN07603300	WGS	PAIRED	ILLUMINA	SRS2543649	SRP116757	Oceania	AUS	Torres Strait Protected Zone	2011	human	Homo sapiens	3	lineage2.2.1.1	lineage2.2.1.1	L2.2.1.1	Mycobacterium tuberculosis	THE UNIVERSITY OF QUEENSLAND	2017-09-27	SRR6079943	SRX3218937	PRJNA401368		sputum			Sensitive																						99.41	1569142	49	tuberculosis	1.302
SAMN28455505	WGS	PAIRED	ILLUMINA	SRS13024059	SRP374006	North America	USA	Kings County	2016	human	Homo sapiens	3	lineage4.1.2.1	lineage4.1.2.1		Mycobacterium tuberculosis	WADSWORTH CENTER	2022-05-16	SRR19233760	SRX15294556	PRJNA835805		wound			Sensitive																						99.62	1556856	84	tuberculosis	2.694
SAMEA6153117	WGS	PAIRED	ILLUMINA	ERS3953151	ERP118219	Europe	DEU						lineage2.2.1	lineage2.2.1		Mycobacterium tuberculosis	ROBERT-KOCH INSTITUTE	2019-12-02	ERR3639698	ERX3633386	PRJEB35201					MDR-TB																						99.64	982332	55	tuberculosis	3.646
SAMEA2683085	WGS	PAIRED	ILLUMINA	ERS519146	ERP004677	South America	PER		2012	human	Homo sapiens	3	lineage4.3.3	lineage4.3.3	L4.3.3	Mycobacterium tuberculosis	SC	2016-01-09	ERR751448	ERX695130	PRJEB5280					Pre-XDR-TB																						99.62	1517818	35	tuberculosis	1.236
SAMD00117839	WGS	PAIRED	ILLUMINA	DRS090247	DRP004886	Asia	JPN		2012	human	Homo sapiens	3	lineage1.2.1.2.1	lineage1.2.1.2.1		Mycobacterium tuberculosis	NIID	2019-06-13	DRR130131	DRX122869	PRJDB7006		sputum			MDR-TB																						99.51	1497310	98	tuberculosis	0.762
SAMN32818885	WGS	PAIRED	ILLUMINA	SRS16524033	SRP418517	Europe	GBR		2015	bovine	Bos taurus	2	La1.8.1	La1.8.1	La1	Mycobacterium bovis	AGRIFOOD AND BIOSCIENCES INSTITUTE	2023-01-20	SRR23174527	SRX19124759	PRJNA925930					Other																						99.37	1872937	43	tuberculosis	2.582
SAMN39286663	WGS	PAIRED	ILLUMINA	SRS20075743	SRP399923	Oceania	AUS	Victoria	2019	human	Homo sapiens	3	lineage5.3	lineage5.3		Mycobacterium tuberculosis	MDUPHL	2024-01-07	SRR27450485	SRX23122192	PRJNA857537					Sensitive																						99.32	1699928	59	tuberculosis	2.187
SAMEA5975114	WGS	PAIRED	ILLUMINA	ERS3777951	ERP117507	Asia	CHN		2018	human	Homo sapiens	3	lineage2.2.1	lineage2.2.1	L2	Mycobacterium tuberculosis	FUDAN UNIVERSITY	2020-06-13	ERR3559366	ERX3559117	PRJEB34582		sputum			Sensitive																						99.51	1830245	61	tuberculosis	1.509
SAMEA2661040	WGS	PAIRED	ILLUMINA	ERS510254	ERP001072	Africa	MWI	Karonga					lineage1.1.3.2	lineage1.1.3.2	L1.1.3	Mycobacterium tuberculosis	SC	2015-02-10	ERR736866	ERX680557	PRJEB2794					Sensitive																						99.28	1633124	37	tuberculosis	1.47
SAMEA113537238	WGS	PAIRED	['ILLUMINA','ILLUMINA']	ERS15533659		Africa	BWA						lineage4.3.4.2.1	lineage4.3.4.2.1		Mycobacterium tuberculosis			['ERR11465008','ERR11465009']	['ERX10871166','ERX10871165']	PRJEB62480					Sensitive																						99.36	2195894	63	tuberculosis	1.515
SAMEA3558376	WGS	PAIRED	ILLUMINA	ERS865525	ERP011639								lineage4.7	lineage4.7	L4.7	Mycobacterium tuberculosis	LSHTM	2015-12-10	ERR1034843	ERX1113641	PRJEB10385					MDR-TB	S	S				S				S											Coll_2018	99.65	1726043	37	tuberculosis	1.774
SAMN12565737	WGS	PAIRED	ILLUMINA	SRS5270857	SRP218410	Africa	ZAF	Durban	2015	human	Homo sapiens	3	lineage4.8	lineage4.8	L4	Mycobacterium tuberculosis	UNIVERSITY COLLEGE LONDON	2019-08-15	SRR9971298	SRX6718321	PRJNA559528		sputum			MDR-TB																						97.34	1570128	49	tuberculosis	0.865
SAMN28553659	WGS	PAIRED	ILLUMINA	SRS13114034	SRP374006	North America	USA	Nassau County	2017	human	Homo sapiens	3	lineage3	lineage3		Mycobacterium tuberculosis	WADSWORTH CENTER	2022-05-20	SRR19324965	SRX15385004	PRJNA835805		bronchial wash			Sensitive																						99.39	1396880	77	tuberculosis	2.93
SAMEA7561580	WGS	PAIRED	ILLUMINA	ERS5318215	ERP124983	Asia	PAK						lineage2.2.1	lineage2.2.1		Mycobacterium tuberculosis	SAN RAFFAELE SCIENTIFIC INSTITUTE	2021-11-11	ERR4829142	ERX4699126	PRJEB41242					Pre-XDR-TB	S				R	S	R	S	R				R		R	R	S	R	S	R	['CRyPTIC_reuse_table','Walker_2022']	98.18	1564840	51	tuberculosis	2.794
SAMEA104614444	WGS	PAIRED	ILLUMINA	ERS2225726	ERP106291	Asia	IDN	Bandung					lineage2.2.2	lineage2.2.2		Mycobacterium tuberculosis	WELLCOME SANGER INSTITUTE	2020-03-10	ERR3273202	ERX3300076	PRJEB24463					RR-TB																						99.47	1675306	58	tuberculosis	1.103
SAMN30950782	WGS	PAIRED	ILLUMINA	SRS15189647	SRP338930	North America	USA	New York state	2016	human	Homo sapiens	3	lineage4.4.1.1	lineage4.4.1.1		Mycobacterium tuberculosis	WADSWORTH CENTER	2022-09-21	SRR21657438	SRX17657359	PRJNA766641					Other																						99.7	1035120	55	tuberculosis	3.147
SAMEA7549944	WGS	PAIRED	ILLUMINA	ERS5306594	ERP124941	Europe	GBR						lineage4.1.1.3	lineage4.1.1.3		Mycobacterium tuberculosis	PUBLIC HEALTH ENGLAND	2021-11-10	ERR4816582	ERX4686424	PRJEB41201					Sensitive					S		S					S	S								Walker_2022	99.25	1817228	61	tuberculosis	2.257
SAMN34293971	WGS	PAIRED	ILLUMINA	SRS17387084	SRP433800	Europe	UKR		2020	human	Homo sapiens	3	lineage2.2.1	lineage2.2.1		Mycobacterium tuberculosis	NIH / NIAID	2023-04-21	SRR24256128	SRX20051822	PRJNA958249		sputum			MDR-TB																						99.53	1409347	48	tuberculosis	2.435
SAMEA14460583	WGS	PAIRED	ILLUMINA	ERS12088029	ERP137916	Africa	GMB		2014	human	Homo sapiens	3	lineage6	lineage6		Mycobacterium tuberculosis	INSTITUTE OF TROPICAL MEDICINE	2022-06-25	ERR9787264	ERX9334540	PRJEB53138		sputum			Sensitive																						99.46	1581966	81	tuberculosis	3.106
SAMEA10029897	WGS	PAIRED	ILLUMINA	ERS7708105	ERP132622	Asia	VNM						lineage2.2.1	lineage2.2.1	L2.2.1	Mycobacterium tuberculosis	FZB	2022-05-09	ERR7911144	ERX7478541	PRJEB48275					MDR-TB	S	S			S		R	S	S			R	R					S			Finci_2022	99.54	1418249	49	tuberculosis	3.03
SAMN08708511	WGS	PAIRED	ILLUMINA	SRS3040493	SRP128089	Europe	UKR			human	Homo sapiens	3	lineage2.2.1	lineage2.2.1		Mycobacterium tuberculosis	SAN RAFFAELE	2018-03-14	SRR6831968	SRX3787826	PRJNA428596					HR-TB	S	S			R		R	S	S			S	S	R				S			CRyPTIC_WHO2021_PMC7612554	99.36	1435346	30	tuberculosis	3.052
SAMN08214754	WGS	PAIRED	ILLUMINA	SRS2774873	SRP119652	North America	CAN	British Columbia	2001	human	Homo sapiens	3	lineage1.2.1.2.1	lineage1.2.1.2.1	L1	Mycobacterium tuberculosis	BC CENTRE FOR DISEASE CONTROL PUBLIC HEALTH LABORATORY	2017-12-25	SRR6397664	SRX3490994	PRJNA413593					Sensitive					S		S						S	S							CRyPTIC_WHO2021_PMC7612554	99.19	1810540	48	tuberculosis	0.97
SAMEA2783299	WGS	PAIRED	ILLUMINA	ERS553044	ERP006738	Asia	THA						lineage4.5	lineage4.5	L4.5	Mycobacterium tuberculosis	SC	2016-01-09	ERR751913	ERX695595	PRJEB7056					Sensitive																						99.62	1538494	34	tuberculosis	0.85
SAMEA7550284	WGS	PAIRED	ILLUMINA	ERS5306934	ERP124941	Europe	GBR						lineage4.8	lineage4.8		Mycobacterium tuberculosis	PUBLIC HEALTH ENGLAND	2021-11-10	ERR4816922	ERX4686764	PRJEB41201					Other																						99.67	1767308	39	tuberculosis	1.932
SAMN07766406	WGS	PAIRED	ILLUMINA	SRS2576868	SRP119652	North America	CAN	British Columbia	2013	human	Homo sapiens	3	lineage2.2.1.1	lineage2.2.1.1	L2	Mycobacterium tuberculosis	BC CENTRE FOR DISEASE CONTROL PUBLIC HEALTH LABORATORY	2017-10-11	SRR6152755	SRX3264645	PRJNA413593					HR-TB					S		R					S	S	R							CRyPTIC_WHO2021_PMC7612554	99.56	1842778	52	tuberculosis	1.272
SAMEA112803952	WGS	PAIRED	ILLUMINA	ERS14811498	ERP010814								lineage4.1.2.1	lineage4.1.2.1		Mycobacterium tuberculosis	FZB	2023-07-20	ERR11044268	ERX10491059	PRJEB9680					Sensitive																						99.59	1748581	60	tuberculosis	1.351
SAMEA5163898	WGS	PAIRED	ILLUMINA	ERS2971621	ERP112727								lineage4.3.4.2	lineage4.3.4.2		Mycobacterium tuberculosis	WELLCOME SANGER INSTITUTE	2020-04-19	ERR4024559	ERX4025947	PRJEB30294					HR-TB																						99.83	1751722	60	tuberculosis	1.29
SAMEA12029337	WGS	PAIRED	ILLUMINA	ERS9676313	ERP134194								lineage4.3.2	lineage4.3.2		Mycobacterium tuberculosis	IBV_CSIC	2022-07-27	ERR7821157	ERX7388129	PRJEB49677					HR-TB																						99.49	1859986	49	tuberculosis	2.273
SAMN19113029	WGS	PAIRED	ILLUMINA	SRS8960545	SRP319622	Oceania	AUS	Northern Territory	1990	human	Homo sapiens	3	lineage4.4.2	lineage4.4.2		Mycobacterium tuberculosis	MDUPHL	2021-05-15	SRR14519862	SRX10865205	PRJNA729189					Sensitive																						99.45	1523112	51	tuberculosis	2.793
SAMEA1117608	WGS	PAIRED	ILLUMINA	ERS2397017	ERP107961	Europe	GBR	England					lineage4.1.1.3.1	lineage4.1.1.3.1	L4.1.1.3.1	Mycobacterium tuberculosis	PHE	2021-10-23	ERR2512427	ERX2531637	PRJEB25991					Sensitive					S		S					S	S								Walker_2022	99.53	1624217	55	tuberculosis	2.608
SAMN19657855	WGS	PAIRED	ILLUMINA	SRS9179793	SRP323639	Europe	MDA		2019	human	Homo sapiens	3	lineage4.2.1	lineage4.2.1		Mycobacterium tuberculosis	SIMON FRASER UNIVERSITY	2021-06-12	SRR14782652	SRX11115807	PRJNA736718					Sensitive																						99.4	1667508	56	tuberculosis	0.962
SAMEA7157135	WGS	PAIRED	['ILLUMINA','ILLUMINA']	ERS4917597		Asia	GEO						lineage2.2.1	lineage2.2.1		Mycobacterium tuberculosis			['ERR5865165','ERR5865164']	['ERX5510959','ERX5510960']	PRJEB39561					MDR-TB																						99.42	3601372	80	tuberculosis	1.335
SAMEA13119679	WGS	PAIRED	['ILLUMINA','ILLUMINA']	ERS10723645		Europe	CHE			human	Homo sapiens	3	lineage4.2.2.1	lineage4.2.2.1		Mycobacterium tuberculosis			['ERR8773546','ERR8773548']	['ERX8436921','ERX8436919']	PRJEB50999					HR-TB																						99.09	2599565	59	tuberculosis	2.358
SAMEA3139826	WGS	PAIRED	ILLUMINA	ERS611790	ERP008770	Asia	PAK						lineage3	lineage3	L3	Mycobacterium tuberculosis	THE AGA KHAN UNIVERSITY	2015-01-29	ERR688015	ERX633016	PRJEB7798					Pre-XDR-TB																						99.41	1464086	33	tuberculosis	3.279
SAMEA7554395	WGS	PAIRED	ILLUMINA	ERS5311040	ERP124941	Europe	GBR						lineage3.1.1	lineage3.1.1		Mycobacterium tuberculosis	PUBLIC HEALTH ENGLAND	2021-11-11	ERR4821028	ERX4690870	PRJEB41201					Sensitive																						99.11	1774565	39	tuberculosis	1.464
SAMEA4441432	WGS	PAIRED	ILLUMINA	ERS1352881	ERP017107	Africa	ZAF	Khayelitsha, Cape Town	2010	human	Homo sapiens	3	lineage4.3.3	lineage4.3.3	L4.3.3	Mycobacterium tuberculosis	INSTITUTE OF INFECTIOUS DISEASE AND MOLECULAR MEDI	2016-11-16	ERR1633782	ERX1704115	PRJEB15382		sputum			Sensitive																						99.77	1761647	40	tuberculosis	1.114
SAMN36834462	WGS	PAIRED	ILLUMINA	SRS18499920	SRP453313	Asia	CHN	Shandong	2016	human	Homo sapiens	3	lineage4.5	lineage4.5	L4	Mycobacterium tuberculosis	SHANDONG PROVINCIAL HOSPITAL	2023-08-04	SRR25514937	SRX21245640	PRJNA1002108		As reported: phlegm		H37Rv	Sensitive																						99.06	1741755	61	tuberculosis	2.533
SAMEA7525257	WGS	PAIRED	ILLUMINA	ERS5281731	ERP125017	Asia	PAK						lineage3	lineage3		Mycobacterium tuberculosis	SAN RAFFAELE SCIENTIFIC INSTITUTE	2021-11-11	ERR4831437	ERX4701421	PRJEB41276					Pre-XDR-TB																						99.45	1559850	44	tuberculosis	2.106
SAMEA5189847	WGS	PAIRED	ILLUMINA	ERS2997341	ERP021867	Europe	GBR						La1.8.1	La1.8.1	La1	Mycobacterium bovis	WELLCOME SANGER INSTITUTE	2020-06-04	ERR4188169	ERX4149938	PRJEB19799					Other																						99.34	1104727	25	tuberculosis	3.292
SAMN40627381	WGS	PAIRED	ILLUMINA	SRS20863625	SRP491750	North America	USA		2024	human	Homo sapiens	3	lineage4.3.4.2	lineage4.3.4.2		Mycobacterium tuberculosis	TXDSHS	2024-03-27	SRR28470236	SRX24073197	PRJNA1080563		sputum			HR-TB																						99.7	1627088	71	tuberculosis	1.875
SAMEA3401489	WGS	PAIRED	ILLUMINA	ERS2401145	ERP107971	South America	PER						lineage4.1.2.1	lineage4.1.2.1	L4.1.2.1	Mycobacterium tuberculosis	HARVARD MEDICAL SCHOOL	2021-10-23	ERR2516467	ERX2535683	PRJEB26000					RR-TB					S							S	R								Walker_2022	99.43	1735832	37	tuberculosis	3.325
SAMEA2711056	WGS	PAIRED	ILLUMINA	ERS532013	ERP006738	Asia	THA		2005				lineage1.1	lineage1.1	L1.1	Mycobacterium tuberculosis	SC	2015-02-10	ERR718556	ERX662478	PRJEB7056					Sensitive																						99.34	1646608	37	tuberculosis	1.509
SAMN32819042	WGS	PAIRED	ILLUMINA	SRS16524272	SRP418517	Europe	GBR		2016	bovine	Bos taurus	2	La1.8.1	La1.8.1	La1	Mycobacterium bovis	AGRIFOOD AND BIOSCIENCES INSTITUTE	2023-01-20	SRR23174288	SRX19124998	PRJNA925930					Other																						99.26	1785404	39	tuberculosis	2.828
SAMN40030813	WGS	PAIRED	ILLUMINA	SRS20526259	SRP226525	Asia	IND	Madhya Pradesh - Bhairopur	2022	human	Homo sapiens	3	lineage3	lineage3		Mycobacterium tuberculosis	CHRISTIAN MEDICAL COLLAGE, VELLORE	2024-02-22	SRR28044331	SRX23696027	PRJNA575883					MDR-TB																						99.02	1855581	58	tuberculosis	0.44
SAMN20693426	WGS	PAIRED	ILLUMINA	SRS10601221	SRP341700								lineage4.1.1.1	lineage4.1.1.1		Mycobacterium tuberculosis	HARVARD MEDICAL SCHOOL	2021-10-16	SRR16370221	SRX12647925	PRJNA771909					Sensitive																						99.55	1541803	82	tuberculosis	2.985
SAMN40655209	WGS	PAIRED	ILLUMINA	SRS20888832	SRP498669	Europe	MDA		2019	human	Homo sapiens	3	lineage2.2.1	lineage2.2.1		Mycobacterium tuberculosis	NIAID TB PORTALS PROGRAM	2024-03-29	SRR28498567	SRX24100423	PRJNA1074788		sputum			MDR-TB																						99.39	1532562	50	tuberculosis	1.113
SAMEA7564164	WGS	PAIRED	ILLUMINA	ERS5320796	ERP125021	Asia	VNM						lineage1.1.1.1	lineage1.1.1.1		Mycobacterium tuberculosis	OUCRU-HCMC	2021-11-11	ERR4831849	ERX4701792	PRJEB41280					HR-TB	S				S	S	R	S	S				S		S	S	S	S	S	S	['Walker_2022','CRyPTIC_reuse_table']	99.32	1399497	48	tuberculosis	3.71
SAMN21856351	WGS	PAIRED	ILLUMINA	SRS10345857	SRP338907	Asia	GEO	Tbilisi	2019	human	Homo sapiens	3	lineage4.3.3	lineage4.3.3		Mycobacterium tuberculosis	NIH / NIAID	2021-10-16	SRR16088366	SRX12374948	PRJNA766649		sputum			Sensitive																						99.71	1653878	54	tuberculosis	1.237
SAMEA3252929	WGS	PAIRED	ILLUMINA	ERS2400392	ERP107968	Africa	ZAF						lineage2.2.1	lineage2.2.1	L2.2.1	Mycobacterium tuberculosis	CTB/NICD	2021-10-23	ERR2515793	ERX2535001	PRJEB25997					HR-TB	S	S			S		R	S				S	S	R				S			Walker_2022	99.34	681864	30	tuberculosis	4.731
SAMEA7547475	WGS	PAIRED	ILLUMINA	ERS5304129	ERP124940	South America	BRA		2018				lineage4.3.3	lineage4.3.3		Mycobacterium tuberculosis	BRAZIL	2021-11-10	ERR4813969	ERX4683959	PRJEB41200					MDR-TB	S				R	S	R	S	S				R		S	S	S	S	S	R	['CRyPTIC_reuse_table','Walker_2022']	99.74	1653735	57	tuberculosis	1.264
SAMEA112805102	WGS	PAIRED	ILLUMINA	ERS14812648	ERP010814								lineage4.2.2.2	lineage4.2.2.2		Mycobacterium tuberculosis	FZB	2023-07-21	ERR11081286	ERX10528654	PRJEB9680					MDR-TB																						99.48	1230775	42	tuberculosis	2.689
SAMN33062058	WGS	PAIRED	ILLUMINA	SRS16683848	SRP420952	Europe	POL		2018	human	Homo sapiens	3	lineage4.3.3	lineage4.3.3		Mycobacterium tuberculosis	DEPARTMENT OF ENVIRONMENTAL MICROBIOLOGY AND BIOTECHNOLOGY	2023-02-04	SRR23339963	SRX19282174	PRJNA931475					MDR-TB																						99.26	1722854	59	tuberculosis	0.818
SAMN09725485	WGS	PAIRED	ILLUMINA	SRS3606578	SRP155672	Oceania	NZL	Kaikoura	2013	bovine	Bos taurus	2	La1.8.1	La1.8.1	La1	Mycobacterium bovis	AGRESEARCH	2018-07-29	SRR7617855	SRX4482229	PRJNA479921					Other																						99.46	834091	42	tuberculosis	6.909
SAMN09756240	WGS	PAIRED	ILLUMINA	SRS3628679	SRP156366	Europe	MDA		2014	human	Homo sapiens	3	lineage4.2.1.1	lineage4.2.1.1	L4	Mycobacterium tuberculosis	YALE SCHOOL OF PUBLIC HEALTH	2018-08-04	SRR7645809	SRX4509006	PRJNA482716					Other																						98.97	1348877	28	tuberculosis	4.038
SAMN08383197	WGS	PAIRED	ILLUMINA	SRS2862153	SRP131205	Europe	PRT		2015	human	Homo sapiens	3	lineage4.1.2.1	lineage4.1.2.1	L4	Mycobacterium tuberculosis	NATIONAL INSTITUTE OF HEALTH, PORTUGAL	2018-01-25	SRR6511609	SRX3599681	PRJNA431049		As reported: Respiratory biological sample			MDR-TB																						99.53	1211824	67	tuberculosis	6.068
SAMN20693167	WGS	PAIRED	ILLUMINA	SRS10601431	SRP341700								lineage4.3.3	lineage4.3.3		Mycobacterium tuberculosis	HARVARD MEDICAL SCHOOL	2021-10-16	SRR16370510	SRX12648136	PRJNA771909					MDR-TB																						99.59	1208688	41	tuberculosis	3.418
SAMEA7546481	WGS	PAIRED	ILLUMINA	ERS5303136	ERP124939	South America	PER		2016				lineage4.1.1	lineage4.1.1		Mycobacterium tuberculosis	UNIVERSIDAD PERUANA CAYETANO HEREDIA	2021-11-10	ERR4812976	ERX4682966	PRJEB41199					HR-TB	S	S			S	S	R	S	S				S	S	S	S	S	S	S	S	['Walker_2022','CRyPTIC_reuse_table']	99.52	1725003	59	tuberculosis	1.755
SAMEA5189457	WGS	PAIRED	ILLUMINA	ERS2996952	ERP021867	Europe	GBR						La1.8.1	La1.8.1	La1	Mycobacterium bovis	WELLCOME SANGER INSTITUTE	2020-06-04	ERR4187618	ERX4149387	PRJEB19799					Other																						99.4	923169	28	tuberculosis	2.645
SAMN07344669	WGS	PAIRED	ILLUMINA	SRS2348033	SRP111624	Africa	DJI			human	Homo sapiens	3	lineage4.1.2.1	lineage4.1.2.1	L4.1.2.1	Mycobacterium tuberculosis	SAN RAFFAELE	2017-07-12	SRR5818627	SRX2996816	PRJNA393924					Sensitive																						98.67	1677100	56	tuberculosis	1.87
SAMN14402159	WGS	PAIRED	ILLUMINA	SRS6500027	SRP257288	Asia	CHN	Wenzhou	2015	human	Homo sapiens	3	lineage2.2.1	lineage2.2.1	L2	Mycobacterium tuberculosis	HUASHAN HOSPITAL, FUDAN UNIVERSITY	2020-04-19	SRR11567803	SRX8136738	PRJNA613359		sputum			Pre-XDR-TB																						94.56	1721542	67	tuberculosis	1.406
SAMN06210010	WGS	PAIRED	ILLUMINA	SRS1903546	SRP075210	Europe	MDA		2015	human	Homo sapiens	3	lineage4.2.1	lineage4.2.1		Mycobacterium tuberculosis	BI	2017-01-07	SRR5153824	SRX2471961	PRJNA318002		sputum			MDR-TB																						99.24	1675433	36	tuberculosis	1.59
SAMEA112800263	WGS	PAIRED	ILLUMINA	ERS14807809	ERP010814								lineage2.2.1	lineage2.2.1		Mycobacterium tuberculosis	FZB	2023-07-20	ERR11050217	ERX10497008	PRJEB9680					Sensitive																						99.45	1614660	52	tuberculosis	1.973
SAMEA7526109	WGS	PAIRED	ILLUMINA	ERS5282582	ERP124850	Asia	IND	Mumbai					lineage2.2.1	lineage2.2.1		Mycobacterium tuberculosis	FOUNDATION FOR MEDICAL RESEARCH INDIA	2021-11-09	ERR4797558	ERX4666974	PRJEB41116					MDR-TB	S	S			R	R	R	S	R				R		S	S	S	S	S	R	['CRyPTIC_reuse_table','Walker_2022']	99.59	1598316	52	tuberculosis	2.381
SAMN17170435	WGS	PAIRED	ILLUMINA	SRS7928344	SRP299436	Asia	GEO			human	Homo sapiens	3	lineage2.2.1	lineage2.2.1		Mycobacterium tuberculosis	NIH / NIAID	2020-12-28	SRR13312521	SRX9740441	PRJNA688213		As reported: surgeryHealthy tissue			Pre-XDR-TB																						99.58	1783029	40	tuberculosis	0.963
SAMN40030585	WGS	PAIRED	ILLUMINA	SRS20526694	SRP226525	Asia	IND	Madhya Pradesh - Bhairopur	2022	human	Homo sapiens	3	lineage2.2.1	lineage2.2.1		Mycobacterium tuberculosis	CHRISTIAN MEDICAL COLLAGE, VELLORE	2024-02-22	SRR28045189	SRX23696508	PRJNA575883					Sensitive																						97.77	1670013	49	tuberculosis	0.909
SAMN09725762	WGS	PAIRED	ILLUMINA	SRS3606324	SRP155672	Oceania	NZL	Waikato	2016	bovine	Bos taurus	2	La1.8.1	La1.8.1	La1	Mycobacterium bovis	AGRESEARCH	2018-07-29	SRR7617604	SRX4481973	PRJNA479921					Other																						99.42	985610	51	tuberculosis	5.703
SAMN15180460	WGS	PAIRED	ILLUMINA	SRS6813586	SRP266712	Asia	MMR	Yangon		human	Homo sapiens	3	lineage1.1.3.1	lineage1.1.3.1		Mycobacterium tuberculosis	UNIVERSITY OF OTAGO	2020-06-10	SRR11972444	SRX8515930	PRJNA638161		sputum			Sensitive																						86.36	1370974	40	tuberculosis	3.725
SAMN13814017	WGS	PAIRED	ILLUMINA	SRS5977788	SRP241186	Africa	ZAF		2019	human	Homo sapiens	3	lineage2.2.2	lineage2.2.2	L2	Mycobacterium tuberculosis	UCT	2020-01-10	SRR10869097	SRX7539212	PRJNA600338		sputum			Pre-XDR-TB																						99.47	1715967	40	tuberculosis	2.344
SAMEA7554207	WGS	PAIRED	ILLUMINA	ERS5310852	ERP124941	Europe	GBR						lineage2.2.1	lineage2.2.1		Mycobacterium tuberculosis	PUBLIC HEALTH ENGLAND	2021-11-11	ERR4820840	ERX4690682	PRJEB41201					Sensitive					S		S					S	S								Walker_2022	99.29	1175888	36	tuberculosis	4.691
SAMN09708368	WGS	PAIRED	ILLUMINA	SRS3589995	SRP154957				2011	human	Homo sapiens	3	lineage3	lineage3	L3	Mycobacterium tuberculosis	SAN RAFFAELE HOSPITAL	2018-07-24	SRR7585407	SRX4451289	PRJNA482095		sputum			Sensitive																						97.96	1618340	48	tuberculosis	2.695
SAMEA7529067	WGS	PAIRED	ILLUMINA	ERS5285536	ERP124850	Asia	IND	Mumbai					lineage2.2.1	lineage2.2.1		Mycobacterium tuberculosis	FOUNDATION FOR MEDICAL RESEARCH INDIA	2021-11-11	ERR4800481	ERX4669896	PRJEB41116					Pre-XDR-TB	S	S				S	R	S	R				R			S		R	S		Walker_2022	99.37	1561417	51	tuberculosis	1.113
SAMN07411132	WGS	PAIRED	ILLUMINA	SRS2406407	SRP114813	Asia	CHN	Shanxi	2012	human	Homo sapiens	3	lineage2.2.1	lineage2.2.1	L2	Mycobacterium tuberculosis	BEIJING TUBERCULOSIS AND THORACIC TUMOR RESEARCH INSTITUTE	2017-08-04	SRR5894883	SRX3060463	PRJNA395592		As reported: Pre XDR-TB patient			Pre-XDR-TB																						98.25	1792578	52	tuberculosis	2.908
SAMN18823683	WGS	PAIRED	ILLUMINA	SRS8749313	SRP315773	North America	MEX	Baja California	2017	domestic cattle	Bos taurus	2	La1.8.1	La1.8.1	La1	Mycobacterium bovis	USDA-NVSL-DBPL	2021-04-21	SRR14296386	SRX10653998	PRJNA723608					Other																						99.46	943164	51	tuberculosis	5.471
SAMEA9976574	WGS	PAIRED	ILLUMINA	ERS7654853	ERP123401	South America	PER	Lima	2008	human	Homo sapiens	3	lineage4.1.2.1	lineage4.1.2.1		Mycobacterium tuberculosis	IMPERIAL COLLEGE LONDON	2021-11-17	ERR6865877	ERX6489305	PRJEB39837					Sensitive																						99.52	1557170	53	tuberculosis	0.532
SAMEA7526493	WGS	PAIRED	ILLUMINA	ERS5282966	ERP124850	Asia	IND	Mumbai					lineage2.2.1.1	lineage2.2.1.1		Mycobacterium tuberculosis	FOUNDATION FOR MEDICAL RESEARCH INDIA	2021-11-09	ERR4797940	ERX4667358	PRJEB41116					Pre-XDR-TB	S	S				S	R	S	R							S		R	S		Walker_2022	99.53	1798521	59	tuberculosis	1.514
SAMEA7561774	WGS	PAIRED	ILLUMINA	ERS5318409	ERP124983								lineage4	lineage4		Mycobacterium tuberculosis	SAN RAFFAELE SCIENTIFIC INSTITUTE	2021-11-11	ERR4829336	ERX4699320	PRJEB41242					Sensitive																						97.69	1765509	60	tuberculosis	2.192
SAMEA104600213	WGS	PAIRED	ILLUMINA	ERS2211495	ERP105903								lineage2.2.1	lineage2.2.1		Mycobacterium tuberculosis complex sp.	FZB	2022-07-23	ERR2307422	ERX2358714	PRJEB24099					MDR-TB																						99.58	1441431	49	tuberculosis	3.679
SAMEA8741662	WGS	PAIRED	ILLUMINA	ERS6421245	ERP135611	Europe	BEL						lineage2.2.1	lineage2.2.1		Mycobacterium tuberculosis	PHS SWEDEN	2022-03-15	ERR8665884	ERX8324315	PRJEB51021					MDR-TB																						99.46	1778982	39	tuberculosis	1.5
SAMN41146509	WGS	PAIRED	ILLUMINA	SRS21174179	SRP338930	North America	USA	New York state	2021	human	Homo sapiens	3	lineage3.1	lineage3.1		Mycobacterium tuberculosis	WADSWORTH CENTER	2024-05-01	SRR28858606	SRX24418710	PRJNA766641					Sensitive																						99.61	1262666	66	tuberculosis	2.367
SAMN41154987	WGS	PAIRED	ILLUMINA	SRS21182933	SRP399923	Oceania	AUS	Victoria	2023	human	Homo sapiens	3	lineage1.2.1.2.1	lineage1.2.1.2.1		Mycobacterium tuberculosis	MDUPHL	2024-05-01	SRR28868689	SRX24428362	PRJNA857537					Sensitive																						99.44	1593104	53	tuberculosis	1.884
SAMN08629552	WGS	PAIRED	ILLUMINA	SRS3012203	SRP128089	Asia	BGD			human	Homo sapiens	3	lineage1.1.3.1	lineage1.1.3.1	L1.1.3	Mycobacterium tuberculosis	SAN RAFFAELE	2018-03-02	SRR6797783	SRX3756510	PRJNA428596					Other					S		S		S			R	S	S				S			CRyPTIC_WHO2021_PMC7612554	99.38	2196686	49	tuberculosis	3.152
SAMEA5569874	WGS	PAIRED	ILLUMINA	ERS3371896	ERP114885	South America	PER						lineage4.3.3	lineage4.3.3		Mycobacterium tuberculosis	UNIVERSIDAD PERUANA CAYETANO HEREDIA, PERU	2021-11-03	ERR3287681	ERX3314190	PRJEB32234					MDR-TB	S	S			S	I	R	S	S				R	S	S	S	S	S	S	R	['CRyPTIC_reuse_table','Walker_2022']	99.65	1720583	60	tuberculosis	2.263
SAMN06252294	WGS	PAIRED	ILLUMINA	SRS1947846	SRP098533	Oceania	NZL	NAPIER	2006	bovine	Bos taurus	2	La1.8.1	La1.8.1	La1	Mycobacterium bovis	UNIVERSITY OF GLASGOW	2017-01-30	SRR5216772	SRX2526982	PRJNA363037					Other																						99.43	1637523	38	tuberculosis	3.002
SAMEA9976907	WGS	PAIRED	ILLUMINA	ERS7655186	ERP123401	South America	PER	Lima	2009	human	Homo sapiens	3	lineage4.1.2.1	lineage4.1.2.1		Mycobacterium tuberculosis	IMPERIAL COLLEGE LONDON	2021-10-15	ERR6866210	ERX6489638	PRJEB39837					Sensitive																						99.62	1613104	55	tuberculosis	0.45
SAMN37124293	WGS	PAIRED	ILLUMINA	SRS18703153	SRP456746	Africa	ZAF	Port Elizabeth	2017	human	Homo sapiens	3	lineage2.2.1	lineage2.2.1		Mycobacterium tuberculosis complex sp.	COLUMBIA UNIVERSITY	2023-08-23	SRR25745185	SRX21468469	PRJNA1008673					Pre-XDR-TB																						99.56	1778512	60	tuberculosis	1.731
SAMEA110241101	WGS	PAIRED	ILLUMINA	ERS12338723	ERP138888	Africa	NAM						lineage4.3.4.1	lineage4.3.4.1		Mycobacterium tuberculosis	FZB	2022-07-12	ERR9907799	ERX9450627	PRJEB54067					MDR-TB																						99.65	1641078	55	tuberculosis	2.76
SAMEA1403813	WGS	PAIRED	ILLUMINA	ERS096460	ERP000192	Europe	RUS	Samara	2009	human	Homo sapiens	3	lineage4.8	lineage4.8	L4.8	Mycobacterium tuberculosis	SC	2014-10-17	ERR144585	ERX120513	PRJEB2138					Sensitive					S		S						S	S							CRyPTIC_WHO2021_PMC7612554	99.66	1757140	40	tuberculosis	0.494
SAMEA110040821	WGS	PAIRED	ILLUMINA	ERS12087374	ERP137916	Africa	GMB		2013	human	Homo sapiens	3	lineage4.3.3	lineage4.3.3		Mycobacterium tuberculosis	INSTITUTE OF TROPICAL MEDICINE	2022-06-25	ERR9786609	ERX9333885	PRJEB53138		sputum			Sensitive																						97.3	1724695	88	tuberculosis	1.559
SAMN19688202	WGS	PAIRED	ILLUMINA	SRS9197813	SRP323639	Europe	MDA		2019	human	Homo sapiens	3	lineage2.2.1	lineage2.2.1		Mycobacterium tuberculosis	SIMON FRASER UNIVERSITY	2021-06-13	SRR14801496	SRX11134425	PRJNA736718					MDR-TB																						99.53	1754341	59	tuberculosis	2.346
SAMN36835223	WGS	PAIRED	ILLUMINA	SRS18500459	SRP453313	Asia	CHN	Shandong	2018	human	Homo sapiens	3	lineage2.2.1	lineage2.2.1	L4	Mycobacterium tuberculosis	SHANDONG PROVINCIAL HOSPITAL	2023-08-04	SRR25515719	SRX21246180	PRJNA1002108		As reported: phlegm		H37Rv	Sensitive																						99.59	1879240	65	tuberculosis	2.395
SAMN12551511	WGS	PAIRED	ILLUMINA	SRS5322335	SRP219763	Asia	CHN	Shenzhen	2016	human	Homo sapiens	3	lineage4.4.2	lineage4.4.2	L4	Mycobacterium tuberculosis	FUDAN UNIVERSITY	2019-08-30	SRR10040497	SRX6775248	PRJNA559678		sputum			MDR-TB																						99.32	1620747	55	tuberculosis	0.38
SAMN40273603	WGS	PAIRED	ILLUMINA	SRS20671320	SRP493618	Asia	GEO	Tbilisi	2022	human	Homo sapiens	3	lineage4.3.3	lineage4.3.3		Mycobacterium tuberculosis	NIH / NIAID	2024-03-06	SRR28240072	SRX23851245	PRJNA1074779		sputum			Sensitive																						99.57	1512687	51	tuberculosis	0.897
SAMEA7549646	WGS	PAIRED	ILLUMINA	ERS5306297	ERP124941	Europe	GBR						lineage3	lineage3		Mycobacterium tuberculosis	PUBLIC HEALTH ENGLAND	2021-11-10	ERR4816285	ERX4686127	PRJEB41201					Sensitive					S		S						S								Walker_2022	98.77	2115009	45	tuberculosis	1.934
G2033						Europe	ESP	province of Valencia	2017				lineage4.7	lineage4.7		Mycobacterium tuberculosis								No		Sensitive	S					S																99.73	2175211	109	tuberculosis	1.61
SAMN03648328	WGS	PAIRED	ILLUMINA	SRS991329	SRP061066	Europe	GBR						lineage4.2.1	lineage4.2.1	L4.2.1	Mycobacterium tuberculosis	UNIVERSITY OF OXFORD	2015-07-23	SRR2101081	SRX1095775	PRJNA282721					Sensitive					S		S						S	S							CRyPTIC_WHO2021_PMC7612554	99.62	1778438	61	tuberculosis	1.513
SAMEA112298959	WGS	PAIRED	ILLUMINA	ERS14409782	ERP143890	Europe	MDA	Chisinau					lineage2.2.1	lineage2.2.1		Mycobacterium tuberculosis	FZB	2023-01-15	ERR10762287	ERX10213087	PRJEB58814					MDR-TB																						99.52	1659490	55	tuberculosis	1.585
SAMN20693094	WGS	PAIRED	ILLUMINA	SRS10601063	SRP341700								lineage2.2.1.1	lineage2.2.1.1		Mycobacterium tuberculosis	HARVARD MEDICAL SCHOOL	2021-10-16	SRR16370380	SRX12647766	PRJNA771909					MDR-TB																						99.53	1558941	54	tuberculosis	2.982
SAMEA10030051	WGS	PAIRED	ILLUMINA	ERS7708259	ERP132622	Africa	ZAF						lineage4.3.3	lineage4.3.3	L4.3.3	Mycobacterium tuberculosis	FZB	2022-05-09	ERR7911073	ERX7478470	PRJEB48275					Pre-XDR-TB	S	R					R	R	R			R	R					R			Finci_2022	99.82	1560097	54	tuberculosis	2.785
SAMEA112806488	WGS	PAIRED	ILLUMINA	ERS14814034	ERP010814								lineage4.1.2.1	lineage4.1.2.1		Mycobacterium tuberculosis	FZB	2023-07-21	ERR11082852	ERX10530221	PRJEB9680					Pre-XDR-TB																						99.39	1747452	53	tuberculosis	0.873
SAMEA2297029	WGS	PAIRED	ILLUMINA	ERS389416	ERP004535	Europe	GBR	Oxfordshire					lineage2.2.1	lineage2.2.1	L2.2.1	Mycobacterium tuberculosis	UNIVERISTY OF OXFORD	2014-03-05	ERR400458	ERX366819	PRJEB5162					Sensitive																						99.56	1219705	28	tuberculosis	3.614
SAMN09756282	WGS	PAIRED	ILLUMINA	SRS3628511	SRP156366	Europe	MDA		2014	human	Homo sapiens	3	lineage4.3.3	lineage4.3.3	L4	Mycobacterium tuberculosis	YALE SCHOOL OF PUBLIC HEALTH	2018-08-04	SRR7645979	SRX4508836	PRJNA482716					Sensitive																						99.1	1456087	31	tuberculosis	3.075
SAMEA7526816	WGS	PAIRED	ILLUMINA	ERS5283288	ERP124850	Asia	IND	Mumbai					lineage1.1.3.1	lineage1.1.3.1		Mycobacterium tuberculosis	FOUNDATION FOR MEDICAL RESEARCH INDIA	2021-11-09	ERR4798258	ERX4667680	PRJEB41116					Sensitive	S	S				S		S	S							S		S	S		Walker_2022	99.25	1694213	55	tuberculosis	2.509
SAMN40031737	WGS	PAIRED	ILLUMINA	SRS20528216	SRP226525	Asia	IND	Madhya Pradesh - Bhairopur	2020	human	Homo sapiens	3	lineage2.2.1	lineage2.2.1		Mycobacterium tuberculosis	CHRISTIAN MEDICAL COLLAGE, VELLORE	2024-02-22	SRR28045618	SRX23696907	PRJNA575883					Other																						99.51	1826668	61	tuberculosis	0.871
SAMN40655313	WGS	PAIRED	ILLUMINA	SRS20888737	SRP498669	Europe	MDA		2020	human	Homo sapiens	3	lineage4.2.1.1	lineage4.2.1.1		Mycobacterium tuberculosis	NIAID TB PORTALS PROGRAM	2024-03-29	SRR28498661	SRX24100329	PRJNA1074788		sputum			Sensitive																						99.4	1636888	55	tuberculosis	0.406
SAMEA1117942	WGS	PAIRED	ILLUMINA	ERS2397351	ERP107961	Europe	GBR	England					lineage4.8	lineage4.8	L4.8	Mycobacterium tuberculosis	PHE	2021-10-23	ERR2512761	ERX2531971	PRJEB25991					Sensitive					S		S					S	S								Walker_2022	99.33	1786631	53	tuberculosis	1.188
SAMEA104116079	WGS	PAIRED	ILLUMINA	ERS1779972	ERP023444								lineage4.3.4.2.1	lineage4.3.4.2.1		Mycobacterium tuberculosis	DST/NRF CENTRE OF EXCELLENCE FOR BIOMEDICAL TB RES	2017-12-27	ERR2002984	ERX2062853	PRJEB21206					Sensitive																						99.75	942584	21	tuberculosis	14.876
SAMEA112799423	WGS	PAIRED	ILLUMINA	ERS14806969	ERP010814								lineage4.1.2.1	lineage4.1.2.1		Mycobacterium tuberculosis	FZB	2023-07-20	ERR11049252	ERX10496042	PRJEB9680					Sensitive																						99.49	1635346	55	tuberculosis	1.694
SAMEA1118245	WGS	PAIRED	ILLUMINA	ERS2397654	ERP107961	Europe	GBR	England					lineage3	lineage3	L3	Mycobacterium tuberculosis	PHE	2022-07-23	ERR2513064	ERX2532274	PRJEB25991					Sensitive					S		S					S	S								Walker_2022	99.38	1680513	55	tuberculosis	2.428
SAMEA5974886	WGS	PAIRED	ILLUMINA	ERS3777724	ERP117507	Asia	CHN		2018	human	Homo sapiens	3	lineage2.2.1	lineage2.2.1	L2	Mycobacterium tuberculosis	FUDAN UNIVERSITY	2020-06-13	ERR3559139	ERX3558890	PRJEB34582		sputum			Sensitive																						99.5	1771012	59	tuberculosis	2.434
SAMEA112805542	WGS	PAIRED	ILLUMINA	ERS14813088	ERP010814								lineage4.3.1	lineage4.3.1		Mycobacterium tuberculosis	FZB	2023-07-21	ERR11081812	ERX10529181	PRJEB9680					Sensitive																						99.56	1568958	54	tuberculosis	1.704
SAMEA5569855	WGS	PAIRED	ILLUMINA	ERS3371877	ERP114885	South America	PER						lineage4.3.3	lineage4.3.3		Mycobacterium tuberculosis	UNIVERSIDAD PERUANA CAYETANO HEREDIA, PERU	2021-11-03	ERR3287662	ERX3314171	PRJEB32234					HR-TB	S	S			S	S	R	S	S				S	R	S	S	S	S	S	S	['CRyPTIC_reuse_table','Walker_2022']	99.65	1726931	60	tuberculosis	1.646
SAMEA112799831	WGS	PAIRED	ILLUMINA	ERS14807377	ERP010814								lineage3	lineage3		Mycobacterium tuberculosis	FZB	2023-07-20	ERR11049706	ERX10496496	PRJEB9680					Other																						99.48	1660234	56	tuberculosis	1.536
SAMEA7156423	WGS	PAIRED	['ILLUMINA','ILLUMINA','ILLUMINA']	ERS4916886		Asia	GEO						lineage2.2.1	lineage2.2.1		Mycobacterium tuberculosis			['ERR5863790','ERR5863788','ERR5863789']	['ERX5509585','ERX5509583','ERX5509584']	PRJEB39561					MDR-TB																						99.44	3847313	118	tuberculosis	1.534
SAMEA7157847	WGS	PAIRED	['ILLUMINA','ILLUMINA']	ERS4918308		Asia	GEO						lineage2.2.1	lineage2.2.1		Mycobacterium tuberculosis			['ERR5866547','ERR5866546']	['ERX5512341','ERX5512342']	PRJEB39561					MDR-TB																						99.52	3505977	101	tuberculosis	1.34
SAMN06091771	WGS	PAIRED	ILLUMINA	SRS1827749	SRP094134	Asia	VNM	Ho Chi Minh City		human	Homo sapiens	3	lineage1.1.1.1	lineage1.1.1.1	L1.1.1.1	Mycobacterium tuberculosis	UNIVERSITY OF MELBOURNE	2016-11-30	SRR5065317	SRX2385684	PRJNA355614		sputum			Sensitive																						99.19	1345754	45	tuberculosis	4.244
SAMN36662631	WGS	PAIRED	ILLUMINA	SRS18393097	SRP450880	Asia	CHN	Tianjin	2013	human	Homo sapiens	3	lineage2.2.1	lineage2.2.1		Mycobacterium tuberculosis	CHINESE ACADEMY OF SCIENCES	2023-07-22	SRR25389512	SRX21127583	PRJNA996873		sputum			Pre-XDR-TB																						99.57	1804342	62	tuberculosis	2.328
SAMEA7544614	WGS	PAIRED	ILLUMINA	ERS5301272	ERP124937	Asia	CHN						lineage2.2.1	lineage2.2.1		Mycobacterium tuberculosis	CCDC	2021-11-10	ERR4811557	ERX4681102	PRJEB41197					MDR-TB	S	S			S	S	R	S	S				R	R	S	S	S	S	S	R	['CRyPTIC_reuse_table','Walker_2022']	99.51	1708439	58	tuberculosis	0.927
SAMN41389436	WGS	PAIRED	ILLUMINA	SRS21288559	SRP507535					human	Homo sapiens	3	lineage1.1.3.1	lineage1.1.3.1		Mycobacterium tuberculosis	FIND, THE FOUNDATION FOR INNOVATIVE NEW DIAGNOSTICS	2024-05-14	SRR29017687	SRX24544035	PRJNA1109295					MDR-TB																						99.43	1420011	47	tuberculosis	1.009
SAMEA4706757	WGS	PAIRED	ILLUMINA	ERS2526918	ERP021867	Europe	GBR						La1.8.1	La1.8.1	La1	Mycobacterium bovis	WELLCOME SANGER INSTITUTE	2019-07-18	ERR3439493	ERX3461513	PRJEB19799					Other																						93.56	1656932	51	tuberculosis	2.627
SAMN31673386	WGS	PAIRED	ILLUMINA	SRS15724513	SRP407089	Oceania	AUS	NSW	2019	human	Homo sapiens	3	lineage3	lineage3		Mycobacterium tuberculosis	INSTITUTE OF CLINICAL PATHOLOGY AND MEDICAL RESEARCH	2022-11-09	SRR22251497	SRX18228231	PRJNA899911					Sensitive																						99.38	1814889	51	tuberculosis	1.355
SAMN19687833	WGS	PAIRED	ILLUMINA	SRS9198317	SRP323639	Europe	MDA		2019	human	Homo sapiens	3	lineage4.1.2.1	lineage4.1.2.1		Mycobacterium tuberculosis	SIMON FRASER UNIVERSITY	2021-06-13	SRR14801589	SRX11134928	PRJNA736718					Sensitive																						99.37	1680697	28	tuberculosis	1.992
SAMN31564029	WGS	PAIRED	ILLUMINA	SRS15619154	SRP405779	Asia	IND	Odisha	2020	human	Homo sapiens	3	lineage1.1.3	lineage1.1.3		Mycobacterium tuberculosis	INSTITUTE OF LIFE SCIENCES	2022-11-02	SRR22137445	SRX18116886	PRJNA896734		sputum			HR-TB																						99.24	1792580	57	tuberculosis	2.162
SAMEA7544172	WGS	PAIRED	ILLUMINA	ERS5300830	ERP124934	Asia	CHN						lineage4.5	lineage4.5		Mycobacterium tuberculosis	CCDC	2021-11-10	ERR4811112	ERX4679558	PRJEB41194					HR-TB	S	S			S	S	R	S	S				S	S	S	S	S	S	S	S	['Walker_2022','CRyPTIC_reuse_table']	99.29	1826090	62	tuberculosis	0.834
SAMEA3512768	WGS	PAIRED	ILLUMINA	ERS819917	ERP011796	Africa	UGA						lineage4.7	lineage4.7	L4	Mycobacterium tuberculosis	INSTITUTE OF TROPICAL MEDICINE	2022-07-29	ERR987752	ERX1069010	PRJEB10533					MDR-TB																						99.72	1502765	34	tuberculosis	3.186
SAMN20525284	WGS	PAIRED	ILLUMINA	SRS9703413	SRP330727	Asia	CHN	Zheijiang	2013	human	Homo sapiens	3	lineage2.2.1	lineage2.2.1		Mycobacterium tuberculosis	SCHOOL OF PUBLIC HEALTH, FUDAN UNIVERSITY	2021-08-08	SRR15368910	SRX11671304	PRJNA751240		sputum			Sensitive																						99.46	1791817	61	tuberculosis	0.876
SAMEA8718958	WGS	PAIRED	ILLUMINA	ERS6403403	ERP128647	Africa	ZAF						lineage4.4.1.1.1	lineage4.4.1.1.1		Mycobacterium tuberculosis	CTB/NICD	2022-03-15	ERR8975834	ERX5544062	PRJEB44577					Sensitive																						99.71	1855719	64	tuberculosis	1.171
SAMEA111556262	WGS	PAIRED	ILLUMINA	ERS13666308	ERP010814								lineage3	lineage3		Mycobacterium tuberculosis	FZB	2022-11-21	ERR10465988	ERX9987848	PRJEB9680					Other																						99.43	1716547	59	tuberculosis	1.812
SAMEA14460303	WGS	PAIRED	ILLUMINA	ERS12087250	ERP137916	Africa	GMB		2013	human	Homo sapiens	3	lineage4.8	lineage4.8		Mycobacterium tuberculosis	INSTITUTE OF TROPICAL MEDICINE	2022-06-25	ERR9786485	ERX9333761	PRJEB53138		sputum			Sensitive																						99.22	1629054	82	tuberculosis	1.555
SAMN26814637	WGS	PAIRED	ILLUMINA	SRS12323937	SRP364942	Europe	ESP		2017	red deer	Cervus elaphus	3	La1.7.1	La1.7.1	La1	Mycobacterium bovis	VISAVET HEALTH SURVEILLANCE CENTRE	2022-03-21	SRR18391671	SRX14525731	PRJNA804719		lymph node			Other																						99.2	1557692	83	tuberculosis	4.555
SAMN33573794	WGS	PAIRED	ILLUMINA	SRS16938607	SRP425395	Asia	CHN	Hebei	2016	human	Homo sapiens	3	lineage4.3.3	lineage4.3.3		Mycobacterium tuberculosis	BJCHILDTBREASEARCH	2023-03-02	SRR23691318	SRX19553857	PRJNA940524		As reported: urine			Sensitive																						99.73	1830322	63	tuberculosis	1.153
SAMEA7551411	WGS	PAIRED	ILLUMINA	ERS5308060	ERP124941	Europe	GBR						lineage3	lineage3		Mycobacterium tuberculosis	PUBLIC HEALTH ENGLAND	2021-11-10	ERR4818048	ERX4687890	PRJEB41201					Other																						98.61	1853568	41	tuberculosis	1.375
SAMEA7563178	WGS	PAIRED	ILLUMINA	ERS5319811	ERP125008	Africa	DZA						lineage4.1.2	lineage4.1.2		Mycobacterium tuberculosis	SAN RAFFAELE SCIENTIFIC INSTITUTE	2021-11-11	ERR4830738	ERX4700722	PRJEB41267					Sensitive	S				S	S	S	S	S				S		S	S	S	S	S	S	['Walker_2022','CRyPTIC_reuse_table']	99.29	1578813	46	tuberculosis	1.811
SAMN40031163	WGS	PAIRED	ILLUMINA	SRS20526072	SRP226525	Asia	IND	Madhya Pradesh - Bhairopur	2022	human	Homo sapiens	3	lineage1.2.2.2	lineage1.2.2.2		Mycobacterium tuberculosis	CHRISTIAN MEDICAL COLLAGE, VELLORE	2024-02-22	SRR28044521	SRX23695838	PRJNA575883					Sensitive																						97.02	1567106	43	tuberculosis	0.984
SAMN09284090	WGS	PAIRED	ILLUMINA	SRS3359854	SRP053287					domestic cattle	Bos taurus	2	La1.8.1	La1.8.1	La1	Mycobacterium bovis	USDA-NVSL-DBL	2018-05-31	SRR7240496	SRX4146236	PRJNA251692					Other																						99.49	964555	53	tuberculosis	5.154
SAMN40030976	WGS	PAIRED	ILLUMINA	SRS20526282	SRP226525	Asia	IND	Madhya Pradesh - Bhairopur	2022	human	Homo sapiens	3	lineage1.1.2	lineage1.1.2		Mycobacterium tuberculosis	CHRISTIAN MEDICAL COLLAGE, VELLORE	2024-02-22	SRR28044310	SRX23696048	PRJNA575883					Sensitive																						88.96	1377932	39	tuberculosis	1.287
SAMN41148627	WGS	PAIRED	ILLUMINA	SRS21175263	SRP338930	North America	USA	New York state	2023	human	Homo sapiens	3	lineage4.4.1	lineage4.4.1		Mycobacterium tuberculosis	WADSWORTH CENTER	2024-05-01	SRR28859765	SRX24419801	PRJNA766641					Sensitive																						99.76	1569976	53	tuberculosis	1.579
SAMN31672791	WGS	PAIRED	ILLUMINA	SRS15724620	SRP407089	Oceania	AUS	NSW	2017	human	Homo sapiens	3	lineage2.2.1.1	lineage2.2.1.1		Mycobacterium tuberculosis	INSTITUTE OF CLINICAL PATHOLOGY AND MEDICAL RESEARCH	2022-11-09	SRR22251390	SRX18228338	PRJNA899911					Other																						99.52	2225252	74	tuberculosis	1.687
SAMEA9069864	WGS	PAIRED	ILLUMINA	ERS6798172	ERP129488	Africa	ZAF						lineage4.1.1.3	lineage4.1.1.3		Mycobacterium tuberculosis	Swiss-TPH	2021-10-13	ERR6362393	ERX5627073	PRJEB45389					MDR-TB	S				S	S												S			CRyPTIC_WHO2021_PMC7612554	99.49	1612137	37	tuberculosis	0.823
SAMEA10030231	WGS	PAIRED	ILLUMINA	ERS7708438	ERP132622	Europe	MDA						lineage4.2.1	lineage4.2.1	L4.2.1	Mycobacterium tuberculosis	FZB	2022-05-09	ERR7911045	ERX7478442	PRJEB48275					MDR-TB	S	S					R	R	S			S	R					S			Finci_2022	99.47	1480532	51	tuberculosis	2.212
SAMEA1016014	WGS	PAIRED	ILLUMINA	ERS050949	ERP000192	Europe	RUS	Samara	2008	human	Homo sapiens	3	lineage4;lineage2.2.1	lineage2.2.1	L2.2.1	Mycobacterium tuberculosis	SC	2014-09-13	ERR067746	ERX045609	PRJEB2138					Sensitive																						99.43	3526739	60	tuberculosis	0.771
SAMEA5974928	WGS	PAIRED	ILLUMINA	ERS3777765	ERP117507	Asia	CHN		2018	human	Homo sapiens	3	lineage2.2.1	lineage2.2.1	L2	Mycobacterium tuberculosis	FUDAN UNIVERSITY	2020-06-13	ERR3559180	ERX3558931	PRJEB34582		sputum			Sensitive																						99.71	1800854	62	tuberculosis	5.102
SAMEA8616138	WGS	PAIRED	ILLUMINA	ERS6300745	ERP128579								lineage4.9	lineage4.9		Mycobacterium tuberculosis complex sp.	FZB	2021-09-24	ERR5979599	ERX5619385	PRJEB44524					Sensitive																						99.96	1734735	59	tuberculosis	0.571
SAMN31030276	WGS	PAIRED	ILLUMINA	SRS15257472	SRP399923	Oceania	AUS	Victoria	2018	human	Homo sapiens	3	lineage2.2.1	lineage2.2.1		Mycobacterium tuberculosis	MDUPHL	2022-09-27	SRR21732160	SRX17728008	PRJNA857537					Sensitive																						99.55	1613167	55	tuberculosis	2.808
SAMEA112803421	WGS	PAIRED	ILLUMINA	ERS14810967	ERP010814								lineage1.1.2	lineage1.1.2		Mycobacterium tuberculosis	FZB	2023-07-20	ERR11043723	ERX10490514	PRJEB9680					MDR-TB																						99.2	1725884	57	tuberculosis	1.699
SAMEA114236261	WGS	PAIRED	ILLUMINA	ERS16221536	ERP125309	Europe	MDA		2013				lineage4.2.1	lineage4.2.1		Mycobacterium tuberculosis	FZB	2023-09-03	ERR11798725	ERX11197192	PRJEB41518					MDR-TB																						99.37	1606108	54	tuberculosis	0.941
SAMN31942606	WGS	PAIRED	ILLUMINA	SRS15910082	SRP410580	South America	PER	Lima	2021	human	Homo sapiens	3	lineage4.1.2.1	lineage4.1.2.1		Mycobacterium tuberculosis	INSTITUTO NACIONAL DE SALUD	2022-11-30	SRR22461598	SRX18428225	PRJNA906938		sputum			HR-TB																						98.97	1175324	34	tuberculosis	3.355
SAMN33325449	WGS	PAIRED	ILLUMINA	SRS16786521	SRP423001	Africa	ETH		2018	human	Homo sapiens	3	lineage4.2.2.2	lineage4.2.2.2		Mycobacterium tuberculosis complex sp.	UNIVERSITY OF MARYLAND	2023-02-16	SRR23497691	SRX19391262	PRJNA935744					MDR-TB																						97.34	1991739	67	tuberculosis	1.98
SAMEA3491653	WGS	PAIRED	ILLUMINA	ERS798802	ERP011140								lineage2.2.1.1	lineage2.2.1.1		Mycobacterium tuberculosis	STELLENBOSCH UNIVERSITY	2015-09-27	ERR970441	ERX1047407	PRJEB9976					RR-TB																						99.43	1499863	34	tuberculosis	2.729
SAMEA9977216	WGS	PAIRED	ILLUMINA	ERS7655494	ERP123401	South America	PER	Lima	2009	human	Homo sapiens	3	lineage4.3.2	lineage4.3.2		Mycobacterium tuberculosis	IMPERIAL COLLEGE LONDON	2021-10-15	ERR6866518	ERX6489946	PRJEB39837					Sensitive																						99.81	1531956	52	tuberculosis	0.501
SAMEA14493251	WGS	PAIRED	ILLUMINA	ERS12121615	ERP134958	Africa	ZAF		2013	human	Homo sapiens	3	lineage2.2.2	lineage2.2.2		Mycobacterium tuberculosis	UNIVERSITY OF ANTWERP	2022-06-25	ERR9806682	ERX9353668	PRJEB50385		sputum			Pre-XDR-TB																						99.53	961423	32	tuberculosis	2.991
SAMN33843496	WGS	PAIRED	ILLUMINA	SRS17134483	SRP428142	Europe	PRT		2013	red deer	Cervus elaphus	2	La1.8.1	La1.8.1	La1	Mycobacterium bovis	LANDSCAPE EPIDEMIOLOGY AND WILDLIFE DISEASES - CE3C	2024-02-22	SRR23961401	SRX19770118	PRJNA946560					Other																						76.06	935124	31	tuberculosis	4.533
SAMN40031002	WGS	PAIRED	ILLUMINA	SRS20526450	SRP226525	Asia	IND	Madhya Pradesh - Bhairopur	2022	human	Homo sapiens	3	lineage1.1.3.1	lineage1.1.3.1		Mycobacterium tuberculosis	CHRISTIAN MEDICAL COLLAGE, VELLORE	2024-02-22	SRR28044809	SRX23696225	PRJNA575883					HR-TB																						94.51	1403144	40	tuberculosis	0.902
SAMEA7560511	WGS	PAIRED	ILLUMINA	ERS5317147	ERP124980								lineage2.2.1	lineage2.2.1		Mycobacterium tuberculosis	IML GAUTING	2021-11-12	ERR4828074	ERX4698058	PRJEB41239					Other																						99.52	1195912	40	tuberculosis	2.581
SAMN19688582	WGS	PAIRED	ILLUMINA	SRS9198522	SRP323639	Europe	MDA		2018	human	Homo sapiens	3	lineage4.2.1	lineage4.2.1		Mycobacterium tuberculosis	SIMON FRASER UNIVERSITY	2021-06-13	SRR14801980	SRX11135131	PRJNA736718					MDR-TB																						99.33	1738782	56	tuberculosis	1.263
SAMN03648416	WGS	PAIRED	ILLUMINA	SRS991264	SRP061066	Europe	GBR						lineage3.1.1	lineage3.1.1	L3.1.1	Mycobacterium tuberculosis	UNIVERSITY OF OXFORD	2015-07-23	SRR2101169	SRX1095863	PRJNA282721					Sensitive					S		S					S	S								CRyPTIC_WHO2021_PMC7612554	99.47	1432721	32	tuberculosis	1.388
SAMN03648805	WGS	PAIRED	ILLUMINA	SRS990724	SRP061066	Africa	ZAF						lineage4.3.2.1	lineage4.3.2.1	L4.3.2.1	Mycobacterium tuberculosis	UNIVERSITY OF OXFORD	2015-07-25	SRR2101558	SRX1096252	PRJNA282721					Sensitive	S	S			S		S	S	S					S				S			CRyPTIC_WHO2021_PMC7612554	99.66	1488892	84	tuberculosis	2.694
SAMEA1403967	WGS	PAIRED	ILLUMINA	ERS066604	ERP000192	Europe	RUS	Samara					lineage4.8	lineage4.8	L4.8	Mycobacterium tuberculosis	SC	2014-09-20	ERR108424	ERX085858	PRJEB2138					Sensitive																						65.49	1086471	25	tuberculosis	2.006
SAMN12565513	WGS	PAIRED	ILLUMINA	SRS5271229	SRP218410	Africa	ZAF	Durban	2018	human	Homo sapiens	3	lineage4.3.2	lineage4.3.2	L4	Mycobacterium tuberculosis	UNIVERSITY COLLEGE LONDON	2019-08-15	SRR9971338	SRX6718693	PRJNA559528		sputum			Sensitive																						99.73	1750552	58	tuberculosis	1.175
SAMEA7544134	WGS	PAIRED	ILLUMINA	ERS5300792	ERP124934	Asia	CHN						lineage2.2.1	lineage2.2.1		Mycobacterium tuberculosis	CCDC	2021-11-10	ERR4811074	ERX4679520	PRJEB41194					HR-TB	S	R			S	S	R	S	S				S	R	S	R	S	S	S	S	['Walker_2022','CRyPTIC_reuse_table']	98.85	1732100	59	tuberculosis	1.036
SAMN40466057	WGS	PAIRED	ILLUMINA	SRS20756935	SRP495384	Europe	MDA			human	Homo sapiens	3	lineage4.2.1	lineage4.2.1		Mycobacterium tuberculosis	FIND, THE FOUNDATION FOR INNOVATIVE NEW DIAGNOSTICS	2024-03-15	SRR28351226	SRX23956591	PRJNA1087582		sputum			MDR-TB																						99.72	1780509	54	tuberculosis	0.705
SAMEA5164440	WGS	PAIRED	ILLUMINA	ERS2972162	ERP112727								lineage4.1.2.1	lineage4.1.2.1		Mycobacterium tuberculosis	WELLCOME SANGER INSTITUTE	2020-04-19	ERR4024981	ERX4026369	PRJEB30294					Sensitive																						99.53	1652884	43	tuberculosis	0.503
SAMN08732374	WGS	PAIRED	ILLUMINA	SRS3061589	SRP128089					human	Homo sapiens	3	lineage4.4.1.1	lineage4.4.1.1		Mycobacterium tuberculosis	SAN RAFFAELE	2018-03-20	SRR6855748	SRX3811041	PRJNA428596					MDR-TB																						99.66	840841	41	tuberculosis	3.067
SAMN40273147	WGS	PAIRED	ILLUMINA	SRS20671174	SRP493618	Asia	GEO	Tbilisi	2022	human	Homo sapiens	3	lineage2.2.1	lineage2.2.1		Mycobacterium tuberculosis	NIH / NIAID	2024-03-06	SRR28240217	SRX23851100	PRJNA1074779		sputum			Sensitive																						99.32	1745153	54	tuberculosis	1.117
SAMEA104362100	WGS	PAIRED	ILLUMINA	ERS1987078	ERP104985	South America	PER						lineage4.1.1	lineage4.1.1		Mycobacterium tuberculosis	UNIVERSIDAD PERUANA CAYETANO HEREDIA, PERU	2022-07-29	ERR2184259	ERX2240426	PRJEB23245					Sensitive	S				S	S	S	S	R				S		S	S	S	R	S	S	['CRyPTIC_reuse_table','Walker_2022']	99.53	1604955	55	tuberculosis	1.743
SAMN31030330	WGS	PAIRED	ILLUMINA	SRS15257852	SRP399923	Oceania	AUS	Victoria	2018	human	Homo sapiens	3	lineage1.2.2.2	lineage1.2.2.2		Mycobacterium tuberculosis	MDUPHL	2022-09-27	SRR21732428	SRX17728388	PRJNA857537					Sensitive																						99.34	1703517	59	tuberculosis	3.038
SAMEA1102557	WGS	PAIRED	ILLUMINA	ERS2395003	ERP107941	Europe	ITA						lineage4.6.2.2	lineage4.6.2.2	L4.6.2.2	Mycobacterium tuberculosis	SAN RAFFAELE SCIENTIFIC INSTITUTE	2021-10-23	ERR2510687	ERX2530102	PRJEB25972					MDR-TB	S	S			S	S	R	S	S			S	R	R	S	S	S	S	S	R	['Walker_2022','CRyPTIC_reuse_table']	98.87	1814368	41	tuberculosis	2.014
SAMEA112806531	WGS	PAIRED	ILLUMINA	ERS14814077	ERP010814								lineage2.2.1	lineage2.2.1		Mycobacterium tuberculosis	FZB	2023-07-21	ERR11082896	ERX10530265	PRJEB9680					Sensitive																						99.51	1664588	56	tuberculosis	1.822
SAMEA1018973	WGS	PAIRED	ILLUMINA	ERS055336	ERP000276	Europe	GBR	Midlands	2005	human	Homo sapiens	3	lineage4.4.1.1	lineage4.4.1.1	L4.4.1.1	Mycobacterium tuberculosis	SC	2014-09-11	ERR072038	ERX049804	PRJEB2221					Sensitive					S		S					S	S								CRyPTIC_WHO2021_PMC7612554	99.62	1851711	32	tuberculosis	2.155
SAMEA6797847	WGS	PAIRED	['ILLUMINA','ILLUMINA']	ERS4525511		Africa	ZAF						lineage2.2.1	lineage2.2.1		Mycobacterium tuberculosis			['ERR4423569','ERR4423570']	['ERX4364127','ERX4364128']	PRJEB37945					MDR-TB																						99.67	2557436	61	tuberculosis	2.215
SAMN34030634	WGS	PAIRED	ILLUMINA	SRS17238861	SRP431112	Asia	VNM	Ho Chi Minh City		human	Homo sapiens	3	lineage2.2.1	lineage2.2.1		Mycobacterium tuberculosis	HARVARD SCHOOL OF PUBLIC HEALTH	2023-04-05	SRR24083619	SRX19884664	PRJNA950969					Sensitive																						99.4	1603033	55	tuberculosis	2.553
SAMN40032231	WGS	PAIRED	ILLUMINA	SRS20527705	SRP226525	Asia	IND	Madhya Pradesh - Bhairopur	2021	human	Homo sapiens	3	lineage1.1.3.3	lineage1.1.3.3		Mycobacterium tuberculosis	CHRISTIAN MEDICAL COLLAGE, VELLORE	2024-02-22	SRR28046082	SRX23697779	PRJNA575883					Sensitive																						95.99	1581669	50	tuberculosis	0.779
SAMEA1405954	WGS	PAIRED	ILLUMINA	ERS082997	ERP000276								lineage4.3.4.2	lineage4.3.4.2		Mycobacterium tuberculosis	SC	2014-09-24	ERR123911	ERX100093	PRJEB2221					Sensitive																						99.62	1912920	43	tuberculosis	1.641
SAMEA115163709	WGS	PAIRED	ILLUMINA	ERS17975675	ERP156997	Europe	LVA		2021				lineage4.2.1	lineage4.2.1		Mycobacterium tuberculosis	LATVIAN BIOMEDICAL RESEARCH AND STUDY CENTRE	2024-02-03	ERR12544386	ERX11918664	PRJEB72213					Sensitive																						98.13	1282274	62	tuberculosis	2.052
SAMEA13188694	WGS	['PAIRED','SINGLE']	['OXFORD_NANOPORE','ILLUMINA']	ERS10792231		Africa	MDG			human	Homo sapiens	3	lineage4.8	lineage4.8		Mycobacterium tuberculosis			['ERR9030542','ERR9030464']	['ERX8573952','ERX8573874']	PRJEB49093		sputum			Sensitive																						99.9	1640094	54	tuberculosis	4.821
SAMEA112624906	WGS	PAIRED	ILLUMINA	ERS14616887	ERP144868	Europe	LVA		2013	human	Homo sapiens	3	lineage4.8	lineage4.8		Mycobacterium tuberculosis	LATVIAN BIOMEDICAL RESEARCH AND STUDY CENTRE	2023-02-15	ERR10877862	ERX10322602	PRJEB59824					MDR-TB																						98.98	1690560	89	tuberculosis	1.997
SAMEA7563457	WGS	PAIRED	ILLUMINA	ERS5320089	ERP125013	Asia	NPL						lineage2.2.1	lineage2.2.1		Mycobacterium tuberculosis	IML GAUTING	2021-11-11	ERR4831016	ERX4701000	PRJEB41272					Pre-XDR-TB	S				I	I	R	S	R				R		S	S	S	R	S	R	['CRyPTIC_reuse_table','Walker_2022']	99.53	1714888	58	tuberculosis	1.635
SAMN35981724	WGS	PAIRED	ILLUMINA	SRS18230936	SRP448193				2017	human	Homo sapiens	3	lineage2.2.1	lineage2.2.1		Mycobacterium tuberculosis	CHINESE CENTER FOR DISEASE CONTROL AND PREVENTION	2023-07-09	SRR25207274	SRX20953959	PRJNA987438		sputum			Pre-XDR-TB																						99.52	1963036	67	tuberculosis	0.939
SAMN07659922	WGS	PAIRED	ILLUMINA	SRS2521544	SRP117784	Europe	GBR	Oxford	2016	human	Homo sapiens	3	La3	La3		Mycobacterium africanum	MODMEDMICOXFORD	2017-10-27	SRR6046334	SRX3193572	PRJNA401515					Sensitive																						99.59	1272747	42	tuberculosis	5.341
SAMN05916234	WGS	PAIRED	ILLUMINA	SRS20794912	SRP496567	South America	PER	Lima	2012	human	Homo sapiens	3	lineage4.3.3	lineage4.3.3		Mycobacterium tuberculosis	FIND, THE FOUNDATION FOR INNOVATIVE NEW DIAGNOSTICS	2024-03-20	SRR28393324	SRX23998340	PRJNA343736		As reported: patient			MDR-TB																						99.56	1845508	53	tuberculosis	0.925
SAMEA1406084	WGS	PAIRED	ILLUMINA	ERS083137	ERP000276								lineage3	lineage3		Mycobacterium tuberculosis	SC	2014-09-20	ERR114424	ERX091859	PRJEB2221					Sensitive																						99.44	1905008	43	tuberculosis	0.736
SAMEA5164007	WGS	PAIRED	ILLUMINA	ERS2971730	ERP112727								lineage2.2.1	lineage2.2.1		Mycobacterium tuberculosis	WELLCOME SANGER INSTITUTE	2020-04-19	ERR4024560	ERX4025948	PRJEB30294					RR-TB																						99.57	1586591	54	tuberculosis	1.071
SAMEA7550129	WGS	PAIRED	ILLUMINA	ERS5306779	ERP124941	Europe	GBR						lineage4.8	lineage4.8		Mycobacterium tuberculosis	PUBLIC HEALTH ENGLAND	2021-11-10	ERR4816767	ERX4686609	PRJEB41201					Sensitive					S		S						S								Walker_2022	99.65	2567796	55	tuberculosis	0.968
SAMEA4680498	WGS	PAIRED	ILLUMINA	ERS2500694	ERP108919								lineage2.2.1.1	lineage2.2.1.1		Mycobacterium tuberculosis	WELLCOME SANGER INSTITUTE	2023-03-11	ERR9634268	ERX9187417	PRJEB26888					HR-TB																						99.3	1586014	53	tuberculosis	0.819
SAMN41389667	WGS	PAIRED	ILLUMINA	SRS21288470	SRP507535					human	Homo sapiens	3	lineage3	lineage3		Mycobacterium tuberculosis	FIND, THE FOUNDATION FOR INNOVATIVE NEW DIAGNOSTICS	2024-05-14	SRR29017179	SRX24543947	PRJNA1109295					Pre-XDR-TB																						99.58	1479589	49	tuberculosis	0.552
SAMN05918704	WGS	PAIRED	ILLUMINA	SRS20794941	SRP496567	South America	PER	Lima	2012	human	Homo sapiens	3	lineage4.3.3	lineage4.3.3		Mycobacterium tuberculosis	FIND, THE FOUNDATION FOR INNOVATIVE NEW DIAGNOSTICS	2024-03-20	SRR28393637	SRX23998371	PRJNA343736		As reported: patient			MDR-TB																						99.77	1862847	53	tuberculosis	1.421
SAMEA3392505	WGS	PAIRED	ILLUMINA	ERS2401065	ERP107970	Europe	BEL						lineage2.2.1	lineage2.2.1	L2.2.1	Mycobacterium tuberculosis	GENOSCREEN	2021-10-23	ERR2516387	ERX2535603	PRJEB25999					MDR-TB	S	S			R		R					R	R					S			Walker_2022	99.23	1721550	36	tuberculosis	2.015
SAMEA112806929	WGS	PAIRED	ILLUMINA	ERS14814475	ERP010814								lineage4.1.2.1	lineage4.1.2.1		Mycobacterium tuberculosis	FZB	2023-07-20	ERR11050037	ERX10496827	PRJEB9680					Sensitive																						99.45	1484746	50	tuberculosis	2.721
SAMEA1101835	WGS	PAIRED	ILLUMINA	ERS2394828	ERP107941	Asia	PAK						lineage1.2.2.2	lineage1.2.2.2	L1.3.2	Mycobacterium tuberculosis	SAN RAFFAELE SCIENTIFIC INSTITUTE	2021-10-23	ERR2510512	ERX2529927	PRJEB25972					MDR-TB	S				I	S	R	S	S				R	S	S	S	S	S	S	R	['Walker_2022','CRyPTIC_reuse_table']	99.38	1552129	53	tuberculosis	2.847
SAMEA7541605	WGS	PAIRED	ILLUMINA	ERS5298058	ERP124931	Africa	ZAF						lineage2.2.1.1	lineage2.2.1.1		Mycobacterium tuberculosis	CTB/NICD	2021-11-11	ERR4809068	ERX4678608	PRJEB41191					Sensitive	S				I	R	S	R	S				S		S	S	S	S	S	S	['CRyPTIC_reuse_table','Walker_2022']	99.6	1693719	58	tuberculosis	1.901
SAMEA3500300	WGS	PAIRED	ILLUMINA	ERS807449	ERP011090								lineage2.2.1	lineage2.2.1		Mycobacterium tuberculosis complex sp.	FZB	2015-08-14	ERR978256	ERX1055121	PRJEB9936					XDR-TB																						99.53	1338074	46	tuberculosis	3.408
SAMN21616411	WGS	PAIRED	ILLUMINA	SRS10317420	SRP338617	North America	CAN	Ontario	2015	human	Homo sapiens	3	lineage1.2.1.2.1	lineage1.2.1.2.1		Mycobacterium tuberculosis	PUBLIC HEALTH ONTARIO	2021-09-24	SRR16058304	SRX12345041	PRJNA766079					RR-TB					S		S					S	S								CRyPTIC_WHO2021_PMC7612554	99.38	1261760	43	tuberculosis	2.935
SAMN12811524	WGS	PAIRED	ILLUMINA	SRS5418030	SRP222883	North America	CAN	Saskatchewan	1999	human	Homo sapiens	3	lineage4.4.1.1	lineage4.4.1.1	L4.4	Mycobacterium tuberculosis	UNIVERSITY OF WISCONSIN-MADISON	2019-09-22	SRR10159368	SRX6884766	PRJNA573497					Sensitive																						99.75	1638093	48	tuberculosis	2.101
SAMN31023377	WGS	PAIRED	ILLUMINA	SRS15242027	SRP338930	North America	USA	New York state	2020	human	Homo sapiens	3	lineage1.1.3.2	lineage1.1.3.2		Mycobacterium tuberculosis	WADSWORTH CENTER	2022-09-26	SRR21714181	SRX17711523	PRJNA766641					Sensitive																						99.37	962201	50	tuberculosis	3.697
SAMN31806893	WGS	PAIRED	ILLUMINA	SRS15813042	SRP154260	Asia	KAZ	Astana, Almaty	2020	human	Homo sapiens	3	lineage2.2.1	lineage2.2.1		Mycobacterium tuberculosis	CENTER FOR LIFE SCIENCES, NAZARBAYEV UNIVERSITY	2022-11-20	SRR22351877	SRX18322822	PRJNA481625					Pre-XDR-TB																						99.53	812148	27	tuberculosis	4.439
SAMEA1118143	WGS	PAIRED	ILLUMINA	ERS2397552	ERP107961	Europe	GBR	England					La1.8.1	La1.8.1		Mycobacterium tuberculosis	PHE	2021-10-23	ERR2512962	ERX2532172	PRJEB25991					Other					S		S					R	S								Walker_2022	99.12	1591851	47	tuberculosis	5.094
SAMN02403513	WGS	PAIRED	['ILLUMINA','ILLUMINA','ILLUMINA','ILLUMINA']	SRS555295		Africa	ZAF			human	Homo sapiens	3	lineage4.3.3	lineage4.3.3	L4.3.3	Mycobacterium tuberculosis			['SRR1173403','SRR1173532','SRR1165277','SRR1167285']	['SRX473801','SRX467702']	PRJNA228066					MDR-TB																						96.14	5156443	120	tuberculosis	1.066
SAMN13568011	WGS	PAIRED	ILLUMINA	SRS5925505	SRP239172	Asia	IDN	Bandung	2014	human	Homo sapiens	3	lineage4.4.1.2	lineage4.4.1.2	L4	Mycobacterium tuberculosis	RADBOUDUMC	2019-12-31	SRR10808777	SRX7482628	PRJNA595834		sputum			Sensitive																						99.78	1081648	23	tuberculosis	6.684
SAMEA3367552	WGS	PAIRED	ILLUMINA	ERS2400929	ERP107970	Europe	BEL						lineage4.8	lineage4.8	L4.8	Mycobacterium tuberculosis	GENOSCREEN	2022-07-19	ERR2516251	ERX2535467	PRJEB25999					MDR-TB	R	S			R		R						R					S			Walker_2022	99.59	1521978	34	tuberculosis	3.32
SAMN37527077	WGS	PAIRED	ILLUMINA	SRS18964319	SRP462932	Asia	MMR	Yangon	2022	human	Homo sapiens	3	lineage2.2.1.1	lineage2.2.1.1		Mycobacterium tuberculosis	DEPARTMENT OF MEDICAL RESEARCH	2023-09-25	SRR26159064	SRX21871349	PRJNA1020640		sputum			Pre-XDR-TB																						93.59	1707787	55	tuberculosis	2.529
SAMN07236438	WGS	PAIRED	ILLUMINA	SRS2293106	SRP109608	Asia	THA	Bangkok	2009	human	Homo sapiens	3	lineage1.1.1	lineage1.1.1	L1.1.1	Mycobacterium tuberculosis	MAHIDOL UNIVERSITY	2017-06-19	SRR5709982	SRX2930395	PRJNA390471		sputum			Sensitive					S		S						S	S							CRyPTIC_WHO2021_PMC7612554	99.31	1121948	38	tuberculosis	1.733
SAMN19657791	WGS	PAIRED	ILLUMINA	SRS9179721	SRP323639	Europe	MDA		2018	human	Homo sapiens	3	lineage4.1.2.1	lineage4.1.2.1		Mycobacterium tuberculosis	SIMON FRASER UNIVERSITY	2021-06-10	SRR14782724	SRX11115735	PRJNA736718					Sensitive																						99.5	1498370	51	tuberculosis	1.377
SAMEA7550826	WGS	PAIRED	ILLUMINA	ERS5307475	ERP124941	Europe	GBR						La3	La3		Mycobacterium tuberculosis	PUBLIC HEALTH ENGLAND	2021-11-10	ERR4817463	ERX4687305	PRJEB41201					Sensitive					S		S						S								Walker_2022	95.25	1771222	40	tuberculosis	4.195
SAMEA9976866	WGS	PAIRED	ILLUMINA	ERS7655145	ERP123401	South America	PER	Lima	2009	human	Homo sapiens	3	lineage4.3.3	lineage4.3.3		Mycobacterium tuberculosis	IMPERIAL COLLEGE LONDON	2021-10-15	ERR6866169	ERX6489597	PRJEB39837					Sensitive																						99.64	1502390	51	tuberculosis	0.587
SAMN06055500	WGS	PAIRED	ILLUMINA	SRS1834424	SRP094134	Asia	VNM	Ho Chi Minh City		human	Homo sapiens	3	lineage1.1.1.1	lineage1.1.1.1	L1.1.1.1	Mycobacterium tuberculosis	UNIVERSITY OF MELBOURNE	2016-12-02	SRR5073881	SRX2392971	PRJNA355614		sputum			Sensitive																						99.28	1541350	53	tuberculosis	3.634
SAMEA13119692	WGS	PAIRED	['ILLUMINA','ILLUMINA']	ERS10723658		Africa	GMB			human	Homo sapiens	3	lineage4.3.4.1	lineage4.3.4.1		Mycobacterium tuberculosis			['ERR8773663','ERR8773665']	['ERX8437042','ERX8437040']	PRJEB50999					Sensitive																						99.69	3202337	73	tuberculosis	2.644
SAMEA7157376	WGS	PAIRED	['ILLUMINA','ILLUMINA']	ERS4917838		Asia	GEO						lineage4.8	lineage4.8		Mycobacterium tuberculosis			['ERR5865625','ERR5865626']	['ERX5511420','ERX5511421']	PRJEB39561					MDR-TB																						99.55	3572339	80	tuberculosis	0.973
SAMEA13291976	WGS	PAIRED	ILLUMINA	ERS10894907	ERP135943	Europe	GBR	Birmingham	2017	human	Homo sapiens	3	lineage4.4	lineage4.4		Mycobacterium tuberculosis	NDM EXPERIEMENTAL MEDICINE	2023-11-01	ERR9117706	ERX8660799	PRJEB51323					Other																						97.85	1289819	43	tuberculosis	3.034
SAMEA9070409	WGS	PAIRED	ILLUMINA	ERS6798714	ERP129488	Africa	ZAF						lineage4.3.4.2.1	lineage4.3.4.2.1		Mycobacterium tuberculosis	Swiss-TPH	2021-10-13	ERR6362768	ERX5627615	PRJEB45389					RR-TB																						99.81	1381536	48	tuberculosis	2.049
SAMN31037795	WGS	PAIRED	ILLUMINA	SRS15253499	SRP338930	North America	USA	New York state	2020	human	Homo sapiens	3	lineage2.2.2	lineage2.2.2		Mycobacterium tuberculosis	WADSWORTH CENTER	2022-09-27	SRR21727567	SRX17723476	PRJNA766641					Sensitive																						99.56	1251655	61	tuberculosis	3.674
SAMEA112803630	WGS	PAIRED	ILLUMINA	ERS14811176	ERP010814								lineage4.1.2.1	lineage4.1.2.1		Mycobacterium tuberculosis	FZB	2023-07-21	ERR11043944	ERX10490735	PRJEB9680					Sensitive																						99.57	1617086	55	tuberculosis	1.474
SAMEA5164009	WGS	PAIRED	ILLUMINA	ERS2971732	ERP112727								lineage4.1.2.1	lineage4.1.2.1		Mycobacterium tuberculosis	WELLCOME SANGER INSTITUTE	2020-04-19	ERR4024568	ERX4025956	PRJEB30294					Sensitive																						99.62	1942871	67	tuberculosis	0.487
SAMEA1397349	WGS	PAIRED	ILLUMINA	ERS2399454	ERP107961	Europe	GBR	England					lineage1.2.2.2	lineage1.2.2.2	L1.3.2	Mycobacterium tuberculosis	PHE	2021-10-23	ERR2514864	ERX2534074	PRJEB25991					Sensitive					S		S						S								Walker_2022	99.09	1669911	49	tuberculosis	2.566
SAMEA7156520	WGS	PAIRED	ILLUMINA	ERS4916983	ERP123095	Asia	GEO						lineage2.2.1	lineage2.2.1		Mycobacterium tuberculosis	SWISS TROPICAL AND PUBLIC HEALTH INSTITUTE	2021-05-15	ERR5863987	ERX5509782	PRJEB39561					MDR-TB																						99.42	1646779	37	tuberculosis	1.09
SAMN08708919	WGS	PAIRED	ILLUMINA	SRS3041451	SRP128089					human	Homo sapiens	3	lineage4.3.3	lineage4.3.3		Mycobacterium tuberculosis	SAN RAFFAELE	2018-03-14	SRR6832793	SRX3788784	PRJNA428596					MDR-TB																						99.69	2278357	48	tuberculosis	1.833
SAMN06010224	WGS	PAIRED	ILLUMINA	SRS20794763	SRP496567	South America	PER	Lima	2012	human	Homo sapiens	3	lineage4	lineage4		Mycobacterium tuberculosis	FIND, THE FOUNDATION FOR INNOVATIVE NEW DIAGNOSTICS	2024-03-20	SRR28393472	SRX23998192	PRJNA343736		As reported: patient			MDR-TB																						99.75	1763327	41	tuberculosis	1.855
SAMEA3416669	WGS	PAIRED	ILLUMINA	ERS2401380	ERP107971	South America	PER						lineage2.2.1	lineage2.2.1	L2.2.1	Mycobacterium tuberculosis	HARVARD MEDICAL SCHOOL	2021-10-23	ERR2516702	ERX2535918	PRJEB26000					HR-TB					R							S	S								Walker_2022	99.49	711379	16	tuberculosis	17.929
SAMEA7547410	WGS	PAIRED	ILLUMINA	ERS5304064	ERP124940	South America	BRA		2017				lineage4.3.3	lineage4.3.3		Mycobacterium tuberculosis	BRAZIL	2021-11-10	ERR4813904	ERX4683894	PRJEB41200					MDR-TB	S				I	S	R	S	S				R		S	S	S	S	S	R	['Walker_2022','CRyPTIC_reuse_table']	99.69	1794465	68	tuberculosis	11.355
SAMN08629409	WGS	PAIRED	ILLUMINA	SRS3012047	SRP128089	Asia	BGD			human	Homo sapiens	3	lineage1.1.3.1	lineage1.1.3.1	L1.1.3	Mycobacterium tuberculosis	SAN RAFFAELE	2018-03-02	SRR6797345	SRX3756352	PRJNA428596					Sensitive					S		S		S				S	S				S			CRyPTIC_WHO2021_PMC7612554	99.29	1466999	33	tuberculosis	3.65
SAMN36835028	WGS	PAIRED	ILLUMINA	SRS18500591	SRP453313	Asia	CHN	Shandong	2018	human	Homo sapiens	3	lineage2.2.1.2	lineage2.2.1.2	L4	Mycobacterium tuberculosis	SHANDONG PROVINCIAL HOSPITAL	2023-08-04	SRR25515590	SRX21246309	PRJNA1002108		As reported: phlegm		H37Rv	Sensitive																						99.6	1837386	65	tuberculosis	3.237
SAMEA7353840	WGS	PAIRED	ILLUMINA	ERS5112315	ERP123964								La1.8.1	La1.8.1	La1	Mycobacterium bovis	ANIMAL AND PLANT HEALTH AGENCY	2020-12-28	ERR4627343	ERX4554463	PRJEB40340					Other																						94.64	1345487	36	tuberculosis	3.464
SAMEA7423416	WGS	PAIRED	ILLUMINA	ERS5181764	ERP124444	Africa	CMR						lineage4.8	lineage4.8		Mycobacterium tuberculosis complex sp.	FZB	2020-12-19	ERR4872175	ERX4741388	PRJEB40777					MDR-TB																						99.64	1639351	55	tuberculosis	1.486
SAMEA7552547	WGS	PAIRED	ILLUMINA	ERS5309194	ERP124941	Europe	GBR						lineage3.1.3	lineage3.1.3		Mycobacterium tuberculosis	PUBLIC HEALTH ENGLAND	2021-11-10	ERR4819182	ERX4689024	PRJEB41201					Sensitive	S	S			S	S	R	S	S				S					S			Walker_2022	98.94	1399477	30	tuberculosis	2.825
SAMEA14459938	WGS	PAIRED	ILLUMINA	ERS12086885	ERP137916	Africa	GMB		2012	human	Homo sapiens	3	lineage4.8	lineage4.8		Mycobacterium tuberculosis	INSTITUTE OF TROPICAL MEDICINE	2022-06-25	ERR9786120	ERX9333396	PRJEB53138		sputum			HR-TB																						99.81	695918	45	tuberculosis	4.258
SAMEA112801123	WGS	PAIRED	ILLUMINA	ERS14808669	ERP010814								lineage4.1.2.1	lineage4.1.2.1		Mycobacterium tuberculosis	FZB	2023-07-20	ERR11067270	ERX10514200	PRJEB9680					Sensitive																						99.37	1673874	55	tuberculosis	1.355
SAMEA3305522	WGS	PAIRED	ILLUMINA	ERS2400638	ERP107968	Africa	ZAF						lineage2.2.1	lineage2.2.1	L2.2.1	Mycobacterium tuberculosis	CTB/NICD	2022-07-23	ERR2516039	ERX2535247	PRJEB25997					Sensitive	S	S			S		S	S				S	S	S				S			Walker_2022	99.58	834711	48	tuberculosis	2.955
SAMEA1885964	WGS	PAIRED	ILLUMINA	ERS202983	ERP000276								lineage4.1.2.1	lineage4.1.2.1		Mycobacterium tuberculosis	SC	2013-05-08	ERR270787	ERX245014	PRJEB2221					HR-TB																						99.3	2231838	46	tuberculosis	1.758
SAMEA1403600	WGS	PAIRED	ILLUMINA	ERS094247	ERP000192	Europe	RUS	Samara	2009	human	Homo sapiens	3	lineage2.2.1	lineage2.2.1	L2.2.1	Mycobacterium tuberculosis	SC	2014-09-28	ERR133958	ERX109976	PRJEB2138					Sensitive					S		S						S	S							CRyPTIC_WHO2021_PMC7612554	99.52	1829874	42	tuberculosis	1.121
SAMN05916417	WGS	PAIRED	ILLUMINA	SRS20795301	SRP496567	South America	PER	Lima	2012	human	Homo sapiens	3	lineage4.1.2.1	lineage4.1.2.1		Mycobacterium tuberculosis	FIND, THE FOUNDATION FOR INNOVATIVE NEW DIAGNOSTICS	2024-03-20	SRR28393965	SRX23998731	PRJNA343736		As reported: patient			MDR-TB																						99.5	1772954	61	tuberculosis	0.864
SAMEA7553066	WGS	PAIRED	ILLUMINA	ERS5309712	ERP124941	Europe	GBR						lineage4.1.2.1	lineage4.1.2.1		Mycobacterium tuberculosis	PUBLIC HEALTH ENGLAND	2021-11-10	ERR4819700	ERX4689542	PRJEB41201					Sensitive																						99.59	1587943	54	tuberculosis	2.778
SAMN34030700	WGS	PAIRED	ILLUMINA	SRS17238828	SRP431112	Asia	VNM	Ho Chi Minh City		human	Homo sapiens	3	lineage2.2.1	lineage2.2.1		Mycobacterium tuberculosis	HARVARD SCHOOL OF PUBLIC HEALTH	2023-04-05	SRR24083672	SRX19884610	PRJNA950969					Sensitive																						99.41	1602555	55	tuberculosis	2.135
SAMN41146863	WGS	PAIRED	ILLUMINA	SRS21174249	SRP338930	North America	USA	New York state	2023	human	Homo sapiens	3	lineage4.8	lineage4.8		Mycobacterium tuberculosis	WADSWORTH CENTER	2024-05-01	SRR28858536	SRX24418780	PRJNA766641					Sensitive																						99.73	1618611	55	tuberculosis	1.286
SAMN27761662	WGS	PAIRED	ILLUMINA	SRS12738214	SRP276100	North America	USA	New York	2019	human	Homo sapiens	3	lineage2.2.1	lineage2.2.1		Mycobacterium tuberculosis	WADSWORTH CENTER	2022-04-25	SRR18910999	SRX14988943	PRJNA650381		sputum			Sensitive																						99.65	1259464	68	tuberculosis	3.372
SAMN35544000	WGS	PAIRED	ILLUMINA	SRS18878245	SRP460313	Asia	OMN			human	Homo sapiens	3	lineage1.1.2	lineage1.1.2		Mycobacterium tuberculosis	EMORY UNIVERSITY SCHOOL OF MEDICINE	2023-10-13	SRR26056416	SRX21772732	PRJNA977967		sputum			Sensitive																						99.15	1811945	60	tuberculosis	0.703
SAMEA1119647	WGS	PAIRED	ILLUMINA	ERS2399056	ERP107961	Europe	GBR	England					lineage3	lineage3	L3	Mycobacterium tuberculosis	PHE	2021-10-23	ERR2514466	ERX2533676	PRJEB25991					Sensitive					S		S					S	S								Walker_2022	99.37	1747319	40	tuberculosis	1.935
SAMN26271113	WGS	PAIRED	ILLUMINA	SRS12114577	SRP226525	Asia	IND	Andhra Pradesh - Nuzendla	2020	human	Homo sapiens	3	lineage1.1.2	lineage1.1.2		Mycobacterium tuberculosis	CHRISTIAN MEDICAL COLLAGE, VELLORE	2022-02-26	SRR18149435	SRX14297291	PRJNA575883		cerebrospinal fluid			Other																						99.23	1805664	59	tuberculosis	0.66
SAMN41389271	WGS	PAIRED	ILLUMINA	SRS21288269	SRP507535					human	Homo sapiens	3	lineage1.2.2.2	lineage1.2.2.2		Mycobacterium tuberculosis	FIND, THE FOUNDATION FOR INNOVATIVE NEW DIAGNOSTICS	2024-05-14	SRR29017381	SRX24543745	PRJNA1109295					MDR-TB																						99.41	1190972	40	tuberculosis	1.568
SAMN04330061	WGS	PAIRED	ILLUMINA	SRS1986898	SRP067327					human	Homo sapiens	3	lineage2.2.1	lineage2.2.1	L2.2.1	Mycobacterium tuberculosis	ST.PETERSBURG STATE UNIVERSITY	2017-02-17	SRR5266557	SRX2570639	PRJNA305488					MDR-TB																						99.33	1112939	42	tuberculosis	1.768
SAMN31220300	WGS	PAIRED	ILLUMINA	SRS15392901	SRP402335	Asia	CHN	Beijing	2018	human	Homo sapiens	3	lineage2.2.1	lineage2.2.1		Mycobacterium tuberculosis	CAPITAL MEDICAL UNIVERSITY	2022-10-13	SRR21887673	SRX17874673	PRJNA888557		sputum			MDR-TB																						99.44	1840836	63	tuberculosis	1.446
SAMN10247368	WGS	PAIRED	ILLUMINA	SRS3939518	SRP105417	Africa	ETH			domestic cattle	Bos taurus	3	La1.3	La1.3	La1	Mycobacterium bovis	USDA	2018-10-16	SRR8063661	SRX4892437	PRJNA384781					Other																						99.48	622569	32	tuberculosis	8.443
SAMEA4949530	WGS	PAIRED	ILLUMINA	ERS2768211	ERP111099	Europe	FRA	Rhône Alpes	2018	human	Homo sapiens	3	lineage2.2.1	lineage2.2.1	L2.2.1	Mycobacterium tuberculosis	FONDATION MERIEUX	2018-12-03	ERR2886449	ERX2891374	PRJEB28842					Sensitive																						99.51	775575	47	tuberculosis	4.077
SAMEA7527960	WGS	PAIRED	ILLUMINA	ERS5284431	ERP124850	Asia	IND	Mumbai					lineage1.1.2	lineage1.1.2		Mycobacterium tuberculosis	FOUNDATION FOR MEDICAL RESEARCH INDIA	2021-11-10	ERR4799374	ERX4668791	PRJEB41116					Sensitive	S	S				S		S	S							S		S	S		Walker_2022	99.23	1507034	50	tuberculosis	0.975
SAMN06579100	WGS	PAIRED	ILLUMINA	SRS2046035	SRP101836	Asia	IND	Uttar Pradesh	2014	human	Homo sapiens	3	lineage3	lineage3	L3	Mycobacterium tuberculosis	INSTITUTE OF BIOINFORMATICS	2017-03-14	SRR5341322	SRX2638015	PRJNA379070		sputum			Pre-XDR-TB																						99.08	2413345	56	tuberculosis	1.384
SAMEA2535224	WGS	PAIRED	ILLUMINA	ERS458626	ERP010814	Europe	DEU						lineage4.1.2.1	lineage4.1.2.1	L4.1.2.1	Mycobacterium tuberculosis	FZB	2015-06-25	ERR553225	ERX512294	PRJEB9680					Sensitive					S		S					S	S	S							CRyPTIC_WHO2021_PMC7612554	99.56	1647494	37	tuberculosis	2.788
SAMEA112181510	WGS	PAIRED	ILLUMINA	ERS14291350	ERP142932	Africa	ZAF		2012	human	Homo sapiens	3	lineage2.2.1	lineage2.2.1		Mycobacterium tuberculosis	UNIVERSITY OF ANTWERP	2022-12-07	ERR10610138	ERX10082488	PRJEB57919		sputum			Sensitive																						72.98	867087	30	tuberculosis	3.379
SAMEA113555948	WGS	PAIRED	ILLUMINA	ERS15552071	ERP147779	Africa	MOZ	Maputo					lineage4.1.2	lineage4.1.2		Mycobacterium tuberculosis	FZB	2023-09-24	ERR11488393	ERX10894569	PRJEB62665					MDR-TB																						99.38	1097224	35	tuberculosis	3.521
SAMEA3421177	WGS	PAIRED	ILLUMINA	ERS2401504	ERP107972	Europe	GBR	England					lineage4;lineage3	lineage3	L3	Mycobacterium tuberculosis	PHE	2021-10-23	ERR2516827	ERX2536042	PRJEB26001					MDR-TB	S	S			S		R	S	S				R					S			Walker_2022	99.45	1898050	66	tuberculosis	0.993
SAMN06855975	WGS	PAIRED	ILLUMINA	SRS2261527	SRP108793	North America	MEX	Baja California,Ensenada	2015	domestic cattle	Bos taurus	2	La1.8.1	La1.8.1	La1	Mycobacterium bovis	UNIVERSIDAD AUTONOMA DE BAJA CALIFORNIA	2017-06-08	SRR5657471	SRX2893973	PRJNA384996		lymph node			Other																						99.45	1019040	53	tuberculosis	5.823
SAMN37848576	WGS	PAIRED	ILLUMINA	SRS19170156	SRP466602	Asia	VNM	Ho Chi Minh City		human	Homo sapiens	3	lineage4.1.2.1	lineage4.1.2.1		Mycobacterium tuberculosis	UNIVERSITY OF MELBOURNE/ THE PETER DOHERTY INSTITUTE FOR INFECTION AND IMMUNITY	2023-10-16	SRR26399322	SRX22105075	PRJNA1028637		sputum			Sensitive																						99.56	1667355	52	tuberculosis	0.825
SAMEA7546031	WGS	PAIRED	ILLUMINA	ERS5302687	ERP124939	South America	PER		2019				lineage4.1.2.1	lineage4.1.2.1		Mycobacterium tuberculosis	UNIVERSIDAD PERUANA CAYETANO HEREDIA	2021-11-10	ERR4812527	ERX4682517	PRJEB41199					Sensitive	S				S	S	S	S	S				S		S	S	S	S	S	S	['Walker_2022','CRyPTIC_reuse_table']	99.47	1611843	54	tuberculosis	0.668
SAMN08709098	WGS	PAIRED	ILLUMINA	SRS3041403	SRP128089	Europe	UKR			human	Homo sapiens	3	lineage4.3.4.1	lineage4.3.4.1		Mycobacterium tuberculosis	SAN RAFFAELE	2018-03-14	SRR6832836	SRX3788741	PRJNA428596					Other	S	S			S		S	S	S			S	S	S				S			CRyPTIC_WHO2021_PMC7612554	99.56	1680891	35	tuberculosis	2.788
SAMEA5975484	WGS	PAIRED	ILLUMINA	ERS3778321	ERP117507	Asia	CHN		2018	human	Homo sapiens	3	lineage2.2.1.1	lineage2.2.1.1	L2	Mycobacterium tuberculosis	FUDAN UNIVERSITY	2020-06-13	ERR3559736	ERX3559487	PRJEB34582		sputum			Sensitive																						99.58	1805823	61	tuberculosis	0.859
SAMN31031366	WGS	PAIRED	ILLUMINA	SRS15258079	SRP399923	Oceania	AUS	Victoria	2020	human	Homo sapiens	3	lineage2.2.1	lineage2.2.1		Mycobacterium tuberculosis	MDUPHL	2022-09-28	SRR21732963	SRX17728621	PRJNA857537					HR-TB																						99.69	1455518	50	tuberculosis	3.228
SAMEA1404033	WGS	PAIRED	ILLUMINA	ERS094235	ERP000192	Europe	RUS	Samara	2009	human	Homo sapiens	3	lineage2.2.1	lineage2.2.1	L2.2.1	Mycobacterium tuberculosis	SC	2014-09-28	ERR133946	ERX109964	PRJEB2138					Sensitive					S		S						R	R							CRyPTIC_WHO2021_PMC7612554	99.53	1804319	41	tuberculosis	1.197
SAMEA6797886	WGS	PAIRED	ILLUMINA	ERS4525550	ERP121304	Africa	CIV						lineage4.1.3	lineage4.1.3		Mycobacterium tuberculosis	SWISS TROPICAL AND PUBLIC HEALTH INSTITUTE	2020-08-15	ERR4423636	ERX4364194	PRJEB37945					MDR-TB																						99.54	1740363	39	tuberculosis	0.961
SAMEA7563041	WGS	PAIRED	ILLUMINA	ERS5319674	ERP125007								lineage2.2.1	lineage2.2.1		Mycobacterium tuberculosis	IML GAUTING	2021-11-11	ERR4830601	ERX4700585	PRJEB41266					MDR-TB	S				S	S	R	S	S				S		S	S	S	S	S		CRyPTIC_reuse_table	99.5	1754440	58	tuberculosis	1.385
SAMN06092404	WGS	PAIRED	ILLUMINA	SRS1829854	SRP094134	Asia	VNM	Ho Chi Minh City		human	Homo sapiens	3	lineage2.2.1	lineage2.2.1	L2.2.1	Mycobacterium tuberculosis	UNIVERSITY OF MELBOURNE	2016-12-01	SRR5067613	SRX2387911	PRJNA355614		sputum			HR-TB																						99.48	1393346	47	tuberculosis	3.261
SAMEA112800857	WGS	PAIRED	ILLUMINA	ERS14808403	ERP010814								lineage4.3.4.1	lineage4.3.4.1		Mycobacterium tuberculosis	FZB	2023-07-20	ERR11050858	ERX10497649	PRJEB9680					HR-TB																						99.5	1611756	52	tuberculosis	2.71
SAMEA1707739	WGS	PAIRED	ILLUMINA	ERS179926	ERP000276								lineage3.1.3	lineage3.1.3		Mycobacterium tuberculosis	SC	2013-02-16	ERR228262	ERX202921	PRJEB2221					Sensitive																						99.14	1873126	41	tuberculosis	0.291
SAMN16521944	WGS	PAIRED	ILLUMINA	SRS7571555	SRP288262	Africa	TZA		2014	human	Homo sapiens	3	lineage3.1.1	lineage3.1.1		Mycobacterium tuberculosis	SWISSTPH	2020-10-23	SRR12882738	SRX9348570	PRJNA670836		sputum			Sensitive																						99.36	1391135	28	tuberculosis	1.488
SAMEA113556510	WGS	PAIRED	ILLUMINA	ERS15552633	ERP147779	Africa	MOZ	Maputo					lineage4.3.4.2.1	lineage4.3.4.2.1		Mycobacterium tuberculosis	FZB	2023-09-24	ERR11488978	ERX10895154	PRJEB62665					MDR-TB																						99.58	1674198	55	tuberculosis	2.274
SAMEA12854351	WGS	PAIRED	ILLUMINA	ERS10461240	ERP135175	Asia	GEO		2014				lineage2.2.1	lineage2.2.1		Mycobacterium tuberculosis	SWISS TROPICAL AND PUBLIC HEALTH INSTITUTE	2023-07-27	ERR11243605	ERX10651809	PRJEB50582		sputum			Sensitive																						98.19	1872946	21	tuberculosis	1.632
SAMN31673650	WGS	PAIRED	ILLUMINA	SRS15722578	SRP407089	Oceania	AUS	NSW	2019	human	Homo sapiens	3	lineage4.3.3			Mycobacterium tuberculosis	INSTITUTE OF CLINICAL PATHOLOGY AND MEDICAL RESEARCH	2022-11-09	SRR22249458	SRX18226230	PRJNA899911					Sensitive																						99.5	2284463	61	tuberculosis	0.934
SAMN19688122	WGS	PAIRED	ILLUMINA	SRS9198290	SRP323639	Europe	MDA		2018	human	Homo sapiens	3	lineage4.3.4.1	lineage4.3.4.1		Mycobacterium tuberculosis	SIMON FRASER UNIVERSITY	2021-06-13	SRR14801617	SRX11134900	PRJNA736718					Sensitive																						99.5	1682046	56	tuberculosis	3.108
SAMEA6359865	WGS	PAIRED	ILLUMINA	ERS4126114	ERP021867	Europe	GBR						La1.8.1	La1.8.1	La1	Mycobacterium bovis	WELLCOME SANGER INSTITUTE	2021-02-02	ERR5087855	ERX4893976	PRJEB19799					Other																						95.63	1597878	53	tuberculosis	2.307
SAMN31672852	WGS	PAIRED	ILLUMINA	SRS15724235	SRP407089	Oceania	AUS	NSW	2017	human	Homo sapiens	3	lineage2.2.1.1	lineage2.2.1.1		Mycobacterium tuberculosis	INSTITUTE OF CLINICAL PATHOLOGY AND MEDICAL RESEARCH	2022-11-09	SRR22251104	SRX18227952	PRJNA899911					Sensitive																						99.55	1857053	62	tuberculosis	2.012
SAMEA113538070	WGS	PAIRED	ILLUMINA	ERS15534491	ERP147571	Africa	BWA						lineage4.3.4.2.1	lineage4.3.4.2.1		Mycobacterium tuberculosis	FZB	2023-09-17	ERR11465968	ERX10872125	PRJEB62480					Sensitive																						99.57	1511475	45	tuberculosis	1.793
SAMEA3368584	WGS	PAIRED	ILLUMINA	ERS2400935	ERP107970	Europe	BEL						lineage4.3.3	lineage4.3.3	L4.3.3	Mycobacterium tuberculosis	GENOSCREEN	2021-10-23	ERR2516257	ERX2535473	PRJEB25999					MDR-TB	S	S			R		R		S			S	R					S			Walker_2022	99.82	1462176	33	tuberculosis	3.378
SAMEA5662673	WGS	PAIRED	ILLUMINA	ERS3466690	ERP115014	Africa	ZAF		1996	human	Homo sapiens	3	lineage4.3.2.1	lineage4.3.2.1	L4.3.2.1	Mycobacterium tuberculosis	DST/NRF CENTRE OF EXCELLENCE FOR BIOMEDICAL TB RES	2019-06-29	ERR3340718	ERX3365408	PRJEB32341		sputum			Sensitive																						99.64	1585730	37	tuberculosis	2.549
SAMN15437351	WGS	PAIRED	ILLUMINA	SRS6944539	SRP269873	Asia	CHN	lanzhou	2018	human	Homo sapiens	3	lineage2.2.1	lineage2.2.1		Mycobacterium tuberculosis	GANSU PROVINCIAL CENTER FOR DISEASE CONTROL AND PREVENTION	2020-07-03	SRR12142388	SRX8663453	PRJNA643892		mucus			Pre-XDR-TB																						99.45	1507938	49	tuberculosis	0.786
SAMN07658775	WGS	PAIRED	ILLUMINA	SRS2519971	SRP117784	Europe	GBR	Oxford	2016	human	Homo sapiens	3	lineage4.3.1.1	lineage4.3.1.1	L4.3.1.1	Mycobacterium tuberculosis	MODMEDMICOXFORD	2017-10-27	SRR6046403	SRX3193503	PRJNA401515					Sensitive					S		S					S	S								CRyPTIC_WHO2021_PMC7612554	98.62	1555550	53	tuberculosis	2.678
SAMEA6797811	WGS	PAIRED	['ILLUMINA','ILLUMINA']	ERS4525475		Africa	ZAF						lineage4.9	lineage4.9		Mycobacterium tuberculosis			['ERR4423500','ERR4423501']	['ERX4364058','ERX4364059']	PRJEB37945					MDR-TB																						99.6	2352023	59	tuberculosis	0.878
SAMN30988313	WGS	PAIRED	ILLUMINA	SRS15214788	SRP338930	North America	USA	New York state	2018	human	Homo sapiens	3	lineage4.3.2	lineage4.3.2		Mycobacterium tuberculosis	WADSWORTH CENTER	2022-09-23	SRR21685357	SRX17683148	PRJNA766641					Sensitive																						99.84	1202251	69	tuberculosis	2.831
SAMEA111518945	WGS	PAIRED	ILLUMINA	ERS13629238	ERP141564	Europe	ESP		2011	human	Homo sapiens	3	La2	La2	La2	Mycobacterium caprae	HOSPITAL GENERAL UNIVERSITARIO GREGORIO MARANON	2023-07-19	ERR10430681	ERX9958199	PRJEB56608					Sensitive																						99.37	1711836	58	tuberculosis	3.338
SAMN40030508	WGS	PAIRED	ILLUMINA	SRS20526334	SRP226525	Asia	IND	Madhya Pradesh - Bhairopur	2022	human	Homo sapiens	3	lineage2.2.1	lineage2.2.1		Mycobacterium tuberculosis	CHRISTIAN MEDICAL COLLAGE, VELLORE	2024-02-22	SRR28044933	SRX23696100	PRJNA575883					Pre-XDR-TB																						99.52	1767371	56	tuberculosis	0.899
SAMN03300067	WGS	PAIRED	ILLUMINA	SRS839035	SRP053287	North America	MEX		2001	domestic cattle	Bos taurus	2	La1.8.1	La1.8.1	La1	Mycobacterium bovis	USDA-NVSL-DBL	2015-02-23	SRR1791709	SRX867371	PRJNA251692					Other																						99.43	728392	32	tuberculosis	12.419
SAMN08629133	WGS	PAIRED	ILLUMINA	SRS3012148	SRP128089	Asia	BGD			human	Homo sapiens	3	lineage1.2.2.2	lineage1.2.2.2	L1.2.2	Mycobacterium tuberculosis	SAN RAFFAELE	2018-03-02	SRR6797838	SRX3756455	PRJNA428596					Sensitive					S		S		S				S	S				S			CRyPTIC_WHO2021_PMC7612554	99.38	2269832	51	tuberculosis	2.547
SAMEA112801738	WGS	PAIRED	ILLUMINA	ERS14809284	ERP010814								lineage4.1.2.1	lineage4.1.2.1		Mycobacterium tuberculosis	FZB	2023-08-01	ERR11067936	ERX10514866	PRJEB9680					Sensitive																						99.38	1760856	58	tuberculosis	0.974
SAMN19113074	WGS	PAIRED	ILLUMINA	SRS8960657	SRP319622	Oceania	AUS	Northern Territory	1995	human	Homo sapiens	3	lineage1.2.2.2	lineage1.2.2.2		Mycobacterium tuberculosis	MDUPHL	2021-05-15	SRR14519750	SRX10865317	PRJNA729189					Sensitive																						99.23	1452366	49	tuberculosis	2.86
SAMN08732247	WGS	PAIRED	ILLUMINA	SRS3061715	SRP128089					human	Homo sapiens	3	lineage4.1.2	lineage4.1.2		Mycobacterium tuberculosis	SAN RAFFAELE	2018-03-20	SRR6856076	SRX3811168	PRJNA428596					Sensitive																						99.06	795001	38	tuberculosis	2.963
SAMN07236301	WGS	PAIRED	ILLUMINA	SRS2293217	SRP109608	Asia	THA	Bangkok	2011	human	Homo sapiens	3	lineage2.2.1	lineage2.2.1	L2.2.1	Mycobacterium tuberculosis	MAHIDOL UNIVERSITY	2017-06-19	SRR5709871	SRX2930506	PRJNA390471		sputum			MDR-TB																						99.35	1582703	54	tuberculosis	1.585
SAMN33756609	WGS	PAIRED	ILLUMINA	SRS17044835	SRP427259	Asia	GEO	Tbilisi	2021	human	Homo sapiens	3	lineage4.3.3	lineage4.3.3		Mycobacterium tuberculosis	NIH / NIAID	2023-03-17	SRR23862112	SRX19674583	PRJNA944654		sputum			Sensitive																						99.7	1724144	55	tuberculosis	0.988
SAMEA14269035	WGS	PAIRED	ILLUMINA	ERS11871681	ERP137101	Europe	FRA		2016	human	Homo sapiens	3	lineage4.3.4.2	lineage4.3.4.2		Mycobacterium tuberculosis	UMR1137	2022-12-15	ERR9896092	ERX9438895	PRJEB52390					HR-TB																						99.67	1139882	62	tuberculosis	2.91
SAMEA10030075	WGS	PAIRED	ILLUMINA	ERS7708283	ERP132622	Asia	GEO						lineage2.2.1	lineage2.2.1	L2.2.1	Mycobacterium tuberculosis	FZB	2022-07-21	ERR7911389	ERX7478786	PRJEB48275					MDR-TB	R	R					R	R	S			R	S					S			Finci_2022	99.47	1769725	59	tuberculosis	2.699
SAMN02403635	WGS	PAIRED	['ILLUMINA','ILLUMINA','ILLUMINA','ILLUMINA']	SRS555269		Africa	ZAF			human	Homo sapiens	3	lineage2.2.2	lineage2.2.2	L2.2.2	Mycobacterium tuberculosis			['SRR1167298','SRR1173537','SRR1165251','SRR1173819']	['SRX473886','SRX467676']	PRJNA228189					MDR-TB																						99.38	2480923	57	tuberculosis	1.629
SAMN08347713	WGS	PAIRED	ILLUMINA	SRS2823122	SRP128704	Europe	BLR	Minsk		human	Homo sapiens	3	lineage4.3.3	lineage4.3.3		Mycobacterium tuberculosis	NIH / NIAID	2018-01-10	SRR6458427	SRX3549003	PRJNA429460		sputum			Pre-XDR-TB																						99.76	1405808	71	tuberculosis	2.453
SAMN16966199	WGS	PAIRED	ILLUMINA	SRS7820624	SRP295468	Europe	BEL		2019	human	Homo sapiens	3	lineage2.2.2	lineage2.2		Mycobacterium tuberculosis	SCIENSANO	2020-12-02	SRR13180293	SRX9618426	PRJNA681718					Sensitive																						98.87	1742598	89	tuberculosis	1.948
SAMEA2158338	WGS	PAIRED	ILLUMINA	ERS327818	ERP003508								lineage4.6.2.2	lineage4.6.2.2	L4	Mycobacterium tuberculosis	SC	2014-03-08	ERR369726	ERX342435	PRJEB4239					HR-TB																						99.85	1857275	42	tuberculosis	1.203
SAMN14417091	WGS	PAIRED	ILLUMINA	SRS6579753	SRP259494	Asia	THA		2016	human	Homo sapiens	3	lineage2.2.1	lineage2.2.1		Mycobacterium tuberculosis	KHON KAEN UNIVERSITY	2020-05-01	SRR11662148	SRX8223115	PRJNA613706		sputum			MDR-TB																						99.47	1717370	57	tuberculosis	0.795
SAMN08708312	WGS	PAIRED	ILLUMINA	SRS3040694	SRP128089	Europe	UKR			human	Homo sapiens	3	lineage2.2.1	lineage2.2.1		Mycobacterium tuberculosis	SAN RAFFAELE	2018-03-14	SRR6831766	SRX3788028	PRJNA428596					Sensitive	S	S			S		S	S	S			S	S	S				S			CRyPTIC_WHO2021_PMC7612554	99.44	2424518	52	tuberculosis	2.194
SAMN05172673	WGS	PAIRED	ILLUMINA	SRS1467245	SRP064633	North America	USA	Cambridge		human	Homo sapiens	3	lineage2.2.1	lineage2.2.1		Mycobacterium tuberculosis	BROAD INSTITUTE/MIT		SRR3587486	SRX1800071	PRJNA295070					Other																						97.39	1448487	25	tuberculosis	2.729
SAMN20841243	WGS	PAIRED	ILLUMINA	SRS9909132	SRP333946	Oceania	PNG		2017	human	Homo sapiens	3	lineage2.2.1.1	lineage2.2.1.1		Mycobacterium tuberculosis	THE UNIVERSITY OF QUEENSLAND	2021-08-24	SRR15600397	SRX11897891	PRJNA757443		sputum			MDR-TB																						99.52	1803166	59	tuberculosis	1.807
SAMN30158056	WGS	PAIRED	ILLUMINA	SRS14572929	SRP390552	Asia	CHN	Guangdong	2017	human	Homo sapiens	3	lineage2.2.1	lineage2.2.1		Mycobacterium tuberculosis	CENTRE FOR TUBERCULOSIS CONTROL OF GUANGDONG PROVINCE	2022-08-08	SRR20969555	SRX16987165	PRJNA866200		sputum			Sensitive																						99.54	1867681	64	tuberculosis	1.026
SAMEA8616112	WGS	PAIRED	ILLUMINA	ERS6300719	ERP128579								lineage4.9	lineage4.9		Mycobacterium tuberculosis complex sp.	FZB	2021-09-24	ERR5979573	ERX5619359	PRJEB44524					Sensitive																						99.88	1734160	58	tuberculosis	0.708
SAMN30961432	WGS	PAIRED	ILLUMINA	SRS15205718	SRP338930	North America	USA	New York state	2017	human	Homo sapiens	3	lineage4.1.2.1	lineage4.1.2.1		Mycobacterium tuberculosis	WADSWORTH CENTER	2022-09-22	SRR21675430	SRX17673785	PRJNA766641					Sensitive																						99.52	1152001	63	tuberculosis	3.093
SAMEA2400198	WGS	PAIRED	ILLUMINA	ERS422098	ERP005265								La1.8.1	La1.8.1	La1	Mycobacterium bovis	SC	2014-07-17	ERR564408	ERX523433	PRJEB5830					Other																						99.43	1679658	39	tuberculosis	2.921
SAMD00603902	WGS	PAIRED	ILLUMINA	DRS329961	DRP010549	Asia	JPN	Hyogo, Kobe	2016	human	Homo sapiens	3	lineage2.2.1	lineage2.2.1		Mycobacterium tuberculosis	KIH	2023-09-20	DRR474069	DRX458298	PRJDB15809					Sensitive																						99.39	1634024	69	tuberculosis	1.089
SAMEA7560655	WGS	PAIRED	ILLUMINA	ERS5317291	ERP124982	Asia	VNM	Ho Chi Minh City					lineage2.2.1.1	lineage2.2.1.1		Mycobacterium tuberculosis	OUCRU-HCMC	2021-11-12	ERR4828218	ERX4698202	PRJEB41241					Sensitive	S				S	S	S	S	S				S		S	S		S	S	S	['Walker_2022','CRyPTIC_reuse_table']	99.44	1141158	36	tuberculosis	1.136
SAMN03648291	WGS	PAIRED	ILLUMINA	SRS991357	SRP061066	Europe	GBR						lineage4.8	lineage4.8	L4.8	Mycobacterium tuberculosis	UNIVERSITY OF OXFORD	2015-07-26	SRR2101044	SRX1095738	PRJNA282721					HR-TB					S		S					S	S								CRyPTIC_WHO2021_PMC7612554	99.57	1780696	39	tuberculosis	0.886
SAMEA11225694	WGS	PAIRED	['ILLUMINA','ILLUMINA']	ERS8875169									lineage1.1.1	lineage1.1.1		Mycobacterium tuberculosis complex sp.			['ERR10465854','ERR7902666']	['ERX7470811','ERX9987714']	['PRJEB6273','PRJEB9680']					Sensitive																						98.49	1250194	42	tuberculosis	2.416
SAMN02350454	WGS	PAIRED	['ILLUMINA','ILLUMINA']	SRS494366		Africa	ZAF						lineage3	lineage3	L3	Mycobacterium tuberculosis			['SRR1140935','SRR1019128']	['SRX447323','SRX368643']	PRJNA218271					Sensitive																						99.37	2253263	51	tuberculosis	2.122
SAMN05918931	WGS	PAIRED	ILLUMINA	SRS20795385	SRP496567	South America	PER	Lima	2012	human	Homo sapiens	3	lineage4.1.2	lineage4.1.2		Mycobacterium tuberculosis	FIND, THE FOUNDATION FOR INNOVATIVE NEW DIAGNOSTICS	2024-03-20	SRR28393881	SRX23998815	PRJNA343736		As reported: patient			Sensitive																						99.48	1918297	55	tuberculosis	1.321
SAMN40566240	WGS	PAIRED	ILLUMINA	SRS20808905	SRP338930	North America	USA	New York state	2021	human	Homo sapiens	3	lineage4.1.2.1	lineage4.1.2.1		Mycobacterium tuberculosis	WADSWORTH CENTER	2024-03-21	SRR28409396	SRX24013776	PRJNA766641		bronchial wash			Sensitive																						99.62	1316975	72	tuberculosis	2.372
SAMN31030039	WGS	PAIRED	ILLUMINA	SRS15257816	SRP399923	Oceania	AUS	Victoria	2018	human	Homo sapiens	3	lineage3	lineage3		Mycobacterium tuberculosis	MDUPHL	2022-09-27	SRR21732464	SRX17728352	PRJNA857537					Sensitive																						99.51	1716052	58	tuberculosis	1.898
SAMEA1556570	WGS	PAIRED	ILLUMINA	ERS142608	ERP001072	Africa	MWI	Karonga	2007	human	Homo sapiens	3	lineage1.1.3.2	lineage1.1.3.2	L1.1.3.2	Mycobacterium tuberculosis	SC	2012-10-23	ERR181682	ERX157792	PRJEB2794					Sensitive							S						S								Coll_2018	99.24	2766556	63	tuberculosis	0.636
SAMN40566270	WGS	PAIRED	ILLUMINA	SRS20808943	SRP338930	North America	USA	New York state	2021	human	Homo sapiens	3	lineage4.1.2.1	lineage4.1.2.1		Mycobacterium tuberculosis	WADSWORTH CENTER	2024-03-21	SRR28409358	SRX24013814	PRJNA766641		lung			Sensitive																						99.7	1227321	67	tuberculosis	2.587
SAMEA8718974	WGS	PAIRED	ILLUMINA	ERS6403419	ERP128647	Africa	ZAF						lineage2.2.1.1	lineage2.2.1.1		Mycobacterium tuberculosis	CTB/NICD	2022-03-15	ERR8975850	ERX5544078	PRJEB44577					MDR-TB	S				S	R	R	S	S				R		S	S	S	S	S	R	CRyPTIC_reuse_table	99.55	1853315	65	tuberculosis	2.55
SAMEA7554386	WGS	PAIRED	ILLUMINA	ERS5311031	ERP124941	Europe	GBR						lineage3	lineage3		Mycobacterium tuberculosis	PUBLIC HEALTH ENGLAND	2021-11-11	ERR4821019	ERX4690861	PRJEB41201					Sensitive					S		S						S								Walker_2022	95.89	843806	18	tuberculosis	12.759
SAMN08708865	WGS	PAIRED	ILLUMINA	SRS3041505	SRP128089					human	Homo sapiens	3	lineage2.2.1	lineage2.2.1		Mycobacterium tuberculosis	SAN RAFFAELE	2018-03-14	SRR6832738	SRX3788839	PRJNA428596					Sensitive																						99.47	1969420	41	tuberculosis	2.17
SAMEA5282474	WGS	PAIRED	ILLUMINA	ERS3089742	ERP113530								lineage2.2.1	lineage2.2.1		Mycobacterium tuberculosis	INSTITUTE OF TROPICAL MEDICINE	2019-05-31	ERR3132224	ERX3161455	PRJEB31023					MDR-TB																						99.65	832994	46	tuberculosis	2.735
SAMN19688415	WGS	PAIRED	ILLUMINA	SRS9198334	SRP323639	Europe	MDA		2018	human	Homo sapiens	3	lineage2.2.1	lineage2.2.1		Mycobacterium tuberculosis	SIMON FRASER UNIVERSITY	2021-06-13	SRR14802166	SRX11134945	PRJNA736718					Sensitive																						99.56	1807597	62	tuberculosis	2.32
SAMN20927542	WGS	PAIRED	ILLUMINA	SRS11756381	SRP356518	Asia	KHM		2018	human	Homo sapiens	3	lineage1.1.1	lineage1.1.1		Mycobacterium tuberculosis	NATIONAL UNIVERSITY OF SINGAPORE	2022-01-24	SRR17729362	SRX13892159	PRJNA756844		sputum			Sensitive																						99.34	1755629	60	tuberculosis	0.848
SAMN36849589	WGS	PAIRED	ILLUMINA	SRS18516630	SRP453313	Asia	CHN	Shandong	2018	human	Homo sapiens	3	lineage4.3.3	lineage4.3.3	L4	Mycobacterium tuberculosis	SHANDONG PROVINCIAL HOSPITAL	2023-08-05	SRR25534573	SRX21263554	PRJNA1002108		As reported: phlegm		H37Rv	Sensitive																						99.86	1848567	65	tuberculosis	2.901
SAMN40030557	WGS	PAIRED	ILLUMINA	SRS20526142	SRP226525	Asia	IND	Madhya Pradesh - Bhairopur	2022	human	Homo sapiens	3	lineage2.2.1	lineage2.2.1		Mycobacterium tuberculosis	CHRISTIAN MEDICAL COLLAGE, VELLORE	2024-02-22	SRR28044451	SRX23695908	PRJNA575883					Pre-XDR-TB																						85.07	1240952	32	tuberculosis	0.99
SAMN41389777	WGS	PAIRED	ILLUMINA	SRS21288658	SRP507535					human	Homo sapiens	3	lineage1.1.2	lineage1.1.2		Mycobacterium tuberculosis	FIND, THE FOUNDATION FOR INNOVATIVE NEW DIAGNOSTICS	2024-05-14	SRR29017588	SRX24544134	PRJNA1109295					MDR-TB																						99.51	1071146	36	tuberculosis	1.889
SAMN08732192	WGS	PAIRED	ILLUMINA	SRS3061530	SRP128089					human	Homo sapiens	3	lineage4.3.2.1	lineage4.3.2.1		Mycobacterium tuberculosis	SAN RAFFAELE	2018-03-20	SRR6855804	SRX3810985	PRJNA428596					RR-TB																						99.77	615386	30	tuberculosis	4.787
SAMEA7553489	WGS	PAIRED	ILLUMINA	ERS5310135	ERP124941	Europe	GBR						lineage2.2.1	lineage2.2.1		Mycobacterium tuberculosis	PUBLIC HEALTH ENGLAND	2021-11-10	ERR4820123	ERX4689965	PRJEB41201					Sensitive																						99.48	1806840	39	tuberculosis	1.831
SAMEA112799764	WGS	PAIRED	ILLUMINA	ERS14807310	ERP010814								lineage4.2.2.2	lineage4.2.2.2		Mycobacterium tuberculosis	FZB	2023-07-20	ERR11049630	ERX10496420	PRJEB9680					Sensitive																						99.37	1563619	52	tuberculosis	2.38
SAMEA14460341	WGS	PAIRED	ILLUMINA	ERS12087788	ERP137916	Africa	GMB		2012	human	Homo sapiens	3	lineage6	lineage6		Mycobacterium tuberculosis	INSTITUTE OF TROPICAL MEDICINE	2022-06-25	ERR9787023	ERX9334299	PRJEB53138		sputum			Other																						99.41	1019422	61	tuberculosis	3.64
SAMEA3374954	WGS	PAIRED	ILLUMINA	ERS716875	ERP004677	South America	PER						lineage4.3.2.1	lineage4.3.2.1	L4.3.2.1	Mycobacterium tuberculosis	THE WELLCOME TRUST SANGER INSTITUTE	2016-03-05	ERR1023513	ERX1102385	PRJEB5280					Sensitive																						99.56	1799332	50	tuberculosis	0.38
SAMEA9977569	WGS	PAIRED	ILLUMINA	ERS7655847	ERP123401	South America	PER	Lima	2009	human	Homo sapiens	3	lineage2.2.1	lineage2.2.1		Mycobacterium tuberculosis	IMPERIAL COLLEGE LONDON	2021-10-15	ERR6866871	ERX6490299	PRJEB39837					Sensitive																						99.53	1592782	54	tuberculosis	0.856
SAMEA112801545	WGS	PAIRED	ILLUMINA	ERS14809091	ERP010814								La1.2.BCG	La1.2.BCG		Mycobacterium tuberculosis	FZB	2023-07-21	ERR11067742	ERX10514672	PRJEB9680					Other																						99.19	1714595	57	tuberculosis	4.148
SAMEA5542192	WGS	PAIRED	ILLUMINA	ERS3344250	ERP114520	Asia	PHL						lineage1.2.1.2.1	lineage1.2.1.2.1	L2.2.1	Mycobacterium tuberculosis	LSHTM	2019-07-23	ERR3256282	ERX3283051	PRJEB31905					HR-TB																						99.44	1583091	105	tuberculosis	0.618
SAMEA4846492	WGS	PAIRED	ILLUMINA	ERS2666347	ERP021867	Europe	GBR						La1.8.1	La1.8.1	La1	Mycobacterium bovis	WELLCOME SANGER INSTITUTE	2019-08-08	ERR3468453	ERX3490116	PRJEB19799					Other																						94.77	1151344	38	tuberculosis	2.496
SAMEA7723209	WGS	PAIRED	ILLUMINA	ERS5470587	ERP125870	Europe	IRL		2016	human	Homo sapiens	3	lineage1.1.3.1	lineage1.1.3.1		Mycobacterium tuberculosis	IRISH MYCOBACTERIA REFERENCE LABORATORY (IMRL)	2021-05-15	ERR5908195	ERX5549336	PRJEB42011					Sensitive																						99.12	2270324	73	tuberculosis	0.869
SAMN02419545	WGS	PAIRED	['ILLUMINA','ILLUMINA','ILLUMINA','ILLUMINA']	SRS551954		Europe	BLR			human	Homo sapiens	3	lineage2.2.1	lineage2.2.1	L2.2.1	Mycobacterium tuberculosis			['SRR1181125','SRR1159338','SRR1181151','SRR1162504']	['SRX480089','SRX463204']	PRJNA229582		As reported: excreted bodily substance			MDR-TB																						99.37	4999442	114	tuberculosis	0.975
SAMN08436041	WGS	PAIRED	ILLUMINA	SRS2894640	SRP128089	Asia	BGD			human	Homo sapiens	3	lineage2.2.1	lineage2.2.1		Mycobacterium tuberculosis	SAN RAFFAELE	2018-02-21	SRR6650276	SRX3627856	PRJNA428596					Sensitive					S		S		S				S	S				S			CRyPTIC_WHO2021_PMC7612554	99.58	2548983	58	tuberculosis	2.536
SAMN13169580	WGS	PAIRED	ILLUMINA	SRS5596825	SRP227831	Europe	MDA	Chisinau	2017	human	Homo sapiens	3	lineage4.4.1.1	lineage4.4.1.1	L4	Mycobacterium tuberculosis	NIH / NIAID	2019-10-31	SRR10380211	SRX7081059	PRJNA586859		sputum			Sensitive																						99.76	1329142	45	tuberculosis	1.066
SAMN20512850	WGS	PAIRED	ILLUMINA	SRS9656207	SRP330727	Asia	CHN	Zheijiang	2008	human	Homo sapiens	3	lineage2.2.1	lineage2.2.1		Mycobacterium tuberculosis	SCHOOL OF PUBLIC HEALTH, FUDAN UNIVERSITY	2021-08-01	SRR15316067	SRX11620945	PRJNA751240		sputum			Sensitive																						99.54	1636784	56	tuberculosis	1.135
SAMEA7555564	WGS	PAIRED	ILLUMINA	ERS5312207	ERP124941	Europe	GBR						lineage4.3.3	lineage4.3.3		Mycobacterium tuberculosis	PUBLIC HEALTH ENGLAND	2021-11-11	ERR4822195	ERX4692037	PRJEB41201					Sensitive																						99.64	1874567	42	tuberculosis	1.878
SAMN20525224	WGS	PAIRED	ILLUMINA	SRS9703444	SRP330727	Asia	CHN	Zheijiang	2013	human	Homo sapiens	3	lineage2.2.1	lineage2.2.1		Mycobacterium tuberculosis	SCHOOL OF PUBLIC HEALTH, FUDAN UNIVERSITY	2021-08-08	SRR15368881	SRX11671333	PRJNA751240		sputum			Sensitive																						99.27	1872564	63	tuberculosis	0.921
SAMEA112801311	WGS	PAIRED	ILLUMINA	ERS14808857	ERP010814								lineage4.8	lineage4.8		Mycobacterium tuberculosis	FZB	2023-07-21	ERR11067475	ERX10514405	PRJEB9680					Sensitive																						99.46	1603710	53	tuberculosis	1.451
SAMEA5975266	WGS	PAIRED	ILLUMINA	ERS3778103	ERP117507	Asia	CHN		2018	human	Homo sapiens	3	lineage2.2.1	lineage2.2.1	L2	Mycobacterium tuberculosis	FUDAN UNIVERSITY	2020-06-13	ERR3559518	ERX3559269	PRJEB34582		sputum			Sensitive																						99.07	1020978	25	tuberculosis	2.204
SAMEA7546107	WGS	PAIRED	ILLUMINA	ERS5302763	ERP124939	South America	PER		2019				lineage4.3.3	lineage4.3.3		Mycobacterium tuberculosis	UNIVERSIDAD PERUANA CAYETANO HEREDIA	2021-11-10	ERR4812603	ERX4682593	PRJEB41199					HR-TB	S				S	S	R	S	S				S		S	S	S	S	S	S	['Walker_2022','CRyPTIC_reuse_table']	99.63	1811656	62	tuberculosis	1.049
SAMN16521465	WGS	PAIRED	ILLUMINA	SRS7571121	SRP288262	Asia	TWN		2011	human	Homo sapiens	3	lineage1.2.1.2	lineage1.2.1.2		Mycobacterium tuberculosis	SWISSTPH	2020-10-23	SRR12882097	SRX9348136	PRJNA670836		sputum			Sensitive																						99.34	1657608	36	tuberculosis	0.805
SAMEA112800305	WGS	PAIRED	ILLUMINA	ERS14807851	ERP010814								lineage4.2.2.2	lineage4.2.2.2		Mycobacterium tuberculosis	FZB	2023-07-20	ERR11050266	ERX10497057	PRJEB9680					Other																						99.29	1767948	59	tuberculosis	1.842
SAMN02053749	WGS	PAIRED	['ILLUMINA','ILLUMINA']	SRS415202		Africa	ZAF	Prince Msheyeni		human	Homo sapiens	3	lineage4.3.2.1	lineage4.3.2.1	L4.3.2.1	Mycobacterium tuberculosis			['SRR833026','SRR833164']	['SRX270723','SRX270849']	PRJNA198111		As reported: bodily fluid			HR-TB																						99.57	2173767	49	tuberculosis	1.664
SAMN25995162	WGS	PAIRED	ILLUMINA	SRS13198300	SRP376575	Africa	TZA		2020	human	Homo sapiens	3	lineage1.2.2.2	lineage1.2.2.2		Mycobacterium tuberculosis	MAKERERE UNIVERSITY	2022-05-27	SRR19428621	SRX15482524	PRJNA807440		sputum			MDR-TB																						99.44	1142229	59	tuberculosis	1.323
SAMEA2783335	WGS	PAIRED	ILLUMINA	ERS553080	ERP006738	Asia	THA						lineage4.8	lineage4.8	L4.8	Mycobacterium tuberculosis	SC	2016-01-19	ERR752048	ERX695730	PRJEB7056					HR-TB																						99.68	1602102	37	tuberculosis	1.283
SAMEA104394550	WGS	PAIRED	ILLUMINA	ERS2012492	ERP010814	Europe	DEU						lineage4.1.1.3	lineage4.1.1.3	L4.1.1.3	Mycobacterium tuberculosis	FZB	2017-11-28	ERR2199948	ERX2254936	PRJEB9680					Other					S		S					S	S	S							CRyPTIC_WHO2021_PMC7612554	99.23	1715361	37	tuberculosis	1.93
SAMN40466236	WGS	PAIRED	ILLUMINA	SRS20757246	SRP495384	Africa	ZAF			human	Homo sapiens	3	lineage2.2.1.1	lineage2.2.1.1		Mycobacterium tuberculosis	FIND, THE FOUNDATION FOR INNOVATIVE NEW DIAGNOSTICS	2024-03-15	SRR28351596	SRX23956902	PRJNA1087582		sputum			MDR-TB																						99.78	1785089	54	tuberculosis	1.587
SAMEA2783406	WGS	PAIRED	ILLUMINA	ERS553151	ERP006738	Asia	THA						lineage2.2.1	lineage2.2.1	L2.2.1	Mycobacterium tuberculosis	SC	2016-01-09	ERR751936	ERX695618	PRJEB7056					Sensitive																						99.54	1535936	34	tuberculosis	1.267
SAMEA7545669	WGS	PAIRED	ILLUMINA	ERS5302325	ERP124939	South America	PER		2019				lineage4.3.3	lineage4.3.3		Mycobacterium tuberculosis	UNIVERSIDAD PERUANA CAYETANO HEREDIA	2021-11-10	ERR4812165	ERX4682155	PRJEB41199					MDR-TB	S				S	R	R	S	S				R		S	S	S	S	S	R	['Walker_2022','CRyPTIC_reuse_table']	99.38	1705016	59	tuberculosis	1.368
SAMEA9976163	WGS	PAIRED	ILLUMINA	ERS7654443	ERP123401	South America	PER	Lima	2009	human	Homo sapiens	3	lineage4.3			Mycobacterium tuberculosis	IMPERIAL COLLEGE LONDON	2021-10-15	ERR6865467	ERX6488895	PRJEB39837					Sensitive																						99.73	1437500	49	tuberculosis	1.061
SAMEA7563580	WGS	PAIRED	ILLUMINA	ERS5320212	ERP125015	Europe	DEU						lineage4.1.2.1	lineage4.1.2.1		Mycobacterium tuberculosis	IML GAUTING	2021-11-11	ERR4831139	ERX4701123	PRJEB41274					Sensitive	S				S	S	S	S	R				S		S	S	S	R	S	S	['Walker_2022','CRyPTIC_reuse_table']	99.45	1648771	55	tuberculosis	1.168
SAMEA11006664	WGS	PAIRED	ILLUMINA	ERS8656444	ERP131966	Europe	GBR		2018	human	Homo sapiens	3	lineage4.1.1.1	lineage4.1.1.1		Mycobacterium tuberculosis	ST GEORGE'S, UNIVERSITY OF LONDON	2022-07-28	ERR7362001	ERX6929501	PRJEB47671					MDR-TB																						99.32	1877624	40	tuberculosis	2.946
SAMEA7561540	WGS	PAIRED	ILLUMINA	ERS5318175	ERP124983	Africa	DJI						lineage4.2.2.2	lineage4.2.2.2		Mycobacterium tuberculosis	SAN RAFFAELE SCIENTIFIC INSTITUTE	2021-11-11	ERR4829102	ERX4699086	PRJEB41242					Pre-XDR-TB	S				I	R	R	S	R				R		S	S	S	R	S	R	['Walker_2022','CRyPTIC_reuse_table']	99.4	1767281	40	tuberculosis	2.723
SAMEA7552744	WGS	PAIRED	ILLUMINA	ERS5309391	ERP124941	Europe	GBR						lineage4.1.2.1	lineage4.1.2.1		Mycobacterium tuberculosis	PUBLIC HEALTH ENGLAND	2021-11-10	ERR4819379	ERX4689221	PRJEB41201					Sensitive					S		S					S	S								Walker_2022	98.02	1288418	38	tuberculosis	3.389
SAMN26038187	WGS	PAIRED	ILLUMINA	SRS12173740	SRP076676	Europe	GBR	Birmingham	2011	human	Homo sapiens	3	lineage4.2.2.2	lineage4.2.2.2		Mycobacterium tuberculosis	MODMEDMICOXFORD	2022-03-03	SRR18213966	SRX14360218	PRJNA302362					Sensitive																						99.36	1888704	42	tuberculosis	1.343
SAMEA112804580	WGS	PAIRED	ILLUMINA	ERS14812126	ERP010814								lineage2.2.1.2	lineage2.2.1.2		Mycobacterium tuberculosis	FZB	2023-07-21	ERR11069059	ERX10515989	PRJEB9680					Pre-XDR-TB																						99.54	1392639	47	tuberculosis	2.352
SAMEA7554791	WGS	PAIRED	ILLUMINA	ERS5311435	ERP124941	Europe	GBR						lineage4.1.1.3.1	lineage4.1.1.3.1		Mycobacterium tuberculosis	PUBLIC HEALTH ENGLAND	2021-11-11	ERR4821423	ERX4691265	PRJEB41201					Pre-XDR-TB					R		R					R	S								Walker_2022	99.51	1786403	60	tuberculosis	2.652
SAMN30157912	WGS	PAIRED	ILLUMINA	SRS14573033	SRP390552	Asia	CHN	Guangdong	2017	human	Homo sapiens	3	lineage2.2.1	lineage2.2.1		Mycobacterium tuberculosis	CENTRE FOR TUBERCULOSIS CONTROL OF GUANGDONG PROVINCE	2022-08-08	SRR20969451	SRX16987269	PRJNA866200		sputum			MDR-TB																						99.51	1988340	65	tuberculosis	1.005
SAMEA1119237	WGS	PAIRED	ILLUMINA	ERS2398646	ERP107961	Europe	GBR	England					lineage4.3.2	lineage4.3.2	L4.3.2	Mycobacterium tuberculosis	PHE	2021-10-23	ERR2514056	ERX2533266	PRJEB25991					Sensitive					S		S					S	S								Walker_2022	99.55	982108	30	tuberculosis	8.202
SAMEA7129223	WGS	PAIRED	ILLUMINA	ERS4889723	ERP123265					human	Homo sapiens	3	lineage4.3.2	lineage4.3.2		Mycobacterium tuberculosis	IHU - MEDITERRANEE INFECTION	2020-08-15	ERR4407451	ERX4359599	PRJEB39715					Sensitive																						99.64	371677	17	tuberculosis	14.972
SAMEA1569356	WGS	PAIRED	ILLUMINA	ERS153858	ERP001072	Africa	MWI	Karonga	1998	human	Homo sapiens	3	lineage4.3.4.2.1	lineage4.3.4.2.1	L4.3.4.2.1	Mycobacterium tuberculosis	SC	2012-12-22	ERR212009	ERX186674	PRJEB2794		sputum			Sensitive					S		S					S	S	S							Coll_2018	99.69	2014018	45	tuberculosis	1.353
SAMN33387756	WGS	PAIRED	ILLUMINA	SRS16842582	SRP423653	Asia	CHN	Xinjiang	2020	human	Homo sapiens	3	La1.4	La1.4	La1	Mycobacterium bovis	CHINA AGRICULTURAL UNIVERSITY	2023-02-21	SRR23562880	SRX19449821	PRJNA937047					Other																						99.15	1833976	63	tuberculosis	3.397
SAMEA8994283	WGS	PAIRED	ILLUMINA	ERS6676976	ERP127219	Africa	RWA		2018	human	Homo sapiens	3	lineage4.6.1.2	lineage4.6.1.2		Mycobacterium tuberculosis	INSTITUTE OF TROPICAL MEDICINE	2021-09-30	ERR6358984	ERX5990518	PRJEB43270		sputum			MDR-TB																						99.52	1816975	56	tuberculosis	1.648
SAMEA7548420	WGS	PAIRED	ILLUMINA	ERS5305072	ERP124941	Europe	GBR						lineage3	lineage3		Mycobacterium tuberculosis	PUBLIC HEALTH ENGLAND	2021-11-10	ERR4815060	ERX4684902	PRJEB41201					Other																						94.97	1798341	40	tuberculosis	2.56
SAMN09651609	WGS	PAIRED	ILLUMINA	SRS3544292	SRP153329	Europe	CHE			human	Homo sapiens	3	lineage2.2.1	lineage2.2.1		Mycobacterium tuberculosis	SWISS TROPICAL AND PUBLIC HEALTH INSTITUTE	2018-07-13	SRR7517694	SRX4387826	PRJNA454477		sputum			MDR-TB																						99.51	1732994	39	tuberculosis	2.978
SAMEA111379489	WGS	PAIRED	ILLUMINA	ERS13476472	ERP140950	Africa	ZAF		2017	human	Homo sapiens	3	lineage4.9	lineage4.9		Mycobacterium tuberculosis	DST/NRF CENTRE OF EXCELLENCE FOR BIOMEDICAL TB RES	2023-09-16	ERR10229553	ERX9764509	PRJEB56028		sputum			Sensitive																						99.9	1416930	49	tuberculosis	1.299
SAMN31942591	WGS	PAIRED	ILLUMINA	SRS15910064	SRP410580	South America	PER	Lima	2021	human	Homo sapiens	3	lineage4.3.3	lineage4.3.3		Mycobacterium tuberculosis	INSTITUTO NACIONAL DE SALUD	2022-11-30	SRR22461615	SRX18428208	PRJNA906938		sputum			HR-TB																						99.38	1111754	40	tuberculosis	2.717
SAMN09090354	WGS	PAIRED	ILLUMINA	SRS3269256	SRP135980	Europe	ITA			human	Homo sapiens	3	lineage6	lineage6		Mycobacterium tuberculosis	SAN RAFFAELE	2018-05-08	SRR7131039	SRX4052222	PRJNA438921					Other																						99.82	1680683	48	tuberculosis	2.747
SAMEA2682725	WGS	PAIRED	ILLUMINA	ERS518786	ERP004677	South America	PER		2009	human	Homo sapiens	3	lineage4.3.4.2	lineage4.3.4.2	L4.3.4.2	Mycobacterium tuberculosis	SC	2016-01-09	ERR751368	ERX695050	PRJEB5280					HR-TB																						99.82	1556564	36	tuberculosis	2.123
SAMEA7560356	WGS	PAIRED	ILLUMINA	ERS5316993	ERP124980								lineage2.2.1	lineage2.2.1		Mycobacterium tuberculosis	IML GAUTING	2021-11-12	ERR4827920	ERX4697904	PRJEB41239					MDR-TB																						99.29	1472739	43	tuberculosis	2.583
SAMN06849026	WGS	PAIRED	ILLUMINA	SRS2153373	SRP105438	Europe	ROU	Bucuresti	2015	human	Homo sapiens	3	lineage4	lineage4		Mycobacterium tuberculosis	BIOINFORMATICS AND COMPUTATIONAL BIOSCIENCES BRANCH/OCICB/OSMO/OD/NIAID/NIH	2017-04-29	SRR5486877	SRX2769778	PRJNA384815		sputum			MDR-TB																						99.47	1732016	56	tuberculosis	0.312
SAMN05276482	WGS	PAIRED	ILLUMINA	SRS1519033	SRP076676	Europe	GBR	Oxford	2015	human	Homo sapiens	3	lineage4.6	lineage4.6	L4.6	Mycobacterium tuberculosis	MODMEDMICOXFORD	2016-06-22	SRR3675511	SRX1850784	PRJNA302362					Sensitive					S		S					S	S								CRyPTIC_WHO2021_PMC7612554	98.8	952655	31	tuberculosis	4.065
SAMN12565742	WGS	PAIRED	ILLUMINA	SRS5270852	SRP218410	Africa	ZAF	Durban	2013	human	Homo sapiens	3	lineage4.3.3	lineage4.3.3	L4	Mycobacterium tuberculosis	UNIVERSITY COLLEGE LONDON	2019-08-15	SRR9971303	SRX6718316	PRJNA559528		sputum			Pre-XDR-TB																						99.77	1577734	52	tuberculosis	1.442
SAMN03300697	WGS	PAIRED	ILLUMINA	SRS838414	SRP053287	North America	USA	TX	2012	domestic cattle	Bos taurus	2	La1.8.1	La1.8.1	La1	Mycobacterium bovis	USDA-NVSL-DBL	2015-02-23	SRR1792339	SRX868001	PRJNA251692					Other																						99.33	543240	23	tuberculosis	16.499
SAMN28538184	WGS	PAIRED	ILLUMINA	SRS13093669	SRP373287	Europe	ITA	Rome	2018	human	Homo sapiens	3	lineage4.1.2.1	lineage4.1.2.1		Mycobacterium tuberculosis	NATIONAL INSTITUTE OF INFECTIOUS DISEASES L. SPALLANZANI	2022-05-19	SRR19303858	SRX15364280	PRJNA834606		sputum			Sensitive																						99.56	1411927	47	tuberculosis	2.977
SAMN06010330	WGS	PAIRED	ILLUMINA	SRS20795168	SRP496567	South America	PER	Lima	2012	human	Homo sapiens	3	lineage4.3.3	lineage4.3.3		Mycobacterium tuberculosis	FIND, THE FOUNDATION FOR INNOVATIVE NEW DIAGNOSTICS	2024-03-20	SRR28393754	SRX23998598	PRJNA343736		As reported: patient			MDR-TB																						99.7	1386105	40	tuberculosis	2.614
SAMEA3367537	WGS	PAIRED	ILLUMINA	ERS2400914	ERP107970	Europe	BEL						lineage4.1.2.1	lineage4.1.2.1	L4.1.2.1	Mycobacterium tuberculosis	GENOSCREEN	2021-10-23	ERR2516236	ERX2535452	PRJEB25999					Sensitive					S		S					S	S								Walker_2022	99.32	1379548	31	tuberculosis	4.119
SAMEA5854777	WGS	PAIRED	ILLUMINA	ERS3643299	ERP116726	Africa	SDN	East Sudan					lineage3	lineage3		Mycobacterium tuberculosis complex sp.	FZB	2019-11-30	ERR3470621	ERX3492284	PRJEB33896					Other																						99.36	1610289	54	tuberculosis	1.971
SAMEA112750682	WGS	PAIRED	ILLUMINA	ERS14745373	ERP111748	Europe	PRT		2022				lineage4.1.2	lineage4.1.2		Mycobacterium tuberculosis	NATIONAL INSTITUTE OF HEALTH DR. RICARDO JORGE	2023-03-11	ERR10969258	ERX10406460	PRJEB29446					Sensitive																						98.92	1597437	55	tuberculosis	1.885
SAMN19657529	WGS	PAIRED	ILLUMINA	SRS9179432	SRP323639	Europe	MDA		2019	human	Homo sapiens	3	lineage2.2.1	lineage2.2.1		Mycobacterium tuberculosis	SIMON FRASER UNIVERSITY	2021-06-11	SRR14782421	SRX11115444	PRJNA736718					MDR-TB																						99.38	1349807	46	tuberculosis	1.42
SAMN36662722	WGS	PAIRED	ILLUMINA	SRS18393123	SRP450880	Asia	CHN	Tianjin	2015	human	Homo sapiens	3	lineage2.2.1	lineage2.2.1		Mycobacterium tuberculosis	CHINESE ACADEMY OF SCIENCES	2023-07-22	SRR25389486	SRX21127609	PRJNA996873		sputum			Pre-XDR-TB																						99.56	1735181	58	tuberculosis	1.644
SAMN37848340	WGS	PAIRED	ILLUMINA	SRS19170434	SRP466602	Asia	VNM	Ho Chi Minh City		human	Homo sapiens	3	lineage2.2.1	lineage2.2.1		Mycobacterium tuberculosis	UNIVERSITY OF MELBOURNE/ THE PETER DOHERTY INSTITUTE FOR INFECTION AND IMMUNITY	2023-10-16	SRR26399638	SRX22105353	PRJNA1028637		sputum			Other																						99.59	1620408	55	tuberculosis	1.084
SAMEA104362189	WGS	PAIRED	ILLUMINA	ERS1987167	ERP104985	South America	PER						lineage4	lineage4		Mycobacterium tuberculosis	UNIVERSIDAD PERUANA CAYETANO HEREDIA, PERU	2021-10-17	ERR2184348	ERX2240515	PRJEB23245					Sensitive	S				S	S	S	S	S				S		S	S	S	S	S	S	['Walker_2022','CRyPTIC_reuse_table']	99.7	1706652	64	tuberculosis	6.118
SAMN24892045	WGS	PAIRED	ILLUMINA	SRS11641466	SRP354747				2020				La1.2.BCG	La1.2.BCG	La1.2	Mycobacterium bovis	WADSWORTH CENTER, NYSDOH	2022-01-12	SRR17592369	SRX13761224	PRJNA796520		As reported: laboratory strain		Pasteur 1173P2	Other																						99.63	1061008	56	tuberculosis	5.193
SAMN08143549	WGS	PAIRED	ILLUMINA	SRS2742093	SRP126325	Asia	AZE	Baku		human	Homo sapiens	3	lineage2.2.1	lineage2.2.1		Mycobacterium tuberculosis	NIH	2017-12-07	SRR6356934	SRX3453392	PRJNA421446		sputum			Sensitive																						99.54	1670986	55	tuberculosis	0.944
SAMEA1102812	WGS	PAIRED	ILLUMINA	ERS2395103	ERP107941	Europe	ITA						lineage1.2.2.2	lineage1.2.2.2	L1.3.2	Mycobacterium tuberculosis	SAN RAFFAELE SCIENTIFIC INSTITUTE	2022-07-17	ERR2510787	ERX2530202	PRJEB25972					Other					S		S					S	S								Walker_2022	99.01	2301072	78	tuberculosis	1.755
SAMEA1556639	WGS	PAIRED	ILLUMINA	ERS142196	ERP001072	Africa	MWI	Karonga	2005	human	Homo sapiens	3	lineage4.3.4.2.1	lineage4.3.4.2.1	L4.3.4.2.1	Mycobacterium tuberculosis	SC	2012-10-23	ERR181677	ERX157787	PRJEB2794		sputum			Sensitive							S						S								Coll_2018	99.72	1784665	41	tuberculosis	1.477
SAMN28552425	WGS	PAIRED	ILLUMINA	SRS13106549	SRP374006	North America	USA	Onondaga County	2017	human	Homo sapiens	3	lineage1.1.2	lineage1.1.2		Mycobacterium tuberculosis	WADSWORTH CENTER	2022-05-20	SRR19317567	SRX15377643	PRJNA835805		lung			Sensitive																						99.41	1234385	68	tuberculosis	3.645
SAMEA7524765	WGS	PAIRED	ILLUMINA	ERS5281240	ERP124850	Asia	IND	Mumbai					lineage1.1.2	lineage1.1.2		Mycobacterium tuberculosis	FOUNDATION FOR MEDICAL RESEARCH INDIA	2021-11-09	ERR4796309	ERX4665723	PRJEB41116					Pre-XDR-TB	S	S			R	I	R	S	R				R		S	S	S	R	S	R	['Walker_2022','CRyPTIC_reuse_table']	99.2	1678198	51	tuberculosis	1.085
SAMN41146803	WGS	PAIRED	ILLUMINA	SRS21174082	SRP338930	North America	USA	New York state	2023	human	Homo sapiens	3	lineage4.3.2	lineage4.3.2		Mycobacterium tuberculosis	WADSWORTH CENTER	2024-05-01	SRR28858703	SRX24418613	PRJNA766641					Sensitive																						99.66	1624449	54	tuberculosis	1.524
SAMEA4798663	WGS	PAIRED	ILLUMINA	ERS2618583	ERP109980	Africa	COD	Kinshasa	2006	human	Homo sapiens	3	lineage4.6.1.2	lineage4.6.1.2	L4.6.1.2	Mycobacterium tuberculosis	INSTITUTE OF TROPICAL MEDICINE	2018-10-10	ERR2706948	ERX2721227	PRJEB27847		sputum			MDR-TB																						99.66	1464152	50	tuberculosis	2.265
SAMEA3448155	WGS	PAIRED	ILLUMINA	ERS2402087	ERP107973	Europe	NLD						lineage4.1.2.1	lineage4.1.2.1	L4.1.2.1	Mycobacterium tuberculosis	RIVM	2021-10-23	ERR2517409	ERX2536625	PRJEB26002					Sensitive					S		S					S	S	S							Walker_2022	99.43	1807445	49	tuberculosis	1.261
SAMEA5189786	WGS	PAIRED	ILLUMINA	ERS2997280	ERP021867	Europe	GBR						La1.8.1	La1.8.1	La1	Mycobacterium bovis	WELLCOME SANGER INSTITUTE	2020-06-04	ERR4188276	ERX4150045	PRJEB19799					Other																						99.45	1791241	60	tuberculosis	2.264
SAMN27519620	WGS	PAIRED	ILLUMINA	SRS12571914	SRP369525	Asia	GEO	Tbilisi	2017	human	Homo sapiens	3	lineage2.2.1	lineage2.2.1		Mycobacterium tuberculosis	NIH / NIAID	2022-04-11	SRR18715155	SRX14815377	PRJNA825524		sputum			Pre-XDR-TB																						99.48	1633109	52	tuberculosis	1.734
SAMN33860558	WGS	PAIRED	ILLUMINA	SRS17113733	SRP428639	Asia	KAZ		2020	human	Homo sapiens	3	lineage2.2.1	lineage2.2.1		Mycobacterium tuberculosis	NIH / NIAID	2023-03-22	SRR23938648	SRX19748021	PRJNA947579					Other																						99.48	1455218	47	tuberculosis	2.158
SAMEA112803922	WGS	PAIRED	ILLUMINA	ERS14811468	ERP010814								lineage4.2.1	lineage4.2.1		Mycobacterium tuberculosis	FZB	2023-07-20	ERR11044238	ERX10491029	PRJEB9680					Pre-XDR-TB																						99.42	1673283	57	tuberculosis	0.986
SAMEA6797956	WGS	PAIRED	ILLUMINA	ERS4525620	ERP121304	Africa	BWA						lineage4.3.4.2.1	lineage4.3.4.2.1		Mycobacterium tuberculosis	SWISS TROPICAL AND PUBLIC HEALTH INSTITUTE	2020-08-15	ERR4423741	ERX4364299	PRJEB37945					HR-TB																						99.7	1637183	55	tuberculosis	2.231
SAMN31672736	WGS	PAIRED	ILLUMINA	SRS15723978	SRP407089	Oceania	AUS	NSW	2017	human	Homo sapiens	3	lineage4.8	lineage4.8		Mycobacterium tuberculosis	INSTITUTE OF CLINICAL PATHOLOGY AND MEDICAL RESEARCH	2022-11-09	SRR22251360	SRX18227696	PRJNA899911					Sensitive																						99.55	1799300	58	tuberculosis	1.997
SAMEA112806630	WGS	PAIRED	ILLUMINA	ERS14814176	ERP010814								lineage2.2.1	lineage2.2.1		Mycobacterium tuberculosis	FZB	2023-07-21	ERR11082996	ERX10530365	PRJEB9680					MDR-TB																						99.52	1112376	38	tuberculosis	1.682
SAMEA6797471	WGS	PAIRED	ILLUMINA	ERS4525136	ERP115271								lineage1.1.2	lineage1.1.2		Mycobacterium tuberculosis complex sp.	FZB	2020-04-26	ERR4050138	ERX4048933	PRJEB32571					Sensitive																						99.28	1698877	57	tuberculosis	1.508
SAMN09090570	WGS	PAIRED	ILLUMINA	SRS3269128	SRP135980	Europe	ITA			human	Homo sapiens	3	lineage4.3.3	lineage4.3.3		Mycobacterium tuberculosis	SAN RAFFAELE	2018-05-08	SRR7131167	SRX4052094	PRJNA438921					Sensitive																						99.92	1958199	65	tuberculosis	2.065
SAMN30543297	WGS	PAIRED	ILLUMINA	SRS14851569	SRP394436	Asia	CHN	Eastern China	2017	human	Homo sapiens	3	lineage2.2.1	lineage2.2.1		Mycobacterium tuberculosis	SCHOOL OF PUBLIC HEALTH, FUDAN UNIVERSITY	2022-08-28	SRR21277280	SRX17286890	PRJNA874331					Pre-XDR-TB																						99.18	1807306	51	tuberculosis	8.461
SAMN03647983	WGS	PAIRED	ILLUMINA	SRS991537	SRP061066	Europe	GBR						lineage4.8	lineage4.8	L4.8	Mycobacterium tuberculosis	UNIVERSITY OF OXFORD	2015-07-22	SRR2100810	SRX1095504	PRJNA282721					Sensitive					S		S					S	S								CRyPTIC_WHO2021_PMC7612554	99.54	1758814	38	tuberculosis	1.591
SAMEA1118793	WGS	PAIRED	ILLUMINA	ERS2398202	ERP107961	Europe	GBR	England					lineage2.2.1	lineage2.2.1	L2.2.1	Mycobacterium tuberculosis	PHE	2021-10-23	ERR2513612	ERX2532822	PRJEB25991					Sensitive					S		S					S	S								Walker_2022	99.54	1909031	62	tuberculosis	0.973
SAMN13169527	WGS	PAIRED	ILLUMINA	SRS5596504	SRP227831	Europe	MDA	Chisinau	2014	human	Homo sapiens	3	lineage2.2.1	lineage2.2.1	L2	Mycobacterium tuberculosis	NIH / NIAID	2019-10-31	SRR10380196	SRX7080738	PRJNA586859		sputum			MDR-TB																						99.55	1983591	68	tuberculosis	0.931
SAMN17020029	WGS	PAIRED	ILLUMINA	SRS7863179	SRP297425	Asia	KAZ	Almaty		human	Homo sapiens	3	lineage2.2.1	lineage2.2.1		Mycobacterium tuberculosis	NIH / NIAID	2020-12-09	SRR13232652	SRX9664685	PRJNA683067		sputum			MDR-TB																						99.16	1346939	40	tuberculosis	3.458
SAMN30964763	WGS	PAIRED	ILLUMINA	SRS15208678	SRP338930	North America	USA	New York state	2017	human	Homo sapiens	3	lineage2.2.1.1	lineage2.2.1.1		Mycobacterium tuberculosis	WADSWORTH CENTER	2022-09-22	SRR21678376	SRX17676640	PRJNA766641					HR-TB																						99.3	732711	32	tuberculosis	7.024
SAMEA11008557	WGS	PAIRED	ILLUMINA	ERS8658334	ERP132925	South America	BRA		2018	human	Homo sapiens	3	lineage4.3.3	lineage4.3.3		Mycobacterium tuberculosis	UNIVERSITY OF S*O PAULO	2022-06-11	ERR7363027	ERX6931664	PRJEB48543		sputum			Sensitive																						99.56	1411021	49	tuberculosis	3.199
SAMN36849869	WGS	PAIRED	ILLUMINA	SRS18516854	SRP453313	Asia	CHN	Shandong	2016	human	Homo sapiens	3	lineage2.2.1	lineage2.2.1	L4	Mycobacterium tuberculosis	SHANDONG PROVINCIAL HOSPITAL	2023-08-05	SRR25534350	SRX21263777	PRJNA1002108		As reported: phlegm		H37Rv	Sensitive																						99.58	1846278	64	tuberculosis	1.879
SAMN39286667	WGS	PAIRED	ILLUMINA	SRS20075748	SRP399923	Oceania	AUS	Victoria	2019	human	Homo sapiens	3	La3	La3		Mycobacterium tuberculosis	MDUPHL	2024-01-07	SRR27450480	SRX23122197	PRJNA857537					Sensitive																						99.61	1697869	59	tuberculosis	4.483
SAMD00142676	WGS	PAIRED	ILLUMINA	DRS201262	DRP007602	Asia	JPN	Chugoku-Shikoku	2017	human	Homo sapiens	3	lineage2.2.1	lineage2.2.1		Mycobacterium tuberculosis	RIT_JATA	2021-08-14	DRR188787	DRX179252	PRJDB7494					Other																						99.61	1024461	66	tuberculosis	1.671
SAMEA10030073	WGS	PAIRED	ILLUMINA	ERS7708281	ERP132622	Asia	GEO						lineage2.2.1	lineage2.2.1	L2.2.1	Mycobacterium tuberculosis	FZB	2022-07-28	ERR7911387	ERX7478784	PRJEB48275					Pre-XDR-TB	S	S					R	S	S			S	R					R			Finci_2022	99.51	1791130	61	tuberculosis	2.323
SAMEA9976062	WGS	PAIRED	ILLUMINA	ERS7654342	ERP123401	South America	PER	Lima	2009	human	Homo sapiens	3	lineage4.3.2	lineage4.3.2		Mycobacterium tuberculosis	IMPERIAL COLLEGE LONDON	2021-10-15	ERR6865366	ERX6488794	PRJEB39837					Sensitive																						99.64	1382361	47	tuberculosis	0.386
SAMN07373553	WGS	PAIRED	ILLUMINA	SRS2534796	SRP118711	North America	CAN	Nunavut					lineage4.8	lineage4.8	L4.8	Mycobacterium tuberculosis	NML	2017-09-25	SRR6067242	SRX3209810	PRJNA388806					Sensitive																						99.79	938238	60	tuberculosis	1.264
SAMEA2534903	WGS	PAIRED	ILLUMINA	ERS458305	ERP005779								lineage2.2.1	lineage2.2.1		Mycobacterium tuberculosis complex sp.	FZB	2016-06-16	ERR552786	ERX511855	PRJEB6273					Pre-XDR-TB																						99.58	1638893	55	tuberculosis	3.172
SAMEA112799754	WGS	PAIRED	ILLUMINA	ERS14807300	ERP010814								lineage4.1.2.1	lineage4.1.2.1		Mycobacterium tuberculosis	FZB	2023-07-20	ERR11049620	ERX10496410	PRJEB9680					Sensitive																						99.43	1609097	53	tuberculosis	2.62
SAMN28553656	WGS	PAIRED	ILLUMINA	SRS13114031	SRP374006	North America	USA	Queens County	2017	human	Homo sapiens	3	lineage4.3.3	lineage4.3.3		Mycobacterium tuberculosis	WADSWORTH CENTER	2022-05-20	SRR19324968	SRX15385001	PRJNA835805		sputum			Sensitive																						99.74	1568839	85	tuberculosis	2.848
SAMEA112805836	WGS	PAIRED	ILLUMINA	ERS14813382	ERP010814								lineage4.4.1.1	lineage4.4.1.1		Mycobacterium tuberculosis	FZB	2023-07-21	ERR11082119	ERX10529488	PRJEB9680					Sensitive																						99.68	1603294	55	tuberculosis	1.663
SAMEA13119935	WGS	PAIRED	['ILLUMINA','ILLUMINA']	ERS10723901		Asia	CHN			human	Homo sapiens	3	lineage2.2.1	lineage2.2.1		Mycobacterium tuberculosis			['ERR8773594','ERR8773592']	['ERX8436968','ERX8436966']	PRJEB50999					HR-TB																						99.51	3017842	58	tuberculosis	1.733
SAMN40031353	WGS	PAIRED	ILLUMINA	SRS20526529	SRP226525	Asia	IND	Madhya Pradesh - Bhairopur	2022	human	Homo sapiens	3	lineage3	lineage3		Mycobacterium tuberculosis	CHRISTIAN MEDICAL COLLAGE, VELLORE	2024-02-22	SRR28044715	SRX23696318	PRJNA575883					HR-TB																						95.99	1728341	51	tuberculosis	0.366
SAMEA113537879	WGS	PAIRED	ILLUMINA	ERS15534300	ERP147571	Africa	BWA						lineage4.3.4.1	lineage4.3.4.1		Mycobacterium tuberculosis	FZB	2023-09-17	ERR11465759	ERX10871916	PRJEB62480					Sensitive																						98.67	1655495	54	tuberculosis	2.92
SAMEA1556815	WGS	PAIRED	ILLUMINA	ERS142187	ERP001072	Africa	MWI	Karonga	2006	human	Homo sapiens	3	lineage4.3.4.1	lineage4.3.4.1	L4.3.4.1	Mycobacterium tuberculosis	SC	2012-10-23	ERR182052	ERX158162	PRJEB2794		sputum			Sensitive							S						S								Coll_2018	99.66	1793502	41	tuberculosis	2.466
SAMEA7528306	WGS	PAIRED	ILLUMINA	ERS5284776	ERP124850	Asia	IND	Mumbai					lineage2.2.1.2	lineage2.2.1.2		Mycobacterium tuberculosis	FOUNDATION FOR MEDICAL RESEARCH INDIA	2021-11-10	ERR4799721	ERX4669136	PRJEB41116					Pre-XDR-TB	S	S				S	R	S	S				R			S		S	S		Walker_2022	99.46	1654783	55	tuberculosis	0.901
SAMEA7547744	WGS	PAIRED	ILLUMINA	ERS5304397	ERP124941	Europe	GBR						lineage3	lineage3		Mycobacterium tuberculosis	PUBLIC HEALTH ENGLAND	2021-11-10	ERR4814385	ERX4684227	PRJEB41201					Sensitive					S		S						S								Walker_2022	99.6	1803602	40	tuberculosis	2.071
SAMN20512570	WGS	PAIRED	ILLUMINA	SRS9655898	SRP330727	Asia	CHN	Zheijiang	2003	human	Homo sapiens	3	lineage4.5	lineage4.5		Mycobacterium tuberculosis	SCHOOL OF PUBLIC HEALTH, FUDAN UNIVERSITY	2021-08-01	SRR15315705	SRX11620634	PRJNA751240		sputum			Sensitive																						99.53	1676389	57	tuberculosis	0.274
SAMEA1469489	WGS	PAIRED	ILLUMINA	ERS124796	ERP000192	Europe	RUS	Samara	2009	human	Homo sapiens	3	lineage2.2.1	lineage2.2.1	L2.2.1	Mycobacterium tuberculosis	SC	2014-10-18	ERR158574	ERX134518	PRJEB2138					Sensitive																						99.54	1824335	41	tuberculosis	0.892
SAMN19657290	WGS	PAIRED	ILLUMINA	SRS9179167	SRP323639	Europe	MDA		2018	human	Homo sapiens	3	lineage4.3.3	lineage4.3.3		Mycobacterium tuberculosis	SIMON FRASER UNIVERSITY	2021-06-11	SRR14782090	SRX11115179	PRJNA736718					HR-TB																						99.73	1751582	60	tuberculosis	0.883
SAMN36639349	WGS	PAIRED	ILLUMINA	SRS18398433	SRP450988	Europe	CZE	Prague	2022	human	Homo sapiens	3	lineage4.1.2.1	lineage4.1.2.1		Mycobacterium tuberculosis	SAN RAFFAELE SCIENTIFIC INSTITUTE	2023-07-24	SRR25395650	SRX21133688	PRJNA994428					Sensitive																						99.51	1250898	40	tuberculosis	3.233
SAMN14417247	WGS	PAIRED	ILLUMINA	SRS6579858	SRP259494	Asia	THA		2017	human	Homo sapiens	3	lineage2.2.1	lineage2.2.1		Mycobacterium tuberculosis	KHON KAEN UNIVERSITY	2020-05-01	SRR11662383	SRX8223220	PRJNA613706		sputum			MDR-TB																						99.36	1743008	59	tuberculosis	0.908
SAMEA3231627	WGS	PAIRED	ILLUMINA	ERS652849	ERP008602	South America	ARG	Buenos Aires	2013	human	Homo sapiens	3	lineage4.1.2.1.1	lineage4.1.2.1.1	L4.1.2.1.1	Mycobacterium tuberculosis	NORWEGIAN INSTITUTE OF PUBLIC HEALTH	2015-02-19	ERR760873	ERX705634	PRJEB7669		sputum			MDR-TB																						99.45	1369864	28	tuberculosis	1.401
SAMEA8994038	WGS	PAIRED	ILLUMINA	ERS6676731	ERP127219	Africa	RWA		2005	human	Homo sapiens	3	lineage4.6.1.2	lineage4.6.1.2		Mycobacterium tuberculosis	INSTITUTE OF TROPICAL MEDICINE	2021-09-30	ERR6358739	ERX5990273	PRJEB43270		sputum			MDR-TB																						99.64	1485437	49	tuberculosis	2.707
SAMEA1530894	WGS	PAIRED	ILLUMINA	ERS141701	ERP001072	Africa	MWI	Karonga	1997	human	Homo sapiens	3	lineage4.3.4.2.1	lineage4.3.4.2.1	L4.3.4.2.1	Mycobacterium tuberculosis	SC	2012-10-12	ERR176633	ERX152779	PRJEB2794		sputum			Sensitive					S		S					S	S	S							Coll_2018	99.78	1690134	39	tuberculosis	3.404
SAMEA7157294	WGS	PAIRED	['ILLUMINA','ILLUMINA']	ERS4917756		Asia	GEO						lineage4.3.3	lineage4.3.3		Mycobacterium tuberculosis			['ERR5865469','ERR5865468']	['ERX5511264','ERX5511263']	PRJEB39561					MDR-TB																						99.69	3474755	78	tuberculosis	1.282
SAMN19113273	WGS	PAIRED	ILLUMINA	SRS8960526	SRP319622	Oceania	AUS	Northern Territory	2005	human	Homo sapiens	3	lineage4.4.2	lineage4.4.2		Mycobacterium tuberculosis	MDUPHL	2021-05-15	SRR14519881	SRX10865186	PRJNA729189					Sensitive																						99.34	1364356	43	tuberculosis	2.939
SAMEA14269203	WGS	PAIRED	ILLUMINA	ERS11871848	ERP137101	Europe	FRA		2020	human	Homo sapiens	3	lineage4.1.2	lineage4.1.2		Mycobacterium tuberculosis	UMR1137	2022-12-15	ERR9901115	ERX9443950	PRJEB52390					Sensitive																						99.27	1493601	60	tuberculosis	1.242
SAMN41148830	WGS	PAIRED	ILLUMINA	SRS21175423	SRP338930	North America	USA	New York state	2023	human	Homo sapiens	3	lineage4.3.4.2	lineage4.3.4.2		Mycobacterium tuberculosis	WADSWORTH CENTER	2024-05-01	SRR28860202	SRX24419960	PRJNA766641					Sensitive																						99.83	1478066	49	tuberculosis	3.183
SAMN07340005	WGS	PAIRED	ILLUMINA	SRS2347223	SRP053287	North America	USA	MIchigan		deer		3	La1.8.1	La1.8.1	La1	Mycobacterium bovis	USDA-NVSL-DBL	2017-07-11	SRR5817716	SRX2995966	PRJNA251692					Other																						99.45	1520388	83	tuberculosis	4.461
SAMEA9070732	WGS	PAIRED	ILLUMINA	ERS6799039	ERP129488	Africa	ZAF						lineage2.2.1.1	lineage2.2.1.1		Mycobacterium tuberculosis	Swiss-TPH	2021-06-29	ERR5987182	ERX5627940	PRJEB45389					MDR-TB	S																	S			CRyPTIC_WHO2021_PMC7612554	99.52	1493653	50	tuberculosis	2.063
SAMEA7109720	WGS	PAIRED	ILLUMINA	ERS4870279	ERP123212								La1.7.1	La1.7.1	La1	Mycobacterium bovis	BPI - BIOTECNOLOGIA PESQUISA E INOVAçãO (BOTUCATU - SP)	2021-12-21	ERR4450950	ERX4391453	PRJEB39667					Other																						98.4	2621403	45	tuberculosis	3.397
SAMEA2533783	WGS	PAIRED	['ILLUMINA','ILLUMINA']	ERS457185		Europe	DEU	Hamburg/Schleswig-Holstein					lineage4.1.2.1	lineage4.1.2.1	L4.1.2	Mycobacterium tuberculosis			['ERR11082452','ERR551218']	['ERX510287','ERX10529821']	['PRJEB6945','PRJEB9680']					Sensitive																						99.51	1716020	58	tuberculosis	1.416
SAMEA4706616	WGS	PAIRED	ILLUMINA	ERS2526778	ERP021867	Europe	GBR						La1.8.1	La1.8.1	La1	Mycobacterium bovis	WELLCOME SANGER INSTITUTE	2019-07-18	ERR3439353	ERX3461373	PRJEB19799					Other																						99.35	790456	23	tuberculosis	4.052
SAMEA7157341	WGS	PAIRED	['ILLUMINA','ILLUMINA']	ERS4917803		Asia	GEO						lineage2.2.1	lineage2.2.1		Mycobacterium tuberculosis			['ERR5865559','ERR5865560']	['ERX5511355','ERX5511354']	PRJEB39561					MDR-TB																						99.45	3459191	76	tuberculosis	1.231
SAMN20525109	WGS	PAIRED	ILLUMINA	SRS9703626	SRP330727	Asia	CHN	Zheijiang	2013	human	Homo sapiens	3	lineage2.2.1	lineage2.2.1		Mycobacterium tuberculosis	SCHOOL OF PUBLIC HEALTH, FUDAN UNIVERSITY	2021-08-08	SRR15369073	SRX11671516	PRJNA751240		sputum			Sensitive																						99.3	1584588	54	tuberculosis	1.51
SAMEA6359742	WGS	PAIRED	ILLUMINA	ERS4125991	ERP021867	Europe	GBR						La1.8.1	La1.8.1	La1	Mycobacterium bovis	WELLCOME SANGER INSTITUTE	2021-02-02	ERR5087639	ERX4893760	PRJEB19799					Other																						99.1	1696811	44	tuberculosis	5.671
SAMN03648295	WGS	PAIRED	ILLUMINA	SRS991354	SRP061066	Europe	GBR						lineage4.6	lineage4.6	L4.6	Mycobacterium tuberculosis	UNIVERSITY OF OXFORD	2015-07-16	SRR2101048	SRX1095742	PRJNA282721					Sensitive					S		S					S	S								CRyPTIC_WHO2021_PMC7612554	99.46	1782290	39	tuberculosis	1.115
SAMEA5189959	WGS	PAIRED	ILLUMINA	ERS2997453	ERP021867	Europe	GBR						La1.8.1	La1.8.1	La1	Mycobacterium bovis	WELLCOME SANGER INSTITUTE	2020-06-04	ERR4188260	ERX4150029	PRJEB19799					Other																						99.47	1452582	50	tuberculosis	2.336
SAMN15437438	WGS	PAIRED	ILLUMINA	SRS6944574	SRP269873	Asia	CHN	lanzhou	2018	human	Homo sapiens	3	lineage2.2.1	lineage2.2.1		Mycobacterium tuberculosis	GANSU PROVINCIAL CENTER FOR DISEASE CONTROL AND PREVENTION	2020-07-03	SRR12142353	SRX8663488	PRJNA643892		mucus			HR-TB																						99.44	1665534	55	tuberculosis	0.797
SAMN40030687	WGS	PAIRED	ILLUMINA	SRS20526729	SRP226525	Asia	IND	Madhya Pradesh - Bhairopur	2022	human	Homo sapiens	3	lineage4.3.3	lineage4.3.3		Mycobacterium tuberculosis	CHRISTIAN MEDICAL COLLAGE, VELLORE	2024-02-22	SRR28045146	SRX23696552	PRJNA575883					Other																						99.07	1751440	53	tuberculosis	0.582
SAMN06055636	WGS	PAIRED	ILLUMINA	SRS1834291	SRP094134	Asia	VNM	Ho Chi Minh City		human	Homo sapiens	3	lineage2.2.1	lineage2.2.1	L2.2.1	Mycobacterium tuberculosis	UNIVERSITY OF MELBOURNE	2016-12-02	SRR5073747	SRX2392837	PRJNA355614		sputum			Sensitive																						99.52	922257	31	tuberculosis	4.001
SAMN02585910	WGS	PAIRED	['ILLUMINA','ILLUMINA','ILLUMINA','ILLUMINA']	SRS564957		Africa	ZAF	Durban Chest Clinic		human	Homo sapiens	3	lineage2.2.1	lineage2.2.1	L2.2.1	Mycobacterium tuberculosis			['SRR1183145','SRR1181251','SRR1180270','SRR1181328']	['SRX479574','SRX480180']	PRJNA235420					Sensitive																						90.89	3937490	91	tuberculosis	1.426
SAMN07766401	WGS	PAIRED	ILLUMINA	SRS2576889	SRP119652	North America	CAN	British Columbia	2013	human	Homo sapiens	3	lineage1.1.1	lineage1.1.1	L1	Mycobacterium tuberculosis	BC CENTRE FOR DISEASE CONTROL PUBLIC HEALTH LABORATORY	2017-10-11	SRR6152758	SRX3264642	PRJNA413593					HR-TB					S		R					S	S	R							CRyPTIC_WHO2021_PMC7612554	99.32	1818228	52	tuberculosis	1.817
SAMEA1406108	WGS	PAIRED	ILLUMINA	ERS083104	ERP000276								lineage4.1.2.1	lineage4.1.2.1		Mycobacterium tuberculosis	SC	2014-09-22	ERR117681	ERX093955	PRJEB2221					Sensitive																						99.48	1897390	43	tuberculosis	0.978
SAMN08794927	WGS	PAIRED	ILLUMINA	SRS3090715	SRP128089					human	Homo sapiens	3	lineage2.2.1	lineage2.2.1		Mycobacterium tuberculosis	SAN RAFFAELE	2018-03-27	SRR6896489	SRX3846414	PRJNA428596					Sensitive																						99.42	623337	26	tuberculosis	5.135
SAMEA7548383	WGS	PAIRED	ILLUMINA	ERS5305036	ERP124941	Europe	GBR						La3	La3		Mycobacterium tuberculosis	PUBLIC HEALTH ENGLAND	2021-11-10	ERR4815024	ERX4684866	PRJEB41201					Sensitive																						99.15	850012	25	tuberculosis	8.551
SAMEA7561076	WGS	PAIRED	ILLUMINA	ERS5317712	ERP124982	Asia	VNM	Ho Chi Minh City					lineage2.2.1	lineage2.2.1		Mycobacterium tuberculosis	OUCRU-HCMC	2021-11-11	ERR4828639	ERX4698623	PRJEB41241					HR-TB	S				S	S	R	S	S				S		S	S	S	S	S	S	['Walker_2022','CRyPTIC_reuse_table']	96.78	1470453	49	tuberculosis	1.231
SAMEA14459873	WGS	PAIRED	ILLUMINA	ERS12086820	ERP137916	Africa	GMB		2013	human	Homo sapiens	3	lineage2.2.1	lineage2.2.1		Mycobacterium tuberculosis	INSTITUTE OF TROPICAL MEDICINE	2022-06-26	ERR9786055	ERX9333331	PRJEB53138		sputum			Sensitive																						99.49	941673	44	tuberculosis	2.765
SAMN30953644	WGS	PAIRED	ILLUMINA	SRS15195107	SRP338930	North America	USA	New York state	2017	human	Homo sapiens	3	lineage2.2.1	lineage2.2.1		Mycobacterium tuberculosis	WADSWORTH CENTER	2022-09-21	SRR21663272	SRX17663033	PRJNA766641					Sensitive																						99.57	1077288	59	tuberculosis	3.867
SAMN02058520	WGS	PAIRED	['ILLUMINA','ILLUMINA']	SRS454498						human	Homo sapiens	3	lineage2.2.1	lineage2.2.1	L2.2.1	Mycobacterium tuberculosis			['SRR958483','SRR924712']	['SRX340745','SRX002278']	PRJNA200325		As reported: excreted bodily substance			Pre-XDR-TB																						99.38	2147745	45	tuberculosis	1.707
SAMEA114236103	WGS	PAIRED	ILLUMINA	ERS16221378	ERP125309	Europe	MDA		2018				lineage2.2.1	lineage2.2.1		Mycobacterium tuberculosis	FZB	2023-09-03	ERR11798562	ERX11197029	PRJEB41518					MDR-TB																						99.5	1625262	55	tuberculosis	1.661
SAMN08732594	WGS	PAIRED	ILLUMINA	SRS3061457	SRP128089					human	Homo sapiens	3	lineage2.2.1	lineage2.2.1		Mycobacterium tuberculosis	SAN RAFFAELE	2018-03-20	SRR6855880	SRX3810909	PRJNA428596					Sensitive																						99.47	516518	30	tuberculosis	6.242
SAMN32819153	WGS	PAIRED	ILLUMINA	SRS16524139	SRP418517	Europe	GBR		1998	bovine	Bos taurus	2	La1.8.1	La1.8.1	La1	Mycobacterium bovis	AGRIFOOD AND BIOSCIENCES INSTITUTE	2023-01-20	SRR23174421	SRX19124865	PRJNA925930					Other																						99.56	533248	37	tuberculosis	4.648
SAMN40032008	WGS	PAIRED	ILLUMINA	SRS20527197	SRP226525	Asia	IND	Madhya Pradesh - Bhairopur	2022	human	Homo sapiens	3	lineage2.2.1	lineage2.2.1		Mycobacterium tuberculosis	CHRISTIAN MEDICAL COLLAGE, VELLORE	2024-02-22	SRR28045926	SRX23697272	PRJNA575883					Pre-XDR-TB																						98.04	1763140	52	tuberculosis	0.831
SAMEA110040876	WGS	PAIRED	ILLUMINA	ERS12087500	ERP137916	Africa	GMB		2014	human	Homo sapiens	3	lineage4.8	lineage4.8		Mycobacterium tuberculosis	INSTITUTE OF TROPICAL MEDICINE	2022-06-25	ERR9786735	ERX9334011	PRJEB53138		sputum			Sensitive																						99.69	1875355	96	tuberculosis	1.39
SAMEA104447143	WGS	PAIRED	ILLUMINA	ERS2065085	ERP022352	Europe	DNK		2004	human	Homo sapiens	3	lineage4.8	lineage4.8	L4.8	Mycobacterium tuberculosis	STATENS SERUM INSTITUT	2017-12-22	ERR2228864	ERX2282203	PRJEB20214		sputum			Sensitive																						99.22	1383122	42	tuberculosis	2.1
SAMN07766077	WGS	PAIRED	ILLUMINA	SRS2577428	SRP119652	North America	CAN	British Columbia	2008	human	Homo sapiens	3	lineage1.2.1.2.1	lineage1.2.1.2.1	L1	Mycobacterium tuberculosis	BC CENTRE FOR DISEASE CONTROL PUBLIC HEALTH LABORATORY	2017-10-10	SRR6153132	SRX3265205	PRJNA413593					Other					S		S						S	S							CRyPTIC_WHO2021_PMC7612554	97.48	1773510	21	tuberculosis	12.331
SAMEA7527179	WGS	PAIRED	ILLUMINA	ERS5283651	ERP124850	Asia	IND	Mumbai					lineage3	lineage3		Mycobacterium tuberculosis	FOUNDATION FOR MEDICAL RESEARCH INDIA	2021-11-10	ERR4798619	ERX4668043	PRJEB41116					Pre-XDR-TB	S	S				R		S	R							S		R	S		Walker_2022	99.63	1617394	53	tuberculosis	1.697
SAMN32818901	WGS	PAIRED	ILLUMINA	SRS16524051	SRP418517	Europe	GBR		2015	bovine	Bos taurus	2	La1.8.1	La1.8.1	La1	Mycobacterium bovis	AGRIFOOD AND BIOSCIENCES INSTITUTE	2023-01-20	SRR23174509	SRX19124777	PRJNA925930					Other																						99.38	1845383	42	tuberculosis	2.659
SAMEA7548150	WGS	PAIRED	ILLUMINA	ERS5304803	ERP124941	Europe	GBR						lineage4.1.2.1	lineage4.1.2.1		Mycobacterium tuberculosis	PUBLIC HEALTH ENGLAND	2021-11-10	ERR4814791	ERX4684633	PRJEB41201					Sensitive					S		S						S								Walker_2022	99.49	1891560	42	tuberculosis	1.617
SAMEA1119907	WGS	PAIRED	ILLUMINA	ERS2399316	ERP107961	Europe	GBR	England					lineage3	lineage3	L3	Mycobacterium tuberculosis	PHE	2022-07-23	ERR2514726	ERX2533936	PRJEB25991					Sensitive					S		S					S	S								Walker_2022	99.57	1807810	64	tuberculosis	2.444
SAMEA3558309	WGS	PAIRED	ILLUMINA	ERS865458	ERP011639	South America	PER						lineage4.3.3		L4.3.3	Mycobacterium tuberculosis	LSHTM	2015-12-10	ERR1034776	ERX1113574	PRJEB10385					HR-TB																						99.68	1233252	28	tuberculosis	2.691
SAMN41146588	WGS	PAIRED	ILLUMINA	SRS21174032	SRP338930	North America	USA	New York state	2022	human	Homo sapiens	3	lineage4.1.2.1	lineage4.1.2.1		Mycobacterium tuberculosis	WADSWORTH CENTER	2024-05-01	SRR28858753	SRX24418563	PRJNA766641					Other																						99.54	1657443	56	tuberculosis	1.621
SAMEA1404035	WGS	PAIRED	ILLUMINA	ERS096350	ERP000192	Europe	RUS	Samara	2009	human	Homo sapiens	3	lineage2.2.1	lineage2.2.1	L2.2.1	Mycobacterium tuberculosis	SC	2014-10-16	ERR137220	ERX113238	PRJEB2138					MDR-TB	R	R			R		R		S				R	R				S			CRyPTIC_WHO2021_PMC7612554	99.48	1868943	42	tuberculosis	0.886
SAMN19687824	WGS	PAIRED	ILLUMINA	SRS9197938	SRP323639	Europe	MDA		2018	human	Homo sapiens	3	lineage2.2.1	lineage2.2.1		Mycobacterium tuberculosis	SIMON FRASER UNIVERSITY	2021-06-13	SRR14801374	SRX11134548	PRJNA736718					Sensitive																						99.52	1651579	54	tuberculosis	3.059
SAMN28552435	WGS	PAIRED	ILLUMINA	SRS13106541	SRP374006	North America	USA	Nassau County	2017	human	Homo sapiens	3	lineage4.1			Mycobacterium tuberculosis	WADSWORTH CENTER	2022-05-20	SRR19317575	SRX15377635	PRJNA835805		abscess			Sensitive																						99.42	610848	29	tuberculosis	6.13
SAMN40273205	WGS	PAIRED	ILLUMINA	SRS20670951	SRP493618	Asia	GEO	Tbilisi	2021	human	Homo sapiens	3	La1.5	La1.5		Mycobacterium tuberculosis	NIH / NIAID	2024-03-06	SRR28239442	SRX23850879	PRJNA1074779		sputum			HR-TB																						99.28	1729980	55	tuberculosis	1.962
SAMN40947054	WGS	PAIRED	ILLUMINA	SRS21007563	SRP501539	Europe	ROU		2022	human	Homo sapiens	3	lineage4.1.2.1	lineage4.1.2.1		Mycobacterium tuberculosis	NIAID TB PORTALS PROGRAM	2024-04-12	SRR28646060	SRX24239200	PRJNA1074784		sputum			MDR-TB																						99.42	1439419	48	tuberculosis	1.133
SAMEA8994056	WGS	PAIRED	ILLUMINA	ERS6676749	ERP127219	Africa	RWA		2005	human	Homo sapiens	3	lineage4.6.1.2	lineage4.6.1.2		Mycobacterium tuberculosis	INSTITUTE OF TROPICAL MEDICINE	2021-09-30	ERR6358757	ERX5990291	PRJEB43270		sputum			MDR-TB																						99.71	1563254	54	tuberculosis	2.657
SAMEA2072824	WGS	PAIRED	ILLUMINA	ERS247981	ERP002611	Europe	PRT		1998				lineage4.3.4.2	lineage4.3.4.2	L4	Mycobacterium tuberculosis	FACULDADE DE FARMCIA DA UNIVERSIDADE DE LISBOA, LI	2015-09-14	ERR275186	ERX249508	PRJEB1931					MDR-TB																						99.73	1017078	23	tuberculosis	8.278
SAMEA112800814	WGS	PAIRED	ILLUMINA	ERS14808360	ERP010814								lineage1.1.2	lineage1.1.2		Mycobacterium tuberculosis	FZB	2023-07-20	ERR11050813	ERX10497604	PRJEB9680					Sensitive																						99.09	1609984	52	tuberculosis	2.339
SAMEA13119985	WGS	PAIRED	['ILLUMINA','ILLUMINA']	ERS10723951		Asia	GEO			human	Homo sapiens	3	lineage2.2.1	lineage2.2.1		Mycobacterium tuberculosis			['ERR8773840','ERR8773841']	['ERX8437218','ERX8437219']	PRJEB50999					HR-TB																						99.44	3426423	76	tuberculosis	1.493
SAMEA1117926	WGS	PAIRED	ILLUMINA	ERS2397335	ERP107961	Europe	GBR	England					lineage3	lineage3	L3	Mycobacterium tuberculosis	PHE	2021-10-23	ERR2512745	ERX2531955	PRJEB25991					Sensitive					S		S					S	S								Walker_2022	99.56	1876667	64	tuberculosis	0.329
SAMEA114303715	WGS	PAIRED	ILLUMINA	ERS16292917	ERP150539	Europe	GBR		2016	domestic cattle	Bos taurus	3	La1.8.1	La1.8.1	La1	Mycobacterium bovis	AGRIFOOD AND BIOSCIENCES INSTITUTE	2023-09-01	ERR11893473	ERX11277869	PRJEB65421					Other																						99.41	715126	38	tuberculosis	5.233
SAMEA7528589	WGS	PAIRED	ILLUMINA	ERS5285059	ERP124850	Asia	IND	Mumbai					lineage2.2.1.1	lineage2.2.1.1		Mycobacterium tuberculosis	FOUNDATION FOR MEDICAL RESEARCH INDIA	2021-11-10	ERR4800004	ERX4669419	PRJEB41116					Pre-XDR-TB	S	S				R	R	S	R				R			S		R	S		Walker_2022	99.48	1618804	53	tuberculosis	0.897
SAMN07660371	WGS	PAIRED	ILLUMINA	SRS2521118	SRP117784	Europe	GBR	Oxford	2016	human	Homo sapiens	3	lineage4.1.2.1	lineage4.1.2.1	L4.1.2.1	Mycobacterium tuberculosis	MODMEDMICOXFORD	2017-10-27	SRR6045783	SRX3192593	PRJNA401515					Sensitive					S		S					S	S								CRyPTIC_WHO2021_PMC7612554	99.32	1564059	47	tuberculosis	3.613
SAMN12347343	WGS	PAIRED	ILLUMINA	SRS5143902	SRP155250	Europe	ROU	Bucharest	2017	human	Homo sapiens	3	lineage4.1.2.1	lineage4.1.2.1	L4	Mycobacterium tuberculosis	NATIONAL INSTITUTES OF HEALTH	2019-07-23	SRR9738501	SRX6495334	PRJNA482865		sputum			Sensitive																						99.58	1524079	50	tuberculosis	1.212
SAMN09651601	WGS	PAIRED	ILLUMINA	SRS3544245	SRP153329	Europe	CHE			human	Homo sapiens	3	lineage4.1.2	lineage4.1.2		Mycobacterium tuberculosis	SWISS TROPICAL AND PUBLIC HEALTH INSTITUTE	2018-07-13	SRR7517758	SRX4387762	PRJNA454477		sputum			HR-TB																						99.45	1730470	37	tuberculosis	1.362
SAMN19135930	WGS	PAIRED	ILLUMINA	SRS8959882	SRP319611	Asia	CHN	Shanghai	2015	human	Homo sapiens	3	lineage2.2.1	lineage2.2.1		Mycobacterium tuberculosis	FUDAN UNIVERSITY	2021-05-15	SRR14519142	SRX10864591	PRJNA729588		sputum			Sensitive																						99.57	1874738	63	tuberculosis	0.784
SAMEA7546881	WGS	PAIRED	ILLUMINA	ERS5303536	ERP124939	South America	PER		2016				lineage4.1.2.1	lineage4.1.2.1		Mycobacterium tuberculosis	UNIVERSIDAD PERUANA CAYETANO HEREDIA	2021-11-10	ERR4813376	ERX4683366	PRJEB41199					HR-TB	S	S			S	S	R	S	S				S	S	S	S	S	S	S	S	['Walker_2022','CRyPTIC_reuse_table']	99.43	1771255	67	tuberculosis	10.322
SAMEA2157565	WGS	PAIRED	ILLUMINA	ERS327678	ERP003508								lineage4.6.2.2	lineage4.6.2.2	L4	Mycobacterium tuberculosis	SC	2014-03-08	ERR369586	ERX342295	PRJEB4239					HR-TB																						99.82	1868472	43	tuberculosis	1.225
SAMEA8718975	WGS	PAIRED	ILLUMINA	ERS6403420	ERP128647	Africa	ZAF						lineage2.2.1.1	lineage2.2.1.1		Mycobacterium tuberculosis	CTB/NICD	2022-03-15	ERR8975851	ERX5544079	PRJEB44577					RR-TB	S				S		S	R	S				R		S	R	S	S	S	R	CRyPTIC_reuse_table	99.55	1829829	64	tuberculosis	2.436
SAMN30543368	WGS	PAIRED	ILLUMINA	SRS14851617	SRP394436	Asia	CHN	Eastern China	2013	human	Homo sapiens	3	lineage2.2.1.1	lineage2.2.1.1		Mycobacterium tuberculosis	SCHOOL OF PUBLIC HEALTH, FUDAN UNIVERSITY	2022-08-29	SRR21277852	SRX17286937	PRJNA874331					Pre-XDR-TB																						99.3	1847403	62	tuberculosis	1.036
SAMN33573741	WGS	PAIRED	ILLUMINA	SRS16938549	SRP425395	Asia	CHN	Hebei	2014	human	Homo sapiens	3	lineage2.2.1	lineage2.2.1		Mycobacterium tuberculosis	BJCHILDTBREASEARCH	2023-03-02	SRR23691376	SRX19553799	PRJNA940524		blood			Sensitive																						98.73	1775310	61	tuberculosis	0.898
SAMEA1119188	WGS	PAIRED	ILLUMINA	ERS2398597	ERP107961	Europe	GBR	England					lineage3	lineage3	L3	Mycobacterium tuberculosis	PHE	2022-07-15	ERR2514007	ERX2533217	PRJEB25991					Sensitive					S		S					S	S								Walker_2022	99.62	1824479	62	tuberculosis	0.732
SAMN40655431	WGS	PAIRED	ILLUMINA	SRS20888646	SRP498669	Europe	MDA		2020	human	Homo sapiens	3	lineage2.2.1	lineage2.2.1		Mycobacterium tuberculosis	NIAID TB PORTALS PROGRAM	2024-03-29	SRR28498383	SRX24100237	PRJNA1074788		sputum			Pre-XDR-TB																						99.45	1148961	39	tuberculosis	2.319
SAMEA13321214	WGS	PAIRED	ILLUMINA	ERS10923949	ERP135372	Africa	KEN	Nairobi					lineage4.3.4.2	lineage4.3.4.2		Mycobacterium tuberculosis	FZB	2022-05-20	ERR9286021	ERX8828134	PRJEB50767					Sensitive																						99.73	1137645	38	tuberculosis	1.541
SAMEA2156559	WGS	PAIRED	ILLUMINA	ERS327639	ERP000192	Europe	RUS	Samara					lineage2.2.1	lineage2.2.1		Mycobacterium tuberculosis	SC	2014-03-04	ERR403296	ERX369657	PRJEB2138					Pre-XDR-TB																						99.56	3131316	73	tuberculosis	2.022
SAMEA8741628	WGS	PAIRED	ILLUMINA	ERS6421211	ERP135611	Europe	BEL						lineage2.2.1	lineage2.2.1		Mycobacterium tuberculosis	PHS SWEDEN	2022-03-15	ERR8665850	ERX8324280	PRJEB51021					MDR-TB	S				R	I	R	S	S				R		S	S	S	S	S	R	CRyPTIC_reuse_table	99.49	1763251	39	tuberculosis	1.577
SAMN21616344	WGS	PAIRED	ILLUMINA	SRS10317130	SRP338617	North America	CAN	Ontario	2013	human	Homo sapiens	3	lineage1.2.1.2.1	lineage1.2.1.2.1		Mycobacterium tuberculosis	PUBLIC HEALTH ONTARIO	2021-09-24	SRR16057918	SRX12344751	PRJNA766079					Sensitive					S		S					S	S								CRyPTIC_WHO2021_PMC7612554	98.99	1294723	28	tuberculosis	4.697
SAMEA5975341	WGS	PAIRED	ILLUMINA	ERS3778178	ERP117507	Asia	CHN		2018	human	Homo sapiens	3	lineage2.2.1	lineage2.2.1	L2	Mycobacterium tuberculosis	FUDAN UNIVERSITY	2020-06-13	ERR3559593	ERX3559344	PRJEB34582		sputum			Sensitive																						98.75	1429569	35	tuberculosis	1.11
SAMN31673683	WGS	PAIRED	ILLUMINA	SRS15722838	SRP407089	Oceania	AUS	NSW	2019	human	Homo sapiens	3	lineage1.2.1.2.1	lineage1.2.1.2.1		Mycobacterium tuberculosis	INSTITUTE OF CLINICAL PATHOLOGY AND MEDICAL RESEARCH	2022-11-09	SRR22249870	SRX18226490	PRJNA899911					MDR-TB																						96.66	1739408	56	tuberculosis	1.423
SAMEA7545499	WGS	PAIRED	ILLUMINA	ERS5302155	ERP124939	South America	PER		2018				lineage4.1.2	lineage4.1.2		Mycobacterium tuberculosis	UNIVERSIDAD PERUANA CAYETANO HEREDIA	2021-11-10	ERR4811995	ERX4681985	PRJEB41199					Sensitive	S				S	S	S	S	S				S		S	S	S	S	S	S	['CRyPTIC_reuse_table','Walker_2022']	99.53	1777966	61	tuberculosis	1.288
SAMN41389775	WGS	PAIRED	ILLUMINA	SRS21288657	SRP507535					human	Homo sapiens	3	lineage1.1.3.1	lineage1.1.3.1		Mycobacterium tuberculosis	FIND, THE FOUNDATION FOR INNOVATIVE NEW DIAGNOSTICS	2024-05-14	SRR29017590	SRX24544132	PRJNA1109295					Pre-XDR-TB																						99.59	775553	26	tuberculosis	2.785
SAMEA10030609	WGS	PAIRED	ILLUMINA	ERS7708816	ERP132622	Africa	ZAF						lineage4.3.4.2.1	lineage4.3.4.2.1	L4.3.4.2.1	Mycobacterium tuberculosis	FZB	2022-07-20	ERR7911756	ERX7479153	PRJEB48275					Sensitive	S				S		S	S	S				S								Finci_2022	99.66	1679844	56	tuberculosis	3.118
SAMN40273778	WGS	PAIRED	ILLUMINA	SRS20671103	SRP493618	Asia	GEO	Tbilisi	2019	human	Homo sapiens	3	lineage2.2.1	lineage2.2.1		Mycobacterium tuberculosis	NIH / NIAID	2024-03-06	SRR28239786	SRX23851033	PRJNA1074779		sputum			MDR-TB																						99.4	1654519	53	tuberculosis	0.936
SAMEA1117828	WGS	PAIRED	ILLUMINA	ERS2397237	ERP107961	Europe	GBR	England					La1.8.1	La1.8.1		Mycobacterium tuberculosis	PHE	2022-07-14	ERR2512647	ERX2531857	PRJEB25991					Other					S		S					R	S								Walker_2022	99.42	1782788	60	tuberculosis	4.402
SAMN28538181	WGS	PAIRED	ILLUMINA	SRS13093667	SRP373287	Europe	ITA	Rome	2018	human	Homo sapiens	3	lineage4.8	lineage4.8		Mycobacterium tuberculosis	NATIONAL INSTITUTE OF INFECTIOUS DISEASES L. SPALLANZANI	2022-05-19	SRR19303861	SRX15364277	PRJNA834606		sputum			Sensitive																						99.63	1428384	49	tuberculosis	2.858
SAMEA2039979	WGS	PAIRED	ILLUMINA	ERS195661	ERP001993								lineage2.2.1	lineage2.2.1		Mycobacterium tuberculosis	NCCSI	2013-09-30	ERR202405	ERX177090	PRJEB3390					Sensitive																						99.47	1313613	30	tuberculosis	3.795
SAMEA7562485	WGS	PAIRED	ILLUMINA	ERS5319119	ERP124987				2018				lineage2.2.1	lineage2.2.1		Mycobacterium tuberculosis	IML GAUTING	2021-11-11	ERR4830046	ERX4700030	PRJEB41246					MDR-TB	S				S	S	R	S	S				R		S	S	S	S	S	R	CRyPTIC_reuse_table	99.52	1626290	55	tuberculosis	1.966
SAMN07765983	WGS	PAIRED	ILLUMINA	SRS2577157	SRP119652	North America	CAN	British Columbia	2007	human	Homo sapiens	3	lineage4.2.1.1		L4	Mycobacterium tuberculosis	BC CENTRE FOR DISEASE CONTROL PUBLIC HEALTH LABORATORY	2017-10-10	SRR6152901	SRX3264935	PRJNA413593					Sensitive					S		S						S	S							CRyPTIC_WHO2021_PMC7612554	99.47	1841641	52	tuberculosis	0.379
SAMN13937546	WGS	PAIRED	ILLUMINA	SRS6112404	SRP075210	Asia	GEO	Tbilisi	2019	human	Homo sapiens	3	lineage2.2.1	lineage2.2.1		Mycobacterium tuberculosis	BROAD INSTITUTE	2020-02-06	SRR11033721	SRX7685905	PRJNA318002		sputum			MDR-TB																						99.51	1782955	61	tuberculosis	1.803
SAMEA2682762	WGS	PAIRED	ILLUMINA	ERS518823	ERP004677	South America	PER		2009	human	Homo sapiens	3	lineage2.2.1	lineage2.2.1	L2.2.1	Mycobacterium tuberculosis	SC	2016-01-19	ERR751378	ERX695060	PRJEB5280					MDR-TB																						99.53	1555817	35	tuberculosis	1.581
SAMEA1117713	WGS	PAIRED	ILLUMINA	ERS2397122	ERP107961	Europe	GBR	England					lineage5.1.3	lineage5.1.3	L5.1.3	Mycobacterium africanum	PHE	2022-07-23	ERR2512532	ERX2531742	PRJEB25991					Sensitive					S		S					S	S								Walker_2022	98.31	1387582	46	tuberculosis	3.502
SAMN06209973	WGS	PAIRED	ILLUMINA	SRS1903469	SRP075210	Asia	AZE	Baku	2015	human	Homo sapiens	3	lineage2.2.1	lineage2.2.1	L2	Mycobacterium tuberculosis	BI	2017-01-07	SRR5153600	SRX2471717	PRJNA318002		sputum			Pre-XDR-TB																						99.1	1690709	35	tuberculosis	2.221
SAMEA7553666	WGS	PAIRED	ILLUMINA	ERS5310312	ERP124941	Europe	GBR						lineage4.3.4.1	lineage4.3.4.1		Mycobacterium tuberculosis	PUBLIC HEALTH ENGLAND	2021-11-11	ERR4820300	ERX4690142	PRJEB41201					Sensitive																						99.35	1770921	39	tuberculosis	2.346
SAMN40032122	WGS	PAIRED	ILLUMINA	SRS20527223	SRP226525	Asia	IND	Madhya Pradesh - Bhairopur	2022	human	Homo sapiens	3	lineage1.1.2	lineage1.1.2		Mycobacterium tuberculosis	CHRISTIAN MEDICAL COLLAGE, VELLORE	2024-02-22	SRR28045903	SRX23697296	PRJNA575883					Sensitive																						98.92	1838989	54	tuberculosis	0.947
SAMN13568467	WGS	PAIRED	ILLUMINA	SRS5925113	SRP239172	South America	PER	Lima	2015	human	Homo sapiens	3	lineage2.2.1	lineage2.2.1	L2	Mycobacterium tuberculosis	RADBOUDUMC	2019-12-31	SRR10808666	SRX7482229	PRJNA595834		sputum			Sensitive																						99.48	1723328	64	tuberculosis	11.287
SAMEA112800939	WGS	PAIRED	ILLUMINA	ERS14808485	ERP010814								lineage3	lineage3		Mycobacterium tuberculosis	FZB	2023-07-20	ERR11050945	ERX10497736	PRJEB9680					Sensitive																						99.3	1745888	55	tuberculosis	1.622
SAMN40655244	WGS	PAIRED	ILLUMINA	SRS20888695	SRP498669	Europe	MDA		2019	human	Homo sapiens	3	lineage2.2.1	lineage2.2.1		Mycobacterium tuberculosis	NIAID TB PORTALS PROGRAM	2024-03-29	SRR28498705	SRX24100285	PRJNA1074788		sputum			MDR-TB																						99.51	1297870	43	tuberculosis	1.563
SAMN08708173	WGS	PAIRED	ILLUMINA	SRS3041046	SRP128089	Europe	UKR			human	Homo sapiens	3	lineage4.2.1.1			Mycobacterium tuberculosis	SAN RAFFAELE	2018-03-14	SRR6832010	SRX3788380	PRJNA428596					Sensitive	S	S			S		S	S	S			S	S	S				S			CRyPTIC_WHO2021_PMC7612554	99.32	2325485	50	tuberculosis	1.808
SAMN08379906	WGS	PAIRED	ILLUMINA	SRS2844867	SRP128089					human	Homo sapiens	3	lineage4.2.1	lineage4.2.1		Mycobacterium tuberculosis	SAN RAFFAELE	2018-01-19	SRR6484878	SRX3574925	PRJNA428596					HR-TB																						99.51	1117383	27	tuberculosis	3.158
SAMN14481504	WGS	PAIRED	ILLUMINA	SRS6395025	SRP254440	Africa	GHA		2015	human	Homo sapiens	3	lineage4.6	lineage4.6		Mycobacterium tuberculosis	NOGUCHI MEMORIAL INSTITUTE FOR MEDICAL RESEARCH - UNIVERSITY OF GHANA	2020-03-29	SRR11444389	SRX8022160	PRJNA616081					Sensitive																						98.91	1704606	38	tuberculosis	1.3
SAMEA12616933	WGS	PAIRED	ILLUMINA	ERS10223365	ERP135069								lineage2.2.1	lineage2.2.1		Mycobacterium tuberculosis	IBV_CSIC	2023-01-23	ERR8158020	ERX7722970	PRJEB50491					Other																						96.82	596376	27	tuberculosis	4.735
SAMN27032439	WGS	PAIRED	ILLUMINA	SRS13361542	SRP349160	Asia	CHN	Chongqing City	2019	human	Homo sapiens	3	lineage2.2.1	lineage2.2.1		Mycobacterium tuberculosis	CHILDRENS HOSPITAL OF CHONGQING MEDICAL UNIVERSITY	2022-06-10	SRR19612362	SRX15663138	PRJNA785273					Sensitive																						99.55	1840576	62	tuberculosis	0.841
SAMEA7550009	WGS	PAIRED	ILLUMINA	ERS5306659	ERP124941	Europe	GBR						lineage4.9	lineage4.9		Mycobacterium tuberculosis	PUBLIC HEALTH ENGLAND	2021-11-10	ERR4816647	ERX4686489	PRJEB41201					Sensitive																						99.93	2036276	67	tuberculosis	2.13
SAMEA3451203	WGS	PAIRED	ILLUMINA	ERS2402259	ERP107973	Europe	NLD						lineage3.1.1	lineage3.1.1	L3.1.1	Mycobacterium tuberculosis	RIVM	2021-10-23	ERR2517581	ERX2536797	PRJEB26002					Sensitive					S		S					S	S	S							Walker_2022	99.5	1758389	47	tuberculosis	1.531
SAMEA7526969	WGS	PAIRED	ILLUMINA	ERS5283441	ERP124850	Asia	IND	Mumbai					lineage4.2.2.2	lineage4.2.2.2		Mycobacterium tuberculosis	FOUNDATION FOR MEDICAL RESEARCH INDIA	2021-11-10	ERR4798411	ERX4667833	PRJEB41116					MDR-TB	S	S				S		S	S							S		S	S		Walker_2022	99.34	1682447	55	tuberculosis	2.217
SAMEA1119146	WGS	PAIRED	ILLUMINA	ERS2398555	ERP107961	Europe	GBR	England					lineage1.1.2	lineage1.1.2	L1.1.2	Mycobacterium tuberculosis	PHE	2021-10-23	ERR2513965	ERX2533175	PRJEB25991					Other					S		S					S	S								Walker_2022	99.12	1759900	49	tuberculosis	1.644
SAMN18823868	WGS	PAIRED	ILLUMINA	SRS8749605	SRP315773	North America	MEX	Baja California	2018	domestic cattle	Bos taurus	2	La1.8.1	La1.8.1	La1	Mycobacterium bovis	USDA-NVSL-DBPL	2021-04-21	SRR14296093	SRX10654290	PRJNA723608					Other																						99.44	1438060	79	tuberculosis	4.865
SAMEA1707719	WGS	PAIRED	ILLUMINA	ERS179827	ERP000276								lineage3.1.1	lineage3.1.1		Mycobacterium tuberculosis	SC	2013-02-16	ERR228163	ERX202822	PRJEB2221					Sensitive																						99.46	1892034	43	tuberculosis	0.805
SAMN31030028	WGS	PAIRED	ILLUMINA	SRS15257386	SRP399923	Oceania	AUS	Victoria	2017	human	Homo sapiens	3	lineage4.7	lineage4.7		Mycobacterium tuberculosis	MDUPHL	2022-09-27	SRR21732247	SRX17727921	PRJNA857537					Sensitive																						99.67	1699734	58	tuberculosis	2.038
SAMEA8616339	WGS	PAIRED	ILLUMINA	ERS6300946	ERP128579								lineage4.9	lineage4.9		Mycobacterium tuberculosis complex sp.	FZB	2021-11-22	ERR5979800	ERX5619586	PRJEB44524					Sensitive																						99.92	1653962	56	tuberculosis	0.704
SAMN40566579	WGS	PAIRED	ILLUMINA	SRS20808977	SRP338930	North America	USA	New York state	2021	human	Homo sapiens	3	lineage4.8	lineage4.8		Mycobacterium tuberculosis	WADSWORTH CENTER	2024-03-21	SRR28409324	SRX24013848	PRJNA766641		sputum			Sensitive																						99.75	1622571	87	tuberculosis	0.631
SAMN08709041	WGS	PAIRED	ILLUMINA	SRS3041470	SRP128089					human	Homo sapiens	3	lineage4.8	lineage4.8		Mycobacterium tuberculosis	SAN RAFFAELE	2018-03-14	SRR6832774	SRX3788803	PRJNA428596					Sensitive																						99.44	1692294	36	tuberculosis	2.758
SAMEA1707342	WGS	PAIRED	ILLUMINA	ERS181399	ERP000192	Europe	RUS	Samara	2010	human	Homo sapiens	3	lineage4.3.3	lineage4.3.3	L4.3.3	Mycobacterium tuberculosis	SC	2013-02-16	ERR228005	ERX202664	PRJEB2138					HR-TB					S		S						S	S							CRyPTIC_WHO2021_PMC7612554	99.77	1998331	45	tuberculosis	0.67
SAMEA6617276	WGS	PAIRED	ILLUMINA	ERS4381009	ERP118828	Africa	ZAF		2010	human	Homo sapiens	3	lineage2.2.2	lineage2.2.2		Mycobacterium tuberculosis	STELLENBOSCH UNIVERSITY	2021-05-06	ERR5758340	ERX5467992	PRJEB35725		sputum			MDR-TB																						99.45	1883512	62	tuberculosis	1.746
SAMEA7547671	WGS	PAIRED	ILLUMINA	ERS5304324	ERP124941	Europe	GBR						lineage4.1.1.2	lineage4.1.1.2		Mycobacterium tuberculosis	PUBLIC HEALTH ENGLAND	2021-11-10	ERR4814311	ERX4684154	PRJEB41201					Sensitive					S		S						S								Walker_2022	99.56	1657311	38	tuberculosis	2.499
SAMEA1119446	WGS	PAIRED	ILLUMINA	ERS2398855	ERP107961	Europe	GBR	England					lineage3	lineage3	L3	Mycobacterium tuberculosis	PHE	2021-10-23	ERR2514265	ERX2533475	PRJEB25991					Sensitive					S		S					S	S								Walker_2022	99.46	1859752	62	tuberculosis	0.784
SAMEA3374882	WGS	PAIRED	ILLUMINA	ERS716803	ERP004677	South America	PER						lineage2.2.1.1	lineage2.2.1.1	L2.2.1.1	Mycobacterium tuberculosis	THE WELLCOME TRUST SANGER INSTITUTE	2016-03-05	ERR1023442	ERX1102314	PRJEB5280					MDR-TB																						99.53	1817490	51	tuberculosis	0.837
SAMN31030426	WGS	PAIRED	ILLUMINA	SRS15257511	SRP399923	Oceania	AUS	Victoria	2016	human	Homo sapiens	3	lineage4.6.1	lineage4.6.1		Mycobacterium tuberculosis	MDUPHL	2022-09-27	SRR21732121	SRX17728047	PRJNA857537					Sensitive																						99.62	1669203	58	tuberculosis	2.006
SAMN08376369	WGS	PAIRED	ILLUMINA	SRS2841408	SRP130118	Asia	IDN	Bandung	2012	human	Homo sapiens	3	lineage2.2.1	lineage2.2.1	L2	Mycobacterium tuberculosis	RADBOUDUMC	2018-01-18	SRR6480372	SRX3570410	PRJNA430531		cerebrospinal fluid			Sensitive																						99.55	1629666	35	tuberculosis	2.857
SAMN09756245	WGS	PAIRED	ILLUMINA	SRS3628685	SRP156366	Europe	MDA		2014	human	Homo sapiens	3	lineage2.2.1	lineage2.2.1	L2	Mycobacterium tuberculosis	YALE SCHOOL OF PUBLIC HEALTH	2018-08-04	SRR7645804	SRX4509011	PRJNA482716					MDR-TB																						99.27	1607410	34	tuberculosis	3.556
SAMN03647252	WGS	PAIRED	ILLUMINA	SRS991772	SRP061066	Europe	GBR						lineage3	lineage3	L3	Mycobacterium tuberculosis	UNIVERSITY OF OXFORD	2015-07-23	SRR2100079	SRX1094773	PRJNA282721					Sensitive					S		S					S	S								CRyPTIC_WHO2021_PMC7612554	99.23	1162528	19	tuberculosis	12.202
SAMN06091917	WGS	PAIRED	ILLUMINA	SRS1827939	SRP094134	Asia	VNM	Ho Chi Minh City		human	Homo sapiens	3	lineage4.5	lineage4.5	L4.5	Mycobacterium tuberculosis	UNIVERSITY OF MELBOURNE	2016-11-30	SRR5065508	SRX2385874	PRJNA355614		sputum			HR-TB																						99.52	1450159	49	tuberculosis	2.808
SAMEA5975117	WGS	PAIRED	ILLUMINA	ERS3777954	ERP117507	Asia	CHN		2018	human	Homo sapiens	3	lineage2.2.1	lineage2.2.1	L2	Mycobacterium tuberculosis	FUDAN UNIVERSITY	2020-06-13	ERR3559369	ERX3559120	PRJEB34582		sputum			Sensitive																						99.5	1841648	63	tuberculosis	1.578
SAMN33387758	WGS	PAIRED	ILLUMINA	SRS16842584	SRP423653	Asia	CHN	Xinjiang	2020	human	Homo sapiens	3	La1.4	La1.4	La1	Mycobacterium bovis	CHINA AGRICULTURAL UNIVERSITY	2023-02-21	SRR23562878	SRX19449823	PRJNA937047					Other																						99.24	1837809	63	tuberculosis	2.586
SAMEA1118358	WGS	PAIRED	ILLUMINA	ERS2397767	ERP107961	Europe	GBR	England					lineage4.3.3	lineage4.3.3	L4.3.3	Mycobacterium tuberculosis	PHE	2022-07-15	ERR2513177	ERX2532387	PRJEB25991					Sensitive					S		S					S	S								Walker_2022	99.39	1690529	53	tuberculosis	2.909
SAMEA7550162	WGS	PAIRED	ILLUMINA	ERS5306812	ERP124941	Europe	GBR						lineage4.8	lineage4.8		Mycobacterium tuberculosis	PUBLIC HEALTH ENGLAND	2021-11-10	ERR4816800	ERX4686642	PRJEB41201					Sensitive							S						S								Walker_2022	91.27	1609508	51	tuberculosis	2.481
SAMEA111556217	WGS	PAIRED	ILLUMINA	ERS13666263	ERP010814								lineage4.7	lineage4.7		Mycobacterium tuberculosis	FZB	2022-11-21	ERR10465942	ERX9987802	PRJEB9680					Sensitive																						99.66	1577673	54	tuberculosis	2.265
SAMN19687787	WGS	PAIRED	ILLUMINA	SRS9198085	SRP323639	Europe	MDA		2019	human	Homo sapiens	3	lineage2.2.1	lineage2.2.1		Mycobacterium tuberculosis	SIMON FRASER UNIVERSITY	2021-06-13	SRR14801820	SRX11134697	PRJNA736718					Other																						99.51	1224526	42	tuberculosis	2.951
SAMN31030245	WGS	PAIRED	ILLUMINA	SRS15257662	SRP399923	Oceania	AUS	Victoria	2018	human	Homo sapiens	3	lineage1.2.1.2.1	lineage1.2.1.2.1		Mycobacterium tuberculosis	MDUPHL	2022-09-27	SRR21732618	SRX17728198	PRJNA857537					Sensitive																						99.33	1748735	60	tuberculosis	2.09
SAMEA112803868	WGS	PAIRED	ILLUMINA	ERS14811414	ERP010814								lineage4.1.2.1	lineage4.1.2.1		Mycobacterium tuberculosis	FZB	2023-07-20	ERR11044184	ERX10490975	PRJEB9680					Sensitive																						99.13	1669374	57	tuberculosis	1.56
SAMN41389764	WGS	PAIRED	ILLUMINA	SRS21288017	SRP507535	Asia	BGD		2007	human	Homo sapiens	3	lineage4.4.1.1	lineage4.4.1.1		Mycobacterium tuberculosis	FIND, THE FOUNDATION FOR INNOVATIVE NEW DIAGNOSTICS	2024-05-14	SRR29017039	SRX24543493	PRJNA1109295					MDR-TB																						99.64	1741824	64	tuberculosis	6.325
SAMN19688729	WGS	PAIRED	ILLUMINA	SRS9198683	SRP323639	Europe	MDA		2018	human	Homo sapiens	3	La1.2.BCG	La1.2.BCG		Mycobacterium tuberculosis	SIMON FRASER UNIVERSITY	2021-06-13	SRR14802224	SRX11135293	PRJNA736718					Other																						99.6	1660266	56	tuberculosis	2.99
SAMN39090673	WGS	PAIRED	ILLUMINA	SRS19972791	SRP479767	Africa	ETH	West Oromia, Nekemte	2019	human	Homo sapiens	3	lineage4.6	lineage4.6		Mycobacterium tuberculosis	ADDIS ABABA UNIVERSITY	2023-12-23	SRR27332325	SRX23009173	PRJNA1056148		pulmonary			Sensitive																						98.91	680553	21	tuberculosis	4.528
SAMEA2710828	WGS	PAIRED	ILLUMINA	ERS531785	ERP006738	Asia	THA		2003				lineage1.2.1.2.1	lineage1.2.1.2.1	L2.2.1	Mycobacterium tuberculosis	SC	2015-02-10	ERR718333	ERX662255	PRJEB7056					Sensitive																						99.55	1617632	37	tuberculosis	1.09
SAMEA7548266	WGS	PAIRED	ILLUMINA	ERS5304919	ERP124941	Europe	GBR						lineage1.1.3.3	lineage1.1.3.3		Mycobacterium tuberculosis	PUBLIC HEALTH ENGLAND	2021-11-10	ERR4814907	ERX4684749	PRJEB41201					Other					S		S						S								Walker_2022	99.28	2510374	57	tuberculosis	1.702
SAMN14416899	WGS	PAIRED	ILLUMINA	SRS6580119	SRP259494	Asia	THA		2015	human	Homo sapiens	3	lineage2.2.1.1	lineage2.2.1.1		Mycobacterium tuberculosis	KHON KAEN UNIVERSITY	2020-05-01	SRR11662632	SRX8223481	PRJNA613706		sputum			MDR-TB																						98.14	1747262	60	tuberculosis	0.936
SAMEA3281369	WGS	PAIRED	ILLUMINA	ERS668898	ERP009710	South America	ARG		2009	human	Homo sapiens	3	lineage4.3.2	lineage4.3.2		Mycobacterium tuberculosis	NORWEGIAN INSTITUTE OF PUBLIC HEALTH	2015-05-02	ERR772257	ERX715136	PRJEB8689		sputum			MDR-TB																						99.53	1521674	35	tuberculosis	1.456
SAMEA112806513	WGS	PAIRED	ILLUMINA	ERS14814059	ERP010814								lineage2.2.1.1	lineage2.2.1.1		Mycobacterium tuberculosis	FZB	2023-07-21	ERR11082878	ERX10530247	PRJEB9680					Sensitive																						99.53	1674527	56	tuberculosis	1.605
SAMN35220596	WGS	PAIRED	ILLUMINA	SRS17748976	SRP438696	Asia	GEO		2019	human	Homo sapiens	3	lineage2.2.1	lineage2.2.1		Mycobacterium tuberculosis	NIH / NIAID	2023-05-19	SRR24673535	SRX20453175	PRJNA974487		sputum			Sensitive																						99.39	1260704	41	tuberculosis	2.637
SAMEA1102311	WGS	PAIRED	ILLUMINA	ERS2394926	ERP107941	Asia	PAK						lineage4.1.1.3	lineage4.1.1.3	L4.1.1.3	Mycobacterium tuberculosis	SAN RAFFAELE SCIENTIFIC INSTITUTE	2021-10-23	ERR2510610	ERX2530025	PRJEB25972					Pre-XDR-TB	S				R	R	R	S	R				R	R	S	S	S	R	S	R	['Walker_2022','CRyPTIC_reuse_table']	99.61	1679235	58	tuberculosis	2.069
SAMN08906615	WGS	PAIRED	ILLUMINA	SRS3356519	SRP149365	North America	MEX	Queretaro		domestic cattle	Bos taurus	3	La1.8.1	La1.8.1	La1	Mycobacterium bovis	USDA-NVSL-DBL	2018-05-30	SRR7236113	SRX4142724	PRJNA449507					Other																						99.5	900403	48	tuberculosis	5.951
SAMN36834837	WGS	PAIRED	ILLUMINA	SRS18500351	SRP453313	Asia	CHN	Shandong	2017	human	Homo sapiens	3	lineage2.2.1	lineage2.2.1	L4	Mycobacterium tuberculosis	SHANDONG PROVINCIAL HOSPITAL	2023-08-04	SRR25515828	SRX21246071	PRJNA1002108		As reported: phlegm		H37Rv	Sensitive																						99.58	1854909	64	tuberculosis	2.494
SAMEA112801189	WGS	PAIRED	ILLUMINA	ERS14808735	ERP010814								lineage3	lineage3		Mycobacterium tuberculosis	FZB	2023-07-20	ERR11067341	ERX10514271	PRJEB9680					Other																						99.47	1534377	51	tuberculosis	1.757
SAMEA112188886	WGS	PAIRED	ILLUMINA	ERS14298775	ERP143048								lineage2.2.1	lineage2.2.1		Mycobacterium tuberculosis	CTB/NICD	2023-01-15	ERR10748292	ERX10199898	PRJEB58017					MDR-TB																						99.59	1598767	54	tuberculosis	2.048
SAMEA104027369	WGS	PAIRED	ILLUMINA	ERS1691262	ERP022352	Europe	DNK		1999	human	Homo sapiens	3	lineage4.8	lineage4.8		Mycobacterium tuberculosis	STATENS SERUM INSTITUT	2017-05-31	ERR1950040	ERX2015829	PRJEB20214		sputum			Sensitive																						99.38	865089	25	tuberculosis	4.124
SAMEA2534055	WGS	PAIRED	ILLUMINA	ERS457457	ERP010814	Europe	DEU						lineage4.2.1	lineage4.2.1	L4.2.1	Mycobacterium tuberculosis	FZB	2015-06-25	ERR551598	ERX510667	PRJEB9680					Sensitive					S		S					S	S	S							CRyPTIC_WHO2021_PMC7612554	99.48	1514236	34	tuberculosis	2.519
SAMN02671100	WGS	PAIRED	ILLUMINA	SRS568893	SRP039605	North America	CAN	Quebec	2012	human	Homo sapiens	3	lineage4.1.2	lineage4.1.2	L4.1.2	Mycobacterium tuberculosis	RI-MUHC	2014-03-11	SRR1187423	SRX484665	PRJNA240330					Sensitive																						99.5	758535	37	tuberculosis	1.243
SAMEA4695114	WGS	PAIRED	['ILLUMINA','ILLUMINA']	ERS2515291		Europe	UKR						lineage2.2.1	lineage2.2.1		Mycobacterium tuberculosis complex sp.			['ERR2600418','ERR2600419']	['ERX2616727','ERX2616726']	PRJEB26996					Pre-XDR-TB																						99.52	2020352	67	tuberculosis	1.652
SAMN30380835	WGS	PAIRED	ILLUMINA	SRS14814231	SRP394383	South America	PRY	Asuncion	2017	human	Homo sapiens	3	lineage4.3.3	lineage4.3.3		Mycobacterium tuberculosis	STANFORD UNIVERSITY	2022-08-26	SRR21239992	SRX17249249	PRJNA870648		sputum			Sensitive																						99.8	1707791	57	tuberculosis	2.433
SAMEA112803831	WGS	PAIRED	ILLUMINA	ERS14811377	ERP010814								lineage4.7	lineage4.7		Mycobacterium tuberculosis	FZB	2023-07-20	ERR11044147	ERX10490938	PRJEB9680					Sensitive																						97.88	1553833	53	tuberculosis	1.625
SAMN26038148	WGS	PAIRED	ILLUMINA	SRS12173919	SRP076676	Europe	GBR	Birmingham	2010	human	Homo sapiens	3	lineage4.1.2.1	lineage4.1.2.1		Mycobacterium tuberculosis	MODMEDMICOXFORD	2022-03-03	SRR18213787	SRX14360397	PRJNA302362					Sensitive																						99.35	1885784	43	tuberculosis	0.957
SAMN06055498	WGS	PAIRED	ILLUMINA	SRS1834089	SRP094134	Asia	VNM	Ho Chi Minh City		human	Homo sapiens	3	lineage1.1.1.1	lineage1.1.1.1	L1.1.1.1	Mycobacterium tuberculosis	UNIVERSITY OF MELBOURNE	2016-12-02	SRR5073545	SRX2392635	PRJNA355614		sputum			Other																						99.27	1722511	59	tuberculosis	3.653
SAMN04276834	WGS	SINGLE	['ILLUMINA','ILLUMINA']	SRS1528308		Africa	COD			human	Homo sapiens	3	lineage4.1.2	lineage4.1.2	L4	Mycobacterium tuberculosis			['SRR11947513','SRR3724751']	['SRX8491756','SRX1881853']	PRJNA300846		sputum			Sensitive																						89.14	1353812	26	tuberculosis	4.529
SAMEA7549237	WGS	PAIRED	ILLUMINA	ERS5305888	ERP124941	Europe	GBR						lineage3	lineage3		Mycobacterium tuberculosis	PUBLIC HEALTH ENGLAND	2021-11-10	ERR4815876	ERX4685718	PRJEB41201					Sensitive					S		S					S	S								Walker_2022	99.3	1212347	36	tuberculosis	3.802
SAMEA13119991	WGS	PAIRED	['ILLUMINA','ILLUMINA']	ERS10723957		Asia	GEO			human	Homo sapiens	3	lineage4.1.2.1	lineage4.1.2.1		Mycobacterium tuberculosis			['ERR8773880','ERR8773878']	['ERX8437257','ERX8437259']	PRJEB50999					RR-TB																						99.5	3009218	68	tuberculosis	1.167
SAMEA1118308	WGS	PAIRED	ILLUMINA	ERS2397717	ERP107961	Europe	GBR	England					lineage3	lineage3	L3	Mycobacterium tuberculosis	PHE	2021-10-23	ERR2513127	ERX2532337	PRJEB25991					Sensitive					S		S					S	S								Walker_2022	99.56	1883118	65	tuberculosis	0.94
SAMEA5189648	WGS	PAIRED	ILLUMINA	ERS2997143	ERP021867	Europe	GBR						La1.8.1	La1.8.1	La1	Mycobacterium bovis	WELLCOME SANGER INSTITUTE	2020-06-04	ERR4187893	ERX4149662	PRJEB19799					Other																						99.49	1585158	54	tuberculosis	2.503
SAMEA7280553	WGS	PAIRED	ILLUMINA	ERS5041154	ERP123102	Asia	BGD		2010	human	Homo sapiens	3	lineage3.1	lineage3.1		Mycobacterium tuberculosis	INSTITUTE OF TROPICAL MEDICINE	2020-08-29	ERR4553811	ERX4490181	PRJEB39569		sputum			MDR-TB																						99.64	1423088	49	tuberculosis	2.896
SAMEA112798992	WGS	PAIRED	ILLUMINA	ERS14806538	ERP010814								lineage4.8	lineage4.8		Mycobacterium tuberculosis	FZB	2023-07-20	ERR11044719	ERX10491510	PRJEB9680					Sensitive																						99.65	1709756	58	tuberculosis	1.177
SAMEA7547528	WGS	PAIRED	ILLUMINA	ERS5304182	ERP124940	South America	BRA		2017				lineage4.3.4.2	lineage4.3.4.2		Mycobacterium tuberculosis	BRAZIL	2021-11-10	ERR4814022	ERX4684012	PRJEB41200					Sensitive	S				S	S	S	S	S				S		S	S		S	S		['CRyPTIC_reuse_table','Walker_2022']	99.83	1725944	60	tuberculosis	2.064
SAMEA7549967	WGS	PAIRED	ILLUMINA	ERS5306617	ERP124941	Europe	GBR						lineage2.2.1	lineage2.2.1		Mycobacterium tuberculosis	PUBLIC HEALTH ENGLAND	2021-11-10	ERR4816605	ERX4686447	PRJEB41201					Sensitive					S		S					S	S								Walker_2022	99.51	1439926	46	tuberculosis	3.465
SAMN30984223	WGS	PAIRED	ILLUMINA	SRS15213728	SRP399248	North America	USA	New York	2017				lineage4.9	lineage4.9	L4	Mycobacterium tuberculosis	WEILL CORNELL MEDICINE	2022-09-23	SRR21684239	SRX17682096	PRJNA883671				H37Rv	Sensitive																						99.8	1784919	20	tuberculosis	1.498
SAMN19657190	WGS	PAIRED	ILLUMINA	SRS9179405	SRP323639	Europe	MDA		2019	human	Homo sapiens	3	lineage4.3.3	lineage4.3.3		Mycobacterium tuberculosis	SIMON FRASER UNIVERSITY	2021-06-10	SRR14781852	SRX11115417	PRJNA736718					HR-TB																						99.68	1657617	56	tuberculosis	1.223
SAMN31563999	WGS	PAIRED	ILLUMINA	SRS15619198	SRP405779	Asia	IND	Odisha	2019	human	Homo sapiens	3	lineage3	lineage3		Mycobacterium tuberculosis	INSTITUTE OF LIFE SCIENCES	2022-11-02	SRR22137401	SRX18116930	PRJNA896734		sputum			MDR-TB																						99.42	1769204	53	tuberculosis	1.849
SAMN02599117	WGS	PAIRED	['ILLUMINA','ILLUMINA']	SRS560040		Asia	IND	Tiruvallur		human	Homo sapiens	3	lineage4.4.1.1	lineage4.4.1.1	L4.4.1.1	Mycobacterium tuberculosis			['SRR1173802','SRR1173637']	['SRX474055','SRX473951']	PRJNA235783		sputum			Sensitive																						99.53	2984706	67	tuberculosis	0.631
SAMN35981958	WGS	PAIRED	ILLUMINA	SRS18230870	SRP448193					human	Homo sapiens	3	lineage2.2.1	lineage2.2.1		Mycobacterium tuberculosis	CHINESE CENTER FOR DISEASE CONTROL AND PREVENTION	2023-07-09	SRR25207339	SRX20953894	PRJNA987438		sputum			MDR-TB																						99.42	1731603	59	tuberculosis	2.05
SAMEA6875513	WGS	PAIRED	ILLUMINA	ERS4603074	ERP122165	Europe	ESP	Valencia	2015				lineage4.1.2.1	lineage4.1.2.1	L4.1.2.1	Mycobacterium tuberculosis	Instituto_de_Biomedicina_de_Valencia	2022-06-11	ERR4195718	ERX4156739	PRJEB38719			No		Sensitive	S					S																99.52	1464232	80	tuberculosis	1.907
SAMEA8742548	WGS	PAIRED	ILLUMINA	ERS6422129	ERP135631	Africa	ZAF						lineage2.2.1	lineage2.2.1		Mycobacterium tuberculosis	UNIVERSITY OF CAPE TOWN	2022-03-15	ERR8686160	ERX8350845	PRJEB51042					Sensitive	S				S	S	S	S	S				S		S	S	S	S	S	S	CRyPTIC_reuse_table	99.6	1609723	55	tuberculosis	1.608
SAMEA7156342	WGS	PAIRED	['ILLUMINA','ILLUMINA']	ERS4916805		Asia	GEO						lineage2.2.1	lineage2.2.1		Mycobacterium tuberculosis			['ERR5863643','ERR5863644']	['ERX5509438','ERX5509439']	PRJEB39561					MDR-TB																						99.63	4723331	95	tuberculosis	1.013
SAMEA8719203	WGS	PAIRED	ILLUMINA	ERS6403647	ERP128647	Africa	ZAF						lineage2.2.1.1	lineage2.2.1.1		Mycobacterium tuberculosis	CTB/NICD	2022-03-15	ERR8976080	ERX5544306	PRJEB44577					Sensitive	S				S	S	S	S	S				S		S	S	S	S	S	S	CRyPTIC_reuse_table	99.51	1823615	63	tuberculosis	2.337
SAMN40273034	WGS	PAIRED	ILLUMINA	SRS20670862	SRP493618	Asia	GEO	Tbilisi	2021	human	Homo sapiens	3	lineage4.2.1.1	lineage4.2.1.1		Mycobacterium tuberculosis	NIH / NIAID	2024-03-06	SRR28239532	SRX23850789	PRJNA1074779		sputum			Sensitive																						99.38	1534505	50	tuberculosis	0.598
SAMN06055407	WGS	PAIRED	ILLUMINA	SRS1834356	SRP094134	Asia	VNM	Ho Chi Minh City		human	Homo sapiens	3	lineage1.1.1.1	lineage1.1.1.1	L1.1.1.1	Mycobacterium tuberculosis	UNIVERSITY OF MELBOURNE	2016-12-02	SRR5073813	SRX2392903	PRJNA355614		sputum			Sensitive																						99.27	1394309	48	tuberculosis	3.897
SAMEA112806843	WGS	PAIRED	ILLUMINA	ERS14814389	ERP010814								lineage4.1.2.1	lineage4.1.2.1		Mycobacterium tuberculosis	FZB	2023-07-20	ERR11049078	ERX10495868	PRJEB9680					Other																						99.49	1652865	56	tuberculosis	1.34
SAMEA111518970	WGS	PAIRED	ILLUMINA	ERS13629263	ERP141564	Europe	ESP		2013	human	Homo sapiens	3	La2	La2	La2	Mycobacterium caprae	HOSPITAL GENERAL UNIVERSITARIO GREGORIO MARANON	2023-07-19	ERR10430706	ERX9958224	PRJEB56608					Sensitive																						98.49	1273240	39	tuberculosis	4.354
SAMEA7550279	WGS	PAIRED	ILLUMINA	ERS5306929	ERP124941	Europe	GBR						La3	La3		Mycobacterium tuberculosis	PUBLIC HEALTH ENGLAND	2021-11-10	ERR4816917	ERX4686759	PRJEB41201					Sensitive					S		S						S								Walker_2022	98.62	1472919	34	tuberculosis	4.3
SAMN20512996	WGS	PAIRED	ILLUMINA	SRS9656368	SRP330727	Asia	CHN	Zheijiang	2008	human	Homo sapiens	3	lineage2.2.1.1	lineage2.2.1.1		Mycobacterium tuberculosis	SCHOOL OF PUBLIC HEALTH, FUDAN UNIVERSITY	2021-08-01	SRR15316490	SRX11621106	PRJNA751240		sputum			HR-TB																						99.54	1549318	53	tuberculosis	1.816
SAMEA113537803	WGS	PAIRED	ILLUMINA	ERS15534224	ERP147571	Africa	BWA						lineage4.8	lineage4.8		Mycobacterium tuberculosis	FZB	2023-09-17	ERR11465678	ERX10871835	PRJEB62480					Sensitive																						99.08	1531846	43	tuberculosis	0.736
SAMN26814540	WGS	PAIRED	ILLUMINA	SRS12323882	SRP364942	Europe	ESP		2006	fallow deer	Dama dama	3	La1.7.1	La1.7.1	La1	Mycobacterium bovis	VISAVET HEALTH SURVEILLANCE CENTRE	2022-03-21	SRR18391726	SRX14525676	PRJNA804719		lymph node			Other																						97.24	799229	42	tuberculosis	5.746
SAMN04633297	WGS	PAIRED	ILLUMINA	SRS1540399	SRP075210	Europe	MDA		2015	human	Homo sapiens	3	lineage2.2.1	lineage2.2.1	L2	Mycobacterium tuberculosis	BI	2016-07-05	SRR3743392	SRX1897534	PRJNA318002		sputum			Pre-XDR-TB																						98.44	1574327	34	tuberculosis	2.472
SAMEA104600333	WGS	PAIRED	ILLUMINA	ERS2211615	ERP105903								lineage2.2.1	lineage2.2.1		Mycobacterium tuberculosis complex sp.	FZB	2022-07-22	ERR2307547	ERX2358839	PRJEB24099					MDR-TB																						99.52	1428400	48	tuberculosis	3.33
SAMN02414877	WGS	PAIRED	['ILLUMINA','ILLUMINA','ILLUMINA','ILLUMINA']	SRS553774		Europe	SWE			human	Homo sapiens	3	lineage4.8	lineage4.8	L4.8	Mycobacterium tuberculosis			['SRR1166922','SRR1165512','SRR1165592','SRR1162828']	['SRX465931','SRX467928']	PRJNA229242		sputum			MDR-TB							R					R	R								CRyPTIC_WHO2021_PMC7612554	99.56	6267723	140	tuberculosis	0.446
SAMEA7547196	WGS	PAIRED	ILLUMINA	ERS5303850	ERP124939	South America	PER						lineage2.2.1	lineage2.2.1		Mycobacterium tuberculosis	UNIVERSIDAD PERUANA CAYETANO HEREDIA	2021-11-10	ERR4813690	ERX4683680	PRJEB41199					HR-TB																						99.44	1811194	59	tuberculosis	1.083
SAMEA113556523	WGS	PAIRED	ILLUMINA	ERS15552646	ERP147779	Africa	MOZ	Maputo					lineage1.2.2.2	lineage1.2.2.2		Mycobacterium tuberculosis	FZB	2023-10-05	ERR11488992	ERX10895168	PRJEB62665					RR-TB																						99.07	1606588	53	tuberculosis	1.679
SAMEA2533740	WGS	PAIRED	['ILLUMINA','ILLUMINA']	ERS457142		Asia	THA		2011				lineage2.2.1.1	lineage2.2.1.1	L2.2.1	Mycobacterium tuberculosis			['ERR551156','ERR551155']	['ERX510224','ERX510225']	PRJEB7281					HR-TB																						99.44	1162146	60	tuberculosis	3.645
SAMEA2534189	WGS	PAIRED	ILLUMINA	ERS457591	ERP005779								lineage2.2.1	lineage2.2.1		Mycobacterium tuberculosis complex sp.	FZB	2016-06-16	ERR551782	ERX510851	PRJEB6273					Pre-XDR-TB																						99.59	1630167	55	tuberculosis	3.215
SAMN09715555	WGS	PAIRED	ILLUMINA	SRS3595235	SRP155250	Europe	ROU	Bucharest		human	Homo sapiens	3	lineage4.7	lineage4.7	L4	Mycobacterium tuberculosis	NIH / NIAID	2018-07-25	SRR7592356	SRX4457408	PRJNA482865		sputum			Pre-XDR-TB																						99.51	1515243	42	tuberculosis	1.14
SAMEA12850688	WGS	PAIRED	ILLUMINA	ERS10459423	ERP123095	Asia	GEO		2016				lineage2.2.1	lineage2.2.1		Mycobacterium tuberculosis	SWISS TROPICAL AND PUBLIC HEALTH INSTITUTE	2023-07-27	ERR11243551	ERX10651755	PRJEB39561		sputum			MDR-TB																						99.37	1711587	36	tuberculosis	0.958
SAMN06473175	WGS	PAIRED	ILLUMINA	SRS2045958	SRP101835	Asia	IND	Mumbai	2005	human	Homo sapiens	3	lineage1.2.2.2	lineage1.2.2.2	L1.3.2	Mycobacterium tuberculosis	THE FOUNDATION FOR MEDICAL RESEARCH	2017-04-03	SRR5341242	SRX2637934	PRJNA376471		sputum			Sensitive																						99.3	1632351	55	tuberculosis	2.753
SAMN41146711	WGS	PAIRED	ILLUMINA	SRS21174104	SRP338930	North America	USA	New York state	2022	human	Homo sapiens	3	lineage4.1.4	lineage4.1.4		Mycobacterium tuberculosis	WADSWORTH CENTER	2024-05-01	SRR28858680	SRX24418636	PRJNA766641					Sensitive																						99.18	1463851	77	tuberculosis	2.288
SAMN18642274	WGS	PAIRED	ILLUMINA	SRS8652088	SRP313707					human	Homo sapiens	3	lineage4.4.1.2	lineage4.4.1.2		Mycobacterium tuberculosis	UNIVERSITY OF WISCONSIN-MADISON	2021-04-07	SRR14160048	SRX10528575	PRJNA720149					Sensitive																						99.3	1651583	45	tuberculosis	2.48
SAMEA110240982	WGS	PAIRED	ILLUMINA	ERS12338604	ERP138888	Africa	NAM						lineage4.3.4.1	lineage4.3.4.1		Mycobacterium tuberculosis	FZB	2022-07-12	ERR9907680	ERX9450508	PRJEB54067					MDR-TB																						99.08	1519960	45	tuberculosis	1.896
SAMN41389919	WGS	PAIRED	ILLUMINA	SRS21288078	SRP507535					human	Homo sapiens	3	lineage4.3.3	lineage4.3.3		Mycobacterium tuberculosis	FIND, THE FOUNDATION FOR INNOVATIVE NEW DIAGNOSTICS	2024-05-14	SRR29016978	SRX24543554	PRJNA1109295					Other																						99.67	1531207	52	tuberculosis	0.81
SAMEA7546466	WGS	PAIRED	ILLUMINA	ERS5303121	ERP124939	South America	PER		2014				lineage4.3.3	lineage4.3.3		Mycobacterium tuberculosis	UNIVERSIDAD PERUANA CAYETANO HEREDIA	2021-11-10	ERR4812961	ERX4682951	PRJEB41199					MDR-TB	S	S			S	R	R	S	S				R	S	S	S	S	S	S	R	['CRyPTIC_reuse_table','Walker_2022']	98.59	1802370	62	tuberculosis	0.802
SAMEA7544143	WGS	PAIRED	ILLUMINA	ERS5300801	ERP124934	Asia	CHN						lineage4.2.2	lineage4.2.2		Mycobacterium tuberculosis	CCDC	2021-11-10	ERR4811083	ERX4679529	PRJEB41194					Sensitive	S				S		S	S	S				S		S	S	S	S	S	S	['CRyPTIC_reuse_table','Walker_2022']	99.49	1767324	61	tuberculosis	1.282
SAMEA5163799	WGS	PAIRED	ILLUMINA	ERS2971522	ERP112727								lineage4.3.2	lineage4.3.2		Mycobacterium tuberculosis	WELLCOME SANGER INSTITUTE	2020-05-29	ERR4178133	ERX4141557	PRJEB30294					Sensitive																						99.74	1255422	43	tuberculosis	0.416
SAMN19688714	WGS	PAIRED	ILLUMINA	SRS9198667	SRP323639	Europe	MDA		2018	human	Homo sapiens	3	lineage2.2.1	lineage2.2.1		Mycobacterium tuberculosis	SIMON FRASER UNIVERSITY	2021-06-13	SRR14802240	SRX11135277	PRJNA736718					Other																						99.61	1679498	58	tuberculosis	0.93
SAMN16521438	WGS	PAIRED	ILLUMINA	SRS7571318	SRP288262					human	Homo sapiens	3	lineage1.2.1.2.1	lineage1.2.1.2.1		Mycobacterium tuberculosis	SWISSTPH	2020-10-23	SRR12882477	SRX9348333	PRJNA670836		sputum			Sensitive																						99.19	1705545	35	tuberculosis	0.786
SAMEA7156467	WGS	PAIRED	['ILLUMINA','ILLUMINA']	ERS4916930		Asia	GEO						lineage2.2.1	lineage2.2.1		Mycobacterium tuberculosis			['ERR5863888','ERR5863889']	['ERX5509683','ERX5509684']	PRJEB39561					MDR-TB																						99.27	3181916	68	tuberculosis	1.291
SAMEA9977182	WGS	PAIRED	ILLUMINA	ERS7655460	ERP123401	South America	PER	Lima	2009	human	Homo sapiens	3	lineage4.3.2	lineage4.3.2		Mycobacterium tuberculosis	IMPERIAL COLLEGE LONDON	2021-10-15	ERR6866484	ERX6489912	PRJEB39837					Sensitive																						99.65	1577758	54	tuberculosis	0.467
SAMEA8718536	WGS	PAIRED	ILLUMINA	ERS6402981	ERP128647	Africa	ZAF						lineage4.1.2	lineage4.1.2		Mycobacterium tuberculosis	CTB/NICD	2022-03-15	ERR8975407	ERX5543639	PRJEB44577					Sensitive	S				S	S	S	S	S				S		S	S	S	S	S	S	CRyPTIC_reuse_table	99.52	1634003	56	tuberculosis	1.866
SAMEA7550550	WGS	PAIRED	ILLUMINA	ERS5307200	ERP124941	Europe	GBR						lineage4.1.2.1	lineage4.1.2.1		Mycobacterium tuberculosis	PUBLIC HEALTH ENGLAND	2021-11-10	ERR4817188	ERX4687030	PRJEB41201					Sensitive					S		S						S								Walker_2022	99.37	2921541	63	tuberculosis	1.239
SAMEA7526325	WGS	PAIRED	ILLUMINA	ERS5282798	ERP124850	Asia	IND	Mumbai					lineage2.2.1	lineage2.2.1		Mycobacterium tuberculosis	FOUNDATION FOR MEDICAL RESEARCH INDIA	2021-11-09	ERR4797772	ERX4667190	PRJEB41116					Pre-XDR-TB	S	S			R	R	R	R	R				R	R	S	S	S	R	S	R	['CRyPTIC_reuse_table','Walker_2022']	99.55	1468655	49	tuberculosis	1.283
SAMEA7552800	WGS	PAIRED	ILLUMINA	ERS5309447	ERP124941	Europe	GBR						La1.8.1	La1.8.1		Mycobacterium tuberculosis	PUBLIC HEALTH ENGLAND	2021-11-10	ERR4819435	ERX4689277	PRJEB41201					Other					S		S						S								Walker_2022	99.32	2480750	57	tuberculosis	3.251
SAMEA7544230	WGS	PAIRED	ILLUMINA	ERS5300888	ERP124934	Asia	CHN						lineage4.5	lineage4.5		Mycobacterium tuberculosis	CCDC	2021-11-10	ERR4811170	ERX4679616	PRJEB41194					Sensitive	S	S			S	S	S	S	S				S	S	S	S	S	S	S	S	['CRyPTIC_reuse_table','Walker_2022']	99.59	1813763	62	tuberculosis	0.613
SAMEA1018960	WGS	PAIRED	ILLUMINA	ERS035787	ERP000276	Europe	GBR	Midlands	2010	human	Homo sapiens	3	lineage4.1.2.1	lineage4.1.2.1	L4.1.2.1	Mycobacterium tuberculosis	SC	2014-09-04	ERR046992	ERX024054	PRJEB2221					Sensitive					S		S					S	S								CRyPTIC_WHO2021_PMC7612554	99.37	1530504	25	tuberculosis	4.628
SAMEA3671378	WGS	PAIRED	ILLUMINA	ERS978527	ERP012852								lineage4.3.3	lineage4.3.3	L4.3.3	Mycobacterium tuberculosis	UNIVERSITY OF BASEL	2016-09-29	ERR1193716	ERX1267029	PRJEB11460					Sensitive																						99.7	495179	27	tuberculosis	6.724
SAMEA4706502	WGS	PAIRED	ILLUMINA	ERS2526664	ERP021867	Europe	GBR						La1.8.1	La1.8.1	La1	Mycobacterium bovis	WELLCOME SANGER INSTITUTE	2019-07-18	ERR3439239	ERX3461259	PRJEB19799					Other																						97.73	866918	29	tuberculosis	2.728
SAMN08708578	WGS	PAIRED	ILLUMINA	SRS3040704	SRP128089	Europe	UKR			human	Homo sapiens	3	lineage4.1.2.1	lineage4.1.2.1		Mycobacterium tuberculosis	SAN RAFFAELE	2018-03-14	SRR6831758	SRX3788036	PRJNA428596					Sensitive	S	S			S		S	S					S	S				S			CRyPTIC_WHO2021_PMC7612554	99.37	2548989	54	tuberculosis	1.465
SAMEA7156412	WGS	PAIRED	['ILLUMINA','ILLUMINA']	ERS4916875		Asia	GEO						lineage2.2.1	lineage2.2.1		Mycobacterium tuberculosis			['ERR5863762','ERR5863761']	['ERX5509556','ERX5509557']	PRJEB39561					MDR-TB																						99.44	2893429	75	tuberculosis	1.755
SAMEA7555452	WGS	PAIRED	ILLUMINA	ERS5312095	ERP124941	Europe	GBR						lineage2.2.1	lineage2.2.1		Mycobacterium tuberculosis	PUBLIC HEALTH ENGLAND	2021-11-11	ERR4822083	ERX4691925	PRJEB41201					MDR-TB																						99.55	1302756	29	tuberculosis	4.284
SAMEA112805455	WGS	PAIRED	ILLUMINA	ERS14813001	ERP010814								lineage3	lineage3		Mycobacterium tuberculosis	FZB	2023-07-21	ERR11081719	ERX10529088	PRJEB9680					Sensitive																						99.63	1695525	57	tuberculosis	1.241
SAMN36834839	WGS	PAIRED	ILLUMINA	SRS18500353	SRP453313	Asia	CHN	Shandong	2018	human	Homo sapiens	3	lineage2.2.1	lineage2.2.1	L4	Mycobacterium tuberculosis	SHANDONG PROVINCIAL HOSPITAL	2023-08-04	SRR25515826	SRX21246073	PRJNA1002108		As reported: phlegm		H37Rv	Sensitive																						99.64	1847145	62	tuberculosis	0.832
SAMN40466047	WGS	PAIRED	ILLUMINA	SRS20757337	SRP495384	Europe	MDA			human	Homo sapiens	3	lineage2.2.1	lineage2.2.1		Mycobacterium tuberculosis	FIND, THE FOUNDATION FOR INNOVATIVE NEW DIAGNOSTICS	2024-03-15	SRR28351505	SRX23956993	PRJNA1087582		sputum			Pre-XDR-TB																						99.68	1759235	53	tuberculosis	1.11
SAMN02414938	WGS	PAIRED	['ILLUMINA','ILLUMINA','ILLUMINA','ILLUMINA']	SRS553777		Europe	SWE			human	Homo sapiens	3	lineage3	lineage3	L3	Mycobacterium tuberculosis			['SRR1167099','SRR1166804','SRR1162836','SRR1165369']	['SRX467794','SRX465936']	PRJNA229303		sputum			MDR-TB	S	S				S	R	S	S			S	R					S	S		CRyPTIC_WHO2021_PMC7612554	99.41	6414452	143	tuberculosis	0.466
SAMEA3444487	WGS	PAIRED	ILLUMINA	ERS2401797	ERP107972	Europe	GBR	England					lineage4.8	lineage4.8	L4.8	Mycobacterium tuberculosis	PHE	2021-10-23	ERR2517120	ERX2536335	PRJEB26001					Pre-XDR-TB	S	S			S		R	S	S				R					S			Walker_2022	99.71	1865480	65	tuberculosis	1.984
SAMN17019909	WGS	PAIRED	ILLUMINA	SRS7863238	SRP297425	Europe	BLR	Minsk		human	Homo sapiens	3	lineage2.2.1	lineage2.2.1		Mycobacterium tuberculosis	NIH / NIAID	2020-12-09	SRR13232593	SRX9664744	PRJNA683067		sputum			Pre-XDR-TB																						99.5	1666105	56	tuberculosis	1.643
SAMEA3374971	WGS	PAIRED	ILLUMINA	ERS716892	ERP004677	South America	PER						lineage2.2.2	lineage2.2.2	L2.2.2	Mycobacterium tuberculosis	THE WELLCOME TRUST SANGER INSTITUTE	2016-03-05	ERR1023530	ERX1102402	PRJEB5280					MDR-TB																						99.54	1811076	51	tuberculosis	0.833
SAMEA3421010	WGS	PAIRED	ILLUMINA	ERS2401471	ERP107972	Europe	GBR	England					lineage3	lineage3	L3	Mycobacterium tuberculosis	PHE	2021-10-23	ERR2516794	ERX2536009	PRJEB26001					MDR-TB	S	S			S		R	S	S									S			Walker_2022	99.65	1850287	63	tuberculosis	1.251
SAMEA6617361	WGS	PAIRED	ILLUMINA	ERS4381094	ERP118828	Africa	ZAF		2009	human	Homo sapiens	3	lineage2.2.2	lineage2.2.2		Mycobacterium tuberculosis	STELLENBOSCH UNIVERSITY	2021-05-06	ERR5758425	ERX5468077	PRJEB35725		sputum			Pre-XDR-TB																						99.49	1891762	43	tuberculosis	2.646
SAMEA7524801	WGS	PAIRED	ILLUMINA	ERS5281276	ERP124850	Asia	IND	Mumbai					lineage3	lineage3		Mycobacterium tuberculosis	FOUNDATION FOR MEDICAL RESEARCH INDIA	2021-11-09	ERR4796345	ERX4665759	PRJEB41116					Sensitive	S				S	S	S	S	S				S		S	S	S	S	S	S	['Walker_2022','CRyPTIC_reuse_table']	99.35	1729500	57	tuberculosis	1.507
SAMN32819245	WGS	PAIRED	ILLUMINA	SRS16523889	SRP418517	Europe	GBR		2010	bovine	Bos taurus	2	La1.8.1	La1.8.1	La1	Mycobacterium bovis	AGRIFOOD AND BIOSCIENCES INSTITUTE	2023-01-20	SRR23174068	SRX19124615	PRJNA925930					Other																						99.34	1873124	44	tuberculosis	3.358
SAMN34294293	WGS	PAIRED	ILLUMINA	SRS17387532	SRP433800	Europe	UKR		2021	human	Homo sapiens	3	lineage2.2.1	lineage2.2.1		Mycobacterium tuberculosis	NIH / NIAID	2023-04-21	SRR24256192	SRX20052271	PRJNA958249		sputum			MDR-TB																						99.57	1255083	42	tuberculosis	3.684
SAMN16521853	WGS	PAIRED	ILLUMINA	SRS7571672	SRP288262	Africa	TZA		2014	human	Homo sapiens	3	lineage3.1.1	lineage3.1.1		Mycobacterium tuberculosis	SWISSTPH	2020-10-23	SRR12882619	SRX9348687	PRJNA670836		sputum			Sensitive																						99.29	1704064	37	tuberculosis	1.065
SAMEA7526813	WGS	PAIRED	ILLUMINA	ERS5283285	ERP124850	Asia	IND	Mumbai					lineage2.2.1	lineage2.2.1		Mycobacterium tuberculosis	FOUNDATION FOR MEDICAL RESEARCH INDIA	2021-11-09	ERR4798255	ERX4667677	PRJEB41116					Pre-XDR-TB	S	S				R		S	R					R		S		R	S		Walker_2022	99.56	1700905	53	tuberculosis	1.864
SAMEA1119525	WGS	PAIRED	ILLUMINA	ERS2398934	ERP107961	Europe	GBR	England					lineage4.1.2.1	lineage4.1.2.1	L4.1.2.1	Mycobacterium tuberculosis	PHE	2021-10-23	ERR2514344	ERX2533554	PRJEB25991					Sensitive					S		S					S	S								Walker_2022	99.51	1793284	60	tuberculosis	2.121
SAMEA1707666	WGS	PAIRED	ILLUMINA	ERS179859	ERP000276								lineage1.2.1.1	lineage1.2.1.1		Mycobacterium tuberculosis	SC	2013-02-16	ERR228195	ERX202854	PRJEB2221					Sensitive																						99.37	1889763	42	tuberculosis	0.743
SAMEA7156820	WGS	PAIRED	['ILLUMINA','ILLUMINA','ILLUMINA']	ERS4917283		Asia	GEO						lineage2.2.1	lineage2.2.1		Mycobacterium tuberculosis			['ERR5864577','ERR5864579','ERR5864578']	['ERX5510373','ERX5510374','ERX5510372']	PRJEB39561					MDR-TB																						99.15	3404026	100	tuberculosis	1.415
SAMEA7525227	WGS	PAIRED	ILLUMINA	ERS5281701	ERP124850	Asia	IND	Mumbai					lineage2.2.1	lineage2.2.1		Mycobacterium tuberculosis	FOUNDATION FOR MEDICAL RESEARCH INDIA	2021-11-09	ERR4796770	ERX4666185	PRJEB41116					Sensitive	S	S			S	S	S	S	S				S		S	S	S	S	S	S	['Walker_2022','CRyPTIC_reuse_table']	99.59	1795654	60	tuberculosis	2.444
SAMEA7561316	WGS	PAIRED	ILLUMINA	ERS5317951	ERP124983								lineage4.3.3	lineage4.3.3		Mycobacterium tuberculosis	SAN RAFFAELE SCIENTIFIC INSTITUTE	2021-11-11	ERR4828878	ERX4698862	PRJEB41242					MDR-TB	S				I	R	R	S	S				R		S	S	S	S	S	R	CRyPTIC_reuse_table	99.61	1608308	54	tuberculosis	2.45
SAMEA112803227	WGS	PAIRED	ILLUMINA	ERS14810773	ERP010814								lineage2.2.1	lineage2.2.1		Mycobacterium tuberculosis	FZB	2023-07-20	ERR11043520	ERX10490311	PRJEB9680					MDR-TB																						99.58	1576587	55	tuberculosis	2.842
SAMEA14460385	WGS	PAIRED	ILLUMINA	ERS12087832	ERP137916	Africa	GMB		2012	human	Homo sapiens	3	lineage6	lineage6		Mycobacterium tuberculosis	INSTITUTE OF TROPICAL MEDICINE	2022-06-25	ERR9787067	ERX9334343	PRJEB53138		sputum			Other																						99.39	811445	40	tuberculosis	3.372
SAMEA1018904	WGS	PAIRED	ILLUMINA	ERS031529	ERP000276	Europe	GBR	Midlands	2006	human	Homo sapiens	3	lineage1.2.2.2	lineage1.2.2.2	L1.3.2	Mycobacterium tuberculosis	SC	2014-09-04	ERR046880	ERX023942	PRJEB2221					Sensitive					S		S						S	S							CRyPTIC_WHO2021_PMC7612554	99.11	1123927	17	tuberculosis	13.763
SAMN40566373	WGS	PAIRED	ILLUMINA	SRS20809073	SRP338930	North America	USA	New York state	2018	human	Homo sapiens	3	La3	La3		Mycobacterium tuberculosis	WADSWORTH CENTER	2024-03-21	SRR28409674	SRX24013944	PRJNA766641		sputum			Sensitive																						99.46	1458807	81	tuberculosis	4.694
SAMEA14269153	WGS	PAIRED	ILLUMINA	ERS11871799	ERP137101	Europe	FRA		2019	human	Homo sapiens	3	lineage4.3.1	lineage4.3.1		Mycobacterium tuberculosis	UMR1137	2022-12-15	ERR9899668	ERX9442524	PRJEB52390					Sensitive																						90.25	981038	39	tuberculosis	3.888
SAMEA14269104	WGS	PAIRED	ILLUMINA	ERS11871750	ERP137101	Europe	FRA		2018	human	Homo sapiens	3	lineage1.1.3.1	lineage1.1.3.1		Mycobacterium tuberculosis	UMR1137	2022-12-15	ERR9896141	ERX9438944	PRJEB52390		lymph node			Sensitive																						99.01	1612768	68	tuberculosis	3.175
SAMEA104394705	WGS	PAIRED	ILLUMINA	ERS2012647	ERP010814	Europe	DEU						lineage4.3.3	lineage4.3.3	L4.3.3	Mycobacterium tuberculosis	FZB	2017-11-28	ERR2200133	ERX2255121	PRJEB9680					Sensitive					S		S					S	S	S							CRyPTIC_WHO2021_PMC7612554	99.73	1584647	55	tuberculosis	2.577
SAMN32819297	WGS	PAIRED	ILLUMINA	SRS16523914	SRP418517	Europe	GBR		2012	bovine	Bos taurus	2	La1.8.1	La1.8.1	La1	Mycobacterium bovis	AGRIFOOD AND BIOSCIENCES INSTITUTE	2023-01-20	SRR23174043	SRX19124640	PRJNA925930					Other																						99.33	1850807	43	tuberculosis	3.177
SAMN20525175	WGS	PAIRED	ILLUMINA	SRS9703355	SRP330727	Asia	CHN	Zheijiang	2013	human	Homo sapiens	3	lineage2.2.1	lineage2.2.1		Mycobacterium tuberculosis	SCHOOL OF PUBLIC HEALTH, FUDAN UNIVERSITY	2021-08-08	SRR15368968	SRX11671246	PRJNA751240		sputum			RR-TB																						99.49	1725240	58	tuberculosis	1.168
SAMEA7560424	WGS	PAIRED	ILLUMINA	ERS5317060	ERP124980								lineage2.2.1	lineage2.2.1		Mycobacterium tuberculosis	IML GAUTING	2021-11-12	ERR4827987	ERX4697971	PRJEB41239					MDR-TB																						99.42	1215302	39	tuberculosis	2.449
SAMN27032442	WGS	PAIRED	ILLUMINA	SRS13361545	SRP349160	Asia	CHN	Chongqing City	2019	human	Homo sapiens	3	lineage4.4.2	lineage4.4.2		Mycobacterium tuberculosis	CHILDRENS HOSPITAL OF CHONGQING MEDICAL UNIVERSITY	2022-06-10	SRR19612357	SRX15663141	PRJNA785273					Sensitive																						99.47	1842107	61	tuberculosis	0.586
SAMN35340145	WGS	PAIRED	ILLUMINA	SRS17799581	SRP439184	Asia	KAZ		2021	human	Homo sapiens	3	lineage2.2.1	lineage2.2.1		Mycobacterium tuberculosis	NIH / NIAID	2023-05-23	SRR24710092	SRX20488845	PRJNA975605		sputum			Pre-XDR-TB																						99.45	1743695	58	tuberculosis	1.463
SAMN03648246	WGS	PAIRED	ILLUMINA	SRS991391	SRP061066	Europe	GBR						lineage3	lineage3	L3	Mycobacterium tuberculosis	UNIVERSITY OF OXFORD	2015-07-16	SRR2100999	SRX1095693	PRJNA282721					Sensitive					S		S					S	S								CRyPTIC_WHO2021_PMC7612554	99.41	1771620	40	tuberculosis	1.867
SAMEA8741741	WGS	PAIRED	ILLUMINA	ERS6421323	ERP135611	Europe	BEL						lineage2.2.1	lineage2.2.1		Mycobacterium tuberculosis	PHS SWEDEN	2022-03-15	ERR8665963	ERX8324394	PRJEB51021					Pre-XDR-TB	S				S	R	R	S	R				R		S	S	S	R	S	R	CRyPTIC_reuse_table	99.51	1870385	58	tuberculosis	1.254
SAMN08709172	WGS	PAIRED	ILLUMINA	SRS3041207	SRP128089	Europe	UKR			human	Homo sapiens	3	lineage4.3.4.2	lineage4.3.4.2		Mycobacterium tuberculosis	SAN RAFFAELE	2018-03-14	SRR6832498	SRX3788544	PRJNA428596					Pre-XDR-TB	S	S			R		R	S	S			R	R	R				R			CRyPTIC_WHO2021_PMC7612554	99.66	1695086	37	tuberculosis	3.618
SAMD00142888	WGS	PAIRED	ILLUMINA	DRS200874	DRP007602	Asia	JPN	Chugoku-Shikoku	2017	human	Homo sapiens	3	lineage2.2.1	lineage2.2.1		Mycobacterium tuberculosis	RIT_JATA	2021-08-14	DRR189110	DRX179575	PRJDB7494					Sensitive																						99.57	1321633	83	tuberculosis	1.345
SAMEA7555577	WGS	PAIRED	ILLUMINA	ERS5312220	ERP124941	Europe	GBR						lineage4.1.2.1	lineage4.1.2.1		Mycobacterium tuberculosis	PUBLIC HEALTH ENGLAND	2021-11-11	ERR4822208	ERX4692050	PRJEB41201					HR-TB					S		R						S								Walker_2022	99.14	1876676	41	tuberculosis	1.331
SAMN19688467	WGS	PAIRED	ILLUMINA	SRS9198391	SRP323639	Europe	MDA		2018	human	Homo sapiens	3	lineage2.2.1	lineage2.2.1		Mycobacterium tuberculosis	SIMON FRASER UNIVERSITY	2021-06-13	SRR14802109	SRX11135002	PRJNA736718					MDR-TB																						99.45	1318720	42	tuberculosis	3.316
SAMEA7562970	WGS	PAIRED	ILLUMINA	ERS5319603	ERP124989	Africa	ZAF						lineage3	lineage3		Mycobacterium tuberculosis	AFRICAN HEALTH RESEARCH INSTITUTE	2021-11-11	ERR4830530	ERX4700514	PRJEB41248					RR-TB	S				S	S	S	S	S			S	R	S	S	S	S	S	S	S	['CRyPTIC_reuse_table','Walker_2022']	99.33	1721942	56	tuberculosis	1.766
SAMN31423474	WGS	PAIRED	ILLUMINA	SRS15536376	SRP373287	Europe	ITA	Rome	2021	human	Homo sapiens	3	lineage4.8	lineage4.8		Mycobacterium tuberculosis	NATIONAL INSTITUTE OF INFECTIOUS DISEASES L. SPALLANZANI	2022-10-26	SRR22048549	SRX18029368	PRJNA834606		sputum			Sensitive																						99.5	1820795	62	tuberculosis	0.965
SAMN37847985	WGS	PAIRED	ILLUMINA	SRS19170148	SRP466602	Asia	VNM	Ho Chi Minh City		human	Homo sapiens	3	lineage2.2.1	lineage2.2.1		Mycobacterium tuberculosis	UNIVERSITY OF MELBOURNE/ THE PETER DOHERTY INSTITUTE FOR INFECTION AND IMMUNITY	2023-10-16	SRR26399329	SRX22105068	PRJNA1028637		cerebrospinal fluid			HR-TB																						99.54	1390058	46	tuberculosis	3.233
SAMN21880268	WGS	PAIRED	ILLUMINA	SRS10353786	SRP338930	North America	USA	New York state	2018	human	Homo sapiens	3	lineage4.7	lineage4.7		Mycobacterium tuberculosis	WADSWORTH CENTER - NYS DOH	2021-09-28	SRR16097542	SRX12383627	PRJNA766641					Sensitive		S			S	S		S				S	S	S				S			CRyPTIC_WHO2021_PMC7612554	99.7	1345711	73	tuberculosis	2.646
SAMEA7156876	WGS	PAIRED	['ILLUMINA','ILLUMINA']	ERS4917339		Asia	GEO						lineage2.2.1	lineage2.2.1		Mycobacterium tuberculosis			['ERR5864672','ERR5864673']	['ERX5510468','ERX5510467']	PRJEB39561					MDR-TB																						99.49	4003317	85	tuberculosis	1.936
SAMN27519883	WGS	PAIRED	ILLUMINA	SRS12572369	SRP369525	Asia	GEO	Tbilisi	2020	human	Homo sapiens	3	lineage4.2.1	lineage4.2.1		Mycobacterium tuberculosis	NIH / NIAID	2022-04-11	SRR18715295	SRX14815833	PRJNA825524		sputum			Sensitive																						99.32	1427931	48	tuberculosis	1.35
SAMEA7550981	WGS	PAIRED	ILLUMINA	ERS5307630	ERP124941	Europe	GBR						lineage4.8.1	lineage4.8.1		Mycobacterium tuberculosis	PUBLIC HEALTH ENGLAND	2021-11-10	ERR4817618	ERX4687460	PRJEB41201					Sensitive																						98.59	1866622	64	tuberculosis	2.332
SAMN40032281	WGS	PAIRED	ILLUMINA	SRS20527021	SRP226525	Asia	IND	Madhya Pradesh - Bhairopur	2021	human	Homo sapiens	3	lineage1.2.2.2	lineage1.2.2.2		Mycobacterium tuberculosis	CHRISTIAN MEDICAL COLLAGE, VELLORE	2024-02-22	SRR28045447	SRX23697077	PRJNA575883					Other																						99.14	1675110	53	tuberculosis	0.66
SAMEA2400252	WGS	PAIRED	ILLUMINA	ERS422152	ERP005265								La1.8.1	La1.8.1	La1	Mycobacterium bovis	SC	2014-07-17	ERR564462	ERX523487	PRJEB5830					Other																						99.35	1439042	33	tuberculosis	3.807
SAMEA112799311	WGS	PAIRED	ILLUMINA	ERS14806857	ERP010814								lineage1.2.2.1	lineage1.2.2.1		Mycobacterium tuberculosis	FZB	2023-07-20	ERR11049132	ERX10495922	PRJEB9680					Sensitive																						99.32	1639132	56	tuberculosis	1.946
SAMN39090716	WGS	PAIRED	ILLUMINA	SRS19972838	SRP479767	Africa	ETH	West Oromia, Nekemte	2019	human	Homo sapiens	3	lineage4.2.2.2	lineage4.2.2.2		Mycobacterium tuberculosis	ADDIS ABABA UNIVERSITY	2023-12-23	SRR27332277	SRX23009221	PRJNA1056148		pulmonary			Sensitive																						98.61	1509097	47	tuberculosis	1.505
SAMEA7562750	WGS	PAIRED	ILLUMINA	ERS5319383	ERP124988	Asia	VNM						lineage2.2.1	lineage2.2.1		Mycobacterium tuberculosis	OUCRU-HCMC	2021-11-11	ERR4830310	ERX4700294	PRJEB41247					Other	S				S	S	S	S	S				S		S	R	S	S	S	S	['CRyPTIC_reuse_table','Walker_2022']	99.58	1934173	44	tuberculosis	1.985
SAMEA9977485	WGS	PAIRED	ILLUMINA	ERS7655763	ERP123401	South America	PER	Lima	2009	human	Homo sapiens	3	lineage4.1.2.1	lineage4.1.2.1		Mycobacterium tuberculosis	IMPERIAL COLLEGE LONDON	2021-10-15	ERR6866787	ERX6490215	PRJEB39837					Sensitive																						99.54	1589027	54	tuberculosis	0.446
SAMN35340209	WGS	PAIRED	ILLUMINA	SRS17799367	SRP439184	Asia	KAZ		2021	human	Homo sapiens	3	lineage2.2.1	lineage2.2.1		Mycobacterium tuberculosis	NIH / NIAID	2023-05-23	SRR24709888	SRX20488631	PRJNA975605		sputum			MDR-TB																						99.35	1730792	56	tuberculosis	1.241
SAMEA5330380	WGS	PAIRED	ILLUMINA	ERS3136574	ERP113426	North America	MEX		2016	human	Homo sapiens	3	lineage4.8	lineage4.8	L4.8	Mycobacterium tuberculosis	INSTITUTO DE SALUD PUBLICA	2019-06-12	ERR3148187	ERX3177153	PRJEB30933					MDR-TB																						99.66	869460	29	tuberculosis	4.751
SAMN06252329	WGS	PAIRED	ILLUMINA	SRS1947811	SRP098533	Oceania	NZL	WHATAROA	2010	bovine	Bos taurus	2	La1.8.1	La1.8.1	La1	Mycobacterium bovis	UNIVERSITY OF GLASGOW	2017-01-30	SRR5216737	SRX2526947	PRJNA363037					Other																						99.55	648398	45	tuberculosis	4.196
SAMN05916355	WGS	PAIRED	ILLUMINA	SRS20795004	SRP496567	South America	PER	Lima	2012	human	Homo sapiens	3	lineage2.2.1	lineage2.2.1		Mycobacterium tuberculosis	FIND, THE FOUNDATION FOR INNOVATIVE NEW DIAGNOSTICS	2024-03-20	SRR28393573	SRX23998435	PRJNA343736		As reported: patient			MDR-TB																						99.63	1849457	53	tuberculosis	1.547
SAMEA1556843	WGS	PAIRED	ILLUMINA	ERS142047	ERP001072	Africa	MWI	Karonga	2001	human	Homo sapiens	3	lineage1.1.3.2	lineage1.1.3.2	L1.1.3.2	Mycobacterium tuberculosis	SC	2012-10-23	ERR181912	ERX158022	PRJEB2794		sputum			Sensitive							S						S								Coll_2018	99.24	2209831	50	tuberculosis	0.68
SAMN08435983	WGS	PAIRED	ILLUMINA	SRS2894728	SRP128089	Asia	BGD			human	Homo sapiens	3	lineage1.1.3.1	lineage1.1.3.1	L1.1.3	Mycobacterium tuberculosis	SAN RAFFAELE	2018-02-21	SRR6650189	SRX3627943	PRJNA428596					Sensitive					S		S	S	S				S	R				S			CRyPTIC_WHO2021_PMC7612554	99.33	2134051	48	tuberculosis	2.934
SAMEA9977221	WGS	PAIRED	ILLUMINA	ERS7655499	ERP123401	South America	PER	Lima	2009	human	Homo sapiens	3	lineage4.8	lineage4.8		Mycobacterium tuberculosis	IMPERIAL COLLEGE LONDON	2021-10-15	ERR6866523	ERX6489951	PRJEB39837					Other																						99.56	1574990	52	tuberculosis	0.413
SAMEA3367275	WGS	PAIRED	ILLUMINA	ERS715005	ERP010290	Europe	GBR		2012	human	Homo sapiens	3	lineage2.2.1	lineage2.2.1		Mycobacterium tuberculosis	UCLA	2015-05-02	ERR867531	ERX947150	PRJEB9206		sputum			MDR-TB																						99.46	1620977	63	tuberculosis	1.128
SAMEA7552487	WGS	PAIRED	ILLUMINA	ERS5309134	ERP124941	Europe	GBR						lineage4.6.2.2	lineage4.6.2.2		Mycobacterium tuberculosis	PUBLIC HEALTH ENGLAND	2021-11-10	ERR4819122	ERX4688964	PRJEB41201					HR-TB					S		R						S								Walker_2022	99.82	1803742	41	tuberculosis	2.846
SAMEA3316434	WGS	PAIRED	ILLUMINA	ERS2400792	ERP107969	Europe	ESP						lineage4.8	lineage4.8	L4.8	Mycobacterium tuberculosis	FISABIO	2021-10-23	ERR2516114	ERX2535330	PRJEB25998					Sensitive					S		S					S	S	S							Walker_2022	99.65	1770064	50	tuberculosis	1.461
SAMEA7554842	WGS	PAIRED	ILLUMINA	ERS5311486	ERP124941	Europe	GBR						lineage4.9	lineage4.9		Mycobacterium tuberculosis	PUBLIC HEALTH ENGLAND	2021-11-11	ERR4821474	ERX4691316	PRJEB41201					Sensitive																						99.94	1926420	65	tuberculosis	2.092
SAMN30543359	WGS	PAIRED	ILLUMINA	SRS14851608	SRP394436	Asia	CHN	Eastern China	2013	human	Homo sapiens	3	lineage2.2.1	lineage2.2.1		Mycobacterium tuberculosis	SCHOOL OF PUBLIC HEALTH, FUDAN UNIVERSITY	2022-08-29	SRR21277861	SRX17286928	PRJNA874331					MDR-TB																						99.45	1876058	64	tuberculosis	0.866
SAMEA2682852	WGS	PAIRED	ILLUMINA	ERS518913	ERP004677	South America	PER		2009	human	Homo sapiens	3	lineage4.3.4.2	lineage4.3.4.2	L4.3.4.2	Mycobacterium tuberculosis	SC	2016-01-09	ERR751425	ERX695107	PRJEB5280					HR-TB																						99.82	1541337	35	tuberculosis	1.917
SAMN12565568	WGS	PAIRED	ILLUMINA	SRS5270979	SRP218410	Africa	ZAF	Hlabisa	2018	human	Homo sapiens	3	lineage4.3.3	lineage4.3.3	L4	Mycobacterium tuberculosis	UNIVERSITY COLLEGE LONDON	2019-08-15	SRR9971176	SRX6718443	PRJNA559528		sputum			MDR-TB																						99.74	1808189	59	tuberculosis	1.67
SAMEA7157437	WGS	PAIRED	ILLUMINA	ERS4917899	ERP123095	Asia	GEO						lineage2.2.1	lineage2.2.1		Mycobacterium tuberculosis	SWISS TROPICAL AND PUBLIC HEALTH INSTITUTE	2021-05-15	ERR5865740	ERX5511535	PRJEB39561					MDR-TB																						87.42	1447237	33	tuberculosis	3.089
SAMN27391458	WGS	PAIRED	ILLUMINA	SRS12528039	SRP367912	North America	MEX	Veracruz	2018	human	Homo sapiens	3	lineage4.3.3	lineage4.3.3		Mycobacterium tuberculosis	TECNOLOGICO DE MONTERREY	2022-04-06	SRR18665465	SRX14767808	PRJNA824124		sputum			Sensitive																						99.67	1743397	60	tuberculosis	1.507
SAMN39286945	WGS	PAIRED	ILLUMINA	SRS20075476	SRP399923	Oceania	AUS	Victoria	2021	human	Homo sapiens	3	lineage1.1.2	lineage1.1.2		Mycobacterium tuberculosis	MDUPHL	2024-01-07	SRR27450013	SRX23121924	PRJNA857537					Sensitive																						99.35	1513230	52	tuberculosis	3.29
SAMEA112802117	WGS	PAIRED	ILLUMINA	ERS14809663	ERP010814								lineage4.1.2.1	lineage4.1.2.1		Mycobacterium tuberculosis	FZB	2023-07-21	ERR11068317	ERX10515247	PRJEB9680					Sensitive																						99.24	1760909	57	tuberculosis	0.954
SAMN06092516	WGS	PAIRED	ILLUMINA	SRS1829621	SRP094134	Asia	VNM	Ho Chi Minh City		human	Homo sapiens	3	lineage2.2.1	lineage2.2.1	L2.2.1	Mycobacterium tuberculosis	UNIVERSITY OF MELBOURNE	2016-12-01	SRR5067380	SRX2387678	PRJNA355614		sputum			Sensitive																						99.49	1411681	47	tuberculosis	3.204
SAMN20512861	WGS	PAIRED	ILLUMINA	SRS9656220	SRP330727	Asia	CHN	Zheijiang	2008	human	Homo sapiens	3	lineage2.2.1	lineage2.2.1		Mycobacterium tuberculosis	SCHOOL OF PUBLIC HEALTH, FUDAN UNIVERSITY	2021-08-01	SRR15316055	SRX11620957	PRJNA751240		sputum			Other																						99.5	1769788	60	tuberculosis	1.023
SAMN36834274	WGS	PAIRED	ILLUMINA	SRS18500283	SRP453313	Asia	CHN	Shandong	2011	human	Homo sapiens	3	lineage4.4.2	lineage4.4.2	L4	Mycobacterium tuberculosis	SHANDONG PROVINCIAL HOSPITAL	2023-08-04	SRR25515247	SRX21246002	PRJNA1002108		As reported: phlegm		H37Rv	MDR-TB																						97.93	1794780	60	tuberculosis	0.677
SAMEA4744298	WGS	PAIRED	ILLUMINA	ERS2564409	ERP109440	South America	BRA		2008	human	Homo sapiens	3	lineage4.1.2.1	lineage4.1.2.1	L4	Mycobacterium tuberculosis	NORWEGIAN INSTITUTE OF PUBLIC HEALTH	2018-07-12	ERR2653180	ERX2669634	PRJEB27366					MDR-TB																						99.39	1659544	52	tuberculosis	7.208
SAMEA2535237	WGS	PAIRED	ILLUMINA	ERS458639	ERP010814	Europe	DEU						lineage2.2.1	lineage2.2.1	L2.2.1	Mycobacterium tuberculosis	FZB	2015-06-25	ERR553238	ERX512307	PRJEB9680					MDR-TB					R		R					S	R	R							CRyPTIC_WHO2021_PMC7612554	99.58	1665572	38	tuberculosis	3.131
SAMEA7542289	WGS	PAIRED	ILLUMINA	ERS5298741	ERP124934								lineage2.2.1	lineage2.2.1		Mycobacterium tuberculosis	CCDC	2021-11-10	ERR4810714	ERX4679160	PRJEB41194					Sensitive	S				S	S	S	S	S				S		S	S		S	S	S	CRyPTIC_reuse_table	99.51	1643773	56	tuberculosis	1.396
SAMN09715515	WGS	PAIRED	ILLUMINA	SRS3595245	SRP155250	Europe	ROU	Bucharest		human	Homo sapiens	3	lineage2.2.1	lineage2.2.1	L2	Mycobacterium tuberculosis	NIH / NIAID	2018-07-25	SRR7592345	SRX4457419	PRJNA482865		sputum			Pre-XDR-TB																						99.46	1506059	49	tuberculosis	2.153
SAMN09284305	WGS	PAIRED	ILLUMINA	SRS3359840	SRP053287					domestic cattle	Bos taurus	2	La1.8.1	La1.8.1	La1	Mycobacterium bovis	USDA-NVSL-DBL	2018-05-31	SRR7240511	SRX4146221	PRJNA251692					Other																						99.43	1310934	68	tuberculosis	5.06
SAMN13568473	WGS	PAIRED	ILLUMINA	SRS5925119	SRP239172	South America	PER	Lima	2015	human	Homo sapiens	3	lineage4.3.2	lineage4.3.2	L4	Mycobacterium tuberculosis	RADBOUDUMC	2019-12-31	SRR10808660	SRX7482235	PRJNA595834		sputum			Sensitive																						99.66	1696797	61	tuberculosis	5.165
SAMN09284264	WGS	PAIRED	ILLUMINA	SRS3359563	SRP053287					domestic cattle	Bos taurus	2	La1.7.1	La1.7.1	La1	Mycobacterium bovis	USDA-NVSL-DBL	2018-05-31	SRR7240251	SRX4145943	PRJNA251692					Other																						99.44	1286723	69	tuberculosis	4.632
SAMEA3512715	WGS	PAIRED	ILLUMINA	ERS819864	ERP011796	Africa	UGA						lineage4.3.4.2	lineage4.3.4.2	L4	Mycobacterium tuberculosis	INSTITUTE OF TROPICAL MEDICINE	2022-07-23	ERR987699	ERX1068957	PRJEB10533					HR-TB																						99.71	1691478	39	tuberculosis	3.441
SAMEA3448359	WGS	PAIRED	ILLUMINA	ERS745943	ERP001072	Africa	MWI	Karonga					lineage3.1.1	lineage3.1.1		Mycobacterium tuberculosis	THE WELLCOME TRUST SANGER INSTITUTE	2016-03-03	ERR1063836	ERX1143986	PRJEB2794					Sensitive																						99.54	1790635	51	tuberculosis	0.476
SAMN08215193	WGS	PAIRED	ILLUMINA	SRS2774862	SRP119652	North America	CAN	British Columbia	2010	human	Homo sapiens	3	lineage2.2.1	lineage2.2.1	L2	Mycobacterium tuberculosis	BC CENTRE FOR DISEASE CONTROL PUBLIC HEALTH LABORATORY	2017-12-25	SRR6397674	SRX3490984	PRJNA413593					Sensitive					S		S						S	S							CRyPTIC_WHO2021_PMC7612554	99.58	1829594	52	tuberculosis	1.307
SAMN03648451	WGS	PAIRED	ILLUMINA	SRS991236	SRP061066	Europe	GBR						lineage3	lineage3	L3	Mycobacterium tuberculosis	UNIVERSITY OF OXFORD	2015-07-25	SRR2101204	SRX1095898	PRJNA282721					Sensitive					S		S					S	S								CRyPTIC_WHO2021_PMC7612554	99.31	1879210	42	tuberculosis	0.617
SAMN21593436	WGS	PAIRED	ILLUMINA	SRS10401341	SRP339647	Europe	BGR	Sofia	2016	human	Homo sapiens	3	lineage4	lineage4		Mycobacterium tuberculosis	NATIONAL CENTER OF INFECTIOUS AND PARASITIC DISEASES, SOFIA BULGARIA	2021-10-01	SRR16149167	SRX12434003	PRJNA765918					MDR-TB																						99.16	1757393	37	tuberculosis	1.127
SAMEA3558841	WGS	PAIRED	ILLUMINA	ERS865990	ERP011639	South America	BRA						lineage4.3.4.2	lineage4.3.4.2	L4.3.4.2	Mycobacterium tuberculosis	LSHTM	2015-12-10	ERR1035308	ERX1114106	PRJEB10385					MDR-TB	S	S			S		R	S		S			R	R							Coll_2018	99.72	1389188	32	tuberculosis	3.352
SAMEA104362220	WGS	PAIRED	ILLUMINA	ERS1987198	ERP104985	South America	PER						lineage4.1.2.1	lineage4.1.2.1		Mycobacterium tuberculosis	UNIVERSIDAD PERUANA CAYETANO HEREDIA, PERU	2021-10-17	ERR2184379	ERX2240546	PRJEB23245					Sensitive	S				S	S	S	S	S				S		S	S	S	S	S	S	['Walker_2022','CRyPTIC_reuse_table']	99.6	1678719	60	tuberculosis	3.644
SAMEA113537587	WGS	PAIRED	ILLUMINA	ERS15534008	ERP147571	Africa	BWA						lineage4.4.2	lineage4.4.2		Mycobacterium tuberculosis	FZB	2023-09-17	ERR11465419	ERX10871576	PRJEB62480					Sensitive																						98.52	1475220	41	tuberculosis	0.531
SAMEA2683061	WGS	PAIRED	ILLUMINA	ERS519122	ERP004677	South America	PER		2011	human	Homo sapiens	3	lineage4	lineage4	L4	Mycobacterium tuberculosis	SC	2016-01-09	ERR751579	ERX695261	PRJEB5280					MDR-TB																						99.73	1561629	35	tuberculosis	1.053
SAMN28553660	WGS	PAIRED	ILLUMINA	SRS13114035	SRP374006	North America	USA	Westchester County	2017	human	Homo sapiens	3	lineage4.1.2.1	lineage4.1.2.1		Mycobacterium tuberculosis	WADSWORTH CENTER	2022-05-20	SRR19324964	SRX15385005	PRJNA835805		sputum			Sensitive																						99.5	1288505	59	tuberculosis	2.977
SAMN27519622	WGS	PAIRED	ILLUMINA	SRS12571916	SRP369525	Asia	GEO	Tbilisi	2020	human	Homo sapiens	3	lineage2.2.1	lineage2.2.1		Mycobacterium tuberculosis	NIH / NIAID	2022-04-11	SRR18715153	SRX14815379	PRJNA825524		sputum			Sensitive																						99.34	1623187	48	tuberculosis	1.807
SAMEA7544319	WGS	PAIRED	ILLUMINA	ERS5300977	ERP124934								lineage4.5	lineage4.5		Mycobacterium tuberculosis	CCDC	2021-11-10	ERR4811259	ERX4679705	PRJEB41194					Sensitive	S				S	S	S	S	S				S		S	S	S	S	S	S	CRyPTIC_reuse_table	99.52	1805446	61	tuberculosis	0.26
SAMN41154459	WGS	PAIRED	ILLUMINA	SRS21182553	SRP399923	Oceania	AUS	Victoria	2022	human	Homo sapiens	3	lineage2.2.1	lineage2.2.1		Mycobacterium tuberculosis	MDUPHL	2024-05-01	SRR28868494	SRX24427983	PRJNA857537					Other																						99.6	1367975	47	tuberculosis	4.24
SAMN31673635	WGS	PAIRED	ILLUMINA	SRS15722562	SRP407089	Oceania	AUS	NSW	2019	human	Homo sapiens	3	lineage1.2.1	lineage1.2.1		Mycobacterium tuberculosis	INSTITUTE OF CLINICAL PATHOLOGY AND MEDICAL RESEARCH	2022-11-09	SRR22249475	SRX18226213	PRJNA899911					Sensitive																						99.05	1863051	61	tuberculosis	1.791
SAMEA8994112	WGS	PAIRED	ILLUMINA	ERS6676805	ERP127219	Africa	RWA		2007	human	Homo sapiens	3	lineage4.6.1.2	lineage4.6.1.2		Mycobacterium tuberculosis	INSTITUTE OF TROPICAL MEDICINE	2021-09-30	ERR6358813	ERX5990347	PRJEB43270		sputum			MDR-TB																						99.65	1621236	55	tuberculosis	2.221
SAMEA8741739	WGS	PAIRED	ILLUMINA	ERS6421321	ERP135611	Europe	BEL						lineage2.2.1	lineage2.2.1		Mycobacterium tuberculosis	PHS SWEDEN	2022-03-15	ERR8665961	ERX8324392	PRJEB51021					Pre-XDR-TB	S				S	S	R	S	S				S		S	S	S	S	S	R	CRyPTIC_reuse_table	99.5	1867442	58	tuberculosis	1.27
SAMEA1530759	WGS	PAIRED	ILLUMINA	ERS141822	ERP001072	Africa	MWI	Karonga	1999	human	Homo sapiens	3	lineage4.3.4.2.1	lineage4.3.4.2.1	L4.3.4.2.1	Mycobacterium tuberculosis	SC	2012-10-12	ERR176502	ERX152648	PRJEB2794					Sensitive							S						S								Coll_2018	99.71	1712152	39	tuberculosis	2.797
SAMN03647902	WGS	PAIRED	ILLUMINA	SRS990096	SRP061066	Europe	GBR						lineage3	lineage3	L3	Mycobacterium tuberculosis	UNIVERSITY OF OXFORD	2015-07-23	SRR2100729	SRX1095423	PRJNA282721					Sensitive					S		S					S	S								CRyPTIC_WHO2021_PMC7612554	99.29	2743219	61	tuberculosis	0.554
SAMEA1556721	WGS	PAIRED	ILLUMINA	ERS142308	ERP001072	Africa	MWI	Karonga	2008	human	Homo sapiens	3	lineage4.3.4.2.1	lineage4.3.4.2.1	L4.3.4.2.1	Mycobacterium tuberculosis	SC	2012-10-23	ERR181783	ERX157893	PRJEB2794		sputum			Sensitive							S						S								Coll_2018	99.72	1803633	41	tuberculosis	2.293
SAMN19657877	WGS	PAIRED	ILLUMINA	SRS9179817	SRP323639	Europe	MDA		2019	human	Homo sapiens	3	lineage4.2.1.1	lineage4.2.1.1		Mycobacterium tuberculosis	SIMON FRASER UNIVERSITY	2021-06-12	SRR14782628	SRX11115831	PRJNA736718					HR-TB																						99.45	1276615	44	tuberculosis	2.008
SAMEA3442611	WGS	PAIRED	ILLUMINA	ERS2401665	ERP107972	Europe	GBR	England					lineage3.1.2	lineage3.1.2	L3.1.2	Mycobacterium tuberculosis	PHE	2021-10-23	ERR2516988	ERX2536203	PRJEB26001					MDR-TB	S	R			S		R	S	S				R					S			Walker_2022	99.66	1956371	66	tuberculosis	1.845
SAMN41389583	WGS	PAIRED	ILLUMINA	SRS21287957	SRP507535	Asia	BGD		2014	human	Homo sapiens	3	lineage2.2.1	lineage2.2.1		Mycobacterium tuberculosis	FIND, THE FOUNDATION FOR INNOVATIVE NEW DIAGNOSTICS	2024-05-14	SRR29017099	SRX24543433	PRJNA1109295					Pre-XDR-TB																						99.48	1640779	55	tuberculosis	1.002
SAMEA9977524	WGS	PAIRED	ILLUMINA	ERS7655802	ERP123401	South America	PER	Lima	2009	human	Homo sapiens	3	lineage4.5	lineage4.5		Mycobacterium tuberculosis	IMPERIAL COLLEGE LONDON	2021-10-15	ERR6866826	ERX6490254	PRJEB39837					Sensitive																						99.54	1598396	54	tuberculosis	0.184
SAMN07236342	WGS	PAIRED	ILLUMINA	SRS2293095	SRP109608	Asia	THA	Bangkok	2007	human	Homo sapiens	3	lineage2.2.1	lineage2.2.1	L2.2.1	Mycobacterium tuberculosis	MAHIDOL UNIVERSITY	2017-06-19	SRR5709994	SRX2930383	PRJNA390471		sputum			MDR-TB					S		R						R	R							CRyPTIC_WHO2021_PMC7612554	99.44	1596477	55	tuberculosis	1.055
SAMEA8742423	WGS	PAIRED	ILLUMINA	ERS6422004	ERP128679	Africa	ZAF						lineage4.3.4.2.1	lineage4.3.4.2.1		Mycobacterium tuberculosis	CTB/NICD	2021-11-11	ERR5918093	ERX5559185	PRJEB44608					Sensitive	S					S	S	S	S			S	S		S	S	S	S	S	R	['CRyPTIC_reuse_table','Walker_2022']	99.83	1598288	55	tuberculosis	1.787
SAMEA7561060	WGS	PAIRED	ILLUMINA	ERS5317696	ERP124982	Asia	VNM	Ho Chi Minh City					lineage1.1.1	lineage1.1.1		Mycobacterium tuberculosis	OUCRU-HCMC	2021-11-11	ERR4828623	ERX4698607	PRJEB41241					Sensitive	S				S	S	S	S	S				S		S	S	S	S	S	S	['Walker_2022','CRyPTIC_reuse_table']	99.4	1436968	48	tuberculosis	1.152
SAMEA6502061	WGS	PAIRED	ILLUMINA	ERS4266510	ERP111748	Europe	PRT		2019				lineage4.3.4.1	lineage4.3.4.1	L4	Mycobacterium tuberculosis	NATIONAL INSTITUTE OF HEALTH DR. RICARDO JORGE	2020-01-25	ERR3838814	ERX3851486	PRJEB29446					MDR-TB																						99.65	1656547	57	tuberculosis	2.477
SAMN08708679	WGS	PAIRED	ILLUMINA	SRS3040947	SRP128089	Europe	UKR			human	Homo sapiens	3	lineage2.2.1	lineage2.2.1		Mycobacterium tuberculosis	SAN RAFFAELE	2018-03-14	SRR6832106	SRX3788284	PRJNA428596					HR-TB	S	S			S		R	S	S			S	S	R				S			CRyPTIC_WHO2021_PMC7612554	99.46	1709888	37	tuberculosis	2.671
SAMN13568568	WGS	PAIRED	ILLUMINA	SRS5925225	SRP239172	South America	PER	Lima	2015	human	Homo sapiens	3	lineage4.3.3	lineage4.3.3	L4	Mycobacterium tuberculosis	RADBOUDUMC	2019-12-31	SRR10808554	SRX7482341	PRJNA595834		sputum			Sensitive																						99.82	1683634	58	tuberculosis	1.091
SAMN39286961	WGS	PAIRED	ILLUMINA	SRS20075495	SRP399923	Oceania	AUS	Victoria	2021	human	Homo sapiens	3	lineage4.8	lineage4.8		Mycobacterium tuberculosis	MDUPHL	2024-01-07	SRR27449994	SRX23121943	PRJNA857537					Other																						99.64	1330568	46	tuberculosis	3.403
SAMN40273339	WGS	PAIRED	ILLUMINA	SRS20671005	SRP493618	Asia	GEO	Tbilisi	2015	human	Homo sapiens	3	lineage4	lineage4		Mycobacterium tuberculosis	NIH / NIAID	2024-03-06	SRR28239889	SRX23850930	PRJNA1074779		sputum			MDR-TB																						99.6	1122976	36	tuberculosis	2.337
SAMN12565676	WGS	PAIRED	ILLUMINA	SRS5271201	SRP218410	Africa	ZAF	Durban	2017	human	Homo sapiens	3	lineage4.4.1.1	lineage4.4.1.1	L4	Mycobacterium tuberculosis	UNIVERSITY COLLEGE LONDON	2019-08-15	SRR9971366	SRX6718665	PRJNA559528		sputum			Pre-XDR-TB																						99.59	1637304	53	tuberculosis	1.105
SAMEA5228916	WGS	PAIRED	ILLUMINA	ERS3036358	ERP111735								lineage4.3.3	lineage4.3.3	L4	Mycobacterium tuberculosis	LSHTM	2019-02-10	ERR3077973	ERX3138861	PRJEB29435					Sensitive																						99.8	1724457	58	tuberculosis	0.859
SAMEA1118938	WGS	PAIRED	ILLUMINA	ERS2398347	ERP107961	Europe	GBR	England					lineage4.1.1.1	lineage4.1.1.1	L4.1.1.1	Mycobacterium tuberculosis	PHE	2021-10-23	ERR2513757	ERX2532967	PRJEB25991					Sensitive					S		S					S	S								Walker_2022	99.45	1592456	52	tuberculosis	3.117
SAMN31674161	WGS	PAIRED	ILLUMINA	SRS15723145	SRP407089	Oceania	AUS	NSW	2021	human	Homo sapiens	3	lineage1.1.1	lineage1.1.1		Mycobacterium tuberculosis	INSTITUTE OF CLINICAL PATHOLOGY AND MEDICAL RESEARCH	2022-11-09	SRR22250121	SRX18226797	PRJNA899911					Sensitive																						97.65	1869663	62	tuberculosis	4.07
SAMN41154466	WGS	PAIRED	ILLUMINA	SRS21182850	SRP399923	Oceania	AUS	Victoria	2022	human	Homo sapiens	3	lineage1.2.1.2.1	lineage1.2.1.2.1		Mycobacterium tuberculosis	MDUPHL	2024-05-01	SRR28868772	SRX24428279	PRJNA857537					Sensitive																						99.4	1506017	52	tuberculosis	2.755
SAMN41154831	WGS	PAIRED	ILLUMINA	SRS21182669	SRP399923	Oceania	AUS	Victoria	2023	human	Homo sapiens	3	lineage2.1	lineage2.1		Mycobacterium tuberculosis	MDUPHL	2024-05-01	SRR28868379	SRX24428098	PRJNA857537					Sensitive																						99.75	1494716	51	tuberculosis	3.702
SAMN37124213	WGS	PAIRED	ILLUMINA	SRS18703170	SRP456746	Africa	ZAF	Durban	2018	human	Homo sapiens	3	lineage4.4.1.1	lineage4.4.1.1		Mycobacterium tuberculosis complex sp.	COLUMBIA UNIVERSITY	2023-08-23	SRR25745168	SRX21468486	PRJNA1008673					Pre-XDR-TB																						99.7	1784447	60	tuberculosis	1.537
SAMEA113538042	WGS	PAIRED	ILLUMINA	ERS15534463	ERP147571	Africa	BWA						lineage4.3.4.2.1	lineage4.3.4.2.1		Mycobacterium tuberculosis	FZB	2023-09-17	ERR11465935	ERX10872092	PRJEB62480					Sensitive																						99.45	1387541	40	tuberculosis	2.669
SAMEA2152013	WGS	PAIRED	ILLUMINA	ERS327650	ERP000192	Europe	RUS	Samara					lineage2.2.1	lineage2.2.1		Mycobacterium tuberculosis	SC	2014-03-04	ERR403307	ERX369668	PRJEB2138					MDR-TB																						99.58	1867214	43	tuberculosis	2.576
SAMEA2534788	WGS	PAIRED	['ILLUMINA','ILLUMINA']	ERS458190									lineage4.1.2.1	lineage4.1.2.1		Mycobacterium tuberculosis complex sp.			['ERR552640','ERR552641']	['ERX511709','ERX511710']	PRJEB6273					Sensitive																						99.58	1463289	96	tuberculosis	2.253
SAMN06855987	WGS	PAIRED	ILLUMINA	SRS2261469	SRP108793	North America	MEX	Baja California,Ensenada	2015	domestic cattle	Bos taurus	2	La1.8.1	La1.8.1	La1	Mycobacterium bovis	UNIVERSIDAD AUTONOMA DE BAJA CALIFORNIA	2017-06-08	SRR5657529	SRX2893915	PRJNA384996		lymph node			Other																						99.48	1024970	53	tuberculosis	5.77
SAMN19688184	WGS	PAIRED	ILLUMINA	SRS9197795	SRP323639	Europe	MDA		2019	human	Homo sapiens	3	lineage2.2.1	lineage2.2.1		Mycobacterium tuberculosis	SIMON FRASER UNIVERSITY	2021-06-13	SRR14801516	SRX11134405	PRJNA736718					Sensitive																						99.53	1703236	57	tuberculosis	2.675
SAMEA3449893	WGS	PAIRED	ILLUMINA	ERS2402205	ERP107973	Europe	NLD						lineage4.7	lineage4.7	L4.7	Mycobacterium tuberculosis	RIVM	2022-07-29	ERR2517527	ERX2536743	PRJEB26002					Sensitive					S		S					S	S	S							Walker_2022	99.49	1789856	46	tuberculosis	1.724
SAMN40031734	WGS	PAIRED	ILLUMINA	SRS20528214	SRP226525	Asia	IND	Madhya Pradesh - Bhairopur	2020	human	Homo sapiens	3	lineage1.1.2	lineage1.1.2		Mycobacterium tuberculosis	CHRISTIAN MEDICAL COLLAGE, VELLORE	2024-02-22	SRR28045622	SRX23696903	PRJNA575883					Sensitive																						99.32	1816969	61	tuberculosis	1.015
SAMEA14460249	WGS	PAIRED	ILLUMINA	ERS12087196	ERP137916	Africa	GMB		2013	human	Homo sapiens	3	lineage4.1.2.1	lineage4.1.2.1		Mycobacterium tuberculosis	INSTITUTE OF TROPICAL MEDICINE	2022-06-25	ERR9786431	ERX9333707	PRJEB53138		sputum			Sensitive																						89.74	1275281	56	tuberculosis	2.784
SAMN37848750	WGS	PAIRED	ILLUMINA	SRS19170552	SRP466602	Asia	VNM	Ho Chi Minh City		human	Homo sapiens	3	lineage1.1.1.1	lineage1.1.1.1		Mycobacterium tuberculosis	UNIVERSITY OF MELBOURNE/ THE PETER DOHERTY INSTITUTE FOR INFECTION AND IMMUNITY	2023-10-16	SRR26399519	SRX22105472	PRJNA1028637		sputum			Other																						99.38	1691793	56	tuberculosis	1.626
SAMN19694076	WGS	PAIRED	ILLUMINA	SRS9202869	SRP323639	Europe	MDA		2018	human	Homo sapiens	3	lineage2.2.1	lineage2.2.1		Mycobacterium tuberculosis	SIMON FRASER UNIVERSITY	2021-06-14	SRR14807489	SRX11140335	PRJNA736718					Sensitive																						99.57	1703628	58	tuberculosis	0.999
SAMEA1707201	WGS	PAIRED	ILLUMINA	ERS181410	ERP000192	Europe	RUS	Samara	2010	human	Homo sapiens	3	lineage4.1.2	lineage4.1.2	L4.1.2	Mycobacterium tuberculosis	SC	2013-02-16	ERR228016	ERX202675	PRJEB2138					Other																						99.56	2731858	62	tuberculosis	0.642
SAMN04385761	WGS	PAIRED	['ILLUMINA','ILLUMINA']	SRS1236483		Asia	TJK			human	Homo sapiens	3	lineage2.2.1	lineage2.2.1	L2	Mycobacterium tuberculosis			['SRR3085353','SRR3082118']	SRX1514033	PRJNA306588					MDR-TB																						99.1	2028827	44	tuberculosis	2.642
SAMN06252184	WGS	PAIRED	ILLUMINA	SRS1947956	SRP098533	Oceania	NZL	EASTTAUPO	1994	deer		2	La1.8.1	La1.8.1	La1	Mycobacterium bovis	UNIVERSITY OF GLASGOW	2017-01-30	SRR5216882	SRX2527092	PRJNA363037					Other																						99.44	1633101	38	tuberculosis	2.984
SAMN36619442	WGS	PAIRED	ILLUMINA	SRS18349796	SRP450367	Asia	IND	Manipal	2020	human	Homo sapiens	3	lineage3.1.2	lineage3.1.2		Mycobacterium tuberculosis	NIH / NIAID	2023-07-19	SRR25340916	SRX21080244	PRJNA996640		sputum			Sensitive																						99.42	1717904	56	tuberculosis	0.332
SAMEA112800145	WGS	PAIRED	ILLUMINA	ERS14807691	ERP010814								lineage4.1.2.1	lineage4.1.2.1		Mycobacterium tuberculosis	FZB	2023-07-20	ERR11050052	ERX10496842	PRJEB9680					Sensitive																						99.41	1663858	56	tuberculosis	1.534
SAMN05969978	WGS	PAIRED	ILLUMINA	SRS1791718	SRP093599	Europe	GBR	England	2015	human	Homo sapiens	3	lineage4.1.1.3.1	lineage4.1.1.3.1		Mycobacterium tuberculosis	MODMEDMICOXFORD	2016-11-09	SRR5007192	SRX2338841	PRJNA339209		sputum			Sensitive																						99.46	1471817	49	tuberculosis	3.004
SAMEA112624931	WGS	PAIRED	ILLUMINA	ERS14616912	ERP144868	Europe	LVA		2014	human	Homo sapiens	3	lineage2.2.1	lineage2.2.1		Mycobacterium tuberculosis	LATVIAN BIOMEDICAL RESEARCH AND STUDY CENTRE	2023-02-15	ERR10877897	ERX10322637	PRJEB59824					Pre-XDR-TB																						99.47	1731318	105	tuberculosis	3.669
SAMN08376290	WGS	PAIRED	ILLUMINA	SRS2841218	SRP130118	Asia	IDN	Bandung	2007	human	Homo sapiens	3	lineage4.4.2	lineage4.4.2	L4	Mycobacterium tuberculosis	RADBOUDUMC	2018-01-18	SRR6480562	SRX3570220	PRJNA430531		cerebrospinal fluid			Sensitive																						99.53	1707011	36	tuberculosis	1.773
SAMEA7547904	WGS	PAIRED	ILLUMINA	ERS5304557	ERP124941	Europe	GBR						lineage3.1.3	lineage3.1.3		Mycobacterium tuberculosis	PUBLIC HEALTH ENGLAND	2021-11-10	ERR4814545	ERX4684387	PRJEB41201					Other					S		S						S								Walker_2022	99.14	968747	20	tuberculosis	11.965
SAMEA4441568	WGS	PAIRED	ILLUMINA	ERS1353017	ERP017107	Africa	ZAF	Khayelitsha, Cape Town	2010	human	Homo sapiens	3	lineage4.1.1.1	lineage4.1.1.1	L4.1.1.1	Mycobacterium tuberculosis	INSTITUTE OF INFECTIOUS DISEASE AND MOLECULAR MEDI	2016-11-16	ERR1633918	ERX1704251	PRJEB15382		sputum			HR-TB																						99.41	1440083	33	tuberculosis	1.753
SAMN07660082	WGS	PAIRED	ILLUMINA	SRS2521571	SRP117784	Europe	GBR	Oxford	2016	human	Homo sapiens	3	lineage4.4.1.1	lineage4.4.1.1	L4.4.1.1	Mycobacterium tuberculosis	MODMEDMICOXFORD	2017-10-27	SRR6046786	SRX3193630	PRJNA401515					Sensitive					S		S					S	S								CRyPTIC_WHO2021_PMC7612554	99.54	1437739	48	tuberculosis	2.986
SAMEA112803416	WGS	PAIRED	ILLUMINA	ERS14810962	ERP010814								lineage4.8	lineage4.8		Mycobacterium tuberculosis	FZB	2023-07-20	ERR11043718	ERX10490509	PRJEB9680					Sensitive																						99.75	1593141	54	tuberculosis	1.175
SAMEA7553212	WGS	PAIRED	ILLUMINA	ERS5309858	ERP124941	Europe	GBR						lineage4.9	lineage4.9		Mycobacterium tuberculosis	PUBLIC HEALTH ENGLAND	2021-11-10	ERR4819846	ERX4689688	PRJEB41201					Sensitive																						99.97	1870233	42	tuberculosis	1.545
SAMEA112799659	WGS	PAIRED	ILLUMINA	ERS14807205	ERP010814								lineage3	lineage3		Mycobacterium tuberculosis	FZB	2023-07-20	ERR11049514	ERX10496304	PRJEB9680					Sensitive																						99.29	1730906	58	tuberculosis	1.642
SAMEA5606698	WGS	PAIRED	ILLUMINA	ERS3410893	ERP115271								lineage4.4.1.1	lineage4.4.1.1		Mycobacterium tuberculosis complex sp.	FZB	2019-10-04	ERR3323729	ERX3348511	PRJEB32571					Sensitive																						99.66	1716992	58	tuberculosis	1.134
SAMEA11225655	WGS	PAIRED	ILLUMINA	ERS8875131	ERP005779								lineage1.1.2	lineage1.1.2		Mycobacterium tuberculosis complex sp.	FZB	2022-07-13	ERR7902628	ERX7470773	PRJEB6273					Sensitive																						99.36	1412750	88	tuberculosis	2.116
SAMEA4706569	WGS	PAIRED	ILLUMINA	ERS2526731	ERP021867	Europe	GBR						La1.8.1	La1.8.1	La1	Mycobacterium bovis	WELLCOME SANGER INSTITUTE	2019-07-18	ERR3439306	ERX3461326	PRJEB19799					Other																						99.38	1752267	48	tuberculosis	3.31
SAMN09756210	WGS	PAIRED	ILLUMINA	SRS3628660	SRP156366	Europe	MDA		2014	human	Homo sapiens	3	lineage2.2.1	lineage2.2.1	L2	Mycobacterium tuberculosis	YALE SCHOOL OF PUBLIC HEALTH	2018-08-04	SRR7645829	SRX4508986	PRJNA482716					Pre-XDR-TB																						99.43	1315801	29	tuberculosis	3.067
SAMN12825865	WGS	PAIRED	ILLUMINA	SRS5538508	SRP226155	Asia	CHN	Anhui	2007	human	Homo sapiens	3	lineage2.2.1	lineage2.2.1		Mycobacterium tuberculosis	CHINESE CENTER FOR DISEASE CONTROL AND PREVENTION	2019-10-18	SRR10306010	SRX7017291	PRJNA573798		sputum			MDR-TB																						99.51	1472276	41	tuberculosis	0.899
SAMEA14459824	WGS	PAIRED	ILLUMINA	ERS12086771	ERP137916	Africa	GMB		2008	human	Homo sapiens	3	lineage1.1.1	lineage1.1.1		Mycobacterium tuberculosis	INSTITUTE OF TROPICAL MEDICINE	2022-06-26	ERR9786006	ERX9333282	PRJEB53138		sputum			Sensitive																						99.31	1444194	70	tuberculosis	1.627
SAMN07765964	WGS	PAIRED	ILLUMINA	SRS2577436	SRP119652	North America	CAN	British Columbia	2006	human	Homo sapiens	3	lineage4.2.2	lineage4.2.2	L4	Mycobacterium tuberculosis	BC CENTRE FOR DISEASE CONTROL PUBLIC HEALTH LABORATORY	2017-10-10	SRR6153123	SRX3265214	PRJNA413593					Other					S		S						S	S							CRyPTIC_WHO2021_PMC7612554	99.51	1880937	54	tuberculosis	1.139
SAMEA5366594	WGS	PAIRED	ILLUMINA	ERS3173200	ERP109304	Africa	GHA						lineage6.3.1	lineage6.3.1	L6.3.1	Mycobacterium africanum	FZB	2019-02-26	ERR3170420	ERX3198366	PRJEB27244					Sensitive																						99.34	1479173	51	tuberculosis	3.252
SAMN31673403	WGS	PAIRED	ILLUMINA	SRS15724531	SRP407089	Oceania	AUS	NSW	2019	human	Homo sapiens	3	lineage2.2.1	lineage2.2.1		Mycobacterium tuberculosis	INSTITUTE OF CLINICAL PATHOLOGY AND MEDICAL RESEARCH	2022-11-09	SRR22251479	SRX18228249	PRJNA899911					Sensitive																						99.34	1816844	50	tuberculosis	1.854
SAMEA7546981	WGS	PAIRED	ILLUMINA	ERS5303635	ERP124939	South America	PER		2017				lineage4.3.3	lineage4.3.3		Mycobacterium tuberculosis	UNIVERSIDAD PERUANA CAYETANO HEREDIA	2021-11-10	ERR4813475	ERX4683465	PRJEB41199					Pre-XDR-TB	S	R				R	R	S	R				R	S	S	S	S	R	S	R	['CRyPTIC_reuse_table','Walker_2022']	99.64	1832743	62	tuberculosis	0.927
SAMN02598996	WGS	PAIRED	['ILLUMINA','ILLUMINA','ILLUMINA','ILLUMINA']	SRS557846		Asia	IND	Tiruvallur	2002	human	Homo sapiens	3	lineage3.1.2	lineage3.1.2	L3.1.2	Mycobacterium tuberculosis			['SRR1183158','SRR1180216','SRR1169549','SRR1172102']	['SRX471040','SRX479530']	PRJNA235661		sputum			Sensitive																						97.24	5068655	115	tuberculosis	0.633
SAMN15180303	WGS	PAIRED	ILLUMINA	SRS6813721	SRP266712	Asia	MMR	Yangon		human	Homo sapiens	3	lineage2.2.1	lineage2.2.1		Mycobacterium tuberculosis	UNIVERSITY OF OTAGO	2020-06-10	SRR11972309	SRX8516065	PRJNA638161		sputum			Pre-XDR-TB																						99.33	1541739	61	tuberculosis	3.619
SAMN37848050	WGS	PAIRED	ILLUMINA	SRS19170588	SRP466602	Asia	VNM	Ho Chi Minh City		human	Homo sapiens	3	lineage2.2.1	lineage2.2.1		Mycobacterium tuberculosis	UNIVERSITY OF MELBOURNE/ THE PETER DOHERTY INSTITUTE FOR INFECTION AND IMMUNITY	2023-10-16	SRR26399484	SRX22105507	PRJNA1028637		cerebrospinal fluid			Other																						99.56	1030847	34	tuberculosis	4.186
SAMEA10030286	WGS	PAIRED	ILLUMINA	ERS7708493	ERP132622	Europe	MDA						lineage2.2.1	lineage2.2.1	L2.2.1	Mycobacterium tuberculosis	FZB	2022-07-28	ERR7910924	ERX7478321	PRJEB48275					Pre-XDR-TB	S	S			R		R	R	S			R	R					S			Finci_2022	99.59	1451932	50	tuberculosis	2.973
SAMN21616963	WGS	PAIRED	ILLUMINA	SRS10317243	SRP338617	North America	CAN	Ontario	2019	human	Homo sapiens	3	lineage2.2.1	lineage2.2.1		Mycobacterium tuberculosis	PUBLIC HEALTH ONTARIO	2021-09-24	SRR16058483	SRX12344862	PRJNA766079					Sensitive					S		S					S	S								CRyPTIC_WHO2021_PMC7612554	99.61	1256485	82	tuberculosis	2.28
SAMN28552432	WGS	PAIRED	ILLUMINA	SRS13106538	SRP374006	North America	USA	Cayuga County	2017	human	Homo sapiens	3	lineage4.1.1.1	lineage4.1.1.1		Mycobacterium tuberculosis	WADSWORTH CENTER	2022-05-20	SRR19317578	SRX15377632	PRJNA835805		sputum			Sensitive																						99.53	924561	50	tuberculosis	4.098
SAMN31030420	WGS	PAIRED	ILLUMINA	SRS15257503	SRP399923	Oceania	AUS	Victoria	2019	human	Homo sapiens	3	lineage1.2.1.2.1	lineage1.2.1.2.1		Mycobacterium tuberculosis	MDUPHL	2022-09-27	SRR21732129	SRX17728039	PRJNA857537					Sensitive																						99.29	1653231	56	tuberculosis	2.304
SAMN03647614	WGS	PAIRED	ILLUMINA	SRS990363	SRP061066	Europe	GBR						lineage1.1.2	lineage1.1.2	L1.1.2	Mycobacterium tuberculosis	UNIVERSITY OF OXFORD	2015-07-23	SRR2100441	SRX1095135	PRJNA282721					Sensitive					S		S					S	S								CRyPTIC_WHO2021_PMC7612554	99.21	1214421	28	tuberculosis	3.913
SAMEA104600452	WGS	PAIRED	ILLUMINA	ERS2211734	ERP105903								lineage2.2.1	lineage2.2.1		Mycobacterium tuberculosis complex sp.	FZB	2022-07-23	ERR2307673	ERX2358965	PRJEB24099					MDR-TB																						99.58	1359353	47	tuberculosis	3.473
SAMEA113538064	WGS	PAIRED	ILLUMINA	ERS15534485	ERP147571	Africa	BWA						lineage4.9	lineage4.9		Mycobacterium tuberculosis	FZB	2023-09-17	ERR11465961	ERX10872118	PRJEB62480					Sensitive																						99.59	1633706	53	tuberculosis	1.588
SAMEA2533591	WGS	PAIRED	ILLUMINA	ERS456993	ERP010814	Europe	DEU						lineage1.2.1.2	lineage1.2.1.2	L1.2.2	Mycobacterium tuberculosis	FZB	2015-06-25	ERR550956	ERX510025	PRJEB9680					HR-TB					S		S					S	S	R							CRyPTIC_WHO2021_PMC7612554	99.28	1527299	35	tuberculosis	3.297
SAMEA112800577	WGS	PAIRED	ILLUMINA	ERS14808123	ERP010814								lineage4.7	lineage4.7		Mycobacterium tuberculosis	FZB	2023-07-20	ERR11050556	ERX10497347	PRJEB9680					Sensitive																						99.64	1525339	48	tuberculosis	1.98
SAMEA2297114	WGS	PAIRED	ILLUMINA	ERS389501	ERP004535	Europe	GBR	Oxfordshire					lineage4.8	lineage4.8	L4.8	Mycobacterium tuberculosis	UNIVERISTY OF OXFORD	2014-03-05	ERR400543	ERX366904	PRJEB5162					HR-TB																						99.8	2488132	58	tuberculosis	2.525
SAMEA2534480	WGS	PAIRED	ILLUMINA	ERS457882	ERP010814	Europe	DEU						lineage4.2.2.1	lineage4.2.2.1	L2.2.1	Mycobacterium tuberculosis	FZB	2015-06-25	ERR552203	ERX511272	PRJEB9680					Sensitive					S		S					S	S	S							CRyPTIC_WHO2021_PMC7612554	99.4	1582701	36	tuberculosis	2.874
SAMN30157865	WGS	PAIRED	ILLUMINA	SRS14573531	SRP390552	Asia	CHN	Guangdong	2017	human	Homo sapiens	3	lineage2.2.1	lineage2.2.1		Mycobacterium tuberculosis	CENTRE FOR TUBERCULOSIS CONTROL OF GUANGDONG PROVINCE	2022-08-08	SRR20969964	SRX16987767	PRJNA866200		sputum			Sensitive																						99.46	1849825	63	tuberculosis	0.839
SAMN08629562	WGS	PAIRED	ILLUMINA	SRS3012363	SRP128089	Asia	BGD			human	Homo sapiens	3	lineage1.2.2.2	lineage1.2.2.2	L1.2.2	Mycobacterium tuberculosis	SAN RAFFAELE	2018-03-02	SRR6797620	SRX3756673	PRJNA428596					Other					S		S	S	S				S	R				S			CRyPTIC_WHO2021_PMC7612554	99.29	1749193	39	tuberculosis	3.441
SAMN34293825	WGS	PAIRED	ILLUMINA	SRS17387334	SRP433800	Europe	UKR		2020	human	Homo sapiens	3	lineage2.2.1	lineage2.2.1		Mycobacterium tuberculosis	NIH / NIAID	2023-04-21	SRR24255877	SRX20052073	PRJNA958249		sputum			MDR-TB																						99.53	1409712	48	tuberculosis	2.306
SAMN41146774	WGS	PAIRED	ILLUMINA	SRS21173935	SRP338930	North America	USA	New York state	2023	human	Homo sapiens	3	lineage3.1.2	lineage3.1.2		Mycobacterium tuberculosis	WADSWORTH CENTER	2024-05-01	SRR28858452	SRX24418466	PRJNA766641					Sensitive																						99.54	1600001	54	tuberculosis	1.897
SAMEA10029860	WGS	PAIRED	ILLUMINA	ERS7708068	ERP132622	Asia	VNM						lineage2.2.1	lineage2.2.1	L2.2.1	Mycobacterium tuberculosis	FZB	2022-05-09	ERR7911107	ERX7478504	PRJEB48275					MDR-TB	S	S			R		R	S	S			R	R					S			Finci_2022	99.5	1651496	56	tuberculosis	2.859
SAMN30157884	WGS	PAIRED	ILLUMINA	SRS14573182	SRP390552	Asia	CHN	Guangdong	2017	human	Homo sapiens	3	lineage2.2.1	lineage2.2.1		Mycobacterium tuberculosis	CENTRE FOR TUBERCULOSIS CONTROL OF GUANGDONG PROVINCE	2022-08-08	SRR20969898	SRX16987418	PRJNA866200		sputum			MDR-TB																						99.44	1807329	63	tuberculosis	2.412
SAMEA6875363	WGS	PAIRED	ILLUMINA	ERS4602924	ERP122165	Europe	ESP	Valencia	2013				lineage4.3.3	lineage4.3.3	L4.3.3	Mycobacterium tuberculosis	Instituto_de_Biomedicina_de_Valencia	2022-06-11	ERR4195579	ERX4156589	PRJEB38719					Sensitive																						99.56	1831016	50	tuberculosis	1.704
SAMEA2533623	WGS	PAIRED	ILLUMINA	ERS457025	ERP010814	Europe	DEU						lineage4.1.3	lineage4.1.3	L4.1.3	Mycobacterium tuberculosis	FZB	2015-06-25	ERR551001	ERX510070	PRJEB9680					Sensitive					S		S					S	S	S							CRyPTIC_WHO2021_PMC7612554	99.42	1633593	38	tuberculosis	2.613
SAMN06252280	WGS	PAIRED	ILLUMINA	SRS1947860	SRP098533	Oceania	NZL	AMBERLEY	1993	bovine	Bos taurus	2	La1.8.1	La1.8.1	La1	Mycobacterium bovis	UNIVERSITY OF GLASGOW	2017-01-30	SRR5216786	SRX2526996	PRJNA363037					Other																						99.44	1678325	39	tuberculosis	3.208
SAMN07236496	WGS	PAIRED	ILLUMINA	SRS2293238	SRP109608	Asia	THA	Bangkok	2005	human	Homo sapiens	3	lineage2.2.1.1	lineage2.2.1.1	L2.2.1.1	Mycobacterium tuberculosis	MAHIDOL UNIVERSITY	2017-06-19	SRR5709851	SRX2930526	PRJNA390471		cerebrospinal fluid			Sensitive																						99.62	1444896	48	tuberculosis	1.143
SAMN13071983	WGS	PAIRED	ILLUMINA	SRS5552111	SRP226525	Asia	IND	Andhra Pradesh - Nuzendla	2019	human	Homo sapiens	3	lineage1.1.2	lineage1.1.2		Mycobacterium tuberculosis	THE PENNSYLVANIA STATE UNIVERSITY	2019-10-23	SRR10321150	SRX7032002	PRJNA575883		lymph node			Sensitive																						99.34	844989	45	tuberculosis	2.159
SAMN31423531	WGS	PAIRED	ILLUMINA	SRS15536442	SRP373287	Europe	ITA	Rome	2021	human	Homo sapiens	3	lineage4.8	lineage4.8		Mycobacterium tuberculosis	NATIONAL INSTITUTE OF INFECTIOUS DISEASES L. SPALLANZANI	2022-10-26	SRR22048484	SRX18029433	PRJNA834606		sputum			Sensitive																						96.79	1525092	52	tuberculosis	2.318
SAMN09090479	WGS	PAIRED	ILLUMINA	SRS3269134	SRP135980	Europe	ITA			human	Homo sapiens	3	lineage3	lineage3		Mycobacterium tuberculosis	SAN RAFFAELE	2018-05-08	SRR7131160	SRX4052101	PRJNA438921					Sensitive																						99.21	1775461	43	tuberculosis	3.349
SAMEA6872391	WGS	PAIRED	ILLUMINA	ERS4599956	ERP122098	Africa	GMB						lineage6.1.3	lineage6.1.3	L6.1.3	Mycobacterium africanum	STPH	2020-06-24	ERR4192552	ERX4153954	PRJEB38656					Other																						99.34	1104640	34	tuberculosis	3.91
SAMN09284281	WGS	PAIRED	ILLUMINA	SRS3359708	SRP053287					domestic cattle	Bos taurus	2	La1.8.1	La1.8.1	La1	Mycobacterium bovis	USDA-NVSL-DBL	2018-05-31	SRR7240105	SRX4146089	PRJNA251692		As reported: Fed			Other																						99.47	1489360	81	tuberculosis	4.633
SAMEA7525649	WGS	PAIRED	ILLUMINA	ERS5282123	ERP124850	Asia	IND	Mumbai					lineage3	lineage3		Mycobacterium tuberculosis	FOUNDATION FOR MEDICAL RESEARCH INDIA	2021-11-09	ERR4797107	ERX4666522	PRJEB41116					Pre-XDR-TB	S	S			R	S	R	S	S				R		S	S	S	R	S	S	['Walker_2022','CRyPTIC_reuse_table']	99.46	1462317	44	tuberculosis	1.916
SAMN08629203	WGS	PAIRED	ILLUMINA	SRS3012055	SRP128089	Asia	BGD			human	Homo sapiens	3	lineage2.2.1	lineage2.2.1		Mycobacterium tuberculosis	SAN RAFFAELE	2018-03-02	SRR6797337	SRX3756360	PRJNA428596					Sensitive					S		S		S				S	S				S			CRyPTIC_WHO2021_PMC7612554	99.48	2337188	52	tuberculosis	3.086
SAMN21616959	WGS	PAIRED	ILLUMINA	SRS10317131	SRP338617	North America	CAN	Ontario	2019	human	Homo sapiens	3	lineage1.1.1.1	lineage1.1.1.1		Mycobacterium tuberculosis	PUBLIC HEALTH ONTARIO	2021-09-24	SRR16058487	SRX12344750	PRJNA766079					HR-TB					S		S					S	S								CRyPTIC_WHO2021_PMC7612554	99.31	1465881	50	tuberculosis	3.811
SAMEA3643504	WGS	PAIRED	ILLUMINA	ERS950653	ERP004216	Africa	GMB						lineage6.1.3	lineage6.1.3	L6.1.3	Mycobacterium africanum	THE WELLCOME TRUST SANGER INSTITUTE	2016-03-26	ERR1334038	ERX1405630	PRJEB4884					Other																						99.41	1674125	48	tuberculosis	1.337
SAMEA112804233	WGS	PAIRED	ILLUMINA	ERS14811779	ERP010814								lineage4.4.1.1	lineage4.4.1.1		Mycobacterium tuberculosis	FZB	2023-07-20	ERR11044549	ERX10491340	PRJEB9680					Sensitive																						99.63	1334772	45	tuberculosis	2.056
SAMN33756636	WGS	PAIRED	ILLUMINA	SRS17044930	SRP427259	Asia	GEO	Tbilisi	2021	human	Homo sapiens	3	lineage2.2.1	lineage2.2.1		Mycobacterium tuberculosis	NIH / NIAID	2023-03-17	SRR23862018	SRX19674677	PRJNA944654		sputum			Sensitive																						99.32	1733077	55	tuberculosis	1.242
SAMN37848709	WGS	PAIRED	ILLUMINA	SRS19170648	SRP466602	Asia	VNM	Ho Chi Minh City		human	Homo sapiens	3	lineage2.2.1	lineage2.2.1		Mycobacterium tuberculosis	UNIVERSITY OF MELBOURNE/ THE PETER DOHERTY INSTITUTE FOR INFECTION AND IMMUNITY	2023-10-16	SRR26399795	SRX22105567	PRJNA1028637		sputum			MDR-TB																						99.49	1619148	54	tuberculosis	0.949
SAMEA1707229	WGS	PAIRED	ILLUMINA	ERS181492	ERP000192	Europe	RUS	Samara	2010	human	Homo sapiens	3	lineage4.3.3	lineage4.3.3	L4.3.3	Mycobacterium tuberculosis	SC	2013-02-19	ERR229943	ERX204494	PRJEB2138					Sensitive					S		S						S	S							CRyPTIC_WHO2021_PMC7612554	99.72	1802378	41	tuberculosis	0.691
SAMN13169473	WGS	PAIRED	ILLUMINA	SRS5596704	SRP227831	Europe	MDA	Chisinau	2012	human	Homo sapiens	3	lineage2.2.1	lineage2.2.1	L2	Mycobacterium tuberculosis	NIH / NIAID	2019-10-31	SRR10379996	SRX7080938	PRJNA586859		sputum			Sensitive																						99.59	1644698	56	tuberculosis	1.012
SAMN19694114	WGS	PAIRED	ILLUMINA	SRS9202677	SRP323639	Europe	MDA		2018	human	Homo sapiens	3	lineage2.2.1	lineage2.2.1		Mycobacterium tuberculosis	SIMON FRASER UNIVERSITY	2021-06-14	SRR14807681	SRX11140143	PRJNA736718					MDR-TB																						99.6	1702784	59	tuberculosis	1.14
SAMN30543556	WGS	PAIRED	ILLUMINA	SRS14851356	SRP394436	Asia	CHN	Eastern China	2018	human	Homo sapiens	3	lineage2.2.1	lineage2.2.1		Mycobacterium tuberculosis	SCHOOL OF PUBLIC HEALTH, FUDAN UNIVERSITY	2022-08-28	SRR21277494	SRX17286676	PRJNA874331					Sensitive																						98.97	1885458	64	tuberculosis	3.546
SAMN21616611	WGS	PAIRED	ILLUMINA	SRS10317596	SRP338617	North America	CAN	Ontario	2019	human	Homo sapiens	3	lineage4.5	lineage4.5		Mycobacterium tuberculosis	PUBLIC HEALTH ONTARIO	2021-09-24	SRR16058646	SRX12345217	PRJNA766079					Sensitive					S		S					S	S								CRyPTIC_WHO2021_PMC7612554	99.51	1486565	87	tuberculosis	1.258
SAMN41389477	WGS	PAIRED	ILLUMINA	SRS21288817	SRP507535	Asia	BGD		2006	human	Homo sapiens	3	lineage1.2.2.2	lineage1.2.2.2		Mycobacterium tuberculosis	FIND, THE FOUNDATION FOR INNOVATIVE NEW DIAGNOSTICS	2024-05-14	SRR29017428	SRX24544293	PRJNA1109295					MDR-TB																						99.38	1426941	48	tuberculosis	0.759
SAMEA7528768	WGS	PAIRED	ILLUMINA	ERS5285238	ERP124850	Asia	IND	Mumbai					lineage3	lineage3		Mycobacterium tuberculosis	FOUNDATION FOR MEDICAL RESEARCH INDIA	2021-11-10	ERR4800183	ERX4669598	PRJEB41116					Sensitive																						99.17	1650115	53	tuberculosis	0.273
SAMEA7541683	WGS	PAIRED	ILLUMINA	ERS5298135	ERP124931	Africa	ZAF						lineage4.1.1.1	lineage4.1.1.1		Mycobacterium tuberculosis	CTB/NICD	2021-11-11	ERR4809145	ERX4678685	PRJEB41191					Sensitive	S				S	S	S	S	S				S		S	S	S	S	S	S	['Walker_2022','CRyPTIC_reuse_table']	99.52	1695042	58	tuberculosis	1.752
SAMN07766466	WGS	PAIRED	ILLUMINA	SRS2576974	SRP119652	North America	CAN	British Columbia	2014	human	Homo sapiens	3	lineage2.2.1	lineage2.2.1	L2	Mycobacterium tuberculosis	BC CENTRE FOR DISEASE CONTROL PUBLIC HEALTH LABORATORY	2017-10-11	SRR6152661	SRX3264739	PRJNA413593					Sensitive					S		S						S	S							CRyPTIC_WHO2021_PMC7612554	99.46	1827410	47	tuberculosis	1.181
SAMEA1968185	WGS	PAIRED	ILLUMINA	ERS248014	ERP002611	Europe	PRT		2011				lineage4.3.4.2	lineage4.3.4.2	L4.3.4.2	Mycobacterium tuberculosis	FACULDADE DE FARMCIA DA UNIVERSIDADE DE LISBOA, LI	2013-11-05	ERR275219	ERX249541	PRJEB1931					Pre-XDR-TB																						99.81	778031	18	tuberculosis	9.58
SAMN09399461	WGS	PAIRED	ILLUMINA	SRS3636383	SRP075210	Asia	AZE		2016	human	Homo sapiens	3	lineage4.2.1	lineage4.2.1	L4	Mycobacterium tuberculosis	BI	2018-08-07	SRR7655465	SRX4517869	PRJNA318002					Other																						99.5	1555304	53	tuberculosis	1.141
SAMEA1469500	WGS	PAIRED	ILLUMINA	ERS124801	ERP000192	Europe	RUS	Samara	2009	human	Homo sapiens	3	lineage4.3.3	lineage4.3.3	L4.3.3	Mycobacterium tuberculosis	SC	2014-10-18	ERR158579	ERX134523	PRJEB2138					MDR-TB	R	R			S		R		S				R	R				S			CRyPTIC_WHO2021_PMC7612554	99.63	1837569	41	tuberculosis	0.896
SAMEA7280162	WGS	PAIRED	ILLUMINA	ERS5040763	ERP123102	Asia	BGD		2005	human	Homo sapiens	3	lineage1.1.2	lineage1.1.2		Mycobacterium tuberculosis	INSTITUTE OF TROPICAL MEDICINE	2020-08-29	ERR4553420	ERX4489790	PRJEB39569		sputum			MDR-TB																						99.55	1883151	66	tuberculosis	3.259
SAMN19688464	WGS	PAIRED	ILLUMINA	SRS9198389	SRP323639	Europe	MDA		2019	human	Homo sapiens	3	lineage2.2.1	lineage2.2.1		Mycobacterium tuberculosis	SIMON FRASER UNIVERSITY	2021-06-13	SRR14802112	SRX11134999	PRJNA736718					MDR-TB																						99.5	1588195	55	tuberculosis	1.501
SAMD00142919	WGS	PAIRED	ILLUMINA	DRS201112	DRP007602	Asia	JPN	Kanto	2017	human	Homo sapiens	3	lineage4.4.2	lineage4.4.2		Mycobacterium tuberculosis	RIT_JATA	2021-08-14	DRR188519	DRX178984	PRJDB7494					Sensitive																						90.5	1043750	67	tuberculosis	1.717
SAMN18175557	WGS	PAIRED	ILLUMINA	SRS8391710	SRP309572	South America	PER		2014	human	Homo sapiens	3	lineage4.3.3	lineage4.3.3		Mycobacterium tuberculosis	INSTITUTO NACIONAL DE SALUD	2021-03-06	SRR13870399	SRX10250902	PRJNA707145					Pre-XDR-TB																						99.59	1017070	37	tuberculosis	6.076
SAMEA104414626	WGS	PAIRED	ILLUMINA	ERS2032568	ERP010814								La1.5	La1.5		Mycobacterium tuberculosis complex sp.	FZB	2017-12-05	ERR2212114	ERX2266467	PRJEB9680					HR-TB																						99.03	1560689	47	tuberculosis	2.964
SAMEA2710777	WGS	PAIRED	ILLUMINA	ERS531734	ERP006738	Asia	THA		2007				lineage1.2.1.2.1	lineage1.2.1.2.1	L2.2.1	Mycobacterium tuberculosis	SC	2015-02-10	ERR718283	ERX662205	PRJEB7056					Sensitive																						99.42	1625670	37	tuberculosis	1.126
SAMEA3437029	WGS	PAIRED	ILLUMINA	ERS2401650	ERP107972	Europe	GBR	England					lineage2.2.1	lineage2.2.1	L2.2.1	Mycobacterium tuberculosis	PHE	2022-07-23	ERR2516973	ERX2536188	PRJEB26001					MDR-TB	S	S			R		R	S	S				R					S			Walker_2022	99.64	1931232	67	tuberculosis	1.863
SAMEA8741700	WGS	PAIRED	ILLUMINA	ERS6421282	ERP135611	Europe	BEL						lineage2.2.1	lineage2.2.1		Mycobacterium tuberculosis	PHS SWEDEN	2022-03-15	ERR8665922	ERX8324352	PRJEB51021					Pre-XDR-TB	R				S	I	R	R	S				R		S	S	S	R	S	R	CRyPTIC_reuse_table	99.53	1892628	60	tuberculosis	1.174
SAMN19657575	WGS	PAIRED	ILLUMINA	SRS9179484	SRP323639	Europe	MDA		2018	human	Homo sapiens	3	lineage4.2.1.1	lineage4.2.1.1		Mycobacterium tuberculosis	SIMON FRASER UNIVERSITY	2021-06-11	SRR14782369	SRX11115496	PRJNA736718					Other																						99.31	1771466	56	tuberculosis	1.991
SAMN26814615	WGS	PAIRED	ILLUMINA	SRS12323913	SRP364942	Europe	ESP		2015	fallow deer	Dama dama	3	La1.7.1	La1.7.1	La1	Mycobacterium bovis	VISAVET HEALTH SURVEILLANCE CENTRE	2022-03-21	SRR18391695	SRX14525707	PRJNA804719		lymph node			Other																						99.08	735941	41	tuberculosis	5.407
SAMEA2340914	WGS	PAIRED	ILLUMINA	ERS398585	ERP004216	Africa	GHA						lineage5.1.4	lineage5.1.4	L5.1.4	Mycobacterium africanum	SC	2014-06-10	ERR502507	ERX467864	PRJEB4884					Sensitive																						41.04	683486	15	tuberculosis	12.774
SAMN30380938	WGS	PAIRED	ILLUMINA	SRS14814174	SRP394383	South America	PRY	Asuncion	2018	human	Homo sapiens	3	lineage4.1.2.1	lineage4.1.2.1		Mycobacterium tuberculosis	STANFORD UNIVERSITY	2022-08-26	SRR21240049	SRX17249192	PRJNA870648		sputum			Sensitive																						99.58	1686184	57	tuberculosis	2.154
SAMEA1556542	WGS	PAIRED	ILLUMINA	ERS142076	ERP001072	Africa	MWI	Karonga	2004	human	Homo sapiens	3	lineage2.2.1	lineage2.2.1	L2.2.1	Mycobacterium tuberculosis	SC	2012-10-23	ERR181941	ERX158051	PRJEB2794		sputum			Sensitive							S						S								Coll_2018	99.31	2582677	59	tuberculosis	0.87
SAMN09402717	WGS	PAIRED	ILLUMINA	SRS3417466	SRP150517	Europe	ROU	Craiova	2016	human	Homo sapiens	3	lineage4.8	lineage4.8	L4.8	Mycobacterium tuberculosis	RADBOUDUMC	2018-06-14	SRR7341670	SRX4215193	PRJNA475771		sputum			MDR-TB																						99.54	1402969	47	tuberculosis	2.394
SAMEA14269037	WGS	PAIRED	ILLUMINA	ERS11871683	ERP137101	Europe	FRA		2016	human	Homo sapiens	3	lineage4.4.1.1	lineage4.4.1.1		Mycobacterium tuberculosis	UMR1137	2022-12-15	ERR9891972	ERX9434775	PRJEB52390					Sensitive																						99.4	1463614	49	tuberculosis	2.861
SAMEA104302734	WGS	PAIRED	ILLUMINA	ERS1927712	ERP104037			Sudan/Horn of Africa					lineage4.6.5	lineage4.6.5	L4	Mycobacterium tuberculosis	FZB	2017-12-13	ERR2120247	ERX2177155	PRJEB22358					MDR-TB																						99.67	788301	47	tuberculosis	3.091
SAMEA1707466	WGS	PAIRED	ILLUMINA	ERS181600	ERP000192	Europe	RUS	Samara	2010	human	Homo sapiens	3	lineage2.2.1	lineage2.2.1	L2.2.1	Mycobacterium tuberculosis	SC	2013-03-08	ERR234692	ERX209197	PRJEB2138					MDR-TB	S	S			S		R		S				R	R				S			CRyPTIC_WHO2021_PMC7612554	99.52	1817201	41	tuberculosis	0.987
SAMEA9977348	WGS	PAIRED	ILLUMINA	ERS7655626	ERP123401	South America	PER	Lima	2009	human	Homo sapiens	3	lineage4.3.3	lineage4.3.3		Mycobacterium tuberculosis	IMPERIAL COLLEGE LONDON	2021-10-15	ERR6866650	ERX6490078	PRJEB39837					Sensitive																						99.61	1563171	53	tuberculosis	0.648
SAMEA2783504	WGS	PAIRED	ILLUMINA	ERS553249	ERP006738	Asia	THA						lineage2.2.1	lineage2.2.1	L2.2.1	Mycobacterium tuberculosis	SC	2016-01-18	ERR751966	ERX695648	PRJEB7056					Sensitive																						99.5	1554614	35	tuberculosis	1.499
SAMEA7563066	WGS	PAIRED	ILLUMINA	ERS5319699	ERP125007	Asia	TKM						lineage2.2.1	lineage2.2.1		Mycobacterium tuberculosis	IML GAUTING	2021-11-11	ERR4830626	ERX4700610	PRJEB41266					MDR-TB	S				I	S	R	S	S				R		S	S	S	S	S	R	['CRyPTIC_reuse_table','Walker_2022']	99.5	1757748	58	tuberculosis	1.403
SAMEA5607302	WGS	PAIRED	ILLUMINA	ERS3411497	ERP115289	Africa	LBR		2016				lineage1.1.3.2	lineage1.1.3.2		Mycobacterium tuberculosis	Instituto_Biomedicina_Valencia	2019-07-13	ERR3324348	ERX3349086	PRJEB32589					Other																						84.48	1120595	61	tuberculosis	2.564
SAMEA8994091	WGS	PAIRED	ILLUMINA	ERS6676784	ERP127219	Africa	RWA		2006	human	Homo sapiens	3	lineage4.6.1.2	lineage4.6.1.2		Mycobacterium tuberculosis	INSTITUTE OF TROPICAL MEDICINE	2021-09-30	ERR6358792	ERX5990326	PRJEB43270		sputum			MDR-TB																						99.72	1577917	54	tuberculosis	2.584
SAMEA1117700	WGS	PAIRED	ILLUMINA	ERS2397109	ERP107961	Europe	GBR	England					lineage4.6.1	lineage4.6.1	L4.6.1	Mycobacterium tuberculosis	PHE	2021-10-23	ERR2512519	ERX2531729	PRJEB25991					Sensitive					S		S					S	S								Walker_2022	99.61	1069257	34	tuberculosis	5.53
SAMEA7561533	WGS	PAIRED	ILLUMINA	ERS5318168	ERP124983	Africa	DJI						lineage1.1.2	lineage1.1.2		Mycobacterium tuberculosis	SAN RAFFAELE SCIENTIFIC INSTITUTE	2021-11-11	ERR4829095	ERX4699079	PRJEB41242					Pre-XDR-TB	R				R	R	R	R	R				R		S	S	S	R	S	R	['Walker_2022','CRyPTIC_reuse_table']	99.23	1726787	38	tuberculosis	2.861
SAMEA113537555	WGS	PAIRED	ILLUMINA	ERS15533976	ERP147571	Africa	BWA						lineage4.4.1.1	lineage4.4.1.1		Mycobacterium tuberculosis	FZB	2023-09-16	ERR11465378	ERX10871535	PRJEB62480					Sensitive																						99.28	1578189	43	tuberculosis	0.497
SAMN03647655	WGS	PAIRED	ILLUMINA	SRS990325	SRP061066	Europe	GBR						lineage4.8.2	lineage4.8.2	L4.8.2	Mycobacterium tuberculosis	UNIVERSITY OF OXFORD		SRR2100482	SRX1095176	PRJNA282721					Sensitive					S		S					S	S								CRyPTIC_WHO2021_PMC7612554	99.39	1967962	44	tuberculosis	0.434
SAMEA4441546	WGS	PAIRED	ILLUMINA	ERS1352995	ERP017107	Africa	ZAF	Khayelitsha, Cape Town	2010	human	Homo sapiens	3	lineage2.2.1	lineage2.2.1	L2.2.1	Mycobacterium tuberculosis	INSTITUTE OF INFECTIOUS DISEASE AND MOLECULAR MEDI	2016-12-16	ERR1633896	ERX1704229	PRJEB15382		sputum			Sensitive																						99.47	1756584	40	tuberculosis	1.691
SAMN10185893	WGS	PAIRED	ILLUMINA	SRS12553170	SRP368640	South America	BRA		2007	human	Homo sapiens	3	lineage1.1.3.2	lineage1.1.3.2	L1.1.3	Mycobacterium tuberculosis	UNIVERSIDADE FEDERAL DO RIO DE JANEIRO	2022-04-09	SRR18693880	SRX14794891	PRJNA630228					Sensitive																						99.21	1698030	37	tuberculosis	2.134
SAMN40031180	WGS	PAIRED	ILLUMINA	SRS20526091	SRP226525	Asia	IND	Madhya Pradesh - Bhairopur	2022	human	Homo sapiens	3	lineage3	lineage3		Mycobacterium tuberculosis	CHRISTIAN MEDICAL COLLAGE, VELLORE	2024-02-22	SRR28044502	SRX23695857	PRJNA575883					Sensitive																						98.72	1710009	44	tuberculosis	0.35
SAMEA112803989	WGS	PAIRED	ILLUMINA	ERS14811535	ERP010814								lineage1.1.2	lineage1.1.2		Mycobacterium tuberculosis	FZB	2023-07-20	ERR11044305	ERX10491096	PRJEB9680					Sensitive																						99.17	1717790	57	tuberculosis	1.247
SAMN05276302	WGS	PAIRED	ILLUMINA	SRS1518852	SRP076676	Europe	GBR	Oxford	2015	human	Homo sapiens	3	lineage4.6.2.2	lineage4.6.2.2	L4.6.2.2	Mycobacterium tuberculosis	MODMEDMICOXFORD	2016-06-22	SRR3675208	SRX1850562	PRJNA302362					HR-TB																						98.39	722406	24	tuberculosis	6.733
SAMN08912949	WGS	PAIRED	ILLUMINA	SRS3157048	SRP128089					human	Homo sapiens	3	lineage4.8	lineage4.8		Mycobacterium tuberculosis	SAN RAFFAELE	2018-04-11	SRR6982004	SRX3922427	PRJNA428596					Sensitive																						99.78	852073	40	tuberculosis	5.438
SAMEA11961615	WGS	PAIRED	ILLUMINA	ERS9608700	ERP111748	Europe	PRT		2014				lineage4.3.4.1	lineage4.3.4.1		Mycobacterium tuberculosis	NATIONAL INSTITUTE OF HEALTH DR. RICARDO JORGE	2022-07-16	ERR7764404	ERX7332407	PRJEB29446					Sensitive																						99.69	1718370	59	tuberculosis	2.832
SAMD00179137	WGS	PAIRED	ILLUMINA	DRS113962	DRP005596	Asia	VNM	Hanoi					lineage1.1.1.1	lineage1.1.1.1	L1.1.1.1	Mycobacterium tuberculosis	RIT_JATA	2019-11-18	DRR185064	DRX175543	PRJDB8553					HR-TB																						99.16	1874001	32	tuberculosis	1.393
SAMN13568417	WGS	PAIRED	ILLUMINA	SRS5925058	SRP239172	South America	PER	Lima	2015	human	Homo sapiens	3	lineage4.1.2	lineage4.1.2	L4	Mycobacterium tuberculosis	RADBOUDUMC	2019-12-31	SRR10808330	SRX7482174	PRJNA595834		sputum			Sensitive																						99.49	1639411	59	tuberculosis	3.84
SAMEA7560318	WGS	PAIRED	ILLUMINA	ERS5316955	ERP124980								lineage4.8	lineage4.8		Mycobacterium tuberculosis	IML GAUTING	2021-11-12	ERR4827882	ERX4697866	PRJEB41239					HR-TB																						99.47	1348287	39	tuberculosis	1.828
SAMN12551466	WGS	PAIRED	ILLUMINA	SRS5322165	SRP219763	Asia	CHN	Shenzhen	2015	human	Homo sapiens	3	lineage4.2.2	lineage4.2.2	L4	Mycobacterium tuberculosis	FUDAN UNIVERSITY	2019-08-30	SRR10040251	SRX6775078	PRJNA559678		sputum			MDR-TB																						99.02	1685216	57	tuberculosis	0.944
SAMEA112799950	WGS	PAIRED	ILLUMINA	ERS14807496	ERP010814								lineage4.3.4.2	lineage4.3.4.2		Mycobacterium tuberculosis	FZB	2023-07-20	ERR11049850	ERX10496640	PRJEB9680					Sensitive																						99.75	1720438	57	tuberculosis	1.982
SAMN07765990	WGS	PAIRED	ILLUMINA	SRS2577020	SRP119652	North America	CAN	British Columbia	2007	human	Homo sapiens	3	lineage3	lineage3	L1	Mycobacterium tuberculosis	BC CENTRE FOR DISEASE CONTROL PUBLIC HEALTH LABORATORY	2017-10-10	SRR6153041	SRX3264795	PRJNA413593					Sensitive					S		S						S	S							CRyPTIC_WHO2021_PMC7612554	99.23	1767401	42	tuberculosis	0.603
SAMN41154825	WGS	PAIRED	ILLUMINA	SRS21182663	SRP399923	Oceania	AUS	Victoria	2023	human	Homo sapiens	3	lineage3	lineage3		Mycobacterium tuberculosis	MDUPHL	2024-05-01	SRR28868385	SRX24428092	PRJNA857537					Sensitive																						99.4	1623997	55	tuberculosis	2.351
SAMEA8741608	WGS	PAIRED	ILLUMINA	ERS6421191	ERP135611	Europe	BEL						lineage4.3.3	lineage4.3.3		Mycobacterium tuberculosis	PHS SWEDEN	2022-03-15	ERR8665830	ERX8324260	PRJEB51021					Pre-XDR-TB	S				R	R	R	S	R				R		S	S	S	R	S	R	CRyPTIC_reuse_table	99.65	1794626	39	tuberculosis	1.415
SAMN04276707	WGS	SINGLE	['ILLUMINA','ILLUMINA']	SRS1528388		Asia	THA			human	Homo sapiens	3	lineage2.2.1.1	lineage2.2.1.1	L2	Mycobacterium tuberculosis			['SRR3724939','SRR11947434']	['SRX1881938','SRX8491835']	PRJNA300846		sputum			Sensitive																						98.46	1330364	26	tuberculosis	4.903
SAMN08709293	WGS	PAIRED	ILLUMINA	SRS3041347	SRP128089	Europe	UKR			human	Homo sapiens	3	lineage4.1.2.1	lineage4.1.2.1		Mycobacterium tuberculosis	SAN RAFFAELE	2018-03-14	SRR6832361	SRX3788681	PRJNA428596					Other	S	S			S		S	S					S	R				S			CRyPTIC_WHO2021_PMC7612554	99.39	1449202	31	tuberculosis	2.388
SAMN36662630	WGS	PAIRED	ILLUMINA	SRS18393096	SRP450880	Asia	CHN	Tianjin	2011	human	Homo sapiens	3	lineage2.2.1	lineage2.2.1		Mycobacterium tuberculosis	CHINESE ACADEMY OF SCIENCES	2023-07-22	SRR25389513	SRX21127582	PRJNA996873		sputum			HR-TB																						99.57	1748141	59	tuberculosis	2.334
SAMN09284182	WGS	PAIRED	ILLUMINA	SRS3359983	SRP053287					domestic cattle	Bos taurus	2	La1.8.1	La1.8.1	La1	Mycobacterium bovis	USDA-NVSL-DBL	2018-05-31	SRR7240366	SRX4146366	PRJNA251692					Other																						99.47	1422323	78	tuberculosis	4.575
SAMN41390218	WGS	PAIRED	ILLUMINA	SRS21288158	SRP507535					human	Homo sapiens	3	lineage2.2.1	lineage2.2.1		Mycobacterium tuberculosis	FIND, THE FOUNDATION FOR INNOVATIVE NEW DIAGNOSTICS	2024-05-14	SRR29016898	SRX24543634	PRJNA1109295					Sensitive																						99.29	1251179	39	tuberculosis	1.072
SAMEA113538246	WGS	PAIRED	ILLUMINA	ERS15534667	ERP147571	Africa	BWA						lineage4.1.2	lineage4.1.2		Mycobacterium tuberculosis	FZB	2023-09-17	ERR11466181	ERX10872338	PRJEB62480					Other																						88.11	1280889	40	tuberculosis	1.185
SAMN40030438	WGS	PAIRED	ILLUMINA	SRS20526423	SRP226525	Asia	IND	Madhya Pradesh - Bhairopur	2022	human	Homo sapiens	3	lineage3	lineage3		Mycobacterium tuberculosis	CHRISTIAN MEDICAL COLLAGE, VELLORE	2024-02-22	SRR28044842	SRX23696192	PRJNA575883					Sensitive																						67.53	1040235	30	tuberculosis	0.432
SAMEA7552241	WGS	PAIRED	ILLUMINA	ERS5308888	ERP124941	Europe	GBR						lineage4.1.1.2	lineage4.1.1.2		Mycobacterium tuberculosis	PUBLIC HEALTH ENGLAND	2021-11-10	ERR4818876	ERX4688718	PRJEB41201					Sensitive																						99.52	1853011	42	tuberculosis	2.968
SAMN09090438	WGS	PAIRED	ILLUMINA	SRS3269167	SRP135980	Europe	ITA			human	Homo sapiens	3	lineage4.8	lineage4.8		Mycobacterium tuberculosis	SAN RAFFAELE	2018-05-08	SRR7131123	SRX4052138	PRJNA438921					Other																						99.28	1510507	38	tuberculosis	3.856
SAMEA112805057	WGS	PAIRED	ILLUMINA	ERS14812603	ERP010814								lineage4.2.1	lineage4.2.1		Mycobacterium tuberculosis	FZB	2023-07-21	ERR11081238	ERX10528606	PRJEB9680					MDR-TB																						99.49	1733669	59	tuberculosis	1.248
SAMEA3420872	WGS	PAIRED	ILLUMINA	ERS2401433	ERP107972	Europe	GBR	England					lineage4.1.2	lineage4.1.2	L4.1.2	Mycobacterium tuberculosis	PHE	2021-10-23	ERR2516756	ERX2535971	PRJEB26001					MDR-TB	S	S					R	S	S				R					S			Walker_2022	99.63	1916790	67	tuberculosis	1.929
SAMEA13119808	WGS	PAIRED	ILLUMINA	ERS10723774	ERP135588	Africa	NAM		2014	human	Homo sapiens	3	lineage4.3.4.1	lineage4.3.4.1		Mycobacterium tuberculosis	UNIVERSITY OF BASEL, SWITZERLAND	2022-08-10	ERR8774425	ERX8437687	PRJEB50999					Sensitive																						99.58	2344845	54	tuberculosis	2.034
SAMEA7541790	WGS	PAIRED	ILLUMINA	ERS5298242	ERP124931	Africa	ZAF						lineage4.1.2.1	lineage4.1.2.1		Mycobacterium tuberculosis	CTB/NICD	2021-11-11	ERR4809252	ERX4678792	PRJEB41191					MDR-TB	R				R	R	R	R	S				R		S		S	R	S	R	['CRyPTIC_reuse_table','Walker_2022']	99.55	1687838	58	tuberculosis	0.51
SAMEA1904098	WGS	PAIRED	['ILLUMINA','ILLUMINA']	ERS207902									lineage3	lineage3		Mycobacterium tuberculosis			['ERR386963','ERR278604']	['ERX359193','ERX251937']	PRJEB2221					Sensitive																						99.42	3648699	81	tuberculosis	0.623
SAMEA1403940	WGS	PAIRED	ILLUMINA	ERS066629	ERP000192	Europe	RUS	Samara	2009	human	Homo sapiens	3	lineage4.1.2.1	lineage4.1.2.1	L4.1.2.1	Mycobacterium tuberculosis	SC	2014-09-20	ERR108449	ERX085883	PRJEB2138					Sensitive					R		S						R	S							CRyPTIC_WHO2021_PMC7612554	99.54	1611313	37	tuberculosis	1.524
SAMD00179114	WGS	PAIRED	ILLUMINA	DRS113939	DRP005596	Asia	VNM	Hanoi					lineage1.1.1.1	lineage1.1.1.1	L1.1.1.1	Mycobacterium tuberculosis	RIT_JATA	2019-11-18	DRR185041	DRX175520	PRJDB8553					Sensitive																						99.43	513379	29	tuberculosis	5.207
SAMEA112804979	WGS	PAIRED	ILLUMINA	ERS14812525	ERP010814								lineage4.8	lineage4.8		Mycobacterium tuberculosis	FZB	2023-07-21	ERR11081155	ERX10528523	PRJEB9680					Sensitive																						99.66	1675398	57	tuberculosis	1.742
SAMEA5975480	WGS	PAIRED	ILLUMINA	ERS3778317	ERP117507	Asia	CHN		2018	human	Homo sapiens	3	lineage2.2.1.1	lineage2.2.1.1	L2	Mycobacterium tuberculosis	FUDAN UNIVERSITY	2020-06-13	ERR3559732	ERX3559483	PRJEB34582		sputum			Sensitive																						99.6	1785912	61	tuberculosis	1.28
SAMEA9977486	WGS	PAIRED	ILLUMINA	ERS7655764	ERP123401	South America	PER	Lima	2009	human	Homo sapiens	3	lineage4.3.3	lineage4.3.3		Mycobacterium tuberculosis	IMPERIAL COLLEGE LONDON	2021-10-15	ERR6866788	ERX6490216	PRJEB39837					Sensitive																						99.74	1626293	55	tuberculosis	0.545
SAMN08215281	WGS	PAIRED	ILLUMINA	SRS2775173	SRP119652	North America	CAN	British Columbia	2011	human	Homo sapiens	3	lineage4.1.1.2	lineage4.1.1.2	L4	Mycobacterium tuberculosis	BC CENTRE FOR DISEASE CONTROL PUBLIC HEALTH LABORATORY	2022-05-31	SRR6397944	SRX3491294	PRJNA413593					Sensitive					S		S						S	S							CRyPTIC_WHO2021_PMC7612554	99.39	1969589	56	tuberculosis	1.065
SAMN36834730	WGS	PAIRED	ILLUMINA	SRS18500515	SRP453313	Asia	CHN	Shandong	2017	human	Homo sapiens	3	lineage2.2.1	lineage2.2.1	L4	Mycobacterium tuberculosis	SHANDONG PROVINCIAL HOSPITAL	2023-08-04	SRR25515665	SRX21246234	PRJNA1002108		As reported: phlegm		H37Rv	Sensitive																						99.55	1870273	64	tuberculosis	2.609
SAMEA7555929	WGS	PAIRED	ILLUMINA	ERS5312571	ERP124948	Europe	DEU						lineage4.8	lineage4.8		Mycobacterium tuberculosis	IML GAUTING	2021-11-11	ERR4822507	ERX4692497	PRJEB41208					Sensitive	S				S	S	S	S	S				S		S	S	S	S	S	S	['Walker_2022','CRyPTIC_reuse_table']	99.67	1743864	59	tuberculosis	0.897
SAMEA4846674	WGS	PAIRED	ILLUMINA	ERS2666529	ERP021867	Europe	GBR						La1.8.1	La1.8.1	La1	Mycobacterium bovis	WELLCOME SANGER INSTITUTE	2019-08-07	ERR3468635	ERX3490298	PRJEB19799					Other																						89.22	1095409	36	tuberculosis	2.318
SAMN36849699	WGS	PAIRED	ILLUMINA	SRS18516634	SRP453313	Asia	CHN	Shandong	2016	human	Homo sapiens	3	lineage2.2.1	lineage2.2.1	L4	Mycobacterium tuberculosis	SHANDONG PROVINCIAL HOSPITAL	2023-08-05	SRR25534570	SRX21263557	PRJNA1002108		As reported: phlegm		H37Rv	Sensitive																						99.55	1772708	62	tuberculosis	2.955
SAMEA3430655	WGS	PAIRED	ILLUMINA	ERS2401525	ERP107972	Europe	GBR	England					lineage3.1.2	lineage3.1.2	L3.1.2	Mycobacterium tuberculosis	PHE	2021-10-23	ERR2516848	ERX2536063	PRJEB26001					MDR-TB	S	S					R	S	S				R					S			Walker_2022	99.62	1866273	65	tuberculosis	1.461
SAMN03648910	WGS	PAIRED	ILLUMINA	SRS990976	SRP061066	Africa	ZAF						lineage1.1.3.2	lineage1.1.3.2	L1.1.3.2	Mycobacterium tuberculosis	UNIVERSITY OF OXFORD	2015-07-15	SRR2101663	SRX1096357	PRJNA282721					Sensitive	S	S			S		S	S	S			S	S	S				S			CRyPTIC_WHO2021_PMC7612554	43.49	361588	18	tuberculosis	16.526
SAMEA3448405	WGS	PAIRED	ILLUMINA	ERS745989	ERP001072	Africa	MWI	Karonga					lineage4.3.4.2	lineage4.3.4.2		Mycobacterium tuberculosis	THE WELLCOME TRUST SANGER INSTITUTE	2016-03-03	ERR1063882	ERX1144032	PRJEB2794					Sensitive																						43.35	714251	20	tuberculosis	2.097
SAMEA2400250	WGS	PAIRED	ILLUMINA	ERS422150	ERP005265								La1.8.1	La1.8.1	La1	Mycobacterium bovis	SC	2014-07-17	ERR564460	ERX523485	PRJEB5830					Other																						99.38	1436722	33	tuberculosis	3.679
SAMN02403483	WGS	PAIRED	['ILLUMINA','ILLUMINA','ILLUMINA','ILLUMINA']	SRS555323		Africa	ZAF			human	Homo sapiens	3	lineage2.2.2	lineage2.2.2	L2.2.2	Mycobacterium tuberculosis			['SRR1175343','SRR1165309','SRR1167182','SRR1173132']	['SRX473587','SRX467730']	PRJNA228036					Pre-XDR-TB																						99.22	5362282	122	tuberculosis	1.529
SAMEA7547121	WGS	PAIRED	ILLUMINA	ERS5303775	ERP124939	South America	PER						lineage4.1.1	lineage4.1.1		Mycobacterium tuberculosis	UNIVERSIDAD PERUANA CAYETANO HEREDIA	2021-11-10	ERR4813615	ERX4683605	PRJEB41199					MDR-TB																						99.52	1801176	62	tuberculosis	1.012
SAMN06092208	WGS	PAIRED	ILLUMINA	SRS1829767	SRP094134	Asia	VNM	Ho Chi Minh City		human	Homo sapiens	3	lineage2.2.1.1	lineage2.2.1.1	L2.2.1.1	Mycobacterium tuberculosis	UNIVERSITY OF MELBOURNE	2016-12-01	SRR5067527	SRX2387825	PRJNA355614		sputum			Other																						99.51	1249979	42	tuberculosis	3.394
SAMEA11006574	WGS	PAIRED	ILLUMINA	ERS8656354	ERP131966	Europe	GBR		2018	human	Homo sapiens	3	lineage4.7	lineage4.7		Mycobacterium tuberculosis	ST GEORGE'S, UNIVERSITY OF LONDON	2022-07-16	ERR7361911	ERX6929411	PRJEB47671					Sensitive																						99.61	3051341	69	tuberculosis	1.771
SAMEA104447105	WGS	PAIRED	ILLUMINA	ERS2065047	ERP022352	Europe	DNK		2003	human	Homo sapiens	3	lineage4.8	lineage4.8	L4.8	Mycobacterium tuberculosis	STATENS SERUM INSTITUT	2017-12-22	ERR2228857	ERX2282196	PRJEB20214		sputum			Sensitive																						99.65	1265106	71	tuberculosis	3.13
SAMEA1903126	WGS	PAIRED	['ILLUMINA','ILLUMINA']	ERS199992									lineage4.3.3	lineage4.3.3		Mycobacterium tuberculosis			['ERR279591','ERR495122']	['ERX460538','ERX252924']	PRJEB1366					Sensitive																						99.73	4298676	83	tuberculosis	0.51
SAMEA8994235	WGS	PAIRED	ILLUMINA	ERS6676928	ERP127219	Africa	RWA		2006	human	Homo sapiens	3	lineage4.3.4.2.1	lineage4.3.4.2.1		Mycobacterium tuberculosis	INSTITUTE OF TROPICAL MEDICINE	2021-09-30	ERR6358936	ERX5990470	PRJEB43270		sputum			MDR-TB																						99.79	1470844	51	tuberculosis	3.625
SAMN08709291	WGS	PAIRED	ILLUMINA	SRS3041196	SRP128089	Europe	UKR			human	Homo sapiens	3	lineage4.8	lineage4.8		Mycobacterium tuberculosis	SAN RAFFAELE	2018-03-14	SRR6832507	SRX3788535	PRJNA428596					Sensitive	S	S			S		S	S	S			S	S	S				S			CRyPTIC_WHO2021_PMC7612554	83.83	1069735	23	tuberculosis	4.779
SAMEA112805855	WGS	PAIRED	ILLUMINA	ERS14813401	ERP010814								lineage4.3.3	lineage4.3.3		Mycobacterium tuberculosis	FZB	2023-07-21	ERR11082138	ERX10529507	PRJEB9680					MDR-TB																						99.72	1700173	57	tuberculosis	1.59
SAMEA1707924	WGS	PAIRED	ILLUMINA	ERS179990	ERP000276								lineage4.5	lineage4.5		Mycobacterium tuberculosis	SC	2013-02-19	ERR230050	ERX204601	PRJEB2221					Other																						99.42	2648539	59	tuberculosis	0.409
SAMEA7550756	WGS	PAIRED	ILLUMINA	ERS5307405	ERP124941	Europe	GBR						lineage4.7	lineage4.7		Mycobacterium tuberculosis	PUBLIC HEALTH ENGLAND	2021-11-10	ERR4817393	ERX4687235	PRJEB41201					Sensitive					S		S						S								Walker_2022	99.0	2443013	55	tuberculosis	1.64
SAMEA1102292	WGS	PAIRED	ILLUMINA	ERS2394911	ERP107941	Asia	PAK						lineage4.6	lineage4.6	L4.6	Mycobacterium tuberculosis	SAN RAFFAELE SCIENTIFIC INSTITUTE	2021-10-23	ERR2510595	ERX2530010	PRJEB25972					Pre-XDR-TB	S				S	S	R	S	R				R		S	S	S	R	S	R	['CRyPTIC_reuse_table','Walker_2022']	99.54	1545473	44	tuberculosis	2.244
SAMN17709378	WGS	PAIRED	ILLUMINA	SRS8157134	SRP303985	Europe	PRT	Porto		human	Homo sapiens	3	lineage4.3.3	lineage4.3.3		Mycobacterium tuberculosis	LIFE AND HEALTH SCIENCES RESEARCH INSTITUTE (ICVS)	2021-01-31	SRR13591451	SRX9985950	PRJNA698233		sputum			Sensitive																						99.64	1699995	38	tuberculosis	2.44
SAMEA2682950	WGS	PAIRED	ILLUMINA	ERS519011	ERP004677	South America	PER		2009	human	Homo sapiens	3	lineage4.1.2	lineage4.1.2	L4.1.2	Mycobacterium tuberculosis	THE WELLCOME TRUST SANGER INSTITUTE	2016-03-08	ERR775349	ERX718228	PRJEB5280					Sensitive																						99.54	1642956	37	tuberculosis	1.252
SAMEA7561905	WGS	PAIRED	ILLUMINA	ERS5318540	ERP124983	Europe	ITA						lineage1.2.2.2	lineage1.2.2.2		Mycobacterium tuberculosis	SAN RAFFAELE SCIENTIFIC INSTITUTE	2021-11-11	ERR4829467	ERX4699451	PRJEB41242					Sensitive	S				R	R	S	S	R				R		S	S	S	R	S	R	['Walker_2022','CRyPTIC_reuse_table']	99.26	1658256	54	tuberculosis	2.977
SAMEA8719007	WGS	PAIRED	ILLUMINA	ERS6403452	ERP128647	Africa	ZAF						lineage4.1.1.1	lineage4.1.1.1		Mycobacterium tuberculosis	CTB/NICD	2022-03-15	ERR8975883	ERX5544111	PRJEB44577					RR-TB	S				S		S	S	S				R		S	S		S	S	R	CRyPTIC_reuse_table	99.52	1835382	66	tuberculosis	3.232
SAMEA8994042	WGS	PAIRED	ILLUMINA	ERS6676735	ERP127219	Africa	RWA		2005	human	Homo sapiens	3	lineage4.6.1.2	lineage4.6.1.2		Mycobacterium tuberculosis	INSTITUTE OF TROPICAL MEDICINE	2021-09-30	ERR6358743	ERX5990277	PRJEB43270		sputum			Pre-XDR-TB																						99.74	1460377	50	tuberculosis	2.971
SAMEA114493551	WGS	PAIRED	ILLUMINA	ERS16475209	ERP010814	South America	PER		2018				lineage4.3.3	lineage4.3.3		Mycobacterium tuberculosis	FZB	2023-10-30	ERR12117934	ERX11495121	PRJEB9680					Pre-XDR-TB																						99.73	1701177	58	tuberculosis	1.601
SAMEA1903018	WGS	PAIRED	['ILLUMINA','ILLUMINA']	ERS199886									lineage4.3.2.1	lineage4.3.2.1		Mycobacterium tuberculosis			['ERR495016','ERR279485']	['ERX252818','ERX460432']	PRJEB1366					Sensitive																						99.65	3541376	81	tuberculosis	0.39
SAMEA2167452	WGS	PAIRED	ILLUMINA	ERS2399663	ERP107961	Europe	GBR	England					lineage4.1.1.3	lineage4.1.1.3	L4.1.1.3	Mycobacterium tuberculosis	PHE	2021-10-23	ERR2515073	ERX2534283	PRJEB25991					Sensitive					S		S					S	S								Walker_2022	99.53	1877706	64	tuberculosis	2.132
SAMN19688332	WGS	PAIRED	ILLUMINA	SRS9197965	SRP323639	Europe	MDA		2019	human	Homo sapiens	3	lineage2.2.1	lineage2.2.1		Mycobacterium tuberculosis	SIMON FRASER UNIVERSITY	2021-06-13	SRR14801349	SRX11134573	PRJNA736718					HR-TB																						99.46	1728147	49	tuberculosis	1.008
SAMN08709002	WGS	PAIRED	ILLUMINA	SRS3041308	SRP128089					human	Homo sapiens	3	lineage2.2.1	lineage2.2.1		Mycobacterium tuberculosis	SAN RAFFAELE	2018-03-14	SRR6832399	SRX3788643	PRJNA428596					MDR-TB																						99.47	1506324	31	tuberculosis	2.443
SAMN06055829	WGS	PAIRED	ILLUMINA	SRS1834372	SRP094134	Asia	VNM	Ho Chi Minh City		human	Homo sapiens	3	lineage2.2.1	lineage2.2.1	L2.2.1	Mycobacterium tuberculosis	UNIVERSITY OF MELBOURNE	2016-12-02	SRR5073829	SRX2392919	PRJNA355614		sputum			Sensitive																						99.53	1544180	52	tuberculosis	3.093
SAMEA7280716	WGS	PAIRED	ILLUMINA	ERS5041316	ERP123102	Asia	BGD		2015	human	Homo sapiens	3	lineage2.2.1	lineage2.2.1.2		Mycobacterium tuberculosis	INSTITUTE OF TROPICAL MEDICINE	2020-08-29	ERR4553973	ERX4490343	PRJEB39569		sputum			MDR-TB																						99.63	1860883	64	tuberculosis	2.339
SAMEA1118821	WGS	PAIRED	ILLUMINA	ERS2398230	ERP107961	Europe	GBR	England					lineage3.1.1	lineage3.1.1	L3.1.1	Mycobacterium tuberculosis	PHE	2021-10-23	ERR2513640	ERX2532850	PRJEB25991					Sensitive					S		S					S	S								Walker_2022	99.53	1744875	56	tuberculosis	2.365
SAMEA2072262	WGS	PAIRED	ILLUMINA	ERS248005	ERP002611	Europe	PRT		2010				lineage4.3.4.2	lineage4.3.4.2	L4.3.4.2	Mycobacterium tuberculosis	FACULDADE DE FARMCIA DA UNIVERSIDADE DE LISBOA, LI	2013-11-05	ERR275210	ERX249532	PRJEB1931					HR-TB																						99.76	826095	18	tuberculosis	11.164
SAMEA7553883	WGS	PAIRED	ILLUMINA	ERS5310528	ERP124941	Europe	GBR						La3	La3		Mycobacterium tuberculosis	PUBLIC HEALTH ENGLAND	2021-11-11	ERR4820516	ERX4690358	PRJEB41201					Sensitive																						99.61	1398348	47	tuberculosis	4.638
SAMN31672705	WGS	PAIRED	ILLUMINA	SRS15724200	SRP407089	Oceania	AUS	NSW	2017	human	Homo sapiens	3	lineage3.1.2	lineage3.1.2		Mycobacterium tuberculosis	INSTITUTE OF CLINICAL PATHOLOGY AND MEDICAL RESEARCH	2022-11-09	SRR22251138	SRX18227918	PRJNA899911					Sensitive																						99.46	1654430	54	tuberculosis	2.013
SAMEA7546122	WGS	PAIRED	ILLUMINA	ERS5302778	ERP124939	South America	PER		2019				lineage4.1.2.1	lineage4.1.2.1		Mycobacterium tuberculosis	UNIVERSIDAD PERUANA CAYETANO HEREDIA	2021-11-10	ERR4812618	ERX4682608	PRJEB41199					Other	S				S	S	S	S	S				S		S	S	S	S	S	S	['CRyPTIC_reuse_table','Walker_2022']	99.39	1277524	46	tuberculosis	7.905
SAMEA5189547	WGS	PAIRED	ILLUMINA	ERS2997042	ERP021867	Europe	GBR						La1.8.1	La1.8.1	La1	Mycobacterium bovis	WELLCOME SANGER INSTITUTE	2020-06-04	ERR4188115	ERX4149884	PRJEB19799					Other																						99.44	1297662	44	tuberculosis	2.459
SAMEA13208334	WGS	PAIRED	ILLUMINA	ERS10811108	ERP125870	Europe	IRL		2020	human	Homo sapiens	3	lineage4.4.1.1	lineage4.4.1.1		Mycobacterium tuberculosis	IRISH MYCOBACTERIA REFERENCE LABORATORY (IMRL)	2022-05-07	ERR9027242	ERX8570870	PRJEB42011					Sensitive																						99.55	2169208	71	tuberculosis	1.134
SAMEA2532516	WGS	PAIRED	ILLUMINA	ERS456724	ERP003508								lineage4.6.2.2	lineage4.6.2.2	L4	Mycobacterium tuberculosis	SC		ERR600666	ERX557495	PRJEB4239					HR-TB																						99.29	1808187	39	tuberculosis	1.982
SAMN03225296	WGS	PAIRED	ILLUMINA	SRS804297	SRP051584	Europe	GBR	Oxford	2013	human	Homo sapiens	3	lineage1.1.3.1	lineage1.1.3.1		Mycobacterium tuberculosis complex sp.	UNIVERSITY OF OXFORD	2015-02-10	SRR1735622	SRX824688	PRJNA268101		bone			Sensitive																						99.31	1428874	49	tuberculosis	3.223
SAMEA12855123	WGS	PAIRED	ILLUMINA	ERS10462011	ERP135175	Asia	GEO		2014				lineage4.8	lineage4.8		Mycobacterium tuberculosis	SWISS TROPICAL AND PUBLIC HEALTH INSTITUTE	2023-07-27	ERR11243483	ERX10651687	PRJEB50582		sputum			Sensitive																						99.45	1712927	34	tuberculosis	3.462
SAMEA1118399	WGS	PAIRED	ILLUMINA	ERS2397808	ERP107961	Europe	GBR	England					lineage2.2.1.2	lineage2.2.1.2	L2.2.1.2	Mycobacterium tuberculosis	PHE	2022-07-21	ERR2513218	ERX2532428	PRJEB25991					HR-TB					S		R					S	S								Walker_2022	99.52	1773613	60	tuberculosis	1.641
SAMN40031609	WGS	PAIRED	ILLUMINA	SRS20528196	SRP226525	Asia	IND	Madhya Pradesh - Bhairopur	2020	human	Homo sapiens	3	lineage2.2.1	lineage2.2.1		Mycobacterium tuberculosis	CHRISTIAN MEDICAL COLLAGE, VELLORE	2024-02-22	SRR28045664	SRX23696861	PRJNA575883		pulmonary			MDR-TB																						99.46	1805562	59	tuberculosis	0.951
SAMN35981840	WGS	PAIRED	ILLUMINA	SRS18230847	SRP448193					human	Homo sapiens	3	lineage2.2.1	lineage2.2.1		Mycobacterium tuberculosis	CHINESE CENTER FOR DISEASE CONTROL AND PREVENTION	2023-07-09	SRR25207362	SRX20953871	PRJNA987438		sputum			Pre-XDR-TB																						99.5	1711992	59	tuberculosis	1.313
SAMEA7157615	WGS	PAIRED	['ILLUMINA','ILLUMINA']	ERS4918077		Asia	GEO						lineage2.2.1	lineage2.2.1		Mycobacterium tuberculosis			['ERR5866000','ERR5866001']	['ERX5511796','ERX5511795']	PRJEB39561					MDR-TB																						99.41	3609427	96	tuberculosis	1.706
SAMEA2533474	WGS	PAIRED	ILLUMINA	ERS456876	ERP010814	Europe	DEU						lineage4.1.1.3	lineage4.1.1.3	L4.1.1.3	Mycobacterium tuberculosis	FZB	2015-06-25	ERR550795	ERX509864	PRJEB9680					Sensitive					S		S					S	S	S							CRyPTIC_WHO2021_PMC7612554	99.5	1502780	34	tuberculosis	3.213
SAMN05918611	WGS	PAIRED	ILLUMINA	SRS20795540	SRP496567	South America	PER	Lima	2012	human	Homo sapiens	3	lineage4	lineage4		Mycobacterium tuberculosis	FIND, THE FOUNDATION FOR INNOVATIVE NEW DIAGNOSTICS	2024-03-22	SRR28394072	SRX23998968	PRJNA343736		As reported: patient			HR-TB																						99.56	1915678	47	tuberculosis	0.397
SAMN09867665	WGS	PAIRED	ILLUMINA	SRS3696224	SRP158465	Africa	ZAF	Durban	2016	human	Homo sapiens	3	lineage4.8.1	lineage4.8.1		Mycobacterium tuberculosis	UNIVERSITY COLLEGE LONDON	2020-03-18	SRR11342694	SRX7945611	PRJNA486713		sputum			MDR-TB																						97.7	1446175	49	tuberculosis	2.535
SAMN40099105	WGS	PAIRED	ILLUMINA	SRS20590037	SRP492016	Asia	CHN	Shijiazhuang		human	Homo sapiens	3	lineage2.2.2	lineage2.2	L4	Mycobacterium tuberculosis	SHANDONG SECOND MEDICAL UNIVERSITY	2024-02-27	SRR28119719	SRX23764607	PRJNA1080043				H37Rv	MDR-TB																						99.47	1764445	56	tuberculosis	1.249
SAMN10462572	WGS	PAIRED	ILLUMINA	SRS4072249	SRP170108					human	Homo sapiens	3	lineage2.2.1.1	lineage2.2.1.1	L2.2.1.1	Mycobacterium tuberculosis	SWISS TROPICAL AND PUBLIC HEALTH INSTITUTE	2018-11-22	SRR8237372	SRX5055587	PRJNA488343		sputum			Sensitive																						99.52	1821550	40	tuberculosis	1.76
SAMEA5626281	WGS	PAIRED	ILLUMINA	ERS3430358	ERP115394	Asia	PAK						lineage3	lineage3	L3	Mycobacterium tuberculosis	LSHTM	2019-06-06	ERR3335760	ERX3360471	PRJEB32684					Pre-XDR-TB																						99.54	1693394	57	tuberculosis	0.468
SAMN09951175	WGS	PAIRED	ILLUMINA	SRS3736352	SRP159077	Europe	ITA	Milan	2015	human	Homo sapiens	3	lineage4.7	lineage4.7		Mycobacterium tuberculosis	SAN RAFFAELE SCIENTIFIC INSTITUTE	2018-09-04	SRR7781498	SRX4636609	PRJNA488426		sputum			MDR-TB																						99.69	1682753	50	tuberculosis	2.51
SAMN41148657	WGS	PAIRED	ILLUMINA	SRS21175305	SRP338930	North America	USA	New York state	2023	human	Homo sapiens	3	lineage4.1.2	lineage4.1.2		Mycobacterium tuberculosis	WADSWORTH CENTER	2024-05-01	SRR28859724	SRX24419842	PRJNA766641					Sensitive																						99.59	1630755	55	tuberculosis	1.336
SAMN31031327	WGS	PAIRED	ILLUMINA	SRS15258291	SRP399923	Oceania	AUS	Victoria	2020	human	Homo sapiens	3	lineage3	lineage3		Mycobacterium tuberculosis	MDUPHL	2022-09-28	SRR21732751	SRX17728833	PRJNA857537					Other																						99.57	1799762	62	tuberculosis	2.316
SAMEA6153140	WGS	PAIRED	ILLUMINA	ERS3953174	ERP118219	Europe	DEU						lineage2.2.1	lineage2.2.1		Mycobacterium tuberculosis	ROBERT-KOCH INSTITUTE	2019-12-03	ERR3639721	ERX3633409	PRJEB35201					MDR-TB																						99.58	1005199	64	tuberculosis	2.983
SAMN08376125	WGS	PAIRED	ILLUMINA	SRS2841417	SRP130118	Asia	IDN	Bandung		human	Homo sapiens	3	lineage2.2.2	lineage2.2.2	L2	Mycobacterium tuberculosis	RADBOUDUMC	2018-01-18	SRR6480361	SRX3570421	PRJNA430531		cerebrospinal fluid			Sensitive																						99.54	1592559	34	tuberculosis	3.206
SAMEA5875822	WGS	PAIRED	ILLUMINA	ERS3664291	ERP114840								La1.3	La1.3	La1	Mycobacterium bovis	WELLCOME SANGER INSTITUTE	2020-11-05	ERR4769462	ERX4639312	PRJEB32192					Other																						44.69	956705	33	tuberculosis	2.594
SAMEA1403620	WGS	PAIRED	ILLUMINA	ERS094103	ERP000192	Europe	RUS	Samara	2008	human	Homo sapiens	3	lineage2.2.1	lineage2.2.1	L2.2.1	Mycobacterium tuberculosis	SC	2014-09-28	ERR133814	ERX109832	PRJEB2138					HR-TB					S		R						S	R							CRyPTIC_WHO2021_PMC7612554	99.5	1835268	42	tuberculosis	1.192
SAMN13568289	WGS	PAIRED	ILLUMINA	SRS5925809	SRP239172	Asia	IDN	Bandung	2015	human	Homo sapiens	3	lineage2.2.1.1	lineage2.2.1.1	L2	Mycobacterium tuberculosis	RADBOUDUMC	2019-12-31	SRR10808983	SRX7482932	PRJNA595834		sputum			Sensitive																						99.52	1754425	59	tuberculosis	2.178
SAMEA1397359	WGS	PAIRED	ILLUMINA	ERS2399464	ERP107961	Europe	GBR	England					lineage3	lineage3	L3	Mycobacterium tuberculosis	PHE	2021-10-23	ERR2514874	ERX2534084	PRJEB25991					Sensitive					S		S					S	S								Walker_2022	99.62	1914856	65	tuberculosis	1.383
SAMEA112800846	WGS	PAIRED	ILLUMINA	ERS14808392	ERP010814								lineage4.8	lineage4.8		Mycobacterium tuberculosis	FZB	2023-07-20	ERR11050847	ERX10497638	PRJEB9680					Sensitive																						99.58	1718922	57	tuberculosis	1.224
SAMEA1569223	WGS	PAIRED	ILLUMINA	ERS154004	ERP001072	Africa	MWI	Karonga	2009	human	Homo sapiens	3	lineage4.3.4.2.1	lineage4.3.4.2.1	L4.3.4.2.1	Mycobacterium tuberculosis	SC	2012-12-22	ERR212153	ERX186818	PRJEB2794		sputum			Sensitive							S						S								Coll_2018	98.69	1613498	34	tuberculosis	1.67
SAMEA7550092	WGS	PAIRED	ILLUMINA	ERS5306742	ERP124941	Europe	GBR						lineage2.2.1	lineage2.2.1		Mycobacterium tuberculosis	PUBLIC HEALTH ENGLAND	2021-11-10	ERR4816730	ERX4686572	PRJEB41201					Sensitive																						99.43	1842801	41	tuberculosis	2.022
SAMEA6153223	WGS	PAIRED	ILLUMINA	ERS3953257	ERP118219	Europe	DEU						lineage2.2.1	lineage2.2.1		Mycobacterium tuberculosis	ROBERT-KOCH INSTITUTE	2019-12-03	ERR3639804	ERX3633492	PRJEB35201					Pre-XDR-TB																						99.53	1307608	83	tuberculosis	2.782
SAMEA9070655	WGS	PAIRED	ILLUMINA	ERS6798962	ERP129488	Africa	ZAF						lineage2.2.1	lineage2.2.1		Mycobacterium tuberculosis	Swiss-TPH	2021-10-13	ERR6362947	ERX5627863	PRJEB45389					MDR-TB	S																	S			CRyPTIC_WHO2021_PMC7612554	99.58	1637318	55	tuberculosis	1.699
SAMEA8994215	WGS	PAIRED	ILLUMINA	ERS6676908	ERP127219	Africa	RWA		2005	human	Homo sapiens	3	lineage4.6.1.2	lineage4.6.1.2		Mycobacterium tuberculosis	INSTITUTE OF TROPICAL MEDICINE	2021-09-30	ERR6358916	ERX5990450	PRJEB43270		sputum			MDR-TB																						99.72	1513184	52	tuberculosis	2.691
SAMN35982006	WGS	PAIRED	ILLUMINA	SRS18231031	SRP448193				2018	human	Homo sapiens	3	lineage2.2.1.1	lineage2.2.1.1		Mycobacterium tuberculosis	CHINESE CENTER FOR DISEASE CONTROL AND PREVENTION	2023-07-09	SRR25207178	SRX20954055	PRJNA987438		sputum			XDR-TB																						99.52	1961685	67	tuberculosis	1.524
SAMEA7280590	WGS	PAIRED	ILLUMINA	ERS5041191	ERP123102	Asia	BGD		2011	human	Homo sapiens	3		lineage4.1.1.1		Mycobacterium tuberculosis	INSTITUTE OF TROPICAL MEDICINE	2020-08-29	ERR4553848	ERX4490218	PRJEB39569		sputum			MDR-TB																						99.62	1724928	59	tuberculosis	2.123
SAMEA6797907	WGS	PAIRED	['ILLUMINA','ILLUMINA']	ERS4525571		Africa	KEN		2015				lineage3		L3	Mycobacterium tuberculosis			['ERR4423678','ERR4423679']	['ERX4364237','ERX4364236']	PRJEB37945					MDR-TB																						99.29	1265131	30	tuberculosis	1.998
SAMEA1405985	WGS	PAIRED	ILLUMINA	ERS083150	ERP000276								lineage1.1.2	lineage1.1.2		Mycobacterium tuberculosis	SC	2014-09-20	ERR114437	ERX091872	PRJEB2221					Sensitive																						99.17	1897457	42	tuberculosis	0.601
SAMEA1018974	WGS	PAIRED	ILLUMINA	ERS035796	ERP000276	Europe	GBR	Midlands	2009	human	Homo sapiens	3	lineage1.1.2	lineage1.1.2	L1.1.2	Mycobacterium tuberculosis	SC	2014-09-04	ERR047001	ERX024063	PRJEB2221					HR-TB																						99.13	1469483	24	tuberculosis	5.627
SAMN04053737	WGS	PAIRED	ILLUMINA	SRS1086837	SRP064127	North America	CAN		2003	human	Homo sapiens	3	lineage4.8	lineage4.8		Mycobacterium tuberculosis	NATIONAL MICROBIOLOGY LABORATORY	2015-09-23	SRR2502865	SRX1281349	PRJNA295328					Sensitive																						99.79	1034244	69	tuberculosis	1.649
SAMN32818809	WGS	PAIRED	ILLUMINA	SRS16523819	SRP418517	Europe	GBR		2014	bovine	Bos taurus	2	La1.8.1	La1.8.1	La1	Mycobacterium bovis	AGRIFOOD AND BIOSCIENCES INSTITUTE	2023-01-20	SRR23174138	SRX19124545	PRJNA925930					Other																						99.23	1829620	42	tuberculosis	2.496
SAMEA5569990	WGS	PAIRED	ILLUMINA	ERS3372011	ERP114885	South America	PER						lineage2.2.1	lineage2.2.1		Mycobacterium tuberculosis	UNIVERSIDAD PERUANA CAYETANO HEREDIA, PERU	2021-11-03	ERR3287796	ERX3314305	PRJEB32234					RR-TB	S	S			S	S	S	S	S				R	R	S	S	S	S	S	R	['Walker_2022','CRyPTIC_reuse_table']	99.58	1649349	57	tuberculosis	1.557
SAMEA113556079	WGS	PAIRED	ILLUMINA	ERS15552202	ERP147779	Africa	MOZ	Maputo					lineage2.2.2	lineage2.2.2		Mycobacterium tuberculosis	FZB	2023-09-24	ERR11488536	ERX10894712	PRJEB62665					Pre-XDR-TB																						99.45	1446534	49	tuberculosis	2.341
SAMN07659388	WGS	PAIRED	ILLUMINA	SRS2520493	SRP117784	Europe	GBR	Oxford	2016	human	Homo sapiens	3	lineage4.3.3	lineage4.3.3	L4.3.3	Mycobacterium tuberculosis	MODMEDMICOXFORD	2017-10-27	SRR6046680	SRX3193736	PRJNA401515					Pre-XDR-TB							R						R								CRyPTIC_WHO2021_PMC7612554	99.34	2250885	65	tuberculosis	2.606
SAMEA7551215	WGS	PAIRED	ILLUMINA	ERS5307864	ERP124941	Europe	GBR						lineage4.9	lineage4.9		Mycobacterium tuberculosis	PUBLIC HEALTH ENGLAND	2021-11-10	ERR4817852	ERX4687694	PRJEB41201					Sensitive																						99.96	2968207	68	tuberculosis	1.154
SAMN03648875	WGS	PAIRED	ILLUMINA	SRS991008	SRP061066	Africa	ZAF						lineage4.3.2.1	lineage4.3.2.1	L4.3.2.1	Mycobacterium tuberculosis	UNIVERSITY OF OXFORD	2015-07-23	SRR2101628	SRX1096322	PRJNA282721					Other	S	S			S		S	S	S			S	S	S				S			CRyPTIC_WHO2021_PMC7612554	93.76	517406	26	tuberculosis	8.851
SAMEA7547233	WGS	PAIRED	ILLUMINA	ERS5303887	ERP124939	South America	PER						lineage2.2.1	lineage2.2.1		Mycobacterium tuberculosis	UNIVERSIDAD PERUANA CAYETANO HEREDIA	2021-11-10	ERR4813727	ERX4683717	PRJEB41199					MDR-TB																						99.55	1835637	59	tuberculosis	1.091
SAMN21857215	WGS	PAIRED	ILLUMINA	SRS10346918	SRP338930	North America	USA	New York state	2018	human	Homo sapiens	3	lineage4.3.4.1	lineage4.3.4.1		Mycobacterium tuberculosis	WADSWORTH CENTER - NYS DOH	2021-09-27	SRR16089624	SRX12376015	PRJNA766641					Sensitive					S		S					S	S	S							CRyPTIC_WHO2021_PMC7612554	99.73	1586401	90	tuberculosis	3.054
SAMN30157715	WGS	PAIRED	ILLUMINA	SRS14573087	SRP390552	Asia	CHN	Guangdong	2017	human	Homo sapiens	3	lineage4.2.2	lineage4.2.2		Mycobacterium tuberculosis	CENTRE FOR TUBERCULOSIS CONTROL OF GUANGDONG PROVINCE	2022-08-08	SRR20969397	SRX16987323	PRJNA866200		sputum			Sensitive																						99.52	1887743	65	tuberculosis	1.174
SAMEA2343207	WGS	PAIRED	ILLUMINA	ERS400899	ERP004677	South America	PER						lineage2.2.1	lineage2.2.1	L2.2.1	Mycobacterium tuberculosis	SC	2014-06-10	ERR502886	ERX468243	PRJEB5280					MDR-TB																						99.42	1733811	38	tuberculosis	1.46
SAMEA14460606	WGS	PAIRED	ILLUMINA	ERS12088052	ERP137916	Africa	GMB		2014	human	Homo sapiens	3	lineage6.2.3	lineage6.2.3		Mycobacterium tuberculosis	INSTITUTE OF TROPICAL MEDICINE	2022-06-25	ERR9787287	ERX9334563	PRJEB53138		sputum			Sensitive																						99.33	614829	31	tuberculosis	4.538
SAMEA7545528	WGS	PAIRED	ILLUMINA	ERS5302184	ERP124939	South America	PER		2018				lineage4.1.2.1	lineage4.1.2.1		Mycobacterium tuberculosis	UNIVERSIDAD PERUANA CAYETANO HEREDIA	2021-11-10	ERR4812024	ERX4682014	PRJEB41199					Sensitive	S				S	S	S	S	S				S		S	S	S	S	S	S	['Walker_2022','CRyPTIC_reuse_table']	99.53	1806300	62	tuberculosis	1.477
SAMN21897549	WGS	PAIRED	ILLUMINA	SRS10370701	SRP338930	North America	USA	New York state	2019	human	Homo sapiens	3	lineage4.3.4.1	lineage4.3.4.1		Mycobacterium tuberculosis	WADSWORTH CENTER - NYS DOH	2021-09-29	SRR16115881	SRX12401440	PRJNA766641					Sensitive													S								CRyPTIC_WHO2021_PMC7612554	99.73	1432408	80	tuberculosis	3.188
SAMEA2400055	WGS	PAIRED	ILLUMINA	ERS421955	ERP005265								La1.8.1	La1.8.1	La1	Mycobacterium bovis	SC	2014-07-18	ERR564265	ERX523290	PRJEB5830					Other																						99.43	1640983	38	tuberculosis	3.023
SAMEA3231691	WGS	PAIRED	ILLUMINA	ERS652913	ERP008602	South America	ARG	Buenos Aires	2013	human	Homo sapiens	3	lineage4.1.2.1.1	lineage4.1.2.1.1	L4.1.2.1.1	Mycobacterium tuberculosis	NORWEGIAN INSTITUTE OF PUBLIC HEALTH	2015-02-19	ERR760762	ERX705523	PRJEB7669		sputum			MDR-TB																						99.57	1614498	37	tuberculosis	2.272
SAMEA4706659	WGS	PAIRED	ILLUMINA	ERS2526821	ERP021867	Europe	GBR						La1.8.1	La1.8.1	La1	Mycobacterium bovis	WELLCOME SANGER INSTITUTE	2019-07-18	ERR3439396	ERX3461416	PRJEB19799					Other																						99.33	723691	23	tuberculosis	3.337
SAMEA6359980	WGS	PAIRED	ILLUMINA	ERS4126229	ERP021867	Europe	GBR						La1.8.1	La1.8.1	La1	Mycobacterium bovis	WELLCOME SANGER INSTITUTE	2021-02-02	ERR5087898	ERX4894019	PRJEB19799					Other																						97.79	1816976	59	tuberculosis	2.233
SAMEA7332235	WGS	PAIRED	ILLUMINA	ERS5090757	ERP114840								La1.3	La1.3	La1	Mycobacterium bovis	APHA (ANIMAL AND PLANT HEALTH AGENCY)	2020-11-05	ERR4772227	ERX4642064	PRJEB32192					HR-TB																						94.41	1399280	36	tuberculosis	2.681
SAMEA7560075	WGS	PAIRED	ILLUMINA	ERS5316712	ERP124980								lineage4.3.3	lineage4.3.3		Mycobacterium tuberculosis	IML GAUTING	2021-11-12	ERR4827639	ERX4697623	PRJEB41239					MDR-TB																						99.74	1622560	56	tuberculosis	1.912
SAMN03300650	WGS	PAIRED	ILLUMINA	SRS838459	SRP053287	North America	USA	IN	2011	domestic cattle	Bos taurus	2	La1.7.1	La1.7.1	La1	Mycobacterium bovis	USDA-NVSL-DBL	2015-02-23	SRR1792292	SRX867954	PRJNA251692					Other																						99.41	631918	30	tuberculosis	12.119
SAMN06010165	WGS	PAIRED	ILLUMINA	SRS20794835	SRP496567	South America	PER	Lima	2012	human	Homo sapiens	3	lineage4.3.4.2	lineage4.3.4.2		Mycobacterium tuberculosis	FIND, THE FOUNDATION FOR INNOVATIVE NEW DIAGNOSTICS	2024-03-22	SRR28393401	SRX23998263	PRJNA343736		As reported: patient			MDR-TB																						99.83	1782835	41	tuberculosis	2.654
SAMEA2661032	WGS	PAIRED	ILLUMINA	ERS510246	ERP001072	Africa	MWI	Karonga					lineage3.1.1	lineage3.1.1	L3.1.1	Mycobacterium tuberculosis	SC	2016-01-18	ERR736858	ERX680549	PRJEB2794					Sensitive																						99.47	1622288	37	tuberculosis	1.085
SAMEA7526415	WGS	PAIRED	ILLUMINA	ERS5282888	ERP124850	Asia	IND	Mumbai					lineage1.2.2.2	lineage1.2.2.2		Mycobacterium tuberculosis	FOUNDATION FOR MEDICAL RESEARCH INDIA	2021-11-09	ERR4797862	ERX4667280	PRJEB41116					Sensitive	S	S				S		S	S							S		S	S		Walker_2022	99.25	1799556	58	tuberculosis	1.791
SAMEA3321813	WGS	PAIRED	ILLUMINA	ERS696597	ERP010079					domestic cattle	Bos taurus	2	La1.8.1	La1.8.1	La1	Mycobacterium bovis	GLASGOW POLYOMICS	2015-12-02	ERR841789	ERX921857	PRJEB9025					Other																						99.26	1940934	32	tuberculosis	5.211
SAMEA113935755	WGS	PAIRED	ILLUMINA	ERS15929916	ERP111748	Europe	PRT		2023				lineage4.3.4.2	lineage4.3.4.2		Mycobacterium tuberculosis	NATIONAL INSTITUTE OF HEALTH DR. RICARDO JORGE	2023-09-26	ERR11591443	ERX10994026	PRJEB29446					Other																						99.82	1344269	46	tuberculosis	3.492
SAMEA112801673	WGS	PAIRED	ILLUMINA	ERS14809219	ERP010814								lineage4.7	lineage4.7		Mycobacterium tuberculosis	FZB	2023-07-21	ERR11067870	ERX10514800	PRJEB9680					Sensitive																						99.4	1694215	56	tuberculosis	1.368
SAMN02419638	WGS	PAIRED	['ILLUMINA','ILLUMINA','ILLUMINA','ILLUMINA']	SRS553855		Europe	BLR			human	Homo sapiens	3	lineage2.2.1	lineage2.2.1	L2.2.1	Mycobacterium tuberculosis			['SRR1169044','SRR1163002','SRR1172180','SRR1163354']	['SRX470608','SRX466049']	PRJNA229679		As reported: excreted bodily substance			Pre-XDR-TB																						99.46	5881955	134	tuberculosis	0.962
SAMN40031719	WGS	PAIRED	ILLUMINA	SRS20527599	SRP226525	Asia	IND	Madhya Pradesh - Bhairopur	2020	human	Homo sapiens	3	lineage1.1.2	lineage1.1.2		Mycobacterium tuberculosis	CHRISTIAN MEDICAL COLLAGE, VELLORE	2024-02-22	SRR28046190	SRX23697671	PRJNA575883		pulmonary			Sensitive																						99.31	1723343	58	tuberculosis	0.959
SAMN20525218	WGS	PAIRED	ILLUMINA	SRS9703434	SRP330727	Asia	CHN	Zheijiang	2013	human	Homo sapiens	3	lineage4.2.2	lineage4.2.2		Mycobacterium tuberculosis	SCHOOL OF PUBLIC HEALTH, FUDAN UNIVERSITY	2021-08-08	SRR15368888	SRX11671326	PRJNA751240		sputum			Sensitive																						99.38	1839650	63	tuberculosis	0.516
SAMEA5542091	WGS	PAIRED	ILLUMINA	ERS3344150	ERP114520	Asia	PHL						lineage1.2.1.2.1	lineage1.2.1.2.1	L2.2.1	Mycobacterium tuberculosis	LSHTM	2019-07-23	ERR3256182	ERX3282951	PRJEB31905					MDR-TB																						99.43	1445493	93	tuberculosis	0.936
SAMEA3491673	WGS	PAIRED	ILLUMINA	ERS798822	ERP011140								lineage4.1.2	lineage4.1.2		Mycobacterium tuberculosis	STELLENBOSCH UNIVERSITY	2015-09-27	ERR970455	ERX1047421	PRJEB9976					RR-TB																						99.3	1500665	34	tuberculosis	2.328
SAMEA7561451	WGS	PAIRED	ILLUMINA	ERS5318086	ERP124983	Europe	ITA						lineage4.8	lineage4.8		Mycobacterium tuberculosis	SAN RAFFAELE SCIENTIFIC INSTITUTE	2021-11-11	ERR4829013	ERX4698997	PRJEB41242					Sensitive	S				S	S	S	S	S			S	S		S	S	S	S	S	S	['Walker_2022','CRyPTIC_reuse_table']	99.16	2191525	65	tuberculosis	2.072
SAMN09651832	WGS	PAIRED	ILLUMINA	SRS3542649	SRP153211	Asia	GEO	Tbilisi	2017	human	Homo sapiens	3	lineage4.3.3	lineage4.3.3		Mycobacterium tuberculosis	NIH / NIAID	2018-07-12	SRR7516460	SRX4386328	PRJNA480888		caseous mass			Sensitive																						99.76	1435259	48	tuberculosis	0.995
SAMN09651780	WGS	PAIRED	ILLUMINA	SRS3542810	SRP153211	Asia	GEO	Tbilisi	2016	human	Homo sapiens	3	lineage2.2.1	lineage2.2.1		Mycobacterium tuberculosis	NIH / NIAID	2018-07-12	SRR7516314	SRX4386474	PRJNA480888		sputum			MDR-TB																						99.55	1699119	56	tuberculosis	1.013
SAMN26038020	WGS	PAIRED	ILLUMINA	SRS12173671	SRP076676	Europe	GBR	Birmingham	2010	human	Homo sapiens	3	lineage3	lineage3		Mycobacterium tuberculosis	MODMEDMICOXFORD	2022-03-03	SRR18213715	SRX14360149	PRJNA302362					Sensitive																						99.5	2416025	53	tuberculosis	0.478
SAMEA2682751	WGS	PAIRED	ILLUMINA	ERS518812	ERP004677	South America	PER		2009	human	Homo sapiens	3	lineage4	lineage4	L4	Mycobacterium tuberculosis	SC	2016-01-18	ERR751526	ERX695208	PRJEB5280					MDR-TB																						99.73	1418577	33	tuberculosis	1.757
SAMEA1018915	WGS	PAIRED	ILLUMINA	ERS035771	ERP000276								lineage4.1.1.1	lineage4.1.1.1		Mycobacterium tuberculosis	SC	2014-09-04	ERR046976	ERX024038	PRJEB2221					Sensitive																						99.44	1520017	26	tuberculosis	4.9
SAMEA8741915	WGS	PAIRED	ILLUMINA	ERS6421497	ERP135632	Africa	ZAF						lineage4.1.2	lineage4.1.2		Mycobacterium tuberculosis	UNIVERSITY OF CAPE TOWN	2022-03-15	ERR8699106	ERX8356233	PRJEB51043					Sensitive	S				S	I	S	R	S				S		S	S	S	S	S	R	CRyPTIC_reuse_table	99.56	1641636	56	tuberculosis	0.942
SAMEA7553196	WGS	PAIRED	ILLUMINA	ERS5309842	ERP124941	Europe	GBR						lineage2.2.1	lineage2.2.1		Mycobacterium tuberculosis	PUBLIC HEALTH ENGLAND	2021-11-10	ERR4819830	ERX4689672	PRJEB41201					Sensitive																						90.42	1624017	37	tuberculosis	2.427
SAMN19694196	WGS	PAIRED	ILLUMINA	SRS9202767	SRP323639	Europe	MDA		2018	human	Homo sapiens	3	lineage4.2.1	lineage4.2.1		Mycobacterium tuberculosis	SIMON FRASER UNIVERSITY	2021-06-14	SRR14807591	SRX11140233	PRJNA736718					MDR-TB																						99.49	1489427	51	tuberculosis	0.374
SAMEA14460082	WGS	PAIRED	ILLUMINA	ERS12087029	ERP137916	Africa	GMB		2012	human	Homo sapiens	3	lineage4.7	lineage4.7		Mycobacterium tuberculosis	INSTITUTE OF TROPICAL MEDICINE	2022-06-25	ERR9786264	ERX9333540	PRJEB53138		sputum			Sensitive																						99.67	1819413	93	tuberculosis	1.521
SAMEA7525890	WGS	PAIRED	ILLUMINA	ERS5282364	ERP124850	Asia	IND	Mumbai					lineage3	lineage3		Mycobacterium tuberculosis	FOUNDATION FOR MEDICAL RESEARCH INDIA	2021-11-09	ERR4797341	ERX4666756	PRJEB41116					MDR-TB	S	S			I	S	R	S	S				R		S	S	S	S	S	R	['CRyPTIC_reuse_table','Walker_2022']	99.4	1748332	56	tuberculosis	0.493
SAMN30543859	WGS	PAIRED	ILLUMINA	SRS14851494	SRP394436	Asia	CHN	Eastern China	2019	human	Homo sapiens	3	lineage2.2.1.1	lineage2.2.1.1		Mycobacterium tuberculosis	SCHOOL OF PUBLIC HEALTH, FUDAN UNIVERSITY	2022-08-28	SRR21277357	SRX17286813	PRJNA874331					Sensitive																						98.86	1777320	55	tuberculosis	1.604
SAMN33756205	WGS	PAIRED	ILLUMINA	SRS17044947	SRP427259	Asia	GEO	Tbilisi	2020	human	Homo sapiens	3	lineage4.8	lineage4.8		Mycobacterium tuberculosis	NIH / NIAID	2023-03-17	SRR23862002	SRX19674692	PRJNA944654		sputum			Other																						99.59	1370543	46	tuberculosis	1.746
SAMEA112250067	WGS	PAIRED	ILLUMINA	ERS14360930	ERP010814								lineage4.1.2.1	lineage4.1.2.1		Mycobacterium tuberculosis	FZB	2022-12-27	ERR10680090	ERX10147918	PRJEB9680					MDR-TB																						99.41	1669204	56	tuberculosis	1.454
SAMN02599079	WGS	PAIRED	['ILLUMINA','ILLUMINA']	SRS559618		Asia	IND	Tiruvallur		human	Homo sapiens	3	lineage2.2.1	lineage2.2.1	L2.2.1	Mycobacterium tuberculosis			['SRR1175174','SRR1172723']	SRX473281	PRJNA235744		sputum			Sensitive																						99.4	3742884	85	tuberculosis	1.088
SAMN30543876	WGS	PAIRED	ILLUMINA	SRS14851511	SRP394436	Asia	CHN	Eastern China	2019	human	Homo sapiens	3	lineage2.2.1.1	lineage2.2.1.1		Mycobacterium tuberculosis	SCHOOL OF PUBLIC HEALTH, FUDAN UNIVERSITY	2022-08-28	SRR21277339	SRX17286831	PRJNA874331					Sensitive																						98.89	1802943	57	tuberculosis	1.287
SAMEA1045796	WGS	PAIRED	ILLUMINA	ERS2352146	ERP107770								lineage4.7	lineage4.7	L4.7	Mycobacterium tuberculosis	HOSPITAL GENERAL UNIVERSITARIO GREGORIO MARANON	2018-04-30	ERR2486957	ERX2506182	PRJEB25814					Sensitive																						98.87	1585947	53	tuberculosis	2.5
SAMEA8616317	WGS	PAIRED	ILLUMINA	ERS6300924	ERP128579								lineage4.9	lineage4.9		Mycobacterium tuberculosis complex sp.	FZB	2021-09-24	ERR5979778	ERX5619564	PRJEB44524					Sensitive																						99.29	1621622	52	tuberculosis	0.937
SAMN09284420	WGS	PAIRED	ILLUMINA	SRS3359529	SRP053287					domestic cattle	Bos taurus	2	La1.8.1	La1.8.1	La1	Mycobacterium bovis	USDA-NVSL-DBL	2018-05-31	SRR7240284	SRX4145910	PRJNA251692					Other																						99.37	627477	32	tuberculosis	9.231
SAMN20513220	WGS	PAIRED	ILLUMINA	SRS9655696	SRP330727	Asia	CHN	Zheijiang	2008	human	Homo sapiens	3	lineage2.2.1	lineage2.2.1		Mycobacterium tuberculosis	SCHOOL OF PUBLIC HEALTH, FUDAN UNIVERSITY	2021-08-01	SRR15315906	SRX11620434	PRJNA751240		sputum			Sensitive																						99.47	1857941	63	tuberculosis	1.565
SAMEA2783130	WGS	PAIRED	ILLUMINA	ERS552875	ERP006738	Asia	THA		2010				lineage3	lineage3	L3	Mycobacterium tuberculosis	SC	2016-01-09	ERR751695	ERX695377	PRJEB7056					HR-TB																						99.61	1459746	32	tuberculosis	2.743
SAMN09090461	WGS	PAIRED	ILLUMINA	SRS3269050	SRP135980	Europe	ITA			human	Homo sapiens	3	lineage4.8	lineage4.8		Mycobacterium tuberculosis	SAN RAFFAELE	2018-05-08	SRR7131247	SRX4052014	PRJNA438921					Sensitive																						99.94	1886524	63	tuberculosis	1.397
SAMN13066578	WGS	PAIRED	ILLUMINA	SRS5547029	SRP218410	Africa	ZAF	Durban	2018	human	Homo sapiens	3	lineage4.4.1.1.1	lineage4.4.1.1.1		Mycobacterium tuberculosis	UNIVERSITY COLLEGE LONDON	2019-10-21	SRR10315702	SRX7026566	PRJNA559528		sputum			MDR-TB																						98.43	1716014	48	tuberculosis	0.589
SAMEA3262974	WGS	PAIRED	ILLUMINA	ERS2400458	ERP107968	Africa	ZAF						lineage4.3.2.1	lineage4.3.2.1	L4.3.2.1	Mycobacterium tuberculosis	CTB/NICD	2022-07-17	ERR2515859	ERX2535067	PRJEB25997					MDR-TB	R	S			S		R	S				S	R	S				S			Walker_2022	99.68	925952	54	tuberculosis	2.471
SAMN27519567	WGS	PAIRED	ILLUMINA	SRS12572251	SRP369525	Asia	KAZ	Almaty	2020	human	Homo sapiens	3	lineage2.2.1	lineage2.2.1		Mycobacterium tuberculosis	NIH / NIAID	2022-04-11	SRR18715414	SRX14815714	PRJNA825524		sputum			Pre-XDR-TB																						99.55	1493721	51	tuberculosis	1.979
SAMN28537991	WGS	PAIRED	ILLUMINA	SRS13093617	SRP373287	Europe	ITA	Rome	2020	human	Homo sapiens	3	lineage4.1.2.1	lineage4.1.2.1		Mycobacterium tuberculosis	NATIONAL INSTITUTE OF INFECTIOUS DISEASES L. SPALLANZANI	2022-05-19	SRR19303910	SRX15364229	PRJNA834606		sputum			Sensitive																						99.41	1778390	59	tuberculosis	0.772
SAMEA5056392	WGS	PAIRED	ILLUMINA	ERS2867567	ERP111748	Europe	PRT		2016				lineage2.2.1	lineage2.2.1	L2.2.1	Mycobacterium tuberculosis	NATIONAL INSTITUTE OF HEALTH DR. RICARDO JORGE	2018-11-09	ERR2864252	ERX2870493	PRJEB29446					MDR-TB																						99.53	1292625	58	tuberculosis	1.001
SAMN14417042	WGS	PAIRED	ILLUMINA	SRS6580270	SRP259494	Asia	THA		2016	human	Homo sapiens	3	lineage1.1.1.1	lineage1.1.1.1		Mycobacterium tuberculosis	KHON KAEN UNIVERSITY	2020-05-01	SRR11662481	SRX8223632	PRJNA613706		sputum			MDR-TB																						99.27	1828759	63	tuberculosis	1.354
SAMEA2343223	WGS	PAIRED	ILLUMINA	ERS400915	ERP004677	South America	PER						lineage2.2.1	lineage2.2.1	L2.2.1	Mycobacterium tuberculosis	SC	2014-06-10	ERR502902	ERX468259	PRJEB5280					Sensitive																						99.54	1722731	39	tuberculosis	1.046
SAMEA1556703	WGS	PAIRED	ILLUMINA	ERS142145	ERP001072	Africa	MWI	Karonga	2006	human	Homo sapiens	3	lineage1.2.2.1	lineage1.2.2.1	L1.3.1	Mycobacterium tuberculosis	SC	2012-10-23	ERR182010	ERX158120	PRJEB2794		sputum			Sensitive							S						S								Coll_2018	99.25	2644655	61	tuberculosis	2.064
SAMD00089640	WGS	PAIRED	['ILLUMINA','ILLUMINA']	DRS105010		Asia	VNM	Da Nang					lineage1.1.1.1	lineage1.1.1.1	L1	Mycobacterium tuberculosis			['DRR099690','DRR261030']	['DRX093168','DRX250733']	['PRJDB6149','PRJDB10923']					Sensitive																						99.4	1935159	129	tuberculosis	1.405
SAMN36184000	WGS	PAIRED	ILLUMINA	SRS18131046	SRP446875					human	Homo sapiens	3	lineage4.4.1.2	lineage4.4.1.2		Mycobacterium tuberculosis	UNIVERSITY OF WISCONSIN-MADISON	2023-06-30	SRR25101055	SRX20854058	PRJNA989669					Sensitive																						99.71	1893734	59	tuberculosis	2.044
SAMEA112804646	WGS	PAIRED	ILLUMINA	ERS14812192	ERP010814								lineage4.1.2.1	lineage4.1.2.1		Mycobacterium tuberculosis	FZB	2023-07-22	ERR11069127	ERX10516057	PRJEB9680					MDR-TB																						99.61	796930	51	tuberculosis	3.168
SAMEA112188966	WGS	PAIRED	ILLUMINA	ERS14298855	ERP143048								lineage4.1.1.3	lineage4.1.1.3		Mycobacterium tuberculosis	CTB/NICD	2023-01-15	ERR10748372	ERX10199978	PRJEB58017					MDR-TB																						99.8	861560	52	tuberculosis	2.685
SAMN20525149	WGS	PAIRED	ILLUMINA	SRS9703293	SRP330727	Asia	CHN	Zheijiang	2013	human	Homo sapiens	3	lineage2.2.1	lineage2.2.1		Mycobacterium tuberculosis	SCHOOL OF PUBLIC HEALTH, FUDAN UNIVERSITY	2021-08-08	SRR15369029	SRX11671185	PRJNA751240		sputum			Sensitive																						99.53	1673765	57	tuberculosis	1.007
SAMEA7525912	WGS	PAIRED	ILLUMINA	ERS5282386	ERP124850	Asia	IND	Mumbai					lineage2.2.1	lineage2.2.1		Mycobacterium tuberculosis	FOUNDATION FOR MEDICAL RESEARCH INDIA	2021-11-09	ERR4797363	ERX4666778	PRJEB41116					XDR-TB	S	S			R	S	R	S	R				R		S	S	S	R	R	R	['Walker_2022','CRyPTIC_reuse_table']	99.25	1732537	53	tuberculosis	1.016
SAMN21855964	WGS	PAIRED	ILLUMINA	SRS10345616	SRP338907	Asia	GEO	Tbilisi	2018	human	Homo sapiens	3	lineage4.8	lineage4.8		Mycobacterium tuberculosis	NIH / NIAID	2021-10-16	SRR16088012	SRX12374707	PRJNA766649		sputum			HR-TB																						99.63	1660384	56	tuberculosis	1.246
SAMEA7560084	WGS	PAIRED	ILLUMINA	ERS5316721	ERP124980								lineage2.2.1	lineage2.2.1		Mycobacterium tuberculosis	IML GAUTING	2021-11-12	ERR4827648	ERX4697632	PRJEB41239					Sensitive																						99.57	1593729	55	tuberculosis	1.673
SAMEA7547553	WGS	PAIRED	ILLUMINA	ERS5304207	ERP124940	South America	BRA		2018				lineage4.1.2.1	lineage4.1.2.1		Mycobacterium tuberculosis	BRAZIL	2021-11-10	ERR4814047	ERX4684037	PRJEB41200					Sensitive	S				S	S	S	S	S				S			S	S	S	S	S	['CRyPTIC_reuse_table','Walker_2022']	99.47	1701524	60	tuberculosis	4.699
SAMN14518420	WGS	PAIRED	ILLUMINA	SRS6412062	SRP254855	North America	DOM			domestic cattle	Bos taurus	2	La1.8.1	La1.8.1	La1	Mycobacterium bovis	USDA-NVSL-DBPL	2020-04-02	SRR11462878	SRX8040235	PRJNA622511					Other																						99.56	676091	37	tuberculosis	6.491
SAMEA6456317	WGS	PAIRED	ILLUMINA	ERS4221831	ERP119211	Africa	GMB		2014	human	Homo sapiens	3	lineage6	lineage6		Mycobacterium africanum	INSTITUTE OF TROPICAL MEDICINE	2020-01-19	ERR3806631	ERX3808375	PRJEB36076		sputum			MDR-TB																						99.39	584975	37	tuberculosis	6.099
SAMN09725387	WGS	PAIRED	ILLUMINA	SRS3606322	SRP155672	Oceania	NZL	Culverden	2017	bovine	Bos taurus	2	La1.8.1	La1.8.1	La1	Mycobacterium bovis	AGRESEARCH	2018-07-29	SRR7617607	SRX4481970	PRJNA479921					Other																						99.41	1066453	56	tuberculosis	5.93
SAMN31135774	WGS	PAIRED	ILLUMINA	SRS15318269	SRP400886	Europe	CZE		2021	human	Homo sapiens	3	lineage4.3.4.2	lineage4.3.4.2		Mycobacterium tuberculosis	SAN RAFFAELE SCIENTIFIC INSTITUTE	2022-10-04	SRR21798493	SRX17792428	PRJNA886608					HR-TB																						99.71	1441971	47	tuberculosis	3.638
SAMN31031178	WGS	PAIRED	ILLUMINA	SRS15257998	SRP399923	Oceania	AUS	Victoria	2019	human	Homo sapiens	3	lineage3	lineage3		Mycobacterium tuberculosis	MDUPHL	2022-09-28	SRR21733044	SRX17728540	PRJNA857537					Sensitive																						99.72	1601410	55	tuberculosis	2.185
SAMD00117912	WGS	PAIRED	ILLUMINA	DRS090320	DRP004886	Asia	JPN	Osaka		human	Homo sapiens	3	lineage2.2.1	lineage2.2.1	L2	Mycobacterium tuberculosis	NIID	2019-06-13	DRR130204	DRX122942	PRJDB7006		sputum			RR-TB																						99.53	1618048	37	tuberculosis	2.31
SAMEA11761393	WGS	PAIRED	ILLUMINA	ERS9408782	ERP127235	Africa	ZAF		2015	human	Homo sapiens	3	lineage2.2.2	lineage2.2.2		Mycobacterium tuberculosis	DST/NRF CENTRE OF EXCELLENCE FOR BIOMEDICAL TB RES	2022-03-16	ERR8025590	ERX7591178	PRJEB43283		sputum			Pre-XDR-TB																						99.23	1610528	46	tuberculosis	0.937
SAMN15228633	WGS	PAIRED	ILLUMINA	SRS6834522	SRP267157	Asia	MYS	Kota Kinabalu	2014	human	Homo sapiens	3	lineage1.2.1.2.1	lineage1.2.1.2.1		Mycobacterium tuberculosis	CHARLES DARWIN UNIVERSITY	2020-06-13	SRR12006679	SRX8539720	PRJNA639216					Sensitive																						99.53	1802312	61	tuberculosis	1.469
SAMEA7552905	WGS	PAIRED	ILLUMINA	ERS5309552	ERP124941	Europe	GBR						lineage3	lineage3		Mycobacterium tuberculosis	PUBLIC HEALTH ENGLAND	2021-11-10	ERR4819540	ERX4689382	PRJEB41201					Sensitive					S		S						S								Walker_2022	99.54	2983058	67	tuberculosis	1.22
SAMD00035731	WGS	PAIRED	ILLUMINA	DRS020876	DRP002741				2010	human	Homo sapiens	3	lineage2.2.1	lineage2.2.1		Mycobacterium tuberculosis	NIID	2015-09-09	DRR041786	DRX037420	PRJDB4087					Sensitive																						99.61	819767	42	tuberculosis	4.636
SAMN01984480	WGS	PAIRED	ILLUMINA	SRS402739	SRP019772								lineage3	lineage3		Mycobacterium tuberculosis	CSIR-IGIB	2013-03-19	SRR786668	SRX252154	PRJNA193378					Pre-XDR-TB																						99.51	929798	21	tuberculosis	9.756
SAMEA9977587	WGS	PAIRED	ILLUMINA	ERS7655865	ERP123401	South America	PER	Lima	2009	human	Homo sapiens	3	lineage4.3.3	lineage4.3.3		Mycobacterium tuberculosis	IMPERIAL COLLEGE LONDON	2021-10-15	ERR6866889	ERX6490317	PRJEB39837					Sensitive																						99.61	1556849	53	tuberculosis	0.573
SAMN02628510	WGS	PAIRED	['ILLUMINA','ILLUMINA']	SRS559873		Asia	IRN			human	Homo sapiens	3	lineage2.2.1	lineage2.2.1	L2.2.1	Mycobacterium tuberculosis			['SRR1173140','SRR1174309']	['SRX474477','SRX473595']	PRJNA237417					Pre-XDR-TB																						99.12	2614033	54	tuberculosis	1.875
SAMEA7552633	WGS	PAIRED	ILLUMINA	ERS5309280	ERP124941	Europe	GBR						lineage3	lineage3		Mycobacterium tuberculosis	PUBLIC HEALTH ENGLAND	2021-11-10	ERR4819268	ERX4689110	PRJEB41201					Sensitive					S		S					S	S								Walker_2022	99.41	1619441	53	tuberculosis	2.353
SAMEA7562852	WGS	PAIRED	ILLUMINA	ERS5319485	ERP124988	Asia	VNM						lineage2.1	lineage2.1		Mycobacterium tuberculosis	OUCRU-HCMC	2021-11-11	ERR4830412	ERX4700396	PRJEB41247					HR-TB	S				I	S	R	S	S				S		S	S	S	S	S	S	['Walker_2022','CRyPTIC_reuse_table']	99.66	1969292	67	tuberculosis	0.902
SAMN40983403	WGS	PAIRED	ILLUMINA	SRS21039703	SRP502062	Asia	KAZ		2022	human	Homo sapiens	3	lineage2.2.1	lineage2.2.1		Mycobacterium tuberculosis	NIAID TB PORTALS PROGRAM	2024-04-16	SRR28706518	SRX24273737	PRJNA1074793		sputum			Pre-XDR-TB																						99.47	1434967	49	tuberculosis	1.044
SAMEA7560351	WGS	PAIRED	ILLUMINA	ERS5316988	ERP124980								lineage2.2.1	lineage2.2.1		Mycobacterium tuberculosis	IML GAUTING	2021-11-12	ERR4827915	ERX4697899	PRJEB41239					Sensitive																						99.39	1437931	42	tuberculosis	1.511
SAMN27761176	WGS	PAIRED	ILLUMINA	SRS12737333	SRP276100	North America	USA	New York	2018	human	Homo sapiens	3	lineage4.4	lineage4.4		Mycobacterium tuberculosis	WADSWORTH CENTER	2022-04-25	SRR18909924	SRX14987881	PRJNA650381		sputum			HR-TB																						99.63	1227800	65	tuberculosis	3.419
SAMN21616954	WGS	PAIRED	ILLUMINA	SRS10317123	SRP338617	North America	CAN	Ontario	2019	human	Homo sapiens	3	lineage3	lineage3		Mycobacterium tuberculosis	PUBLIC HEALTH ONTARIO	2021-09-24	SRR16057924	SRX12344744	PRJNA766079					MDR-TB	S	S			S	S	R	S	S			R	R	R					S		CRyPTIC_WHO2021_PMC7612554	99.57	1391811	46	tuberculosis	2.937
SAMEA104398480	WGS	PAIRED	ILLUMINA	ERS2016422	ERP105261								lineage4.3.3	lineage4.3.3		Mycobacterium tuberculosis	HOSPITAL GENERAL UNIVERSITARIO GREGORIO MARANON	2017-12-17	ERR2202641	ERX2257015	PRJEB23503					Other																						98.86	529209	19	tuberculosis	8.787
SAMEA1688602	WGS	PAIRED	ILLUMINA	ERS163462	ERP001072	Africa	MWI	Karonga					lineage4.9	lineage4.9	L4.9	Mycobacterium tuberculosis	SC	2013-01-23	ERR221646	ERX196311	PRJEB2794					Sensitive																						99.73	1843918	42	tuberculosis	0.11
SAMEA7156641	WGS	PAIRED	ILLUMINA	ERS4917104	ERP123095	Asia	GEO						lineage2.2.1	lineage2.2.1		Mycobacterium tuberculosis	SWISS TROPICAL AND PUBLIC HEALTH INSTITUTE	2021-05-15	ERR5864228	ERX5510023	PRJEB39561					Pre-XDR-TB																						98.09	1828223	21	tuberculosis	2.031
SAMEA5163804	WGS	PAIRED	ILLUMINA	ERS2971527	ERP112727								lineage4.3.3	lineage4.3.3		Mycobacterium tuberculosis	WELLCOME SANGER INSTITUTE	2020-05-29	ERR4178143	ERX4141567	PRJEB30294					Sensitive																						99.63	1587463	54	tuberculosis	0.616
SAMEA7525476	WGS	PAIRED	ILLUMINA	ERS5281950	ERP124850	Asia	IND	Mumbai					lineage4.3.3	lineage4.3.3		Mycobacterium tuberculosis	FOUNDATION FOR MEDICAL RESEARCH INDIA	2021-11-09	ERR4796934	ERX4666349	PRJEB41116					Sensitive	S	S			S	S	S	S	S				S		S	S	S	S	S	S	['Walker_2022','CRyPTIC_reuse_table']	99.71	1477242	45	tuberculosis	1.924
SAMN08637052	WGS	PAIRED	ILLUMINA	SRS3020757	SRP133963	Europe	MDA	Chisinau		human	Homo sapiens	3	lineage2.2.1	lineage2.2.1		Mycobacterium tuberculosis	NIH / NIAID	2019-02-01	SRR6807762	SRX5234300	PRJNA436997		sputum			MDR-TB																						99.55	1709776	57	tuberculosis	0.994
SAMEA7526070	WGS	PAIRED	ILLUMINA	ERS5282543	ERP124850	Asia	IND	Mumbai					lineage2.2.1.2	lineage2.2.1.2		Mycobacterium tuberculosis	FOUNDATION FOR MEDICAL RESEARCH INDIA	2021-11-09	ERR4797519	ERX4666935	PRJEB41116					Sensitive	S	S			S	S	S	S	S				S		S	S	S	S	S	S	['CRyPTIC_reuse_table','Walker_2022']	99.52	1418695	46	tuberculosis	3.473
SAMN08376107	WGS	PAIRED	ILLUMINA	SRS2841426	SRP130118	Asia	IDN	Bandung		human	Homo sapiens	3	lineage4.1.2.1	lineage4.1.2.1	L4.1.1	Mycobacterium tuberculosis	RADBOUDUMC	2018-01-18	SRR6480355	SRX3570427	PRJNA430531		cerebrospinal fluid		X-type	Sensitive																						99.53	1603529	35	tuberculosis	3.001
SAMEA7129333	WGS	PAIRED	ILLUMINA	ERS4889833	ERP123265					human	Homo sapiens	3	lineage1.2.2.2	lineage1.2.2.2		Mycobacterium tuberculosis	IHU - MEDITERRANEE INFECTION	2020-08-15	ERR4407561	ERX4359709	PRJEB39715					HR-TB																						99.11	1603947	53	tuberculosis	1.912
SAMEA7563819	WGS	PAIRED	ILLUMINA	ERS5320451	ERP125016	Europe	DEU						lineage3	lineage3		Mycobacterium tuberculosis	IML GAUTING	2021-11-11	ERR4831378	ERX4701362	PRJEB41275					Sensitive	S				S	S	S	S	S				S		S	S	S	S	S	S	['CRyPTIC_reuse_table','Walker_2022']	99.5	1724393	58	tuberculosis	1.027
SAMN14416709	WGS	PAIRED	ILLUMINA	SRS6580127	SRP259494	Asia	THA		2014	human	Homo sapiens	3	lineage2.2.1	lineage2.2.1		Mycobacterium tuberculosis	KHON KAEN UNIVERSITY	2020-05-01	SRR11662624	SRX8223489	PRJNA613706		sputum			Pre-XDR-TB																						99.42	1824579	62	tuberculosis	1.066
SAMEA5975228	WGS	PAIRED	ILLUMINA	ERS3778065	ERP117507	Asia	CHN		2018	human	Homo sapiens	3	lineage2.2.1	lineage2.2.1	L2	Mycobacterium tuberculosis	FUDAN UNIVERSITY	2020-06-13	ERR3559480	ERX3559231	PRJEB34582		sputum			Sensitive																						99.34	1333252	38	tuberculosis	1.24
SAMN36834750	WGS	PAIRED	ILLUMINA	SRS18500538	SRP453313	Asia	CHN	Shandong	2016	human	Homo sapiens	3	lineage2.2.1	lineage2.2.1	L4	Mycobacterium tuberculosis	SHANDONG PROVINCIAL HOSPITAL	2023-08-04	SRR25515643	SRX21246256	PRJNA1002108		As reported: phlegm		H37Rv	Sensitive																						99.51	1875858	65	tuberculosis	2.896
SAMEA112801679	WGS	PAIRED	ILLUMINA	ERS14809225	ERP010814								lineage4.1.2.1	lineage4.1.2.1		Mycobacterium tuberculosis	FZB	2023-08-01	ERR11067877	ERX10514807	PRJEB9680					Sensitive																						99.35	1703816	56	tuberculosis	1.367
SAMEA2533772	WGS	PAIRED	['ILLUMINA','ILLUMINA','ILLUMINA']	ERS457174		Asia	TKM		2002				lineage2.2.1	lineage2.2.1	L2.2.1	Mycobacterium tuberculosis			['ERR551202','ERR551201','ERR551203']	['ERX510271','ERX510272','ERX510270']	['PRJEB6273','PRJEB7281']					Sensitive																						99.52	2078621	71	tuberculosis	2.812
SAMN40030987	WGS	PAIRED	ILLUMINA	SRS20526436	SRP226525	Asia	IND	Madhya Pradesh - Bhairopur	2022	human	Homo sapiens	3	lineage1.1.2	lineage1.1.2		Mycobacterium tuberculosis	CHRISTIAN MEDICAL COLLAGE, VELLORE	2024-02-22	SRR28044825	SRX23696209	PRJNA575883					Sensitive																						98.25	1597978	45	tuberculosis	1.17
SAMEA104362323	WGS	PAIRED	ILLUMINA	ERS1987301	ERP104985	South America	PER						lineage4.1.2.1	lineage4.1.2.1		Mycobacterium tuberculosis	UNIVERSIDAD PERUANA CAYETANO HEREDIA, PERU	2021-10-17	ERR2184482	ERX2240649	PRJEB23245					Sensitive	S				S	S	S	S	S				S		S	S	S	S	S	S	['CRyPTIC_reuse_table','Walker_2022']	99.58	1661339	57	tuberculosis	1.267
SAMEA1403647	WGS	PAIRED	ILLUMINA	ERS096362	ERP000192	Europe	RUS	Samara	2009	human	Homo sapiens	3	lineage2.2.1	lineage2.2.1	L2.2.1	Mycobacterium tuberculosis	SC	2014-10-16	ERR137232	ERX113250	PRJEB2138					Sensitive					S		S						S	S							CRyPTIC_WHO2021_PMC7612554	99.52	1855036	42	tuberculosis	0.905
SAMEA2645823	WGS	PAIRED	ILLUMINA	ERS505801	ERP006354	Asia	SGB			human	Homo sapiens	3	lineage2.2.1	lineage2.2.1		Mycobacterium tuberculosis	NUS	2014-09-16	ERR562807	ERX521832	PRJEB6717					MDR-TB																						99.49	1666778	29	tuberculosis	1.689
SAMN19694244	WGS	PAIRED	ILLUMINA	SRS9202821	SRP323639	Europe	MDA		2018	human	Homo sapiens	3	lineage2.2.1	lineage2.2.1		Mycobacterium tuberculosis	SIMON FRASER UNIVERSITY	2021-06-14	SRR14807537	SRX11140287	PRJNA736718					Other																						99.56	1694796	58	tuberculosis	0.916
SAMEA2534106	WGS	PAIRED	ILLUMINA	ERS457508	ERP010814	Europe	DEU						lineage4.3.4.1	lineage4.3.4.1	L4.3.4.1	Mycobacterium tuberculosis	FZB	2015-06-25	ERR551670	ERX510739	PRJEB9680					HR-TB					S		R					S	S	S							CRyPTIC_WHO2021_PMC7612554	99.64	1449637	31	tuberculosis	3.386
SAMN30543926	WGS	PAIRED	ILLUMINA	SRS14851012	SRP394436	Asia	CHN	Eastern China	2019	human	Homo sapiens	3	lineage2.2.1	lineage2.2.1		Mycobacterium tuberculosis	SCHOOL OF PUBLIC HEALTH, FUDAN UNIVERSITY	2022-08-28	SRR21277166	SRX17286331	PRJNA874331					Sensitive																						99.1	1866481	62	tuberculosis	1.95
SAMEA2534091	WGS	PAIRED	['ILLUMINA','ILLUMINA']	ERS457493		Asia	UZB						lineage2.2.1	lineage2.2.1	L2.2.1	Mycobacterium tuberculosis			['ERR551648','ERR551649']	['ERX510718','ERX510717']	PRJEB9680					MDR-TB	R	R			S		R					S	R	R				S			CRyPTIC_WHO2021_PMC7612554	99.53	1580896	53	tuberculosis	3.096
SAMEA112800760	WGS	PAIRED	ILLUMINA	ERS14808306	ERP010814								lineage4.1.2.1	lineage4.1.2.1		Mycobacterium tuberculosis	FZB	2023-07-20	ERR11050757	ERX10497548	PRJEB9680					Sensitive																						99.54	1508764	48	tuberculosis	2.385
SAMN40983468	WGS	PAIRED	ILLUMINA	SRS21039647	SRP502062	Asia	KAZ		2022	human	Homo sapiens	3	lineage2.2.1	lineage2.2.1		Mycobacterium tuberculosis	NIAID TB PORTALS PROGRAM	2024-04-16	SRR28706573	SRX24273682	PRJNA1074793		sputum			HR-TB																						99.46	1457678	50	tuberculosis	1.041
SAMN15773031	WGS	PAIRED	ILLUMINA	SRS7172904	SRP276868	Asia	CHN	Tibet	2010	human	Homo sapiens	3	lineage2.2.1	lineage2.2.1		Mycobacterium tuberculosis	FUDAN UNIVERSITY	2020-08-10	SRR12420371	SRX8916332	PRJNA656167		sputum			Sensitive																						99.1	1589091	48	tuberculosis	1.466
SAMEA112250151	WGS	PAIRED	ILLUMINA	ERS14361014	ERP010814								lineage6.3.3	lineage6.3.3		Mycobacterium tuberculosis	FZB	2022-12-27	ERR10680174	ERX10148002	PRJEB9680					MDR-TB																						99.2	1040529	33	tuberculosis	4.138
SAMN08709187	WGS	PAIRED	ILLUMINA	SRS3041242	SRP128089	Europe	UKR			human	Homo sapiens	3	lineage4.8	lineage4.8		Mycobacterium tuberculosis	SAN RAFFAELE	2018-03-14	SRR6832466	SRX3788576	PRJNA428596					Sensitive	S	S			S		S	S					S	S				S			CRyPTIC_WHO2021_PMC7612554	99.45	2570418	55	tuberculosis	1.496
SAMEA7526526	WGS	PAIRED	ILLUMINA	ERS5282999	ERP124850	Asia	IND	Mumbai					lineage2.2.1	lineage2.2.1		Mycobacterium tuberculosis	FOUNDATION FOR MEDICAL RESEARCH INDIA	2021-11-09	ERR4797973	ERX4667391	PRJEB41116					Pre-XDR-TB	S	S				S		R	R							S		R	S		Walker_2022	99.54	1795502	59	tuberculosis	1.382
SAMN19688677	WGS	PAIRED	ILLUMINA	SRS9198626	SRP323639	Europe	MDA		2018	human	Homo sapiens	3	lineage4.8	lineage4.8		Mycobacterium tuberculosis	SIMON FRASER UNIVERSITY	2021-06-13	SRR14802281	SRX11135236	PRJNA736718					Sensitive																						99.64	1763534	60	tuberculosis	0.463
SAMN30951634	WGS	PAIRED	ILLUMINA	SRS15190890	SRP338930	North America	USA	New York state	2016	human	Homo sapiens	3	lineage3	lineage3		Mycobacterium tuberculosis	WADSWORTH CENTER	2022-09-21	SRR21658751	SRX17658614	PRJNA766641					Sensitive																						99.57	1124597	63	tuberculosis	2.909
SAMN36834281	WGS	PAIRED	ILLUMINA	SRS18500497	SRP453313	Asia	CHN	Shandong	2011	human	Homo sapiens	3	lineage2.2.1	lineage2.2.1	L4	Mycobacterium tuberculosis	SHANDONG PROVINCIAL HOSPITAL	2023-08-04	SRR25515682	SRX21246217	PRJNA1002108		As reported: phlegm		H37Rv	MDR-TB																						99.31	1648819	57	tuberculosis	1.9
SAMEA113556514	WGS	PAIRED	ILLUMINA	ERS15552637	ERP147779	Africa	MOZ	Maputo					lineage4.8.1	lineage4.8.1		Mycobacterium tuberculosis	FZB	2023-09-24	ERR11488982	ERX10895158	PRJEB62665					MDR-TB																						99.61	1629161	53	tuberculosis	1.508
SAMEA1903135	WGS	PAIRED	['ILLUMINA','ILLUMINA']	ERS200006									lineage4.3.2.1	lineage4.3.2.1		Mycobacterium tuberculosis			['ERR495136','ERR279605']	['ERX252938','ERX460552']	PRJEB1366					Sensitive																						99.62	3535388	81	tuberculosis	0.393
SAMEA112801993	WGS	PAIRED	['ILLUMINA','ILLUMINA']	ERS14809539									lineage4.8	lineage4.8		Mycobacterium tuberculosis			['ERR11068193','ERR11068192']	['ERX10515122','ERX10515123']	PRJEB9680					Sensitive																						99.4	1819298	61	tuberculosis	1.418
SAMEA7561751	WGS	PAIRED	ILLUMINA	ERS5318386	ERP124983								lineage4.8	lineage4.8		Mycobacterium tuberculosis	SAN RAFFAELE SCIENTIFIC INSTITUTE	2021-11-11	ERR4829313	ERX4699297	PRJEB41242					Pre-XDR-TB																						93.46	1533133	34	tuberculosis	3.552
SAMN08626211	WGS	PAIRED	ILLUMINA	SRS3034694	SRP134826	Asia	CHN	Fujian	2007	human	Homo sapiens	3	lineage2.2.1	lineage2.2.1	L2.2.1	Mycobacterium tuberculosis	BEIJING INSTITUTE OF GENOMICS,CHINESE ACADEMY OF SCIENCES	2018-03-12	SRR6824675	SRX3781146	PRJNA436454		sputum			Pre-XDR-TB																						99.43	1766817	60	tuberculosis	0.806
SAMN13567961	WGS	PAIRED	ILLUMINA	SRS5925200	SRP239172	Asia	IDN	Bandung	2014	human	Homo sapiens	3	lineage2.2.1.2	lineage2.2.1.2	L2	Mycobacterium tuberculosis	RADBOUDUMC	2019-12-31	SRR10808579	SRX7482316	PRJNA595834		sputum			Sensitive																						98.39	1712256	37	tuberculosis	2.22
SAMN19657378	WGS	PAIRED	ILLUMINA	SRS9179265	SRP323639	Europe	MDA		2019	human	Homo sapiens	3	lineage4.8	lineage4.8		Mycobacterium tuberculosis	SIMON FRASER UNIVERSITY	2021-06-11	SRR14781992	SRX11115277	PRJNA736718					Sensitive																						99.58	1300434	44	tuberculosis	1.187
SAMEA112803436	WGS	PAIRED	ILLUMINA	ERS14810982	ERP010814								lineage4.3.4.1	lineage4.3.4.1		Mycobacterium tuberculosis	FZB	2023-07-20	ERR11043738	ERX10490529	PRJEB9680					Sensitive																						99.5	1633248	52	tuberculosis	2.388
SAMEA7156756	WGS	PAIRED	['ILLUMINA','ILLUMINA']	ERS4917219		Asia	GEO						lineage2.2.1	lineage2.2.1		Mycobacterium tuberculosis			['ERR5864455','ERR5864456']	['ERX5510250','ERX5510251']	PRJEB39561					Pre-XDR-TB																						99.42	3567597	78	tuberculosis	1.353
SAMN31039710	WGS	PAIRED	ILLUMINA	SRS15253937	SRP338930	North America	USA	New York state	2020	human	Homo sapiens	3	lineage4.1.1.3	lineage4.1.1.3		Mycobacterium tuberculosis	WADSWORTH CENTER	2022-09-27	SRR21728174	SRX17723970	PRJNA766641					Sensitive																						99.64	1631490	86	tuberculosis	1.471
SAMN36639395	WGS	PAIRED	ILLUMINA	SRS18398454	SRP450988	Europe	SLK	Vysne Hagy	2019	human	Homo sapiens	3	lineage4.8	lineage4.8		Mycobacterium tuberculosis	SAN RAFFAELE SCIENTIFIC INSTITUTE	2023-07-24	SRR25395629	SRX21133709	PRJNA994428					Sensitive																						99.6	856184	27	tuberculosis	4.722
SAMEA7544541	WGS	PAIRED	ILLUMINA	ERS5301199	ERP124937	Asia	CHN						lineage4.5	lineage4.5		Mycobacterium tuberculosis	CCDC	2021-11-10	ERR4811484	ERX4681029	PRJEB41197					Sensitive	S	S			S	S	S	S	S				S	S	S	S	S	S	S	S	['Walker_2022','CRyPTIC_reuse_table']	99.53	1743501	59	tuberculosis	0.35
SAMN02086226	WGS	PAIRED	['ILLUMINA','ILLUMINA']	SRS454497						human	Homo sapiens	3	lineage2.2.1	lineage2.2.1	L2.2.1	Mycobacterium tuberculosis			['SRR958501','SRR924718']	['SRX340751','SRX006742']	PRJNA200332		As reported: excreted bodily substance			Pre-XDR-TB																						99.19	2137621	44	tuberculosis	1.302
SAMN31034615	WGS	PAIRED	ILLUMINA	SRS15249283	SRP338930	North America	USA	New York state	2018	human	Homo sapiens	3	lineage2.2.1.1	lineage2.2.1.1		Mycobacterium tuberculosis	WADSWORTH CENTER	2022-09-27	SRR21722119	SRX17719169	PRJNA766641					Other																						99.52	604478	30	tuberculosis	6.508
SAMN20524989	WGS	PAIRED	ILLUMINA	SRS9703554	SRP330727	Asia	CHN	Zheijiang	2013	human	Homo sapiens	3	lineage4.5	lineage4.5		Mycobacterium tuberculosis	SCHOOL OF PUBLIC HEALTH, FUDAN UNIVERSITY	2021-08-08	SRR15368773	SRX11671441	PRJNA751240		sputum			Sensitive																						99.17	1478405	51	tuberculosis	1.649
SAMN36849712	WGS	PAIRED	ILLUMINA	SRS18516647	SRP453313	Asia	CHN	Shandong	2016	human	Homo sapiens	3	lineage2.2.1	lineage2.2.1	L4	Mycobacterium tuberculosis	SHANDONG PROVINCIAL HOSPITAL	2023-08-05	SRR25534556	SRX21263571	PRJNA1002108		As reported: phlegm		H37Rv	Sensitive																						99.52	1851532	65	tuberculosis	3.088
SAMEA112804491	WGS	PAIRED	ILLUMINA	ERS14812037	ERP010814								lineage2.2.1	lineage2.2.1		Mycobacterium tuberculosis	FZB	2023-07-21	ERR11068969	ERX10515899	PRJEB9680					MDR-TB																						97.67	1721096	57	tuberculosis	1.379
SAMN40566307	WGS	PAIRED	ILLUMINA	SRS20809228	SRP338930	North America	USA	New York state	2019	human	Homo sapiens	3	lineage2.2.1	lineage2.2.1		Mycobacterium tuberculosis	WADSWORTH CENTER	2024-03-21	SRR28409520	SRX24014098	PRJNA766641					Sensitive																						99.35	1664912	72	tuberculosis	3.422
SAMEA4744431	WGS	PAIRED	ILLUMINA	ERS2564542	ERP109440	South America	BRA		2006	human	Homo sapiens	3	lineage4.3.4.2	lineage4.3.4.2	L4	Mycobacterium tuberculosis	NORWEGIAN INSTITUTE OF PUBLIC HEALTH	2018-07-20	ERR2653023	ERX2669477	PRJEB27366					Sensitive																						99.63	1221552	38	tuberculosis	3.521
SAMEA7547973	WGS	PAIRED	ILLUMINA	ERS5304626	ERP124941	Europe	GBR						lineage4	lineage4		Mycobacterium tuberculosis	PUBLIC HEALTH ENGLAND	2021-11-10	ERR4814614	ERX4684456	PRJEB41201					Sensitive																						99.47	2834642	63	tuberculosis	1.095
SAMN21856035	WGS	PAIRED	ILLUMINA	SRS10345386	SRP338907	Asia	GEO	Tbilisi	2019	human	Homo sapiens	3	lineage4	lineage4		Mycobacterium tuberculosis	NIH / NIAID	2021-10-15	SRR16088242	SRX12374477	PRJNA766649		sputum			HR-TB																						99.52	1603445	51	tuberculosis	1.482
SAMN31564046	WGS	PAIRED	ILLUMINA	SRS15619129	SRP405779	Asia	IND	Sikkim	2019	human	Homo sapiens	3	lineage2.2.1	lineage2.2.1		Mycobacterium tuberculosis	INSTITUTE OF LIFE SCIENCES	2022-11-02	SRR22137470	SRX18116861	PRJNA896734		sputum			Pre-XDR-TB																						99.37	1786876	55	tuberculosis	2.191
SAMEA5975168	WGS	PAIRED	ILLUMINA	ERS3778005	ERP117507	Asia	CHN		2018	human	Homo sapiens	3	lineage2.2.1	lineage2.2.1	L2	Mycobacterium tuberculosis	FUDAN UNIVERSITY	2020-06-13	ERR3559420	ERX3559171	PRJEB34582		sputum			Other																						99.53	1768897	60	tuberculosis	2.042
SAMN28553600	WGS	PAIRED	ILLUMINA	SRS13114047	SRP374006	North America	USA	Queens County	2018	human	Homo sapiens	3	lineage2.2.1	lineage2.2.1		Mycobacterium tuberculosis	WADSWORTH CENTER	2022-05-20	SRR19324998	SRX15385017	PRJNA835805		abscess			Other																						99.56	1468628	78	tuberculosis	3.119
SAMN33062003	WGS	PAIRED	ILLUMINA	SRS16683705	SRP420952	Europe	LTY		2018	human	Homo sapiens	3	lineage2.2.1	lineage2.2.1		Mycobacterium tuberculosis	DEPARTMENT OF ENVIRONMENTAL MICROBIOLOGY AND BIOTECHNOLOGY	2023-02-04	SRR23340107	SRX19282030	PRJNA931475					Pre-XDR-TB																						99.45	1549584	53	tuberculosis	1.277
SAMN32819227	WGS	PAIRED	ILLUMINA	SRS16523808	SRP418517	Europe	GBR		2009	bovine	Bos taurus	2	La1.8.1	La1.8.1	La1	Mycobacterium bovis	AGRIFOOD AND BIOSCIENCES INSTITUTE	2023-01-20	SRR23174148	SRX19124535	PRJNA925930					Other																						98.48	654084	36	tuberculosis	5.234
SAMEA8616190	WGS	PAIRED	ILLUMINA	ERS6300797	ERP128579								lineage4.9	lineage4.9		Mycobacterium tuberculosis complex sp.	FZB	2021-09-24	ERR5979651	ERX5619437	PRJEB44524					Sensitive																						99.91	1706006	58	tuberculosis	0.946
SAMEA112800603	WGS	PAIRED	ILLUMINA	ERS14808149	ERP010814								lineage4.3.4.1	lineage4.3.4.1		Mycobacterium tuberculosis	FZB	2023-07-20	ERR11050585	ERX10497376	PRJEB9680					Sensitive																						99.53	1444223	46	tuberculosis	3.418
SAMEA7527924	WGS	PAIRED	ILLUMINA	ERS5284395	ERP124850	Asia	IND	Mumbai					lineage2.2.1	lineage2.2.1		Mycobacterium tuberculosis	FOUNDATION FOR MEDICAL RESEARCH INDIA	2021-11-10	ERR4799338	ERX4668755	PRJEB41116					Pre-XDR-TB		S						S	S										S		Walker_2022	99.53	1485856	50	tuberculosis	0.915
SAMN13066721	WGS	PAIRED	ILLUMINA	SRS5547158	SRP218410	Africa	ZAF	Durban	2018	human	Homo sapiens	3	lineage4.1.2	lineage4.1.2		Mycobacterium tuberculosis	UNIVERSITY COLLEGE LONDON	2019-10-21	SRR10315573	SRX7026695	PRJNA559528		sputum			Sensitive																						99.21	1792465	58	tuberculosis	0.99
SAMN13568519	WGS	PAIRED	ILLUMINA	SRS5925171	SRP239172	South America	PER	Lima	2014	human	Homo sapiens	3	lineage4.1.1.3	lineage4.1.1.3	L4	Mycobacterium tuberculosis	RADBOUDUMC	2019-12-31	SRR10808608	SRX7482287	PRJNA595834		sputum			Sensitive																						99.56	1643756	57	tuberculosis	1.481
SAMN06010454	WGS	PAIRED	ILLUMINA	SRS20794821	SRP496567	South America	PER	Lima	2012	human	Homo sapiens	3	lineage4.3.3	lineage4.3.3		Mycobacterium tuberculosis	FIND, THE FOUNDATION FOR INNOVATIVE NEW DIAGNOSTICS	2024-03-22	SRR28393413	SRX23998251	PRJNA343736		As reported: patient			MDR-TB																						99.61	1498434	44	tuberculosis	2.409
SAMN17709419	WGS	PAIRED	ILLUMINA	SRS8157179	SRP303985	Europe	PRT	Porto		human	Homo sapiens	3	lineage4.3.4.1	lineage4.3.4.1		Mycobacterium tuberculosis	LIFE AND HEALTH SCIENCES RESEARCH INSTITUTE (ICVS)	2021-01-31	SRR13591406	SRX9985995	PRJNA698233		sputum			Sensitive																						99.59	1736020	38	tuberculosis	2.929
SAMN31039698	WGS	PAIRED	ILLUMINA	SRS15253948	SRP338930	North America	USA	New York state	2020	human	Homo sapiens	3	lineage1.1.2	lineage1.1.2		Mycobacterium tuberculosis	WADSWORTH CENTER	2022-09-27	SRR21728163	SRX17723981	PRJNA766641					Sensitive																						99.49	1575739	87	tuberculosis	2.703
SAMN30543440	WGS	PAIRED	ILLUMINA	SRS14851292	SRP394436	Asia	CHN	Eastern China	2016	human	Homo sapiens	3	lineage2.2.1	lineage2.2.1		Mycobacterium tuberculosis	SCHOOL OF PUBLIC HEALTH, FUDAN UNIVERSITY	2022-08-28	SRR21277557	SRX17286612	PRJNA874331					Sensitive																						99.44	1901766	63	tuberculosis	1.143
SAMN30158246	WGS	PAIRED	ILLUMINA	SRS14572879	SRP390552	Asia	CHN	Guangdong	2018	human	Homo sapiens	3	lineage2.2.1	lineage2.2.1		Mycobacterium tuberculosis	CENTRE FOR TUBERCULOSIS CONTROL OF GUANGDONG PROVINCE	2022-08-08	SRR20969605	SRX16987115	PRJNA866200		sputum			Other																						99.51	1835508	62	tuberculosis	0.834
SAMEA7526013	WGS	PAIRED	ILLUMINA	ERS5282486	ERP124850	Asia	IND	Mumbai					lineage1.2.2.2	lineage1.2.2.2		Mycobacterium tuberculosis	FOUNDATION FOR MEDICAL RESEARCH INDIA	2021-11-09	ERR4797462	ERX4666878	PRJEB41116					Sensitive	S	S			S	S	S	S	S				S		S	S	S	S	S	S	['Walker_2022','CRyPTIC_reuse_table']	99.08	1682357	50	tuberculosis	2.453
SAMEA8718540	WGS	PAIRED	ILLUMINA	ERS6402985	ERP128647	Africa	ZAF						lineage4.1.2.1	lineage4.1.2.1		Mycobacterium tuberculosis	CTB/NICD	2022-03-15	ERR8975411	ERX5543643	PRJEB44577					Sensitive	S				S	S	S	S	S				S		S	S	S	S	S	S	CRyPTIC_reuse_table	99.54	1553598	54	tuberculosis	2.282
G3230						Europe	ESP	province of Valencia	2019				lineage4.4.1.1	lineage4.4.1.1	L4.4.1.1	Mycobacterium tuberculosis								No		Sensitive	S					S																99.74	1213222	36	tuberculosis	2.519
SAMEA7548777	WGS	PAIRED	ILLUMINA	ERS5305429	ERP124941	Europe	GBR						La3	La3		Mycobacterium tuberculosis	PUBLIC HEALTH ENGLAND	2021-11-10	ERR4815417	ERX4685259	PRJEB41201					Other					S		S						S								Walker_2022	99.56	1768726	39	tuberculosis	2.799
SAMEA5542126	WGS	PAIRED	ILLUMINA	ERS3344185	ERP114520								lineage4.3.4.1	lineage4.3.4.1	L4.3.4.1	Mycobacterium tuberculosis	LSHTM	2019-07-23	ERR3256217	ERX3282986	PRJEB31905					Sensitive																						99.76	1455932	97	tuberculosis	1.186
SAMN07213085	WGS	PAIRED	ILLUMINA	SRS2282614	SRP109135	North America	CAN	Alberta	1998	human	Homo sapiens	3	lineage4.4.1.1	lineage4.4.1.1	L4.4.1.1	Mycobacterium tuberculosis	UNIVERSITY OF WISCONSIN-MADISON	2017-06-14	SRR5681165	SRX2916476	PRJNA390065					Sensitive																						99.61	1614917	53	tuberculosis	1.46
SAMEA7526292	WGS	PAIRED	ILLUMINA	ERS5282765	ERP124850	Asia	IND	Mumbai					lineage3.1	lineage3.1		Mycobacterium tuberculosis	FOUNDATION FOR MEDICAL RESEARCH INDIA	2021-11-09	ERR4797739	ERX4667157	PRJEB41116					Pre-XDR-TB	S	S			R	R	R	S	S				R		S	S	S	S	S	S	['CRyPTIC_reuse_table','Walker_2022']	99.41	1483551	46	tuberculosis	0.695
SAMN31031170	WGS	PAIRED	ILLUMINA	SRS15257989	SRP399923	Oceania	AUS	Victoria	2019	human	Homo sapiens	3	lineage1.2.1.2.1	lineage1.2.1.2.1		Mycobacterium tuberculosis	MDUPHL	2022-09-28	SRR21733053	SRX17728531	PRJNA857537					Sensitive																						99.37	1641120	57	tuberculosis	2.107
SAMN37847958	WGS	PAIRED	ILLUMINA	SRS19170899	SRP466602	Asia	VNM	Ho Chi Minh City		human	Homo sapiens	3	lineage1.1.1.1	lineage1.1.1.1		Mycobacterium tuberculosis	UNIVERSITY OF MELBOURNE/ THE PETER DOHERTY INSTITUTE FOR INFECTION AND IMMUNITY	2023-10-16	SRR26399912	SRX22105819	PRJNA1028637		cerebrospinal fluid			HR-TB																						99.31	1193238	40	tuberculosis	4.175
SAMN06210050	WGS	PAIRED	ILLUMINA	SRS1903608	SRP075210	Europe	MDA		2015	human	Homo sapiens	3	lineage4.1.2.1	lineage4.1.2.1		Mycobacterium tuberculosis	BI	2017-01-08	SRR5153861	SRX2472023	PRJNA318002		sputum			Sensitive																						99.36	1660242	35	tuberculosis	1.925
SAMN20693269	WGS	PAIRED	ILLUMINA	SRS10601046	SRP341700								lineage4.3.4.1	lineage4.3.4.1		Mycobacterium tuberculosis	HARVARD MEDICAL SCHOOL	2021-10-16	SRR16370396	SRX12647750	PRJNA771909					Other																						99.55	1264627	54	tuberculosis	3.749
SAMEA7157323	WGS	PAIRED	['ILLUMINA','ILLUMINA']	ERS4917785		Asia	GEO						lineage4.1.2.1	lineage4.1.2.1		Mycobacterium tuberculosis			['ERR5865527','ERR5865526']	['ERX5511321','ERX5511322']	PRJEB39561					MDR-TB																						99.4	2964862	65	tuberculosis	1.063
SAMEA3715602	WGS	PAIRED	ILLUMINA	ERS1022751	ERP012852	Europe	CHE						lineage4.1.2.1	lineage4.1.2.1	L4.1.2.1	Mycobacterium tuberculosis	UNIVERSITY OF BASEL	2016-09-30	ERR1465812	ERX1536289	PRJEB11460					Sensitive																						99.43	1419184	32	tuberculosis	3.656
SAMD00179155	WGS	PAIRED	ILLUMINA	DRS113980	DRP005596	Asia	VNM	Hanoi					lineage1.1.1.1	lineage1.1.1.1	L1.1.1.1	Mycobacterium tuberculosis	RIT_JATA	2019-11-18	DRR185082	DRX175561	PRJDB8553					Sensitive																						99.34	865044	47	tuberculosis	3.907
SAMEA9070604	WGS	PAIRED	ILLUMINA	ERS6798911	ERP129488	Africa	ZAF						lineage2.2.1	lineage2.2.1		Mycobacterium tuberculosis	Swiss-TPH	2021-06-29	ERR5987419	ERX5627812	PRJEB45389					HR-TB	S																	S			CRyPTIC_WHO2021_PMC7612554	99.66	689023	20	tuberculosis	12.173
SAMEA4846582	WGS	PAIRED	ILLUMINA	ERS2666437	ERP021867	Europe	GBR						La1.8.1	La1.8.1	La1	Mycobacterium bovis	WELLCOME SANGER INSTITUTE	2019-08-07	ERR3468543	ERX3490206	PRJEB19799					Other																						98.95	1851132	47	tuberculosis	2.269
SAMEA6451410	WGS	PAIRED	ILLUMINA	ERS4216966	ERP119170								lineage2.2.1	lineage2.2.1		Mycobacterium tuberculosis complex sp.	FZB	2020-11-10	ERR3794514	ERX3796481	PRJEB36040					MDR-TB																						99.5	1457265	44	tuberculosis	1.217
SAMEA112800624	WGS	PAIRED	ILLUMINA	ERS14808170	ERP010814								lineage4.1.2.1	lineage4.1.2.1		Mycobacterium tuberculosis	FZB	2023-07-20	ERR11050609	ERX10497400	PRJEB9680					Sensitive																						77.79	965847	32	tuberculosis	3.005
SAMN07373518	WGS	PAIRED	ILLUMINA	SRS2534792	SRP118711	North America	CAN	Nunavut					lineage4.8	lineage4.8	L4.8	Mycobacterium tuberculosis	NML	2017-09-25	SRR6067246	SRX3209806	PRJNA388806					Sensitive																						99.78	790514	53	tuberculosis	1.913
SAMN30986559	WGS	PAIRED	ILLUMINA	SRS15214513	SRP338930	North America	USA	New York state	2018	human	Homo sapiens	3	lineage2.2.1	lineage2.2.1		Mycobacterium tuberculosis	WADSWORTH CENTER	2022-09-23	SRR21685102	SRX17682873	PRJNA766641					Sensitive																						99.6	1466597	81	tuberculosis	3.163
SAMN35621619	WGS	PAIRED	ILLUMINA	SRS17892722	SRP441116	North America	USA	NY	2018	human	Homo sapiens	3	lineage4.1.2.1	lineage4.1.2.1		Mycobacterium tuberculosis	WADSWORTH CENTER	2023-06-05	SRR24827291	SRX20592224	PRJNA980174					Sensitive																						99.68	1526419	85	tuberculosis	2.746
SAMEA1016080	WGS	PAIRED	ILLUMINA	ERS053630	ERP000192	Europe	RUS	Samara	2008	human	Homo sapiens	3	lineage4.1.2.1	lineage4.1.2.1	L4.1.2.1	Mycobacterium tuberculosis	SC	2014-09-13	ERR067603	ERX045466	PRJEB2138					MDR-TB	S	S			R		R		S				R	R				S			CRyPTIC_WHO2021_PMC7612554	99.52	3277455	75	tuberculosis	0.843
SAMN08215397	WGS	PAIRED	ILLUMINA	SRS2774971	SRP119652	North America	CAN	British Columbia	2013	human	Homo sapiens	3	lineage4.1.2.1	lineage4.1.2.1	L4	Mycobacterium tuberculosis	BC CENTRE FOR DISEASE CONTROL PUBLIC HEALTH LABORATORY	2017-12-25	SRR6398147	SRX3491091	PRJNA413593					Sensitive					S		S						S	S							CRyPTIC_WHO2021_PMC7612554	99.52	1789180	50	tuberculosis	0.668
SAMN39286988	WGS	PAIRED	ILLUMINA	SRS20075655	SRP399923	Oceania	AUS	Victoria	2021	human	Homo sapiens	3	lineage2.2.1	lineage2.2.1		Mycobacterium tuberculosis	MDUPHL	2024-01-07	SRR27450572	SRX23122105	PRJNA857537					Sensitive																						99.72	1590128	53	tuberculosis	3.127
SAMEA7548008	WGS	PAIRED	ILLUMINA	ERS5304661	ERP124941	Europe	GBR						lineage4.1.2.1	lineage4.1.2.1		Mycobacterium tuberculosis	PUBLIC HEALTH ENGLAND	2021-11-10	ERR4814649	ERX4684491	PRJEB41201					Sensitive					S		S						S								Walker_2022	99.36	1775493	40	tuberculosis	2.526
SAMEA3715465	WGS	PAIRED	ILLUMINA	ERS1022614	ERP012852								lineage4.1.2.1	lineage4.1.2.1	L4.1.2.1	Mycobacterium tuberculosis	UNIVERSITY OF BASEL	2016-09-29	ERR1465751	ERX1536228	PRJEB11460					Sensitive																						99.5	1515732	35	tuberculosis	3.162
SAMN09399503	WGS	PAIRED	ILLUMINA	SRS3637848	SRP075210	Asia	AZE		2017	human	Homo sapiens	3	lineage2.2.1	lineage2.2.1	L2	Mycobacterium tuberculosis	BI	2018-08-08	SRR7657753	SRX4519370	PRJNA318002		sputum			MDR-TB																						99.58	1555240	54	tuberculosis	1.928
SAMEA2782855	WGS	PAIRED	ILLUMINA	ERS552600	ERP006738	Asia	THA						lineage4.5	lineage4.5	L4.5	Mycobacterium tuberculosis	SC	2016-01-18	ERR752109	ERX695791	PRJEB7056					Sensitive																						99.56	1642361	37	tuberculosis	1.145
SAMEA3374917	WGS	PAIRED	ILLUMINA	ERS716838	ERP004677	South America	PER						lineage2.2.1	lineage2.2.1	L2.2.1	Mycobacterium tuberculosis	THE WELLCOME TRUST SANGER INSTITUTE	2016-03-05	ERR1023476	ERX1102348	PRJEB5280					Sensitive																						99.55	1810746	51	tuberculosis	0.848
SAMEA7550693	WGS	PAIRED	ILLUMINA	ERS5307342	ERP124941	Europe	GBR						lineage4.1.2.1	lineage4.1.2.1		Mycobacterium tuberculosis	PUBLIC HEALTH ENGLAND	2021-11-10	ERR4817330	ERX4687172	PRJEB41201					Sensitive																						99.56	2324348	53	tuberculosis	1.839
SAMEA9977002	WGS	PAIRED	ILLUMINA	ERS7655280	ERP123401	South America	PER	Lima	2009	human	Homo sapiens	3	lineage4.8	lineage4.8		Mycobacterium tuberculosis	IMPERIAL COLLEGE LONDON	2021-10-15	ERR6866304	ERX6489732	PRJEB39837					HR-TB																						99.69	1605368	55	tuberculosis	0.287
SAMEA2153697	WGS	PAIRED	ILLUMINA	ERS327593	ERP000192	Europe	RUS	Samara					lineage2.2.1	lineage2.2.1		Mycobacterium tuberculosis	SC	2014-03-04	ERR403250	ERX369611	PRJEB2138					MDR-TB																						99.47	1862015	41	tuberculosis	1.919
SAMEA7550704	WGS	PAIRED	ILLUMINA	ERS5307353	ERP124941	Europe	GBR						lineage1.1.1	lineage1.1.1		Mycobacterium tuberculosis	PUBLIC HEALTH ENGLAND	2021-11-10	ERR4817341	ERX4687183	PRJEB41201					Sensitive					S		S					R	S								Walker_2022	99.27	1521679	51	tuberculosis	3.581
SAMN06055402	WGS	PAIRED	ILLUMINA	SRS1834104	SRP094134	Asia	VNM	Ho Chi Minh City		human	Homo sapiens	3	lineage4.4.2	lineage4.4.2	L4.4.2	Mycobacterium tuberculosis	UNIVERSITY OF MELBOURNE	2016-12-02	SRR5073561	SRX2392651	PRJNA355614		sputum			Sensitive																						99.47	1412496	48	tuberculosis	2.788
SAMEA1016160	WGS	PAIRED	ILLUMINA	ERS050940	ERP000192	Europe	RUS	Samara	2008	human	Homo sapiens	3	lineage4.3.3	lineage4.3.3	L4.3.3	Mycobacterium tuberculosis	SC	2014-09-13	ERR067737	ERX045600	PRJEB2138					Sensitive					S		S						S	S							CRyPTIC_WHO2021_PMC7612554	99.62	3572953	61	tuberculosis	0.54
SAMEA112800124	WGS	PAIRED	ILLUMINA	ERS14807670	ERP010814								lineage6.1.3	lineage6.1.3		Mycobacterium tuberculosis	FZB	2023-07-20	ERR11050030	ERX10496820	PRJEB9680					Other																						99.26	636742	21	tuberculosis	11.853
SAMN40030950	WGS	PAIRED	ILLUMINA	SRS20526788	SRP226525	Asia	IND	Madhya Pradesh - Bhairopur	2022	human	Homo sapiens	3	lineage1.1.2	lineage1.1.2		Mycobacterium tuberculosis	CHRISTIAN MEDICAL COLLAGE, VELLORE	2024-02-22	SRR28045079	SRX23696619	PRJNA575883		pulmonary			Sensitive																						98.85	1751171	47	tuberculosis	0.961
SAMN41389889	WGS	PAIRED	ILLUMINA	SRS21287847	SRP507535					human	Homo sapiens	3	lineage4.3.2	lineage4.3.2		Mycobacterium tuberculosis	FIND, THE FOUNDATION FOR INNOVATIVE NEW DIAGNOSTICS	2024-05-14	SRR29016804	SRX24543323	PRJNA1109295					Sensitive																						99.6	610676	21	tuberculosis	4.165
SAMD00263776	WGS	PAIRED	ILLUMINA	DRS357130	DRP011011	Asia	VNM	Da Nang					lineage2.1	lineage2.1		Mycobacterium tuberculosis	RIT_JATA	2024-01-10	DRR261166	DRX250869	PRJDB10923					HR-TB																						99.81	983334	66	tuberculosis	1.974
SAMEA112189161	WGS	PAIRED	ILLUMINA	ERS14299050	ERP143048								lineage2.2.1	lineage2.2.1		Mycobacterium tuberculosis	CTB/NICD	2023-01-15	ERR10748567	ERX10200173	PRJEB58017					MDR-TB																						99.18	1662151	56	tuberculosis	2.543
SAMN19658050	WGS	PAIRED	ILLUMINA	SRS9180004	SRP323639	Europe	MDA		2018	human	Homo sapiens	3	lineage2.2.1	lineage2.2.1		Mycobacterium tuberculosis	SIMON FRASER UNIVERSITY	2021-06-10	SRR14782437	SRX11116022	PRJNA736718					Sensitive																						99.5	1065109	37	tuberculosis	2.858
SAMEA3443372	WGS	PAIRED	ILLUMINA	ERS2401743	ERP107972	Europe	GBR	England					lineage1.2.2.2	lineage1.2.2.2	L1.3.2	Mycobacterium tuberculosis	PHE	2021-10-23	ERR2517066	ERX2536281	PRJEB26001					MDR-TB	S	S			R		R	S	S				R					S			Walker_2022	99.43	1855758	65	tuberculosis	1.804
SAMN07766045	WGS	PAIRED	ILLUMINA	SRS2577339	SRP119652	North America	CAN	British Columbia	2008	human	Homo sapiens	3	lineage2.2.1	lineage2.2.1	L2	Mycobacterium tuberculosis	BC CENTRE FOR DISEASE CONTROL PUBLIC HEALTH LABORATORY	2017-10-10	SRR6153218	SRX3265119	PRJNA413593					Sensitive					S		S						S	S							CRyPTIC_WHO2021_PMC7612554	99.59	1816382	52	tuberculosis	1.214
SAMEA5975427	WGS	PAIRED	ILLUMINA	ERS3778264	ERP117507	Asia	CHN		2018	human	Homo sapiens	3	lineage2.2.1	lineage2.2.1	L2	Mycobacterium tuberculosis	FUDAN UNIVERSITY	2020-06-13	ERR3559679	ERX3559430	PRJEB34582		sputum			Sensitive																						99.57	1754025	59	tuberculosis	0.864
SAMEA7550629	WGS	PAIRED	ILLUMINA	ERS5307279	ERP124941	Europe	GBR						lineage3.1.2	lineage3.1.2		Mycobacterium tuberculosis	PUBLIC HEALTH ENGLAND	2021-11-10	ERR4817267	ERX4687109	PRJEB41201					Sensitive																						99.5	1535476	49	tuberculosis	2.873
SAMN37848528	WGS	PAIRED	ILLUMINA	SRS19170476	SRP466602	Asia	VNM	Ho Chi Minh City		human	Homo sapiens	3	lineage4.1.2.1	lineage4.1.2.1		Mycobacterium tuberculosis	UNIVERSITY OF MELBOURNE/ THE PETER DOHERTY INSTITUTE FOR INFECTION AND IMMUNITY	2023-10-16	SRR26399598	SRX22105393	PRJNA1028637		sputum			Sensitive																						99.63	1632981	56	tuberculosis	0.913
SAMEA112806503	WGS	PAIRED	ILLUMINA	ERS14814049	ERP010814								lineage2.2.1	lineage2.2.1		Mycobacterium tuberculosis	FZB	2023-07-21	ERR11082868	ERX10530237	PRJEB9680					Sensitive																						99.56	1634590	56	tuberculosis	2.704
SAMN08626076	WGS	PAIRED	ILLUMINA	SRS3034708	SRP134826	Asia	CHN	Qinghai	2007	human	Homo sapiens	3	lineage2.2.1	lineage2.2.1	L2.2.1	Mycobacterium tuberculosis	BEIJING INSTITUTE OF GENOMICS,CHINESE ACADEMY OF SCIENCES	2018-03-12	SRR6824660	SRX3781161	PRJNA436454		sputum			MDR-TB																						98.74	1724625	59	tuberculosis	2.74
SAMEA7525406	WGS	PAIRED	ILLUMINA	ERS5281880	ERP124850	Asia	IND	Mumbai					lineage4.8	lineage4.8		Mycobacterium tuberculosis	FOUNDATION FOR MEDICAL RESEARCH INDIA	2021-11-09	ERR4796864	ERX4666279	PRJEB41116					Pre-XDR-TB	R	R			R	R	R	R	R				R		S	S	S	R	S	R	['Walker_2022','CRyPTIC_reuse_table']	99.5	1458269	44	tuberculosis	1.002
SAMEA112189103	WGS	PAIRED	ILLUMINA	ERS14298992	ERP143048								lineage4.4.1.1	lineage4.4.1.1		Mycobacterium tuberculosis	CTB/NICD	2023-01-15	ERR10748509	ERX10200115	PRJEB58017					MDR-TB																						99.88	867477	55	tuberculosis	1.803
SAMEA1485515	WGS	PAIRED	ILLUMINA	ERS107930	ERP001072	Africa	MWI	Karonga	2003	human	Homo sapiens	3	lineage1.1.3.2	lineage1.1.3.2	L1.1.3.2	Mycobacterium tuberculosis	SC	2014-10-18	ERR163935	ERX139812	PRJEB2794		sputum			Sensitive																						99.15	1670148	38	tuberculosis	1.12
SAMEA7562522	WGS	PAIRED	ILLUMINA	ERS5319156	ERP124987				2018				lineage4.8	lineage4.8		Mycobacterium tuberculosis	IML GAUTING	2021-11-11	ERR4830083	ERX4700067	PRJEB41246					Sensitive	S				S	S	S	S	S				S		S	S	S	S	S	S	CRyPTIC_reuse_table	99.62	1605094	55	tuberculosis	1.341
SAMN02599179	WGS	PAIRED	['ILLUMINA','ILLUMINA']	SRS559709		Asia	IND	Tiruvallur	2004	human	Homo sapiens	3	lineage1.1.2	lineage1.1.2	L1.1.2	Mycobacterium tuberculosis			['SRR1172848','SRR1172873']	SRX473386	PRJNA235845		sputum			MDR-TB																						70.53	2407648	48	tuberculosis	1.514
SAMN15773060	WGS	PAIRED	ILLUMINA	SRS7172936	SRP276868	Asia	CHN	Tibet	2010	human	Homo sapiens	3	lineage4.5	lineage4.5		Mycobacterium tuberculosis	FUDAN UNIVERSITY	2020-08-10	SRR12420339	SRX8916364	PRJNA656167		sputum			Sensitive																						99.15	1709110	51	tuberculosis	1.086
SAMN16078723	WGS	PAIRED	ILLUMINA	SRS7359395	SRP282309	Africa	UGA	Rubaga, Kampala		human	Homo sapiens	3	lineage4.6.1	lineage4.6.1		Mycobacterium tuberculosis	UNIVERSITY OF GEORGIA	2020-09-14	SRR12634550	SRX9116860	PRJNA663279		sputum			Sensitive																						99.62	1042193	55	tuberculosis	3.958
SAMN31673158	WGS	PAIRED	ILLUMINA	SRS15724095	SRP407089	Oceania	AUS	NSW	2018	human	Homo sapiens	3	lineage1.1.1.1	lineage1.1.1.1		Mycobacterium tuberculosis	INSTITUTE OF CLINICAL PATHOLOGY AND MEDICAL RESEARCH	2022-11-09	SRR22251244	SRX18227812	PRJNA899911					Sensitive																						99.11	1813778	55	tuberculosis	2.462
SAMEA7562188	WGS	PAIRED	ILLUMINA	ERS5318822	ERP124983	Europe	ITA						lineage4.1.2.1	lineage4.1.2.1		Mycobacterium tuberculosis	SAN RAFFAELE SCIENTIFIC INSTITUTE	2021-11-11	ERR4829749	ERX4699733	PRJEB41242					MDR-TB	S				S	S	R	S	S				R		S	S	S	S	S	R	['CRyPTIC_reuse_table','Walker_2022']	98.83	1584140	52	tuberculosis	2.343
SAMN09399487	WGS	PAIRED	ILLUMINA	SRS3636692	SRP075210	Asia	AZE		2017	human	Homo sapiens	3	lineage4.1.2	lineage4.1.2	L4	Mycobacterium tuberculosis	BI	2018-08-07	SRR7655783	SRX4518179	PRJNA318002		sputum			Pre-XDR-TB																						99.41	1584484	55	tuberculosis	1.402
SAMN33756242	WGS	PAIRED	ILLUMINA	SRS17044625	SRP427259	Asia	GEO	Tbilisi	2020	human	Homo sapiens	3	lineage2.2.1	lineage2.2.1		Mycobacterium tuberculosis	NIH / NIAID	2023-03-17	SRR23861827	SRX19674372	PRJNA944654		sputum			MDR-TB																						99.51	1393013	47	tuberculosis	2.3
SAMN08626044	WGS	PAIRED	ILLUMINA	SRS3034673	SRP134826	Asia	CHN	Henan	2007	human	Homo sapiens	3	lineage4.2.2	lineage4.2.2	L4.2.2	Mycobacterium tuberculosis	BEIJING INSTITUTE OF GENOMICS,CHINESE ACADEMY OF SCIENCES	2018-03-12	SRR6824695	SRX3781126	PRJNA436454		sputum			MDR-TB																						98.68	1828284	63	tuberculosis	2.038
SAMEA8994128	WGS	PAIRED	ILLUMINA	ERS6676821	ERP127219	Africa	RWA		2008	human	Homo sapiens	3	lineage4.6.1.2	lineage4.6.1.2		Mycobacterium tuberculosis	INSTITUTE OF TROPICAL MEDICINE	2021-09-30	ERR6358829	ERX5990363	PRJEB43270		sputum			MDR-TB																						99.68	1590353	54	tuberculosis	2.481
SAMN08732372	WGS	PAIRED	ILLUMINA	SRS3061459	SRP128089					human	Homo sapiens	3	lineage2.2.1	lineage2.2.1		Mycobacterium tuberculosis	SAN RAFFAELE	2018-03-20	SRR6855877	SRX3810912	PRJNA428596					Sensitive																						99.54	840179	39	tuberculosis	3.404
SAMEA112799426	WGS	PAIRED	ILLUMINA	ERS14806972	ERP010814								lineage4.3.4.2.1	lineage4.3.4.2.1		Mycobacterium tuberculosis	FZB	2023-07-20	ERR11049255	ERX10496045	PRJEB9680					Sensitive																						99.53	1666865	49	tuberculosis	2.328
SAMEA110031454	WGS	PAIRED	ILLUMINA	ERS12087310	ERP137916	Africa	GMB		2013	human	Homo sapiens	3	lineage4.6.2.2	lineage4.6.2.2		Mycobacterium tuberculosis	INSTITUTE OF TROPICAL MEDICINE	2022-06-25	ERR9786545	ERX9333821	PRJEB53138		sputum			Sensitive																						99.65	704040	33	tuberculosis	3.565
SAMN08436279	WGS	PAIRED	ILLUMINA	SRS2894556	SRP128089	Asia	BGD			human	Homo sapiens	3	lineage4.3.4.2	lineage4.3.4.2		Mycobacterium tuberculosis	SAN RAFFAELE	2018-02-26	SRR6650362	SRX3627770	PRJNA428596					Sensitive					S		S		S				S	S				S			CRyPTIC_WHO2021_PMC7612554	99.71	1637476	37	tuberculosis	3.722
SAMEA11961688	WGS	PAIRED	ILLUMINA	ERS9608773	ERP111748	Europe	PRT		2014				lineage4.3.4.1	lineage4.3.4.1		Mycobacterium tuberculosis	NATIONAL INSTITUTE OF HEALTH DR. RICARDO JORGE	2022-07-14	ERR7764371	ERX7332480	PRJEB29446					Sensitive																						99.72	1609764	55	tuberculosis	2.888
SAMN30964770	WGS	PAIRED	ILLUMINA	SRS15208686	SRP338930	North America	USA	New York state	2017	human	Homo sapiens	3	lineage2.2.1	lineage2.2.1		Mycobacterium tuberculosis	WADSWORTH CENTER	2022-09-22	SRR21678368	SRX17676648	PRJNA766641					RR-TB																						99.63	1449308	80	tuberculosis	2.972
SAMN36619441	WGS	PAIRED	ILLUMINA	SRS18349792	SRP450367	Asia	IND	Manipal	2020	human	Homo sapiens	3	lineage1.1.2	lineage1.1.2		Mycobacterium tuberculosis	NIH / NIAID	2023-07-19	SRR25340917	SRX21080243	PRJNA996640		sputum			Sensitive																						99.08	1765796	55	tuberculosis	0.957
SAMN41148705	WGS	PAIRED	ILLUMINA	SRS21175168	SRP338930	North America	USA	New York state	2023	human	Homo sapiens	3	lineage3			Mycobacterium tuberculosis	WADSWORTH CENTER	2024-05-01	SRR28859861	SRX24419705	PRJNA766641					Sensitive																						99.52	1636108	54	tuberculosis	1.327
SAMEA113538303	WGS	PAIRED	ILLUMINA	ERS15534724	ERP147571	Africa	BWA						lineage4.1.1.3	lineage4.1.1.3		Mycobacterium tuberculosis	FZB	2023-09-17	ERR11466242	ERX10872399	PRJEB62480					Sensitive																						98.67	1521264	47	tuberculosis	1.036
SAMN07766207	WGS	PAIRED	ILLUMINA	SRS2577196	SRP119652	North America	CAN	British Columbia	2010	human	Homo sapiens	3	lineage1.2.1.2.1	lineage1.2.1.2.1	L1	Mycobacterium tuberculosis	BC CENTRE FOR DISEASE CONTROL PUBLIC HEALTH LABORATORY	2017-10-10	SRR6152865	SRX3264971	PRJNA413593					Sensitive					S		S						S	S							CRyPTIC_WHO2021_PMC7612554	99.29	1759037	48	tuberculosis	0.679
SAMEA7547557	WGS	PAIRED	ILLUMINA	ERS5304211	ERP124940	South America	BRA		2018				lineage4.3.3	lineage4.3.3		Mycobacterium tuberculosis	BRAZIL	2021-11-10	ERR4814051	ERX4684041	PRJEB41200					Sensitive	S				S	S	S	S	S				S		S	S	S	S	S	S	['CRyPTIC_reuse_table','Walker_2022']	99.68	1688398	61	tuberculosis	6.379
SAMN08906562	WGS	PAIRED	ILLUMINA	SRS3356239	SRP149365	North America	MEX	Guanajuato		domestic cattle	Bos taurus	3	La1.8.1	La1.8.1	La1	Mycobacterium bovis	USDA-NVSL-DBL	2018-05-30	SRR7236394	SRX4142443	PRJNA449507					Other																						99.14	1057879	56	tuberculosis	5.269
SAMN31672802	WGS	PAIRED	ILLUMINA	SRS15723987	SRP407089	Oceania	AUS	NSW	2017	human	Homo sapiens	3	lineage4.5	lineage4.5		Mycobacterium tuberculosis	INSTITUTE OF CLINICAL PATHOLOGY AND MEDICAL RESEARCH	2022-11-09	SRR22251351	SRX18227705	PRJNA899911					Sensitive																						99.15	1809408	59	tuberculosis	1.295
SAMEA1118040	WGS	PAIRED	ILLUMINA	ERS2397449	ERP107961	Europe	GBR	England					La3	La3		Mycobacterium tuberculosis	PHE	2021-10-23	ERR2512859	ERX2532069	PRJEB25991					Sensitive					S		S					S	S								Walker_2022	99.57	1620960	54	tuberculosis	4.623
SAMEA6591812	WGS	PAIRED	ILLUMINA	ERS4356106	ERP111748	Europe	PRT		2017				lineage4.3.3		L4	Mycobacterium tuberculosis	NATIONAL INSTITUTE OF HEALTH DR. RICARDO JORGE	2020-06-18	ERR3957944	ERX3965734	PRJEB29446					Sensitive																						99.75	1695202	58	tuberculosis	2.416
SAMEA112800516	WGS	PAIRED	ILLUMINA	ERS14808062	ERP010814								lineage4.1.2.1	lineage4.1.2.1		Mycobacterium tuberculosis	FZB	2023-07-20	ERR11050489	ERX10497280	PRJEB9680					Sensitive																						99.39	1415701	47	tuberculosis	2.159
SAMEA3562783	WGS	PAIRED	ILLUMINA	ERS869932	ERP011639	Europe	PRT						lineage4.3.4.2	lineage4.3.4.2	L4.3.4.2	Mycobacterium tuberculosis	LSHTM	2015-12-10	ERR1036290	ERX1115024	PRJEB10385					Pre-XDR-TB	S	S		S	S	R	R	S		R	S	R	R	R							Coll_2018	99.75	935283	21	tuberculosis	9.698
SAMEA112802109	WGS	PAIRED	ILLUMINA	ERS14809655	ERP010814								lineage3	lineage3		Mycobacterium tuberculosis	FZB	2023-07-21	ERR11068309	ERX10515239	PRJEB9680					Sensitive																						99.28	1766213	55	tuberculosis	0.617
SAMEA7551436	WGS	PAIRED	ILLUMINA	ERS5308084	ERP124941	Europe	GBR						lineage4.1.2.1	lineage4.1.2.1		Mycobacterium tuberculosis	PUBLIC HEALTH ENGLAND	2021-11-10	ERR4818072	ERX4687914	PRJEB41201					Sensitive					S		S					S	S								Walker_2022	99.28	1522767	47	tuberculosis	3.332
SAMEA112804340	WGS	PAIRED	ILLUMINA	ERS14811886	ERP010814								lineage2.2.1	lineage2.2.1		Mycobacterium tuberculosis	FZB	2023-07-20	ERR11044660	ERX10491451	PRJEB9680					MDR-TB																						99.57	1608361	54	tuberculosis	2.059
SAMEA112799519	WGS	PAIRED	ILLUMINA	ERS14807065	ERP010814								lineage4.8	lineage4.8		Mycobacterium tuberculosis	FZB	2023-07-20	ERR11049357	ERX10496147	PRJEB9680					Sensitive																						99.49	1708110	52	tuberculosis	1.37
SAMN41154520	WGS	PAIRED	ILLUMINA	SRS21182769	SRP399923	Oceania	AUS	Victoria	2022	human	Homo sapiens	3	lineage4.5	lineage4.5		Mycobacterium tuberculosis	MDUPHL	2024-05-01	SRR28868853	SRX24428198	PRJNA857537					Other																						99.57	1191561	41	tuberculosis	3.965
SAMN06091927	WGS	PAIRED	ILLUMINA	SRS1827904	SRP094134	Asia	VNM	Ho Chi Minh City		human	Homo sapiens	3	lineage2.2.1	lineage2.2.1	L2.2.1	Mycobacterium tuberculosis	UNIVERSITY OF MELBOURNE	2016-11-30	SRR5065473	SRX2385839	PRJNA355614		sputum			Other																						99.01	1450105	48	tuberculosis	3.412
SAMEA104027380	WGS	PAIRED	ILLUMINA	ERS1691273	ERP022352	Europe	DNK		1995	human	Homo sapiens	3	lineage4.8	lineage4.8	L4.8	Mycobacterium tuberculosis	STATENS SERUM INSTITUT	2017-05-31	ERR1950051	ERX2015840	PRJEB20214		sputum			Sensitive																						99.4	1541867	46	tuberculosis	1.427
SAMN06055678	WGS	PAIRED	ILLUMINA	SRS1834375	SRP094134	Asia	VNM	Ho Chi Minh City		human	Homo sapiens	3	lineage1.2.1.2.1	lineage1.2.1.2.1	L2.2.1	Mycobacterium tuberculosis	UNIVERSITY OF MELBOURNE	2016-12-02	SRR5073832	SRX2392922	PRJNA355614		sputum			Sensitive																						99.25	1247136	41	tuberculosis	3.052
SAMN09284601	WGS	PAIRED	ILLUMINA	SRS3359498	SRP053287					domestic cattle	Bos taurus	2	La1.8.1	La1.8.1	La1	Mycobacterium bovis	USDA-NVSL-DBL	2018-05-31	SRR7240315	SRX4145879	PRJNA251692		As reported: Fed			Other																						99.44	992619	51	tuberculosis	5.792
SAMN03300813	WGS	PAIRED	ILLUMINA	SRS838275	SRP053287	North America	USA	WI	2014	domestic cattle	Bos taurus	2	La1.8.1	La1.8.1	La1	Mycobacterium bovis	USDA-NVSL-DBL	2015-02-23	SRR1792455	SRX868117	PRJNA251692					Other																						99.49	1193696	66	tuberculosis	4.693
SAMEA7280685	WGS	PAIRED	ILLUMINA	ERS5041285	ERP123102	Asia	BGD		2014	human	Homo sapiens	3	lineage4	lineage4		Mycobacterium tuberculosis	INSTITUTE OF TROPICAL MEDICINE	2020-08-29	ERR4553942	ERX4490312	PRJEB39569		sputum			MDR-TB																						99.67	1781792	62	tuberculosis	1.877
SAMEA4888782	WGS	PAIRED	ILLUMINA	ERS2707781	ERP110705	Europe	FIN		2006	human	Homo sapiens	3	lineage4.3.4.1	lineage4.3.4.1		Mycobacterium tuberculosis	NATIONAL INSTITUTE FOR HEALTH AND WELFARE	2018-09-17	ERR2791550	ERX2800574	PRJEB28497					Sensitive																						99.35	1690027	54	tuberculosis	3.176
SAMN03225257	WGS	PAIRED	ILLUMINA	SRS804256	SRP051584	Europe	GBR	Oxford	2013	human	Homo sapiens	3	lineage2.2.1	lineage2.2.1		Mycobacterium tuberculosis	UNIVERSITY OF OXFORD	2015-02-10	SRR1735581	SRX824647	PRJNA268101		cerebrospinal fluid			Sensitive																						99.43	766729	39	tuberculosis	4.04
SAMEA7560023	WGS	PAIRED	ILLUMINA	ERS5316660	ERP124980								lineage2.2.1	lineage2.2.1		Mycobacterium tuberculosis	IML GAUTING	2021-11-12	ERR4827587	ERX4697571	PRJEB41239					MDR-TB																						99.54	1616717	54	tuberculosis	1.249
SAMEA7525532	WGS	PAIRED	ILLUMINA	ERS5282006	ERP124850	Asia	IND	Mumbai					lineage2.2.1.1	lineage2.2.1.1		Mycobacterium tuberculosis	FOUNDATION FOR MEDICAL RESEARCH INDIA	2021-11-09	ERR4796990	ERX4666405	PRJEB41116					MDR-TB	S	S			S	S	R	S	S				R		S	S	S	S	S	R	['CRyPTIC_reuse_table','Walker_2022']	99.57	1595602	52	tuberculosis	3.042
SAMN29871766	WGS	PAIRED	ILLUMINA	SRS14209981	SRP105419	Europe	ESP	Northeastern Spain		wild boar	Sus scrofa	2	La2	La2	La2	Mycobacterium caprae	USDA-NVSL-DBPL	2022-07-24	SRR20551028	SRX16574858	PRJNA384785					Sensitive																						99.57	1472616	81	tuberculosis	3.907
SAMN03648745	WGS	PAIRED	ILLUMINA	SRS990769	SRP061066	Africa	ZAF						lineage4.1.1.2	lineage4.1.1.2	L4.1.1.2	Mycobacterium tuberculosis	UNIVERSITY OF OXFORD	2015-07-15	SRR2101498	SRX1096192	PRJNA282721					Sensitive	S	S			S		S	S	S			S	S	S				S			CRyPTIC_WHO2021_PMC7612554	93.77	659494	32	tuberculosis	6.781
SAMEA7562703	WGS	PAIRED	ILLUMINA	ERS5319336	ERP124988	Asia	VNM						lineage2.2.1	lineage2.2.1		Mycobacterium tuberculosis	OUCRU-HCMC	2021-11-11	ERR4830263	ERX4700247	PRJEB41247					Other	S				S	S	S	S	S				S		S	S	S	S	S	S	['CRyPTIC_reuse_table','Walker_2022']	99.38	1909275	44	tuberculosis	5.788
SAMEA112804143	WGS	PAIRED	ILLUMINA	ERS14811689	ERP010814								lineage2.2.1.1	lineage2.2.1.1		Mycobacterium tuberculosis	FZB	2023-07-20	ERR11044459	ERX10491250	PRJEB9680					HR-TB																						99.51	1773959	60	tuberculosis	1.513
SAMN07659661	WGS	PAIRED	ILLUMINA	SRS2521309	SRP117784	Europe	GBR	Oxford	2016	human	Homo sapiens	3	lineage4.4.2	lineage4.4.2	L4.4.2	Mycobacterium tuberculosis	MODMEDMICOXFORD	2017-10-27	SRR6045872	SRX3193014	PRJNA401515					Sensitive					S		S					S	S								CRyPTIC_WHO2021_PMC7612554	99.46	1437412	48	tuberculosis	3.161
SAMEA104394656	WGS	PAIRED	ILLUMINA	ERS2012598	ERP010814	Africa	SWZ						lineage4.1.2	lineage4.1.2	L4.1.2	Mycobacterium tuberculosis	FZB	2017-11-28	ERR2200076	ERX2255064	PRJEB9680					Sensitive					S		S						S	S							CRyPTIC_WHO2021_PMC7612554	99.52	987665	63	tuberculosis	2.371
SAMEA3392670	WGS	PAIRED	ILLUMINA	ERS2401104	ERP107971	Europe	NLD						lineage4.1.2.1	lineage4.1.2.1	L4.1.2.1	Mycobacterium tuberculosis	HARVARD MEDICAL SCHOOL	2021-10-23	ERR2516426	ERX2535642	PRJEB26000					HR-TB					S		R					S	R								Walker_2022	99.56	745911	17	tuberculosis	15.555
SAMEA7544078	WGS	PAIRED	ILLUMINA	ERS5300736	ERP124934	Asia	CHN						lineage2.2.1	lineage2.2.1		Mycobacterium tuberculosis	CCDC	2021-11-10	ERR4811018	ERX4679464	PRJEB41194					Sensitive	S	S			S	S	S	S	S				S	S	S	S	S	S	S	S	['Walker_2022','CRyPTIC_reuse_table']	99.58	1824651	62	tuberculosis	1.307
SAMEA4846592	WGS	PAIRED	ILLUMINA	ERS2666447	ERP021867	Europe	GBR						La1.8.1	La1.8.1	La1	Mycobacterium bovis	WELLCOME SANGER INSTITUTE	2019-08-07	ERR3468553	ERX3490216	PRJEB19799					Other																						91.95	1128641	32	tuberculosis	2.484
SAMN26722387	WGS	PAIRED	ILLUMINA	SRS12274844	SRP364290	Europe	ESP	Zaragoza	2022	human	Homo sapiens	3	lineage4.1.2.1	lineage4.1.2.1		Mycobacterium tuberculosis	INSTITUTO ARAGONES DE CIENCIAS DE LA SALUD	2022-03-18	SRR18337395	SRX14473604	PRJNA816739		sputum			Sensitive																						99.31	1209116	38	tuberculosis	1.101
SAMN33325442	WGS	PAIRED	ILLUMINA	SRS16786514	SRP423001	Africa	ETH		2017	human	Homo sapiens	3	lineage4.2.2.2	lineage4.2.2.2		Mycobacterium tuberculosis complex sp.	UNIVERSITY OF MARYLAND	2023-02-16	SRR23497699	SRX19391254	PRJNA935744					MDR-TB																						99.38	1659583	53	tuberculosis	1.226
SAMEA6617256	WGS	PAIRED	ILLUMINA	ERS4380989	ERP118828	Africa	ZAF		2015	human	Homo sapiens	3	lineage2.2.2	lineage2.2.2		Mycobacterium tuberculosis	STELLENBOSCH UNIVERSITY	2021-05-06	ERR5758320	ERX5467972	PRJEB35725		sputum			Pre-XDR-TB																						99.46	1853020	42	tuberculosis	2.359
SAMEA7563424	WGS	PAIRED	ILLUMINA	ERS5320056	ERP125013	Asia	NPL						lineage2.2.1	lineage2.2.1		Mycobacterium tuberculosis	IML GAUTING	2021-11-11	ERR4830983	ERX4700967	PRJEB41272					Pre-XDR-TB	S				I	S	R	S	R				R		S	S	S	R	S	R	['CRyPTIC_reuse_table','Walker_2022']	99.54	1701908	58	tuberculosis	1.657
SAMEA3447588	WGS	PAIRED	ILLUMINA	ERS2402014	ERP107973	Europe	NLD						lineage4.2.2.2	lineage4.2.2.2	L4.2.2.2	Mycobacterium tuberculosis	RIVM	2021-10-23	ERR2517336	ERX2536552	PRJEB26002					Sensitive					S		S					S	S	S							Walker_2022	99.43	1804998	48	tuberculosis	1.55
SAMN18648043	WGS	PAIRED	ILLUMINA	SRS8656491	SRP289688	South America	BRA	Mato Grosso do Sul, Campo Grande	2014	human	Homo sapiens	3	lineage4.3.4.2	lineage4.3.4.2		Mycobacterium tuberculosis	STANFORD UNIVERSITY	2021-04-07	SRR14165127	SRX10533219	PRJNA671770		sputum			Sensitive																						99.82	770965	26	tuberculosis	3.04
SAMEA5569643	WGS	PAIRED	ILLUMINA	ERS3371665	ERP114885	South America	PER						lineage4.1.2.1	lineage4.1.2.1		Mycobacterium tuberculosis	UNIVERSIDAD PERUANA CAYETANO HEREDIA, PERU	2021-11-03	ERR3287450	ERX3313959	PRJEB32234					MDR-TB	S				S	R	R	S	S				R		S	S	S	S	S	R	['Walker_2022','CRyPTIC_reuse_table']	99.62	1778531	61	tuberculosis	0.883
SAMEA2040311	WGS	PAIRED	ILLUMINA	ERS195664	ERP001993								lineage1.2.1.2	lineage1.2.1.2		Mycobacterium tuberculosis	NCCSI	2013-09-30	ERR202408	ERX177093	PRJEB3390					Sensitive																						99.25	1332773	30	tuberculosis	4.129
SAMN20693308	WGS	PAIRED	ILLUMINA	SRS10601090	SRP341700								lineage2.2.1	lineage2.2.1		Mycobacterium tuberculosis	HARVARD MEDICAL SCHOOL	2021-10-16	SRR16370352	SRX12647794	PRJNA771909					Sensitive																						99.38	1266592	53	tuberculosis	3.725
SAMEA6456278	WGS	PAIRED	ILLUMINA	ERS4221792	ERP119211	Africa	GMB		2014	human	Homo sapiens	3	lineage2.2.1	lineage2.2.1	L2	Mycobacterium africanum	INSTITUTE OF TROPICAL MEDICINE	2020-01-19	ERR3806594	ERX3808338	PRJEB36076		sputum			Other																						99.42	1033409	46	tuberculosis	2.203
SAMEA5975006	WGS	PAIRED	ILLUMINA	ERS3777843	ERP117507	Asia	CHN		2018	human	Homo sapiens	3	lineage2.2.1	lineage2.2.1	L2	Mycobacterium tuberculosis	FUDAN UNIVERSITY	2020-06-13	ERR3559258	ERX3559009	PRJEB34582		sputum			Sensitive																						99.5	1765227	59	tuberculosis	1.756
SAMN20512598	WGS	PAIRED	ILLUMINA	SRS9655927	SRP330727	Asia	CHN	Zheijiang	2003	human	Homo sapiens	3	lineage2.2.1	lineage2.2.1		Mycobacterium tuberculosis	SCHOOL OF PUBLIC HEALTH, FUDAN UNIVERSITY	2021-08-01	SRR15316347	SRX11620665	PRJNA751240		sputum			Sensitive																						99.51	1891752	64	tuberculosis	1.027
SAMEA112800742	WGS	PAIRED	ILLUMINA	ERS14808288	ERP010814								lineage3	lineage3		Mycobacterium tuberculosis	FZB	2023-07-20	ERR11050738	ERX10497529	PRJEB9680					HR-TB																						99.25	1526873	44	tuberculosis	2.249
SAMEA6359726	WGS	PAIRED	ILLUMINA	ERS4125975	ERP021867	Europe	GBR						La1.8.1	La1.8.1	La1	Mycobacterium bovis	WELLCOME SANGER INSTITUTE	2021-02-02	ERR5087530	ERX4893651	PRJEB19799					Other																						98.74	1568682	40	tuberculosis	2.265
SAMN06055806	WGS	PAIRED	ILLUMINA	SRS1834487	SRP094134	Asia	VNM	Ho Chi Minh City		human	Homo sapiens	3	lineage1.1.1.1	lineage1.1.1.1	L1.1.1.1	Mycobacterium tuberculosis	UNIVERSITY OF MELBOURNE	2016-12-02	SRR5073944	SRX2393034	PRJNA355614		sputum			Sensitive																						99.21	1575149	53	tuberculosis	3.559
SAMN37848317	WGS	PAIRED	ILLUMINA	SRS19170918	SRP466602	Asia	VNM	Ho Chi Minh City		human	Homo sapiens	3	lineage2.2.1	lineage2.2.1		Mycobacterium tuberculosis	UNIVERSITY OF MELBOURNE/ THE PETER DOHERTY INSTITUTE FOR INFECTION AND IMMUNITY	2023-10-16	SRR26399893	SRX22105838	PRJNA1028637		sputum			Other																						99.53	1610675	55	tuberculosis	1.04
SAMEA8742130	WGS	PAIRED	ILLUMINA	ERS6421712	ERP135632	Africa	ZAF						lineage4.3.3	lineage4.3.3		Mycobacterium tuberculosis	UNIVERSITY OF CAPE TOWN	2022-03-15	ERR8699813	ERX8357111	PRJEB51043					Sensitive	S				I	S	S	S	S				S		S	S	S	S	S	S	CRyPTIC_reuse_table	99.8	1834791	64	tuberculosis	1.698
SAMEA7527249	WGS	PAIRED	ILLUMINA	ERS5283721	ERP124850	Asia	IND	Mumbai					lineage2.2.1	lineage2.2.1		Mycobacterium tuberculosis	FOUNDATION FOR MEDICAL RESEARCH INDIA	2021-11-10	ERR4798689	ERX4668113	PRJEB41116					Pre-XDR-TB	S	S				R		S	R							S		R	S		Walker_2022	99.62	1644398	53	tuberculosis	2.064
SAMN40032307	WGS	PAIRED	ILLUMINA	SRS20527292	SRP226525	Asia	IND	Madhya Pradesh - Bhairopur	2022	human	Homo sapiens	3	lineage3	lineage3		Mycobacterium tuberculosis	CHRISTIAN MEDICAL COLLAGE, VELLORE	2024-02-22	SRR28045832	SRX23697367	PRJNA575883					MDR-TB																						92.64	729284	21	tuberculosis	2.48
SAMN35340069	WGS	PAIRED	ILLUMINA	SRS17799347	SRP439184	Asia	KAZ		2020	human	Homo sapiens	3	lineage2.2.1	lineage2.2.1		Mycobacterium tuberculosis	NIH / NIAID	2023-05-23	SRR24709907	SRX20488611	PRJNA975605		sputum			MDR-TB																						99.38	1750820	54	tuberculosis	1.325
SAMEA7723120	WGS	PAIRED	ILLUMINA	ERS5470499	ERP125870	Europe	IRL		2015	human	Homo sapiens	3	lineage4.3.3	lineage4.3.3		Mycobacterium tuberculosis	IRISH MYCOBACTERIA REFERENCE LABORATORY (IMRL)	2021-05-15	ERR5908172	ERX5549313	PRJEB42011					Sensitive																						98.99	1735059	50	tuberculosis	2.144
SAMEA7550541	WGS	PAIRED	ILLUMINA	ERS5307191	ERP124941	Europe	GBR						lineage3.1.1	lineage3.1.1		Mycobacterium tuberculosis	PUBLIC HEALTH ENGLAND	2021-11-10	ERR4817179	ERX4687021	PRJEB41201					Sensitive																						99.23	1800783	40	tuberculosis	1.872
SAMEA2783173	WGS	PAIRED	ILLUMINA	ERS552918	ERP006738	Asia	THA						lineage2.2.1	lineage2.2.1	L2.2.1	Mycobacterium tuberculosis	SC	2016-01-18	ERR751736	ERX695418	PRJEB7056					Other																						99.58	1589315	36	tuberculosis	1.531
SAMN20525133	WGS	PAIRED	ILLUMINA	SRS9703653	SRP330727	Asia	CHN	Zheijiang	2013	human	Homo sapiens	3	lineage2.2.1	lineage2.2.1		Mycobacterium tuberculosis	SCHOOL OF PUBLIC HEALTH, FUDAN UNIVERSITY	2021-08-08	SRR15369046	SRX11671543	PRJNA751240		sputum			Sensitive																						99.55	1729377	58	tuberculosis	0.937
SAMN31030299	WGS	PAIRED	ILLUMINA	SRS15257689	SRP399923	Oceania	AUS	Victoria	2018	human	Homo sapiens	3	lineage4.3.3	lineage4.3.3		Mycobacterium tuberculosis	MDUPHL	2022-09-27	SRR21732591	SRX17728225	PRJNA857537					Sensitive																						99.58	1555951	54	tuberculosis	2.628
SAMN31672913	WGS	PAIRED	ILLUMINA	SRS15724371	SRP407089	Oceania	AUS	NSW	2017	human	Homo sapiens	3	lineage2.2.1	lineage2.2.1		Mycobacterium tuberculosis	INSTITUTE OF CLINICAL PATHOLOGY AND MEDICAL RESEARCH	2022-11-10	SRR22251639	SRX18228089	PRJNA899911					Sensitive																						99.48	1781498	57	tuberculosis	1.976
SAMN41148589	WGS	PAIRED	ILLUMINA	SRS21175698	SRP338930	North America	USA	New York state	2023	human	Homo sapiens	3	La3	La3		Mycobacterium tuberculosis	WADSWORTH CENTER	2024-05-01	SRR28859928	SRX24420234	PRJNA766641					Sensitive																						99.0	1488745	49	tuberculosis	3.569
SAMN02339334	WGS	PAIRED	ILLUMINA	SRS475382	SRP029424	Asia	CHN	Heilongjiang	2010	human	Homo sapiens	3	lineage2.2.1	lineage2.2.1	L2.2.1	Mycobacterium tuberculosis	FUDAN UNIVERSITY	2015-08-02	SRR960978	SRX342635	PRJNA217718		sputum			MDR-TB																						99.16	1334921	30	tuberculosis	4.017
SAMEA3448724	WGS	PAIRED	ILLUMINA	ERS2402101	ERP107973	Europe	NLD						lineage4.8	lineage4.8	L4.8	Mycobacterium tuberculosis	RIVM	2021-10-23	ERR2517423	ERX2536639	PRJEB26002					Sensitive					S		S					S	S	S							Walker_2022	99.53	1814975	49	tuberculosis	1.59
SAMN02894332	WGS	PAIRED	ILLUMINA	SRS656056	SRP044223	North America	CAN	Ontario	2013	human	Homo sapiens	3	lineage1.2.1.2.1	lineage1.2.1.2.1	L1	Mycobacterium tuberculosis	PUBLIC HEALTH ONTARIO		SRR1510044	SRX648748	PRJNA254678		sputum		Manila	Sensitive					S		S					S	S								CRyPTIC_WHO2021_PMC7612554	98.09	1934257	44	tuberculosis	1.819
SAMN12126237	WGS	PAIRED	ILLUMINA	SRS5017386	SRP211812	North America	CAN	Quebec,Nunavik		human	Homo sapiens	3	lineage4.1.2	lineage4.1.2		Mycobacterium tuberculosis	HARVARD T.H. CHAN SCHOOL OF PUBLIC HEALTH	2019-06-24	SRR9588574	SRX6354420	PRJNA549270					Sensitive																						99.4	1683828	38	tuberculosis	0.407
SAMEA112804904	WGS	PAIRED	ILLUMINA	ERS14812450	ERP010814								lineage4.8	lineage4.8		Mycobacterium tuberculosis	FZB	2023-07-21	ERR11081079	ERX10528448	PRJEB9680					MDR-TB																						99.67	1536382	52	tuberculosis	1.929
SAMN40566206	WGS	PAIRED	ILLUMINA	SRS20808897	SRP338930	North America	USA	New York state	2021	human	Homo sapiens	3	lineage3	lineage3		Mycobacterium tuberculosis	WADSWORTH CENTER	2024-03-21	SRR28409404	SRX24013768	PRJNA766641		As reported: body fluid			Sensitive																						99.67	1279045	70	tuberculosis	2.658
SAMEA1018954	WGS	PAIRED	ILLUMINA	ERS035732	ERP000276	Europe	GBR	Midlands	2006	human	Homo sapiens	3	lineage4.1.2.1	lineage4.1.2.1	L4.1.2.1	Mycobacterium tuberculosis	SC	2014-09-04	ERR046937	ERX023999	PRJEB2221					Sensitive					S																CRyPTIC_WHO2021_PMC7612554	99.37	1440110	23	tuberculosis	5.529
SAMN30158316	WGS	PAIRED	ILLUMINA	SRS14573451	SRP390552	Asia	CHN	Guangdong	2017	human	Homo sapiens	3	lineage2.2.1	lineage2.2.1		Mycobacterium tuberculosis	CENTRE FOR TUBERCULOSIS CONTROL OF GUANGDONG PROVINCE	2022-08-08	SRR20970045	SRX16987686	PRJNA866200		sputum			MDR-TB																						99.56	1987773	66	tuberculosis	1.172
SAMN34294297	WGS	PAIRED	ILLUMINA	SRS17387535	SRP433800	Europe	UKR		2021	human	Homo sapiens	3	lineage2.2.1	lineage2.2.1		Mycobacterium tuberculosis	NIH / NIAID	2023-04-21	SRR24256187	SRX20052276	PRJNA958249		sputum			Pre-XDR-TB																						96.31	1398652	47	tuberculosis	1.865
SAMN18175527	WGS	PAIRED	ILLUMINA	SRS8391736	SRP309572	South America	PER		2013	human	Homo sapiens	3	lineage4.1.1	lineage4.1.1		Mycobacterium tuberculosis	INSTITUTO NACIONAL DE SALUD	2021-03-06	SRR13870373	SRX10250928	PRJNA707145					Pre-XDR-TB																						98.21	685820	31	tuberculosis	7.595
SAMN31031171	WGS	PAIRED	ILLUMINA	SRS15257991	SRP399923	Oceania	AUS	Victoria	2019	human	Homo sapiens	3	lineage3	lineage3		Mycobacterium tuberculosis	MDUPHL	2022-09-28	SRR21733051	SRX17728533	PRJNA857537					Other																						99.54	1660442	57	tuberculosis	2.139
SAMN30380895	WGS	PAIRED	ILLUMINA	SRS14814157	SRP394383	South America	PRY	Asuncion	2020	human	Homo sapiens	3	lineage4.3.3	lineage4.3.3		Mycobacterium tuberculosis	STANFORD UNIVERSITY	2022-08-26	SRR21240066	SRX17249175	PRJNA870648		sputum			Sensitive																						99.76	1722239	59	tuberculosis	2.657
SAMN13568732	WGS	PAIRED	ILLUMINA	SRS5925400	SRP239172	South America	PER	Lima	2016	human	Homo sapiens	3	lineage4.3.3	lineage4.3.3	L4	Mycobacterium tuberculosis	RADBOUDUMC	2019-12-31	SRR10808882	SRX7482523	PRJNA595834		sputum			Sensitive																						99.51	1716646	66	tuberculosis	9.057
SAMN20693182	WGS	PAIRED	ILLUMINA	SRS10600950	SRP341700								lineage4.3.4.2	lineage4.3.4.2		Mycobacterium tuberculosis	HARVARD MEDICAL SCHOOL	2021-10-16	SRR16370492	SRX12647654	PRJNA771909					MDR-TB																						99.77	1378085	47	tuberculosis	3.447
SAMEA104614378	WGS	PAIRED	ILLUMINA	ERS2225660	ERP106291	Asia	IDN	Bandung					lineage2.2.2	lineage2.2.2		Mycobacterium tuberculosis	WELLCOME SANGER INSTITUTE	2019-06-02	ERR3273142	ERX3300016	PRJEB24463					MDR-TB																						99.47	1686047	58	tuberculosis	0.776
SAMEA12029269	WGS	PAIRED	ILLUMINA	ERS9676245	ERP134194								lineage4.3.4.2	lineage4.3.4.2		Mycobacterium tuberculosis	IBV_CSIC	2022-07-27	ERR7821096	ERX7388061	PRJEB49677					Sensitive																						99.58	1877397	52	tuberculosis	2.864
SAMEA1465981	WGS	PAIRED	ILLUMINA	ERS078247	ERP001072	Africa	MWI	Karonga	2009	human	Homo sapiens	3	lineage4.1.2.1	lineage4.1.2.1	L4.1.2.1	Mycobacterium tuberculosis	SC	2014-09-26	ERR126638	ERX102787	PRJEB2794		sputum			Sensitive							S						S								Coll_2018	99.59	1826892	41	tuberculosis	0.717
SAMEA7525442	WGS	PAIRED	ILLUMINA	ERS5281916	ERP124850	Asia	IND	Mumbai					lineage3	lineage3		Mycobacterium tuberculosis	FOUNDATION FOR MEDICAL RESEARCH INDIA	2021-11-09	ERR4796900	ERX4666315	PRJEB41116					Sensitive	S	S			S	S	S	S	S				S	S	S	S	S	S	S	S	['CRyPTIC_reuse_table','Walker_2022']	99.44	1524447	47	tuberculosis	3.008
SAMD00178602	WGS	PAIRED	ILLUMINA	DRS114079	DRP005599	Asia	VNM	Hanoi					lineage2.2.1	lineage2.2.1	L2.2.1	Mycobacterium tuberculosis	RIT_JATA	2019-11-18	DRR184640	DRX175121	PRJDB8544					Other																						99.57	1862507	63	tuberculosis	0.793
SAMEA12850717	WGS	PAIRED	['ILLUMINA','ILLUMINA','ILLUMINA']	ERS10459434		Asia	GEO						lineage2.2.1	lineage2.2.1		Mycobacterium tuberculosis			['ERR11243543','ERR11243542','ERR11243541']	['ERX10651745','ERX10651747','ERX10651746']	PRJEB39561		sputum			Pre-XDR-TB																						99.38	1297849	38	tuberculosis	2.661
SAMEA1404013	WGS	PAIRED	ILLUMINA	ERS094131	ERP000192	Europe	RUS	Samara	2008	human	Homo sapiens	3	lineage4;lineage2.2.1	lineage2.2.1		Mycobacterium tuberculosis	SC	2014-09-28	ERR133842	ERX109860	PRJEB2138					Other																						99.5	1843931	42	tuberculosis	1.122
SAMN16966116	WGS	PAIRED	ILLUMINA	SRS7820497	SRP295468	Europe	BEL		2019	human	Homo sapiens	3	lineage4.9	lineage4.9		Mycobacterium tuberculosis	SCIENSANO	2020-12-02	SRR13180420	SRX9618299	PRJNA681718					RR-TB																						97.72	739848	39	tuberculosis	2.462
SAMEA5854737	WGS	PAIRED	ILLUMINA	ERS3643259	ERP116726	Africa	SDN	East Sudan					lineage3.1.1	lineage3.1.1		Mycobacterium tuberculosis complex sp.	FZB	2019-11-30	ERR3470579	ERX3492242	PRJEB33896					Sensitive																						99.48	1641025	55	tuberculosis	1.421
SAMEA7554959	WGS	PAIRED	ILLUMINA	ERS5311603	ERP124941	Europe	GBR						lineage2.2.1	lineage2.2.1		Mycobacterium tuberculosis	PUBLIC HEALTH ENGLAND	2021-11-11	ERR4821591	ERX4691433	PRJEB41201					Sensitive																						99.55	1596892	53	tuberculosis	2.97
SAMN40566251	WGS	PAIRED	ILLUMINA	SRS20809276	SRP338930	North America	USA	New York state	2020	human	Homo sapiens	3	lineage4.5	lineage4.5		Mycobacterium tuberculosis	WADSWORTH CENTER	2024-03-21	SRR28409468	SRX24014150	PRJNA766641		As reported: bronchoalveolar lavage			Sensitive																						99.59	1488053	74	tuberculosis	2.56
SAMEA112799262	WGS	PAIRED	ILLUMINA	ERS14806808	ERP010814								lineage4.1.2.1	lineage4.1.2.1		Mycobacterium tuberculosis	FZB	2023-07-20	ERR11049072	ERX10495862	PRJEB9680					Sensitive																						99.48	1788968	60	tuberculosis	0.96
SAMEA104600493	WGS	PAIRED	ILLUMINA	ERS2211775	ERP105903								lineage2.2.1	lineage2.2.1		Mycobacterium tuberculosis complex sp.	FZB	2022-07-17	ERR2307718	ERX2359010	PRJEB24099					MDR-TB																						99.57	1362216	47	tuberculosis	3.452
SAMEA2533489	WGS	PAIRED	ILLUMINA	ERS456891	ERP010814	Asia	UZB						lineage2.2.1	lineage2.2.1	L2.2.1	Mycobacterium tuberculosis	FZB	2015-06-25	ERR550812	ERX509881	PRJEB9680					MDR-TB	S	S			R		R					R	R	R				S			CRyPTIC_WHO2021_PMC7612554	99.6	1048424	67	tuberculosis	2.796
SAMN08214783	WGS	PAIRED	ILLUMINA	SRS2774484	SRP119652	North America	CAN	British Columbia	2004	human	Homo sapiens	3	lineage4.2.1.1		L4	Mycobacterium tuberculosis	BC CENTRE FOR DISEASE CONTROL PUBLIC HEALTH LABORATORY	2017-12-23	SRR6397553	SRX3490605	PRJNA413593					Sensitive					S		S						S	S							CRyPTIC_WHO2021_PMC7612554	99.49	1839225	52	tuberculosis	0.459
SAMN06092530	WGS	PAIRED	ILLUMINA	SRS1829941	SRP094134	Asia	VNM	Ho Chi Minh City		human	Homo sapiens	3	lineage2.2.1.1	lineage2.2.1.1	L2.2.1.1	Mycobacterium tuberculosis	UNIVERSITY OF MELBOURNE	2016-12-01	SRR5067700	SRX2387998	PRJNA355614		sputum			HR-TB																						99.48	1383470	46	tuberculosis	3.435
SAMEA3367548	WGS	PAIRED	ILLUMINA	ERS2400925	ERP107970	Europe	BEL						lineage4.3.3	lineage4.3.3	L4.3.3	Mycobacterium tuberculosis	GENOSCREEN	2021-10-23	ERR2516247	ERX2535463	PRJEB25999					Sensitive					S		S					S	S								Walker_2022	99.76	1451044	33	tuberculosis	3.149
SAMEA112801929	WGS	PAIRED	ILLUMINA	ERS14809475	ERP010814								lineage4.1.2.1	lineage4.1.2.1		Mycobacterium tuberculosis	FZB	2023-07-21	ERR11068127	ERX10515057	PRJEB9680					Sensitive																						99.38	1605016	52	tuberculosis	1.623
SAMN33010931	WGS	PAIRED	ILLUMINA	SRS16656370	SRP420557	Europe	MDA	Chisinau	2018	human	Homo sapiens	3	lineage2.2.1	lineage2.2.1		Mycobacterium tuberculosis	UNIVERSITY OF CALIFORNIA, SAN DIEGO	2023-02-01	SRR23310910	SRX19253625	PRJNA930488		sputum			Pre-XDR-TB																						99.6	1806658	64	tuberculosis	3.582
SAMEA112800661	WGS	PAIRED	ILLUMINA	ERS14808207	ERP010814								lineage4.1.4	lineage4.1.4		Mycobacterium tuberculosis	FZB	2023-07-20	ERR11050652	ERX10497443	PRJEB9680					Sensitive																						99.6	1380902	47	tuberculosis	2.371
SAMEA5569893	WGS	PAIRED	ILLUMINA	ERS3371915	ERP114885	South America	PER						lineage4.3.4.1	lineage4.3.4.1		Mycobacterium tuberculosis	UNIVERSIDAD PERUANA CAYETANO HEREDIA, PERU	2021-11-03	ERR3287700	ERX3314209	PRJEB32234					MDR-TB	S				R	S	R	S	S				R		S	S	S	S	S	R	['CRyPTIC_reuse_table','Walker_2022']	99.57	1710905	59	tuberculosis	1.457
SAMEA2534723	WGS	PAIRED	ILLUMINA	ERS458125	ERP010814	Europe	DEU						lineage4.8	lineage4.8	L4.8	Mycobacterium tuberculosis	FZB	2015-06-25	ERR552544	ERX511613	PRJEB9680					Sensitive					S		S					S	S	S							CRyPTIC_WHO2021_PMC7612554	99.58	1634773	37	tuberculosis	2.79
SAMEA112800775	WGS	PAIRED	ILLUMINA	ERS14808321	ERP010814								lineage4.8	lineage4.8		Mycobacterium tuberculosis	FZB	2023-07-20	ERR11050772	ERX10497563	PRJEB9680					Sensitive																						99.62	1499344	50	tuberculosis	1.815
SAMEA7545816	WGS	PAIRED	ILLUMINA	ERS5302472	ERP124939	South America	PER		2018				lineage4.7	lineage4.7		Mycobacterium tuberculosis	UNIVERSIDAD PERUANA CAYETANO HEREDIA	2021-11-10	ERR4812312	ERX4682302	PRJEB41199					Sensitive	S				S	S	S	S	S				S		S	S	S	S	S	S	['Walker_2022','CRyPTIC_reuse_table']	99.65	1789969	68	tuberculosis	6.842
SAMEA4706567	WGS	PAIRED	ILLUMINA	ERS2526729	ERP021867	Europe	GBR						La1.8.1	La1.8.1	La1	Mycobacterium bovis	WELLCOME SANGER INSTITUTE	2019-07-18	ERR3439304	ERX3461324	PRJEB19799					Other																						99.37	1358843	40	tuberculosis	2.606
SAMN21616673	WGS	PAIRED	ILLUMINA	SRS10316883	SRP338617	North America	CAN	Ontario	2019	human	Homo sapiens	3	lineage4.6.5	lineage4.6.5		Mycobacterium tuberculosis	PUBLIC HEALTH ONTARIO	2021-09-24	SRR16058163	SRX12344505	PRJNA766079					Other					S		S					S	S								CRyPTIC_WHO2021_PMC7612554	99.55	1464428	91	tuberculosis	2.073
SAMN05276367	WGS	PAIRED	ILLUMINA	SRS1518917	SRP076676	Europe	GBR	Oxford	2015	human	Homo sapiens	3	lineage3.1.2	lineage3.1.2	L3.1.2	Mycobacterium tuberculosis	MODMEDMICOXFORD	2016-06-22	SRR3675274	SRX1850627	PRJNA302362					Sensitive					S		S					S	S								CRyPTIC_WHO2021_PMC7612554	92.88	1130412	34	tuberculosis	2.695
SAMEA7541575	WGS	PAIRED	ILLUMINA	ERS5298028	ERP124931	Africa	ZAF						lineage4.3.3	lineage4.3.3		Mycobacterium tuberculosis	CTB/NICD	2021-11-11	ERR4809038	ERX4678578	PRJEB41191					MDR-TB	S				R	R	R	S	S				R		S	S	S	S	S	R	['Walker_2022','CRyPTIC_reuse_table']	99.84	1638777	56	tuberculosis	1.674
SAMEA7560172	WGS	PAIRED	ILLUMINA	ERS5316809	ERP124980								lineage2.2.1	lineage2.2.1		Mycobacterium tuberculosis	IML GAUTING	2021-11-12	ERR4827736	ERX4697720	PRJEB41239					MDR-TB																						99.59	1647384	57	tuberculosis	1.763
SAMN02843207	WGS	PAIRED	ILLUMINA	SRS631439	SRP043025	Asia	CHN	Beijing		human	Homo sapiens	3	lineage2.2.1	lineage2.2.1		Mycobacterium tuberculosis	IM	2014-06-10	SRR1368333	SRX584097	PRJNA251949		sputum			Pre-XDR-TB																						99.3	1786699	41	tuberculosis	2.733
SAMEA112804084	WGS	PAIRED	ILLUMINA	ERS14811630	ERP010814								lineage4.1.2.1	lineage4.1.2.1		Mycobacterium tuberculosis	FZB	2023-07-20	ERR11044400	ERX10491191	PRJEB9680					Sensitive																						99.48	1694219	57	tuberculosis	1.222
SAMN31672607	WGS	PAIRED	ILLUMINA	SRS15723990	SRP407089	Oceania	AUS	NSW	2017	human	Homo sapiens	3	lineage2.2.1.1	lineage2.2.1.1		Mycobacterium tuberculosis	INSTITUTE OF CLINICAL PATHOLOGY AND MEDICAL RESEARCH	2022-11-09	SRR22251348	SRX18227708	PRJNA899911					Sensitive																						99.49	1615429	53	tuberculosis	2.174
SAMEA1707753	WGS	PAIRED	ILLUMINA	ERS179875	ERP000276								lineage3	lineage3		Mycobacterium tuberculosis	SC	2013-02-16	ERR228211	ERX202870	PRJEB2221					Sensitive																						99.35	1888836	41	tuberculosis	0.264
SAMN35981626	WGS	PAIRED	ILLUMINA	SRS18230955	SRP448193				2013	human	Homo sapiens	3	lineage2.2.1.1	lineage2.2.1		Mycobacterium tuberculosis	CHINESE CENTER FOR DISEASE CONTROL AND PREVENTION	2023-07-09	SRR25207254	SRX20953979	PRJNA987438		sputum			Pre-XDR-TB																						99.59	1882358	64	tuberculosis	1.051
SAMN41146494	WGS	PAIRED	ILLUMINA	SRS21174112	SRP338930	North America	USA	New York state	2021	human	Homo sapiens	3	lineage1.2.1.2.1	lineage1.2.1.2.1		Mycobacterium tuberculosis	WADSWORTH CENTER	2024-05-01	SRR28858673	SRX24418643	PRJNA766641					Sensitive																						99.28	1802971	89	tuberculosis	0.738
SAMN35981984	WGS	PAIRED	ILLUMINA	SRS18231007	SRP448193				2013	human	Homo sapiens	3	lineage2.2.1	lineage2.2.1		Mycobacterium tuberculosis	CHINESE CENTER FOR DISEASE CONTROL AND PREVENTION	2023-07-09	SRR25207202	SRX20954031	PRJNA987438		sputum			MDR-TB																						99.61	1696736	58	tuberculosis	1.147
SAMN02586066	WGS	PAIRED	['ILLUMINA','ILLUMINA','ILLUMINA','ILLUMINA']	SRS559951		Africa	ZAF	Goodwins Clinic		human	Homo sapiens	3	lineage4.3.3	lineage4.3.3	L4.3.3	Mycobacterium tuberculosis			['SRR1173349','SRR1184320','SRR1196511','SRR1173430']	['SRX493351','SRX481757','SRX473766']	PRJNA235576		sputum			Pre-XDR-TB																						99.71	3458213	77	tuberculosis	1.137
SAMN31423390	WGS	PAIRED	ILLUMINA	SRS15536468	SRP373287	Europe	ITA	Rome	2016	human	Homo sapiens	3	lineage4.7	lineage4.7		Mycobacterium tuberculosis	NATIONAL INSTITUTE OF INFECTIOUS DISEASES L. SPALLANZANI	2022-10-26	SRR22048458	SRX18029459	PRJNA834606		sputum			Sensitive																						99.63	1096545	37	tuberculosis	3.595
SAMN40030917	WGS	PAIRED	ILLUMINA	SRS20526425	SRP226525	Asia	IND	Madhya Pradesh - Bhairopur	2022	human	Homo sapiens	3	lineage1.1.2	lineage1.1.2		Mycobacterium tuberculosis	CHRISTIAN MEDICAL COLLAGE, VELLORE	2024-02-22	SRR28044839	SRX23696195	PRJNA575883					Sensitive																						99.15	1908563	55	tuberculosis	0.626
SAMN25149801	WGS	PAIRED	ILLUMINA	SRS11728733	SRP349160	Asia	CHN	Chongqing City	2017				lineage2.2.1	lineage2.2.1		Mycobacterium tuberculosis	CHONGQING MEDICAL UNIVERSITY	2022-01-21	SRR17688639	SRX13851901	PRJNA785273					Sensitive																						99.55	1845758	63	tuberculosis	0.974
SAMN08612820	WGS	PAIRED	ILLUMINA	SRS3001205	SRP128089					human	Homo sapiens	3	lineage2.2.1	lineage2.2.1		Mycobacterium tuberculosis	SAN RAFFAELE	2018-02-27	SRR6785328	SRX3744800	PRJNA428596					Other																						99.58	1135877	29	tuberculosis	2.682
SAMN15180225	WGS	PAIRED	ILLUMINA	SRS6813638	SRP266712	Asia	MMR	Yangon		human	Homo sapiens	3	lineage2.2.1	lineage2.2.1		Mycobacterium tuberculosis	UNIVERSITY OF OTAGO	2020-06-10	SRR11972393	SRX8515982	PRJNA638161		sputum			MDR-TB																						99.26	942927	28	tuberculosis	4.994
SAMEA104394444	WGS	PAIRED	ILLUMINA	ERS2012386	ERP010814	Europe	DEU						lineage4.3.4.2	lineage4.3.4.2	L4.3.4.2	Mycobacterium tuberculosis	FZB	2017-11-28	ERR2199823	ERX2254811	PRJEB9680					Sensitive					S		S					S	S	S							CRyPTIC_WHO2021_PMC7612554	99.56	1734562	37	tuberculosis	2.438
SAMN27028588	WGS	PAIRED	ILLUMINA	SRS12408868	SRP366398	Asia	CHN	Jiangsu	2010	human	Homo sapiens	3	lineage4.4.2	lineage4.4.2		Mycobacterium tuberculosis	INSTITUTE OF DERMATOLOGY, CHINESE ACADEMY OF MEDICAL SCIENCES AND PEKING UNION MEDICAL COLLEGE	2022-03-28	SRR18511648	SRX14642780	PRJNA820632	Mycobacteriaceae	skin			Sensitive																						98.7	1760299	60	tuberculosis	1.116
SAMN21856904	WGS	PAIRED	ILLUMINA	SRS10346680	SRP338930	North America	USA	New York state	2015	human	Homo sapiens	3	lineage2.2.1	lineage2.2.1		Mycobacterium tuberculosis	WADSWORTH CENTER - NYS DOH	2021-09-27	SRR16089406	SRX12375778	PRJNA766641					Other					S		S					S	S	R							CRyPTIC_WHO2021_PMC7612554	99.64	944539	54	tuberculosis	3.411
SAMEA104447183	WGS	PAIRED	ILLUMINA	ERS2065125	ERP022352	Europe	DNK		2005	human	Homo sapiens	3	lineage4.8	lineage4.8	L4.8	Mycobacterium tuberculosis	STATENS SERUM INSTITUT	2017-12-22	ERR2229761	ERX2283100	PRJEB20214		sputum			Sensitive																						99.18	1661153	49	tuberculosis	1.584
SAMEA2400245	WGS	PAIRED	ILLUMINA	ERS422145	ERP005265								La1.8.1	La1.8.1	La1	Mycobacterium bovis	SC	2014-07-17	ERR564455	ERX523480	PRJEB5830					Other																						99.3	1432736	33	tuberculosis	4.342
SAMEA7553681	WGS	PAIRED	ILLUMINA	ERS5310326	ERP124941	Europe	GBR						lineage3.1.2	lineage3.1.2		Mycobacterium tuberculosis	PUBLIC HEALTH ENGLAND	2021-11-11	ERR4820314	ERX4690156	PRJEB41201					Sensitive					S							S	S								Walker_2022	99.52	1670576	57	tuberculosis	2.291
SAMEA5163994	WGS	PAIRED	ILLUMINA	ERS2971717	ERP112727								lineage4.3.3	lineage4.3.3		Mycobacterium tuberculosis	WELLCOME SANGER INSTITUTE	2020-04-19	ERR4024519	ERX4025907	PRJEB30294					HR-TB																						99.66	1459336	49	tuberculosis	0.589
SAMN30963095	WGS	PAIRED	ILLUMINA	SRS15206751	SRP338930	North America	USA	New York state	2017	human	Homo sapiens	3	lineage4.4.2	lineage4.4.2		Mycobacterium tuberculosis	WADSWORTH CENTER	2022-09-22	SRR21676516	SRX17674860	PRJNA766641					Sensitive																						99.57	1499118	83	tuberculosis	3.183
SAMEA2683066	WGS	PAIRED	ILLUMINA	ERS519127	ERP004677	South America	PER		2011	human	Homo sapiens	3	lineage4.1.2.1	lineage4.1.2.1	L4.1.2.1	Mycobacterium tuberculosis	SC	2016-01-19	ERR751583	ERX695265	PRJEB5280					MDR-TB																						99.59	1567033	36	tuberculosis	1.313
SAMEA5975577	WGS	PAIRED	ILLUMINA	ERS3778414	ERP117507	Asia	CHN		2018	human	Homo sapiens	3	lineage2.2.1	lineage2.2.1	L2	Mycobacterium tuberculosis	FUDAN UNIVERSITY	2020-06-13	ERR3559829	ERX3559580	PRJEB34582		sputum			Sensitive																						99.58	1802485	61	tuberculosis	0.778
SAMEA1485349	WGS	PAIRED	ILLUMINA	ERS108039	ERP001072	Africa	MWI	Karonga	2002	human	Homo sapiens	3	lineage4.3.3	lineage4.3.3	L4.3.3	Mycobacterium tuberculosis	SC	2014-10-19	ERR161154	ERX137004	PRJEB2794		sputum			Sensitive							S						S								Coll_2018	99.8	1774532	40	tuberculosis	0.943
SAMEA7546959	WGS	PAIRED	ILLUMINA	ERS5303613	ERP124939	South America	PER		2017				lineage4.1.1.3	lineage4.1.1.3		Mycobacterium tuberculosis	UNIVERSIDAD PERUANA CAYETANO HEREDIA	2021-11-10	ERR4813453	ERX4683443	PRJEB41199					MDR-TB	S				I	S	R	S	S				R		S	S	S	S	S	R	['Walker_2022','CRyPTIC_reuse_table']	99.41	1834334	63	tuberculosis	0.608
SAMEA1556855	WGS	PAIRED	ILLUMINA	ERS142236	ERP001072	Africa	MWI	Karonga	2005	human	Homo sapiens	3	lineage3.1.1	lineage3.1.1	L3.1.1	Mycobacterium tuberculosis	SC	2012-10-23	ERR181717	ERX157827	PRJEB2794					Sensitive							S						S								Coll_2018	99.51	1785650	41	tuberculosis	0.506
SAMEA112804553	WGS	PAIRED	ILLUMINA	ERS14812099	ERP010814								lineage4.1.3	lineage4.1.3		Mycobacterium tuberculosis	FZB	2023-07-21	ERR11069032	ERX10515962	PRJEB9680					Sensitive																						99.43	1722401	57	tuberculosis	0.964
SAMN09725791	WGS	PAIRED	ILLUMINA	SRS3606309	SRP155672	Oceania	NZL	Wanaka	2012	bovine	Bos taurus	2	La1.8.1	La1.8.1	La1	Mycobacterium bovis	AGRESEARCH	2018-07-29	SRR7617619	SRX4481958	PRJNA479921					Other																						99.51	1281897	76	tuberculosis	4.411
SAMN13169435	WGS	PAIRED	ILLUMINA	SRS5596684	SRP227831	Europe	MDA	Chisinau	2010	human	Homo sapiens	3	lineage4.8	lineage4.8	L4	Mycobacterium tuberculosis	NIH / NIAID	2019-10-31	SRR10380016	SRX7080918	PRJNA586859		sputum			Sensitive																						99.69	1645332	56	tuberculosis	0.627
SAMEA6359879	WGS	PAIRED	ILLUMINA	ERS4126128	ERP021867	Europe	GBR						La1.8.1	La1.8.1	La1	Mycobacterium bovis	WELLCOME SANGER INSTITUTE	2021-02-02	ERR5087912	ERX4894033	PRJEB19799					Other																						90.69	1513695	43	tuberculosis	1.987
SAMEA7551710	WGS	PAIRED	ILLUMINA	ERS5308358	ERP124941	Europe	GBR						lineage4.1.1.3.1	lineage4.1.1.3.1		Mycobacterium tuberculosis	PUBLIC HEALTH ENGLAND	2021-11-10	ERR4818346	ERX4688188	PRJEB41201					Pre-XDR-TB					S		S					S	S								Walker_2022	98.89	1030542	31	tuberculosis	4.483
SAMN30953103	WGS	PAIRED	ILLUMINA	SRS15193862	SRP338930	North America	USA	New York state	2016	human	Homo sapiens	3	lineage2.2.1	lineage2.2.1		Mycobacterium tuberculosis	WADSWORTH CENTER	2022-09-21	SRR21662015	SRX17661767	PRJNA766641					Sensitive																						99.58	1311207	70	tuberculosis	3.365
SAMN31673441	WGS	PAIRED	ILLUMINA	SRS15724541	SRP407089	Oceania	AUS	NSW	2019	human	Homo sapiens	3	lineage2.2.1	lineage2.2.1		Mycobacterium tuberculosis	INSTITUTE OF CLINICAL PATHOLOGY AND MEDICAL RESEARCH	2022-11-09	SRR22251469	SRX18228259	PRJNA899911					Sensitive																						99.49	2204310	67	tuberculosis	1.663
SAMN40465885	WGS	PAIRED	ILLUMINA	SRS20757285	SRP495384	Asia	IND			human	Homo sapiens	3	lineage4.2.2.1	lineage4.2.2.1		Mycobacterium tuberculosis	FIND, THE FOUNDATION FOR INNOVATIVE NEW DIAGNOSTICS	2024-03-15	SRR28351557	SRX23956941	PRJNA1087582		sputum			Other																						99.86	1517697	47	tuberculosis	1.024
SAMEA7562713	WGS	PAIRED	ILLUMINA	ERS5319346	ERP124988	Asia	VNM						lineage4.5	lineage4.5		Mycobacterium tuberculosis	OUCRU-HCMC	2021-11-11	ERR4830273	ERX4700257	PRJEB41247					Sensitive	S				S	S	S	S	S				S		S	S	S	S	S	S	['CRyPTIC_reuse_table','Walker_2022']	99.4	1874697	42	tuberculosis	3.072
SAMN03648736	WGS	PAIRED	ILLUMINA	SRS990779	SRP061066	Africa	ZAF						lineage3	lineage3	L3	Mycobacterium tuberculosis	UNIVERSITY OF OXFORD	2015-07-24	SRR2101489	SRX1096183	PRJNA282721					Sensitive	S	S			S		S	S	S			S	S	S				S			CRyPTIC_WHO2021_PMC7612554	99.33	759817	32	tuberculosis	3.211
SAMN31020429	WGS	PAIRED	ILLUMINA	SRS15238992	SRP338930	North America	USA	New York state	2020	human	Homo sapiens	3	lineage4.1.2.1	lineage4.1.2.1		Mycobacterium tuberculosis	WADSWORTH CENTER	2022-09-26	SRR21711115	SRX17708493	PRJNA766641					Sensitive																						99.62	1494762	78	tuberculosis	3.395
SAMEA3875828	WGS	PAIRED	ILLUMINA	ERS1062962	ERP014271	North America	CAN	British Columbia	2012	human	Homo sapiens	3	lineage4.1.1.1	lineage4.1.1.1	L4	Mycobacterium tuberculosis	BRITISH COLUMBIA CENTRE FOR DISEASE CONTROL	2016-03-30	ERR1274704	ERX1346292	PRJEB12764					HR-TB																						99.39	1205567	54	tuberculosis	3.413
SAMEA9976597	WGS	PAIRED	ILLUMINA	ERS7654876	ERP123401	South America	PER	Lima	2009	human	Homo sapiens	3	lineage4.3.3	lineage4.3.3		Mycobacterium tuberculosis	IMPERIAL COLLEGE LONDON	2021-10-15	ERR6865900	ERX6489328	PRJEB39837					MDR-TB																						99.63	1410758	48	tuberculosis	0.647
SAMN27763045	WGS	PAIRED	ILLUMINA	SRS12739016	SRP276100	North America	USA	New York	2019	human	Homo sapiens	3	lineage2.2.1	lineage2.2.1		Mycobacterium tuberculosis	WADSWORTH CENTER	2022-04-25	SRR18911871	SRX14989821	PRJNA650381		sputum			Sensitive																						99.57	1534242	73	tuberculosis	3.143
SAMEA1707358	WGS	PAIRED	ILLUMINA	ERS181339	ERP000192	Europe	RUS	Samara	2008	human	Homo sapiens	3	lineage2.2.1	lineage2.2.1	L2.2.1	Mycobacterium tuberculosis	SC	2013-03-08	ERR234623	ERX209128	PRJEB2138					MDR-TB	S	S			S		R		S				R	R				S			CRyPTIC_WHO2021_PMC7612554	99.52	3001554	69	tuberculosis	0.793
SAMEA3558406	WGS	PAIRED	ILLUMINA	ERS865555	ERP011639	Europe	PRT						lineage4.3.4.2	lineage4.3.4.2	L4.3.4.2	Mycobacterium tuberculosis	LSHTM	2015-12-10	ERR1034873	ERX1113671	PRJEB10385					Pre-XDR-TB	R	R		S		R		R		R	S										Coll_2018	99.8	1063158	24	tuberculosis	7.847
SAMEA14460017	WGS	PAIRED	ILLUMINA	ERS12086964	ERP137916	Africa	GMB		2012	human	Homo sapiens	3	lineage4.3.2	lineage4.3.2		Mycobacterium tuberculosis	INSTITUTE OF TROPICAL MEDICINE	2022-06-25	ERR9786199	ERX9333475	PRJEB53138		sputum			Sensitive																						99.48	1697946	75	tuberculosis	1.25
SAMEA6451377	WGS	PAIRED	ILLUMINA	ERS4216933	ERP119170								lineage2.2.1	lineage2.2.1		Mycobacterium tuberculosis complex sp.	FZB	2020-11-10	ERR3794481	ERX3796448	PRJEB36040					MDR-TB																						99.51	1607530	54	tuberculosis	1.98
SAMEA1904678	WGS	PAIRED	ILLUMINA	ERS213935	ERP000276								lineage1.1.3.1	lineage1.1.3.1		Mycobacterium tuberculosis	SC	2013-06-25	ERR294200	ERX267533	PRJEB2221					Sensitive																						99.18	1772553	40	tuberculosis	1.911
SAMEA7556040	WGS	PAIRED	ILLUMINA	ERS5312682	ERP124950								lineage4.3.3	lineage4.3.3		Mycobacterium tuberculosis	IML GAUTING	2021-11-11	ERR4822618	ERX4692608	PRJEB41210					Sensitive	S				S	S	S	S	S				S		S	S	S	S	S	S	CRyPTIC_reuse_table	99.68	1316841	41	tuberculosis	1.688
SAMN19694169	WGS	PAIRED	ILLUMINA	SRS9202737	SRP323639	Europe	MDA		2018	human	Homo sapiens	3	lineage4.3.3	lineage4.3.3		Mycobacterium tuberculosis	SIMON FRASER UNIVERSITY	2021-06-14	SRR14807621	SRX11140203	PRJNA736718					Sensitive																						99.78	1672139	57	tuberculosis	0.901
SAMEA7550231	WGS	PAIRED	ILLUMINA	ERS5306881	ERP124941	Europe	GBR						lineage4.3.3	lineage4.3.3		Mycobacterium tuberculosis	PUBLIC HEALTH ENGLAND	2021-11-10	ERR4816869	ERX4686711	PRJEB41201					Sensitive																						98.54	1713627	56	tuberculosis	2.566
SAMEA1403804	WGS	PAIRED	ILLUMINA	ERS094232	ERP000192	Europe	RUS	Samara					lineage4.2.1.1	lineage4.2.1.1	L4.2.1.1	Mycobacterium tuberculosis	SC	2014-09-28	ERR133943	ERX109961	PRJEB2138					HR-TB																						99.22	1826198	42	tuberculosis	0.864
SAMEA112803302	WGS	PAIRED	ILLUMINA	ERS14810848	ERP010814								lineage4.8	lineage4.8		Mycobacterium tuberculosis	FZB	2023-07-20	ERR11043599	ERX10490390	PRJEB9680					Sensitive																						99.65	1712287	58	tuberculosis	1.128
SAMN37815250	WGS	PAIRED	ILLUMINA	SRS19159524	SRP466386	Europe	RUS	Saint Petersburg	2023	mouse	Mus musculus	2	lineage2.2.2	lineage2.2.2		Mycobacterium tuberculosis	ST. PETERSBURG PASTEUR INSTITUTE	2023-10-15	SRR26387497	SRX22093582	PRJNA1028254		lung			MDR-TB																						99.57	1901665	47	tuberculosis	1.009
SAMEA112804450	WGS	PAIRED	ILLUMINA	ERS14811996	ERP010814								lineage4.5	lineage4.5		Mycobacterium tuberculosis	FZB	2023-07-21	ERR11068926	ERX10515856	PRJEB9680					Sensitive																						99.5	1664887	57	tuberculosis	1.403
SAMEA112806554	WGS	PAIRED	ILLUMINA	ERS14814100	ERP010814								lineage4.1.2.1	lineage4.1.2.1		Mycobacterium tuberculosis	FZB	2023-07-21	ERR11082920	ERX10530289	PRJEB9680					Sensitive																						99.57	1718824	56	tuberculosis	1.052
SAMEA114236265	WGS	PAIRED	ILLUMINA	ERS16221540	ERP125309	Europe	MDA		2016				lineage4.2.1	lineage4.2.1		Mycobacterium tuberculosis	FZB	2023-09-03	ERR11798729	ERX11197196	PRJEB41518					MDR-TB																						99.38	1555357	53	tuberculosis	1.429
SAMN19657558	WGS	PAIRED	ILLUMINA	SRS9179465	SRP323639	Europe	MDA		2018	human	Homo sapiens	3	lineage4.8	lineage4.8		Mycobacterium tuberculosis	SIMON FRASER UNIVERSITY	2021-06-11	SRR14782388	SRX11115477	PRJNA736718					Sensitive																						99.63	1802480	63	tuberculosis	2.4
SAMN20513028	WGS	PAIRED	ILLUMINA	SRS9656406	SRP330727	Asia	CHN	Zheijiang	2008	human	Homo sapiens	3	lineage4.2.2	lineage4.2.2		Mycobacterium tuberculosis	SCHOOL OF PUBLIC HEALTH, FUDAN UNIVERSITY	2021-08-01	SRR15316453	SRX11621143	PRJNA751240		sputum			Sensitive																						99.39	1876868	63	tuberculosis	0.677
SAMN33010891	WGS	PAIRED	ILLUMINA	SRS16656277	SRP420557	Europe	MDA	Chisinau	2018	human	Homo sapiens	3	lineage4.2.1	lineage4.2.1		Mycobacterium tuberculosis	UNIVERSITY OF CALIFORNIA, SAN DIEGO	2023-02-01	SRR23311003	SRX19253532	PRJNA930488		sputum			Pre-XDR-TB																						99.45	1544678	52	tuberculosis	1.535
SAMN15053348	WGS	PAIRED	ILLUMINA	SRS6732619	SRP265214	Europe	RUS	Kaliningrad	2018	human	Homo sapiens	3	lineage2.2.1	lineage2.2.1	L2	Mycobacterium tuberculosis	ST. PETERSBURG PASTEUR INSTITUTE	2020-05-29	SRR11871411	SRX8421152	PRJNA635788		sputum			MDR-TB																						99.4	1471277	46	tuberculosis	1.063
SAMEA7550718	WGS	PAIRED	ILLUMINA	ERS5307367	ERP124941	Europe	GBR						lineage1.1.3.1	lineage1.1.3.1		Mycobacterium tuberculosis	PUBLIC HEALTH ENGLAND	2021-11-10	ERR4817355	ERX4687197	PRJEB41201					Sensitive					S		S						S								Walker_2022	98.8	877837	18	tuberculosis	6.62
SAMEA112799395	WGS	PAIRED	ILLUMINA	ERS14806941	ERP010814								lineage6.3.1	lineage6.3.1		Mycobacterium tuberculosis	FZB	2023-07-20	ERR11049220	ERX10496010	PRJEB9680					Sensitive																						99.08	1628088	47	tuberculosis	2.311
SAMEA8955528	WGS	PAIRED	ILLUMINA	ERS6638290	ERP130302	Europe	FRA		2017	domestic cattle	Bos taurus	3	La1.2	La1.2	La1	Mycobacterium bovis	ANSES	2022-09-15	ERR6210223	ERX5845373	PRJEB46102					Other																						97.63	1444789	45	tuberculosis	3.923
SAMN21616201	WGS	PAIRED	ILLUMINA	SRS10317344	SRP338617	North America	CAN	Ontario	2004	human	Homo sapiens	3	lineage4.8	lineage4.8		Mycobacterium tuberculosis	PUBLIC HEALTH ONTARIO	2021-09-24	SRR16058379	SRX12344965	PRJNA766079					RR-TB	S	S				R	R					S		S				R			CRyPTIC_WHO2021_PMC7612554	99.21	1576349	48	tuberculosis	3.08
SAMEA3231651	WGS	PAIRED	ILLUMINA	ERS652873	ERP008602	South America	ARG	Buenos Aires	2013	human	Homo sapiens	3	lineage4.1.2.1.1	lineage4.1.2.1.1	L4.1.2.1.1	Mycobacterium tuberculosis	NORWEGIAN INSTITUTE OF PUBLIC HEALTH	2015-02-18	ERR760604	ERX705234	PRJEB7669		sputum			MDR-TB																						99.61	1599021	37	tuberculosis	1.558
SAMN03647647	WGS	PAIRED	ILLUMINA	SRS990339	SRP061066	Europe	GBR						lineage3.1.2	lineage3.1.2	L3.1.2	Mycobacterium tuberculosis	UNIVERSITY OF OXFORD	2015-07-16	SRR2100474	SRX1095168	PRJNA282721					Sensitive					S		S					S	S								CRyPTIC_WHO2021_PMC7612554	99.5	2013590	45	tuberculosis	0.947
SAMN31030602	WGS	PAIRED	ILLUMINA	SRS15257544	SRP399923	Oceania	AUS	Victoria	2017	human	Homo sapiens	3	lineage4.8	lineage4.8		Mycobacterium tuberculosis	MDUPHL	2022-09-27	SRR21732087	SRX17728081	PRJNA857537					Sensitive																						99.65	1720365	59	tuberculosis	1.753
SAMEA7552538	WGS	PAIRED	ILLUMINA	ERS5309185	ERP124941	Europe	GBR						lineage4.6.2	lineage4.6.2		Mycobacterium tuberculosis	PUBLIC HEALTH ENGLAND	2021-11-10	ERR4819173	ERX4689015	PRJEB41201					Other					S		S					S	S								Walker_2022	99.5	1237476	41	tuberculosis	2.944
SAMEA7332233	WGS	PAIRED	ILLUMINA	ERS5090755	ERP114840								La1.2	La1.2	La1	Mycobacterium bovis	APHA (ANIMAL AND PLANT HEALTH AGENCY)	2020-11-05	ERR4772226	ERX4642063	PRJEB32192					Other																						99.35	1731145	57	tuberculosis	2.677
SAMEA7541649	WGS	PAIRED	ILLUMINA	ERS5298102	ERP124931	Africa	ZAF						lineage4.4.1.1	lineage4.4.1.1		Mycobacterium tuberculosis	CTB/NICD	2021-11-11	ERR4809112	ERX4678652	PRJEB41191					HR-TB	S				S		R	S	S				S		S	S	S	S	S	S	['Walker_2022','CRyPTIC_reuse_table']	99.75	1739640	60	tuberculosis	0.976
SAMN08892574	WGS	PAIRED	ILLUMINA	SRS3142498	SRP128089	Asia	PAK			human	Homo sapiens	3	lineage4.6	lineage4.6		Mycobacterium tuberculosis	SAN RAFFAELE	2018-04-09	SRR6964654	SRX3906405	PRJNA428596					HR-TB		S			S		S	S	S				S	S				R			CRyPTIC_WHO2021_PMC7612554	99.62	1105781	24	tuberculosis	4.479
SAMN18823779	WGS	PAIRED	ILLUMINA	SRS8749507	SRP315773	North America	MEX	Baja California	2018	domestic cattle	Bos taurus	2	La1.8.1	La1.8.1	La1	Mycobacterium bovis	USDA-NVSL-DBPL	2021-04-21	SRR14296192	SRX10654191	PRJNA723608					Other																						99.49	1256913	70	tuberculosis	5.067
SAMN18823690	WGS	PAIRED	ILLUMINA	SRS8749321	SRP315773	North America	MEX	Baja California	2017	domestic cattle	Bos taurus	2	La1.8.1	La1.8.1	La1	Mycobacterium bovis	USDA-NVSL-DBPL	2021-04-21	SRR14296379	SRX10654005	PRJNA723608					Other																						99.48	1548079	85	tuberculosis	4.708
SAMN06091980	WGS	PAIRED	ILLUMINA	SRS1827676	SRP094134	Asia	VNM	Ho Chi Minh City		human	Homo sapiens	3	lineage2.2.1.1	lineage2.2.1.1	L2.2.1.1	Mycobacterium tuberculosis	UNIVERSITY OF MELBOURNE	2016-11-30	SRR5065245	SRX2385612	PRJNA355614		sputum			HR-TB																						97.1	1392632	47	tuberculosis	3.575
SAMN24892042	WGS	PAIRED	ILLUMINA	SRS11641463	SRP354747				2019	human	Homo sapiens	3	lineage4.9	lineage4.9	L4	Mycobacterium tuberculosis	WADSWORTH CENTER, NYSDOH	2022-01-12	SRR17592372	SRX13761221	PRJNA796520		As reported: laboratory strain		H37Rv	Sensitive																						99.78	1540207	74	tuberculosis	1.609
SAMEA6153183	WGS	PAIRED	ILLUMINA	ERS3953217	ERP118219	Europe	DEU						lineage2.2.1	lineage2.2.1		Mycobacterium tuberculosis	ROBERT-KOCH INSTITUTE	2019-12-03	ERR3639764	ERX3633452	PRJEB35201					Pre-XDR-TB																						99.54	1406163	47	tuberculosis	3.397
SAMN32818787	WGS	PAIRED	ILLUMINA	SRS16523907	SRP418517	Europe	GBR		2014	bovine	Bos taurus	2	La1.8.1	La1.8.1	La1	Mycobacterium bovis	AGRIFOOD AND BIOSCIENCES INSTITUTE	2023-01-20	SRR23174050	SRX19124633	PRJNA925930					Other																						99.4	1890736	44	tuberculosis	2.787
SAMEA112803293	WGS	PAIRED	ILLUMINA	ERS14810839	ERP010814								lineage2.2.1	lineage2.2.1		Mycobacterium tuberculosis	FZB	2023-07-20	ERR11043590	ERX10490381	PRJEB9680					Pre-XDR-TB																						99.51	1732000	58	tuberculosis	1.787
SAMN03648460	WGS	PAIRED	ILLUMINA	SRS991229	SRP061066	Europe	GBR						lineage3	lineage3	L3	Mycobacterium tuberculosis	UNIVERSITY OF OXFORD	2015-07-23	SRR2101213	SRX1095907	PRJNA282721					Sensitive					S		S					S	S								CRyPTIC_WHO2021_PMC7612554	99.3	1882058	42	tuberculosis	0.508
SAMEA7542291	WGS	PAIRED	ILLUMINA	ERS5298743	ERP124934	Asia	CHN						lineage4.5	lineage4.5		Mycobacterium tuberculosis	CCDC	2021-11-10	ERR4810716	ERX4679162	PRJEB41194					Sensitive	S	S			S	S	S	S	S				S	S	S	S	S	S	S	S	['Walker_2022','CRyPTIC_reuse_table']	99.67	1712775	58	tuberculosis	0.489
SAMEA7555894	WGS	PAIRED	ILLUMINA	ERS5312537	ERP124948								lineage4.8	lineage4.8		Mycobacterium tuberculosis	IML GAUTING	2021-11-11	ERR4822473	ERX4692463	PRJEB41208					Sensitive	S				S	S	S	S	S				S		S	S	S	S	S	S	CRyPTIC_reuse_table	99.67	1725137	58	tuberculosis	0.695
SAMN14416773	WGS	PAIRED	ILLUMINA	SRS6580093	SRP259494	Asia	THA		2014	human	Homo sapiens	3	lineage2.2.1	lineage2.2.1		Mycobacterium tuberculosis	KHON KAEN UNIVERSITY	2020-05-01	SRR11662658	SRX8223455	PRJNA613706		sputum			MDR-TB																						99.19	1731056	57	tuberculosis	0.812
SAMEA7550163	WGS	PAIRED	ILLUMINA	ERS5306813	ERP124941	Europe	GBR						lineage4.1.2.1	lineage4.1.2.1		Mycobacterium tuberculosis	PUBLIC HEALTH ENGLAND	2021-11-10	ERR4816801	ERX4686643	PRJEB41201					Sensitive																						99.56	1300567	29	tuberculosis	2.837
SAMEA2534512	WGS	PAIRED	['ILLUMINA','ILLUMINA']	ERS457914		Africa	SLE						lineage6.2.2	lineage6.2.2	L6.2.2	Mycobacterium africanum			['ERR552246','ERR552247']	['ERX511316','ERX511315']	PRJEB7727					Sensitive					S		S					S	S	S							CRyPTIC_WHO2021_PMC7612554	99.46	845566	47	tuberculosis	4.538
SAMEA8741953	WGS	PAIRED	ILLUMINA	ERS6421535	ERP135632	Africa	ZAF						lineage4.8	lineage4.8		Mycobacterium tuberculosis	UNIVERSITY OF CAPE TOWN	2022-03-15	ERR8699145	ERX8356613	PRJEB51043					Sensitive	S				S	S	S	R	S				S		S	R	S	S	S	R	CRyPTIC_reuse_table	99.66	1758775	60	tuberculosis	0.678
SAMN31673069	WGS	PAIRED	ILLUMINA	SRS15724059	SRP407089	Oceania	AUS	NSW	2018	human	Homo sapiens	3	lineage2.2.1	lineage2.2.1		Mycobacterium tuberculosis	INSTITUTE OF CLINICAL PATHOLOGY AND MEDICAL RESEARCH	2022-11-09	SRR22251279	SRX18227777	PRJNA899911					HR-TB																						99.56	1750403	58	tuberculosis	2.303
SAMN14401558	WGS	PAIRED	ILLUMINA	SRS6336777	SRP253266	Asia	IND	Chennai		human	Homo sapiens	3	lineage4.5	lineage4.5		Mycobacterium tuberculosis	UNIVERSITY OF SYDNEY	2020-03-19	SRR11348185	SRX7950107	PRJNA613351		sputum			Sensitive																						85.19	1411460	47	tuberculosis	0.503
SAMN13813900	WGS	PAIRED	ILLUMINA	SRS5977657	SRP241186	Africa	ZAF		2019	human	Homo sapiens	3	lineage2.2.1.1	lineage2.2.1.1	L2	Mycobacterium tuberculosis	UCT	2020-01-10	SRR10869228	SRX7539081	PRJNA600338		sputum			Sensitive																						99.53	1620266	56	tuberculosis	2.216
SAMN30952791	WGS	PAIRED	ILLUMINA	SRS15193521	SRP338930	North America	USA	New York state	2016	human	Homo sapiens	3	lineage6	lineage6		Mycobacterium tuberculosis	WADSWORTH CENTER	2022-09-21	SRR21661628	SRX17661396	PRJNA766641					Other																						99.47	1070162	55	tuberculosis	4.022
SAMN18648002	WGS	PAIRED	ILLUMINA	SRS8655976	SRP289688	South America	BRA	Mato Grosso do Sul, Campo Grande	2014	human	Homo sapiens	3	lineage4.1.2.1	lineage4.1.2.1		Mycobacterium tuberculosis	STANFORD UNIVERSITY	2021-04-07	SRR14164623	SRX10532703	PRJNA671770		sputum			Sensitive																						99.61	1007582	34	tuberculosis	1.23
SAMEA10030355	WGS	PAIRED	ILLUMINA	ERS7708562	ERP132622	Europe	MDA						lineage2.2.1	lineage2.2.1	L2.2.1	Mycobacterium tuberculosis	FZB	2022-05-09	ERR7911233	ERX7478630	PRJEB48275					MDR-TB	S	S			S		R	S	S			S	R					S			Finci_2022	99.52	1577675	54	tuberculosis	1.724
SAMEA7550787	WGS	PAIRED	ILLUMINA	ERS5307436	ERP124941	Europe	GBR						lineage4.6.4	lineage4.6.4		Mycobacterium tuberculosis	PUBLIC HEALTH ENGLAND	2021-11-10	ERR4817424	ERX4687266	PRJEB41201					Sensitive					S		S					S	S								Walker_2022	99.65	1960787	66	tuberculosis	2.542
SAMEA5975288	WGS	PAIRED	ILLUMINA	ERS3778125	ERP117507	Asia	CHN		2018	human	Homo sapiens	3	lineage2.2.1	lineage2.2.1	L2	Mycobacterium tuberculosis	FUDAN UNIVERSITY	2020-06-13	ERR3559540	ERX3559291	PRJEB34582		sputum			Sensitive																						99.53	1782188	61	tuberculosis	1.598
SAMN30380832	WGS	PAIRED	ILLUMINA	SRS14814389	SRP394383	South America	PRY	Asuncion	2018	human	Homo sapiens	3	lineage4.4.1.1	lineage4.4.1.1		Mycobacterium tuberculosis	STANFORD UNIVERSITY	2022-08-26	SRR21239834	SRX17249407	PRJNA870648		sputum			HR-TB																						99.72	1720359	58	tuberculosis	2.816
SAMEA3715809	WGS	PAIRED	ILLUMINA	ERS1022958	ERP013630	Europe	NOR	Oslo (Sentrum)	2014	human	Homo sapiens	3	lineage2.2.1	lineage2.2.1	L2.2.1	Mycobacterium tuberculosis	NORWEGIAN INSTITUTE OF PUBLIC HEALTH	2016-02-17	ERR1194780	ERX1268093	PRJEB12184		sputum			Other																						99.53	1602051	54	tuberculosis	1.866
SAMEA7545588	WGS	PAIRED	ILLUMINA	ERS5302244	ERP124939	South America	PER		2018				lineage4.3.2	lineage4.3.2		Mycobacterium tuberculosis	UNIVERSIDAD PERUANA CAYETANO HEREDIA	2021-11-10	ERR4812084	ERX4682074	PRJEB41199					Sensitive	S				S	S	S	S	S				S		S	S	S	S	S	S	['Walker_2022','CRyPTIC_reuse_table']	99.48	1796626	65	tuberculosis	14.493
SAMN08379827	WGS	PAIRED	ILLUMINA	SRS2844886	SRP128089					human	Homo sapiens	3	lineage4.8	lineage4.8		Mycobacterium tuberculosis	SAN RAFFAELE	2018-01-19	SRR6484860	SRX3574943	PRJNA428596					Sensitive																						99.7	1219961	30	tuberculosis	2.768
SAMEA7280226	WGS	PAIRED	ILLUMINA	ERS5040827	ERP123102	Asia	BGD		2006	human	Homo sapiens	3	lineage1.1.3.1	lineage1.1.3.1		Mycobacterium tuberculosis	INSTITUTE OF TROPICAL MEDICINE	2020-08-29	ERR4553484	ERX4489854	PRJEB39569		sputum			HR-TB																						99.51	945010	33	tuberculosis	4.76
SAMN19694225	WGS	PAIRED	ILLUMINA	SRS9202800	SRP323639	Europe	MDA		2018	human	Homo sapiens	3	lineage4.2.1	lineage4.2.1		Mycobacterium tuberculosis	SIMON FRASER UNIVERSITY	2021-06-14	SRR14807558	SRX11140266	PRJNA736718					MDR-TB																						99.5	1463153	50	tuberculosis	0.512
SAMEA1397484	WGS	PAIRED	ILLUMINA	ERS2399589	ERP107961	Europe	GBR	England					lineage4.8	lineage4.8	L4.8	Mycobacterium tuberculosis	PHE	2021-10-23	ERR2514999	ERX2534209	PRJEB25991					Sensitive					S		S					S	S								Walker_2022	99.82	1904153	61	tuberculosis	0.758
SAMN12825944	WGS	PAIRED	ILLUMINA	SRS5538534	SRP226155	Asia	CHN	Hunan	2007	human	Homo sapiens	3	lineage2.2.1	lineage2.2.1		Mycobacterium tuberculosis	CHINESE CENTER FOR DISEASE CONTROL AND PREVENTION	2019-10-18	SRR10305984	SRX7017317	PRJNA573798		sputum			Pre-XDR-TB																						99.26	1336886	47	tuberculosis	2.775
SAMN36834992	WGS	PAIRED	ILLUMINA	SRS18500396	SRP453313	Asia	CHN	Shandong	2018	human	Homo sapiens	3	lineage4.4.2	lineage4.4.2	L4	Mycobacterium tuberculosis	SHANDONG PROVINCIAL HOSPITAL	2023-08-04	SRR25515783	SRX21246116	PRJNA1002108		As reported: phlegm		H37Rv	Sensitive																						99.45	1870352	62	tuberculosis	2.313
SAMN14417209	WGS	PAIRED	ILLUMINA	SRS6580240	SRP259494	Asia	THA		2017	human	Homo sapiens	3	lineage2.2.1	lineage2.2.1		Mycobacterium tuberculosis	KHON KAEN UNIVERSITY	2020-05-01	SRR11662511	SRX8223602	PRJNA613706		sputum			MDR-TB																						99.52	1714668	58	tuberculosis	0.969
SAMEA2142492	WGS	PAIRED	ILLUMINA	ERS327727	ERP003508								lineage4.6.2.2	lineage4.6.2.2	L4	Mycobacterium tuberculosis	SC	2014-03-08	ERR369635	ERX342344	PRJEB4239					HR-TB																						99.85	1853436	42	tuberculosis	1.205
SAMN39286808	WGS	PAIRED	ILLUMINA	SRS20075263	SRP399923	Oceania	AUS	Victoria	2019	human	Homo sapiens	3	lineage4.9	lineage4.9		Mycobacterium tuberculosis	MDUPHL	2024-01-07	SRR27450226	SRX23121711	PRJNA857537					Sensitive																						99.71	1675187	57	tuberculosis	1.67
SAMEA3231650	WGS	PAIRED	ILLUMINA	ERS652872	ERP008602	South America	ARG	Buenos Aires	2013	human	Homo sapiens	3	lineage4.1.2.1.1	lineage4.1.2.1.1	L4.1.2.1.1	Mycobacterium tuberculosis	NORWEGIAN INSTITUTE OF PUBLIC HEALTH	2015-02-18	ERR760603	ERX705233	PRJEB7669		sputum			MDR-TB																						99.43	1448957	34	tuberculosis	1.87
SAMEA112800050	WGS	PAIRED	ILLUMINA	ERS14807596	ERP010814								lineage3	lineage3		Mycobacterium tuberculosis	FZB	2023-07-20	ERR11049954	ERX10496744	PRJEB9680					Sensitive																						99.57	1471758	50	tuberculosis	2.58
SAMN39286677	WGS	PAIRED	ILLUMINA	SRS20075214	SRP399923	Oceania	AUS	Victoria	2019	human	Homo sapiens	3	La1.2.BCG	La1.2.BCG		Mycobacterium tuberculosis	MDUPHL	2024-01-07	SRR27450275	SRX23121662	PRJNA857537					Other																						99.5	1699073	59	tuberculosis	4.126
SAMN03648524	WGS	PAIRED	ILLUMINA	SRS991184	SRP061066	Europe	GBR						lineage4.6.3	lineage4.6.3	L4.6.3	Mycobacterium tuberculosis	UNIVERSITY OF OXFORD	2015-07-23	SRR2101277	SRX1095971	PRJNA282721					Sensitive					S		S					S	S								CRyPTIC_WHO2021_PMC7612554	99.69	1877823	42	tuberculosis	0.284
SAMEA5189266	WGS	PAIRED	ILLUMINA	ERS2996761	ERP021867	Europe	GBR						La1.8.1	La1.8.1	La1	Mycobacterium bovis	WELLCOME SANGER INSTITUTE	2020-06-04	ERR4187783	ERX4149552	PRJEB19799					Other																						99.34	902614	24	tuberculosis	3.003
SAMD00178962	WGS	PAIRED	ILLUMINA	DRS113787	DRP005596	Asia	VNM	Hanoi					lineage1.1.1.1	lineage1.1.1.1	L1.1.1.1	Mycobacterium tuberculosis	RIT_JATA	2019-11-18	DRR184889	DRX175368	PRJDB8553					Sensitive																						99.37	354945	19	tuberculosis	14.081
SAMN09402686	WGS	PAIRED	ILLUMINA	SRS3417487	SRP150517	Europe	ROU	Craiova		human	Homo sapiens	3	lineage4.4.1.1	lineage4.4.1.1	L4.4.1.1	Mycobacterium tuberculosis	RADBOUDUMC	2018-06-14	SRR7341649	SRX4215214	PRJNA475771		sputum			Pre-XDR-TB																						99.69	1440582	48	tuberculosis	2.517
SAMN20513119	WGS	PAIRED	ILLUMINA	SRS9655584	SRP330727	Asia	CHN	Zheijiang	2008	human	Homo sapiens	3	lineage2.2.1	lineage2.2.1		Mycobacterium tuberculosis	SCHOOL OF PUBLIC HEALTH, FUDAN UNIVERSITY	2021-08-01	SRR15316018	SRX11620322	PRJNA751240		sputum			Sensitive																						99.35	1864211	63	tuberculosis	0.805
SAMEA7528741	WGS	PAIRED	ILLUMINA	ERS5285211	ERP124850	Asia	IND	Mumbai					lineage1.1.2	lineage1.1.2		Mycobacterium tuberculosis	FOUNDATION FOR MEDICAL RESEARCH INDIA	2021-11-10	ERR4800156	ERX4669571	PRJEB41116					HR-TB																						99.25	1573149	52	tuberculosis	1.006
SAMN33062077	WGS	PAIRED	ILLUMINA	SRS16683868	SRP420952	Europe	POL		2018	human	Homo sapiens	3	lineage4.7	lineage4.7		Mycobacterium tuberculosis	DEPARTMENT OF ENVIRONMENTAL MICROBIOLOGY AND BIOTECHNOLOGY	2023-02-04	SRR23339942	SRX19282195	PRJNA931475					Sensitive																						99.69	1848565	63	tuberculosis	0.482
SAMN03648613	WGS	PAIRED	ILLUMINA	SRS990649	SRP061066	Africa	ZAF						lineage2.2.1	lineage2.2.1	L2.2.1	Mycobacterium tuberculosis	UNIVERSITY OF OXFORD	2015-07-25	SRR2101366	SRX1096060	PRJNA282721					RR-TB	S	S			R		S	S	S			S	R	S				S			CRyPTIC_WHO2021_PMC7612554	99.54	605239	30	tuberculosis	4.303
SAMN14417162	WGS	PAIRED	ILLUMINA	SRS6580027	SRP259494	Asia	THA		2017	human	Homo sapiens	3	lineage2.2.1	lineage2.2.1		Mycobacterium tuberculosis	KHON KAEN UNIVERSITY	2020-05-01	SRR11662214	SRX8223389	PRJNA613706		sputum			MDR-TB																						99.52	1750613	60	tuberculosis	0.966
SAMEA112800560	WGS	PAIRED	ILLUMINA	ERS14808106	ERP010814								lineage4.1.2.1	lineage4.1.2.1		Mycobacterium tuberculosis	FZB	2023-07-20	ERR11050539	ERX10497330	PRJEB9680					Sensitive																						99.44	1376187	45	tuberculosis	2.528
SAMEA112806613	WGS	PAIRED	ILLUMINA	ERS14814159	ERP010814								lineage3	lineage3		Mycobacterium tuberculosis	FZB	2023-07-21	ERR11082979	ERX10530348	PRJEB9680					Sensitive																						99.37	1610297	55	tuberculosis	1.799
SAMEA787743	WGS	PAIRED	ILLUMINA	ERS023440	ERP000520	Africa	UGA	Kampala	2003	human	Homo sapiens	3	lineage4.3.4.2.1	lineage4.3.4.2.1	L4.3.4.2.1	Mycobacterium tuberculosis	SC	2014-09-02	ERR040117	ERX017254	PRJEB2424		sputum			Sensitive																						99.62	1176737	20	tuberculosis	10.832
SAMN10962817	WGS	PAIRED	ILLUMINA	SRS4377169	SRP186191				2018	human	Homo sapiens	3	lineage4.1.2.1	lineage4.1.2.1	L4	Mycobacterium tuberculosis	UNIVERSITY OF CONNECTICUT	2019-02-18	SRR8588266	SRX5388812	PRJNA523029				H37Rv	Sensitive																						98.73	1257760	44	tuberculosis	3.618
SAMEA2146728	WGS	PAIRED	ILLUMINA	ERS327683	ERP003508								lineage4.6.2.2	lineage4.6.2.2	L4	Mycobacterium tuberculosis	SC	2014-03-08	ERR369591	ERX342300	PRJEB4239					HR-TB																						99.83	1858257	42	tuberculosis	1.204
G2181						Europe	ESP	province of Valencia	2017				lineage4.3	lineage4.3		Mycobacterium tuberculosis								No		Sensitive	S					S																99.47	1455922	73	tuberculosis	1.819
SAMEA2533652	WGS	PAIRED	ILLUMINA	ERS457054	ERP010662	Africa	COG		2011				lineage4.8	lineage4.8	L4.8	Mycobacterium tuberculosis	FZB	2015-08-05	ERR551039	ERX510108	PRJEB9545					Other																						99.54	1127645	75	tuberculosis	2.088
SAMN08383192	WGS	PAIRED	ILLUMINA	SRS2862144	SRP131205	Europe	PRT		2015	human	Homo sapiens	3	lineage4.1.3	lineage4.1.3	L4	Mycobacterium tuberculosis	NATIONAL INSTITUTE OF HEALTH, PORTUGAL	2018-01-25	SRR6511614	SRX3599676	PRJNA431049		As reported: Respiratory biological sample			MDR-TB																						99.51	449499	23	tuberculosis	2.904
SAMN27519632	WGS	PAIRED	ILLUMINA	SRS12571927	SRP369525	Asia	GEO	Tbilisi	2020	human	Homo sapiens	3	lineage2.2.1	lineage2.2.1		Mycobacterium tuberculosis	NIH / NIAID	2022-04-11	SRR18715142	SRX14815390	PRJNA825524		sputum			Sensitive																						99.4	1262776	39	tuberculosis	3.388
SAMEA10030115	WGS	PAIRED	ILLUMINA	ERS7708323	ERP132622	Asia	GEO						lineage2.2.1	lineage2.2.1	L2	Mycobacterium tuberculosis	FZB	2022-07-19	ERR7911712	ERX7479109	PRJEB48275					MDR-TB	S	S					R	S	S			S	R					S			Finci_2022	99.56	1628394	55	tuberculosis	2.192
SAMEA7547535	WGS	PAIRED	ILLUMINA	ERS5304189	ERP124940	South America	BRA		2017				lineage4.3.4.1	lineage4.3.4.1		Mycobacterium tuberculosis	BRAZIL	2021-11-10	ERR4814029	ERX4684019	PRJEB41200					Sensitive	S				S	S	S	S	S				S		S	S	S	S	S	S	['CRyPTIC_reuse_table','Walker_2022']	99.78	1754805	60	tuberculosis	1.744
SAMN01925660	WGS	PAIRED	['ILLUMINA','ILLUMINA']	SRS419309		Africa	ZAF	King George V Hospital, Durban		human	Homo sapiens	3	lineage4.3.3	lineage4.3.3	L4.3.3	Mycobacterium tuberculosis			['SRR847779','SRR924227']	['SRX276120','SRX316931']	PRJNA190974		As reported: bodily fluid			Pre-XDR-TB																						99.76	2478604	56	tuberculosis	2.23
SAMN25173604	WGS	PAIRED	ILLUMINA	SRS11740785	SRP349160	Asia	CHN	Chongqing City	2019	human	Homo sapiens	3	lineage4.4.2	lineage4.4.2		Mycobacterium tuberculosis	CHONGQING MEDICAL UNIVERSITY	2022-01-22	SRR17703719	SRX13866771	PRJNA785273					Sensitive																						99.5	1853473	62	tuberculosis	0.558
SAMN08215099	WGS	PAIRED	ILLUMINA	SRS2774587	SRP119652	North America	CAN	British Columbia	2009	human	Homo sapiens	3	lineage4.1.1.1	lineage4.1.1.1	L4	Mycobacterium tuberculosis	BC CENTRE FOR DISEASE CONTROL PUBLIC HEALTH LABORATORY	2017-12-24	SRR6397452	SRX3490706	PRJNA413593					HR-TB					S		S						S	S							CRyPTIC_WHO2021_PMC7612554	96.21	1773644	43	tuberculosis	1.114
SAMN40031267	WGS	PAIRED	ILLUMINA	SRS20526867	SRP226525	Asia	IND	Madhya Pradesh - Bhairopur	2022	human	Homo sapiens	3	lineage4.2.2.2	lineage4.2.2.2		Mycobacterium tuberculosis	CHRISTIAN MEDICAL COLLAGE, VELLORE	2024-02-22	SRR28044988	SRX23696709	PRJNA575883		pulmonary			MDR-TB																						98.3	1746126	51	tuberculosis	1.022
SAMEA5228925	WGS	PAIRED	ILLUMINA	ERS3036367	ERP111735								lineage2.2.1	lineage2.2.1	L2	Mycobacterium tuberculosis	LSHTM	2019-02-10	ERR3077982	ERX3138870	PRJEB29435					Sensitive																						99.49	1699986	59	tuberculosis	1.416
SAMEA7563720	WGS	PAIRED	ILLUMINA	ERS5320352	ERP125016								lineage4.1.2.1	lineage4.1.2.1		Mycobacterium tuberculosis	IML GAUTING	2021-11-11	ERR4831279	ERX4701263	PRJEB41275					Sensitive	S				S	S	S	S	S				S		S	S	S	S	S	S	CRyPTIC_reuse_table	99.4	1719782	58	tuberculosis	1.425
SAMEA7546105	WGS	PAIRED	ILLUMINA	ERS5302761	ERP124939	South America	PER		2019				lineage4.3.2	lineage4.3.2		Mycobacterium tuberculosis	UNIVERSIDAD PERUANA CAYETANO HEREDIA	2021-11-10	ERR4812601	ERX4682591	PRJEB41199					Sensitive	S				S	S	S	S	S				S		S	S	S	S	S	S	['Walker_2022','CRyPTIC_reuse_table']	99.64	1841833	63	tuberculosis	0.901
SAMN09284450	WGS	PAIRED	ILLUMINA	SRS3359604	SRP053287					domestic cattle	Bos taurus	2	La1.8.1	La1.8.1	La1	Mycobacterium bovis	USDA-NVSL-DBL	2018-05-31	SRR7240209	SRX4145985	PRJNA251692		As reported: Fed			Other																						99.49	1347975	73	tuberculosis	4.935
SAMEA115163026	WGS	PAIRED	ILLUMINA	ERS17970819	ERP111748	Europe	PRT		2018				lineage4.8	lineage4.8		Mycobacterium tuberculosis	NATIONAL INSTITUTE OF HEALTH DR. RICARDO JORGE	2024-02-03	ERR12544086	ERX11918395	PRJEB29446					Sensitive																						99.63	1557945	54	tuberculosis	2.144
SAMEA3558535	WGS	PAIRED	ILLUMINA	ERS865684	ERP011639	Africa	ZAF						lineage4.4.1.1	lineage4.4.1.1	L4.4.1.1	Mycobacterium tuberculosis	LSHTM	2015-12-10	ERR1035002	ERX1113800	PRJEB10385					Pre-XDR-TB					S		R						R								Coll_2018	99.63	894505	20	tuberculosis	14.871
SAMEA5975132	WGS	PAIRED	ILLUMINA	ERS3777969	ERP117507	Asia	CHN		2018	human	Homo sapiens	3	lineage2.2.1	lineage2.2.1	L2	Mycobacterium tuberculosis	FUDAN UNIVERSITY	2020-06-13	ERR3559384	ERX3559135	PRJEB34582		sputum			Sensitive																						99.49	1855175	59	tuberculosis	1.416
SAMEA3512794	WGS	PAIRED	ILLUMINA	ERS819943	ERP011796	Africa	UGA						lineage4.3.4.2	lineage4.3.4.2	L4	Mycobacterium tuberculosis	INSTITUTE OF TROPICAL MEDICINE	2022-07-29	ERR987778	ERX1069036	PRJEB10533					MDR-TB																						99.85	1691186	32	tuberculosis	3.692
SAMEA8742170	WGS	PAIRED	ILLUMINA	ERS6421752	ERP135632	Africa	ZAF						lineage4.4.1.1	lineage4.4.1.1		Mycobacterium tuberculosis	UNIVERSITY OF CAPE TOWN	2022-03-15	ERR8699854	ERX8357153	PRJEB51043					Sensitive	S				S	S	S	S	S				S		S	S	S	S	S	S	CRyPTIC_reuse_table	99.67	1836140	63	tuberculosis	1.009
SAMN17019990	WGS	PAIRED	ILLUMINA	SRS7863007	SRP297425	Asia	KAZ	Almaty		human	Homo sapiens	3	lineage2.2.1	lineage2.2.1		Mycobacterium tuberculosis	NIH / NIAID	2020-12-09	SRR13232432	SRX9664513	PRJNA683067		sputum			Pre-XDR-TB																						96.88	1600902	45	tuberculosis	2.306
SAMN36619520	WGS	PAIRED	ILLUMINA	SRS18349930	SRP450367	Asia	IND	Udupi	2020	human	Homo sapiens	3	lineage3.1.2	lineage3.1.2		Mycobacterium tuberculosis	NIH / NIAID	2023-07-19	SRR25340780	SRX21080380	PRJNA996640		sputum			HR-TB																						99.38	1772406	56	tuberculosis	0.472
SAMEA7280701	WGS	PAIRED	ILLUMINA	ERS5041301	ERP123102	Asia	BGD		2015	human	Homo sapiens	3	lineage4.3.4.2	lineage4.3.4.2		Mycobacterium tuberculosis	INSTITUTE OF TROPICAL MEDICINE	2020-08-29	ERR4553958	ERX4490328	PRJEB39569		sputum			Pre-XDR-TB																						99.7	1782501	62	tuberculosis	2.746
SAMN06473202	WGS	PAIRED	ILLUMINA	SRS2045931	SRP101835	Asia	IND	Mumbai	2014	human	Homo sapiens	3	lineage3	lineage3	L3	Mycobacterium tuberculosis	THE FOUNDATION FOR MEDICAL RESEARCH	2017-04-03	SRR5341215	SRX2637907	PRJNA376471		sputum			Sensitive																						98.75	1301666	39	tuberculosis	2.732
SAMN04053719	WGS	PAIRED	ILLUMINA	SRS1086854	SRP064127	North America	CAN		2013	human	Homo sapiens	3	lineage4.1.2.1	lineage4.1.2.1		Mycobacterium tuberculosis	NATIONAL MICROBIOLOGY LABORATORY	2015-09-23	SRR2502847	SRX1281331	PRJNA295328					Sensitive																						99.72	1093744	70	tuberculosis	1.32
SAMN08436202	WGS	PAIRED	ILLUMINA	SRS2894721	SRP128089	Asia	BGD			human	Homo sapiens	3	lineage2.2.1	lineage2.2.1		Mycobacterium tuberculosis	SAN RAFFAELE	2018-02-26	SRR6650196	SRX3627936	PRJNA428596					Sensitive					S		S		S				S	S				S			CRyPTIC_WHO2021_PMC7612554	99.53	1689548	37	tuberculosis	3.009
SAMN33062001	WGS	PAIRED	ILLUMINA	SRS16683701	SRP420952	Europe	LTY		2021	human	Homo sapiens	3	lineage4.3.3	lineage4.3.3		Mycobacterium tuberculosis	DEPARTMENT OF ENVIRONMENTAL MICROBIOLOGY AND BIOTECHNOLOGY	2023-02-04	SRR23340109	SRX19282028	PRJNA931475					Sensitive																						99.7	1844882	63	tuberculosis	0.56
SAMEA112806081	WGS	PAIRED	ILLUMINA	ERS14813627	ERP010814								lineage4.1.2.1	lineage4.1.2.1		Mycobacterium tuberculosis	FZB	2023-07-21	ERR11082378	ERX10529747	PRJEB9680					Sensitive																						99.48	1572928	54	tuberculosis	2.306
SAMN20513020	WGS	PAIRED	ILLUMINA	SRS9656395	SRP330727	Asia	CHN	Zheijiang	2008	human	Homo sapiens	3	lineage2.2.1.1	lineage2.2.1.1		Mycobacterium tuberculosis	SCHOOL OF PUBLIC HEALTH, FUDAN UNIVERSITY	2021-08-01	SRR15316463	SRX11621133	PRJNA751240		sputum			Sensitive																						99.52	1870051	63	tuberculosis	0.981
SAMN08347762	WGS	PAIRED	ILLUMINA	SRS2823155	SRP128704	Europe	BLR	Minsk		human	Homo sapiens	3	lineage2.2.1	lineage2.2.1		Mycobacterium tuberculosis	NIH / NIAID	2018-01-10	SRR6458395	SRX3549035	PRJNA429460		sputum			Pre-XDR-TB																						99.52	926171	45	tuberculosis	4.279
SAMEA112799733	WGS	PAIRED	ILLUMINA	ERS14807279	ERP010814								lineage4.5	lineage4.5		Mycobacterium tuberculosis	FZB	2023-07-20	ERR11049598	ERX10496388	PRJEB9680					Sensitive																						99.48	1571941	53	tuberculosis	1.852
SAMN30543909	WGS	PAIRED	ILLUMINA	SRS14851548	SRP394436	Asia	CHN	Eastern China	2019	human	Homo sapiens	3	lineage2.2.1.1	lineage2.2.1.1		Mycobacterium tuberculosis	SCHOOL OF PUBLIC HEALTH, FUDAN UNIVERSITY	2022-08-28	SRR21277302	SRX17286868	PRJNA874331					Sensitive																						99.3	1872325	61	tuberculosis	3.082
SAMN08383186	WGS	PAIRED	ILLUMINA	SRS2862186	SRP131205	Europe	PRT		2015	human	Homo sapiens	3	lineage4.3.4.2	lineage4.3.4.2		Mycobacterium tuberculosis	NATIONAL INSTITUTE OF HEALTH, PORTUGAL	2018-01-25	SRR6511643	SRX3599647	PRJNA431049		As reported: Respiratory biological sample			MDR-TB																						99.25	1101105	31	tuberculosis	4.972
SAMEA7553144	WGS	PAIRED	ILLUMINA	ERS5309790	ERP124941	Europe	GBR						lineage4.8	lineage4.8		Mycobacterium tuberculosis	PUBLIC HEALTH ENGLAND	2021-11-10	ERR4819778	ERX4689620	PRJEB41201					Other					S		S						S								Walker_2022	99.59	1225171	26	tuberculosis	3.853
SAMN19135953	WGS	PAIRED	ILLUMINA	SRS8959906	SRP319611	Asia	CHN	Shanghai	2014	human	Homo sapiens	3	lineage2.2.1	lineage2.2.1		Mycobacterium tuberculosis	FUDAN UNIVERSITY	2021-05-15	SRR14519117	SRX10864616	PRJNA729588		sputum			Sensitive																						99.59	1763480	59	tuberculosis	1.008
SAMN31673766	WGS	PAIRED	ILLUMINA	SRS15722360	SRP407089	Oceania	AUS	NSW	2020	human	Homo sapiens	3	lineage2.2.1	lineage2.2.1		Mycobacterium tuberculosis	INSTITUTE OF CLINICAL PATHOLOGY AND MEDICAL RESEARCH	2022-11-09	SRR22249676	SRX18226012	PRJNA899911					Sensitive																						99.21	863040	22	tuberculosis	7.167
SAMEA2297093	WGS	PAIRED	ILLUMINA	ERS389480	ERP004535	Europe	GBR	Oxfordshire					lineage4.6.3	lineage4.6.3	L4.6.3	Mycobacterium tuberculosis	UNIVERISTY OF OXFORD	2014-03-05	ERR400522	ERX366883	PRJEB5162					Sensitive																						99.42	1548668	36	tuberculosis	2.692
SAMEA112806717	WGS	PAIRED	ILLUMINA	ERS14814263	ERP010814								lineage3	lineage3		Mycobacterium tuberculosis	FZB	2023-07-21	ERR11083087	ERX10530456	PRJEB9680					MDR-TB																						99.52	1540956	52	tuberculosis	1.515
SAMEA3447593	WGS	PAIRED	ILLUMINA	ERS2402019	ERP107973	Europe	NLD						lineage4.3.2.1	lineage4.3.2.1	L4.3.2.1	Mycobacterium tuberculosis	RIVM	2021-10-23	ERR2517341	ERX2536557	PRJEB26002					Sensitive					S		S					S	S	S							Walker_2022	99.53	1792943	49	tuberculosis	1.285
SAMEA2661002	WGS	PAIRED	ILLUMINA	ERS510216	ERP001072	Africa	MWI	Karonga					lineage1.1.2	lineage1.1.2	L1.1.2	Mycobacterium tuberculosis	SC	2015-02-10	ERR736828	ERX680519	PRJEB2794					HR-TB																						99.09	1599045	36	tuberculosis	1.575
SAMEA5189927	WGS	PAIRED	ILLUMINA	ERS2997421	ERP021867	Europe	GBR						La1.8.1	La1.8.1	La1	Mycobacterium bovis	WELLCOME SANGER INSTITUTE	2020-06-04	ERR4188214	ERX4149983	PRJEB19799					Other																						99.47	1320619	45	tuberculosis	2.294
SAMEA7542345	WGS	PAIRED	ILLUMINA	ERS5298797	ERP124934	Asia	CHN						lineage2.2.1	lineage2.2.1		Mycobacterium tuberculosis	CCDC	2021-11-10	ERR4810770	ERX4679216	PRJEB41194					Sensitive	S				S		S		S				S		S	S	S	S	S	S	['CRyPTIC_reuse_table','Walker_2022']	99.6	1790101	61	tuberculosis	1.154
SAMEA1119442	WGS	PAIRED	ILLUMINA	ERS2398851	ERP107961	Europe	GBR	England					lineage3	lineage3	L3	Mycobacterium tuberculosis	PHE	2022-07-23	ERR2514261	ERX2533471	PRJEB25991					Sensitive					S		S					S	S								Walker_2022	93.02	873901	26	tuberculosis	6.061
SAMN20927526	WGS	PAIRED	ILLUMINA	SRS11756363	SRP356518	Asia	KHM		2017	human	Homo sapiens	3	lineage1.1.1	lineage1.1.1		Mycobacterium tuberculosis	NATIONAL UNIVERSITY OF SINGAPORE	2022-01-24	SRR17729380	SRX13892141	PRJNA756844		sputum			Sensitive																						99.39	1780243	62	tuberculosis	0.886
SAMN35339841	WGS	PAIRED	ILLUMINA	SRS17799502	SRP439184	Asia	KAZ		2020	human	Homo sapiens	3	lineage2.2.1	lineage2.2.1		Mycobacterium tuberculosis	NIH / NIAID	2023-05-23	SRR24710171	SRX20488766	PRJNA975605		sputum			MDR-TB																						99.45	1711893	56	tuberculosis	1.293
SAMN08732554	WGS	PAIRED	ILLUMINA	SRS3061414	SRP128089					human	Homo sapiens	3	lineage4.4.1.1	lineage4.4.1.1		Mycobacterium tuberculosis	SAN RAFFAELE	2018-03-20	SRR6855923	SRX3810866	PRJNA428596					Sensitive																						99.75	694918	42	tuberculosis	3.173
SAMEA112799662	WGS	PAIRED	ILLUMINA	ERS14807208	ERP010814								lineage4.2.1.1	lineage4.2.1.1		Mycobacterium tuberculosis	FZB	2023-07-20	ERR11049517	ERX10496307	PRJEB9680					Sensitive																						99.21	1591181	50	tuberculosis	1.682
SAMEA3444535	WGS	PAIRED	ILLUMINA	ERS2401815	ERP107973	Europe	NLD						lineage2.2.1	lineage2.2.1	L2.2.1	Mycobacterium tuberculosis	RIVM	2021-10-23	ERR2517137	ERX2536353	PRJEB26002					HR-TB					S		R					S	S	S							Walker_2022	99.1	1822148	48	tuberculosis	1.458
SAMEA3445046	WGS	PAIRED	ILLUMINA	ERS2401860	ERP107973	Europe	NLD						lineage3	lineage3	L3	Mycobacterium tuberculosis	RIVM	2021-10-23	ERR2517182	ERX2536398	PRJEB26002					Sensitive					S		S					S	S	S							Walker_2022	99.37	1789044	50	tuberculosis	1.109
SAMEA7563047	WGS	PAIRED	ILLUMINA	ERS5319680	ERP125007	Asia	TKM						lineage2.2.1	lineage2.2.1		Mycobacterium tuberculosis	IML GAUTING	2021-11-11	ERR4830607	ERX4700591	PRJEB41266					Sensitive	S				S	S	S	S	S				S		S	S	S	S	S	S	['Walker_2022','CRyPTIC_reuse_table']	99.53	1744857	58	tuberculosis	1.361
SAMN06055547	WGS	PAIRED	ILLUMINA	SRS1834232	SRP094134	Asia	VNM	Ho Chi Minh City		human	Homo sapiens	3	lineage1.1.1.1	lineage1.1.1.1	L1.1.1.1	Mycobacterium tuberculosis	UNIVERSITY OF MELBOURNE	2016-12-02	SRR5073691	SRX2392781	PRJNA355614		sputum			Sensitive																						99.24	1464230	50	tuberculosis	3.769
SAMN07765923	WGS	PAIRED	ILLUMINA	SRS2577237	SRP119652	North America	CAN	British Columbia	2006	human	Homo sapiens	3	lineage2.2.1	lineage2.2.1	L2	Mycobacterium tuberculosis	BC CENTRE FOR DISEASE CONTROL PUBLIC HEALTH LABORATORY	2017-10-10	SRR6152821	SRX3265015	PRJNA413593					Other					S		S						S	R							CRyPTIC_WHO2021_PMC7612554	99.57	1761054	50	tuberculosis	1.037
SAMN22169403	WGS	PAIRED	ILLUMINA	SRS10515219	SRP340665	Asia	CHN	Kashgar	2012	bovine	Bos taurus	2	La1.4	La1.4	La1	Mycobacterium bovis	CHINA AGRICULTURAL UNIVERSITY	2021-10-09	SRR16278264	SRX12557537	PRJNA769553		As reported: tissue sample, farm			Other																						99.24	1663759	57	tuberculosis	2.798
SAMEA1404024	WGS	PAIRED	ILLUMINA	ERS094187	ERP000192	Europe	RUS	Samara	2009	human	Homo sapiens	3	lineage2.2.1	lineage2.2.1	L2.2.1	Mycobacterium tuberculosis	SC	2014-09-28	ERR133898	ERX109916	PRJEB2138					Sensitive					S		S						S	S							CRyPTIC_WHO2021_PMC7612554	99.52	1828625	42	tuberculosis	1.052
SAMN03647782	WGS	PAIRED	ILLUMINA	SRS990207	SRP061066	Europe	GBR						lineage3	lineage3	L3	Mycobacterium tuberculosis	UNIVERSITY OF OXFORD	2015-07-16	SRR2100609	SRX1095303	PRJNA282721					Sensitive					S		S					S	S								CRyPTIC_WHO2021_PMC7612554	99.43	1887229	42	tuberculosis	0.569
SAMEA4706748	WGS	PAIRED	ILLUMINA	ERS2526909	ERP021867	Europe	GBR						La1.8.1	La1.8.1	La1	Mycobacterium bovis	WELLCOME SANGER INSTITUTE	2019-07-18	ERR3439484	ERX3461504	PRJEB19799					Other																						99.34	1102171	35	tuberculosis	2.462
SAMN37848401	WGS	PAIRED	ILLUMINA	SRS19170929	SRP466602	Asia	VNM	Ho Chi Minh City		human	Homo sapiens	3	lineage2.2.1	lineage2.2.1		Mycobacterium tuberculosis	UNIVERSITY OF MELBOURNE/ THE PETER DOHERTY INSTITUTE FOR INFECTION AND IMMUNITY	2023-10-16	SRR26399883	SRX22105848	PRJNA1028637		sputum			Sensitive																						74.55	1254016	41	tuberculosis	0.94
SAMN39090641	WGS	PAIRED	ILLUMINA	SRS19972816	SRP479767	Africa	ETH	West Oromia, Nekemte	2018	human	Homo sapiens	3	lineage4.2.2.2	lineage4.2.2.2		Mycobacterium tuberculosis	ADDIS ABABA UNIVERSITY	2023-12-23	SRR27332301	SRX23009197	PRJNA1056148		pulmonary			Sensitive																						99.34	1284158	43	tuberculosis	2.218
SAMN40466123	WGS	PAIRED	ILLUMINA	SRS20757215	SRP495384	Europe	MDA			human	Homo sapiens	3	lineage4.8	lineage4.8		Mycobacterium tuberculosis	FIND, THE FOUNDATION FOR INNOVATIVE NEW DIAGNOSTICS	2024-03-15	SRR28351627	SRX23956871	PRJNA1087582		sputum			Sensitive																						99.78	1751170	49	tuberculosis	2.292
SAMN19694171	WGS	PAIRED	ILLUMINA	SRS9202740	SRP323639	Europe	MDA		2018	human	Homo sapiens	3	lineage4.2.1	lineage4.2.1		Mycobacterium tuberculosis	SIMON FRASER UNIVERSITY	2021-06-14	SRR14807618	SRX11140206	PRJNA736718					MDR-TB																						99.47	1676353	57	tuberculosis	0.347
SAMN06092619	WGS	PAIRED	ILLUMINA	SRS1829768	SRP094134	Asia	VNM	Ho Chi Minh City		human	Homo sapiens	3	lineage1.1.1.1	lineage1.1.1.1	L1.1.1.1	Mycobacterium tuberculosis	UNIVERSITY OF MELBOURNE	2016-12-01	SRR5067526	SRX2387824	PRJNA355614		sputum			Sensitive																						98.77	1370568	44	tuberculosis	4.19
SAMN10593091	WGS	PAIRED	ILLUMINA	SRS4186871	SRP173574	Europe	RUS	Ekaterinburg	2017	human	Homo sapiens	3	lineage2.2.1	lineage2.2.1	L2.2.1	Mycobacterium tuberculosis	VAVILOV INSTITUTE OF GENERAL GENETICS RUSSIAN ACADEMY OF SCIENCES	2018-12-26	SRR8369839	SRX5179979	PRJNA509547		lung			MDR-TB																						99.53	1904444	47	tuberculosis	0.941
SAMEA7526046	WGS	PAIRED	ILLUMINA	ERS5282519	ERP124850	Asia	IND	Mumbai					lineage3	lineage3		Mycobacterium tuberculosis	FOUNDATION FOR MEDICAL RESEARCH INDIA	2021-11-11	ERR4797495	ERX4666911	PRJEB41116					Sensitive	S	S			S	S	S	S	S				S	S	S	S	S	S	S	S	['CRyPTIC_reuse_table','Walker_2022']	99.21	1395106	36	tuberculosis	1.321
SAMN20482596	WGS	PAIRED	ILLUMINA	SRS9637977	SRP105419	Europe	ESP	Northeastern Spain	2017	domestic cattle	Bos taurus	2	La1.7.1	La1.7.1	La1	Mycobacterium bovis	USDA-NVSL-DBPL	2021-07-30	SRR15296959	SRX11601697	PRJNA384785					Other																						99.52	517098	27	tuberculosis	10.465
SAMN30157763	WGS	PAIRED	ILLUMINA	SRS14572840	SRP390552	Asia	CHN	Guangdong	2018	human	Homo sapiens	3	lineage2.2.1	lineage2.2.1		Mycobacterium tuberculosis	CENTRE FOR TUBERCULOSIS CONTROL OF GUANGDONG PROVINCE	2022-08-08	SRR20969644	SRX16987076	PRJNA866200		sputum			MDR-TB																						99.53	1845190	63	tuberculosis	1.223
SAMEA112799968	WGS	PAIRED	ILLUMINA	ERS14807514	ERP010814								lineage4.8	lineage4.8		Mycobacterium tuberculosis	FZB	2023-07-20	ERR11049868	ERX10496658	PRJEB9680					Sensitive																						99.6	1629617	53	tuberculosis	1.796
SAMEA112954402	WGS	PAIRED	ILLUMINA	ERS14949973	ERP146501	Africa	CMR		2013	human	Homo sapiens	3	La1.6	La1.6	La1	Mycobacterium bovis	EERA AT ROSLIN INSTITUTE	2023-09-02	ERR11268054	ERX10675526	PRJEB61415					Other																						99.54	389633	22	tuberculosis	9.541
SAMEA14460158	WGS	PAIRED	ILLUMINA	ERS12087105	ERP137916	Africa	GMB		2012	human	Homo sapiens	3	lineage4.1.2.1	lineage4.1.2.1		Mycobacterium tuberculosis	INSTITUTE OF TROPICAL MEDICINE	2022-06-25	ERR9786340	ERX9333616	PRJEB53138		sputum			Sensitive																						99.61	758837	49	tuberculosis	4.538
SAMEA5975416	WGS	PAIRED	ILLUMINA	ERS3778253	ERP117507	Asia	CHN		2018	human	Homo sapiens	3	lineage2.2.1	lineage2.2.1	L2	Mycobacterium tuberculosis	FUDAN UNIVERSITY	2020-06-13	ERR3559668	ERX3559419	PRJEB34582		sputum			Sensitive																						99.57	1781324	60	tuberculosis	0.86
SAMN41154760	WGS	PAIRED	ILLUMINA	SRS21182589	SRP399923	Oceania	AUS	Victoria	2023	human	Homo sapiens	3	lineage4.4	lineage4.4		Mycobacterium tuberculosis	MDUPHL	2024-05-01	SRR28868457	SRX24428020	PRJNA857537					Other																						99.52	1457755	50	tuberculosis	3.595
SAMN27520060	WGS	PAIRED	ILLUMINA	SRS12572427	SRP369525	Asia	GEO	Tbilisi	2020	human	Homo sapiens	3	lineage4.8	lineage4.8		Mycobacterium tuberculosis	NIH / NIAID	2022-04-11	SRR18715238	SRX14815890	PRJNA825524		sputum			Sensitive																						99.55	1406926	42	tuberculosis	2.257
SAMEA7527420	WGS	PAIRED	ILLUMINA	ERS5283891	ERP124850	Asia	IND	Mumbai					lineage2.2.1	lineage2.2.1		Mycobacterium tuberculosis	FOUNDATION FOR MEDICAL RESEARCH INDIA	2021-11-10	ERR4798827	ERX4668251	PRJEB41116					XDR-TB	S	S				R	R	S	R				R			S		R	S		Walker_2022	99.48	1669701	50	tuberculosis	1.616
SAMN03300392	WGS	PAIRED	ILLUMINA	SRS838717	SRP053287	North America	USA	SD	2006	domestic cattle	Bos taurus	2	La1.8.1	La1.8.1	La1	Mycobacterium bovis	USDA-NVSL-DBL	2015-02-23	SRR1792034	SRX867696	PRJNA251692					Other																						99.4	1452148	71	tuberculosis	4.627
SAMN19687772	WGS	PAIRED	ILLUMINA	SRS9198119	SRP323639	Europe	MDA		2018	human	Homo sapiens	3	lineage4.2.1	lineage4.2.1		Mycobacterium tuberculosis	SIMON FRASER UNIVERSITY	2021-06-13	SRR14801787	SRX11134730	PRJNA736718					MDR-TB																						99.38	1334934	44	tuberculosis	1.567
SAMEA7549029	WGS	PAIRED	ILLUMINA	ERS5305681	ERP124941	Europe	GBR						lineage1.2.2.2	lineage1.2.2.2		Mycobacterium tuberculosis	PUBLIC HEALTH ENGLAND	2021-11-10	ERR4815669	ERX4685511	PRJEB41201					HR-TB																						97.61	1454565	32	tuberculosis	2.202
SAMN07659360	WGS	PAIRED	ILLUMINA	SRS2520460	SRP117784	Europe	GBR	Oxford	2016	human	Homo sapiens	3	lineage4.8	lineage4.8		Mycobacterium tuberculosis	MODMEDMICOXFORD	2017-10-27	SRR6046426	SRX3193480	PRJNA401515					Sensitive																						99.43	1309208	39	tuberculosis	3.238
SAMN08612683	WGS	PAIRED	ILLUMINA	SRS3001149	SRP128089					human	Homo sapiens	3	lineage4.3.3	lineage4.3.3		Mycobacterium tuberculosis	SAN RAFFAELE	2018-02-27	SRR6785384	SRX3744744	PRJNA428596					Sensitive																						99.86	1018533	25	tuberculosis	6.669
SAMN35340091	WGS	PAIRED	ILLUMINA	SRS17799356	SRP439184	Asia	KAZ		2021	human	Homo sapiens	3	lineage2.2.2	lineage2.2.2		Mycobacterium tuberculosis	NIH / NIAID	2023-05-23	SRR24710118	SRX20488620	PRJNA975605		sputum			Sensitive																						99.43	1712909	56	tuberculosis	0.989
SAMEA7554932	WGS	PAIRED	ILLUMINA	ERS5311576	ERP124941	Europe	GBR						lineage4.2.2.2	lineage4.2.2.2		Mycobacterium tuberculosis	PUBLIC HEALTH ENGLAND	2021-11-11	ERR4821564	ERX4691406	PRJEB41201					Sensitive																						97.05	1689684	54	tuberculosis	2.522
SAMEA6875183	WGS	PAIRED	ILLUMINA	ERS4602744	ERP122165	Europe	ESP	Valencia	2016				lineage4.8	lineage4.8	L4.1	Mycobacterium tuberculosis	Instituto_de_Biomedicina_de_Valencia	2022-06-11	ERR4195317	ERX4156409	PRJEB38719			No		Sensitive	S					S																99.59	1925570	82	tuberculosis	1.07
SAMN30543277	WGS	PAIRED	ILLUMINA	SRS14851213	SRP394436	Asia	CHN	Eastern China	2020	human	Homo sapiens	3	lineage2.2.1	lineage2.2.1		Mycobacterium tuberculosis	SCHOOL OF PUBLIC HEALTH, FUDAN UNIVERSITY	2022-08-28	SRR21276963	SRX17286533	PRJNA874331					Sensitive																						99.13	1847285	62	tuberculosis	1.754
SAMN33860498	WGS	PAIRED	ILLUMINA	SRS17113696	SRP428639	Asia	KAZ		2020	human	Homo sapiens	3	lineage4.8	lineage4.8		Mycobacterium tuberculosis	NIH / NIAID	2023-03-22	SRR23938685	SRX19747984	PRJNA947579		sputum			Sensitive																						99.72	1426749	48	tuberculosis	2.021
SAMN37848871	WGS	PAIRED	ILLUMINA	SRS19170232	SRP466602	Asia	VNM	Ho Chi Minh City		human	Homo sapiens	3	lineage4;lineage2.2.1	lineage2.2.1		Mycobacterium tuberculosis	UNIVERSITY OF MELBOURNE/ THE PETER DOHERTY INSTITUTE FOR INFECTION AND IMMUNITY	2023-10-16	SRR26399246	SRX22105151	PRJNA1028637		sputum			Sensitive																						99.45	1553984	51	tuberculosis	0.858
SAMEA1102344	WGS	PAIRED	ILLUMINA	ERS2394957	ERP107941	Asia	PAK						lineage4.9	lineage4.9	L4.9	Mycobacterium tuberculosis	SAN RAFFAELE SCIENTIFIC INSTITUTE	2021-10-23	ERR2510641	ERX2530056	PRJEB25972					MDR-TB	S				I	S	R	S	S				R	R	S	S	S	S	S	R	['CRyPTIC_reuse_table','Walker_2022']	99.75	1377557	46	tuberculosis	1.886
SAMEA9977618	WGS	PAIRED	ILLUMINA	ERS7655896	ERP123401	South America	PER	Lima	2009	human	Homo sapiens	3	lineage2.2.1	lineage2.2.1		Mycobacterium tuberculosis	IMPERIAL COLLEGE LONDON	2021-10-15	ERR6866920	ERX6490348	PRJEB39837					Sensitive																						99.56	1680873	57	tuberculosis	0.801
SAMEA1556864	WGS	PAIRED	ILLUMINA	ERS142188	ERP001072	Africa	MWI	Karonga	2006	human	Homo sapiens	3	lineage4.3.4.2.1	lineage4.3.4.2.1	L4.3.4.2.1	Mycobacterium tuberculosis	SC	2012-10-23	ERR182053	ERX158163	PRJEB2794		sputum			Sensitive							S						S								Coll_2018	99.79	2643679	61	tuberculosis	2.63
SAMN19657776	WGS	PAIRED	ILLUMINA	SRS9179705	SRP323639	Europe	MDA		2019	human	Homo sapiens	3	lineage4.8	lineage4.8		Mycobacterium tuberculosis	SIMON FRASER UNIVERSITY	2021-06-11	SRR14782146	SRX11115719	PRJNA736718					Sensitive																						99.62	1332183	45	tuberculosis	0.931
SAMN37848659	WGS	PAIRED	ILLUMINA	SRS19170164	SRP466602	Asia	VNM	Ho Chi Minh City		human	Homo sapiens	3	lineage2.2.1	lineage2.2.1		Mycobacterium tuberculosis	UNIVERSITY OF MELBOURNE/ THE PETER DOHERTY INSTITUTE FOR INFECTION AND IMMUNITY	2023-10-16	SRR26399314	SRX22105083	PRJNA1028637		sputum			HR-TB																						99.55	1613338	53	tuberculosis	0.878
SAMN27520098	WGS	PAIRED	ILLUMINA	SRS12572049	SRP369525	Europe	UKR	Kharkiv	2020	human	Homo sapiens	3	lineage2.2.1	lineage2.2.1		Mycobacterium tuberculosis	NIH / NIAID	2022-04-11	SRR18715021	SRX14815512	PRJNA825524		sputum			Pre-XDR-TB																						98.7	1459720	48	tuberculosis	2.116
SAMN37124250	WGS	PAIRED	ILLUMINA	SRS18703216	SRP456746	Africa	ZAF	Capetown	2017	human	Homo sapiens	3	lineage2.2.1	lineage2.2.1		Mycobacterium tuberculosis complex sp.	COLUMBIA UNIVERSITY	2023-08-23	SRR25745121	SRX21468533	PRJNA1008673					Pre-XDR-TB																						99.53	1690879	55	tuberculosis	1.891
SAMEA7280282	WGS	PAIRED	ILLUMINA	ERS5040883	ERP123102	Asia	BGD		2007	human	Homo sapiens	3	lineage3	lineage3		Mycobacterium tuberculosis	INSTITUTE OF TROPICAL MEDICINE	2020-08-29	ERR4553540	ERX4489910	PRJEB39569		sputum			HR-TB																						99.62	1155489	40	tuberculosis	3.492
SAMEA1556557	WGS	PAIRED	ILLUMINA	ERS142200	ERP001072	Africa	MWI	Karonga	2007	human	Homo sapiens	3	lineage4.1.4	lineage4.1.4	L4.1.4	Mycobacterium tuberculosis	SC	2012-10-23	ERR181681	ERX157791	PRJEB2794					Sensitive							S						S								Coll_2018	99.61	1785092	40	tuberculosis	0.641
SAMN23733183	WGS	PAIRED	ILLUMINA	SRS11245395	SRP349648	Europe	POL			domestic cattle	Bos taurus	2	La1.7	La1.7	La1	Mycobacterium bovis	USDA-NVSL-DBPL	2021-12-07	SRR17156546	SRX13340544	PRJNA786897					Other																						99.43	340810	17	tuberculosis	12.841
SAMN08379803	WGS	PAIRED	ILLUMINA	SRS2844786	SRP128089					human	Homo sapiens	3	lineage2.2.1	lineage2.2.1		Mycobacterium tuberculosis	SAN RAFFAELE	2018-01-19	SRR6484959	SRX3574844	PRJNA428596					Sensitive																						99.72	995793	22	tuberculosis	8.514
SAMEA104362324	WGS	PAIRED	ILLUMINA	ERS1987302	ERP104985	South America	PER						lineage4.1.2.1	lineage4.1.2.1		Mycobacterium tuberculosis	UNIVERSIDAD PERUANA CAYETANO HEREDIA, PERU	2021-10-17	ERR2184483	ERX2240650	PRJEB23245					Sensitive	S				S	S	S	S	S				S		S	S	S	S	S	S	['CRyPTIC_reuse_table','Walker_2022']	99.61	1684877	58	tuberculosis	1.385
SAMN40031818	WGS	PAIRED	ILLUMINA	SRS20527611	SRP226525	Asia	IND	Madhya Pradesh - Bhairopur	2022	human	Homo sapiens	3	lineage1.2.2.2	lineage1.2.2.2		Mycobacterium tuberculosis	CHRISTIAN MEDICAL COLLAGE, VELLORE	2024-02-22	SRR28046176	SRX23697685	PRJNA575883					Sensitive																						96.11	1740176	49	tuberculosis	1.064
SAMN05919647	WGS	PAIRED	ILLUMINA	SRS20795214	SRP496567	South America	PER	Lima	2012	human	Homo sapiens	3	lineage4.1.1.3	lineage4.1.1.3		Mycobacterium tuberculosis	FIND, THE FOUNDATION FOR INNOVATIVE NEW DIAGNOSTICS	2024-03-20	SRR28393708	SRX23998644	PRJNA343736		As reported: patient			HR-TB																						99.53	1895775	54	tuberculosis	0.902
SAMN07659823	WGS	PAIRED	ILLUMINA	SRS2521515	SRP117784	Europe	GBR	Oxford	2016	human	Homo sapiens	3	lineage4.1.1.3.1	lineage4.1.1.3.1	L4.1.1.3.1	Mycobacterium tuberculosis	MODMEDMICOXFORD	2017-10-27	SRR6046398	SRX3193508	PRJNA401515					Sensitive					S		S					S	S								CRyPTIC_WHO2021_PMC7612554	97.83	1445104	48	tuberculosis	3.2
SAMN18823616	WGS	PAIRED	ILLUMINA	SRS8749438	SRP315773	North America	MEX	Baja California	2017	domestic cattle	Bos taurus	2	La1.8.1	La1.8.1	La1	Mycobacterium bovis	USDA-NVSL-DBPL	2021-04-21	SRR14296262	SRX10654122	PRJNA723608					Other																						99.47	1022125	55	tuberculosis	5.586
SAMEA14460681	WGS	PAIRED	ILLUMINA	ERS12088127	ERP137916	Africa	GMB		2014	human	Homo sapiens	3	lineage6	lineage6		Mycobacterium tuberculosis	INSTITUTE OF TROPICAL MEDICINE	2022-06-25	ERR9787362	ERX9334638	PRJEB53138		sputum			Sensitive																						98.6	1535284	77	tuberculosis	2.321
SAMEA6875498	WGS	PAIRED	ILLUMINA	ERS4603059	ERP122165	Europe	ESP	Valencia	2015				lineage4.3.2	lineage4.3.2	L4.3.2	Mycobacterium tuberculosis	Instituto_de_Biomedicina_de_Valencia	2022-06-11	ERR4195703	ERX4156724	PRJEB38719			No		Sensitive	S					S																99.56	1790410	89	tuberculosis	1.33
SAMN21616531	WGS	PAIRED	ILLUMINA	SRS10317410	SRP338617	North America	CAN	Ontario	2017	human	Homo sapiens	3	lineage1.1.2	lineage1.1.2		Mycobacterium tuberculosis	PUBLIC HEALTH ONTARIO	2021-09-24	SRR16058314	SRX12345030	PRJNA766079					HR-TB					S		R		S			S	S					S			CRyPTIC_WHO2021_PMC7612554	99.37	1762581	60	tuberculosis	3.238
SAMEA112804431	WGS	PAIRED	ILLUMINA	ERS14811977	ERP010814								lineage4.2.1	lineage4.2.1		Mycobacterium tuberculosis	FZB	2023-07-21	ERR11067657	ERX10514587	PRJEB9680					MDR-TB																						99.4	1573368	53	tuberculosis	1.528
SAMEA113537798	WGS	PAIRED	ILLUMINA	ERS15534219	ERP147571	Africa	BWA						lineage4.3.4.2.1	lineage4.3.4.2.1		Mycobacterium tuberculosis	FZB	2023-09-17	ERR11465672	ERX10871829	PRJEB62480					Sensitive																						99.55	1491203	45	tuberculosis	1.474
SAMEA7528190	WGS	PAIRED	ILLUMINA	ERS5284660	ERP124850	Asia	IND	Mumbai					lineage3	lineage3		Mycobacterium tuberculosis	FOUNDATION FOR MEDICAL RESEARCH INDIA	2021-11-10	ERR4799605	ERX4669020	PRJEB41116					HR-TB	S	S				S	R	S	S				S			S		S	S		Walker_2022	99.24	1641952	55	tuberculosis	0.374
SAMN32818807	WGS	PAIRED	ILLUMINA	SRS16523817	SRP418517	Europe	GBR		2014	bovine	Bos taurus	2	La1.8.1	La1.8.1	La1	Mycobacterium bovis	AGRIFOOD AND BIOSCIENCES INSTITUTE	2023-01-20	SRR23174140	SRX19124543	PRJNA925930					Other																						99.41	1842277	42	tuberculosis	2.527
SAMEA7562685	WGS	PAIRED	ILLUMINA	ERS5319318	ERP124988	Asia	VNM						lineage1.1.1.1	lineage1.1.1.1		Mycobacterium tuberculosis	OUCRU-HCMC	2021-11-11	ERR4830245	ERX4700229	PRJEB41247					Other	S				S	R	S	S	S				S		S	S	S	S	S	S	['CRyPTIC_reuse_table','Walker_2022']	98.88	1891936	39	tuberculosis	3.1
SAMN16521688	WGS	PAIRED	ILLUMINA	SRS7571611	SRP288262	Africa	MDG		2006	human	Homo sapiens	3	lineage1.1.2	lineage1.1.2		Mycobacterium tuberculosis	SWISSTPH	2020-10-23	SRR12882683	SRX9348625	PRJNA670836		sputum			HR-TB																						99.17	1782261	36	tuberculosis	3.011
SAMN10961317	WGS	PAIRED	ILLUMINA	SRS4425877	SRP187237	Asia	CHN	Wenzhou	2014	human	Homo sapiens	3	lineage2.2.1.1	lineage2.2.1.1	L2.2.1.1	Mycobacterium tuberculosis	HUASHAN HOSPITAL, FUDAN UNIVERSITY	2019-03-01	SRR8651644	SRX5449286	PRJNA522942		sputum			Pre-XDR-TB																						99.52	1898956	57	tuberculosis	1.444
SAMN03649034	WGS	PAIRED	ILLUMINA	SRS990882	SRP061066	Africa	ZAF						lineage4.1.2.1	lineage4.1.2.1	L4.1.2.1	Mycobacterium tuberculosis	UNIVERSITY OF OXFORD	2015-07-22	SRR2101787	SRX1096481	PRJNA282721					Sensitive	S	S			S		S	S	S			S	S	S				S			CRyPTIC_WHO2021_PMC7612554	99.49	824018	37	tuberculosis	2.844
SAMN40273442	WGS	PAIRED	ILLUMINA	SRS20671022	SRP493618	Asia	GEO	Tbilisi	2022	human	Homo sapiens	3	lineage4.8	lineage4.8		Mycobacterium tuberculosis	NIH / NIAID	2024-03-06	SRR28239871	SRX23850948	PRJNA1074779		sputum			HR-TB																						99.5	1290994	43	tuberculosis	0.447
SAMN36662633	WGS	PAIRED	ILLUMINA	SRS18393100	SRP450880	Asia	CHN	Tianjin	2014	human	Homo sapiens	3	lineage2.2.2	lineage2.2.2		Mycobacterium tuberculosis	CHINESE ACADEMY OF SCIENCES	2023-07-22	SRR25389509	SRX21127586	PRJNA996873		sputum			MDR-TB																						99.61	1765765	60	tuberculosis	1.811
SAMEA5189426	WGS	PAIRED	ILLUMINA	ERS2996921	ERP021867	Europe	GBR						La1.8.1	La1.8.1	La1	Mycobacterium bovis	WELLCOME SANGER INSTITUTE	2020-06-04	ERR4187802	ERX4149571	PRJEB19799					Other																						99.36	1098255	34	tuberculosis	2.535
SAMEA2266989	WGS	PAIRED	ILLUMINA	ERS374458	ERP001072	Africa	MWI	Karonga					lineage4.3.4.2.1	lineage4.3.4.2.1	L4	Mycobacterium tuberculosis	SC	2014-05-14	ERR473284	ERX439115	PRJEB2794					Sensitive																						99.72	2679084	62	tuberculosis	1.577
SAMN12565714	WGS	PAIRED	ILLUMINA	SRS5270953	SRP218410	Africa	ZAF	Durban	2016	human	Homo sapiens	3	lineage4.1.2	lineage4.1.2	L4	Mycobacterium tuberculosis	UNIVERSITY COLLEGE LONDON	2020-03-19	SRR11349193	SRX7951063	PRJNA559528		sputum			RR-TB																						79.08	900923	29	tuberculosis	1.936
SAMN40032143	WGS	PAIRED	ILLUMINA	SRS20528286	SRP226525	Asia	IND	Madhya Pradesh - Bhairopur	2022	human	Homo sapiens	3	lineage4.1.2.1	lineage4.1.2.1		Mycobacterium tuberculosis	CHRISTIAN MEDICAL COLLAGE, VELLORE	2024-02-22	SRR28045501	SRX23697024	PRJNA575883					Sensitive																						89.46	1490427	44	tuberculosis	0.517
SAMEA7555801	WGS	PAIRED	ILLUMINA	ERS5312444	ERP124948	Asia	KGZ						lineage4.3.3	lineage4.3.3		Mycobacterium tuberculosis	IML GAUTING	2021-11-11	ERR4822380	ERX4692370	PRJEB41208					Pre-XDR-TB	S				R	R	R	S	R				R		S	S	S	R	S	S	['Walker_2022','CRyPTIC_reuse_table']	99.82	1623317	55	tuberculosis	1.805
SAMN31030238	WGS	PAIRED	ILLUMINA	SRS15257654	SRP399923	Oceania	AUS	Victoria	2018	human	Homo sapiens	3	lineage2.2.1.1	lineage2.2.1.1		Mycobacterium tuberculosis	MDUPHL	2022-09-27	SRR21732626	SRX17728190	PRJNA857537					Sensitive																						99.57	1677864	58	tuberculosis	2.73
SAMN13568661	WGS	PAIRED	ILLUMINA	SRS5925321	SRP239172	South America	PER	Lima	2015	human	Homo sapiens	3	lineage4.1.2.1	lineage4.1.2.1	L4	Mycobacterium tuberculosis	RADBOUDUMC	2019-12-31	SRR10808961	SRX7482444	PRJNA595834		sputum			Sensitive																						99.54	1748177	60	tuberculosis	1.629
SAMEA6456026	WGS	PAIRED	ILLUMINA	ERS4221575	ERP119211	Africa	GMB		2012	human	Homo sapiens	3	lineage6	lineage6		Mycobacterium africanum	INSTITUTE OF TROPICAL MEDICINE	2020-01-18	ERR3803784	ERX3805674	PRJEB36076		sputum			Sensitive																						99.25	497701	25	tuberculosis	5.425
SAMN10462616	WGS	PAIRED	ILLUMINA	SRS4072304	SRP170108	Asia	NPL		2010	human	Homo sapiens	3	lineage2.2.1	lineage2.2.1	L2	Mycobacterium tuberculosis	SWISS TROPICAL AND PUBLIC HEALTH INSTITUTE	2018-11-22	SRR8237317	SRX5055642	PRJNA488343		sputum			MDR-TB																						99.41	1502357	37	tuberculosis	1.429
SAMN19688431	WGS	PAIRED	ILLUMINA	SRS9198353	SRP323639	Europe	MDA		2018	human	Homo sapiens	3	lineage2.2.1	lineage2.2.1		Mycobacterium tuberculosis	SIMON FRASER UNIVERSITY	2021-06-13	SRR14802148	SRX11134963	PRJNA736718					HR-TB																						99.56	1797753	63	tuberculosis	2.896
SAMN14417114	WGS	PAIRED	ILLUMINA	SRS6579830	SRP259494	Asia	THA		2015	human	Homo sapiens	3	lineage2.2.1	lineage2.2.1		Mycobacterium tuberculosis	KHON KAEN UNIVERSITY	2020-05-01	SRR11662411	SRX8223192	PRJNA613706		sputum			MDR-TB																						99.27	1676207	57	tuberculosis	0.901
SAMN30380866	WGS	PAIRED	ILLUMINA	SRS14814564	SRP394383	South America	PRY	Asuncion	2018	human	Homo sapiens	3	lineage4.1.2.1	lineage4.1.2.1		Mycobacterium tuberculosis	STANFORD UNIVERSITY	2022-08-26	SRR21240130	SRX17249582	PRJNA870648		sputum			Sensitive																						99.55	1687440	57	tuberculosis	2.266
SAMN37848814	WGS	PAIRED	ILLUMINA	SRS19170681	SRP466602	Asia	VNM	Ho Chi Minh City		human	Homo sapiens	3	lineage2.2.1	lineage2.2.1		Mycobacterium tuberculosis	UNIVERSITY OF MELBOURNE/ THE PETER DOHERTY INSTITUTE FOR INFECTION AND IMMUNITY	2023-10-16	SRR26399762	SRX22105600	PRJNA1028637		sputum			Other																						99.5	1629309	55	tuberculosis	1.271
SAMEA7564143	WGS	PAIRED	ILLUMINA	ERS5320775	ERP125021	Asia	VNM						lineage1.1.1.1	lineage1.1.1.1		Mycobacterium tuberculosis	OUCRU-HCMC	2021-11-11	ERR4831828	ERX4701771	PRJEB41280					HR-TB	S				S	I	R	S	S				S		S	S	S	S	S	S	['CRyPTIC_reuse_table','Walker_2022']	99.3	1343480	46	tuberculosis	3.935
SAMEA104447112	WGS	PAIRED	ILLUMINA	ERS2065054	ERP022352	Europe	DNK		2003	human	Homo sapiens	3	lineage4.8	lineage4.8	L4.8	Mycobacterium tuberculosis	STATENS SERUM INSTITUT	2017-12-22	ERR2229665	ERX2283004	PRJEB20214		As reported: Pus			Sensitive																						99.01	1698246	49	tuberculosis	1.051
SAMEA112801618	WGS	PAIRED	ILLUMINA	ERS14809164	ERP010814								lineage4.8	lineage4.8		Mycobacterium tuberculosis	FZB	2023-07-21	ERR11067815	ERX10514745	PRJEB9680					Sensitive																						99.5	1672658	52	tuberculosis	0.95
SAMEA7527025	WGS	PAIRED	ILLUMINA	ERS5283497	ERP124850	Asia	IND	Mumbai					lineage2.2.1	lineage2.2.1		Mycobacterium tuberculosis	FOUNDATION FOR MEDICAL RESEARCH INDIA	2021-11-10	ERR4798466	ERX4667889	PRJEB41116					Sensitive	S	S				S		S	S							S		S	S		Walker_2022	99.5	1628711	54	tuberculosis	1.222
SAMEA7553346	WGS	PAIRED	ILLUMINA	ERS5309992	ERP124941	Europe	GBR						lineage4.1.2.1	lineage4.1.2.1		Mycobacterium tuberculosis	PUBLIC HEALTH ENGLAND	2021-11-10	ERR4819980	ERX4689822	PRJEB41201					Sensitive																						94.47	1494714	51	tuberculosis	2.553
SAMEA112804538	WGS	PAIRED	ILLUMINA	ERS14812084	ERP010814								lineage4.3.3	lineage4.3.3		Mycobacterium tuberculosis	FZB	2023-07-21	ERR11069017	ERX10515947	PRJEB9680					Sensitive																						99.72	1685970	58	tuberculosis	2.205
SAMEA5569767	WGS	PAIRED	ILLUMINA	ERS3371789	ERP114885	South America	PER						lineage4.3.3	lineage4.3.3		Mycobacterium tuberculosis	UNIVERSIDAD PERUANA CAYETANO HEREDIA, PERU	2021-11-03	ERR3287574	ERX3314083	PRJEB32234					HR-TB	S				S	S	R	S	S				S		S	S	S	S	S	S	['Walker_2022','CRyPTIC_reuse_table']	99.54	1683733	65	tuberculosis	9.648
SAMEA2782835	WGS	PAIRED	ILLUMINA	ERS552580	ERP006738	Asia	THA		2006				lineage1.1.1	lineage1.1.1	L1.1.1	Mycobacterium tuberculosis	THE WELLCOME TRUST SANGER INSTITUTE	2016-01-12	ERR768039	ERX711312	PRJEB7056					Sensitive																						99.37	1561096	36	tuberculosis	1.879
SAMN05918759	WGS	PAIRED	ILLUMINA	SRS20795650	SRP496567	South America	PER	Lima	2012	human	Homo sapiens	3	lineage4.3.3	lineage4.3.3		Mycobacterium tuberculosis	FIND, THE FOUNDATION FOR INNOVATIVE NEW DIAGNOSTICS	2024-03-20	SRR28394270	SRX23999082	PRJNA343736		As reported: patient			MDR-TB																						99.65	1874799	53	tuberculosis	0.847
SAMEA7542197	WGS	PAIRED	ILLUMINA	ERS5298649	ERP124934	Asia	CHN						lineage2.2.1	lineage2.2.1		Mycobacterium tuberculosis	CCDC	2021-11-10	ERR4810622	ERX4679068	PRJEB41194					Pre-XDR-TB	S	S			R	R	R	S	R				R	R	S	R	R	R	R	R	['Walker_2022','CRyPTIC_reuse_table']	98.98	1740920	60	tuberculosis	1.594
SAMN13735698	WGS	PAIRED	ILLUMINA	SRS5943415	SRP239473	Asia	THA		2014	human	Homo sapiens	3	lineage4.5	lineage4.5	L4	Mycobacterium tuberculosis	KHON KAEN UNIVERSITY	2020-01-05	SRR10828616	SRX7502016	PRJNA598981		sputum			Pre-XDR-TB																						99.51	1802978	61	tuberculosis	0.201
SAMEA10029909	WGS	PAIRED	ILLUMINA	ERS7708117	ERP132622	Asia	VNM						lineage2.2.1	lineage2.2.1	L2.2.1	Mycobacterium tuberculosis	FZB	2022-05-09	ERR7911155	ERX7478552	PRJEB48275					MDR-TB	S	S			R		R	S	S			S	R					S			Finci_2022	99.57	1451279	50	tuberculosis	2.88
SAMEA1015988	WGS	PAIRED	ILLUMINA	ERS050933	ERP000192	Europe	RUS	Samara	2008	human	Homo sapiens	3	lineage4.1.2.1	lineage4.1.2.1	L4.1.2.1	Mycobacterium tuberculosis	SC	2014-09-13	ERR067730	ERX045593	PRJEB2138					Sensitive					S		S						S	S							CRyPTIC_WHO2021_PMC7612554	99.47	3647891	62	tuberculosis	0.433
SAMN40465894	WGS	PAIRED	ILLUMINA	SRS20757154	SRP495384	Asia	IND			human	Homo sapiens	3	lineage3	lineage3		Mycobacterium tuberculosis	FIND, THE FOUNDATION FOR INNOVATIVE NEW DIAGNOSTICS	2024-03-15	SRR28351344	SRX23956810	PRJNA1087582		sputum			RR-TB																						99.77	1747736	55	tuberculosis	0.749
SAMEA1688689	WGS	PAIRED	ILLUMINA	ERS168420	ERP001072	Africa	MWI	Karonga	1997	human	Homo sapiens	3	lineage4.3.4.2.1	lineage4.3.4.2.1	L4.3.4.2.1	Mycobacterium tuberculosis	SC	2013-01-23	ERR221612	ERX196277	PRJEB2794		sputum			Sensitive					S		S					S	S	S							Coll_2018	99.64	3136909	72	tuberculosis	1.272
SAMN41148327	WGS	PAIRED	ILLUMINA	SRS21175484	SRP338930	North America	USA	New York state	2023	human	Homo sapiens	3	lineage2.2.1	lineage2.2.1		Mycobacterium tuberculosis	WADSWORTH CENTER	2024-05-01	SRR28860141	SRX24420021	PRJNA766641					MDR-TB																						99.54	1575334	53	tuberculosis	1.836
SAMEA8741489	WGS	PAIRED	['ILLUMINA','ILLUMINA']	ERS6421072		Europe	BEL						lineage2.2.1	lineage2.2.1		Mycobacterium tuberculosis			['ERR8665622','ERR8665621']	ERX8324138	PRJEB51021					Pre-XDR-TB																					CRyPTIC_reuse_table	99.4	2612446	56	tuberculosis	1.06
SAMEA7546651	WGS	PAIRED	ILLUMINA	ERS5303306	ERP124939	South America	PER						lineage4.3.3	lineage4.3.3		Mycobacterium tuberculosis	UNIVERSIDAD PERUANA CAYETANO HEREDIA	2021-11-10	ERR4813146	ERX4683136	PRJEB41199					Pre-XDR-TB																						99.63	1846846	63	tuberculosis	0.812
SAMEA1885897	WGS	PAIRED	ILLUMINA	ERS202838	ERP000276								lineage3	lineage3		Mycobacterium tuberculosis	SC	2013-05-08	ERR270642	ERX244869	PRJEB2221					Sensitive																						99.45	1799012	42	tuberculosis	4.486
SAMEA7891406	WGS	PAIRED	ILLUMINA	ERS5638642	ERP126676								lineage3			Mycobacterium tuberculosis complex sp.	FZB	2021-06-28	ERR5979452	ERX5619238	PRJEB42771					MDR-TB																						99.51	1598011	55	tuberculosis	1.874
SAMEA7315237	WGS	PAIRED	ILLUMINA	ERS5073779	ERP010814								lineage4.3.4.2.1	lineage4.3.4.2.1		Mycobacterium tuberculosis complex sp.	FZB	2020-09-18	ERR4596941	ERX4530603	PRJEB9680					MDR-TB																						98.93	1659267	57	tuberculosis	2.176
SAMEA112799095	WGS	PAIRED	ILLUMINA	ERS14806641	ERP010814								lineage4.1.2.1	lineage4.1.2.1		Mycobacterium tuberculosis	FZB	2023-07-20	ERR11044828	ERX10491619	PRJEB9680					Sensitive																						99.13	1655863	50	tuberculosis	1.392
SAMEA3270344	WGS	PAIRED	ILLUMINA	ERS2400480	ERP107968	Africa	ZAF						lineage4.1.1.3	lineage4.1.1.3	L4.1.1.3	Mycobacterium tuberculosis	CTB/NICD	2021-10-23	ERR2515881	ERX2535089	PRJEB25997					MDR-TB	S	S			S		R	S				S	R	S				S			Walker_2022	99.53	893498	53	tuberculosis	2.992
SAMN07956524	WGS	PAIRED	ILLUMINA	SRS2661450	SRP123873	Europe	RUS		2007	human	Homo sapiens	3	lineage2.2.1	lineage2.2.1	L2.2.1	Mycobacterium tuberculosis	ST. PETERSBURG PASTEUR INSTITUTE	2017-11-05	SRR6257103	SRX3363425	PRJNA352769					Sensitive																						99.71	721661	25	tuberculosis	6.658
SAMD00178609	WGS	PAIRED	ILLUMINA	DRS114086	DRP005599	Asia	VNM	Hanoi					lineage4.5	lineage4.5	L4.5	Mycobacterium tuberculosis	RIT_JATA	2019-11-18	DRR184647	DRX175128	PRJDB8544					Sensitive																						99.61	1867329	63	tuberculosis	0.337
SAMEA8718719	WGS	PAIRED	ILLUMINA	ERS6403164	ERP128647	Africa	ZAF						lineage4.1.1.3	lineage4.1.1.3		Mycobacterium tuberculosis	CTB/NICD	2022-03-15	ERR8975592	ERX5543823	PRJEB44577					MDR-TB	S				S	S	R	S	S				R		S	S	S	S	S	S	CRyPTIC_reuse_table	99.58	1817610	62	tuberculosis	1.21
SAMN21856057	WGS	PAIRED	ILLUMINA	SRS10345496	SRP338907	Asia	GEO	Tbilisi	2019	human	Homo sapiens	3	lineage4.3.3	lineage4.3.3		Mycobacterium tuberculosis	NIH / NIAID	2021-10-16	SRR16088132	SRX12374587	PRJNA766649		sputum			Sensitive																						99.75	1316669	45	tuberculosis	2.462
SAMEA8994386	WGS	PAIRED	ILLUMINA	ERS6677079	ERP127219	Africa	RWA		2018	human	Homo sapiens	3	lineage4.2.2	lineage4.2.2		Mycobacterium tuberculosis	INSTITUTE OF TROPICAL MEDICINE	2021-09-30	ERR6359087	ERX5990621	PRJEB43270		sputum			Sensitive																						99.26	1737272	45	tuberculosis	1.311
SAMEA7156738	WGS	PAIRED	['ILLUMINA','ILLUMINA']	ERS4917201		Asia	GEO						lineage2.2.1	lineage2.2.1		Mycobacterium tuberculosis			['ERR5864419','ERR5864420']	['ERX5510214','ERX5510215']	PRJEB39561					MDR-TB																						99.45	4367414	97	tuberculosis	1.045
SAMN02671127	WGS	PAIRED	ILLUMINA	SRS569416	SRP039605	North America	CAN	Quebec	2012	human	Homo sapiens	3	lineage4.1.2	lineage4.1.2	L4.1.2	Mycobacterium tuberculosis	RI-MUHC	2014-03-12	SRR1188133	SRX485280	PRJNA240330					Sensitive																						99.51	695133	34	tuberculosis	1.172
SAMN02671129	WGS	PAIRED	ILLUMINA	SRS569418	SRP039605	North America	CAN	Quebec	2010	human	Homo sapiens	3	lineage4.1.2	lineage4.1.2	L4.1.2	Mycobacterium tuberculosis	RI-MUHC	2014-03-12	SRR1188138	SRX485282	PRJNA240330					Sensitive																						99.55	814976	39	tuberculosis	0.82
SAMN06473192	WGS	PAIRED	ILLUMINA	SRS2045941	SRP101835	Asia	IND	Mumbai	2007	human	Homo sapiens	3	lineage3	lineage3	L3	Mycobacterium tuberculosis	THE FOUNDATION FOR MEDICAL RESEARCH	2017-04-03	SRR5341225	SRX2637917	PRJNA376471		sputum			Sensitive																						97.6	1100647	37	tuberculosis	2.723
SAMN08214933	WGS	PAIRED	ILLUMINA	SRS2774715	SRP119652	North America	CAN	British Columbia	2006	human	Homo sapiens	3	lineage2.2.1	lineage2.2.1	L2	Mycobacterium tuberculosis	BC CENTRE FOR DISEASE CONTROL PUBLIC HEALTH LABORATORY	2017-12-24	SRR6397823	SRX3490835	PRJNA413593					Sensitive					S		S						S	S							CRyPTIC_WHO2021_PMC7612554	99.59	1816673	52	tuberculosis	1.891
SAMN08626112	WGS	PAIRED	ILLUMINA	SRS3034416	SRP134826	Asia	CHN	Shanxi	2007	human	Homo sapiens	3	lineage4.5	lineage4.5	L4.5	Mycobacterium tuberculosis	BEIJING INSTITUTE OF GENOMICS,CHINESE ACADEMY OF SCIENCES	2018-03-12	SRR6824528	SRX3780869	PRJNA436454		sputum			Pre-XDR-TB																						99.35	1774445	61	tuberculosis	0.789
SAMN15437361	WGS	PAIRED	ILLUMINA	SRS6944611	SRP269873	Asia	CHN	lanzhou	2018	human	Homo sapiens	3	lineage2.2.1	lineage2.2.1		Mycobacterium tuberculosis	GANSU PROVINCIAL CENTER FOR DISEASE CONTROL AND PREVENTION	2020-07-03	SRR12142316	SRX8663525	PRJNA643892		mucus			Sensitive																						99.46	1504291	50	tuberculosis	0.884
SAMEA112803759	WGS	PAIRED	ILLUMINA	ERS14811305	ERP010814								lineage3	lineage3		Mycobacterium tuberculosis	FZB	2023-07-22	ERR11044075	ERX10490866	PRJEB9680					MDR-TB																						99.55	1741850	59	tuberculosis	1.477
SAMEA7546902	WGS	PAIRED	ILLUMINA	ERS5303557	ERP124939	South America	PER		2016				lineage4.1.2.1	lineage4.1.2.1		Mycobacterium tuberculosis	UNIVERSIDAD PERUANA CAYETANO HEREDIA	2021-11-10	ERR4813397	ERX4683387	PRJEB41199					MDR-TB	S	S			S	S	R	S	S				R	R	S	S	S	S	S	R	['CRyPTIC_reuse_table','Walker_2022']	99.54	1752876	59	tuberculosis	1.016
SAMN37848081	WGS	PAIRED	ILLUMINA	SRS19170251	SRP466602	Asia	VNM	Ho Chi Minh City		human	Homo sapiens	3	lineage1.1.1.1	lineage1.1.1.1		Mycobacterium tuberculosis	UNIVERSITY OF MELBOURNE/ THE PETER DOHERTY INSTITUTE FOR INFECTION AND IMMUNITY	2023-10-16	SRR26399227	SRX22105170	PRJNA1028637		cerebrospinal fluid			HR-TB																						99.3	1501804	52	tuberculosis	3.718
SAMEA112803446	WGS	PAIRED	ILLUMINA	ERS14810992	ERP010814								lineage5.1.1	lineage5.1.1		Mycobacterium tuberculosis	FZB	2023-07-20	ERR11043750	ERX10490541	PRJEB9680					Other																						99.39	1751754	59	tuberculosis	1.012
SAMN27009634	WGS	PAIRED	ILLUMINA	SRS13361559	SRP349160	Asia	CHN	Chongqing City	2020	human	Homo sapiens	3	lineage2.2.1	lineage2.2.1		Mycobacterium tuberculosis	CHILDRENS HOSPITAL OF CHONGQING MEDICAL UNIVERSITY	2022-06-10	SRR19612375	SRX15663155	PRJNA785273					Sensitive																						99.52	1817137	62	tuberculosis	0.824
SAMN28553871	WGS	PAIRED	ILLUMINA	SRS13114637	SRP374006	North America	USA	Ontario County	2018	human	Homo sapiens	3	lineage4.1.2.1	lineage4.1.2.1		Mycobacterium tuberculosis	WADSWORTH CENTER	2022-05-20	SRR19325575	SRX15385613	PRJNA835805		sputum			Sensitive																						99.54	1275908	69	tuberculosis	3.177
SAMN33756159	WGS	PAIRED	ILLUMINA	SRS17044486	SRP427259	Asia	GEO	Tbilisi	2021	human	Homo sapiens	3	lineage4.8	lineage4.8		Mycobacterium tuberculosis	NIH / NIAID	2023-03-17	SRR23861966	SRX19674233	PRJNA944654		sputum			Sensitive																						99.74	1495583	49	tuberculosis	1.318
SAMEA5366633	WGS	PAIRED	ILLUMINA	ERS3173239	ERP109304	Africa	GHA						lineage6.3.3	lineage6.3.3	L6.3.3	Mycobacterium africanum	FZB	2019-02-26	ERR3170462	ERX3198408	PRJEB27244					Sensitive																						99.29	761477	38	tuberculosis	4.012
SAMN27256527	WGS	PAIRED	ILLUMINA	SRS12484019	SRP367420					human	Homo sapiens	3	lineage3	lineage3		Mycobacterium tuberculosis	ICMR-NATIONAL INSTITUTE FOR RESEARCH IN TUBERCULOSIS	2022-04-04	SRR18593213	SRX14721875	PRJNA822663		pulmonary			MDR-TB																						99.6	1322145	45	tuberculosis	0.568
SAMN30543161	WGS	PAIRED	ILLUMINA	SRS14851703	SRP394436	Asia	CHN	Eastern China	2017	human	Homo sapiens	3	lineage2.2.1.1	lineage2.2.1.1		Mycobacterium tuberculosis	SCHOOL OF PUBLIC HEALTH, FUDAN UNIVERSITY	2022-08-28	SRR21277765	SRX17287023	PRJNA874331					HR-TB																						99.54	1674808	57	tuberculosis	1.91
SAMEA112806979	WGS	PAIRED	ILLUMINA	ERS14814525	ERP010814								lineage4.3.4.2	lineage4.3.4.2		Mycobacterium tuberculosis	FZB	2023-07-20	ERR11050989	ERX10497780	PRJEB9680					Sensitive																						99.78	1498087	50	tuberculosis	2.808
SAMN21856167	WGS	PAIRED	ILLUMINA	SRS10345590	SRP338907	Asia	GEO	Tbilisi	2019	human	Homo sapiens	3	lineage4.8	lineage4.8		Mycobacterium tuberculosis	NIH / NIAID	2021-10-16	SRR16088038	SRX12374681	PRJNA766649		bronchoalveolar lavage			Other																						99.59	1303325	44	tuberculosis	2.3
SAMN08214842	WGS	PAIRED	ILLUMINA	SRS2774557	SRP119652	North America	CAN	British Columbia	2005	human	Homo sapiens	3	lineage4.1.2.1	lineage4.1.2.1	L4	Mycobacterium tuberculosis	BC CENTRE FOR DISEASE CONTROL PUBLIC HEALTH LABORATORY	2017-12-23	SRR6397483	SRX3490675	PRJNA413593					Sensitive					S		S						S	S							CRyPTIC_WHO2021_PMC7612554	99.55	1834950	53	tuberculosis	1.186
SAMEA113556378	WGS	PAIRED	ILLUMINA	ERS15552501	ERP147779	Africa	MOZ	Maputo					lineage1.2.2.2	lineage1.2.2.2		Mycobacterium tuberculosis	FZB	2023-09-24	ERR11488844	ERX10895020	PRJEB62665					MDR-TB																						79.58	1389879	44	tuberculosis	1.632
SAMEA112801007	WGS	PAIRED	ILLUMINA	ERS14808553	ERP010814								lineage1.2.1.2.1	lineage1.2.1.2.1		Mycobacterium tuberculosis	FZB	2023-07-20	ERR11067145	ERX10514075	PRJEB9680					Sensitive																						99.12	1668692	53	tuberculosis	1.859
SAMN20512600	WGS	PAIRED	ILLUMINA	SRS9655929	SRP330727	Asia	CHN	Zheijiang	2003	human	Homo sapiens	3	lineage2.2.1	lineage2.2.1		Mycobacterium tuberculosis	SCHOOL OF PUBLIC HEALTH, FUDAN UNIVERSITY	2021-08-01	SRR15316345	SRX11620667	PRJNA751240		sputum			Sensitive																						99.41	1873074	63	tuberculosis	0.903
SAMN21856461	WGS	PAIRED	ILLUMINA	SRS10345816	SRP338907	Europe	UKR	Kharkiv	2020	human	Homo sapiens	3	lineage2.2.1	lineage2.2.1		Mycobacterium tuberculosis	NIH / NIAID	2021-10-16	SRR16088407	SRX12374908	PRJNA766649		sputum			Pre-XDR-TB																						99.54	1708292	58	tuberculosis	1.168
SAMEA7280653	WGS	PAIRED	ILLUMINA	ERS5041254	ERP123102	Asia	BGD		2013	human	Homo sapiens	3	lineage2.2.1	lineage2.2.1		Mycobacterium tuberculosis	INSTITUTE OF TROPICAL MEDICINE	2020-08-29	ERR4553911	ERX4490281	PRJEB39569		sputum			Pre-XDR-TB																						99.62	1753125	60	tuberculosis	2.232
SAMN40466227	WGS	PAIRED	ILLUMINA	SRS20756979	SRP495384	Africa	ZAF			human	Homo sapiens	3	lineage2.2.2	lineage2.2.2		Mycobacterium tuberculosis	FIND, THE FOUNDATION FOR INNOVATIVE NEW DIAGNOSTICS	2024-03-15	SRR28351182	SRX23956635	PRJNA1087582		sputum			Pre-XDR-TB																						99.79	1733466	53	tuberculosis	1.871
SAMN34294025	WGS	PAIRED	ILLUMINA	SRS17387238	SRP433800	Europe	UKR		2020	human	Homo sapiens	3	lineage4.3.3	lineage4.3.3		Mycobacterium tuberculosis	NIH / NIAID	2023-04-21	SRR24255972	SRX20051978	PRJNA958249		sputum			Sensitive																						99.57	1857996	60	tuberculosis	1.607
G2345						Europe	ESP	province of Valencia	2018				lineage4.8	lineage4.8		Mycobacterium tuberculosis								No		Sensitive	S					S																99.74	2071293	109	tuberculosis	1.244
SAMN15337168	WGS	PAIRED	ILLUMINA	SRS6881560	SRP268168	Asia	CHN	shenzhen	2017	human	Homo sapiens	3	lineage2.2.1	lineage2.2.1		Mycobacterium tuberculosis	FUDAN UNIVERSITY	2020-06-21	SRR12062519	SRX8590410	PRJNA640897		sputum			MDR-TB																						99.54	1829741	62	tuberculosis	0.897
SAMEA2533520	WGS	PAIRED	['ILLUMINA','ILLUMINA']	ERS456922									lineage2.2.1	lineage2.2.1		Mycobacterium tuberculosis complex sp.			['ERR550850','ERR550851']	['ERX509920','ERX509919']	PRJEB6273					MDR-TB																						99.57	2970625	101	tuberculosis	2.521
SAMEA7617434	WGS	PAIRED	ILLUMINA	ERS5375721	ERP125309								lineage2.2.1	lineage2.2.1		Mycobacterium tuberculosis complex sp.	FZB	2021-01-25	ERR4872320	ERX4741533	PRJEB41518					Pre-XDR-TB																						99.52	1591905	54	tuberculosis	2.072
SAMN31673140	WGS	PAIRED	ILLUMINA	SRS15724751	SRP407089	Oceania	AUS	NSW	2018	human	Homo sapiens	3	lineage2.2.1	lineage2.2.1		Mycobacterium tuberculosis	INSTITUTE OF CLINICAL PATHOLOGY AND MEDICAL RESEARCH	2022-11-10	SRR22251860	SRX18228469	PRJNA899911					Sensitive																						99.38	1815835	55	tuberculosis	1.959
SAMEA5056362	WGS	PAIRED	ILLUMINA	ERS2867537	ERP111748	Europe	PRT		2015				lineage4.3.4.2	lineage4.3.4.2	L4.3.4.2	Mycobacterium tuberculosis	NATIONAL INSTITUTE OF HEALTH DR. RICARDO JORGE	2018-11-09	ERR2864218	ERX2870463	PRJEB29446					MDR-TB																						99.84	796386	40	tuberculosis	1.494
SAMN07340015	WGS	PAIRED	ILLUMINA	SRS2347242	SRP053287	North America	USA	MIchigan		domestic cattle	Bos taurus	2	La1.8.1	La1.8.1	La1	Mycobacterium bovis	USDA-NVSL-DBL	2017-07-11	SRR5817696	SRX2995986	PRJNA251692					Other																						99.4	1366605	70	tuberculosis	4.907
SAMEA7280533	WGS	PAIRED	ILLUMINA	ERS5041134	ERP123102	Asia	BGD		2010	human	Homo sapiens	3	lineage4.9	lineage4.9		Mycobacterium tuberculosis	INSTITUTE OF TROPICAL MEDICINE	2020-08-29	ERR4553791	ERX4490161	PRJEB39569		sputum			MDR-TB																						99.79	1449634	50	tuberculosis	1.679
SAMN06210003	WGS	PAIRED	ILLUMINA	SRS1903536	SRP075210	Asia	AZE	Baku	2015	human	Homo sapiens	3	lineage2.2.1	lineage2.2.1		Mycobacterium tuberculosis	BI	2017-01-07	SRR5153814	SRX2471951	PRJNA318002		sputum			Pre-XDR-TB																						99.13	1667944	35	tuberculosis	2.427
G3240						Europe	ESP	province of Valencia	2019				La2	La2	La2	Mycobacterium caprae								No		Sensitive	S					S																99.56	2373250	73	tuberculosis	2.551
SAMEA7555116	WGS	PAIRED	ILLUMINA	ERS5311760	ERP124941	Europe	GBR						La1.2.BCG	La1.2.BCG		Mycobacterium tuberculosis	PUBLIC HEALTH ENGLAND	2021-11-11	ERR4821748	ERX4691590	PRJEB41201					Other																						99.32	1226325	39	tuberculosis	6.704
SAMN21983448	WGS	PAIRED	ILLUMINA	SRS10407807	SRP339714					human	Homo sapiens	3	lineage4.4.1.1	lineage4.4.1.1		Mycobacterium tuberculosis	TGEN NORTH	2021-10-01	SRR16156703	SRX12441655	PRJNA767684					MDR-TB																						99.69	1732284	60	tuberculosis	2.008
SAMEA112800943	WGS	PAIRED	ILLUMINA	ERS14808489	ERP010814								lineage4.4.1	lineage4.4.1		Mycobacterium tuberculosis	FZB	2023-07-20	ERR11050949	ERX10497740	PRJEB9680					Sensitive																						99.56	1665084	54	tuberculosis	1.58
SAMEA1119788	WGS	PAIRED	ILLUMINA	ERS2399197	ERP107961	Europe	GBR	England					lineage4.8	lineage4.8	L4.8	Mycobacterium tuberculosis	PHE	2021-10-23	ERR2514607	ERX2533817	PRJEB25991					Sensitive					S		S					S	S								Walker_2022	99.67	1924329	64	tuberculosis	1.137
SAMD00263788	WGS	PAIRED	ILLUMINA	DRS357142	DRP011011	Asia	VNM	Da Nang					lineage2.2.1	lineage2.2.1		Mycobacterium tuberculosis	RIT_JATA	2024-01-10	DRR261178	DRX250881	PRJDB10923					Sensitive																						99.65	1316887	89	tuberculosis	1.455
SAMD00603792	WGS	PAIRED	ILLUMINA	DRS329851	DRP010549	Asia	JPN	Hyogo, Kobe	2016	human	Homo sapiens	3	lineage2.2.1	lineage2.2.1		Mycobacterium tuberculosis	KIH	2023-09-20	DRR473959	DRX458188	PRJDB15809					Sensitive																						99.59	1588197	93	tuberculosis	1.195
SAMEA112801150	WGS	PAIRED	ILLUMINA	ERS14808696	ERP010814								lineage2.2.1	lineage2.2.1		Mycobacterium tuberculosis	FZB	2023-07-21	ERR11067298	ERX10514228	PRJEB9680					MDR-TB																						99.39	1748447	54	tuberculosis	1.39
SAMEA112802119	WGS	PAIRED	ILLUMINA	ERS14809665	ERP010814								lineage4.1.2.1	lineage4.1.2.1		Mycobacterium tuberculosis	FZB	2023-07-21	ERR11068319	ERX10515249	PRJEB9680					Sensitive																						99.35	1574077	52	tuberculosis	1.196
SAMEA7550957	WGS	PAIRED	ILLUMINA	ERS5307606	ERP124941	Europe	GBR						lineage4.8	lineage4.8		Mycobacterium tuberculosis	PUBLIC HEALTH ENGLAND	2021-11-10	ERR4817594	ERX4687436	PRJEB41201					Sensitive					S		S						S								Walker_2022	99.2	1377172	31	tuberculosis	2.985
SAMN33573704	WGS	PAIRED	ILLUMINA	SRS16938547	SRP425395	Asia	CHN	Shanxi	2012	human	Homo sapiens	3	lineage4.5	lineage4.5		Mycobacterium tuberculosis	BJCHILDTBREASEARCH	2023-03-02	SRR23691378	SRX19553797	PRJNA940524		gastric fluid			Sensitive																						99.54	1855875	63	tuberculosis	0.532
SAMEA115163175	WGS	PAIRED	ILLUMINA	ERS17970972	ERP111748	Europe	PRT		2023				lineage4.1.2.1	lineage4.1.2.1		Mycobacterium tuberculosis	NATIONAL INSTITUTE OF HEALTH DR. RICARDO JORGE	2024-02-03	ERR12544148	ERX11918544	PRJEB29446					Sensitive																						99.16	1529321	52	tuberculosis	2.315
SAMEA7550948	WGS	PAIRED	ILLUMINA	ERS5307597	ERP124941	Europe	GBR						lineage3	lineage3		Mycobacterium tuberculosis	PUBLIC HEALTH ENGLAND	2021-11-19	ERR4817585	ERX4687427	PRJEB41201					Sensitive					S		S					S	S								Walker_2022	99.56	1509586	50	tuberculosis	2.571
SAMN02671074	WGS	PAIRED	ILLUMINA	SRS568574	SRP039605	North America	CAN	Quebec	2009	human	Homo sapiens	3	lineage4.1.2	lineage4.1.2	L4.1.2	Mycobacterium tuberculosis	RI-MUHC	2014-03-11	SRR1187001	SRX484278	PRJNA240330					Sensitive																						99.51	1420387	72	tuberculosis	0.461
SAMN07658804	WGS	PAIRED	ILLUMINA	SRS2519964	SRP117784	Europe	GBR	Oxford	2016	human	Homo sapiens	3	lineage1.1.2	lineage1.1.2	L1.1.2	Mycobacterium tuberculosis	MODMEDMICOXFORD	2017-10-27	SRR6046489	SRX3193417	PRJNA401515					Sensitive					S		S						S								CRyPTIC_WHO2021_PMC7612554	99.02	1578172	45	tuberculosis	3.378
SAMN21616387	WGS	PAIRED	ILLUMINA	SRS10317322	SRP338617	North America	CAN	Ontario	2014	human	Homo sapiens	3	lineage1.2.1.2.1	lineage1.2.1.2.1		Mycobacterium tuberculosis	PUBLIC HEALTH ONTARIO	2021-09-24	SRR16058403	SRX12344942	PRJNA766079					Sensitive					S		S					S	S								CRyPTIC_WHO2021_PMC7612554	99.23	1269303	42	tuberculosis	2.457
SAMEA2400151	WGS	PAIRED	ILLUMINA	ERS422051	ERP005265								La1.8.1	La1.8.1	La1	Mycobacterium bovis	SC	2014-07-18	ERR564361	ERX523386	PRJEB5830					Other																						99.43	1682278	39	tuberculosis	2.855
SAMN26038085	WGS	PAIRED	ILLUMINA	SRS12173871	SRP076676	Europe	GBR	Birmingham	2009	human	Homo sapiens	3	lineage3	lineage3		Mycobacterium tuberculosis	MODMEDMICOXFORD	2022-03-03	SRR18213836	SRX14360348	PRJNA302362					Sensitive																						99.38	1842419	41	tuberculosis	1.349
SAMEA1556870	WGS	PAIRED	ILLUMINA	ERS142574	ERP001072	Africa	MWI	Karonga	2005	human	Homo sapiens	3	lineage4.8	lineage4.8	L4.8	Mycobacterium tuberculosis	SC	2012-10-23	ERR181964	ERX158074	PRJEB2794		sputum			Sensitive							S						S								Coll_2018	99.65	1786712	41	tuberculosis	1.309
SAMEA2534752	WGS	PAIRED	ILLUMINA	ERS458154	ERP010814	Europe	DEU						lineage4.1.2.1	lineage4.1.2.1	L4.1.2.1	Mycobacterium tuberculosis	FZB	2015-06-25	ERR552591	ERX511660	PRJEB9680					Sensitive					S		S					S	S	S							CRyPTIC_WHO2021_PMC7612554	99.47	1336431	30	tuberculosis	3.902
SAMN30543311	WGS	PAIRED	ILLUMINA	SRS14851218	SRP394436	Asia	CHN	Eastern China	2017	human	Homo sapiens	3	lineage4.4.2	lineage4.4.2		Mycobacterium tuberculosis	SCHOOL OF PUBLIC HEALTH, FUDAN UNIVERSITY	2022-08-28	SRR21276958	SRX17286538	PRJNA874331					MDR-TB																						99.23	1790014	53	tuberculosis	8.628
SAMEA112189100	WGS	PAIRED	ILLUMINA	ERS14298989	ERP143048								lineage2.2.1	lineage2.2.1		Mycobacterium tuberculosis	CTB/NICD	2023-01-15	ERR10748506	ERX10200112	PRJEB58017					MDR-TB																						99.82	730533	46	tuberculosis	2.226
SAMEA112799904	WGS	PAIRED	ILLUMINA	ERS14807450	ERP010814								lineage4.1.2.1	lineage4.1.2.1		Mycobacterium tuberculosis	FZB	2023-07-20	ERR11049793	ERX10496583	PRJEB9680					Sensitive																						99.35	1548910	50	tuberculosis	1.145
SAMN20525347	WGS	PAIRED	ILLUMINA	SRS9703514	SRP330727	Asia	CHN	Zheijiang	2013	human	Homo sapiens	3	lineage2.2.1.1	lineage2.2.1.1		Mycobacterium tuberculosis	SCHOOL OF PUBLIC HEALTH, FUDAN UNIVERSITY	2021-08-08	SRR15368809	SRX11671405	PRJNA751240		sputum			Sensitive																						99.49	1750124	59	tuberculosis	1.237
SAMD00603654	WGS	PAIRED	ILLUMINA	DRS329713	DRP010549	Asia	JPN	Hyogo, Kobe	2018	human	Homo sapiens	3	lineage1.1.1.1	lineage1.1.1.1		Mycobacterium tuberculosis	KIH	2023-09-20	DRR473821	DRX458050	PRJDB15809					Sensitive																						99.17	1431827	49	tuberculosis	2.267
SAMEA114625895	WGS	PAIRED	ILLUMINA	ERS17008380	ERP154616								lineage3	lineage3	L4	Mycobacterium tuberculosis	Campania Region Hospital	2023-11-19	ERR12268387	ERX11678604	PRJEB69682				H37Rv	Sensitive																						98.34	1535490	39	tuberculosis	0.795
SAMEA14460198	WGS	PAIRED	ILLUMINA	ERS12087145	ERP137916	Africa	GMB		2012	human	Homo sapiens	3	lineage4.3.2	lineage4.3.2		Mycobacterium tuberculosis	INSTITUTE OF TROPICAL MEDICINE	2022-06-25	ERR9786380	ERX9333656	PRJEB53138		sputum			Sensitive																						99.59	620640	32	tuberculosis	3.651
SAMEA8616361	WGS	PAIRED	ILLUMINA	ERS6300968	ERP128579								lineage4.9	lineage4.9		Mycobacterium tuberculosis complex sp.	FZB	2021-09-24	ERR5979822	ERX5619608	PRJEB44524					Sensitive																						91.9	1527327	51	tuberculosis	0.614
SAMEA5048161	WGS	PAIRED	ILLUMINA	ERS2859887	ERP111705	North America	PAN		2018				lineage4.3.2	lineage4.3.2		Mycobacterium tuberculosis	HOSPITAL GENERAL UNIVERSITARIO GREGORIO MARANON	2018-11-23	ERR2861343	ERX2867586	PRJEB29408					Sensitive																						99.51	862031	28	tuberculosis	3.241
SAMN35220599	WGS	PAIRED	ILLUMINA	SRS17749015	SRP438696	Asia	GEO		2016	human	Homo sapiens	3	lineage4.8	lineage4.8		Mycobacterium tuberculosis	NIH / NIAID	2023-05-19	SRR24673495	SRX20453215	PRJNA974487		sputum			Sensitive																						99.68	1303217	40	tuberculosis	1.919
SAMEA112806307	WGS	PAIRED	ILLUMINA	ERS14813853	ERP010814								lineage4.5	lineage4.5		Mycobacterium tuberculosis	FZB	2023-07-21	ERR11082662	ERX10530031	PRJEB9680					Other																						99.53	1734096	59	tuberculosis	0.856
SAMN17020034	WGS	PAIRED	ILLUMINA	SRS7863185	SRP297425	Asia	KAZ	Almaty		human	Homo sapiens	3	lineage2.2.1	lineage2.2.1		Mycobacterium tuberculosis	NIH / NIAID	2020-12-09	SRR13232646	SRX9664691	PRJNA683067		sputum			Pre-XDR-TB																						99.32	1468674	46	tuberculosis	3.431
SAMEA7560631	WGS	PAIRED	ILLUMINA	ERS5317267	ERP124982	Asia	VNM	Ho Chi Minh City					lineage2.2.1	lineage2.2.1		Mycobacterium tuberculosis	OUCRU-HCMC	2021-11-12	ERR4828194	ERX4698178	PRJEB41241					Other	S				S	S	S	S	S				S		S	S	S	S	S	S	['Walker_2022','CRyPTIC_reuse_table']	99.57	1734563	57	tuberculosis	0.904
SAMD00603640	WGS	PAIRED	ILLUMINA	DRS329699	DRP010549	Asia	JPN	Hyogo, Kobe	2017	human	Homo sapiens	3	lineage2.2.2	lineage2.2.2		Mycobacterium tuberculosis	KIH	2023-09-20	DRR473807	DRX458036	PRJDB15809					Sensitive																						99.46	1472318	50	tuberculosis	1.876
SAMEA7528498	WGS	PAIRED	ILLUMINA	ERS5284968	ERP124850	Asia	IND	Mumbai					lineage1.2.2.2	lineage1.2.2.2		Mycobacterium tuberculosis	FOUNDATION FOR MEDICAL RESEARCH INDIA	2021-11-10	ERR4799913	ERX4669328	PRJEB41116					Other	S	S				R		S	R							S		R			Walker_2022	99.1	1670920	52	tuberculosis	0.782
SAMD00603754	WGS	PAIRED	ILLUMINA	DRS329813	DRP010549	Asia	JPN	Hyogo, Kobe	2018	human	Homo sapiens	3	lineage2.2.1	lineage2.2.1		Mycobacterium tuberculosis	KIH	2023-09-20	DRR473921	DRX458150	PRJDB15809					Sensitive																						99.52	1475185	51	tuberculosis	2.186
SAMEA112801573	WGS	PAIRED	ILLUMINA	ERS14809119	ERP010814								lineage4.1.2	lineage4.1.2		Mycobacterium tuberculosis	FZB	2023-07-21	ERR11067770	ERX10514700	PRJEB9680					HR-TB																						99.42	1526574	51	tuberculosis	1.964
SAMEA3449710	WGS	PAIRED	ILLUMINA	ERS2402184	ERP107973	Europe	NLD						lineage3	lineage3	L3	Mycobacterium tuberculosis	RIVM	2021-10-23	ERR2517506	ERX2536722	PRJEB26002					Sensitive					S		S					S	S	S							Walker_2022	99.39	1873808	52	tuberculosis	1.234
SAMN21983464	WGS	PAIRED	ILLUMINA	SRS10407824	SRP339714					human	Homo sapiens	3	lineage4.3.3	lineage4.3.3		Mycobacterium tuberculosis	TGEN NORTH	2021-10-01	SRR16156686	SRX12441672	PRJNA767684					Pre-XDR-TB																						99.82	1727935	59	tuberculosis	2.079
SAMEA2533542	WGS	PAIRED	['ILLUMINA','ILLUMINA','ILLUMINA','ILLUMINA','ILLUMINA','ILLUMINA']	ERS456944		Asia	UZB		2005				lineage2.2.1	lineage2.2.1	L2.2.1	Mycobacterium tuberculosis			['ERR550887','ERR550884','ERR550882','ERR550885','ERR550886','ERR550883']	['ERX509952','ERX509953','ERX509954','ERX509956','ERX509955','ERX509951']	['PRJEB9680','PRJEB7281','PRJEB6273']					MDR-TB																						99.5	4243021	148	tuberculosis	2.345
G3262						Europe	ESP	province of Valencia	2019				lineage6	lineage6		Mycobacterium tuberculosis								No		Other	S					S																99.53	1259864	56	tuberculosis	1.539
SAMEA112805252	WGS	PAIRED	ILLUMINA	ERS14812798	ERP010814								lineage2.2.1	lineage2.2.1		Mycobacterium tuberculosis	FZB	2023-07-21	ERR11081444	ERX10528812	PRJEB9680					MDR-TB																						99.53	1580587	54	tuberculosis	2.036
SAMEA1397272	WGS	PAIRED	ILLUMINA	ERS2399377	ERP107961	Europe	GBR	England					lineage3.1.1	lineage3.1.1	L3.1.1	Mycobacterium tuberculosis	PHE	2021-10-23	ERR2514787	ERX2533997	PRJEB25991					Sensitive					S		S					S	S								Walker_2022	99.52	1895897	63	tuberculosis	0.601
SAMN41389924	WGS	PAIRED	ILLUMINA	SRS21288279	SRP507535					human	Homo sapiens	3	lineage4.3.4.2	lineage4.3.4.2		Mycobacterium tuberculosis	FIND, THE FOUNDATION FOR INNOVATIVE NEW DIAGNOSTICS	2024-05-14	SRR29017371	SRX24543755	PRJNA1109295					Other																						99.31	1449504	49	tuberculosis	1.699
SAMEA10030103	WGS	PAIRED	ILLUMINA	ERS7708311	ERP132622	Asia	GEO						lineage2.2.1	lineage2.2.1	L2.2.1	Mycobacterium tuberculosis	FZB	2022-07-28	ERR7911419	ERX7478816	PRJEB48275					MDR-TB	S	S					R	S	S				R					S			Finci_2022	99.64	1749457	60	tuberculosis	2.381
SAMEA1570980	WGS	PAIRED	ILLUMINA	ERS143026	ERP001469								La1.8.1	La1.8.1	La1	Mycobacterium bovis	SC	2012-12-10	ERR192096	ERX166785	PRJEB3056					Other																						99.38	2897082	67	tuberculosis	2.095
SAMEA8742596	WGS	PAIRED	ILLUMINA	ERS6422177	ERP135631	Africa	ZAF						lineage4.3.2.1	lineage4.3.2.1		Mycobacterium tuberculosis	UNIVERSITY OF CAPE TOWN	2022-03-15	ERR8686208	ERX8350893	PRJEB51042					Sensitive	S				S	S	S	S	S				S		S	S	S	S	S	S	CRyPTIC_reuse_table	99.64	1658244	56	tuberculosis	0.513
SAMN17019960	WGS	PAIRED	ILLUMINA	SRS7862966	SRP297425	Asia	KAZ	Almaty		human	Homo sapiens	3	lineage2.2.1	lineage2.2.1		Mycobacterium tuberculosis	NIH / NIAID	2020-12-09	SRR13232473	SRX9664472	PRJNA683067					Sensitive																						99.48	1669060	54	tuberculosis	1.119
SAMN08906453	WGS	PAIRED	ILLUMINA	SRS3356368	SRP149365	North America	MEX	Queretaro		domestic cattle	Bos taurus	3	La1.7.1	La1.7.1	La1	Mycobacterium bovis	USDA-NVSL-DBL	2018-05-30	SRR7236264	SRX4142573	PRJNA449507					Other																						99.46	1470652	79	tuberculosis	4.585
SAMN03648005	WGS	PAIRED	ILLUMINA	SRS991518	SRP061066	Europe	GBR						lineage4.6.2.2	lineage4.6.2.2	L4.6.2.2	Mycobacterium tuberculosis	UNIVERSITY OF OXFORD	2015-07-15	SRR2100832	SRX1095526	PRJNA282721					HR-TB					S		R						S								CRyPTIC_WHO2021_PMC7612554	99.54	2309345	49	tuberculosis	2.13
SAMN13937481	WGS	PAIRED	ILLUMINA	SRS6112524	SRP075210	Asia	GEO	Tbilisi	2019	human	Homo sapiens	3	lineage2.2.1	lineage2.2.1		Mycobacterium tuberculosis	BROAD INSTITUTE	2020-02-06	SRR11033599	SRX7686027	PRJNA318002		sputum			Sensitive																						99.39	1606762	54	tuberculosis	1.653
SAMEA112803173	WGS	PAIRED	ILLUMINA	ERS14810719	ERP010814								lineage4.1.2.1	lineage4.1.2.1		Mycobacterium tuberculosis	FZB	2023-07-20	ERR11043463	ERX10490254	PRJEB9680					MDR-TB																						99.42	1757673	52	tuberculosis	1.066
SAMN31423344	WGS	PAIRED	ILLUMINA	SRS15536629	SRP373287	Europe	ITA	Rome	2016	human	Homo sapiens	3	lineage4.7	lineage4.7		Mycobacterium tuberculosis	NATIONAL INSTITUTE OF INFECTIOUS DISEASES L. SPALLANZANI	2022-10-26	SRR22048297	SRX18029621	PRJNA834606		pleural fluid			Sensitive																						99.66	1726937	58	tuberculosis	1.949
SAMEA11761442	WGS	PAIRED	ILLUMINA	ERS9408831	ERP127235	Africa	ZAF		2016	human	Homo sapiens	3	lineage2.2.1	lineage2.2.1		Mycobacterium tuberculosis	DST/NRF CENTRE OF EXCELLENCE FOR BIOMEDICAL TB RES	2022-07-13	ERR8025639	ERX7591227	PRJEB43283		sputum			Pre-XDR-TB																						99.28	1645691	50	tuberculosis	0.904
SAMN08347698	WGS	PAIRED	ILLUMINA	SRS2823086	SRP128704	Europe	BLR	Minsk		human	Homo sapiens	3	lineage4.3.3	lineage4.3.3		Mycobacterium tuberculosis	NIH / NIAID	2018-01-10	SRR6458462	SRX3548968	PRJNA429460		sputum			Pre-XDR-TB																						99.77	1420400	74	tuberculosis	2.528
SAMEA3420855	WGS	PAIRED	ILLUMINA	ERS2401418	ERP107972	Europe	GBR	England					lineage2.2.1	lineage2.2.1	L2.2.1	Mycobacterium tuberculosis	PHE	2021-10-23	ERR2516741	ERX2535956	PRJEB26001					Sensitive					S		S						S								Walker_2022	99.54	1860629	58	tuberculosis	2.761
SAMEA4475183	WGS	PAIRED	ILLUMINA	ERS1374362	ERP017045								lineage2.2.1	lineage2.2.1		Mycobacterium tuberculosis	CENTER FOR PUBLIC HEALTH RESEARCH, UNIVERSITY OF V	2016-10-20	ERR1665405	ERX1735722	PRJEB15326					Pre-XDR-TB																						98.13	1787575	75	tuberculosis	2.731
SAMEA9976379	WGS	PAIRED	ILLUMINA	ERS7654658	ERP123401	South America	PER	Lima	2009	human	Homo sapiens	3	lineage4.3.2	lineage4.3.2		Mycobacterium tuberculosis	IMPERIAL COLLEGE LONDON	2021-11-17	ERR6865682	ERX6489110	PRJEB39837					RR-TB																						99.69	1553871	53	tuberculosis	0.557
SAMN13169732	WGS	PAIRED	ILLUMINA	SRS5596711	SRP227831	Europe	MDA	Chisinau	2017	human	Homo sapiens	3	lineage2.2.1	lineage2.2.1	L2	Mycobacterium tuberculosis	NIH / NIAID	2019-10-31	SRR10379989	SRX7080945	PRJNA586859		sputum			MDR-TB																						99.64	1807899	60	tuberculosis	1.416
SAMEA1103107	WGS	PAIRED	ILLUMINA	ERS2395149	ERP107941	Europe	ITA						lineage4.2.1	lineage4.2.1	L4.2.1	Mycobacterium tuberculosis	SAN RAFFAELE SCIENTIFIC INSTITUTE	2021-10-23	ERR2510833	ERX2530248	PRJEB25972					MDR-TB	S				I	R	R	R	S			S	R	R	S	S	S	S	S	R	['Walker_2022','CRyPTIC_reuse_table']	99.35	998146	22	tuberculosis	5.096
SAMN09090382	WGS	PAIRED	ILLUMINA	SRS3269328	SRP135980	Europe	ITA			human	Homo sapiens	3	lineage4.1.2.1	lineage4.1.2.1		Mycobacterium tuberculosis	SAN RAFFAELE	2018-05-08	SRR7131266	SRX4052291	PRJNA438921					Sensitive																						99.47	1174880	39	tuberculosis	3.2
SAMN08383183	WGS	PAIRED	ILLUMINA	SRS2862224	SRP131205	Europe	PRT		2015	human	Homo sapiens	3	lineage4.3.4.2	lineage4.3.4.2	L4	Mycobacterium tuberculosis	NATIONAL INSTITUTE OF HEALTH, PORTUGAL	2018-01-25	SRR6511630	SRX3599660	PRJNA431049		As reported: Respiratory biological sample			MDR-TB																						99.74	1081503	52	tuberculosis	3.9
SAMN08215058	WGS	PAIRED	ILLUMINA	SRS2774763	SRP119652	North America	CAN	British Columbia	2008	human	Homo sapiens	3	lineage4.2.1.1		L4	Mycobacterium tuberculosis	BC CENTRE FOR DISEASE CONTROL PUBLIC HEALTH LABORATORY	2017-12-25	SRR6397774	SRX3490884	PRJNA413593					Sensitive					S		S						S	S							CRyPTIC_WHO2021_PMC7612554	99.02	1820064	47	tuberculosis	2.189
SAMN09090478	WGS	PAIRED	ILLUMINA	SRS3269132	SRP135980	Europe	ITA			human	Homo sapiens	3	lineage4.8	lineage4.8		Mycobacterium tuberculosis	SAN RAFFAELE	2018-05-08	SRR7131161	SRX4052100	PRJNA438921					Sensitive																						99.91	1170223	39	tuberculosis	3.004
SAMEA1707880	WGS	PAIRED	ILLUMINA	ERS179999	ERP000276								lineage4.9	lineage4.9		Mycobacterium tuberculosis	SC	2013-02-19	ERR230059	ERX204610	PRJEB2221					Other																						99.65	2446202	54	tuberculosis	0.212
SAMN19321419	WGS	PAIRED	ILLUMINA	SRS9053563	SRP321213	Asia	TLS		2016	human	Homo sapiens	3	lineage4.3.4.1	lineage4.3.4.1		Mycobacterium tuberculosis	MDUPHL	2021-05-24	SRR14636681	SRX10976260	PRJNA732474					Sensitive																						99.64	1687226	57	tuberculosis	2.781
SAMD00143000	WGS	PAIRED	ILLUMINA	DRS200909	DRP007602	Asia	JPN	Kanto	2017	human	Homo sapiens	3	lineage4.5	lineage4.5		Mycobacterium tuberculosis	RIT_JATA	2021-08-14	DRR188892	DRX179357	PRJDB7494					Sensitive																						99.63	1381704	92	tuberculosis	0.833
SAMEA5163757	WGS	PAIRED	ILLUMINA	ERS2971480	ERP112727								lineage4.1.2.1	lineage4.1.2.1		Mycobacterium tuberculosis	WELLCOME SANGER INSTITUTE	2020-05-29	ERR4178264	ERX4141688	PRJEB30294					MDR-TB																						99.73	1178133	40	tuberculosis	0.75
SAMN28527314	WGS	PAIRED	ILLUMINA	SRS13056709	SRP374006	North America	USA	Onondaga County	2016	human	Homo sapiens	3	lineage1.1.2	lineage1.1.2		Mycobacterium tuberculosis	WADSWORTH CENTER	2022-05-18	SRR19267892	SRX15328301	PRJNA835805		pleural fluid			Sensitive																						99.39	1206435	66	tuberculosis	3.398
SAMN31031385	WGS	PAIRED	ILLUMINA	SRS15258484	SRP399923	Oceania	AUS	Victoria	2020	human	Homo sapiens	3	lineage1.1.2	lineage1.1.2		Mycobacterium tuberculosis	MDUPHL	2022-09-28	SRR21733204	SRX17729026	PRJNA857537					Sensitive																						99.4	1431905	49	tuberculosis	3.421
SAMEA7547698	WGS	PAIRED	ILLUMINA	ERS5304351	ERP124941	Europe	GBR						lineage4	lineage4		Mycobacterium tuberculosis	PUBLIC HEALTH ENGLAND	2021-11-10	ERR4814339	ERX4684181	PRJEB41201					Sensitive																						99.52	1853408	42	tuberculosis	1.525
SAMN18823607	WGS	PAIRED	ILLUMINA	SRS8749428	SRP315773	North America	MEX	Baja California	2017	domestic cattle	Bos taurus	2	La1.8.1	La1.8.1	La1	Mycobacterium bovis	USDA-NVSL-DBPL	2021-04-21	SRR14296272	SRX10654112	PRJNA723608					Other																						99.45	810700	43	tuberculosis	6.464
SAMN06091990	WGS	PAIRED	ILLUMINA	SRS1828076	SRP094134	Asia	VNM	Ho Chi Minh City		human	Homo sapiens	3	lineage2.2.1	lineage2.2.1	L2.2.1	Mycobacterium tuberculosis	UNIVERSITY OF MELBOURNE	2016-11-30	SRR5065647	SRX2386011	PRJNA355614		sputum			Sensitive																						99.43	1609118	55	tuberculosis	3.194
SAMEA7547713	WGS	PAIRED	ILLUMINA	ERS5304366	ERP124941	Europe	GBR						lineage4.8	lineage4.8		Mycobacterium tuberculosis	PUBLIC HEALTH ENGLAND	2021-11-10	ERR4814354	ERX4684196	PRJEB41201					Sensitive					S		S						S								Walker_2022	99.12	1641299	37	tuberculosis	2.557
SAMN03648819	WGS	PAIRED	ILLUMINA	SRS990714	SRP061066	Africa	ZAF						lineage1.2.2.1	lineage1.2.2.1	L1.2.2	Mycobacterium tuberculosis	UNIVERSITY OF OXFORD	2015-07-23	SRR2101572	SRX1096266	PRJNA282721					RR-TB	S	S			S		S	S	S			S	R	S				S			CRyPTIC_WHO2021_PMC7612554	97.37	320365	16	tuberculosis	19.202
SAMEA6797878	WGS	PAIRED	ILLUMINA	ERS4525542	ERP121304	Africa	ZAF						lineage2.2.2	lineage2.2.2		Mycobacterium tuberculosis	SWISS TROPICAL AND PUBLIC HEALTH INSTITUTE	2020-08-15	ERR4423625	ERX4364183	PRJEB37945					Pre-XDR-TB																						99.44	1881971	42	tuberculosis	1.43
SAMN07999123	WGS	PAIRED	ILLUMINA	SRS2677947	SRP124760	Asia	CHN	Shanghai,Songjiang	2015	human	Homo sapiens	3	lineage2.2.1	lineage2.2.1	L2.2.1	Mycobacterium tuberculosis	FUDAN UNIVERSITY	2017-11-10	SRR6280297	SRX3382418	PRJNA417753		sputum			Sensitive																						99.28	1865166	59	tuberculosis	1.079
SAMN09715521	WGS	PAIRED	ILLUMINA	SRS3595251	SRP155250	Europe	ROU	Bucharest		human	Homo sapiens	3	lineage4.8	lineage4.8	L4	Mycobacterium tuberculosis	NIH / NIAID	2018-07-25	SRR7592339	SRX4457425	PRJNA482865		sputum			Pre-XDR-TB																						99.58	1557938	50	tuberculosis	1.869
SAMN08732596	WGS	PAIRED	ILLUMINA	SRS3061455	SRP128089					human	Homo sapiens	3	lineage4.3.2.1	lineage4.3.2.1		Mycobacterium tuberculosis	SAN RAFFAELE	2018-03-20	SRR6855882	SRX3810907	PRJNA428596					Sensitive																						99.67	371449	23	tuberculosis	7.687
SAMN40031728	WGS	PAIRED	ILLUMINA	SRS20526947	SRP226525	Asia	IND	Madhya Pradesh - Bhairopur	2020	human	Homo sapiens	3	lineage1.1.3	lineage1.1.3		Mycobacterium tuberculosis	CHRISTIAN MEDICAL COLLAGE, VELLORE	2024-02-22	SRR28045628	SRX23696897	PRJNA575883		pulmonary			Sensitive																						99.24	1663455	55	tuberculosis	0.851
SAMN31423313	WGS	PAIRED	ILLUMINA	SRS15536581	SRP373287	Europe	ITA	Rome	2016	human	Homo sapiens	3	lineage4.4.1.2	lineage4.4.1.2		Mycobacterium tuberculosis	NATIONAL INSTITUTE OF INFECTIOUS DISEASES L. SPALLANZANI	2022-10-26	SRR22048345	SRX18029573	PRJNA834606		sputum			Other																						99.5	1456106	44	tuberculosis	2.306
SAMN31038450	WGS	PAIRED	ILLUMINA	SRS15253656	SRP338930	North America	USA	New York state	2020	human	Homo sapiens	3	lineage3	lineage3		Mycobacterium tuberculosis	WADSWORTH CENTER	2022-09-27	SRR21727766	SRX17723662	PRJNA766641					Sensitive																						99.52	388076	18	tuberculosis	14.033
SAMEA110051992	WGS	PAIRED	ILLUMINA	ERS12087515	ERP137916	Africa	GMB		2014	human	Homo sapiens	3	lineage4.6.2.2	lineage4.6.2.2		Mycobacterium tuberculosis	INSTITUTE OF TROPICAL MEDICINE	2022-06-25	ERR9786750	ERX9334026	PRJEB53138		sputum			Sensitive																						98.55	1747328	92	tuberculosis	2.233
SAMN05969954	WGS	PAIRED	ILLUMINA	SRS1791720	SRP093599	Europe	GBR	England	2015	human	Homo sapiens	3	lineage4.1.1.3.1	lineage4.1.1.3.1		Mycobacterium tuberculosis	MODMEDMICOXFORD	2016-11-09	SRR5007195	SRX2338843	PRJNA339209		sputum			Sensitive																						99.54	1498701	50	tuberculosis	2.857
SAMEA11961654	WGS	PAIRED	ILLUMINA	ERS9608739	ERP111748	Europe	PRT		2014				lineage4.1.2.1	lineage4.1.2.1		Mycobacterium tuberculosis	NATIONAL INSTITUTE OF HEALTH DR. RICARDO JORGE	2022-07-14	ERR7764398	ERX7332446	PRJEB29446					Sensitive																						99.54	1483409	48	tuberculosis	1.949
SAMEA8719154	WGS	PAIRED	ILLUMINA	ERS6403599	ERP128647	Africa	ZAF						lineage2.2.2	lineage2.2.2		Mycobacterium tuberculosis	CTB/NICD	2022-03-15	ERR8976032	ERX5544258	PRJEB44577					Pre-XDR-TB	R				R	R	R	R	R				R		S	S	S	R	S	R	CRyPTIC_reuse_table	99.35	1813643	62	tuberculosis	1.421
SAMEA1045813	WGS	PAIRED	ILLUMINA	ERS2352163	ERP107770								lineage4.8	lineage4.8	L4.8	Mycobacterium tuberculosis	HOSPITAL GENERAL UNIVERSITARIO GREGORIO MARANON	2018-04-30	ERR2486974	ERX2506199	PRJEB25814					Sensitive																						99.54	1840948	63	tuberculosis	1.612
SAMN03225384	WGS	PAIRED	ILLUMINA	SRS804382	SRP051584	Europe	GBR	Oxford	2014	human	Homo sapiens	3	La1.2.BCG	La1.2.BCG	La1	Mycobacterium bovis	UNIVERSITY OF OXFORD	2015-02-10	SRR1735707	SRX824773	PRJNA268101		As reported: fluid gastricantrum		BCG	Other																						99.45	1528271	51	tuberculosis	6.874
SAMN36834457	WGS	PAIRED	ILLUMINA	SRS18499915	SRP453313	Asia	CHN	Shandong	2016	human	Homo sapiens	3	lineage4.4.2	lineage4.4.2	L4	Mycobacterium tuberculosis	SHANDONG PROVINCIAL HOSPITAL	2023-08-04	SRR25514943	SRX21245634	PRJNA1002108		As reported: phlegm		H37Rv	Sensitive																						99.0	1750736	61	tuberculosis	2.388
SAMN30556191	WGS	PAIRED	ILLUMINA	SRS14862182	SRP394436	Asia	CHN	Eastern China	2013	human	Homo sapiens	3	lineage4.4.2	lineage4.4.2		Mycobacterium tuberculosis	SCHOOL OF PUBLIC HEALTH, FUDAN UNIVERSITY	2022-09-01	SRR21291115	SRX17300443	PRJNA874331					Sensitive																						99.51	1567203	53	tuberculosis	0.753
SAMN08708161	WGS	PAIRED	ILLUMINA	SRS3040823	SRP128089	Europe	UKR			human	Homo sapiens	3	lineage4.1.2.1	lineage4.1.2.1		Mycobacterium tuberculosis	SAN RAFFAELE	2018-03-14	SRR6832233	SRX3788157	PRJNA428596					Sensitive	S	S			S		S	S	S			S	S	S				S			CRyPTIC_WHO2021_PMC7612554	99.37	2511868	54	tuberculosis	1.874
SAMN40466039	WGS	PAIRED	ILLUMINA	SRS20757328	SRP495384	Europe	MDA			human	Homo sapiens	3	lineage2.2.1	lineage2.2.1		Mycobacterium tuberculosis	FIND, THE FOUNDATION FOR INNOVATIVE NEW DIAGNOSTICS	2024-03-15	SRR28351514	SRX23956984	PRJNA1087582		sputum			MDR-TB																						99.89	1789414	61	tuberculosis	1.409
SAMEA8718559	WGS	PAIRED	ILLUMINA	ERS6403004	ERP128647	Africa	ZAF						lineage4.1.1.3	lineage4.1.1.3		Mycobacterium tuberculosis	CTB/NICD	2022-03-15	ERR8975430	ERX5543663	PRJEB44577					MDR-TB	S				S	R	R	S	S				R		S	S	S	S	S	S	CRyPTIC_reuse_table	99.56	1640306	56	tuberculosis	1.652
SAMN13937585	WGS	PAIRED	ILLUMINA	SRS6112406	SRP075210	Asia	GEO	Tbilisi	2019	human	Homo sapiens	3	lineage4.3.3	lineage4.3.3		Mycobacterium tuberculosis	BROAD INSTITUTE	2020-02-06	SRR11033720	SRX7685906	PRJNA318002		sputum			Sensitive																						99.68	1725369	58	tuberculosis	1.265
SAMEA7157037	WGS	PAIRED	ILLUMINA	ERS4917499	ERP123095	Asia	GEO						lineage2.2.1	lineage2.2.1		Mycobacterium tuberculosis	SWISS TROPICAL AND PUBLIC HEALTH INSTITUTE	2021-05-15	ERR5864968	ERX5510763	PRJEB39561					MDR-TB																						99.41	1736153	38	tuberculosis	1.029
SAMN22202894	WGS	PAIRED	ILLUMINA	SRS10530992	SRP340062				2021	human	Homo sapiens	3	lineage2.2.1	lineage2.2.1		Mycobacterium tuberculosis	SHENZHEN THIRD PEOPLE'S HOSPITAL	2021-10-12	SRR16295806	SRX12574666	PRJNA766993					Sensitive																						76.35	1419642	37	tuberculosis	1.999
SAMN09380066	WGS	PAIRED	ILLUMINA	SRS3391840	SRP149998	South America	BRA		2011	human	Homo sapiens	3	lineage4.3.3	lineage4.3.3	L4	Mycobacterium tuberculosis	RUTGERS UNIVERSITY	2018-06-07	SRR7276669	SRX4180313	PRJNA475130		sputum			Sensitive																						99.54	1182358	39	tuberculosis	3.487
SAMN36849811	WGS	PAIRED	ILLUMINA	SRS18516725	SRP453313	Asia	CHN	Shandong	2017	human	Homo sapiens	3	lineage2.2.1.1	lineage2.2.1.1	L4	Mycobacterium tuberculosis	SHANDONG PROVINCIAL HOSPITAL	2023-08-05	SRR25534478	SRX21263649	PRJNA1002108		As reported: phlegm		H37Rv	Sensitive																						99.46	1834168	62	tuberculosis	2.696
SAMEA8718605	WGS	PAIRED	ILLUMINA	ERS6403050	ERP128647	Africa	ZAF						lineage4.1.2.1	lineage4.1.2.1		Mycobacterium tuberculosis	CTB/NICD	2022-03-15	ERR8975477	ERX5543709	PRJEB44577					Sensitive	S				S	S	S	S	S				S		S	S	S	S	S	S	CRyPTIC_reuse_table	99.61	1686614	58	tuberculosis	1.736
SAMEA4041321	WGS	PAIRED	ILLUMINA	ERS1212431	ERP012852								lineage4.1.2.1	lineage4.1.2.1	L4.1.2.1	Mycobacterium tuberculosis	UNIVERSITY OF BASEL	2016-09-29	ERR1465743	ERX1536220	PRJEB11460					Sensitive																						99.62	1338267	26	tuberculosis	5.39
SAMEA13321180	WGS	PAIRED	ILLUMINA	ERS10923915	ERP135372	Africa	KEN	Nairobi					lineage4.4.1.1	lineage4.4.1.1		Mycobacterium tuberculosis	FZB	2022-05-20	ERR9285987	ERX8828100	PRJEB50767					Sensitive																						99.34	1554492	53	tuberculosis	2.656
SAMN37848803	WGS	PAIRED	ILLUMINA	SRS19170834	SRP466602	Asia	VNM	Ho Chi Minh City		human	Homo sapiens	3	lineage2.2.1.1	lineage2.2.1.1		Mycobacterium tuberculosis	UNIVERSITY OF MELBOURNE/ THE PETER DOHERTY INSTITUTE FOR INFECTION AND IMMUNITY	2023-10-16	SRR26399978	SRX22105753	PRJNA1028637		sputum			HR-TB																						99.42	1682619	53	tuberculosis	0.844
SAMEA112803208	WGS	PAIRED	ILLUMINA	ERS14810754	ERP010814								lineage4.2.1	lineage4.2.1		Mycobacterium tuberculosis	FZB	2023-07-20	ERR11043498	ERX10490289	PRJEB9680					MDR-TB																						99.4	1406168	47	tuberculosis	1.402
SAMEA7528511	WGS	PAIRED	ILLUMINA	ERS5284981	ERP124850	Asia	IND	Mumbai					lineage1.1.3.1	lineage1.1.3.1		Mycobacterium tuberculosis	FOUNDATION FOR MEDICAL RESEARCH INDIA	2021-11-10	ERR4799926	ERX4669341	PRJEB41116					Sensitive		S						S	S										S		Walker_2022	99.03	1659068	49	tuberculosis	0.762
SAMN07340012	WGS	PAIRED	ILLUMINA	SRS2347268	SRP053287	North America	USA	MIchigan		deer		3	La1.8.1	La1.8.1	La1	Mycobacterium bovis	USDA-NVSL-DBL	2017-07-11	SRR5817670	SRX2996012	PRJNA251692					Other																						99.48	1292768	70	tuberculosis	4.995
SAMN35339926	WGS	PAIRED	ILLUMINA	SRS17799307	SRP439184	Asia	KAZ		2021	human	Homo sapiens	3	lineage2.2.1	lineage2.2.1		Mycobacterium tuberculosis	NIH / NIAID	2023-05-23	SRR24709948	SRX20488571	PRJNA975605					MDR-TB																						99.41	1673428	55	tuberculosis	1.456
SAMEA1119658	WGS	PAIRED	ILLUMINA	ERS2399067	ERP107961	Europe	GBR	England					lineage4.1.2.1	lineage4.1.2.1	L4.1.2.1	Mycobacterium tuberculosis	PHE	2021-10-23	ERR2514477	ERX2533687	PRJEB25991					Sensitive					S		S					S	S								Walker_2022	99.39	1487169	46	tuberculosis	2.992
SAMN09685345	WGS	PAIRED	ILLUMINA	SRS3557472	SRP154271	Africa	UGA	Kampala	2010	human	Homo sapiens	3	lineage4.6.1.1	lineage4.6.1.1	L4	Mycobacterium tuberculosis	MAKERERE UNIVERSITY	2018-07-18	SRR7535059	SRX4402979	PRJNA481638		sputum			Sensitive																						99.02	1315063	29	tuberculosis	5.37
SAMN19113507	WGS	PAIRED	ILLUMINA	SRS8960576	SRP319622	Oceania	AUS	Northern Territory	2019	human	Homo sapiens	3	lineage1.2.1	lineage1.2.1		Mycobacterium tuberculosis	MDUPHL	2021-05-15	SRR14519831	SRX10865236	PRJNA729189					Sensitive																						99.42	1634767	57	tuberculosis	2.742
SAMEA2079209	WGS	PAIRED	['ILLUMINA','ILLUMINA']	ERS253634									lineage1.1.3.1	lineage1.1.3.1		Mycobacterium tuberculosis			['ERR386815','ERR351883']	['ERX324666','ERX359045']	PRJEB2221					Sensitive																						99.24	3662702	82	tuberculosis	0.687
SAMEA1707656	WGS	PAIRED	ILLUMINA	ERS180006	ERP000276								lineage1.1.3.1	lineage1.1.3.1		Mycobacterium tuberculosis	SC	2013-02-19	ERR230066	ERX204617	PRJEB2221					Sensitive																						99.2	1634930	36	tuberculosis	0.864
SAMEA7547272	WGS	PAIRED	ILLUMINA	ERS5303926	ERP124940	South America	BRA		2017				lineage4.1.2	lineage4.1.2		Mycobacterium tuberculosis	BRAZIL	2021-11-10	ERR4813766	ERX4683756	PRJEB41200					MDR-TB	S				S	S	R	S	S				R		S	S	S	S	S	R	['Walker_2022','CRyPTIC_reuse_table']	99.6	1766322	61	tuberculosis	0.705
SAMEA1119557	WGS	PAIRED	ILLUMINA	ERS2398966	ERP107961	Europe	GBR	England					lineage4.1.2.1	lineage4.1.2.1	L4.1.2.1	Mycobacterium tuberculosis	PHE	2021-10-23	ERR2514376	ERX2533586	PRJEB25991					Sensitive					S		S					S	S								Walker_2022	99.56	1873788	64	tuberculosis	1.772
SAMEA112799552	WGS	PAIRED	ILLUMINA	ERS14807098	ERP010814								lineage4.2.1.1			Mycobacterium tuberculosis	FZB	2023-07-20	ERR11049394	ERX10496184	PRJEB9680					Sensitive																						99.37	1620480	55	tuberculosis	1.764
SAMEA7525473	WGS	PAIRED	ILLUMINA	ERS5281947	ERP124850	Asia	IND	Mumbai					lineage2.2.1	lineage2.2.1		Mycobacterium tuberculosis	FOUNDATION FOR MEDICAL RESEARCH INDIA	2021-11-09	ERR4796931	ERX4666346	PRJEB41116					Pre-XDR-TB	S	S			I	S	R	S	R				R		S	S	S	R	S	R	['Walker_2022','CRyPTIC_reuse_table']	99.46	1490124	46	tuberculosis	3.601
SAMEA7551960	WGS	PAIRED	ILLUMINA	ERS5308608	ERP124941	Europe	GBR						lineage3	lineage3		Mycobacterium tuberculosis	PUBLIC HEALTH ENGLAND	2021-11-10	ERR4818596	ERX4688438	PRJEB41201					Sensitive					S		S						S								Walker_2022	99.53	1838219	41	tuberculosis	1.619
SAMEA95502418	WGS	PAIRED	ILLUMINA	ERS1565451	ERP015827	Africa	ZAF		2011	human	Homo sapiens	3	lineage2.2.1	lineage2.2.1	L2.2.1	Mycobacterium tuberculosis	UNIVERSITY OF CAPE TOWN	2017-03-12	ERR1873478	ERX1934003	PRJEB14199		sputum			Pre-XDR-TB	R	R		S	R	S	R	R	S	R	S	R	R	S							Coll_2018	99.44	1379766	31	tuberculosis	4.64
SAMN07213042	WGS	PAIRED	ILLUMINA	SRS2282604	SRP109135	North America	CAN	Alberta	1992	human	Homo sapiens	3	lineage4.4.1.1	lineage4.4.1.1	L4.4.1.1	Mycobacterium tuberculosis	UNIVERSITY OF WISCONSIN-MADISON	2017-06-14	SRR5681175	SRX2916466	PRJNA390065					Sensitive																						99.61	1697597	55	tuberculosis	1.106
SAMEA5163909	WGS	PAIRED	ILLUMINA	ERS2971632	ERP112727								lineage4.3.2	lineage4.3.2		Mycobacterium tuberculosis	WELLCOME SANGER INSTITUTE	2020-04-19	ERR4024595	ERX4025983	PRJEB30294					Sensitive																						99.8	1939586	66	tuberculosis	0.571
SAMEA1688609	WGS	PAIRED	ILLUMINA	ERS163364	ERP001072	Africa	MWI	Karonga	2002	human	Homo sapiens	3	lineage4.3.4.2	lineage4.3.4.2	L4.3.4.2	Mycobacterium tuberculosis	SC	2013-01-23	ERR221548	ERX196213	PRJEB2794		sputum			Sensitive							S						S								Coll_2018	99.75	3042658	64	tuberculosis	1.258
SAMN08626323	WGS	PAIRED	ILLUMINA	SRS3034465	SRP134826	Asia	CHN	Sichuan	2007	human	Homo sapiens	3	lineage4.5	lineage4.5	L4.5	Mycobacterium tuberculosis	BEIJING INSTITUTE OF GENOMICS,CHINESE ACADEMY OF SCIENCES	2018-03-12	SRR6824479	SRX3780918	PRJNA436454		sputum			MDR-TB																						99.48	1723204	59	tuberculosis	0.405
SAMN30158169	WGS	PAIRED	ILLUMINA	SRS14573188	SRP390552	Asia	CHN	Guangdong	2018	human	Homo sapiens	3	lineage2.2.2	lineage2.2.2		Mycobacterium tuberculosis	CENTRE FOR TUBERCULOSIS CONTROL OF GUANGDONG PROVINCE	2022-08-08	SRR20969892	SRX16987424	PRJNA866200		sputum			MDR-TB																						99.33	1784477	64	tuberculosis	3.579
SAMN30158259	WGS	PAIRED	ILLUMINA	SRS14573483	SRP390552	Asia	CHN	Guangdong	2018	human	Homo sapiens	3	lineage2.2.1	lineage2.2.1		Mycobacterium tuberculosis	CENTRE FOR TUBERCULOSIS CONTROL OF GUANGDONG PROVINCE	2022-08-08	SRR20970013	SRX16987718	PRJNA866200		sputum			Sensitive																						99.56	1838953	63	tuberculosis	0.972
SAMD00142780	WGS	PAIRED	ILLUMINA	DRS200766	DRP007602	Asia	JPN	Chugoku-Shikoku	2017	human	Homo sapiens	3	lineage2.2.1	lineage2.2.1		Mycobacterium tuberculosis	RIT_JATA	2021-08-14	DRR188951	DRX179416	PRJDB7494					Sensitive																						99.64	1432208	92	tuberculosis	1.352
SAMEA2794360	WGS	PAIRED	ILLUMINA	ERS556339	ERP004216	Africa	GHA						lineage5.1.1	lineage5.1.1	L5.1.1	Mycobacterium africanum	SC	2016-01-18	ERR751337	ERX695019	PRJEB4884					Sensitive																						84.63	1239148	28	tuberculosis	2.676
SAMEA4744180	WGS	PAIRED	ILLUMINA	ERS2564291	ERP109440	North America	CAN		1995	human	Homo sapiens	3	lineage4.4.1.1	lineage4.4.1.1	L4	Mycobacterium tuberculosis	NORWEGIAN INSTITUTE OF PUBLIC HEALTH	2018-07-12	ERR2652933	ERX2669387	PRJEB27366					Other																						99.73	1240903	41	tuberculosis	1.009
SAMEA7541807	WGS	PAIRED	ILLUMINA	ERS5298259	ERP124931	Africa	ZAF						lineage2.2.2	lineage2.2.2		Mycobacterium tuberculosis	CTB/NICD	2021-11-11	ERR4809269	ERX4678809	PRJEB41191					MDR-TB	R				R	I	R	R	S				R		S	S	S	S	S	R	['CRyPTIC_reuse_table','Walker_2022']	99.58	1693090	58	tuberculosis	1.162
SAMN02599058	WGS	PAIRED	['ILLUMINA','ILLUMINA']	SRS559851		Asia	IND	Tiruvallur		human	Homo sapiens	3	lineage2.2.1	lineage2.2.1	L2.2.1	Mycobacterium tuberculosis			['SRR1173104','SRR1173286']	SRX473565	PRJNA235723		sputum			Sensitive																						95.53	3950916	90	tuberculosis	1.258
SAMEA1118551	WGS	PAIRED	ILLUMINA	ERS2397960	ERP107961	Europe	GBR	England					lineage3	lineage3	L3	Mycobacterium tuberculosis	PHE	2021-10-23	ERR2513370	ERX2532580	PRJEB25991					Sensitive					S		S					S	S								Walker_2022	99.32	1838475	59	tuberculosis	0.981
SAMN21856353	WGS	PAIRED	ILLUMINA	SRS10345859	SRP338907	Asia	GEO	Tbilisi	2019	human	Homo sapiens	3	lineage4.8	lineage4.8		Mycobacterium tuberculosis	NIH / NIAID	2021-10-16	SRR16088364	SRX12374950	PRJNA766649		sputum			Sensitive																						99.63	1633230	54	tuberculosis	1.042
SAMN21856189	WGS	PAIRED	ILLUMINA	SRS10345615	SRP338907	Asia	GEO	Tbilisi	2019	human	Homo sapiens	3	lineage2.2.1	lineage2.2.1		Mycobacterium tuberculosis	NIH / NIAID	2021-10-16	SRR16088541	SRX12374705	PRJNA766649		sputum			Sensitive																						99.44	1330010	44	tuberculosis	2.748
SAMN05806780	WGS	PAIRED	ILLUMINA	SRS1745899	SRP091536	Asia	BGD	Damien Foundation Project area	2008	human	Homo sapiens	3	lineage3	lineage3		Mycobacterium tuberculosis	INSTITUTE OF TROPICAL MEDICINE	2016-10-14	SRR4423167	SRX2245351	PRJNA343956		sputum			Pre-XDR-TB																						99.46	1914563	80	tuberculosis	3.061
SAMEA14460628	WGS	PAIRED	ILLUMINA	ERS12088074	ERP137916	Africa	GMB		2014	human	Homo sapiens	3	lineage6	lineage6		Mycobacterium tuberculosis	INSTITUTE OF TROPICAL MEDICINE	2022-06-25	ERR9787309	ERX9334585	PRJEB53138		sputum			Sensitive																						99.27	1092112	48	tuberculosis	3.739
SAMEA7529294	WGS	PAIRED	ILLUMINA	ERS5285763	ERP124850	Asia	IND	Mumbai					lineage4.1.2.1	lineage4.1.2.1		Mycobacterium tuberculosis	FOUNDATION FOR MEDICAL RESEARCH INDIA	2021-11-11	ERR4800708	ERX4670123	PRJEB41116					RR-TB																						99.52	1658956	57	tuberculosis	1.042
SAMN20512897	WGS	PAIRED	ILLUMINA	SRS9656258	SRP330727	Asia	CHN	Zheijiang	2008	human	Homo sapiens	3	lineage2.2.1	lineage2.2.1		Mycobacterium tuberculosis	SCHOOL OF PUBLIC HEALTH, FUDAN UNIVERSITY	2021-08-01	SRR15316599	SRX11620997	PRJNA751240		sputum			Sensitive																						99.5	1869625	63	tuberculosis	0.945
SAMEA112804919	WGS	PAIRED	ILLUMINA	ERS14812465	ERP010814								lineage2.2.1	lineage2.2.1		Mycobacterium tuberculosis	FZB	2023-07-21	ERR11081094	ERX10528463	PRJEB9680					HR-TB																						99.5	1664600	55	tuberculosis	1.607
SAMEA7547316	WGS	PAIRED	ILLUMINA	ERS5303970	ERP124940	South America	BRA						lineage4.3.4.1	lineage4.3.4.1		Mycobacterium tuberculosis	BRAZIL	2021-11-10	ERR4813810	ERX4683800	PRJEB41200					HR-TB	S				S	R	R	S	S				S		S	S	S	S	S	S	['Walker_2022','CRyPTIC_reuse_table']	99.75	1715297	59	tuberculosis	1.815
SAMN03648988	WGS	PAIRED	ILLUMINA	SRS990917	SRP061066	Africa	ZAF						lineage2.2.1	lineage2.2.1	L2.2.1	Mycobacterium tuberculosis	UNIVERSITY OF OXFORD	2015-07-23	SRR2101741	SRX1096435	PRJNA282721					HR-TB	S	S			S		R	S	S			S	S	S				S			CRyPTIC_WHO2021_PMC7612554	99.55	1413406	74	tuberculosis	4.153
SAMN06252315	WGS	PAIRED	ILLUMINA	SRS1947825	SRP098533	Oceania	NZL	TAIHAPE	2007	bovine	Bos taurus	2	La1.8.1	La1.8.1	La1	Mycobacterium bovis	UNIVERSITY OF GLASGOW	2017-01-30	SRR5216751	SRX2526961	PRJNA363037					Other																						99.46	1683700	39	tuberculosis	2.946
SAMEA1708376	WGS	PAIRED	ILLUMINA	ERS019796	ERP000436	Africa	MWI		1997	human	Homo sapiens	3	lineage4.7	lineage4.7	L4.7	Mycobacterium tuberculosis	SC	2013-03-20	ERR245743	ERX220277	PRJEB2358					Sensitive					S		S					S	S	S							Coll_2018	99.61	1414271	24	tuberculosis	7.22
SAMN08795288	WGS	PAIRED	ILLUMINA	SRS3090744	SRP128089					human	Homo sapiens	3	lineage4.4.1.1	lineage4.4.1.1		Mycobacterium tuberculosis	SAN RAFFAELE	2018-03-27	SRR6896465	SRX3846438	PRJNA428596					Sensitive																						99.65	881178	44	tuberculosis	2.928
SAMN40030977	WGS	PAIRED	ILLUMINA	SRS20526283	SRP226525	Asia	IND	Madhya Pradesh - Bhairopur	2022	human	Homo sapiens	3	lineage2.2.1	lineage2.2.1		Mycobacterium tuberculosis	CHRISTIAN MEDICAL COLLAGE, VELLORE	2024-02-22	SRR28044309	SRX23696049	PRJNA575883					Other																						92.66	1448834	43	tuberculosis	1.003
SAMN41146595	WGS	PAIRED	ILLUMINA	SRS21174034	SRP338930	North America	USA	New York state	2022	human	Homo sapiens	3	lineage4.3.3	lineage4.3.3		Mycobacterium tuberculosis	WADSWORTH CENTER	2024-05-01	SRR28858751	SRX24418565	PRJNA766641					Sensitive																						99.65	1620263	55	tuberculosis	2.022
SAMEA5189721	WGS	PAIRED	ILLUMINA	ERS2997215	ERP021867	Europe	GBR						La1.8.1	La1.8.1	La1	Mycobacterium bovis	WELLCOME SANGER INSTITUTE	2020-06-04	ERR4188131	ERX4149900	PRJEB19799					Other																						99.45	2155166	73	tuberculosis	2.207
SAMEA1101797	WGS	PAIRED	ILLUMINA	ERS2394809	ERP107941	Asia	PAK						lineage4.8	lineage4.8	L4.8	Mycobacterium tuberculosis	SAN RAFFAELE SCIENTIFIC INSTITUTE	2021-10-23	ERR2510493	ERX2529908	PRJEB25972					MDR-TB	S				I	R	R	S	S				S	R	S	S	S	S	S	S	['CRyPTIC_reuse_table','Walker_2022']	99.67	1663048	47	tuberculosis	1.186
SAMEA6359908	WGS	PAIRED	ILLUMINA	ERS4126157	ERP021867	Europe	GBR						La1.8.1	La1.8.1	La1	Mycobacterium bovis	WELLCOME SANGER INSTITUTE	2021-04-07	ERR5311093	ERX5100496	PRJEB19799					Other																						44.54	795984	26	tuberculosis	3.296
SAMEA7550894	WGS	PAIRED	ILLUMINA	ERS5307543	ERP124941	Europe	GBR						lineage3.1.2	lineage3.1.2		Mycobacterium tuberculosis	PUBLIC HEALTH ENGLAND	2021-11-10	ERR4817531	ERX4687373	PRJEB41201					HR-TB					S		S					S	S								Walker_2022	99.63	1607185	54	tuberculosis	2.231
SAMN21879893	WGS	PAIRED	ILLUMINA	SRS10353493	SRP338930	North America	USA	New York state	2018	human	Homo sapiens	3	lineage1.1.3.1	lineage1.1.3.1		Mycobacterium tuberculosis	WADSWORTH CENTER - NYS DOH	2021-09-28	SRR16096980	SRX12383118	PRJNA766641					Sensitive					S		S					S	S	S							CRyPTIC_WHO2021_PMC7612554	99.43	1218491	67	tuberculosis	2.999
SAMEA112803338	WGS	PAIRED	ILLUMINA	ERS14810884	ERP010814								lineage2.2.1	lineage2.2.1		Mycobacterium tuberculosis	FZB	2023-07-20	ERR11043637	ERX10490428	PRJEB9680					MDR-TB																						99.47	1676094	58	tuberculosis	2.005
SAMEA104394684	WGS	PAIRED	ILLUMINA	ERS2012626	ERP010814	Europe	DEU						lineage1.1.2	lineage1.1.2	L1.1.2	Mycobacterium tuberculosis	FZB	2017-11-28	ERR2200110	ERX2255098	PRJEB9680					Sensitive					S		S					S	S	S							CRyPTIC_WHO2021_PMC7612554	98.99	1708487	37	tuberculosis	2.436
SAMEA1045792	WGS	PAIRED	ILLUMINA	ERS2352142	ERP107770								lineage4.4.1.1	lineage4.4.1.1	L4.4.1.1	Mycobacterium tuberculosis	HOSPITAL GENERAL UNIVERSITARIO GREGORIO MARANON	2018-04-30	ERR2486953	ERX2506178	PRJEB25814					Sensitive																						99.69	1570261	86	tuberculosis	2.04
SAMEA1903046	WGS	PAIRED	['ILLUMINA','ILLUMINA']	ERS199917									lineage2.2.1.1	lineage2.2.1.1		Mycobacterium tuberculosis			['ERR495047','ERR279516']	['ERX252849','ERX460463']	PRJEB1366					MDR-TB																						99.51	4659813	107	tuberculosis	0.985
SAMN12565881	WGS	PAIRED	ILLUMINA	SRS5270891	SRP218410	Africa	ZAF	Hlabisa	2016	human	Homo sapiens	3	lineage2.2.1.1	lineage2.2.1.1	L2	Mycobacterium tuberculosis	UNIVERSITY COLLEGE LONDON	2019-08-15	SRR9971264	SRX6718355	PRJNA559528		sputum			RR-TB																						99.36	1579612	48	tuberculosis	1.308
SAMEA4039993	WGS	PAIRED	ILLUMINA	ERS1211103	ERP016121	Europe	DEU		2014	domestic cattle	Bos taurus	2	La2	La2	La2	Mycobacterium caprae	GENE CENTER MUNICH, LMU MUNICH, MUNICH, GERMANY	2017-01-03	ERR1462627	ERX1533105	PRJEB14479					Sensitive																						99.36	1730722	47	tuberculosis	2.193
SAMEA7526619	WGS	PAIRED	ILLUMINA	ERS5283092	ERP124850	Asia	IND	Mumbai					lineage2.2.1	lineage2.2.1		Mycobacterium tuberculosis	FOUNDATION FOR MEDICAL RESEARCH INDIA	2021-11-09	ERR4798065	ERX4667484	PRJEB41116					Pre-XDR-TB	S	S				S	R	S	R				R			S		R	S		Walker_2022	99.62	1726263	58	tuberculosis	1.678
SAMN03648695	WGS	PAIRED	ILLUMINA	SRS991053	SRP061066	Africa	ZAF						lineage4;lineage2.2.1	lineage2.2.1	L2.2.1	Mycobacterium tuberculosis	UNIVERSITY OF OXFORD	2015-07-15	SRR2101448	SRX1096142	PRJNA282721					Sensitive	S	S			S		S	S	S			S	S	S				S			CRyPTIC_WHO2021_PMC7612554	94.54	837990	31	tuberculosis	4.263
SAMN08629456	WGS	PAIRED	ILLUMINA	SRS3011938	SRP128089	Asia	BGD			human	Homo sapiens	3	lineage1.1.3.3	lineage1.1.3.3	L1.1.3	Mycobacterium tuberculosis	SAN RAFFAELE	2018-03-02	SRR6797453	SRX3756244	PRJNA428596					HR-TB					S		R		S				S	R				S			CRyPTIC_WHO2021_PMC7612554	98.99	2441468	51	tuberculosis	3.346
SAMN31673989	WGS	PAIRED	ILLUMINA	SRS15722416	SRP407089	Oceania	AUS	NSW	2020	human	Homo sapiens	3	lineage4.2.2.2	lineage4.2.2.2		Mycobacterium tuberculosis	INSTITUTE OF CLINICAL PATHOLOGY AND MEDICAL RESEARCH	2022-11-09	SRR22249620	SRX18226068	PRJNA899911					Sensitive																						99.32	1899285	58	tuberculosis	3.633
SAMEA7551762	WGS	PAIRED	ILLUMINA	ERS5308410	ERP124941	Europe	GBR						lineage4.3.4.1	lineage4.3.4.1		Mycobacterium tuberculosis	PUBLIC HEALTH ENGLAND	2021-11-10	ERR4818398	ERX4688240	PRJEB41201					HR-TB					S		R						S								Walker_2022	98.73	1525628	34	tuberculosis	2.16
SAMEA9070018	WGS	PAIRED	ILLUMINA	ERS6798326	ERP129488	Africa	ZAF						lineage4.1.1.3	lineage4.1.1.3		Mycobacterium tuberculosis	Swiss-TPH	2021-06-29	ERR5987362	ERX5627227	PRJEB45389					MDR-TB	S					S												S			CRyPTIC_WHO2021_PMC7612554	99.24	1709543	39	tuberculosis	1.399
SAMN14447201	WGS	PAIRED	ILLUMINA	SRS6376179	SRP105419	Europe	ESP	Northeastern Spain	2009	domestic cattle	Bos taurus	2	La1.2	La1.2	La1	Mycobacterium bovis	USDA-NVSL-DBPL	2020-03-25	SRR11418336	SRX7996808	PRJNA384785		As reported: Bacterial Isolate			Other																						99.51	433477	22	tuberculosis	14.963
SAMN21882824	WGS	PAIRED	ILLUMINA	SRS10356920	SRP338930	North America	USA	New York state	2018	human	Homo sapiens	3	lineage4.1.2.1	lineage4.1.2.1		Mycobacterium tuberculosis	WADSWORTH CENTER - NYS DOH	2021-09-28	SRR16100729	SRX12386778	PRJNA766641					Sensitive					S																CRyPTIC_WHO2021_PMC7612554	99.6	1551295	77	tuberculosis	2.756
SAMN07765931	WGS	PAIRED	ILLUMINA	SRS2577374	SRP119652	North America	CAN	British Columbia	2006	human	Homo sapiens	3	lineage2.2.1	lineage2.2.1	L2	Mycobacterium tuberculosis	BC CENTRE FOR DISEASE CONTROL PUBLIC HEALTH LABORATORY	2017-10-10	SRR6153185	SRX3265152	PRJNA413593					Sensitive					S		S						S	S							CRyPTIC_WHO2021_PMC7612554	99.54	1833953	52	tuberculosis	1.324
SAMEA1118296	WGS	PAIRED	ILLUMINA	ERS2397705	ERP107961	Europe	GBR	England					lineage4.3.4.1	lineage4.3.4.1	L4.3.4.1	Mycobacterium tuberculosis	PHE	2021-10-23	ERR2513115	ERX2532325	PRJEB25991					Sensitive					S		S					S	S								Walker_2022	99.71	1878295	64	tuberculosis	1.346
SAMEA1118763	WGS	PAIRED	ILLUMINA	ERS2398172	ERP107961	Europe	GBR	England					lineage4.7	lineage4.7	L4.7	Mycobacterium tuberculosis	PHE	2021-10-23	ERR2513582	ERX2532792	PRJEB25991					Sensitive					S		S					S	S								Walker_2022	99.55	1581847	44	tuberculosis	3.214
SAMEA7542336	WGS	PAIRED	ILLUMINA	ERS5298788	ERP124934	Asia	CHN						lineage2.2.1	lineage2.2.1		Mycobacterium tuberculosis	CCDC	2021-11-10	ERR4810761	ERX4679207	PRJEB41194					Sensitive	S				S	S	S	S	S				S		S	S	S	S	S	S	['CRyPTIC_reuse_table','Walker_2022']	99.61	1779425	62	tuberculosis	2.535
SAMEA5164118	WGS	PAIRED	ILLUMINA	ERS2971841	ERP112727								lineage4.1.2.1	lineage4.1.2.1		Mycobacterium tuberculosis	WELLCOME SANGER INSTITUTE	2020-04-19	ERR4024589	ERX4025977	PRJEB30294					Sensitive																						99.66	1829270	63	tuberculosis	0.792
SAMN09284234	WGS	PAIRED	ILLUMINA	SRS3359550	SRP053287					domestic cattle	Bos taurus	2	La1.8.1	La1.8.1	La1	Mycobacterium bovis	USDA-NVSL-DBL	2018-05-31	SRR7240333	SRX4145861	PRJNA251692					Other																						99.47	1150275	61	tuberculosis	4.997
SAMN36974191	WGS	PAIRED	ILLUMINA	SRS18600095	SRP454875					human	Homo sapiens	3	lineage2.2.1	lineage2.2.1		Mycobacterium tuberculosis	CHINESE CENTER FOR DISEASE CONTROL AND PREVENTION	2023-08-14	SRR25628549	SRX21355482	PRJNA1005189					Sensitive																						99.16	1727769	59	tuberculosis	0.862
SAMEA1118577	WGS	PAIRED	ILLUMINA	ERS2397986	ERP107961	Europe	GBR	England					lineage4.8	lineage4.8	L4.8	Mycobacterium tuberculosis	PHE	2021-10-23	ERR2513396	ERX2532606	PRJEB25991					Sensitive													S								Walker_2022	99.41	1784401	55	tuberculosis	2.34
SAMN21616715	WGS	PAIRED	ILLUMINA	SRS10317076	SRP338617	North America	CAN	Ontario	2019	human	Homo sapiens	3	lineage2.2.1	lineage2.2.1		Mycobacterium tuberculosis	PUBLIC HEALTH ONTARIO	2021-09-24	SRR16057973	SRX12344695	PRJNA766079					Sensitive					S		S					S	S								CRyPTIC_WHO2021_PMC7612554	99.46	1587731	75	tuberculosis	1.839
SAMEA14214076	WGS	PAIRED	ILLUMINA	ERS11816884	ERP125870	Europe	IRL		2019	human	Homo sapiens	3	lineage1.2.2.1	lineage1.2.2.1		Mycobacterium tuberculosis	IRISH MYCOBACTERIA REFERENCE LABORATORY (IMRL)	2022-05-17	ERR9657186	ERX9206618	PRJEB42011					Other																						99.42	1065995	68	tuberculosis	2.874
SAMEA7525108	WGS	PAIRED	ILLUMINA	ERS5281583	ERP124850	Asia	IND	Mumbai					lineage2.2.1	lineage2.2.1		Mycobacterium tuberculosis	FOUNDATION FOR MEDICAL RESEARCH INDIA	2021-11-09	ERR4796652	ERX4666066	PRJEB41116					MDR-TB	S	S			R	R	R	S	S				R	R	S	S	S	S	S	R	['CRyPTIC_reuse_table','Walker_2022']	99.52	1576364	48	tuberculosis	1.375
SAMEA1117838	WGS	PAIRED	ILLUMINA	ERS2397247	ERP107961	Europe	GBR	England					lineage3.1.1	lineage3.1.1	L3.1.1	Mycobacterium tuberculosis	PHE	2021-10-23	ERR2512657	ERX2531867	PRJEB25991					Sensitive					S		S					S	S								Walker_2022	99.3	1803118	53	tuberculosis	2.771
SAMN34294121	WGS	PAIRED	ILLUMINA	SRS17387376	SRP433800	Europe	UKR		2021	human	Homo sapiens	3	lineage2.2.1	lineage2.2.1		Mycobacterium tuberculosis	NIH / NIAID	2023-04-21	SRR24256346	SRX20052117	PRJNA958249		sputum			MDR-TB																						99.34	1695265	48	tuberculosis	1.408
SAMN02403573	WGS	PAIRED	['ILLUMINA','ILLUMINA','ILLUMINA','ILLUMINA']	SRS555538		Africa	ZAF			human	Homo sapiens	3	lineage4.3.3	lineage4.3.3	L4.3.3	Mycobacterium tuberculosis			['SRR1169200','SRR1165662','SRR1167335','SRR1172275']	['SRX468024','SRX470764']	PRJNA228127					MDR-TB																						99.61	4101092	90	tuberculosis	1.198
SAMN41154442	WGS	PAIRED	ILLUMINA	SRS21182443	SRP399923	Oceania	AUS	Victoria	2022	human	Homo sapiens	3	lineage1.1.2	lineage1.1.2		Mycobacterium tuberculosis	MDUPHL	2024-05-01	SRR28868605	SRX24427872	PRJNA857537					Sensitive																						99.36	1528500	52	tuberculosis	2.256
SAMN21978472	WGS	PAIRED	ILLUMINA	SRS10407346	SRP339714					human	Homo sapiens	3	lineage4.1.1.3	lineage4.1.1.3		Mycobacterium tuberculosis	TGEN NORTH	2021-10-01	SRR16156230	SRX12441072	PRJNA767684					RR-TB																						99.55	1715428	58	tuberculosis	1.52
SAMN14481229	WGS	PAIRED	ILLUMINA	SRS6394720	SRP254440	Africa	GHA		2013	human	Homo sapiens	3	lineage4.1.3	lineage4.1.3		Mycobacterium tuberculosis	NOGUCHI MEMORIAL INSTITUTE FOR MEDICAL RESEARCH - UNIVERSITY OF GHANA	2020-03-29	SRR11444260	SRX8021854	PRJNA616081					Sensitive																						99.42	1529603	35	tuberculosis	0.735
SAMN15773007	WGS	PAIRED	ILLUMINA	SRS7172781	SRP276868	Asia	CHN	Tibet	2010	human	Homo sapiens	3	lineage3	lineage3		Mycobacterium tuberculosis	FUDAN UNIVERSITY	2020-08-10	SRR12420494	SRX8916209	PRJNA656167		sputum			Sensitive																						99.27	1677559	49	tuberculosis	1.172
SAMN19688156	WGS	PAIRED	ILLUMINA	SRS9197763	SRP323639	Europe	MDA		2019	human	Homo sapiens	3	lineage4.8	lineage4.8		Mycobacterium tuberculosis	SIMON FRASER UNIVERSITY	2021-06-13	SRR14801548	SRX11134373	PRJNA736718					Sensitive																						99.61	1727199	59	tuberculosis	2.791
SAMN28537996	WGS	PAIRED	ILLUMINA	SRS13093623	SRP373287	Europe	ITA	Rome	2020	human	Homo sapiens	3	lineage4.8	lineage4.8		Mycobacterium tuberculosis	NATIONAL INSTITUTE OF INFECTIOUS DISEASES L. SPALLANZANI	2022-05-19	SRR19303905	SRX15364234	PRJNA834606		sputum			Sensitive																						99.62	1865609	63	tuberculosis	0.65
SAMN16078734	WGS	PAIRED	ILLUMINA	SRS7359407	SRP282309	Africa	UGA	Rubaga, Kampala		human	Homo sapiens	3	lineage3.1.1	lineage3.1.1		Mycobacterium tuberculosis	UNIVERSITY OF GEORGIA	2020-09-14	SRR12634538	SRX9116872	PRJNA663279		sputum			Sensitive																						98.62	1515712	79	tuberculosis	2.707
SAMN41146683	WGS	PAIRED	ILLUMINA	SRS21174189	SRP338930	North America	USA	New York state	2022	human	Homo sapiens	3	lineage3	lineage3		Mycobacterium tuberculosis	WADSWORTH CENTER	2024-05-01	SRR28858596	SRX24418720	PRJNA766641					Sensitive																						99.48	1636184	54	tuberculosis	1.044
SAMEA6990856	WGS	PAIRED	ILLUMINA	ERS4758951	ERP122226								lineage2.2.1	lineage2.2.1		Mycobacterium tuberculosis complex sp.	FZB	2020-08-15	ERR4276861	ERX4231488	PRJEB38780					Pre-XDR-TB																						99.51	1555316	51	tuberculosis	1.323
SAMEA7547949	WGS	PAIRED	ILLUMINA	ERS5304602	ERP124941	Europe	GBR						lineage1.2.1.2.1	lineage1.2.1.2.1		Mycobacterium tuberculosis	PUBLIC HEALTH ENGLAND	2021-11-10	ERR4814590	ERX4684432	PRJEB41201					RR-TB																						99.49	1288779	44	tuberculosis	3.099
SAMN03648046	WGS	PAIRED	ILLUMINA	SRS990529	SRP061066	Europe	GBR						lineage2.2.1	lineage2.2.1	L2.2.1	Mycobacterium tuberculosis	UNIVERSITY OF OXFORD	2015-07-25	SRR2100873	SRX1095567	PRJNA282721					MDR-TB					R		R						R								CRyPTIC_WHO2021_PMC7612554	99.41	2451125	52	tuberculosis	1.879
SAMEA8741948	WGS	PAIRED	ILLUMINA	ERS6421530	ERP135632	Africa	ZAF						lineage4.8	lineage4.8		Mycobacterium tuberculosis	UNIVERSITY OF CAPE TOWN	2022-03-15	ERR8699140	ERX8356608	PRJEB51043					Sensitive	S				S	I	S	S	S				S		S	S	S	S	S	S	CRyPTIC_reuse_table	99.65	1788009	61	tuberculosis	0.811
SAMEA7891423	WGS	PAIRED	ILLUMINA	ERS5638659	ERP126676								lineage3.1	lineage3.1		Mycobacterium tuberculosis complex sp.	FZB	2021-06-28	ERR5979469	ERX5619255	PRJEB42771					Sensitive																						98.78	1559500	54	tuberculosis	2.654
SAMEA1119115	WGS	PAIRED	ILLUMINA	ERS2398524	ERP107961	Europe	GBR	England					lineage4.4.1.1	lineage4.4.1.1	L4.4.1.1	Mycobacterium tuberculosis	PHE	2021-10-23	ERR2513934	ERX2533144	PRJEB25991					Sensitive					S		S					S	S								Walker_2022	99.63	1834559	41	tuberculosis	2.376
SAMN04276825	WGS	SINGLE	['ILLUMINA','ILLUMINA']	SRS1528350		Africa	COD			human	Homo sapiens	3	lineage4.8	lineage4.8	L4	Mycobacterium tuberculosis			['SRR3724796','SRR11947506']	['SRX1881899','SRX8491763']	PRJNA300846		sputum			Sensitive																						89.9	1404359	27	tuberculosis	3.65
SAMN05969935	WGS	PAIRED	ILLUMINA	SRS1791716	SRP093599	Europe	GBR	England	2014	human	Homo sapiens	3	lineage3	lineage3		Mycobacterium tuberculosis	MODMEDMICOXFORD	2016-11-09	SRR5007190	SRX2338839	PRJNA339209		sputum			HR-TB																						99.27	1566481	53	tuberculosis	2.604
SAMEA112249997	WGS	PAIRED	ILLUMINA	ERS14360860	ERP010814								lineage6.2.2	lineage6.2.2		Mycobacterium tuberculosis	FZB	2022-12-27	ERR10680020	ERX10147848	PRJEB9680					MDR-TB																						99.3	1598324	54	tuberculosis	2.324
SAMEA1118087	WGS	PAIRED	ILLUMINA	ERS2397496	ERP107961	Europe	GBR	England					lineage3	lineage3	L3	Mycobacterium tuberculosis	PHE	2022-07-17	ERR2512906	ERX2532116	PRJEB25991					Sensitive					S		S					S	S								Walker_2022	99.64	1904505	65	tuberculosis	0.781
SAMN06010137	WGS	PAIRED	ILLUMINA	SRS20795132	SRP496567	South America	PER	Lima	2012	human	Homo sapiens	3	lineage4.3.4.2	lineage4.3.4.2		Mycobacterium tuberculosis	FIND, THE FOUNDATION FOR INNOVATIVE NEW DIAGNOSTICS	2024-03-22	SRR28393790	SRX23998562	PRJNA343736		As reported: patient			MDR-TB																						99.82	1785324	40	tuberculosis	2.263
SAMEA112803158	WGS	PAIRED	ILLUMINA	ERS14810704	ERP010814								lineage4.1.3	lineage4.1.3		Mycobacterium tuberculosis	FZB	2023-07-20	ERR11043448	ERX10490239	PRJEB9680					HR-TB																						99.5	1737936	60	tuberculosis	1.804
SAMEA4753592	WGS	PAIRED	ILLUMINA	ERS2573691	ERP109498								lineage2.2.1	lineage2.2.1		Mycobacterium tuberculosis	IBV_CSIC	2020-01-20	ERR2660450	ERX2676830	PRJEB27421					MDR-TB																						99.57	1914807	95	tuberculosis	1.652
SAMEA8741906	WGS	PAIRED	ILLUMINA	ERS6421488	ERP135632	Africa	ZAF						lineage2.2.1.1	lineage2.2.1.1		Mycobacterium tuberculosis	UNIVERSITY OF CAPE TOWN	2022-03-15	ERR8699096	ERX8356224	PRJEB51043					Sensitive	S				S	S	S	S	S				S		S		S	S	S	S	CRyPTIC_reuse_table	99.58	1761576	60	tuberculosis	1.551
SAMN30543369	WGS	PAIRED	ILLUMINA	SRS14851248	SRP394436	Asia	CHN	Eastern China	2013	human	Homo sapiens	3	lineage2.2.1.1	lineage2.2.1.1		Mycobacterium tuberculosis	SCHOOL OF PUBLIC HEALTH, FUDAN UNIVERSITY	2022-08-29	SRR21276928	SRX17286568	PRJNA874331					RR-TB																						99.31	1848782	62	tuberculosis	1.15
SAMEA3420860	WGS	PAIRED	ILLUMINA	ERS2401421	ERP107972	Europe	GBR	England					lineage4.2.1	lineage4.2.1	L4.2.1	Mycobacterium tuberculosis	PHE	2022-07-13	ERR2516744	ERX2535959	PRJEB26001					MDR-TB	S	S			S		R	S	S									S			Walker_2022	99.59	1923248	65	tuberculosis	1.358
SAMEA2533931	WGS	PAIRED	ILLUMINA	ERS457333	ERP005779								lineage2.2.1	lineage2.2.1		Mycobacterium tuberculosis complex sp.	FZB	2016-06-16	ERR551421	ERX510490	PRJEB6273					MDR-TB																						99.6	1328555	45	tuberculosis	3.802
SAMEA11934337	WGS	PAIRED	ILLUMINA	ERS9581496	ERP133916	Africa	ETH		2014	human	Homo sapiens	3	lineage4.2.2.2	lineage4.2.2.2		Mycobacterium tuberculosis	INSTITUTE OF TROPICAL MEDICINE ANTWERP	2022-07-14	ERR7737875	ERX7306157	PRJEB49409		sputum			MDR-TB																						99.55	1925120	66	tuberculosis	0.774
SAMD00178969	WGS	PAIRED	ILLUMINA	DRS113794	DRP005596	Asia	VNM	Hanoi					lineage1.1.1.1	lineage1.1.1.1	L1.1.1.1	Mycobacterium tuberculosis	RIT_JATA	2019-11-18	DRR184896	DRX175375	PRJDB8553					HR-TB																						99.48	857073	48	tuberculosis	4.112
SAMEA2342342	WGS	PAIRED	ILLUMINA	ERS400027	ERP003508								lineage4.6.2.2	lineage4.6.2.2	L4	Mycobacterium tuberculosis	SC	2014-06-10	ERR502310	ERX467667	PRJEB4239					HR-TB																						99.85	2783888	64	tuberculosis	1.286
SAMEA112801482	WGS	PAIRED	ILLUMINA	ERS14809028	ERP010814								lineage3.1.1	lineage3.1.1		Mycobacterium tuberculosis	FZB	2023-07-21	ERR11067678	ERX10514608	PRJEB9680					RR-TB																						99.37	1689015	55	tuberculosis	0.906
SAMEA115163129	WGS	PAIRED	ILLUMINA	ERS17970925	ERP111748	Europe	PRT		2023				lineage4.1.1.1	lineage4.1.1.1		Mycobacterium tuberculosis	NATIONAL INSTITUTE OF HEALTH DR. RICARDO JORGE	2024-02-03	ERR12544214	ERX11918498	PRJEB29446					Sensitive																						99.46	1602350	52	tuberculosis	2.267
SAMEA3374953	WGS	PAIRED	ILLUMINA	ERS716874	ERP004677	South America	PER						lineage2.2.1.1	lineage2.2.1.1	L2.2.1.1	Mycobacterium tuberculosis	THE WELLCOME TRUST SANGER INSTITUTE	2016-03-05	ERR1023512	ERX1102384	PRJEB5280					RR-TB																						99.54	1811387	51	tuberculosis	0.833
SAMEA7156283	WGS	PAIRED	['ILLUMINA','ILLUMINA']	ERS4916746		Asia	GEO						lineage2.2.1	lineage2.2.1		Mycobacterium tuberculosis			['ERR5863051','ERR5863050']	['ERX5508884','ERX5508883']	PRJEB39561					Pre-XDR-TB																						99.39	2158613	49	tuberculosis	2.77
SAMEA7546056	WGS	PAIRED	ILLUMINA	ERS5302712	ERP124939	South America	PER		2019				lineage4.1.2.1	lineage4.1.2.1		Mycobacterium tuberculosis	UNIVERSIDAD PERUANA CAYETANO HEREDIA	2021-11-10	ERR4812552	ERX4682542	PRJEB41199					Sensitive	S				S	S	S	S	S				S		S	S	S	S	S	S	['Walker_2022','CRyPTIC_reuse_table']	99.61	1816577	62	tuberculosis	0.737
SAMEA13321330	WGS	PAIRED	ILLUMINA	ERS10924065	ERP135372	Africa	KEN	Nairobi					lineage4.3.4.2	lineage4.3.4.2		Mycobacterium tuberculosis	FZB	2022-05-20	ERR9286143	ERX8828256	PRJEB50767					Sensitive																						99.69	1454060	50	tuberculosis	3.914
SAMEA112298796	WGS	PAIRED	ILLUMINA	ERS14409619	ERP143890	Europe	MDA	Chisinau					lineage2.2.1	lineage2.2.1		Mycobacterium tuberculosis	FZB	2023-01-15	ERR10762261	ERX10213061	PRJEB58814					MDR-TB																						99.5	1638756	55	tuberculosis	1.582
SAMEA7563662	WGS	PAIRED	['ILLUMINA','ILLUMINA']	ERS5320294		Europe	DEU						lineage4.3.3	lineage4.3.3		Mycobacterium tuberculosis			['ERR12119255','ERR4831221']	ERX4701205	PRJEB41275					Sensitive																					['Walker_2022','CRyPTIC_reuse_table']	99.65	2260006	76	tuberculosis	1.101
SAMN10966130	WGS	PAIRED	ILLUMINA	SRS4386837	SRP186442	Europe	GBR	England, Woodchester Park	2010	bovine	Bos taurus	2	La1.8.1	La1.8.1	La1	Mycobacterium bovis	UNIVERSITY COLLEGE DUBLIN	2019-02-21	SRR8600310	SRX5400015	PRJNA523164					Other																						98.86	1208840	36	tuberculosis	4.302
SAMN30957934	WGS	PAIRED	ILLUMINA	SRS15229202	SRP399499	Asia	CHN	Guangdong	2016	human	Homo sapiens	3	lineage4.9	lineage4.9	L4	Mycobacterium tuberculosis	CENTRE FOR TUBERCULOSIS CONTROL OF GUANGDONG PROVINCE	2022-09-25	SRR21700821	SRX17698467	PRJNA883019				H37Rv	RR-TB																						99.98	1841224	62	tuberculosis	0.019
SAMEA1117612	WGS	PAIRED	ILLUMINA	ERS2397021	ERP107961	Europe	GBR	England					lineage3.1.1	lineage3.1.1	L3.1.1	Mycobacterium tuberculosis	PHE	2022-07-17	ERR2512431	ERX2531641	PRJEB25991					Sensitive					S		S					S	S								Walker_2022	99.54	1894360	62	tuberculosis	0.815
SAMN20525012	WGS	PAIRED	ILLUMINA	SRS9703398	SRP330727	Asia	CHN	Zheijiang	2013	human	Homo sapiens	3	lineage2.2.1	lineage2.2.1		Mycobacterium tuberculosis	SCHOOL OF PUBLIC HEALTH, FUDAN UNIVERSITY	2021-08-08	SRR15368924	SRX11671290	PRJNA751240		sputum			Pre-XDR-TB																						99.42	1840532	62	tuberculosis	0.808
SAMN31887304	WGS	PAIRED	ILLUMINA	SRS15878665	SRP410119	Asia	IND		2022	human	Homo sapiens	3	lineage1.1.2	lineage1.1.2		Mycobacterium tuberculosis	NATIONAL TUBERCULOSIS INSTITUTE,BANGALORE	2022-11-28	SRR22424811	SRX18394339	PRJNA905883		sputum			HR-TB																						99.21	410661	22	tuberculosis	11.673
SAMEA7527777	WGS	PAIRED	ILLUMINA	ERS5284248	ERP124850	Asia	IND	Mumbai					lineage3.1.2	lineage3.1.2		Mycobacterium tuberculosis	FOUNDATION FOR MEDICAL RESEARCH INDIA	2021-11-10	ERR4799191	ERX4668608	PRJEB41116					Sensitive	S	S				S	R	S	S				S			S		S	S		Walker_2022	99.43	1541675	49	tuberculosis	0.433
SAMEA7524930	WGS	PAIRED	ILLUMINA	ERS5281405	ERP124850	Asia	IND	Mumbai					lineage3	lineage3		Mycobacterium tuberculosis	FOUNDATION FOR MEDICAL RESEARCH INDIA	2021-11-09	ERR4796474	ERX4665888	PRJEB41116					Sensitive	S	S			S	S	S	S	S				S		S	S	S	S	S	S	['CRyPTIC_reuse_table','Walker_2022']	99.51	1725746	54	tuberculosis	0.475
SAMN04330069	WGS	PAIRED	ILLUMINA	SRS1986879	SRP067327					human	Homo sapiens	3	lineage2.2.1	lineage2.2.1	L2.2.1	Mycobacterium tuberculosis	ST.PETERSBURG STATE UNIVERSITY	2017-02-17	SRR5266536	SRX2570618	PRJNA305488					MDR-TB																						99.49	1000733	46	tuberculosis	1.105
SAMN40030573	WGS	PAIRED	ILLUMINA	SRS20526159	SRP226525	Asia	IND	Madhya Pradesh - Bhairopur	2022	human	Homo sapiens	3	lineage3	lineage3		Mycobacterium tuberculosis	CHRISTIAN MEDICAL COLLAGE, VELLORE	2024-02-22	SRR28044434	SRX23695925	PRJNA575883					MDR-TB																						99.24	1792047	49	tuberculosis	0.634
SAMN40030619	WGS	PAIRED	ILLUMINA	SRS20526592	SRP226525	Asia	IND	Madhya Pradesh - Bhairopur	2022	human	Homo sapiens	3	lineage3	lineage3		Mycobacterium tuberculosis	CHRISTIAN MEDICAL COLLAGE, VELLORE	2024-02-22	SRR28044642	SRX23696390	PRJNA575883					Sensitive																						99.21	1769867	50	tuberculosis	0.357
SAMN41154617	WGS	PAIRED	ILLUMINA	SRS21182560	SRP399923	Oceania	AUS	Victoria	2022	human	Homo sapiens	3	lineage1.2.1.2.1	lineage1.2.1.2.1		Mycobacterium tuberculosis	MDUPHL	2024-05-01	SRR28868488	SRX24427989	PRJNA857537					Sensitive																						99.42	1409740	49	tuberculosis	3.022
SAMN41154998	WGS	PAIRED	ILLUMINA	SRS21182945	SRP399923	Oceania	AUS	Victoria	2023	human	Homo sapiens	3	lineage2.2.1	lineage2.2.1		Mycobacterium tuberculosis	MDUPHL	2024-05-01	SRR28868677	SRX24428374	PRJNA857537					Sensitive																						99.64	1569492	54	tuberculosis	3.079
SAMEA3174686	WGS	PAIRED	ILLUMINA	ERS2400029	ERP107968	Africa	ZAF						lineage4.4.1.1.1	lineage4.4.1.1.1	L4.4.1.1	Mycobacterium tuberculosis	CTB/NICD	2021-10-23	ERR2515424	ERX2534638	PRJEB25997					Sensitive	S	S			S		S	S				S	S	S				S			Walker_2022	99.72	543467	33	tuberculosis	3.514
SAMEA2534785	WGS	PAIRED	ILLUMINA	ERS458187	ERP005779	Africa	SWZ						lineage4.4.1.1	lineage4.4.1.1	L4.4.1.1	Mycobacterium tuberculosis	FZB	2016-06-16	ERR552637	ERX511706	PRJEB6273					MDR-TB	S				R		R					R		R				S			CRyPTIC_WHO2021_PMC7612554	99.69	1422815	49	tuberculosis	3.137
SAMEA7547385	WGS	PAIRED	ILLUMINA	ERS5304039	ERP124940	South America	BRA		2018				lineage4.1.2.1	lineage4.1.2.1		Mycobacterium tuberculosis	BRAZIL	2021-11-10	ERR4813879	ERX4683869	PRJEB41200					Pre-XDR-TB	S				R	S	R	S	R				R		S	S	S	R	S	R	['Walker_2022','CRyPTIC_reuse_table']	99.57	1754995	67	tuberculosis	8.965
SAMN30543908	WGS	PAIRED	ILLUMINA	SRS14851545	SRP394436	Asia	CHN	Eastern China	2019	human	Homo sapiens	3	lineage2.2.1.1	lineage2.2.1.1		Mycobacterium tuberculosis	SCHOOL OF PUBLIC HEALTH, FUDAN UNIVERSITY	2022-08-28	SRR21277304	SRX17286866	PRJNA874331					Sensitive																						99.33	1865658	62	tuberculosis	2.937
SAMEA112803371	WGS	PAIRED	ILLUMINA	ERS14810917	ERP010814								lineage4.1.2	lineage4.1.2		Mycobacterium tuberculosis	FZB	2023-07-20	ERR11043670	ERX10490461	PRJEB9680					Sensitive																						99.47	1649468	56	tuberculosis	1.695
SAMN13568043	WGS	PAIRED	ILLUMINA	SRS5925540	SRP239172	Asia	IDN	Bandung	2014	human	Homo sapiens	3	lineage2.2.1	lineage2.2.1	L2	Mycobacterium tuberculosis	RADBOUDUMC	2019-12-31	SRR10808742	SRX7482663	PRJNA595834		sputum			Sensitive																						99.57	1741619	37	tuberculosis	2.217
SAMD00142856	WGS	PAIRED	ILLUMINA	DRS200842	DRP007602	Asia	JPN	Chubu-Hokuriku	2017	human	Homo sapiens	3	lineage2.2.1	lineage2.2.1		Mycobacterium tuberculosis	RIT_JATA	2021-08-14	DRR189060	DRX179525	PRJDB7494					Sensitive																						99.6	945172	59	tuberculosis	1.956
SAMN39286607	WGS	PAIRED	ILLUMINA	SRS20075351	SRP399923	Oceania	AUS	Victoria	2019	human	Homo sapiens	3	lineage3	lineage3		Mycobacterium tuberculosis	MDUPHL	2024-01-07	SRR27450138	SRX23121799	PRJNA857537					Sensitive																						99.57	1667606	58	tuberculosis	1.948
SAMEA112805369	WGS	PAIRED	ILLUMINA	ERS14812915	ERP010814								lineage4.8	lineage4.8		Mycobacterium tuberculosis	FZB	2023-07-21	ERR11081567	ERX10528935	PRJEB9680					Sensitive																						99.6	1577664	54	tuberculosis	1.371
SAMEA2533645	WGS	PAIRED	ILLUMINA	ERS457047	ERP005779								lineage4.3.1	lineage4.3.1		Mycobacterium tuberculosis complex sp.	FZB	2016-06-16	ERR551027	ERX510096	PRJEB6273					Sensitive																						99.53	1275412	78	tuberculosis	2.567
SAMEA6451293	WGS	PAIRED	ILLUMINA	ERS4216849	ERP119170								lineage2.2.1	lineage2.2.1		Mycobacterium tuberculosis complex sp.	FZB	2020-11-10	ERR3794397	ERX3796364	PRJEB36040					MDR-TB																						99.51	1590433	54	tuberculosis	1.953
SAMEA7561146	WGS	PAIRED	ILLUMINA	ERS5317782	ERP124982	Asia	VNM	Ho Chi Minh City					lineage1.1.1.1	lineage1.1.1.1		Mycobacterium tuberculosis	OUCRU-HCMC	2021-11-11	ERR4828709	ERX4698693	PRJEB41241					Sensitive	S				S	S	S	S	S				S		S	S	S	S	S	S	['CRyPTIC_reuse_table','Walker_2022']	99.44	1549375	52	tuberculosis	1.893
SAMN08709029	WGS	PAIRED	ILLUMINA	SRS3041337	SRP128089					human	Homo sapiens	3	lineage2.2.1	lineage2.2.1		Mycobacterium tuberculosis	SAN RAFFAELE	2018-03-14	SRR6832371	SRX3788671	PRJNA428596					MDR-TB																						99.46	1992241	42	tuberculosis	2.353
SAMEA11006597	WGS	PAIRED	ILLUMINA	ERS8656377	ERP131966	Europe	GBR		2018	human	Homo sapiens	3	lineage2.2.1	lineage2.2.1		Mycobacterium tuberculosis	ST GEORGE'S, UNIVERSITY OF LONDON	2022-07-13	ERR7361934	ERX6929434	PRJEB47671					Sensitive																						99.62	1777005	82	tuberculosis	2.428
SAMN09399453	WGS	PAIRED	ILLUMINA	SRS3634451	SRP075210	Asia	AZE		2017	human	Homo sapiens	3	lineage2.2.1	lineage2.2.1	L2	Mycobacterium tuberculosis	BI	2018-08-07	SRR7653603	SRX4516015	PRJNA318002		sputum			Pre-XDR-TB																						99.6	1565318	54	tuberculosis	1.967
SAMN19688707	WGS	PAIRED	ILLUMINA	SRS9198659	SRP323639	Europe	MDA		2018	human	Homo sapiens	3	lineage2.2.1	lineage2.2.1		Mycobacterium tuberculosis	SIMON FRASER UNIVERSITY	2021-06-13	SRR14802248	SRX11135269	PRJNA736718					Sensitive																						99.61	1700601	58	tuberculosis	0.87
SAMN41154767	WGS	PAIRED	ILLUMINA	SRS21182599	SRP399923	Oceania	AUS	Victoria	2023	human	Homo sapiens	3	lineage2.2.1.1	lineage2.2.1.1		Mycobacterium tuberculosis	MDUPHL	2024-05-01	SRR28868449	SRX24428028	PRJNA857537					Sensitive																						99.6	1580686	55	tuberculosis	2.911
SAMEA13292064	WGS	PAIRED	ILLUMINA	ERS10894995	ERP135943	Europe	GBR	Birmingham	2017	human	Homo sapiens	3	lineage4.8.2	lineage4.8.2		Mycobacterium tuberculosis	NDM EXPERIEMENTAL MEDICINE	2023-11-01	ERR9117837	ERX8660930	PRJEB51323					Sensitive																						97.46	983379	31	tuberculosis	4.704
SAMEA3443155	WGS	PAIRED	ILLUMINA	ERS2401692	ERP107972	Europe	GBR	England					lineage2.2.1	lineage2.2.1	L2.2.1	Mycobacterium tuberculosis	PHE	2022-07-18	ERR2517015	ERX2536230	PRJEB26001					MDR-TB	S	S					R	S	S				R					S			Walker_2022	99.58	1883234	65	tuberculosis	1.554
SAMEA7423522	WGS	PAIRED	ILLUMINA	ERS5181870	ERP124444	Africa	CMR						lineage4.6.2.2	lineage4.6.2.2		Mycobacterium tuberculosis complex sp.	FZB	2020-12-29	ERR4872215	ERX4741428	PRJEB40777					MDR-TB																						99.63	1439829	49	tuberculosis	2.044
SAMN40031806	WGS	PAIRED	ILLUMINA	SRS20527400	SRP226525	Asia	IND	Madhya Pradesh - Bhairopur	2022	human	Homo sapiens	3	lineage3	lineage3		Mycobacterium tuberculosis	CHRISTIAN MEDICAL COLLAGE, VELLORE	2024-02-22	SRR28045724	SRX23697475	PRJNA575883					Sensitive																						98.72	1760004	57	tuberculosis	0.215
SAMN08892416	WGS	PAIRED	ILLUMINA	SRS3142604	SRP128089	Asia	PAK			human	Homo sapiens	3	lineage3	lineage3	L3	Mycobacterium tuberculosis	SAN RAFFAELE	2018-04-09	SRR6964547	SRX3906512	PRJNA428596					MDR-TB		S			S		R	S	S			R	R	R				S			CRyPTIC_WHO2021_PMC7612554	99.55	1571250	35	tuberculosis	2.877
SAMEA8994172	WGS	PAIRED	ILLUMINA	ERS6676865	ERP127219	Africa	RWA		1994	human	Homo sapiens	3	lineage4.6.1.2	lineage4.6.1.2		Mycobacterium tuberculosis	INSTITUTE OF TROPICAL MEDICINE	2021-09-30	ERR6358873	ERX5990407	PRJEB43270		sputum			MDR-TB																						99.7	1488475	51	tuberculosis	2.781
SAMEA7561900	WGS	PAIRED	ILLUMINA	ERS5318535	ERP124983	Europe	ITA						lineage4.7	lineage4.7		Mycobacterium tuberculosis	SAN RAFFAELE SCIENTIFIC INSTITUTE	2021-11-11	ERR4829462	ERX4699446	PRJEB41242					Sensitive	S				S	S		S	S				S		S	S	R	S	S	S	['CRyPTIC_reuse_table','Walker_2022']	99.54	1576954	50	tuberculosis	2.752
SAMN03287571	WGS	PAIRED	ILLUMINA	SRS822891	SRP052576	North America	GTM		2011	human	Homo sapiens	3	lineage2.2.1	lineage2.2.1	L2	Mycobacterium tuberculosis	DUKE	2015-01-20	SRR1765874	SRX847418	PRJNA272873					Sensitive																						99.59	1651291	38	tuberculosis	2.444
SAMEA7547661	WGS	PAIRED	ILLUMINA	ERS5304315	ERP124941	Europe	GBR						lineage4.3.4.2	lineage4.3.4.2		Mycobacterium tuberculosis	PUBLIC HEALTH ENGLAND	2021-11-10	ERR4814302	ERX4684145	PRJEB41201					Sensitive																						99.72	2831454	62	tuberculosis	1.935
SAMEA7543898	WGS	PAIRED	ILLUMINA	ERS5300557	ERP124934	Asia	CHN						lineage2.2.1	lineage2.2.1		Mycobacterium tuberculosis	CCDC	2021-11-10	ERR4810839	ERX4679285	PRJEB41194					Sensitive	S	S			S	S	S	S	S				S	S	S	S	S	S	S	S	['CRyPTIC_reuse_table','Walker_2022']	99.37	1752712	60	tuberculosis	1.017
SAMEA5569739	WGS	PAIRED	ILLUMINA	ERS3371761	ERP114885	South America	PER						lineage4.1.2.1	lineage4.1.2.1		Mycobacterium tuberculosis	UNIVERSIDAD PERUANA CAYETANO HEREDIA, PERU	2021-11-03	ERR3287546	ERX3314055	PRJEB32234					HR-TB	S				S	R	R	S	S				S		S	S		S	S	S	['Walker_2022','CRyPTIC_reuse_table']	99.43	1687685	65	tuberculosis	11.647
SAMEA7544004	WGS	PAIRED	ILLUMINA	ERS5300662	ERP124934	Asia	CHN						lineage4.4.2	lineage4.4.2		Mycobacterium tuberculosis	CCDC	2021-11-10	ERR4810944	ERX4679390	PRJEB41194					MDR-TB	S	S			S	S	R	S	S				R	S	S	S	S	S	S	R	['Walker_2022','CRyPTIC_reuse_table']	99.37	1578210	54	tuberculosis	0.582
SAMN13937554	WGS	PAIRED	ILLUMINA	SRS6112412	SRP075210	Asia	GEO	Tbilisi	2019	human	Homo sapiens	3	lineage2.2.1	lineage2.2.1		Mycobacterium tuberculosis	BROAD INSTITUTE	2020-02-06	SRR11033713	SRX7685913	PRJNA318002		sputum			Sensitive																						99.4	1729729	59	tuberculosis	1.88
SAMN13937568	WGS	PAIRED	ILLUMINA	SRS6112428	SRP075210	Asia	GEO	Tbilisi	2019	human	Homo sapiens	3	lineage4	lineage4		Mycobacterium tuberculosis	BROAD INSTITUTE	2020-02-06	SRR11033697	SRX7685929	PRJNA318002		sputum			Sensitive																						99.58	1739160	59	tuberculosis	1.172
SAMN33062099	WGS	PAIRED	ILLUMINA	SRS16683812	SRP420952	Europe	POL		2020	human	Homo sapiens	3	lineage3	lineage3		Mycobacterium tuberculosis	DEPARTMENT OF ENVIRONMENTAL MICROBIOLOGY AND BIOTECHNOLOGY	2023-02-04	SRR23339998	SRX19282138	PRJNA931475					Sensitive																						99.64	1845161	63	tuberculosis	0.43
SAMN30158108	WGS	PAIRED	ILLUMINA	SRS14573289	SRP390552	Asia	CHN	Guangdong	2017	human	Homo sapiens	3	lineage2.2.1.1	lineage2.2.1.1		Mycobacterium tuberculosis	CENTRE FOR TUBERCULOSIS CONTROL OF GUANGDONG PROVINCE	2022-08-08	SRR20969791	SRX16987525	PRJNA866200		sputum			HR-TB																						99.57	1867280	63	tuberculosis	0.868
SAMEA104600491	WGS	PAIRED	ILLUMINA	ERS2211773	ERP105903								lineage2.2.1	lineage2.2.1		Mycobacterium tuberculosis complex sp.	FZB	2022-07-18	ERR2307715	ERX2359007	PRJEB24099					Pre-XDR-TB																						99.6	1422185	49	tuberculosis	3.433
SAMEA7552504	WGS	PAIRED	ILLUMINA	ERS5309151	ERP124941	Europe	GBR						La1.2.BCG	La1.2.BCG		Mycobacterium tuberculosis	PUBLIC HEALTH ENGLAND	2021-11-10	ERR4819139	ERX4688981	PRJEB41201					RR-TB																						94.04	2499796	57	tuberculosis	3.451
SAMN06010199	WGS	PAIRED	ILLUMINA	SRS20794906	SRP496567	South America	PER	Lima	2012	human	Homo sapiens	3	lineage4.3.4.1	lineage4.3.4.1		Mycobacterium tuberculosis	FIND, THE FOUNDATION FOR INNOVATIVE NEW DIAGNOSTICS	2024-03-20	SRR28393328	SRX23998336	PRJNA343736		As reported: patient			MDR-TB																						99.53	1760187	41	tuberculosis	2.578
SAMN10966098	WGS	PAIRED	ILLUMINA	SRS4387097	SRP186442	Europe	GBR	England, Woodchester Park	2007	bovine	Bos taurus	2	La1.8.1	La1.8.1	La1	Mycobacterium bovis	UNIVERSITY COLLEGE DUBLIN	2019-02-21	SRR8600050	SRX5400275	PRJNA523164					Other																						99.3	804196	23	tuberculosis	5.449
SAMEA3401013	WGS	PAIRED	ILLUMINA	ERS2401141	ERP107971	South America	PER						lineage4.3.4.2	lineage4.3.4.2	L4.3.4.2	Mycobacterium tuberculosis	HARVARD MEDICAL SCHOOL	2021-10-23	ERR2516463	ERX2535679	PRJEB26000					Pre-XDR-TB					R							R	R								Walker_2022	99.82	2802142	58	tuberculosis	3.021
SAMN03647428	WGS	PAIRED	ILLUMINA	SRS991610	SRP061066	Europe	GBR						lineage4.1.1.1	lineage4.1.1.1	L4.1.1.1	Mycobacterium tuberculosis	UNIVERSITY OF OXFORD	2015-07-14	SRR2100255	SRX1094949	PRJNA282721					Sensitive					S		S					S	S								CRyPTIC_WHO2021_PMC7612554	99.43	1902099	43	tuberculosis	1.82
SAMN08629221	WGS	PAIRED	ILLUMINA	SRS3012008	SRP128089	Asia	BGD			human	Homo sapiens	3	lineage1.2.2.2	lineage1.2.2.2	L1.2.2	Mycobacterium tuberculosis	SAN RAFFAELE	2018-03-02	SRR6797384	SRX3756313	PRJNA428596					Other					S		S		S				S	S				S			CRyPTIC_WHO2021_PMC7612554	99.19	2168416	45	tuberculosis	3.106
SAMN18823548	WGS	PAIRED	ILLUMINA	SRS8749422	SRP315773	North America	MEX	Baja California	2019				La1.8.1	La1.8.1	La1	Mycobacterium bovis	USDA-NVSL-DBPL	2021-04-21	SRR14296278	SRX10654106	PRJNA723608					Other																						99.4	1548108	84	tuberculosis	4.801
SAMN05789051	WGS	PAIRED	ILLUMINA	SRS1903344	SRP075210	Asia	GEO	Tbilisi	2014	human	Homo sapiens	3	lineage2.2.1	lineage2.2.1	L2	Mycobacterium tuberculosis	BI	2017-01-07	SRR5153261	SRX2471334	PRJNA318002		sputum			Pre-XDR-TB																						96.05	1308436	28	tuberculosis	3.091
SAMEA5854657	WGS	PAIRED	ILLUMINA	ERS3643179	ERP116726	Africa	SDN	East Sudan					lineage3	lineage3		Mycobacterium tuberculosis complex sp.	FZB	2019-11-30	ERR3470673	ERX3492336	PRJEB33896					Sensitive																						99.48	1604764	54	tuberculosis	2.435
SAMN20512916	WGS	PAIRED	ILLUMINA	SRS9656278	SRP330727	Asia	CHN	Zheijiang	2008	human	Homo sapiens	3	lineage2.2.1	lineage2.2.1		Mycobacterium tuberculosis	SCHOOL OF PUBLIC HEALTH, FUDAN UNIVERSITY	2021-08-01	SRR15316579	SRX11621017	PRJNA751240		sputum			Sensitive																						99.11	1581906	54	tuberculosis	0.838
SAMN37848319	WGS	PAIRED	ILLUMINA	SRS19170921	SRP466602	Asia	VNM	Ho Chi Minh City		human	Homo sapiens	3	lineage2.2.1	lineage2.2.1		Mycobacterium tuberculosis	UNIVERSITY OF MELBOURNE/ THE PETER DOHERTY INSTITUTE FOR INFECTION AND IMMUNITY	2023-10-16	SRR26399891	SRX22105840	PRJNA1028637		sputum			HR-TB																						99.58	1614017	55	tuberculosis	1.315
SAMN41389318	WGS	PAIRED	ILLUMINA	SRS21288679	SRP507535	Asia	BGD		2006	human	Homo sapiens	3	lineage1.1.3.1	lineage1.1.3.1		Mycobacterium tuberculosis	FIND, THE FOUNDATION FOR INNOVATIVE NEW DIAGNOSTICS	2024-05-14	SRR29017150	SRX24544153	PRJNA1109295					MDR-TB																						99.41	1654219	55	tuberculosis	0.84
SAMEA112806159	WGS	PAIRED	ILLUMINA	ERS14813705	ERP010814								lineage4.3.3	lineage4.3.3		Mycobacterium tuberculosis	FZB	2023-07-21	ERR11082459	ERX10529828	PRJEB9680					MDR-TB																						99.7	1675134	57	tuberculosis	1.379
SAMN32819209	WGS	PAIRED	ILLUMINA	SRS16523789	SRP418517	Europe	GBR		2007	bovine	Bos taurus	2	La1.8.1	La1.8.1	La1	Mycobacterium bovis	AGRIFOOD AND BIOSCIENCES INSTITUTE	2023-01-20	SRR23174168	SRX19124515	PRJNA925930					Other																						99.47	1785967	42	tuberculosis	2.94
SAMN30962272	WGS	PAIRED	ILLUMINA	SRS15205877	SRP338930	North America	USA	New York state	2017	human	Homo sapiens	3	lineage4.1.1.3	lineage4.1.1.3		Mycobacterium tuberculosis	WADSWORTH CENTER	2022-09-22	SRR21675645	SRX17673979	PRJNA766641					Other																						99.56	786883	42	tuberculosis	4.115
SAMEA13120047	WGS	PAIRED	['ILLUMINA','ILLUMINA']	ERS10724013		Africa	ZAF			human	Homo sapiens	3	lineage4.1.1.3	lineage4.1.1.3		Mycobacterium tuberculosis			['ERR8774197','ERR8774199']	['ERX8437542','ERX8437543']	PRJEB50999					RR-TB																						99.56	1148640	26	tuberculosis	5.827
SAMN20693555	WGS	PAIRED	ILLUMINA	SRS10601363	SRP341700								lineage4.6.1.1	lineage4.6.1.1		Mycobacterium tuberculosis	HARVARD MEDICAL SCHOOL	2021-10-16	SRR16370578	SRX12648068	PRJNA771909					HR-TB																						99.65	1336523	72	tuberculosis	2.647
SAMN31672971	WGS	PAIRED	ILLUMINA	SRS15724691	SRP407089	Oceania	AUS	NSW	2017	human	Homo sapiens	3	lineage1.2.1.2.1	lineage1.2.1.2.1		Mycobacterium tuberculosis	INSTITUTE OF CLINICAL PATHOLOGY AND MEDICAL RESEARCH	2022-11-10	SRR22251920	SRX18228409	PRJNA899911					Sensitive																						99.38	1799879	59	tuberculosis	1.423
SAMN40031160	WGS	PAIRED	ILLUMINA	SRS20526851	SRP226525	Asia	IND	Madhya Pradesh - Bhairopur	2022	human	Homo sapiens	3	lineage2.2.1	lineage2.2.1		Mycobacterium tuberculosis	CHRISTIAN MEDICAL COLLAGE, VELLORE	2024-02-22	SRR28045005	SRX23696692	PRJNA575883					Sensitive																						95.86	1631028	44	tuberculosis	0.93
SAMEA1903063	WGS	PAIRED	['ILLUMINA','ILLUMINA']	ERS199932									lineage2.2.1.1	lineage2.2.1.1		Mycobacterium tuberculosis			['ERR495062','ERR279531']	['ERX252864','ERX460478']	PRJEB1366					Sensitive																						99.52	3550901	81	tuberculosis	0.892
SAMN34294234	WGS	PAIRED	ILLUMINA	SRS17387407	SRP433800	Europe	UKR		2021	human	Homo sapiens	3	lineage2.2.1	lineage2.2.1		Mycobacterium tuberculosis	NIH / NIAID	2023-04-21	SRR24256317	SRX20052146	PRJNA958249		sputum			MDR-TB																						99.43	1761763	53	tuberculosis	2.485
SAMEA3252917	WGS	PAIRED	ILLUMINA	ERS2400380	ERP107968	Africa	ZAF						lineage4.9	lineage4.9	L4.9	Mycobacterium tuberculosis	CTB/NICD	2021-10-23	ERR2515781	ERX2534989	PRJEB25997					MDR-TB	S	S			S		S	S				S	R	S				S			Walker_2022	99.8	1050708	68	tuberculosis	2.478
SAMEA104390521	WGS	PAIRED	ILLUMINA	ERS2008463	ERP105253	Europe	NOR		2014	human	Homo sapiens	3	lineage3.1.1	lineage3.1.1	L3.1.1	Mycobacterium tuberculosis	NORWEGIAN INSTITUTE OF PUBLIC HEALTH	2018-01-16	ERR2245403	ERX2297426	PRJEB23495		As reported: human host			Sensitive																						99.23	1328663	44	tuberculosis	1.888
SAMEA3359890	WGS	PAIRED	ILLUMINA	ERS713386	ERP004216	Africa	GHA						lineage5.1.1	lineage5.1.1	L5.1.1	Mycobacterium africanum	THE WELLCOME TRUST SANGER INSTITUTE	2016-02-27	ERR1215467	ERX1287680	PRJEB4884					Sensitive																						98.68	894990	24	tuberculosis	1.357
SAMEA3500992	WGS	PAIRED	ILLUMINA	ERS808141	ERP010845	North America	GRL	East Greenland					lineage4.8	lineage4.8	L4.8	Mycobacterium tuberculosis	FZB	2016-09-29	ERR978668	ERX1055529	PRJEB9709					Sensitive																						99.67	641802	39	tuberculosis	3.828
SAMN03300677	WGS	PAIRED	ILLUMINA	SRS838434	SRP053287	North America	USA	SD	2012	domestic cattle	Bos taurus	2	La1.8.1	La1.8.1	La1	Mycobacterium bovis	USDA-NVSL-DBL	2015-02-23	SRR1792319	SRX867981	PRJNA251692					Other																						99.45	808969	40	tuberculosis	7.051
SAMEA7280634	WGS	PAIRED	ILLUMINA	ERS5041235	ERP123102	Asia	BGD		2012	human	Homo sapiens	3	lineage1.1.3.1	lineage1.1.3.1		Mycobacterium tuberculosis	INSTITUTE OF TROPICAL MEDICINE	2020-08-30	ERR4553892	ERX4490262	PRJEB39569		sputum			MDR-TB																						99.58	1616044	57	tuberculosis	3.461
SAMEA7561698	WGS	PAIRED	ILLUMINA	ERS5318333	ERP124983								lineage4.1.2.1	lineage4.1.2.1		Mycobacterium tuberculosis	SAN RAFFAELE SCIENTIFIC INSTITUTE	2021-11-11	ERR4829260	ERX4699244	PRJEB41242					Sensitive																						99.37	1810076	59	tuberculosis	1.646
SAMEA5163835	WGS	PAIRED	ILLUMINA	ERS2971558	ERP112727								lineage2.2.1	lineage2.2.1		Mycobacterium tuberculosis	WELLCOME SANGER INSTITUTE	2020-05-29	ERR4178203	ERX4141627	PRJEB30294					Sensitive																						99.54	1371958	47	tuberculosis	0.858
SAMN03300643	WGS	PAIRED	ILLUMINA	SRS838467	SRP053287	North America	USA	MI	2011	domestic cattle	Bos taurus	2	La1.7.1	La1.7.1	La1	Mycobacterium bovis	USDA-NVSL-DBL	2015-02-23	SRR1792285	SRX867947	PRJNA251692					Other																						99.39	933267	46	tuberculosis	6.947
SAMN07765899	WGS	PAIRED	ILLUMINA	SRS2577457	SRP119652	North America	CAN	British Columbia	2005	human	Homo sapiens	3	lineage3	lineage3	L1	Mycobacterium tuberculosis	BC CENTRE FOR DISEASE CONTROL PUBLIC HEALTH LABORATORY	2017-10-10	SRR6153104	SRX3265233	PRJNA413593					Sensitive					S		S						S	S							CRyPTIC_WHO2021_PMC7612554	99.58	1836056	52	tuberculosis	0.961
SAMN06091923	WGS	PAIRED	ILLUMINA	SRS1827999	SRP094134	Asia	VNM	Ho Chi Minh City		human	Homo sapiens	3	lineage2.2.1	lineage2.2.1	L2.2.1	Mycobacterium tuberculosis	UNIVERSITY OF MELBOURNE	2016-11-30	SRR5065569	SRX2385933	PRJNA355614		sputum			HR-TB																						99.18	1831663	60	tuberculosis	3.12
SAMEA112801239	WGS	PAIRED	ILLUMINA	ERS14808785	ERP010814								lineage4.7	lineage4.7		Mycobacterium tuberculosis	FZB	2023-07-21	ERR11067396	ERX10514326	PRJEB9680					Sensitive																						99.44	1686566	55	tuberculosis	1.376
SAMN08709272	WGS	PAIRED	ILLUMINA	SRS3041082	SRP128089	Europe	UKR			human	Homo sapiens	3	lineage4.8	lineage4.8		Mycobacterium tuberculosis	SAN RAFFAELE	2018-03-14	SRR6832626	SRX3788416	PRJNA428596					Sensitive	S	S			S		S	S	S			S	S	S				S			CRyPTIC_WHO2021_PMC7612554	99.73	2806115	60	tuberculosis	1.512
SAMEA112801403	WGS	PAIRED	ILLUMINA	ERS14808949	ERP010814								lineage4.8	lineage4.8		Mycobacterium tuberculosis	FZB	2023-07-21	ERR11067573	ERX10514503	PRJEB9680					Sensitive																						99.74	1255348	42	tuberculosis	2.675
SAMEA9976972	WGS	PAIRED	ILLUMINA	ERS7655250	ERP123401	South America	PER	Lima	2009	human	Homo sapiens	3	lineage2.2.1	lineage2.2.1		Mycobacterium tuberculosis	IMPERIAL COLLEGE LONDON	2021-10-15	ERR6866274	ERX6489702	PRJEB39837					Sensitive																						99.52	1573818	54	tuberculosis	0.938
SAMEA112800704	WGS	PAIRED	ILLUMINA	ERS14808250	ERP010814								lineage4.3.3	lineage4.3.3		Mycobacterium tuberculosis	FZB	2023-07-20	ERR11050697	ERX10497488	PRJEB9680					Sensitive																						99.67	1312713	43	tuberculosis	2.408
SAMEA5569811	WGS	PAIRED	ILLUMINA	ERS3371833	ERP114885	South America	PER						lineage4.3.3	lineage4.3.3		Mycobacterium tuberculosis	UNIVERSIDAD PERUANA CAYETANO HEREDIA, PERU	2021-11-03	ERR3287618	ERX3314127	PRJEB32234					MDR-TB	S				S	I	R		S				R		S	S	S	S	S	R	['CRyPTIC_reuse_table','Walker_2022']	99.62	1732096	60	tuberculosis	1.884
SAMN06092577	WGS	PAIRED	ILLUMINA	SRS1829849	SRP094134	Asia	VNM	Ho Chi Minh City		human	Homo sapiens	3	lineage2.2.1.1	lineage2.2.1.1	L2.2.1.1	Mycobacterium tuberculosis	UNIVERSITY OF MELBOURNE	2016-12-01	SRR5067608	SRX2387906	PRJNA355614		sputum			HR-TB																						99.55	1306401	44	tuberculosis	3.623
SAMEA5282510	WGS	PAIRED	ILLUMINA	ERS3089778	ERP113530								lineage4.3.4.2.1	lineage4.3.4.2.1		Mycobacterium tuberculosis	INSTITUTE OF TROPICAL MEDICINE	2019-05-31	ERR3132260	ERX3161491	PRJEB31023					HR-TB																						99.84	1552935	89	tuberculosis	2.428
SAMN06855962	WGS	PAIRED	ILLUMINA	SRS2261523	SRP108793	North America	MEX	Baja California,Ensenada	2015	domestic cattle	Bos taurus	2	La1.8.1	La1.8.1	La1	Mycobacterium bovis	UNIVERSIDAD AUTONOMA DE BAJA CALIFORNIA	2017-06-08	SRR5657475	SRX2893969	PRJNA384996		lung			Other																						99.46	1419838	78	tuberculosis	4.897
SAMN13169553	WGS	PAIRED	ILLUMINA	SRS5596751	SRP227831	Europe	MDA	Chisinau	2011	human	Homo sapiens	3	lineage4.2.1	lineage4.2.1	L4	Mycobacterium tuberculosis	NIH / NIAID	2019-10-31	SRR10379949	SRX7080985	PRJNA586859		sputum			MDR-TB																						99.48	1719319	59	tuberculosis	0.243
SAMN19688731	WGS	PAIRED	ILLUMINA	SRS9198687	SRP323639	Europe	MDA		2018	human	Homo sapiens	3	lineage2.2.1	lineage2.2.1		Mycobacterium tuberculosis	SIMON FRASER UNIVERSITY	2021-06-13	SRR14802221	SRX11135296	PRJNA736718					Sensitive																						99.61	1691866	58	tuberculosis	0.887
SAMEA1117830	WGS	PAIRED	ILLUMINA	ERS2397239	ERP107961	Europe	GBR	England					lineage1.2.1.2.1	lineage1.2.1.2.1	L2.2.1	Mycobacterium tuberculosis	PHE	2021-10-23	ERR2512649	ERX2531859	PRJEB25991					Sensitive					S		S					S	S								Walker_2022	99.41	1854939	63	tuberculosis	0.644
SAMN08215044	WGS	PAIRED	ILLUMINA	SRS2774460	SRP119652	North America	CAN	British Columbia	2008	human	Homo sapiens	3	lineage4.4.1.2	lineage4.4.1.2	L4	Mycobacterium tuberculosis	BC CENTRE FOR DISEASE CONTROL PUBLIC HEALTH LABORATORY	2017-12-23	SRR6397579	SRX3490579	PRJNA413593					Sensitive					S		S						S	S							CRyPTIC_WHO2021_PMC7612554	98.34	1759873	50	tuberculosis	1.454
SAMN41148823	WGS	PAIRED	ILLUMINA	SRS21175569	SRP338930	North America	USA	New York state	2023	human	Homo sapiens	3	lineage4.5	lineage4.5		Mycobacterium tuberculosis	WADSWORTH CENTER	2024-05-01	SRR28860056	SRX24420106	PRJNA766641					HR-TB																						99.63	1440588	48	tuberculosis	1.84
SAMEA112805769	WGS	PAIRED	ILLUMINA	ERS14813315	ERP010814								lineage2.2.1	lineage2.2.1		Mycobacterium tuberculosis	FZB	2023-07-21	ERR11082051	ERX10529420	PRJEB9680					Sensitive																						99.49	1388500	47	tuberculosis	1.924
SAMN30988310	WGS	PAIRED	ILLUMINA	SRS15214785	SRP338930	North America	USA	New York state	2018	human	Homo sapiens	3	lineage4.4.1.1	lineage4.4.1.1		Mycobacterium tuberculosis	WADSWORTH CENTER	2022-09-23	SRR21685360	SRX17683145	PRJNA766641					Sensitive																						99.79	1683347	91	tuberculosis	2.442
SAMN41146492	WGS	PAIRED	ILLUMINA	SRS21174110	SRP338930	North America	USA	New York state	2021	human	Homo sapiens	3	lineage4.1.2.1	lineage4.1.2.1		Mycobacterium tuberculosis	WADSWORTH CENTER	2024-05-01	SRR28858674	SRX24418642	PRJNA766641					Sensitive																						99.67	1688984	89	tuberculosis	1.645
SAMN16521412	WGS	PAIRED	ILLUMINA	SRS7571177	SRP288262	Africa	GMB		2012	human	Homo sapiens	3	lineage1.1.1	lineage1.1.1		Mycobacterium tuberculosis	SWISSTPH	2020-10-23	SRR12882040	SRX9348193	PRJNA670836		sputum			Sensitive																						99.34	1119991	58	tuberculosis	3.576
SAMN15772886	WGS	PAIRED	ILLUMINA	SRS7172808	SRP276868	Asia	CHN	Tibet	2010	human	Homo sapiens	3	lineage2.2.1	lineage2.2.1		Mycobacterium tuberculosis	FUDAN UNIVERSITY	2020-08-10	SRR12420468	SRX8916235	PRJNA656167		sputum			MDR-TB																						97.77	1210394	26	tuberculosis	3.856
SAMN31674245	WGS	PAIRED	ILLUMINA	SRS15722982	SRP407089	Oceania	AUS	NSW	2021	human	Homo sapiens	3	lineage4.1.2.1	lineage4.1.2.1		Mycobacterium tuberculosis	INSTITUTE OF CLINICAL PATHOLOGY AND MEDICAL RESEARCH	2022-11-09	SRR22249726	SRX18226634	PRJNA899911					Sensitive																						99.54	1959971	66	tuberculosis	2.512
SAMN40030449	WGS	PAIRED	ILLUMINA	SRS20526805	SRP226525	Asia	IND	Madhya Pradesh - Bhairopur	2022	human	Homo sapiens	3	lineage3	lineage3		Mycobacterium tuberculosis	CHRISTIAN MEDICAL COLLAGE, VELLORE	2024-02-22	SRR28045060	SRX23696638	PRJNA575883					Sensitive																						53.2	881519	27	tuberculosis	0.578
SAMN31031143	WGS	PAIRED	ILLUMINA	SRS15258445	SRP399923	Oceania	AUS	Victoria	2019	human	Homo sapiens	3	lineage2.2.1	lineage2.2.1		Mycobacterium tuberculosis	MDUPHL	2022-09-28	SRR21733244	SRX17728986	PRJNA857537					Sensitive																						99.57	1648427	57	tuberculosis	2.674
SAMEA7553038	WGS	PAIRED	ILLUMINA	ERS5309684	ERP124941	Europe	GBR						lineage3	lineage3		Mycobacterium tuberculosis	PUBLIC HEALTH ENGLAND	2021-11-10	ERR4819672	ERX4689514	PRJEB41201					Sensitive					S		S						S								Walker_2022	99.61	1815634	41	tuberculosis	1.33
SAMN08612873	WGS	PAIRED	ILLUMINA	SRS3001168	SRP128089					human	Homo sapiens	3	lineage4.1.2.1	lineage4.1.2.1		Mycobacterium tuberculosis	SAN RAFFAELE	2018-02-27	SRR6785366	SRX3744762	PRJNA428596					Sensitive																						99.34	982717	16	tuberculosis	16.107
SAMEA7544460	WGS	PAIRED	ILLUMINA	ERS5301118	ERP124936								lineage4.1.2.1	lineage4.1.2.1		Mycobacterium tuberculosis	SAN RAFFAELE SCIENTIFIC INSTITUTE	2021-11-10	ERR4811400	ERX4680946	PRJEB41196					Sensitive	S				S	S	S	S	S				S		S	S	S	S	S	S	CRyPTIC_reuse_table	99.48	2124128	62	tuberculosis	1.578
SAMEA7547534	WGS	PAIRED	ILLUMINA	ERS5304188	ERP124940	South America	BRA		2017				lineage4.8	lineage4.8		Mycobacterium tuberculosis	BRAZIL	2021-11-10	ERR4814028	ERX4684018	PRJEB41200					Sensitive	S				S	I	R	S	S				S		S	S	S	S	S	S	['Walker_2022','CRyPTIC_reuse_table']	99.71	1803499	62	tuberculosis	0.957
SAMN12551339	WGS	PAIRED	ILLUMINA	SRS5322487	SRP219763	Asia	CHN	Shenzhen	2014	human	Homo sapiens	3	lineage2.2.1	lineage2.2.1	L2	Mycobacterium tuberculosis	FUDAN UNIVERSITY	2019-08-30	SRR10040345	SRX6775400	PRJNA559678		sputum			MDR-TB																						99.52	1715046	59	tuberculosis	0.957
SAMEA2297167	WGS	PAIRED	ILLUMINA	ERS389554	ERP004535	Europe	GBR	Oxfordshire					lineage4.1.1.3	lineage4.1.1.3	L4.1.1.3	Mycobacterium tuberculosis	UNIVERISTY OF OXFORD	2014-03-05	ERR400343	ERX366704	PRJEB5162					Sensitive																						99.6	1525362	53	tuberculosis	2.029
SAMEA9976515	WGS	PAIRED	ILLUMINA	ERS7654794	ERP123401	South America	PER	Lima	2009	human	Homo sapiens	3	lineage4.3.3	lineage4.3.3		Mycobacterium tuberculosis	IMPERIAL COLLEGE LONDON	2021-10-15	ERR6865818	ERX6489246	PRJEB39837					Sensitive																						99.68	1629648	55	tuberculosis	0.568
SAMN14417082	WGS	PAIRED	ILLUMINA	SRS6579743	SRP259494	Asia	THA		2016	human	Homo sapiens	3	lineage2.2.1	lineage2.2.1		Mycobacterium tuberculosis	KHON KAEN UNIVERSITY	2020-05-01	SRR11662158	SRX8223105	PRJNA613706		sputum			MDR-TB																						99.16	1566359	53	tuberculosis	0.866
SAMEA4706839	WGS	PAIRED	ILLUMINA	ERS2527000	ERP021867	Europe	GBR						La1.8.1	La1.8.1	La1	Mycobacterium bovis	WELLCOME SANGER INSTITUTE	2019-07-18	ERR3439575	ERX3461595	PRJEB19799					Other																						99.37	911974	29	tuberculosis	3.008
SAMEA7560502	WGS	PAIRED	ILLUMINA	ERS5317138	ERP124980								lineage2.2.1	lineage2.2.1		Mycobacterium tuberculosis	IML GAUTING	2021-11-12	ERR4828065	ERX4698049	PRJEB41239					Sensitive																						99.55	1689932	57	tuberculosis	1.943
G2876						Europe	ESP	province of Valencia	2018				lineage3	lineage3		Mycobacterium tuberculosis								No		Sensitive	S					S																99.73	1667340	85	tuberculosis	1.728
SAMN16521540	WGS	PAIRED	ILLUMINA	SRS7571427	SRP288262	Africa	TZA		2014	human	Homo sapiens	3	lineage1.1.2	lineage1.1.2		Mycobacterium tuberculosis	SWISSTPH	2020-10-23	SRR12882366	SRX9348442	PRJNA670836		sputum			HR-TB																						99.01	1652964	50	tuberculosis	1.549
SAMEA95449168	WGS	PAIRED	ILLUMINA	ERS1565380	ERP015827	Africa	ZAF		2009	human	Homo sapiens	3	lineage4.1.1.3	lineage4.1.1.3	L4	Mycobacterium tuberculosis	UNIVERSITY OF CAPE TOWN	2017-03-12	ERR1873391	ERX1933916	PRJEB14199		sputum			Pre-XDR-TB																						59.82	1051463	21	tuberculosis	17.372
SAMEA5975074	WGS	PAIRED	ILLUMINA	ERS3777911	ERP117507	Asia	CHN		2018	human	Homo sapiens	3	lineage2.2.1.1	lineage2.2.1.1	L2	Mycobacterium tuberculosis	FUDAN UNIVERSITY	2020-06-13	ERR3559326	ERX3559077	PRJEB34582		sputum			Sensitive																						99.17	1797522	60	tuberculosis	1.991
SAMEA7552789	WGS	PAIRED	ILLUMINA	ERS5309436	ERP124941	Europe	GBR						lineage4.8	lineage4.8		Mycobacterium tuberculosis	PUBLIC HEALTH ENGLAND	2021-11-10	ERR4819424	ERX4689266	PRJEB41201					Sensitive					S		S					S	S								Walker_2022	97.86	1171252	36	tuberculosis	3.902
SAMN09756129	WGS	PAIRED	ILLUMINA	SRS3628483	SRP156366	Europe	MDA		2014	human	Homo sapiens	3	lineage4.3.3	lineage4.3.3	L4	Mycobacterium tuberculosis	YALE SCHOOL OF PUBLIC HEALTH	2018-08-04	SRR7646005	SRX4508810	PRJNA482716					Sensitive																						99.44	1362012	29	tuberculosis	3.476
SAMEA8741603	WGS	PAIRED	ILLUMINA	ERS6421186	ERP135611	Europe	BEL						lineage2.2.1	lineage2.2.1		Mycobacterium tuberculosis	PHS SWEDEN	2022-03-15	ERR8665825	ERX8324255	PRJEB51021					Pre-XDR-TB																						87.29	1603594	34	tuberculosis	1.54
SAMEA2783408	WGS	PAIRED	ILLUMINA	ERS553153	ERP006738	Asia	THA		2004				lineage1.2.1.2	lineage1.2.1.2	L1.2.2	Mycobacterium tuberculosis	SC	2016-01-09	ERR751938	ERX695620	PRJEB7056					Sensitive																						99.31	1547568	35	tuberculosis	1.06
SAMEA1707731	WGS	PAIRED	ILLUMINA	ERS179956	ERP000276								lineage3	lineage3		Mycobacterium tuberculosis	SC	2013-02-16	ERR228292	ERX202951	PRJEB2221					Sensitive																						99.39	1888480	42	tuberculosis	0.742
SAMN06473153	['RAD-Seq','WGS']	['PAIRED','SINGLE']	['ILLUMINA','ILLUMINA']	SRS2045980		Asia	IND	Mumbai		human	Homo sapiens	3	lineage2.2.1	lineage2.2.1	L2.2.1	Mycobacterium tuberculosis			['SRR11284314','SRR5341264']	['SRX2637956','SRX7890051']	['PRJNA377812','PRJNA376471']		lymph node			MDR-TB																						99.52	1584047	54	tuberculosis	2.915
SAMN31674220	WGS	PAIRED	ILLUMINA	SRS15722480	SRP407089	Oceania	AUS	NSW	2021	human	Homo sapiens	3	lineage4.1.2.1	lineage4.1.2.1		Mycobacterium tuberculosis	INSTITUTE OF CLINICAL PATHOLOGY AND MEDICAL RESEARCH	2022-11-09	SRR22249556	SRX18226132	PRJNA899911					Sensitive																						99.6	1953372	65	tuberculosis	2.585
SAMEA7157675	WGS	PAIRED	['ILLUMINA','ILLUMINA']	ERS4918136		Asia	GEO						lineage2.2.1	lineage2.2.1		Mycobacterium tuberculosis			['ERR5866115','ERR5866116']	['ERX5511910','ERX5511911']	PRJEB39561					MDR-TB																						99.22	1356484	34	tuberculosis	2.628
SAMEA1904690	WGS	PAIRED	ILLUMINA	ERS213952	ERP000276								lineage3.1.3	lineage3.1.3		Mycobacterium tuberculosis	SC	2013-06-25	ERR294217	ERX267550	PRJEB2221					Sensitive																						99.32	1767856	40	tuberculosis	1.061
SAMEA7542239	WGS	PAIRED	ILLUMINA	ERS5298691	ERP124934	Asia	CHN						lineage2.2.1.1	lineage2.2.1.1		Mycobacterium tuberculosis	CCDC	2021-11-10	ERR4810664	ERX4679110	PRJEB41194					Sensitive	S	S			S	S	S	S	S				S	S	S	S	S	S	S	S	['CRyPTIC_reuse_table','Walker_2022']	99.57	1757674	60	tuberculosis	1.528
SAMN02414870	WGS	PAIRED	['ILLUMINA','ILLUMINA','ILLUMINA','ILLUMINA']	SRS543556		Europe	SWE			human	Homo sapiens	3	lineage3	lineage3	L3	Mycobacterium tuberculosis			['SRR1146416','SRR1163146','SRR1144789','SRR1163051']	['SRX451605','SRX466076','SRX450037']	PRJNA229235		As reported: lymph galnd			MDR-TB	S	S				S	R					S	R					S	S		CRyPTIC_WHO2021_PMC7612554	99.32	6039943	132	tuberculosis	0.54
SAMEA2532489	WGS	PAIRED	ILLUMINA	ERS456697	ERP003508								lineage4.6.2.2	lineage4.6.2.2	L4	Mycobacterium tuberculosis	SC	2014-09-18	ERR600639	ERX557468	PRJEB4239					HR-TB																						99.74	1866056	38	tuberculosis	3.611
SAMEA5163784	WGS	PAIRED	ILLUMINA	ERS2971507	ERP112727								lineage4.1.2.1	lineage4.1.2.1		Mycobacterium tuberculosis	WELLCOME SANGER INSTITUTE	2020-05-29	ERR4178290	ERX4141714	PRJEB30294					Sensitive																						99.54	1363568	46	tuberculosis	0.472
SAMN12825769	WGS	PAIRED	ILLUMINA	SRS5538339	SRP226155	Asia	CHN	Sichuan	2007	human	Homo sapiens	3	lineage2.2.1	lineage2.2.1		Mycobacterium tuberculosis	CHINESE CENTER FOR DISEASE CONTROL AND PREVENTION	2019-10-18	SRR10305759	SRX7017122	PRJNA573798		sputum			Sensitive																						99.53	1751461	50	tuberculosis	0.993
SAMN20512966	WGS	PAIRED	ILLUMINA	SRS9656335	SRP330727	Asia	CHN	Zheijiang	2008	human	Homo sapiens	3	lineage2.2.1	lineage2.2.1		Mycobacterium tuberculosis	SCHOOL OF PUBLIC HEALTH, FUDAN UNIVERSITY	2021-08-01	SRR15316523	SRX11621073	PRJNA751240		sputum			Sensitive																						99.47	1881472	64	tuberculosis	1.55
SAMEA7549039	WGS	PAIRED	ILLUMINA	ERS5305691	ERP124941	Europe	GBR						lineage3	lineage3		Mycobacterium tuberculosis	PUBLIC HEALTH ENGLAND	2021-11-10	ERR4815679	ERX4685521	PRJEB41201					Sensitive																						99.19	1875726	43	tuberculosis	2.662
SAMEA7564122	WGS	PAIRED	ILLUMINA	ERS5320754	ERP125021	Asia	VNM						lineage2.2.1	lineage2.2.1		Mycobacterium tuberculosis	OUCRU-HCMC	2021-11-11	ERR4831807	ERX4701750	PRJEB41280					MDR-TB	S				S	S	R	S	S						S	S	S	S	S	R	['Walker_2022','CRyPTIC_reuse_table']	99.52	1448806	49	tuberculosis	3.333
SAMEA2177687	WGS	PAIRED	ILLUMINA	ERS345781	ERP003812								lineage4.3.4.2.1	lineage4.3.4.2.1		Mycobacterium tuberculosis	SC	2014-03-04	ERR405186	ERX371547	PRJEB4519					Sensitive																						82.36	1440758	33	tuberculosis	1.737
SAMD00142959	WGS	PAIRED	ILLUMINA	DRS201313	DRP007602	Asia	JPN	Chugoku-Shikoku	2017	human	Homo sapiens	3	lineage4.9	lineage4.9		Mycobacterium tuberculosis	RIT_JATA	2021-08-14	DRR188770	DRX179235	PRJDB7494					Sensitive																						99.79	1432865	90	tuberculosis	0.687
SAMN30543947	WGS	PAIRED	ILLUMINA	SRS14851092	SRP394436	Asia	CHN	Eastern China	2020	human	Homo sapiens	3	lineage2.2.1.1	lineage2.2.1.1		Mycobacterium tuberculosis	SCHOOL OF PUBLIC HEALTH, FUDAN UNIVERSITY	2022-08-28	SRR21277085	SRX17286412	PRJNA874331					Sensitive																						98.91	1847886	61	tuberculosis	1.888
SAMEA2682947	WGS	PAIRED	ILLUMINA	ERS519008	ERP004677	South America	PER		2009	human	Homo sapiens	3	lineage4.3.4.2	lineage4.3.4.2	L4.3.4.2	Mycobacterium tuberculosis	THE WELLCOME TRUST SANGER INSTITUTE	2016-03-08	ERR775348	ERX718227	PRJEB5280					MDR-TB																						99.81	1633437	37	tuberculosis	1.585
SAMEA7548246	WGS	PAIRED	ILLUMINA	ERS5304899	ERP124941	Europe	GBR						lineage4.1.1.3	lineage4.1.1.3		Mycobacterium tuberculosis	PUBLIC HEALTH ENGLAND	2021-11-10	ERR4814887	ERX4684729	PRJEB41201					Sensitive					S		S						S								Walker_2022	99.49	2737636	62	tuberculosis	1.566
SAMEA4041311	WGS	PAIRED	['ILLUMINA','ILLUMINA']	ERS1212421									lineage4.1.2	lineage4.1.2	L4.1.2	Mycobacterium tuberculosis			['ERR1465722','ERR1465832']	['ERX1536199','ERX1536309']	PRJEB11460					Sensitive																						99.47	1603571	37	tuberculosis	2.84
SAMEA7563244	WGS	PAIRED	ILLUMINA	ERS5319877	ERP125010	Africa	ETH						lineage4.2.2.1	lineage4.2.2.1		Mycobacterium tuberculosis	SAN RAFFAELE SCIENTIFIC INSTITUTE	2021-11-11	ERR4830804	ERX4700788	PRJEB41269					MDR-TB	S				R	S	R	S	S				R		S	S	S	S	S	R	['CRyPTIC_reuse_table','Walker_2022']	99.47	2020913	66	tuberculosis	1.617
SAMN02350472	WGS	PAIRED	['ILLUMINA','ILLUMINA']	SRS494389		Africa	ZAF	Northdale Hospital - Ward C		human	Homo sapiens	3	lineage4.1.1.3	lineage4.1.1.3	L4.1.1.3	Mycobacterium tuberculosis			['SRR1019151','SRR1140965']	['SRX368666','SRX447353']	PRJNA218289					MDR-TB																						99.31	2277960	51	tuberculosis	2.65
SAMN41389610	WGS	PAIRED	ILLUMINA	SRS21288239	SRP507535	Asia	BGD		2007	human	Homo sapiens	3	lineage2.2.1.2	lineage2.2.1.2		Mycobacterium tuberculosis	FIND, THE FOUNDATION FOR INNOVATIVE NEW DIAGNOSTICS	2024-05-14	SRR29017411	SRX24543715	PRJNA1109295					MDR-TB																						99.64	1615886	55	tuberculosis	1.184
SAMEA4441614	WGS	PAIRED	ILLUMINA	ERS1353063	ERP017107	Africa	ZAF	Khayelitsha, Cape Town	2010	human	Homo sapiens	3	lineage2.2.1	lineage2.2.1	L2.2.1	Mycobacterium tuberculosis	INSTITUTE OF INFECTIOUS DISEASE AND MOLECULAR MEDI	2016-11-16	ERR1633964	ERX1704297	PRJEB15382		sputum			MDR-TB																						99.53	1743797	40	tuberculosis	1.397
SAMN40031406	WGS	PAIRED	ILLUMINA	SRS20527556	SRP226525	Asia	IND	Madhya Pradesh - Bhairopur	2021	human	Homo sapiens	3	lineage3			Mycobacterium tuberculosis	CHRISTIAN MEDICAL COLLAGE, VELLORE	2024-02-22	SRR28046232	SRX23697629	PRJNA575883		pulmonary			HR-TB																						99.03	1738362	57	tuberculosis	0.28
SAMN20525181	WGS	PAIRED	ILLUMINA	SRS9703359	SRP330727	Asia	CHN	Zheijiang	2013	human	Homo sapiens	3	lineage4.4.2	lineage4.4.2		Mycobacterium tuberculosis	SCHOOL OF PUBLIC HEALTH, FUDAN UNIVERSITY	2021-08-08	SRR15368962	SRX11671252	PRJNA751240		sputum			Sensitive																						99.47	1772794	59	tuberculosis	0.424
SAMEA7548786	WGS	PAIRED	ILLUMINA	ERS5305438	ERP124941	Europe	GBR						lineage1.2.1.1	lineage1.2.1.1		Mycobacterium tuberculosis	PUBLIC HEALTH ENGLAND	2021-11-10	ERR4815426	ERX4685268	PRJEB41201					HR-TB					S								S	S							Walker_2022	99.41	1850966	42	tuberculosis	2.264
SAMEA7563524	WGS	PAIRED	ILLUMINA	ERS5320156	ERP125013	Asia	NPL						lineage3	lineage3		Mycobacterium tuberculosis	IML GAUTING	2021-11-11	ERR4831083	ERX4701067	PRJEB41272					Sensitive	S				S	S	S	S	S				S		S	S	S	S	S	S	['CRyPTIC_reuse_table','Walker_2022']	99.55	1586555	53	tuberculosis	1.528
SAMN09715524	WGS	PAIRED	ILLUMINA	SRS3595215	SRP155250	Europe	ROU	Bucharest		human	Homo sapiens	3	lineage4.8	lineage4.8	L4	Mycobacterium tuberculosis	NIH / NIAID	2018-07-25	SRR7592375	SRX4457389	PRJNA482865		sputum			RR-TB																						99.54	1177074	40	tuberculosis	3.806
SAMEA7555524	WGS	PAIRED	ILLUMINA	ERS5312167	ERP124941	Europe	GBR						lineage4.1.2.1	lineage4.1.2.1		Mycobacterium tuberculosis	PUBLIC HEALTH ENGLAND	2021-11-11	ERR4822155	ERX4691997	PRJEB41201					Sensitive																						99.55	1879272	43	tuberculosis	2.099
SAMN19687840	WGS	PAIRED	ILLUMINA	SRS9198396	SRP323639	Europe	MDA		2019	human	Homo sapiens	3	lineage2.2.1	lineage2.2.1		Mycobacterium tuberculosis	SIMON FRASER UNIVERSITY	2021-06-13	SRR14802105	SRX11135006	PRJNA736718					HR-TB																						99.52	1584635	53	tuberculosis	2.924
SAMEA112801363	WGS	PAIRED	ILLUMINA	ERS14808909	ERP010814								lineage4.1.2.1	lineage4.1.2.1		Mycobacterium tuberculosis	FZB	2023-07-21	ERR11067532	ERX10514462	PRJEB9680					Sensitive																						99.37	1754248	57	tuberculosis	1.032
SAMEA2343259	WGS	PAIRED	ILLUMINA	ERS400951	ERP004677	South America	PER						lineage2.2.1	lineage2.2.1	L2.2.1	Mycobacterium tuberculosis	SC	2014-06-10	ERR502934	ERX468291	PRJEB5280					MDR-TB																						99.57	1725521	39	tuberculosis	1.372
SAMN06092515	WGS	PAIRED	ILLUMINA	SRS1829914	SRP094134	Asia	VNM	Ho Chi Minh City		human	Homo sapiens	3	lineage4.5	lineage4.5	L4.5	Mycobacterium tuberculosis	UNIVERSITY OF MELBOURNE	2016-12-01	SRR5067674	SRX2387972	PRJNA355614		sputum			Sensitive																						99.51	1393934	47	tuberculosis	2.713
SAMEA3374763	WGS	PAIRED	ILLUMINA	ERS716684	ERP004677	South America	PER						lineage3.1.1	lineage3.1.1	L3.1.1	Mycobacterium tuberculosis	THE WELLCOME TRUST SANGER INSTITUTE	2016-03-05	ERR1023323	ERX1102195	PRJEB5280					Sensitive																						99.55	1829708	52	tuberculosis	0.403
SAMEA7547229	WGS	PAIRED	ILLUMINA	ERS5303883	ERP124939	South America	PER						lineage4.3.3	lineage4.3.3		Mycobacterium tuberculosis	UNIVERSIDAD PERUANA CAYETANO HEREDIA	2021-11-10	ERR4813723	ERX4683713	PRJEB41199					MDR-TB																						99.66	1796082	62	tuberculosis	0.976
SAMN10965932	WGS	PAIRED	ILLUMINA	SRS4386876	SRP186442	Europe	GBR	England, Woodchester Park	2003	badger	Meles meles	1	La1.8.1	La1.8.1	La1	Mycobacterium bovis	UNIVERSITY COLLEGE DUBLIN	2019-02-21	SRR8600271	SRX5400054	PRJNA523164					Other																						99.5	408896	27	tuberculosis	5.245
SAMN36639420	WGS	PAIRED	ILLUMINA	SRS18398395	SRP450988	Europe	SLK	Vysne Hagy	2020	human	Homo sapiens	3	lineage4.1.2.1	lineage4.1.2.1		Mycobacterium tuberculosis	SAN RAFFAELE SCIENTIFIC INSTITUTE	2023-07-24	SRR25395688	SRX21133650	PRJNA994428					Sensitive																						99.48	1674945	54	tuberculosis	3.068
SAMEA112805848	WGS	PAIRED	ILLUMINA	ERS14813394	ERP010814								lineage3	lineage3		Mycobacterium tuberculosis	FZB	2023-07-21	ERR11082131	ERX10529500	PRJEB9680					Other																						99.49	1580371	54	tuberculosis	1.699
SAMEA3920996	WGS	PAIRED	ILLUMINA	ERS1108130	ERP014881	Asia	CHN		2009	human	Homo sapiens	3	lineage2.2.1	lineage2.2.1	L2.2.1	Mycobacterium tuberculosis	FUDAN UNIVERSITY	2017-03-18	ERR1352331	ERX1423852	PRJEB13325		sputum			MDR-TB																						98.42	1749178	40	tuberculosis	2.422
SAMN08906441	WGS	PAIRED	ILLUMINA	SRS3356435	SRP149365	North America	MEX	Jalisco		domestic cattle	Bos taurus	3	La1.8.1	La1.8.1	La1	Mycobacterium bovis	USDA-NVSL-DBL	2018-05-30	SRR7236198	SRX4142639	PRJNA449507					Other																						99.49	1217032	66	tuberculosis	4.801
SAMN08708670	WGS	PAIRED	ILLUMINA	SRS3040933	SRP128089	Europe	UKR			human	Homo sapiens	3	lineage2.2.1	lineage2.2.1		Mycobacterium tuberculosis	SAN RAFFAELE	2018-03-14	SRR6832122	SRX3788268	PRJNA428596					MDR-TB	R	R			R		R	R	S			S	R	R				S			CRyPTIC_WHO2021_PMC7612554	99.53	1816351	39	tuberculosis	2.316
SAMEA5875814	WGS	PAIRED	ILLUMINA	ERS3664283	ERP114840								La1.3	La1.3	La1	Mycobacterium bovis	WELLCOME SANGER INSTITUTE	2020-11-05	ERR4769445	ERX4639295	PRJEB32192					Other																						89.35	1115017	38	tuberculosis	2.143
SAMEA1569146	WGS	PAIRED	ILLUMINA	ERS153926	ERP001072	Africa	MWI	Karonga	2002	human	Homo sapiens	3	lineage4.3.4.2.1	lineage4.3.4.2.1	L4.3.4.2.1	Mycobacterium tuberculosis	SC	2012-12-22	ERR212075	ERX186740	PRJEB2794		sputum			Sensitive							S						S								Coll_2018	99.66	1853955	42	tuberculosis	1.485
SAMEA112804668	WGS	PAIRED	['ILLUMINA','ILLUMINA']	ERS14812214									lineage4.8	lineage4.8		Mycobacterium tuberculosis			['ERR11080835','ERR11080836']	['ERX10528204','ERX10528205']	PRJEB9680					Sensitive																						99.62	2726738	93	tuberculosis	0.853
SAMEA112805709	WGS	PAIRED	ILLUMINA	ERS14813255	ERP010814								lineage2.2.1	lineage2.2.1		Mycobacterium tuberculosis	FZB	2023-07-21	ERR11081990	ERX10529359	PRJEB9680					MDR-TB																						99.5	1730202	60	tuberculosis	2.175
SAMEA113537280	WGS	PAIRED	['ILLUMINA','ILLUMINA']	ERS15533701		Africa	BWA						lineage4.9.1	lineage4.9.1		Mycobacterium tuberculosis			['ERR11465064','ERR11465065']	['ERX10871221','ERX10871222']	PRJEB62480					Sensitive																						99.51	2602084	72	tuberculosis	0.279
SAMN08629081	WGS	PAIRED	ILLUMINA	SRS3012198	SRP128089	Asia	BGD			human	Homo sapiens	3	lineage2.2.1.1	lineage2.2.1.1		Mycobacterium tuberculosis	SAN RAFFAELE	2018-03-02	SRR6797790	SRX3756503	PRJNA428596					Sensitive					S		S		S				S	S				S			CRyPTIC_WHO2021_PMC7612554	99.52	1540665	34	tuberculosis	3.449
SAMN13207943	WGS	['PAIRED','SINGLE']	['PACBIO_SMRT','ILLUMINA']	SRS5609822		Asia	GEO	Tbilisi		human	Homo sapiens	3	lineage2.2.1	lineage2.2.1		Mycobacterium tuberculosis			['SRR26283527','SRR10397175']	['SRX7097452','SRX21992475']	PRJNA587747		sputum			HR-TB																						99.48	1786903	59	tuberculosis	0.865
SAMEA9976406	WGS	PAIRED	ILLUMINA	ERS7654685	ERP123401	South America	PER	Lima	2009	human	Homo sapiens	3	lineage4.3.3	lineage4.3.3		Mycobacterium tuberculosis	IMPERIAL COLLEGE LONDON	2021-11-17	ERR6865709	ERX6489137	PRJEB39837					MDR-TB																						99.61	1381575	47	tuberculosis	0.68
SAMN08708663	WGS	PAIRED	ILLUMINA	SRS3040508	SRP128089	Europe	UKR			human	Homo sapiens	3	lineage4.8	lineage4.8		Mycobacterium tuberculosis	SAN RAFFAELE	2018-03-14	SRR6831953	SRX3787841	PRJNA428596					Sensitive	S	S			S		S	S	S			S	S	R				S			CRyPTIC_WHO2021_PMC7612554	97.36	2737406	57	tuberculosis	1.204
SAMN27519838	WGS	PAIRED	ILLUMINA	SRS12571984	SRP369525	Europe	UKR	Zaporizhzhia	2020	human	Homo sapiens	3	lineage2.2.1	lineage2.2.1		Mycobacterium tuberculosis	NIH / NIAID	2022-04-11	SRR18715086	SRX14815447	PRJNA825524		sputum			Sensitive																						99.44	1444681	47	tuberculosis	2.319
SAMEA114303699	WGS	PAIRED	ILLUMINA	ERS16292901	ERP150539	Europe	GBR		2014	domestic cattle	Bos taurus	3	La1.8.1	La1.8.1	La1	Mycobacterium bovis	AGRIFOOD AND BIOSCIENCES INSTITUTE	2023-09-01	ERR11893457	ERX11277853	PRJEB65421					Other																						99.41	647032	34	tuberculosis	5.585
SAMEA12029289	WGS	PAIRED	ILLUMINA	ERS9676265	ERP134194								lineage1.1.3.2	lineage1.1.3.2		Mycobacterium tuberculosis	IBV_CSIC	2022-07-13	ERR7821108	ERX7388081	PRJEB49677					Sensitive																						98.9	1362793	36	tuberculosis	1.819
SAMN14417277	WGS	PAIRED	ILLUMINA	SRS6579963	SRP259494	Asia	THA		2017	human	Homo sapiens	3	lineage2.2.1	lineage2.2.1	L2.2.1	Mycobacterium tuberculosis	KHON KAEN UNIVERSITY	2020-05-01	SRR11662278	SRX8223325	PRJNA613706		sputum			Pre-XDR-TB																						99.37	1608568	55	tuberculosis	0.934
SAMN23583272	WGS	PAIRED	ILLUMINA	SRS11208205	SRP349100	Europe	BGR			domestic cattle	Bos taurus	2	La2	La2	La2	Mycobacterium caprae	USDA-NVSL-DBPL	2021-12-03	SRR17111237	SRX13298515	PRJNA785819					Sensitive																						99.42	1320165	69	tuberculosis	4.704
SAMEA4798697	WGS	PAIRED	ILLUMINA	ERS2618617	ERP109980	Africa	COD	Kinshasa	2006	human	Homo sapiens	3	lineage4.3.4.1	lineage4.3.4.1	L4.3.4.1	Mycobacterium tuberculosis	INSTITUTE OF TROPICAL MEDICINE	2018-10-09	ERR2706982	ERX2721261	PRJEB27847		sputum			MDR-TB																						96.26	1439174	49	tuberculosis	2.878
SAMN31031202	WGS	PAIRED	ILLUMINA	SRS15258025	SRP399923	Oceania	AUS	Victoria	2019	human	Homo sapiens	3	lineage1.1.1.1	lineage1.1.1.1		Mycobacterium tuberculosis	MDUPHL	2022-09-28	SRR21733017	SRX17728567	PRJNA857537					Sensitive																						99.27	1717421	60	tuberculosis	3.079
SAMN15228784	WGS	PAIRED	ILLUMINA	SRS6834610	SRP267157	Asia	MYS	Kota Kinabalu	2016	human	Homo sapiens	3	lineage2.1	lineage2.1		Mycobacterium tuberculosis	CHARLES DARWIN UNIVERSITY	2020-06-13	SRR12006591	SRX8539808	PRJNA639216					Sensitive																						99.58	1887331	63	tuberculosis	1.101
SAMN08892518	WGS	PAIRED	ILLUMINA	SRS3142554	SRP128089	Asia	PAK			human	Homo sapiens	3	lineage3	lineage3	L3	Mycobacterium tuberculosis	SAN RAFFAELE	2018-04-09	SRR6964597	SRX3906462	PRJNA428596					Sensitive		S			S		S	S	S				S	S				S			CRyPTIC_WHO2021_PMC7612554	99.45	1471046	33	tuberculosis	3.528
SAMEA2158347	WGS	PAIRED	ILLUMINA	ERS327745	ERP003508								lineage4.6.2.2	lineage4.6.2.2	L4	Mycobacterium tuberculosis	SC	2014-03-08	ERR369653	ERX342362	PRJEB4239					HR-TB																						99.85	1863599	43	tuberculosis	1.218
SAMN31030135	WGS	PAIRED	ILLUMINA	SRS15257604	SRP399923	Oceania	AUS	Victoria	2018	human	Homo sapiens	3	lineage2.2.1.1	lineage2.2.1.1		Mycobacterium tuberculosis	MDUPHL	2022-09-27	SRR21732676	SRX17728140	PRJNA857537					Sensitive																						99.56	1562824	54	tuberculosis	2.761
SAMN03648911	WGS	PAIRED	ILLUMINA	SRS990809	SRP061066	Africa	ZAF						lineage4.3.2.1	lineage4.3.2.1	L4.3.2.1	Mycobacterium tuberculosis	UNIVERSITY OF OXFORD	2015-07-16	SRR2101664	SRX1096358	PRJNA282721					Sensitive	S	S			S		S	S	S			R	S	S				S			CRyPTIC_WHO2021_PMC7612554	99.42	919483	51	tuberculosis	2.476
SAMN28537928	WGS	PAIRED	ILLUMINA	SRS13093590	SRP373287	Europe	ITA	Rome	2019	human	Homo sapiens	3	lineage4.1.2.1	lineage4.1.2.1		Mycobacterium tuberculosis	NATIONAL INSTITUTE OF INFECTIOUS DISEASES L. SPALLANZANI	2022-05-19	SRR19303938	SRX15364201	PRJNA834606		sputum			Sensitive																						99.26	1551681	52	tuberculosis	2.239
SAMN07659057	WGS	PAIRED	ILLUMINA	SRS2520262	SRP117784	Europe	GBR	Oxford	2016	human	Homo sapiens	3	lineage4.8	lineage4.8	L4.8	Mycobacterium tuberculosis	MODMEDMICOXFORD	2017-10-27	SRR6046517	SRX3193389	PRJNA401515					Sensitive					S		S					S	S								CRyPTIC_WHO2021_PMC7612554	87.41	948059	28	tuberculosis	4.902
SAMEA7549280	WGS	PAIRED	ILLUMINA	ERS5305931	ERP124941	Europe	GBR						lineage4.8	lineage4.8		Mycobacterium tuberculosis	PUBLIC HEALTH ENGLAND	2021-11-10	ERR4815919	ERX4685761	PRJEB41201					Sensitive					S		S						S								Walker_2022	85.94	2415980	54	tuberculosis	1.261
SAMN15772999	WGS	PAIRED	ILLUMINA	SRS7173346	SRP276868	Asia	CHN	Tibet	2010	human	Homo sapiens	3	lineage2.2.2	lineage2.2.2		Mycobacterium tuberculosis	FUDAN UNIVERSITY	2020-08-10	SRR12420503	SRX8916776	PRJNA656167		sputum			Sensitive																						99.0	1492081	44	tuberculosis	1.604
SAMN40032276	WGS	PAIRED	ILLUMINA	SRS20527019	SRP226525	Asia	IND	Madhya Pradesh - Bhairopur	2021	human	Homo sapiens	3	lineage3	lineage3		Mycobacterium tuberculosis	CHRISTIAN MEDICAL COLLAGE, VELLORE	2024-02-22	SRR28045452	SRX23697072	PRJNA575883		pulmonary			Sensitive																						99.45	1738710	55	tuberculosis	0.481
SAMEA7527317	WGS	PAIRED	ILLUMINA	ERS5283789	ERP124850	Asia	IND	Mumbai					lineage2.2.1	lineage2.2.1		Mycobacterium tuberculosis	FOUNDATION FOR MEDICAL RESEARCH INDIA	2021-11-10	ERR4798725	ERX4668149	PRJEB41116					Pre-XDR-TB	S	S				S		S	R							S		R	S		Walker_2022	99.66	1536237	49	tuberculosis	1.985
SAMEA7561984	WGS	PAIRED	ILLUMINA	ERS5318618	ERP124983	Europe	ITA						lineage2.2.1	lineage2.2.1		Mycobacterium tuberculosis	SAN RAFFAELE SCIENTIFIC INSTITUTE	2021-11-11	ERR4829545	ERX4699529	PRJEB41242					HR-TB	S				S	S	R	S	S				S		S	S	S	S	S	S	['CRyPTIC_reuse_table','Walker_2022']	99.55	1745661	56	tuberculosis	2.29
SAMEA5975489	WGS	PAIRED	ILLUMINA	ERS3778326	ERP117507	Asia	CHN		2018	human	Homo sapiens	3	lineage2.2.1.1	lineage2.2.1.1	L2	Mycobacterium tuberculosis	FUDAN UNIVERSITY	2020-06-13	ERR3559741	ERX3559492	PRJEB34582		sputum			Sensitive																						99.58	1824263	62	tuberculosis	0.863
SAMEA7129282	WGS	PAIRED	ILLUMINA	ERS4889782	ERP123265					human	Homo sapiens	3	lineage2.2.1	lineage2.2.1		Mycobacterium tuberculosis	IHU - MEDITERRANEE INFECTION	2020-09-04	ERR4407510	ERX4359658	PRJEB39715					Sensitive																						99.27	956738	51	tuberculosis	3.179
SAMEA7547868	WGS	PAIRED	ILLUMINA	ERS5304521	ERP124941	Europe	GBR						lineage3	lineage3		Mycobacterium tuberculosis	PUBLIC HEALTH ENGLAND	2021-11-10	ERR4814509	ERX4684351	PRJEB41201					Sensitive																						99.37	1803259	41	tuberculosis	2.919
SAMEA7525150	WGS	PAIRED	ILLUMINA	ERS5281625	ERP124850	Asia	IND	Mumbai					lineage2.2.1	lineage2.2.1		Mycobacterium tuberculosis	FOUNDATION FOR MEDICAL RESEARCH INDIA	2021-11-09	ERR4796694	ERX4666109	PRJEB41116					Pre-XDR-TB	S	S			I	R	R	S	R				R		S	S	S	R	S	R	['Walker_2022','CRyPTIC_reuse_table']	99.53	1574547	50	tuberculosis	1.324
SAMEA104600292	WGS	PAIRED	ILLUMINA	ERS2211574	ERP105903								lineage2.2.1	lineage2.2.1		Mycobacterium tuberculosis complex sp.	FZB	2022-07-23	ERR2307504	ERX2358796	PRJEB24099					MDR-TB																						99.59	1627856	56	tuberculosis	3.084
SAMEA112804514	WGS	PAIRED	ILLUMINA	ERS14812060	ERP010814								lineage4.8	lineage4.8		Mycobacterium tuberculosis	FZB	2023-07-21	ERR11068992	ERX10515922	PRJEB9680					Sensitive																						99.63	1550058	53	tuberculosis	1.497
SAMN36639338	WGS	PAIRED	ILLUMINA	SRS18398421	SRP450988	Europe	CZE	Prague	2022	human	Homo sapiens	3	lineage4.1.2.1	lineage4.1.2.1		Mycobacterium tuberculosis	SAN RAFFAELE SCIENTIFIC INSTITUTE	2023-07-24	SRR25395662	SRX21133676	PRJNA994428					Sensitive																						99.4	1770846	56	tuberculosis	2.789
SAMN09380077	WGS	PAIRED	ILLUMINA	SRS3391810	SRP149998	South America	BRA		2014	human	Homo sapiens	3	lineage4.3.4.2	lineage4.3.4.2	L4	Mycobacterium tuberculosis	RUTGERS UNIVERSITY	2018-06-07	SRR7276699	SRX4180283	PRJNA475130		sputum			Sensitive																						99.4	1185849	39	tuberculosis	3.749
SAMN16522133	WGS	PAIRED	ILLUMINA	SRS7571524	SRP288262	Africa	UGA			human	Homo sapiens	3	lineage3			Mycobacterium tuberculosis	SWISSTPH	2020-10-23	SRR12882636	SRX9348539	PRJNA670836		sputum			MDR-TB																						98.84	1255669	27	tuberculosis	3.217
SAMN31030369	WGS	PAIRED	ILLUMINA	SRS15257895	SRP399923	Oceania	AUS	Victoria	2018	human	Homo sapiens	3	lineage2.2.1	lineage2.2.1		Mycobacterium tuberculosis	MDUPHL	2022-09-27	SRR21732385	SRX17728431	PRJNA857537					Sensitive																						99.54	1637799	55	tuberculosis	2.355
SAMEA1118711	WGS	PAIRED	ILLUMINA	ERS2398120	ERP107961	Europe	GBR	England					lineage1.2.2.2	lineage1.2.2.2	L1.3.2	Mycobacterium tuberculosis	PHE	2021-10-23	ERR2513530	ERX2532740	PRJEB25991					Sensitive					S		S					S	S								Walker_2022	99.32	1585377	52	tuberculosis	2.608
SAMEA9976404	WGS	PAIRED	ILLUMINA	ERS7654683	ERP123401	South America	PER	Lima	2009	human	Homo sapiens	3	lineage4.1.2.1	lineage4.1.2.1		Mycobacterium tuberculosis	IMPERIAL COLLEGE LONDON	2021-10-15	ERR6865707	ERX6489135	PRJEB39837					Sensitive																						99.64	1361643	46	tuberculosis	0.618
SAMEA4695239	WGS	PAIRED	ILLUMINA	ERS2515416	ERP109031	Europe	UKR		2015				lineage4.1.2.1	lineage4.1.2.1		Mycobacterium tuberculosis complex sp.	FZB	2018-08-31	ERR2600604	ERX2616912	PRJEB26996					Sensitive																						99.41	1447211	48	tuberculosis	1.764
SAMEA2535319	WGS	PAIRED	ILLUMINA	ERS458721	ERP010814	Europe	DEU						lineage1.1.1.1	lineage1.1.1.1	L1.1.1.1	Mycobacterium tuberculosis	FZB		ERR553339	ERX512408	PRJEB9680					Sensitive					S		S					S	S	S							CRyPTIC_WHO2021_PMC7612554	97.78	1931113	44	tuberculosis	2.503
SAMEA8994332	WGS	PAIRED	ILLUMINA	ERS6677025	ERP127219	Africa	RWA		2018	human	Homo sapiens	3	lineage4.6.1.2	lineage4.6.1.2		Mycobacterium tuberculosis	INSTITUTE OF TROPICAL MEDICINE	2021-09-30	ERR6359033	ERX5990567	PRJEB43270		sputum			MDR-TB																						99.36	1334049	41	tuberculosis	2.069
SAMEA1406027	WGS	PAIRED	ILLUMINA	ERS083201	ERP000276								lineage2.2.1	lineage2.2.1		Mycobacterium tuberculosis	SC	2014-09-20	ERR114488	ERX091923	PRJEB2221					MDR-TB																						99.49	1903908	43	tuberculosis	1.223
SAMN30157796	WGS	PAIRED	ILLUMINA	SRS14572920	SRP390552	Asia	CHN	Guangdong	2016	human	Homo sapiens	3	lineage2.2.1	lineage2.2.1		Mycobacterium tuberculosis	CENTRE FOR TUBERCULOSIS CONTROL OF GUANGDONG PROVINCE	2022-08-08	SRR20969564	SRX16987156	PRJNA866200		sputum			Sensitive																						99.55	1828367	62	tuberculosis	0.903
SAMEA5282540	WGS	PAIRED	ILLUMINA	ERS3089808	ERP113530								lineage4.3.2	lineage4.3.2		Mycobacterium tuberculosis	INSTITUTE OF TROPICAL MEDICINE	2019-05-31	ERR3132290	ERX3161521	PRJEB31023					RR-TB																						99.82	1421682	80	tuberculosis	1.646
SAMN21616929	WGS	PAIRED	ILLUMINA	SRS10317094	SRP338617	North America	CAN	Ontario	2019	human	Homo sapiens	3	lineage2.2.1	lineage2.2.1		Mycobacterium tuberculosis	PUBLIC HEALTH ONTARIO	2021-09-24	SRR16057951	SRX12344717	PRJNA766079					Sensitive					S		S					S	S								CRyPTIC_WHO2021_PMC7612554	99.31	448088	22	tuberculosis	11.716
SAMN40983384	WGS	PAIRED	ILLUMINA	SRS21039618	SRP502062	Asia	KAZ		2022	human	Homo sapiens	3	lineage2.2.1	lineage2.2.1		Mycobacterium tuberculosis	NIAID TB PORTALS PROGRAM	2024-04-16	SRR28706603	SRX24273652	PRJNA1074793					Sensitive																						99.49	1463804	50	tuberculosis	0.901
SAMEA7524842	WGS	PAIRED	ILLUMINA	ERS5281317	ERP124850	Asia	IND	Mumbai					lineage1.1.2	lineage1.1.2		Mycobacterium tuberculosis	FOUNDATION FOR MEDICAL RESEARCH INDIA	2021-11-09	ERR4796386	ERX4665800	PRJEB41116					Sensitive	S	S			S	S	S	S	S				S		S	S	S	S	S	S	['Walker_2022','CRyPTIC_reuse_table']	99.31	1805892	59	tuberculosis	1.028
SAMEA7564125	WGS	PAIRED	ILLUMINA	ERS5320757	ERP125021	Asia	VNM						lineage2.2.1	lineage2.2.1		Mycobacterium tuberculosis	OUCRU-HCMC	2021-11-11	ERR4831810	ERX4701753	PRJEB41280					MDR-TB	S				R	S	R	S	S				R		S	S	S	S	S	R	['Walker_2022','CRyPTIC_reuse_table']	90.37	1247124	39	tuberculosis	3.319
SAMEA7528584	WGS	PAIRED	ILLUMINA	ERS5285054	ERP124850	Asia	IND	Mumbai					lineage2.2.1.1	lineage2.2.1.1		Mycobacterium tuberculosis	FOUNDATION FOR MEDICAL RESEARCH INDIA	2021-11-10	ERR4799999	ERX4669414	PRJEB41116					MDR-TB	S	S				S	R	S	S				R			S		S	S		Walker_2022	99.55	1605830	53	tuberculosis	0.976
SAMN31030055	WGS	PAIRED	ILLUMINA	SRS15257866	SRP399923	Oceania	AUS	Victoria	2018	human	Homo sapiens	3	lineage2.2.1	lineage2.2.1		Mycobacterium tuberculosis	MDUPHL	2022-09-27	SRR21732414	SRX17728402	PRJNA857537					Sensitive																						99.56	1602993	55	tuberculosis	2.619
SAMN10961325	WGS	PAIRED	ILLUMINA	SRS4425864	SRP187237	Asia	CHN	Wenzhou	2014	human	Homo sapiens	3	lineage4.2.2	lineage4.2.2	L4.2.2	Mycobacterium tuberculosis	HUASHAN HOSPITAL, FUDAN UNIVERSITY	2019-03-01	SRR8651657	SRX5449273	PRJNA522942		sputum			MDR-TB																						99.45	1927050	60	tuberculosis	1.504
SAMN19523031	WGS	PAIRED	ILLUMINA	SRS9122911	SRP295468	Europe	BEL		2019	human	Homo sapiens	3	lineage4.1.2	lineage4.1.2		Mycobacterium tuberculosis	SCIENSANO	2021-06-03	SRR14718673	SRX11055709	PRJNA681718					Other																						99.32	1695437	80	tuberculosis	1.958
SAMN05918571	WGS	PAIRED	ILLUMINA	SRS20795239	SRP496567	South America	PER	Lima	2012	human	Homo sapiens	3	lineage2.2.1	lineage2.2.1		Mycobacterium tuberculosis	FIND, THE FOUNDATION FOR INNOVATIVE NEW DIAGNOSTICS	2024-03-20	SRR28393682	SRX23998670	PRJNA343736		As reported: patient			Sensitive																						99.53	1498661	41	tuberculosis	0.886
SAMEA1886074	WGS	PAIRED	ILLUMINA	ERS202830	ERP000276								lineage1.1.1.1	lineage1.1.1.1		Mycobacterium tuberculosis	SC	2013-05-08	ERR270634	ERX244861	PRJEB2221					Sensitive																						99.1	1798604	40	tuberculosis	5.885
SAMN19657270	WGS	PAIRED	ILLUMINA	SRS9179145	SRP323639	Europe	MDA		2018	human	Homo sapiens	3	lineage4.2.1	lineage4.2.1		Mycobacterium tuberculosis	SIMON FRASER UNIVERSITY	2021-06-11	SRR14782112	SRX11115157	PRJNA736718					MDR-TB																						99.35	1749359	55	tuberculosis	1.05
SAMN19658147	WGS	PAIRED	ILLUMINA	SRS9180113	SRP323639	Europe	MDA		2018	human	Homo sapiens	3	lineage4.2.1	lineage4.2.1		Mycobacterium tuberculosis	SIMON FRASER UNIVERSITY	2021-06-12	SRR14782735	SRX11116130	PRJNA736718					MDR-TB																						99.33	1310408	42	tuberculosis	2.341
SAMEA7555645	WGS	PAIRED	ILLUMINA	ERS5312288	ERP124941	Europe	GBR						lineage1.1.3.1	lineage1.1.3.1		Mycobacterium tuberculosis	PUBLIC HEALTH ENGLAND	2021-11-11	ERR4822276	ERX4692118	PRJEB41201					HR-TB					S		R						S	S							Walker_2022	99.29	937902	21	tuberculosis	4.21
SAMEA104326190	WGS	PAIRED	ILLUMINA	ERS1951168	ERP012255	Asia	SAU						lineage1.2.2.2	lineage1.2.2.2	L1.2.2	Mycobacterium tuberculosis	LSHTM	2017-10-07	ERR2145514	ERX2202047	PRJEB10950					HR-TB					S		S						S	S							Coll_2018	99.22	989936	23	tuberculosis	5.027
SAMEA1485245	WGS	PAIRED	ILLUMINA	ERS107803	ERP001072	Africa	MWI	Karonga	2002	human	Homo sapiens	3	lineage4.3.4.2.1	lineage4.3.4.2.1	L4.3.4.2.1	Mycobacterium tuberculosis	SC	2014-10-19	ERR161185	ERX137035	PRJEB2794		sputum			Sensitive							S						S								Coll_2018	99.67	2740941	63	tuberculosis	1.548
SAMN21856314	WGS	PAIRED	ILLUMINA	SRS10345239	SRP338907	Asia	GEO	Tbilisi	2020	human	Homo sapiens	3	lineage4.3.3	lineage4.3.3		Mycobacterium tuberculosis	NIH / NIAID	2021-10-16	SRR16087961	SRX12374330	PRJNA766649		sputum			Sensitive																						99.67	1668683	53	tuberculosis	1.39
SAMN36184024	WGS	PAIRED	ILLUMINA	SRS18131072	SRP446875					human	Homo sapiens	3	lineage4.4.1.1	lineage4.4.1.1		Mycobacterium tuberculosis	UNIVERSITY OF WISCONSIN-MADISON	2023-06-30	SRR25101029	SRX20854084	PRJNA989669					Sensitive																						99.77	1909755	66	tuberculosis	1.031
SAMN07956611	WGS	PAIRED	ILLUMINA	SRS2661551	SRP123873	Europe	RUS		2014	human	Homo sapiens	3	lineage2.2.1	lineage2.2.1		Mycobacterium tuberculosis	ST. PETERSBURG PASTEUR INSTITUTE	2017-11-13	SRR6257003	SRX3363525	PRJNA352769					Pre-XDR-TB																						97.47	669392	26	tuberculosis	1.901
SAMEA114663523	WGS	PAIRED	ILLUMINA	ERS17079390	ERP111748	Europe	PRT		2021				lineage4.3.4.2	lineage4.3.4.2		Mycobacterium tuberculosis	NATIONAL INSTITUTE OF HEALTH DR. RICARDO JORGE	2023-11-26	ERR12311996	ERX11688893	PRJEB29446					Pre-XDR-TB																						99.78	1365535	48	tuberculosis	3.783
SAMEA6591813	WGS	PAIRED	ILLUMINA	ERS4356107	ERP111748	Europe	PRT		2018				lineage4.3.4.2	lineage4.3.4.2	L4	Mycobacterium tuberculosis	NATIONAL INSTITUTE OF HEALTH DR. RICARDO JORGE	2020-03-01	ERR3957921	ERX3965735	PRJEB29446					Sensitive																						99.74	1693266	58	tuberculosis	3.114
SAMN34294074	WGS	PAIRED	ILLUMINA	SRS17387480	SRP433800	Europe	UKR		2020	human	Homo sapiens	3	lineage2.2.1	lineage2.2.1		Mycobacterium tuberculosis	NIH / NIAID	2023-04-21	SRR24256243	SRX20052220	PRJNA958249		sputum			Pre-XDR-TB																						99.46	1356513	43	tuberculosis	2.85
SAMEA1101663	WGS	PAIRED	ILLUMINA	ERS2394684	ERP107941	Asia	PAK						lineage3	lineage3	L3	Mycobacterium tuberculosis	SAN RAFFAELE SCIENTIFIC INSTITUTE	2022-07-21	ERR2510368	ERX2529783	PRJEB25972					Pre-XDR-TB	S				R	S	R	S	R				R	R	S	S	S	R	S	R	['Walker_2022','CRyPTIC_reuse_table']	99.44	1392060	43	tuberculosis	1.927
SAMN12551208	WGS	PAIRED	ILLUMINA	SRS5322397	SRP219763	Asia	CHN	Shenzhen	2017	human	Homo sapiens	3	lineage2.2.1	lineage2.2.1	L2	Mycobacterium tuberculosis	FUDAN UNIVERSITY	2019-08-30	SRR10040435	SRX6775310	PRJNA559678		sputum			Pre-XDR-TB																						99.55	1818787	62	tuberculosis	2.249
SAMEA7562669	WGS	PAIRED	ILLUMINA	ERS5319302	ERP124988	Asia	VNM						lineage2.2.1	lineage2.2.1		Mycobacterium tuberculosis	OUCRU-HCMC	2021-11-11	ERR4830229	ERX4700213	PRJEB41247					HR-TB	S				S	S	R	S	S				S		S	S	S	S	S	S	['CRyPTIC_reuse_table','Walker_2022']	99.55	1926156	44	tuberculosis	1.705
SAMN28537998	WGS	PAIRED	ILLUMINA	SRS13093625	SRP373287	Europe	ITA	Rome	2020	human	Homo sapiens	3	lineage2.2.1	lineage2.2.1		Mycobacterium tuberculosis	NATIONAL INSTITUTE OF INFECTIOUS DISEASES L. SPALLANZANI	2022-05-19	SRR19303903	SRX15364236	PRJNA834606		sputum			Sensitive																						98.45	1802877	61	tuberculosis	1.648
SAMN26553934	WGS	PAIRED	ILLUMINA	SRS12235623	SRP363347	Europe	ITA		2020	human	Homo sapiens	3	lineage2.2.1	lineage2.2.1		Mycobacterium tuberculosis	SAN RAFFAELE SCIENTIFIC INSTITUTE	2022-03-11	SRR18289179	SRX14426974	PRJNA814459		sputum			Sensitive																						99.35	1359509	29	tuberculosis	4.972
G2410						Europe	ESP	province of Valencia	2017				lineage4.3.2	lineage4.3.2		Mycobacterium tuberculosis								No		Sensitive	S					S																99.86	1962757	105	tuberculosis	1.313
SAMN08215107	WGS	PAIRED	ILLUMINA	SRS2774590	SRP119652	North America	CAN	British Columbia	2009	human	Homo sapiens	3	lineage4.1.2.1	lineage4.1.2.1	L4	Mycobacterium tuberculosis	BC CENTRE FOR DISEASE CONTROL PUBLIC HEALTH LABORATORY	2017-12-24	SRR6397450	SRX3490708	PRJNA413593					Sensitive					S		S						S	S							CRyPTIC_WHO2021_PMC7612554	99.65	1832025	51	tuberculosis	0.987
SAMEA3321821	WGS	PAIRED	ILLUMINA	ERS696605	ERP010079					domestic cattle	Bos taurus	2	La1.8.1	La1.8.1	La1	Mycobacterium bovis	GLASGOW POLYOMICS	2015-12-02	ERR841797	ERX921865	PRJEB9025					Other																						99.28	1945598	32	tuberculosis	5.327
SAMN31030403	WGS	PAIRED	ILLUMINA	SRS15257741	SRP399923	Oceania	AUS	Victoria	2017	human	Homo sapiens	3	lineage4.3.3	lineage4.3.3		Mycobacterium tuberculosis	MDUPHL	2022-09-27	SRR21732539	SRX17728277	PRJNA857537					Sensitive																						99.67	1684630	48	tuberculosis	1.516
SAMN36835041	WGS	PAIRED	ILLUMINA	SRS18500604	SRP453313	Asia	CHN	Shandong	2018	human	Homo sapiens	3	lineage2.2.1	lineage2.2.1	L4	Mycobacterium tuberculosis	SHANDONG PROVINCIAL HOSPITAL	2023-08-04	SRR25515576	SRX21246323	PRJNA1002108		As reported: phlegm		H37Rv	Sensitive																						99.52	1818435	63	tuberculosis	3.677
SAMN40273499	WGS	PAIRED	ILLUMINA	SRS20671276	SRP493618	Asia	GEO	Tbilisi	2020	human	Homo sapiens	3	lineage2.2.1	lineage2.2.1		Mycobacterium tuberculosis	NIH / NIAID	2024-03-06	SRR28240115	SRX23851202	PRJNA1074779		sputum			Other																						99.36	1326672	44	tuberculosis	0.967
SAMN05789053	WGS	PAIRED	ILLUMINA	SRS1903345	SRP075210	Asia	GEO	Tbilisi	2014	human	Homo sapiens	3	lineage2.2.1	lineage2.2.1	L2	Mycobacterium tuberculosis	BI	2017-01-07	SRR5153262	SRX2471335	PRJNA318002		sputum			Pre-XDR-TB																						96.27	1335663	29	tuberculosis	2.954
SAMEA8741602	WGS	PAIRED	ILLUMINA	ERS6421185	ERP135611	Europe	BEL						lineage4.3.3	lineage4.3.3		Mycobacterium tuberculosis	PHS SWEDEN	2022-03-15	ERR8665824	ERX8324254	PRJEB51021					Pre-XDR-TB	S				R	R	R	R	R				R		S	S	S	R	S	R	CRyPTIC_reuse_table	99.64	1796529	40	tuberculosis	1.353
SAMN31887277	WGS	PAIRED	ILLUMINA	SRS15878600	SRP410119	Asia	IND		2022	human	Homo sapiens	3	lineage4.3.3	lineage4.3.3		Mycobacterium tuberculosis	NATIONAL TUBERCULOSIS INSTITUTE,BANGALORE	2022-11-28	SRR22424876	SRX18394274	PRJNA905883		sputum			MDR-TB																						99.38	1493713	67	tuberculosis	2.168
SAMN40273131	WGS	PAIRED	ILLUMINA	SRS20671384	SRP493618	Asia	GEO	Tbilisi	2016	human	Homo sapiens	3	lineage2.2.1	lineage2.2.1		Mycobacterium tuberculosis	NIH / NIAID	2024-03-06	SRR28240007	SRX23851310	PRJNA1074779		sputum			Pre-XDR-TB																						99.37	1843720	58	tuberculosis	1.19
SAMEA8939158	WGS	PAIRED	ILLUMINA	ERS6622000	ERP130019	Europe	FRA		2015	domestic cattle	Bos taurus	3	La1.8.2	La1.8.2	La1	Mycobacterium bovis	ANSES	2022-08-28	ERR6149418	ERX5786242	PRJEB45853					Other																						98.63	1503018	46	tuberculosis	4.259
SAMN27519884	WGS	PAIRED	ILLUMINA	SRS12572370	SRP369525	Asia	GEO	Tbilisi	2020	human	Homo sapiens	3	lineage4.8	lineage4.8		Mycobacterium tuberculosis	NIH / NIAID	2022-04-11	SRR18715294	SRX14815834	PRJNA825524		sputum			Sensitive																						99.66	1483524	46	tuberculosis	1.799
SAMEA112805147	WGS	PAIRED	ILLUMINA	ERS14812693	ERP010814								lineage4.2.1	lineage4.2.1		Mycobacterium tuberculosis	FZB	2023-07-21	ERR11081337	ERX10528705	PRJEB9680					MDR-TB																						99.46	1695355	57	tuberculosis	1.692
SAMN21616657	WGS	PAIRED	ILLUMINA	SRS10317683	SRP338617	North America	CAN	Ontario	2019	human	Homo sapiens	3	lineage4.6.2.2	lineage4.6.2.2		Mycobacterium tuberculosis	PUBLIC HEALTH ONTARIO	2021-09-24	SRR16058560	SRX12345302	PRJNA766079					Sensitive					S		S					S	S								CRyPTIC_WHO2021_PMC7612554	99.82	1333718	86	tuberculosis	2.268
SAMEA112804433	WGS	PAIRED	ILLUMINA	ERS14811979	ERP010814								lineage4.3.3	lineage4.3.3		Mycobacterium tuberculosis	FZB	2023-08-01	ERR11067659	ERX10514589	PRJEB9680					MDR-TB																						99.72	1649947	56	tuberculosis	1.306
SAMEA112799363	WGS	PAIRED	ILLUMINA	ERS14806909	ERP010814								lineage2.2.1	lineage2.2.1		Mycobacterium tuberculosis	FZB	2023-07-20	ERR11049186	ERX10495976	PRJEB9680					Sensitive																						99.49	1740662	59	tuberculosis	1.604
SAMEA2533738	WGS	PAIRED	ILLUMINA	ERS457140	ERP010814	Europe	DEU						lineage4.3.3	lineage4.3.3	L4.3.3	Mycobacterium tuberculosis	FZB	2015-06-25	ERR551152	ERX510221	PRJEB9680					Sensitive					S		S					S	S	S							CRyPTIC_WHO2021_PMC7612554	99.7	1350681	31	tuberculosis	3.751
SAMN19688562	WGS	PAIRED	ILLUMINA	SRS9198498	SRP323639	Europe	MDA		2018	human	Homo sapiens	3	lineage2.2.1	lineage2.2.1		Mycobacterium tuberculosis	SIMON FRASER UNIVERSITY	2021-06-13	SRR14802003	SRX11135108	PRJNA736718					MDR-TB																						99.56	1767780	61	tuberculosis	1.26
SAMN31674368	WGS	PAIRED	ILLUMINA	SRS15723215	SRP407089	Oceania	AUS	NSW	2021	human	Homo sapiens	3	lineage2.2.1	lineage2.2.1		Mycobacterium tuberculosis	INSTITUTE OF CLINICAL PATHOLOGY AND MEDICAL RESEARCH	2022-11-09	SRR22250051	SRX18226867	PRJNA899911					Sensitive																						99.6	1946361	67	tuberculosis	2.431
SAMN27763623	WGS	PAIRED	ILLUMINA	SRS12739350	SRP276100	North America	USA	New York	2019	human	Homo sapiens	3	lineage4.3.4.2	lineage4.3.4.2		Mycobacterium tuberculosis	WADSWORTH CENTER	2022-04-25	SRR18912066	SRX14990017	PRJNA650381		As reported: aspirate			MDR-TB																						99.84	1482718	81	tuberculosis	3.406
SAMN13337523	WGS	PAIRED	ILLUMINA	SRS5695416	SRP187175	Asia	PAK		2017	human	Homo sapiens	3	lineage1.1.2	lineage1.1.2		Mycobacterium tuberculosis	SAN RAFFAELE SCIENTIFIC INSTITUTE	2019-11-20	SRR10500305	SRX7189343	PRJNA524863		sputum			MDR-TB																						99.23	1682355	50	tuberculosis	2.926
SAMEA2782922	WGS	PAIRED	ILLUMINA	ERS552667	ERP006738	Asia	THA		2009				lineage1.2.1.2	lineage1.2.1.2	L1.2.2	Mycobacterium tuberculosis	SC	2016-01-19	ERR752172	ERX695854	PRJEB7056					Sensitive																						99.34	1617948	37	tuberculosis	1.263
SAMEA2235028	WGS	PAIRED	ILLUMINA	ERS364310	ERP004216	Africa	BEN						lineage5	lineage5	L5	Mycobacterium africanum	SC	2014-05-10	ERR439962	ERX406625	PRJEB4884					Sensitive																						99.37	2727652	62	tuberculosis	0.945
SAMN24851362	WGS	PAIRED	ILLUMINA	SRS11614729	SRP313707					human	Homo sapiens	3	lineage4.4.1.1	lineage4.4.1.1		Mycobacterium tuberculosis	UNIVERSITY OF WISCONSIN-MADISON	2022-01-11	SRR17567917	SRX13737129	PRJNA720149					Sensitive																						77.01	1276474	37	tuberculosis	1.882
SAMN40031285	WGS	PAIRED	ILLUMINA	SRS20526105	SRP226525	Asia	IND	Madhya Pradesh - Bhairopur	2022	human	Homo sapiens	3	lineage3.1.2.1	lineage3.1.2.1		Mycobacterium tuberculosis	CHRISTIAN MEDICAL COLLAGE, VELLORE	2024-02-22	SRR28044488	SRX23695871	PRJNA575883					Sensitive																						81.26	1455964	42	tuberculosis	0.319
SAMEA112804457	WGS	PAIRED	ILLUMINA	ERS14812003	ERP010814								lineage4.1.2.1	lineage4.1.2.1		Mycobacterium tuberculosis	FZB	2023-07-21	ERR11068934	ERX10515864	PRJEB9680					Sensitive																						99.5	1573210	53	tuberculosis	1.577
SAMN26037914	WGS	PAIRED	ILLUMINA	SRS12173985	SRP076676	Europe	GBR	Birmingham	2017	human	Homo sapiens	3	lineage4.8	lineage4.8		Mycobacterium tuberculosis	MODMEDMICOXFORD	2022-03-03	SRR18213721	SRX14360463	PRJNA302362					Sensitive																						76.37	597036	20	tuberculosis	7.873
SAMN40032173	WGS	PAIRED	ILLUMINA	SRS20527246	SRP226525	Asia	IND	Madhya Pradesh - Bhairopur	2022	human	Homo sapiens	3	lineage1.1.2	lineage1.1.2		Mycobacterium tuberculosis	CHRISTIAN MEDICAL COLLAGE, VELLORE	2024-02-22	SRR28045879	SRX23697320	PRJNA575883					HR-TB																						98.64	1845132	54	tuberculosis	1.248
SAMEA1708451	WGS	PAIRED	ILLUMINA	ERS019957	ERP000436	Africa	MWI		2005	human	Homo sapiens	3	lineage4.3.4.2.1	lineage4.3.4.2.1	L4.3.4.2.1	Mycobacterium tuberculosis	SC	2013-03-20	ERR245700	ERX220234	PRJEB2358		sputum			Sensitive							S						S								Coll_2018	99.57	1220871	18	tuberculosis	16.58
SAMN02599075	WGS	PAIRED	['ILLUMINA','ILLUMINA']	SRS559812		Asia	IND	Tiruvallur	2003	human	Homo sapiens	3	lineage1.1.2	lineage1.1.2	L1.1.2	Mycobacterium tuberculosis			['SRR1173183','SRR1173013']	SRX473516	PRJNA235740		sputum			Sensitive																						80.11	2698181	61	tuberculosis	1.433
SAMN03647790	WGS	PAIRED	ILLUMINA	SRS990200	SRP061066	Europe	GBR						lineage4.3.3	lineage4.3.3	L4.3.3	Mycobacterium tuberculosis	UNIVERSITY OF OXFORD	2015-07-15	SRR2100617	SRX1095311	PRJNA282721					Sensitive					S		S					S	S								CRyPTIC_WHO2021_PMC7612554	99.56	2985161	65	tuberculosis	0.556
SAMEA2709892	WGS	PAIRED	ILLUMINA	ERS2399953	ERP107968	Africa	ZAF							lineage1.2.2.2	L1.3.2	Mycobacterium tuberculosis	CTB/NICD	2021-10-23	ERR2515348	ERX2534562	PRJEB25997					MDR-TB	S	S			R		R	S				S	R	R				S			Walker_2022	99.39	1255311	73	tuberculosis	2.48
SAMN20525298	WGS	PAIRED	ILLUMINA	SRS9703462	SRP330727	Asia	CHN	Zheijiang	2013	human	Homo sapiens	3	lineage2.2.1	lineage2.2.1		Mycobacterium tuberculosis	SCHOOL OF PUBLIC HEALTH, FUDAN UNIVERSITY	2021-08-08	SRR15368863	SRX11671351	PRJNA751240		sputum			Pre-XDR-TB																						99.46	1645638	56	tuberculosis	1.243
SAMEA7552986	WGS	PAIRED	ILLUMINA	ERS5309632	ERP124941	Europe	GBR						lineage3	lineage3		Mycobacterium tuberculosis	PUBLIC HEALTH ENGLAND	2021-11-10	ERR4819620	ERX4689462	PRJEB41201					Sensitive					S		S					S	S								Walker_2022	99.47	1358629	44	tuberculosis	3.206
SAMEA1018886	WGS	PAIRED	ILLUMINA	ERS031528	ERP000276	Europe	GBR	Midlands	2006	human	Homo sapiens	3	lineage4.8.2	lineage4.8.2	L4.8.2	Mycobacterium tuberculosis	SC	2014-09-04	ERR046879	ERX023941	PRJEB2221					Other					S		S					S	S								CRyPTIC_WHO2021_PMC7612554	99.56	1121240	17	tuberculosis	13.058
SAMEA114757889	WGS	PAIRED	ILLUMINA	ERS17177577	ERP155552	Asia	THA			human	Homo sapiens	3	lineage3	lineage3		Mycobacterium tuberculosis	LONDON SCHOOL OF HYGIENE AND TROPICAL MEDICINE	2024-03-08	ERR12328152	ERX11704956	PRJEB70626		sputum			Sensitive																						99.65	1581738	54	tuberculosis	1.304
SAMEA7554818	WGS	PAIRED	ILLUMINA	ERS5311462	ERP124941	Europe	GBR						lineage4.8	lineage4.8		Mycobacterium tuberculosis	PUBLIC HEALTH ENGLAND	2021-11-11	ERR4821450	ERX4691292	PRJEB41201					Sensitive					S		S					S	S								Walker_2022	99.66	1725865	58	tuberculosis	2.569
SAMN06279770	WGS	PAIRED	ILLUMINA	SRS1948427	SRP098562	Asia	THA		2009	human	Homo sapiens	3	lineage2.2.1	lineage2.2.1		Mycobacterium tuberculosis	MAHIDOL UNIVERSITY	2017-01-30	SRR5217418	SRX2527567	PRJNA369219		sputum			Sensitive																						99.54	1555705	36	tuberculosis	2.767
SAMEA112804110	WGS	PAIRED	ILLUMINA	ERS14811656	ERP010814								lineage4.3.3	lineage4.3.3		Mycobacterium tuberculosis	FZB	2023-07-20	ERR11044426	ERX10491217	PRJEB9680					HR-TB																						99.68	1663363	56	tuberculosis	1.39
SAMEA1119380	WGS	PAIRED	ILLUMINA	ERS2398789	ERP107961	Europe	GBR	England					lineage4.1.1.3.1	lineage4.1.1.3.1	L4.1.1.3.1	Mycobacterium tuberculosis	PHE	2021-10-23	ERR2514199	ERX2533409	PRJEB25991					Sensitive					S		S					S	S								Walker_2022	99.55	1929050	66	tuberculosis	1.385
SAMN30157749	WGS	PAIRED	ILLUMINA	SRS14572956	SRP390552	Asia	CHN	Guangdong	2018	human	Homo sapiens	3	lineage2.2.1	lineage2.2.1		Mycobacterium tuberculosis	CENTRE FOR TUBERCULOSIS CONTROL OF GUANGDONG PROVINCE	2022-08-08	SRR20969528	SRX16987192	PRJNA866200		sputum			Sensitive																						99.5	1861963	64	tuberculosis	1.209
SAMN10462560	WGS	PAIRED	ILLUMINA	SRS4072220	SRP170108	Europe	CHE		2005	human	Homo sapiens	3	lineage2.2.1	lineage2.2.1	L2	Mycobacterium tuberculosis	SWISS TROPICAL AND PUBLIC HEALTH INSTITUTE	2018-11-22	SRR8237401	SRX5055558	PRJNA488343		sputum			Sensitive																						99.52	1598908	36	tuberculosis	3.273
SAMN30158203	WGS	PAIRED	ILLUMINA	SRS14573485	SRP390552	Asia	CHN	Guangdong	2018	human	Homo sapiens	3	lineage2.2.1	lineage2.2.1		Mycobacterium tuberculosis	CENTRE FOR TUBERCULOSIS CONTROL OF GUANGDONG PROVINCE	2022-08-08	SRR20970009	SRX16987722	PRJNA866200		sputum			Sensitive																						99.57	1854205	64	tuberculosis	1.138
SAMN37124237	WGS	PAIRED	ILLUMINA	SRS18703204	SRP456746	Africa	ZAF	Capetown	2018	human	Homo sapiens	3	lineage4.3.2.1	lineage4.3.2.1		Mycobacterium tuberculosis complex sp.	COLUMBIA UNIVERSITY	2023-08-23	SRR25745133	SRX21468521	PRJNA1008673					Sensitive																						99.6	1690498	56	tuberculosis	1.81
SAMEA2149322	WGS	PAIRED	ILLUMINA	ERS327820	ERP003508								lineage4.6.2.2	lineage4.6.2.2	L4	Mycobacterium tuberculosis	SC	2014-03-08	ERR369728	ERX342437	PRJEB4239					HR-TB																						99.84	1839756	42	tuberculosis	1.179
SAMEA10029978	WGS	PAIRED	ILLUMINA	ERS7708186	ERP132622	Asia	VNM						lineage2.2.1	lineage2.2.1	L2.2.1	Mycobacterium tuberculosis	FZB	2022-05-09	ERR7911298	ERX7478695	PRJEB48275					Pre-XDR-TB	S	S			R		R	S	R			R	R					R			Finci_2022	99.53	1586876	53	tuberculosis	2.076
SAMEA112806887	WGS	PAIRED	ILLUMINA	ERS14814433	ERP010814								lineage4.3	lineage4.3		Mycobacterium tuberculosis	FZB	2023-07-20	ERR11049536	ERX10496326	PRJEB9680					Sensitive																						99.39	1592706	50	tuberculosis	1.972
SAMN14481169	WGS	PAIRED	ILLUMINA	SRS6395087	SRP254440	Africa	GHA		2013	human	Homo sapiens	3	lineage4.6.5	lineage4.6.5		Mycobacterium tuberculosis	NOGUCHI MEMORIAL INSTITUTE FOR MEDICAL RESEARCH - UNIVERSITY OF GHANA	2020-03-29	SRR11444328	SRX8022221	PRJNA616081					Other																						99.58	1743897	39	tuberculosis	1.377
SAMD00142571	WGS	PAIRED	ILLUMINA	DRS201157	DRP007602	Asia	JPN	Chubu-Hokuriku	2017	human	Homo sapiens	3	lineage2.2.1.1	lineage2.2.1.1		Mycobacterium tuberculosis	RIT_JATA	2021-08-14	DRR188656	DRX179121	PRJDB7494					Sensitive																						99.6	924106	60	tuberculosis	2.422
SAMN13568063	WGS	PAIRED	ILLUMINA	SRS5925562	SRP239172	Asia	IDN	Bandung	2014	human	Homo sapiens	3	lineage4.3.3	lineage4.3.3	L4	Mycobacterium tuberculosis	RADBOUDUMC	2019-12-31	SRR10808720	SRX7482685	PRJNA595834		sputum			Sensitive																						99.73	931226	30	tuberculosis	2.721
SAMN19135966	WGS	PAIRED	ILLUMINA	SRS8959920	SRP319611	Asia	CHN	Shanghai	2018	human	Homo sapiens	3	lineage2.2.1	lineage2.2.1		Mycobacterium tuberculosis	FUDAN UNIVERSITY	2021-05-15	SRR14519103	SRX10864630	PRJNA729588		sputum			Sensitive																						99.47	1883108	63	tuberculosis	0.832
SAMEA9977437	WGS	PAIRED	ILLUMINA	ERS7655715	ERP123401	South America	PER	Lima	2009	human	Homo sapiens	3	lineage4.1.2.1	lineage4.1.2.1		Mycobacterium tuberculosis	IMPERIAL COLLEGE LONDON	2021-10-15	ERR6866739	ERX6490167	PRJEB39837					Sensitive																						99.59	1559709	52	tuberculosis	0.487
SAMEA9977307	WGS	PAIRED	ILLUMINA	ERS7655585	ERP123401	South America	PER	Lima	2009	human	Homo sapiens	3	lineage4.3.2	lineage4.3.2		Mycobacterium tuberculosis	IMPERIAL COLLEGE LONDON	2021-10-15	ERR6866609	ERX6490037	PRJEB39837					Sensitive																						99.81	1758846	60	tuberculosis	0.699
SAMEA7524886	WGS	PAIRED	ILLUMINA	ERS5281361	ERP124850	Asia	IND	Mumbai					lineage3	lineage3		Mycobacterium tuberculosis	FOUNDATION FOR MEDICAL RESEARCH INDIA	2021-11-09	ERR4796430	ERX4665844	PRJEB41116					Pre-XDR-TB	S	S			I	S	R	S	S				R		S	S	S	R	S	R	['Walker_2022','CRyPTIC_reuse_table']	99.37	1648970	52	tuberculosis	0.513
SAMN40273484	WGS	PAIRED	ILLUMINA	SRS20671282	SRP493618	Asia	GEO	Tbilisi	2021	human	Homo sapiens	3	lineage2.2.1	lineage2.2.1		Mycobacterium tuberculosis	NIH / NIAID	2024-03-06	SRR28240111	SRX23851206	PRJNA1074779		sputum			Sensitive																						99.27	1426546	45	tuberculosis	0.907
SAMN40566308	WGS	PAIRED	ILLUMINA	SRS20809259	SRP338930	North America	USA	New York state	2020	human	Homo sapiens	3	lineage4.1.1.3	lineage4.1.1.3		Mycobacterium tuberculosis	WADSWORTH CENTER	2024-03-21	SRR28409487	SRX24014131	PRJNA766641					Sensitive																						99.63	1463938	81	tuberculosis	2.819
SAMEA1317629	WGS	PAIRED	ILLUMINA	ERS075346	ERP001037	Africa	ZAF	Stellenbosch		human	Homo sapiens	3	lineage2.2.1.1	lineage2.2.1.1	L2.2.1.1	Mycobacterium tuberculosis	SC	2014-09-20	ERR108129	ERX085563	PRJEB2777		sputum			Sensitive																						99.51	1898564	43	tuberculosis	0.895
SAMEA5366634	WGS	PAIRED	ILLUMINA	ERS3173240	ERP109304	Africa	GHA						lineage5.1.1	lineage5.1.1	L5.1.1	Mycobacterium africanum	FZB	2019-02-26	ERR3170463	ERX3198409	PRJEB27244					Sensitive																						99.09	1325459	42	tuberculosis	2.294
SAMEA5282407	WGS	PAIRED	ILLUMINA	ERS3089675	ERP113530								lineage4;lineage1.2.1.2.1	lineage1.2.1.2.1		Mycobacterium tuberculosis	INSTITUTE OF TROPICAL MEDICINE	2019-05-31	ERR3132157	ERX3161388	PRJEB31023					MDR-TB																						99.47	1624909	93	tuberculosis	1.418
SAMN03300817	WGS	PAIRED	ILLUMINA	SRS838273	SRP053287	North America	USA	MI	2014	domestic cat	Felis catus	3	La1.8.1	La1.8.1	La1	Mycobacterium bovis	USDA-NVSL-DBL	2015-02-23	SRR1792459	SRX868121	PRJNA251692					Other																						99.36	682746	35	tuberculosis	7.11
SAMN30157868	WGS	PAIRED	ILLUMINA	SRS14573066	SRP390552	Asia	CHN	Guangdong	2017	human	Homo sapiens	3	lineage2.2.1	lineage2.2.1		Mycobacterium tuberculosis	CENTRE FOR TUBERCULOSIS CONTROL OF GUANGDONG PROVINCE	2022-08-08	SRR20969418	SRX16987302	PRJNA866200		sputum			Sensitive																						99.53	1871059	64	tuberculosis	1.689
SAMN22202758	WGS	PAIRED	ILLUMINA	SRS10531046	SRP340062				2021	human	Homo sapiens	3	lineage2.2.1	lineage2.2.1		Mycobacterium tuberculosis	SHENZHEN THIRD PEOPLE'S HOSPITAL	2021-10-12	SRR16295752	SRX12574720	PRJNA766993					Sensitive																						67.26	1256256	43	tuberculosis	1.517
SAMN03287570	WGS	PAIRED	ILLUMINA	SRS822887	SRP052576	North America	GTM		2010	human	Homo sapiens	3	lineage2.2.1	lineage2.2.1	L2	Mycobacterium tuberculosis	DUKE	2015-01-19	SRR1765872	SRX847414	PRJNA272873					Other																						99.44	1642050	36	tuberculosis	2.105
SAMEA3432964	WGS	PAIRED	ILLUMINA	ERS2401601	ERP107972	Europe	GBR	England					lineage4.2.2	lineage4.2.2	L4.2.2	Mycobacterium tuberculosis	PHE	2022-07-13	ERR2516924	ERX2536139	PRJEB26001					MDR-TB	S	S			R		R	S	S				R					S			Walker_2022	99.55	1743186	59	tuberculosis	1.875
SAMEA7525339	WGS	PAIRED	ILLUMINA	ERS5281813	ERP125017	Asia	PAK						lineage3	lineage3		Mycobacterium tuberculosis	SAN RAFFAELE SCIENTIFIC INSTITUTE	2021-11-11	ERR4831477	ERX4701461	PRJEB41276					MDR-TB	S				R	S	R	S	S				R		S	S	S	S	S	S	CRyPTIC_reuse_table	99.31	1463798	40	tuberculosis	1.65
SAMEA2400246	WGS	PAIRED	ILLUMINA	ERS422146	ERP005265								La1.8.1	La1.8.1	La1	Mycobacterium bovis	SC	2014-07-17	ERR564456	ERX523481	PRJEB5830					Other																						99.39	1436880	33	tuberculosis	3.868
SAMEA8718915	WGS	PAIRED	ILLUMINA	ERS6403360	ERP128647	Africa	ZAF						lineage2.2.2	lineage2.2.2		Mycobacterium tuberculosis	CTB/NICD	2022-03-15	ERR8975790	ERX5544019	PRJEB44577					Pre-XDR-TB	R				R	I	R	R	R				R		S	R	S	R	S	R	CRyPTIC_reuse_table	99.55	1837034	63	tuberculosis	1.116
SAMN08629448	WGS	PAIRED	ILLUMINA	SRS3012326	SRP128089	Asia	BGD			human	Homo sapiens	3	lineage1.1.3.1	lineage1.1.3.1	L1.1.3	Mycobacterium tuberculosis	SAN RAFFAELE	2018-03-02	SRR6797660	SRX3756633	PRJNA428596					Sensitive					S		S		S				S	S				S			CRyPTIC_WHO2021_PMC7612554	99.28	1653671	37	tuberculosis	2.986
SAMN04099725	WGS	PAIRED	ILLUMINA	SRS1075959	SRP063928								lineage4.1.1.3.1	lineage4.1.1.3.1	L4.1.1.3.1	Mycobacterium tuberculosis	UNIVERSITY OF OXFORD	2017-09-28	SRR2469365	SRX1268003	PRJNA296471					Sensitive																						99.35	1422992	24	tuberculosis	7.373
SAMN02403472	WGS	PAIRED	['ILLUMINA','ILLUMINA','ILLUMINA','ILLUMINA']	SRS555274		Africa	ZAF			human	Homo sapiens	3	lineage2.2.2	lineage2.2.2	L2.2.2	Mycobacterium tuberculosis			['SRR1167174','SRR1173432','SRR1165256','SRR1173543']	['SRX473822','SRX467681']	PRJNA228025					Pre-XDR-TB																						94.49	5235093	118	tuberculosis	1.635
SAMN26037981	WGS	PAIRED	ILLUMINA	SRS12173890	SRP076676	Europe	GBR	Birmingham	2011	human	Homo sapiens	3	lineage1.1.2	lineage1.1.2		Mycobacterium tuberculosis	MODMEDMICOXFORD	2022-03-03	SRR18213816	SRX14360368	PRJNA302362					Sensitive																						99.2	1900543	43	tuberculosis	1.022
SAMEA1118828	WGS	PAIRED	ILLUMINA	ERS2398237	ERP107961	Europe	GBR	England					lineage1.1.2	lineage1.1.2	L1.1.2	Mycobacterium tuberculosis	PHE	2021-10-23	ERR2513647	ERX2532857	PRJEB25991					Other					S		S					S	S								Walker_2022	99.26	913388	29	tuberculosis	7.813
SAMN31673811	WGS	PAIRED	ILLUMINA	SRS15723044	SRP407089	Oceania	AUS	NSW	2020	human	Homo sapiens	3	lineage1.1.1.1	lineage1.1.1.1		Mycobacterium tuberculosis	INSTITUTE OF CLINICAL PATHOLOGY AND MEDICAL RESEARCH	2022-11-09	SRR22250222	SRX18226696	PRJNA899911					Sensitive																						99.16	1033558	32	tuberculosis	3.243
SAMN34293891	WGS	PAIRED	ILLUMINA	SRS17387440	SRP433800	Europe	UKR		2020	human	Homo sapiens	3	lineage2.2.1	lineage2.2.1		Mycobacterium tuberculosis	NIH / NIAID	2023-04-21	SRR24256283	SRX20052180	PRJNA958249		sputum			MDR-TB																						99.56	1406183	47	tuberculosis	2.292
SAMN41148882	WGS	PAIRED	ILLUMINA	SRS21175572	SRP338930	North America	USA	New York state	2023	human	Homo sapiens	3	lineage4.3.2	lineage4.3.2		Mycobacterium tuberculosis	WADSWORTH CENTER	2024-05-01	SRR28860053	SRX24420109	PRJNA766641					Sensitive																						99.83	1606887	54	tuberculosis	1.551
SAMEA112800034	WGS	PAIRED	ILLUMINA	ERS14807580	ERP010814								lineage4.2.1	lineage4.2.1		Mycobacterium tuberculosis	FZB	2023-07-20	ERR11049937	ERX10496727	PRJEB9680					Sensitive																						99.37	1570891	53	tuberculosis	2.302
SAMN15180258	WGS	PAIRED	ILLUMINA	SRS6813675	SRP266712	Asia	MMR	Yangon		human	Homo sapiens	3	lineage2.2.1.1	lineage2.2.1.1		Mycobacterium tuberculosis	UNIVERSITY OF OTAGO	2020-06-10	SRR11972356	SRX8516019	PRJNA638161		sputum			HR-TB																						98.83	1212667	17	tuberculosis	15.639
SAMEA7562827	WGS	PAIRED	ILLUMINA	ERS5319460	ERP124988	Asia	VNM						lineage2.2.1	lineage2.2.1		Mycobacterium tuberculosis	OUCRU-HCMC	2021-11-11	ERR4830387	ERX4700371	PRJEB41247					Other	S				S	S	S	S	S				S		S	S	S	S	S	S	['Walker_2022','CRyPTIC_reuse_table']	99.55	1635562	53	tuberculosis	0.993
SAMEA112298863	WGS	PAIRED	ILLUMINA	ERS14409686	ERP143890	Europe	MDA	Chisinau					lineage4.2.1	lineage4.2.1		Mycobacterium tuberculosis	FZB	2023-01-15	ERR10762399	ERX10213199	PRJEB58814					MDR-TB																						99.41	1655744	55	tuberculosis	1.187
SAMN36834845	WGS	PAIRED	ILLUMINA	SRS18499737	SRP453313	Asia	CHN	Shandong	2018	human	Homo sapiens	3	lineage2.2.1	lineage2.2.1	L4	Mycobacterium tuberculosis	SHANDONG PROVINCIAL HOSPITAL	2023-08-04	SRR25515121	SRX21245456	PRJNA1002108		As reported: phlegm		H37Rv	Sensitive																						99.63	1798743	61	tuberculosis	0.955
SAMEA3715433	WGS	PAIRED	ILLUMINA	ERS1022582	ERP012852	Europe	CHE						lineage4.1.2	lineage4.1.2	L4.1.2	Mycobacterium tuberculosis	UNIVERSITY OF BASEL	2016-09-29	ERR1465734	ERX1536211	PRJEB11460					Sensitive																						99.44	1204297	27	tuberculosis	4.065
SAMEA3446535	WGS	PAIRED	ILLUMINA	ERS2401949	ERP107973	Europe	NLD						lineage4.3.4.1	lineage4.3.4.1	L4.3.4.1	Mycobacterium tuberculosis	RIVM	2021-10-23	ERR2517271	ERX2536487	PRJEB26002					Sensitive					S		S					S	S	S							Walker_2022	99.65	1749159	49	tuberculosis	2.06
SAMN19658137	WGS	PAIRED	ILLUMINA	SRS9180102	SRP323639	Europe	MDA		2018	human	Homo sapiens	3	lineage2.2.1	lineage2.2.1		Mycobacterium tuberculosis	SIMON FRASER UNIVERSITY	2021-06-12	SRR14782746	SRX11116119	PRJNA736718					Sensitive																						99.47	1291021	42	tuberculosis	2.355
SAMN07999034	WGS	PAIRED	ILLUMINA	SRS2677918	SRP124760	Asia	CHN	Shanghai,Songjiang	2012	human	Homo sapiens	3	lineage2.2.1	lineage2.2.1	L2.2.1	Mycobacterium tuberculosis	FUDAN UNIVERSITY	2017-11-10	SRR6280325	SRX3382390	PRJNA417753		sputum			Sensitive																						99.31	1851203	60	tuberculosis	1.341
SAMEA1569246	WGS	PAIRED	ILLUMINA	ERS154023	ERP001072	Africa	MWI	Karonga	2009	human	Homo sapiens	3	lineage4.3.4.2.1	lineage4.3.4.2.1	L4.3.4.2.1	Mycobacterium tuberculosis	SC	2012-12-22	ERR212172	ERX186837	PRJEB2794		sputum			Sensitive																						99.77	1637464	36	tuberculosis	1.786
SAMEA2534784	WGS	PAIRED	ILLUMINA	ERS458186	ERP005779								lineage4.3.3	lineage4.3.3		Mycobacterium tuberculosis complex sp.	FZB	2016-06-16	ERR552636	ERX511705	PRJEB6273					Sensitive																						99.59	1300701	83	tuberculosis	2.423
SAMN14401585	WGS	PAIRED	ILLUMINA	SRS6336807	SRP253266	Asia	IND	Chennai		human	Homo sapiens	3	lineage1.1.2	lineage1.1.2		Mycobacterium tuberculosis	UNIVERSITY OF SYDNEY	2020-03-19	SRR11348155	SRX7950137	PRJNA613351		sputum			Sensitive																						64.15	970424	33	tuberculosis	1.34
SAMD00142592	WGS	PAIRED	ILLUMINA	DRS201178	DRP007602	Asia	JPN	Kinki	2017	human	Homo sapiens	3	lineage2.2.1	lineage2.2.1		Mycobacterium tuberculosis	RIT_JATA	2021-08-14	DRR188681	DRX179146	PRJDB7494					Sensitive																						99.59	1655440	101	tuberculosis	1.004
SAMN09756235	WGS	PAIRED	ILLUMINA	SRS3628428	SRP156366	Europe	MDA		2014	human	Homo sapiens	3	lineage2.2.1	lineage2.2.1	L2	Mycobacterium tuberculosis	YALE SCHOOL OF PUBLIC HEALTH	2018-08-04	SRR7646062	SRX4508753	PRJNA482716					Other																						99.06	1355491	27	tuberculosis	5.123
SAMN06252108	WGS	PAIRED	ILLUMINA	SRS1948032	SRP098533	Oceania	NZL	CLYDE	1993	ferret	Mustela sp.	2	La1.8.1	La1.8.1	La1	Mycobacterium bovis	UNIVERSITY OF GLASGOW	2017-01-30	SRR5216958	SRX2527168	PRJNA363037					Other																						99.44	1632935	38	tuberculosis	3.202
SAMEA8742367	WGS	PAIRED	ILLUMINA	ERS6421949	ERP128679	Africa	ZAF						lineage4.4.1.1	lineage4.4.1.1		Mycobacterium tuberculosis	CTB/NICD	2021-11-11	ERR5918055	ERX5559146	PRJEB44608					HR-TB	S				S	S	R	S	S			S	S		S	S	S	S	S	S	['Walker_2022','CRyPTIC_reuse_table']	99.73	1732586	59	tuberculosis	0.593
SAMEA112804464	WGS	PAIRED	ILLUMINA	ERS14812010	ERP010814								lineage4.1.2.1	lineage4.1.2.1		Mycobacterium tuberculosis	FZB	2023-07-21	ERR11068941	ERX10515871	PRJEB9680					Sensitive																						99.46	1675039	56	tuberculosis	1.198
SAMN08626389	WGS	PAIRED	ILLUMINA	SRS3034546	SRP134826	Asia	CHN	Henan	2007	human	Homo sapiens	3	lineage2.2.1	lineage2.2.1	L2.2.1	Mycobacterium tuberculosis	BEIJING INSTITUTE OF GENOMICS,CHINESE ACADEMY OF SCIENCES	2018-03-12	SRR6824398	SRX3780999	PRJNA436454		sputum			Sensitive																						91.2	1462347	50	tuberculosis	0.896
SAMN37848118	WGS	PAIRED	ILLUMINA	SRS19170866	SRP466602	Asia	VNM	Ho Chi Minh City		human	Homo sapiens	3	lineage2.2.1.1	lineage2.2.1.1		Mycobacterium tuberculosis	UNIVERSITY OF MELBOURNE/ THE PETER DOHERTY INSTITUTE FOR INFECTION AND IMMUNITY	2023-10-16	SRR26399946	SRX22105785	PRJNA1028637		sputum			Other																						99.43	1907324	43	tuberculosis	1.891
SAMEA112801645	WGS	PAIRED	ILLUMINA	ERS14809191	ERP010814								lineage4.1.2.1	lineage4.1.2.1		Mycobacterium tuberculosis	FZB	2023-07-21	ERR11067842	ERX10514772	PRJEB9680					HR-TB																						99.17	1717530	53	tuberculosis	1.299
SAMEA115163086	WGS	PAIRED	ILLUMINA	ERS17970880	ERP111748	Europe	PRT		2023				lineage4.3.2	lineage4.3.2		Mycobacterium tuberculosis	NATIONAL INSTITUTE OF HEALTH DR. RICARDO JORGE	2024-02-03	ERR12544219	ERX11918455	PRJEB29446					Sensitive																						99.76	1468442	49	tuberculosis	2.536
SAMN40273245	WGS	PAIRED	ILLUMINA	SRS20671409	SRP493618	Asia	GEO	Tbilisi	2019	human	Homo sapiens	3	lineage2.2.1	lineage2.2.1		Mycobacterium tuberculosis	NIH / NIAID	2024-03-06	SRR28239980	SRX23851337	PRJNA1074779		sputum			Sensitive																						99.32	1723163	50	tuberculosis	1.192
SAMN30157696	WGS	PAIRED	ILLUMINA	SRS14573258	SRP390552	Asia	CHN	Guangdong	2016	human	Homo sapiens	3	lineage4.5	lineage4.5		Mycobacterium tuberculosis	CENTRE FOR TUBERCULOSIS CONTROL OF GUANGDONG PROVINCE	2022-08-08	SRR20969822	SRX16987494	PRJNA866200		sputum			Sensitive																						99.54	1814162	62	tuberculosis	0.29
SAMEA6359607	WGS	PAIRED	ILLUMINA	ERS4125857	ERP021867	Europe	GBR						La1.8.1	La1.8.1	La1	Mycobacterium bovis	WELLCOME SANGER INSTITUTE	2021-02-02	ERR5087769	ERX4893890	PRJEB19799					Other																						99.09	1759216	60	tuberculosis	2.43
SAMN09914664	WGS	PAIRED	ILLUMINA	SRS3715423	SRP156366	Europe	MDA		2014	human	Homo sapiens	3	lineage2.2.1	lineage2.2.1	L2	Mycobacterium tuberculosis	YALE SCHOOL OF PUBLIC HEALTH	2018-08-26	SRR7755727	SRX4611583	PRJNA482716					Sensitive																						99.34	1164255	25	tuberculosis	4.509
SAMEA5164483	WGS	PAIRED	ILLUMINA	ERS2972205	ERP112727								lineage2.2.1	lineage2.2.1		Mycobacterium tuberculosis	WELLCOME SANGER INSTITUTE	2020-04-19	ERR4025067	ERX4026455	PRJEB30294					Sensitive																						99.6	1480180	50	tuberculosis	0.867
SAMEA8742557	WGS	PAIRED	ILLUMINA	ERS6422138	ERP135631	Africa	ZAF						lineage3	lineage3		Mycobacterium tuberculosis	UNIVERSITY OF CAPE TOWN	2022-03-15	ERR8686169	ERX8350854	PRJEB51042					RR-TB	S				S	S	S	S	S				R		S	S	S	S	S	R	CRyPTIC_reuse_table	99.55	1656798	56	tuberculosis	1.094
SAMN20981866	WGS	PAIRED	ILLUMINA	SRS9967945	SRP333946	Oceania	PNG		2018	human	Homo sapiens	3	lineage2.2.1.1	lineage2.2.1.1		Mycobacterium tuberculosis	THE UNIVERSITY OF QUEENSLAND	2021-08-28	SRR15661585	SRX11958524	PRJNA757443		sputum			MDR-TB																						99.56	1795803	60	tuberculosis	1.923
SAMN03647662	WGS	PAIRED	ILLUMINA	SRS990318	SRP061066	Europe	GBR						lineage4.2.2.2	lineage4.2.2.2	L4.2.2.2	Mycobacterium tuberculosis	UNIVERSITY OF OXFORD	2015-07-25	SRR2100489	SRX1095183	PRJNA282721					Sensitive					S		S					S	S								CRyPTIC_WHO2021_PMC7612554	99.35	2701521	61	tuberculosis	1.0
SAMEA2782924	WGS	PAIRED	ILLUMINA	ERS552669	ERP006738	Asia	THA						lineage4.5	lineage4.5	L4.5	Mycobacterium tuberculosis	SC	2016-01-18	ERR752174	ERX695856	PRJEB7056					Sensitive																						99.73	1631001	37	tuberculosis	1.399
SAMN34293939	WGS	PAIRED	ILLUMINA	SRS17387209	SRP433800	Europe	UKR		2020	human	Homo sapiens	3	lineage4.2.1.1	lineage4.2.1.1		Mycobacterium tuberculosis	NIH / NIAID	2023-04-21	SRR24256003	SRX20051947	PRJNA958249		sputum			MDR-TB																						99.47	1421482	48	tuberculosis	1.814
SAMEA7157536	WGS	PAIRED	ILLUMINA	ERS4917998	ERP123095	Asia	GEO						lineage4.2.1	lineage4.2.1		Mycobacterium tuberculosis	SWISS TROPICAL AND PUBLIC HEALTH INSTITUTE	2021-05-15	ERR5865910	ERX5511705	PRJEB39561					MDR-TB																						99.57	1630142	45	tuberculosis	1.396
SAMEA8742182	WGS	PAIRED	ILLUMINA	ERS6421764	ERP135632	Africa	ZAF						lineage4.8	lineage4.8		Mycobacterium tuberculosis	UNIVERSITY OF CAPE TOWN	2022-03-15	ERR8700353	ERX8357166	PRJEB51043					Sensitive	S				S	S	S	S	S				S		S	S	S	S	S	S	CRyPTIC_reuse_table	99.57	1829613	63	tuberculosis	1.248
SAMN08436261	WGS	PAIRED	ILLUMINA	SRS2894759	SRP128089	Asia	BGD			human	Homo sapiens	3	lineage4.8	lineage4.8		Mycobacterium tuberculosis	SAN RAFFAELE	2018-02-26	SRR6650159	SRX3627973	PRJNA428596					Other					S		S		S				S	S				S			CRyPTIC_WHO2021_PMC7612554	99.64	1815540	40	tuberculosis	2.623
SAMN30543182	WGS	PAIRED	ILLUMINA	SRS14850974	SRP394436	Asia	CHN	Eastern China	2018	human	Homo sapiens	3	lineage4.5	lineage4.5		Mycobacterium tuberculosis	SCHOOL OF PUBLIC HEALTH, FUDAN UNIVERSITY	2022-08-28	SRR21277203	SRX17286294	PRJNA874331					Sensitive																						99.47	1533550	52	tuberculosis	1.363
SAMEA1530843	WGS	PAIRED	ILLUMINA	ERS141869	ERP001072	Africa	MWI	Karonga	1999	human	Homo sapiens	3	lineage2.2.1	lineage2.2.1	L2.2.1	Mycobacterium tuberculosis	SC	2012-10-12	ERR176641	ERX152787	PRJEB2794					Sensitive							S					S	S								Coll_2018	99.47	2452704	56	tuberculosis	0.982
SAMEA14460236	WGS	PAIRED	ILLUMINA	ERS12087183	ERP137916	Africa	GMB		2013	human	Homo sapiens	3	lineage4.3.4.2	lineage4.3.4.2		Mycobacterium tuberculosis	INSTITUTE OF TROPICAL MEDICINE	2022-06-25	ERR9786418	ERX9333694	PRJEB53138		sputum			Sensitive																						99.83	1818769	93	tuberculosis	2.022
SAMN13813765	WGS	PAIRED	ILLUMINA	SRS5977867	SRP241186	Africa	ZAF		2019	human	Homo sapiens	3	lineage4.8	lineage4.8	L4	Mycobacterium tuberculosis	UCT	2020-01-10	SRR10869018	SRX7539291	PRJNA600338		sputum			RR-TB																						99.66	1603368	37	tuberculosis	2.317
SAMEA8742189	WGS	PAIRED	ILLUMINA	ERS6421771	ERP135632	Africa	ZAF						lineage4.3.2.1	lineage4.3.2.1		Mycobacterium tuberculosis	UNIVERSITY OF CAPE TOWN	2022-03-15	ERR8700360	ERX8357173	PRJEB51043					Sensitive	S				S	S	S	S	S				S		S	S	S	S	S	S	CRyPTIC_reuse_table	99.74	1835069	63	tuberculosis	1.134
SAMN07956589	WGS	PAIRED	ILLUMINA	SRS2661464	SRP123873	Europe	RUS		2014	human	Homo sapiens	3	lineage4.2.1	lineage4.2.1		Mycobacterium tuberculosis	ST. PETERSBURG PASTEUR INSTITUTE	2017-11-13	SRR6257090	SRX3363438	PRJNA352769					HR-TB																						97.61	702727	28	tuberculosis	0.82
SAMEA1707339	WGS	PAIRED	ILLUMINA	ERS181310	ERP000192	Europe	RUS	Samara	2009	human	Homo sapiens	3	lineage4.1	lineage4.1	L4.1	Mycobacterium tuberculosis	SC	2013-03-08	ERR234594	ERX209099	PRJEB2138					MDR-TB	S	S			S		R		S				R	R				S			CRyPTIC_WHO2021_PMC7612554	99.39	1790522	39	tuberculosis	0.78
SAMN28537914	WGS	PAIRED	ILLUMINA	SRS13093467	SRP373287	Europe	ITA	Rome	2019	human	Homo sapiens	3	lineage4.8	lineage4.8		Mycobacterium tuberculosis	NATIONAL INSTITUTE OF INFECTIOUS DISEASES L. SPALLANZANI	2022-05-19	SRR19304029	SRX15364078	PRJNA834606		sputum			Sensitive																						99.31	1613529	52	tuberculosis	1.505
SAMEA7157105	WGS	PAIRED	['ILLUMINA','ILLUMINA','ILLUMINA']	ERS4917567		Asia	GEO						lineage4.3.3	lineage4.3.3		Mycobacterium tuberculosis			['ERR5865109','ERR5865110','ERR5865111']	['ERX5510905','ERX5510904','ERX5510906']	PRJEB39561					Pre-XDR-TB																						99.63	3157030	98	tuberculosis	1.386
G2805						Europe	ESP	province of Valencia	2018				lineage4.8	lineage4.8		Mycobacterium tuberculosis								No		Sensitive	S					S																99.74	2037620	109	tuberculosis	0.386
SAMEA4798659	WGS	PAIRED	ILLUMINA	ERS2618579	ERP109980	Africa	COD	Kinshasa	2006	human	Homo sapiens	3	lineage4.6.1.2	lineage4.6.1.2	L4.6.1.2	Mycobacterium tuberculosis	INSTITUTE OF TROPICAL MEDICINE	2018-10-10	ERR2706944	ERX2721223	PRJEB27847		sputum			Sensitive																						99.66	1457486	50	tuberculosis	2.491
SAMEA9976568	WGS	PAIRED	ILLUMINA	ERS7654847	ERP123401	South America	PER	Lima	2008	human	Homo sapiens	3	lineage2.2.1	lineage2.2.1		Mycobacterium tuberculosis	IMPERIAL COLLEGE LONDON	2021-10-15	ERR6865871	ERX6489299	PRJEB39837					Sensitive																						99.57	1520284	52	tuberculosis	0.788
SAMN20693566	WGS	PAIRED	ILLUMINA	SRS10601375	SRP341700								lineage4.8	lineage4.8		Mycobacterium tuberculosis	HARVARD MEDICAL SCHOOL	2021-10-16	SRR16370566	SRX12648080	PRJNA771909					HR-TB																						99.8	1235082	63	tuberculosis	2.831
SAMEA11761501	WGS	PAIRED	ILLUMINA	ERS9408890	ERP127235	Africa	ZAF		2017	human	Homo sapiens	3	lineage4.1.1.3	lineage4.1.1.3		Mycobacterium tuberculosis	DST/NRF CENTRE OF EXCELLENCE FOR BIOMEDICAL TB RES	2022-03-16	ERR8025698	ERX7591286	PRJEB43283		sputum			Pre-XDR-TB																						99.15	1609896	49	tuberculosis	0.584
SAMEA7546844	WGS	PAIRED	ILLUMINA	ERS5303499	ERP124939	South America	PER		2015				lineage4.3.3	lineage4.3.3		Mycobacterium tuberculosis	UNIVERSIDAD PERUANA CAYETANO HEREDIA	2021-11-10	ERR4813339	ERX4683329	PRJEB41199					MDR-TB	S	S			I	S	R	S	S				R	R	S	S	S	S	S	R	['Walker_2022','CRyPTIC_reuse_table']	99.69	1877729	67	tuberculosis	14.193
SAMEA5039583	WGS	PAIRED	ILLUMINA	ERS2851327	ERP111570	Asia	LBN		2016	human	Homo sapiens	3	lineage4.1.2.1	lineage4.1.2.1	L4	Mycobacterium tuberculosis	LEBANESE AMERICAN UNIVERSITY	2019-01-25	ERR2851363	ERX2857976	PRJEB29276					Sensitive																						99.33	542390	27	tuberculosis	5.97
SAMN05919656	WGS	PAIRED	ILLUMINA	SRS20795224	SRP496567	South America	PER	Lima	2012	human	Homo sapiens	3	lineage4.3.4.1	lineage4.3.4.1		Mycobacterium tuberculosis	FIND, THE FOUNDATION FOR INNOVATIVE NEW DIAGNOSTICS	2024-03-20	SRR28393698	SRX23998654	PRJNA343736		As reported: patient			Sensitive																						99.54	1898066	55	tuberculosis	1.907
SAMN02053807	WGS	PAIRED	['ILLUMINA','ILLUMINA']	SRS415238		Africa	ZAF	Ngwelezane		human	Homo sapiens	3	lineage4.3.3	lineage4.3.3	L4.3.3	Mycobacterium tuberculosis			['SRR924697','SRR833086']	['SRX270785','SRX004432']	PRJNA198172		As reported: bodily fluid			Pre-XDR-TB																						99.5	2056675	47	tuberculosis	2.434
SAMN29871759	WGS	PAIRED	ILLUMINA	SRS14209979	SRP105419	Europe	ESP	Northeastern Spain		domestic cattle	Bos taurus	2	La1.2	La1.2	La1	Mycobacterium bovis	USDA-NVSL-DBPL	2022-07-24	SRR20551031	SRX16574855	PRJNA384785					Other																						99.5	1357683	74	tuberculosis	4.821
SAMEA3231594	WGS	PAIRED	ILLUMINA	ERS652816	ERP008602	South America	ARG	Buenos Aires	2013	human	Homo sapiens	3	lineage4.1.2.1.1	lineage4.1.2.1.1	L4.1.2.1.1	Mycobacterium tuberculosis	NORWEGIAN INSTITUTE OF PUBLIC HEALTH	2015-02-19	ERR760840	ERX705601	PRJEB7669		sputum			MDR-TB																						99.61	1543643	34	tuberculosis	1.66
SAMN31673627	WGS	PAIRED	ILLUMINA	SRS15722554	SRP407089	Oceania	AUS	NSW	2019	human	Homo sapiens	3	lineage2.2.1	lineage2.2.1		Mycobacterium tuberculosis	INSTITUTE OF CLINICAL PATHOLOGY AND MEDICAL RESEARCH	2022-11-09	SRR22249482	SRX18226206	PRJNA899911					Sensitive																						99.54	1849892	58	tuberculosis	2.405
SAMEA7553051	WGS	PAIRED	ILLUMINA	ERS5309697	ERP124941	Europe	GBR						lineage1.1.2	lineage1.1.2		Mycobacterium tuberculosis	PUBLIC HEALTH ENGLAND	2021-11-10	ERR4819685	ERX4689527	PRJEB41201					Sensitive																						99.23	1849407	41	tuberculosis	2.006
SAMEA5975246	WGS	PAIRED	ILLUMINA	ERS3778083	ERP117507	Asia	CHN		2018	human	Homo sapiens	3	lineage2.2.1	lineage2.2.1	L2	Mycobacterium tuberculosis	FUDAN UNIVERSITY	2020-06-13	ERR3559498	ERX3559249	PRJEB34582		sputum			Sensitive																						99.34	1693531	57	tuberculosis	1.598
SAMN20525170	WGS	PAIRED	ILLUMINA	SRS9703318	SRP330727	Asia	CHN	Zheijiang	2013	human	Homo sapiens	3	lineage2.2.1	lineage2.2.1		Mycobacterium tuberculosis	SCHOOL OF PUBLIC HEALTH, FUDAN UNIVERSITY	2021-08-08	SRR15369006	SRX11671208	PRJNA751240		sputum			Sensitive																						99.56	1807905	61	tuberculosis	1.049
SAMEA8719076	WGS	PAIRED	ILLUMINA	ERS6403521	ERP128647	Africa	ZAF						lineage4.3.2.1	lineage4.3.2.1		Mycobacterium tuberculosis	CTB/NICD	2022-03-15	ERR8975953	ERX5544180	PRJEB44577					HR-TB	R				R	R	R	R	S				R		S	R	S	R	S	R	CRyPTIC_reuse_table	99.75	1829461	63	tuberculosis	1.144
SAMN20351586	WGS	PAIRED	ILLUMINA	SRS9561301	SRP329512	South America	PER	Lima	2008	human	Homo sapiens	3	lineage4.1.2.1	lineage4.1.2.1		Mycobacterium tuberculosis	TEXAS A&M UNIVERSITY	2021-07-22	SRR15217977	SRX11523935	PRJNA749058		sputum			Sensitive																						99.48	1846143	58	tuberculosis	1.001
SAMEA7526527	WGS	PAIRED	ILLUMINA	ERS5283000	ERP124850	Asia	IND	Mumbai					lineage1.1.2	lineage1.1.2		Mycobacterium tuberculosis	FOUNDATION FOR MEDICAL RESEARCH INDIA	2021-11-09	ERR4797974	ERX4667392	PRJEB41116					Other	S	S				S		S	S							S		S	S		Walker_2022	95.95	1696087	54	tuberculosis	2.779
SAMEA114236144	WGS	PAIRED	ILLUMINA	ERS16221419	ERP125309	Europe	MDA		2018				lineage2.2.1	lineage2.2.1		Mycobacterium tuberculosis	FZB	2023-09-03	ERR11798603	ERX11197070	PRJEB41518					Pre-XDR-TB																						99.5	1624129	55	tuberculosis	1.876
SAMEA7546647	WGS	PAIRED	ILLUMINA	ERS5303302	ERP124939	South America	PER						lineage4.3.3	lineage4.3.3		Mycobacterium tuberculosis	UNIVERSIDAD PERUANA CAYETANO HEREDIA	2021-11-10	ERR4813142	ERX4683132	PRJEB41199					Pre-XDR-TB																						99.59	1816167	63	tuberculosis	1.081
SAMN18206481	WGS	PAIRED	ILLUMINA	SRS8402118	SRP105419	Europe	ESP	Northeastern Spain		domestic cattle	Bos taurus	2	La2	La2	La2	Mycobacterium caprae	USDA-NVSL-DBPL	2021-03-08	SRR13888789	SRX10268488	PRJNA384785					Sensitive																						99.46	630410	30	tuberculosis	10.064
SAMN08795226	WGS	PAIRED	ILLUMINA	SRS3090394	SRP128089					human	Homo sapiens	3	lineage4.3.4.2.1	lineage4.3.4.2.1		Mycobacterium tuberculosis	SAN RAFFAELE	2018-03-27	SRR6896349	SRX3846089	PRJNA428596					Sensitive																						99.83	986276	55	tuberculosis	3.387
SAMEA7549847	WGS	PAIRED	ILLUMINA	ERS5306498	ERP124941	Europe	GBR						lineage1.2.1.2	lineage1.2.1.2		Mycobacterium tuberculosis	PUBLIC HEALTH ENGLAND	2021-11-10	ERR4816486	ERX4686328	PRJEB41201					Sensitive					S		S					S	S								Walker_2022	98.56	1417358	47	tuberculosis	2.88
SAMN31031465	WGS	PAIRED	ILLUMINA	SRS15258381	SRP399923	Oceania	AUS	Victoria	2020	human	Homo sapiens	3	lineage4.3.4.2.1	lineage4.3.4.2.1		Mycobacterium tuberculosis	MDUPHL	2022-09-28	SRR21733307	SRX17728923	PRJNA857537					Sensitive																						99.73	1652120	57	tuberculosis	3.094
SAMEA5163891	WGS	PAIRED	ILLUMINA	ERS2971614	ERP112727								lineage4.1.1	lineage4.1.1		Mycobacterium tuberculosis	WELLCOME SANGER INSTITUTE	2020-04-19	ERR4024530	ERX4025918	PRJEB30294					Other																						99.54	1818129	62	tuberculosis	0.528
SAMEA112189503	WGS	PAIRED	ILLUMINA	ERS14299392	ERP132344	Europe	NOR		2015				lineage2.2.1	lineage2.2.1		Mycobacterium tuberculosis	UNIVERSITY OF OSLO	2022-12-27	ERR10704805	ERX10172871	PRJEB48019		As reported: genome			Sensitive																						99.55	1689150	48	tuberculosis	0.925
SAMEA112803843	WGS	PAIRED	ILLUMINA	ERS14811389	ERP010814								lineage4.1	lineage4.1		Mycobacterium tuberculosis	FZB	2023-07-20	ERR11044159	ERX10490950	PRJEB9680					Sensitive																						99.55	1606051	54	tuberculosis	1.232
SAMEA5569910	WGS	PAIRED	ILLUMINA	ERS3371932	ERP114885	South America	PER						lineage4.3.4.1	lineage4.3.4.1		Mycobacterium tuberculosis	UNIVERSIDAD PERUANA CAYETANO HEREDIA, PERU	2021-11-03	ERR3287717	ERX3314226	PRJEB32234					MDR-TB	S	S			I	S	R	S	S				R	R	S	S	S	S	S	R	['Walker_2022','CRyPTIC_reuse_table']	99.54	1722481	59	tuberculosis	1.207
SAMN10966150	WGS	PAIRED	ILLUMINA	SRS4387151	SRP186442	Europe	GBR	England, Woodchester Park	1989	bovine	Bos taurus	2	La1.8.1	La1.8.1	La1	Mycobacterium bovis	UNIVERSITY COLLEGE DUBLIN	2019-02-21	SRR8599996	SRX5400329	PRJNA523164					Other																						99.56	1800155	53	tuberculosis	4.45
SAMEA113556366	WGS	PAIRED	ILLUMINA	ERS15552489	ERP147779	Africa	MOZ	Maputo					lineage4.3.2	lineage4.3.2		Mycobacterium tuberculosis	FZB	2023-09-24	ERR11488832	ERX10895008	PRJEB62665					MDR-TB																						99.27	1712639	52	tuberculosis	0.871
SAMN10185902	WGS	PAIRED	ILLUMINA	SRS12553180	SRP368640	South America	BRA		2010	human	Homo sapiens	3	lineage1.1.3.2	lineage1.1.3.2	L1.1.3	Mycobacterium tuberculosis	UNIVERSIDADE FEDERAL DO RIO DE JANEIRO	2022-04-09	SRR18693870	SRX14794901	PRJNA630228					Sensitive																						99.22	1599444	35	tuberculosis	2.574
SAMEA1569340	WGS	PAIRED	ILLUMINA	ERS142446	ERP001072	Africa	MWI	Karonga	1998	human	Homo sapiens	3	lineage4.9.1	lineage4.9.1	L4.9.1	Mycobacterium tuberculosis	SC	2012-12-09	ERR190381	ERX165071	PRJEB2794					Sensitive							S						S								Coll_2018	99.6	1828140	41	tuberculosis	0.144
SAMEA7560555	WGS	PAIRED	ILLUMINA	ERS5317191	ERP124980								lineage2.2.1	lineage2.2.1		Mycobacterium tuberculosis	IML GAUTING	2021-11-12	ERR4828118	ERX4698102	PRJEB41239					MDR-TB																						99.49	1669497	56	tuberculosis	1.792
SAMN30543554	WGS	PAIRED	ILLUMINA	SRS14851355	SRP394436	Asia	CHN	Eastern China	2018	human	Homo sapiens	3	lineage2.2.1.1	lineage2.2.1.1		Mycobacterium tuberculosis	SCHOOL OF PUBLIC HEALTH, FUDAN UNIVERSITY	2022-08-28	SRR21277496	SRX17286674	PRJNA874331					Sensitive																						99.11	1901565	67	tuberculosis	4.052
SAMN33061963	WGS	PAIRED	ILLUMINA	SRS16683828	SRP420952	Europe	LTY		2018	human	Homo sapiens	3	lineage4.1.2.1	lineage4.1.2.1		Mycobacterium tuberculosis	DEPARTMENT OF ENVIRONMENTAL MICROBIOLOGY AND BIOTECHNOLOGY	2023-02-04	SRR23339982	SRX19282155	PRJNA931475					Sensitive																						99.51	1853400	62	tuberculosis	0.629
SAMN40547156	WGS	PAIRED	ILLUMINA	SRS20791553	SRP496484	North America	MEX		2022	human	Homo sapiens	3	lineage2.2.1.1	lineage2.2.1.1		Mycobacterium tuberculosis	NIH / NIAID	2024-03-20	SRR28389910	SRX23994823	PRJNA1074786		As reported: surgeryCavityExternalWall			Other																						99.5	1438235	48	tuberculosis	1.856
SAMN19687798	WGS	PAIRED	ILLUMINA	SRS9198209	SRP323639	Europe	MDA		2018	human	Homo sapiens	3	lineage4.2.1	lineage4.2.1		Mycobacterium tuberculosis	SIMON FRASER UNIVERSITY	2021-06-13	SRR14801698	SRX11134819	PRJNA736718					HR-TB																						99.35	1340963	43	tuberculosis	1.653
SAMEA8987210	WGS	PAIRED	ILLUMINA	ERS6669912	ERP130602	Europe	FRA		2014	domestic cattle	Bos taurus	3	La1.2	La1.2	La1	Mycobacterium bovis	ANSES	2022-09-22	ERR6338362	ERX5970039	PRJEB46417					Other																						98.86	834952	35	tuberculosis	5.044
SAMN03648420	WGS	PAIRED	ILLUMINA	SRS991262	SRP061066	Europe	GBR						lineage1.2.1.2.1	lineage1.2.1.2.1	L2.2.1	Mycobacterium tuberculosis	UNIVERSITY OF OXFORD	2015-07-23	SRR2101173	SRX1095867	PRJNA282721					Sensitive					S		S					S	S								CRyPTIC_WHO2021_PMC7612554	99.27	1707085	38	tuberculosis	1.196
SAMEA112800948	WGS	PAIRED	ILLUMINA	ERS14808494	ERP010814								lineage4.2.2.2	lineage4.2.2.2		Mycobacterium tuberculosis	FZB	2023-07-21	ERR11050955	ERX10497746	PRJEB9680					Sensitive																						99.19	1629404	54	tuberculosis	1.734
SAMN41389355	WGS	PAIRED	ILLUMINA	SRS21288751	SRP507535	Asia	BGD		2009	human	Homo sapiens	3	lineage3	lineage3		Mycobacterium tuberculosis	FIND, THE FOUNDATION FOR INNOVATIVE NEW DIAGNOSTICS	2024-05-14	SRR29017494	SRX24544228	PRJNA1109295					MDR-TB																						99.66	1647902	56	tuberculosis	0.449
SAMEA112188748	WGS	PAIRED	ILLUMINA	ERS14298637	ERP143048								lineage2.2.2	lineage2.2.2		Mycobacterium tuberculosis	CTB/NICD	2023-01-17	ERR10748154	ERX10199760	PRJEB58017					Pre-XDR-TB																						99.71	470411	26	tuberculosis	4.086
SAMEA6359550	WGS	PAIRED	ILLUMINA	ERS4125800	ERP021867	Europe	GBR						La1.8.1	La1.8.1	La1	Mycobacterium bovis	WELLCOME SANGER INSTITUTE	2021-02-03	ERR5087485	ERX4893606	PRJEB19799					Other																						99.09	1684916	56	tuberculosis	2.256
SAMEA3401929	WGS	PAIRED	ILLUMINA	ERS2401168	ERP107971	South America	PER						lineage4.3.3	lineage4.3.3	L4.3.3	Mycobacterium tuberculosis	HARVARD MEDICAL SCHOOL	2021-10-23	ERR2516490	ERX2535706	PRJEB26000					MDR-TB					R							R	R								Walker_2022	99.72	1755114	39	tuberculosis	3.18
SAMN30157963	WGS	PAIRED	ILLUMINA	SRS14573110	SRP390552	Asia	CHN	Guangdong	2017	human	Homo sapiens	3	lineage2.2.1	lineage2.2.1		Mycobacterium tuberculosis	CENTRE FOR TUBERCULOSIS CONTROL OF GUANGDONG PROVINCE	2022-08-08	SRR20969374	SRX16987346	PRJNA866200		sputum			Sensitive																						99.57	1847275	63	tuberculosis	1.943
SAMEA1119932	WGS	PAIRED	ILLUMINA	ERS2399341	ERP107961	Europe	GBR	England					lineage1.1.3.2	lineage1.1.3.2	L1.1.3.2	Mycobacterium tuberculosis	PHE	2022-07-17	ERR2514751	ERX2533961	PRJEB25991					Sensitive					S		S					S	S								Walker_2022	99.33	1865081	64	tuberculosis	1.203
SAMEA1530913	WGS	PAIRED	ILLUMINA	ERS141700	ERP001072	Africa	MWI	Karonga	1997	human	Homo sapiens	3	lineage4.1.1.3	lineage4.1.1.3	L4.1.1.3	Mycobacterium tuberculosis	SC	2012-10-12	ERR176632	ERX152778	PRJEB2794					Sensitive					S		S					S	S	S							Coll_2018	99.46	2449193	57	tuberculosis	1.943
SAMEA1465922	WGS	PAIRED	ILLUMINA	ERS078244	ERP001072	Africa	MWI	Karonga	2009	human	Homo sapiens	3	lineage3	lineage3	L3	Mycobacterium tuberculosis	SC	2014-09-26	ERR126633	ERX102782	PRJEB2794		sputum			Other							S						S								Coll_2018	99.38	1840607	41	tuberculosis	0.333
SAMEA72490918	WGS	PAIRED	ILLUMINA	ERS1534769	ERP021266	Europe	PRT						lineage4.3.4.2	lineage4.3.4.2	L4	Mycobacterium tuberculosis	FACULDADE DE FARMCIA DA UNIVERSIDADE DE LISBOA, LI	2017-03-14	ERR1815555	ERX1878067	PRJEB19271					Pre-XDR-TB																						99.78	1474615	33	tuberculosis	3.779
SAMEA11761464	WGS	PAIRED	ILLUMINA	ERS9408853	ERP127235	Africa	ZAF		2016	human	Homo sapiens	3	lineage2.2.2	lineage2.2.2		Mycobacterium tuberculosis	DST/NRF CENTRE OF EXCELLENCE FOR BIOMEDICAL TB RES	2022-03-20	ERR8025661	ERX7591249	PRJEB43283		sputum			Pre-XDR-TB																						99.14	1613099	49	tuberculosis	0.966
SAMN41148385	WGS	PAIRED	ILLUMINA	SRS21175222	SRP338930	North America	USA	New York state	2023	human	Homo sapiens	3	lineage4.9	lineage4.9		Mycobacterium tuberculosis	WADSWORTH CENTER	2024-05-01	SRR28859809	SRX24419757	PRJNA766641					Sensitive																						99.75	1505220	51	tuberculosis	1.64
SAMEA7554490	WGS	PAIRED	ILLUMINA	ERS5311134	ERP124941	Europe	GBR						lineage4.8	lineage4.8		Mycobacterium tuberculosis	PUBLIC HEALTH ENGLAND	2021-11-11	ERR4821122	ERX4690964	PRJEB41201					Sensitive					S		S					S	S								Walker_2022	99.09	1602429	40	tuberculosis	2.731
SAMEA8719046	WGS	PAIRED	ILLUMINA	ERS6403491	ERP128647	Africa	ZAF						lineage1.2.2.2	lineage1.2.2.2		Mycobacterium tuberculosis	CTB/NICD	2022-03-15	ERR8975922	ERX5544150	PRJEB44577					Sensitive	S				S	R	S	S	S				S		S	S	S	S	S	S	CRyPTIC_reuse_table	99.33	1852065	67	tuberculosis	3.808
SAMN08709028	WGS	PAIRED	ILLUMINA	SRS3041521	SRP128089					human	Homo sapiens	3	lineage4.8	lineage4.8		Mycobacterium tuberculosis	SAN RAFFAELE	2018-03-14	SRR6832368	SRX3788674	PRJNA428596					Sensitive																						99.52	2639544	56	tuberculosis	1.804
SAMN31673064	WGS	PAIRED	ILLUMINA	SRS15724052	SRP407089	Oceania	AUS	NSW	2018	human	Homo sapiens	3	lineage2.2.1	lineage2.2.1		Mycobacterium tuberculosis	INSTITUTE OF CLINICAL PATHOLOGY AND MEDICAL RESEARCH	2022-11-09	SRR22251285	SRX18227771	PRJNA899911					HR-TB																						99.35	1430984	48	tuberculosis	2.673
SAMEA7546921	WGS	PAIRED	ILLUMINA	ERS5303575	ERP124939	South America	PER		2016				lineage4.3.3	lineage4.3.3		Mycobacterium tuberculosis	UNIVERSIDAD PERUANA CAYETANO HEREDIA	2021-11-10	ERR4813415	ERX4683405	PRJEB41199					MDR-TB	S	S			S	R	R	S	S				R	S	S	S	S	S	S	R	['CRyPTIC_reuse_table','Walker_2022']	98.46	1795300	61	tuberculosis	0.771
SAMEA7560482	WGS	PAIRED	ILLUMINA	ERS5317118	ERP124980								lineage2.2.1	lineage2.2.1		Mycobacterium tuberculosis	IML GAUTING	2021-11-12	ERR4828045	ERX4698029	PRJEB41239					Pre-XDR-TB																						99.51	1165314	39	tuberculosis	3.063
SAMEA1403571	WGS	PAIRED	ILLUMINA	ERS096411	ERP000192	Europe	RUS	Samara	2009	human	Homo sapiens	3	lineage2.2.1	lineage2.2.1	L2.2.1	Mycobacterium tuberculosis	SC	2014-10-16	ERR137281	ERX113299	PRJEB2138					MDR-TB	S	S			S		R		S				R	R				S			CRyPTIC_WHO2021_PMC7612554	99.52	1872802	43	tuberculosis	0.861
SAMEA4798745	WGS	PAIRED	ILLUMINA	ERS2618665	ERP109980	Africa	COD	Kinshasa	2007	human	Homo sapiens	3	lineage4.3.3	lineage4.3.3	L4.3.3	Mycobacterium tuberculosis	INSTITUTE OF TROPICAL MEDICINE	2018-10-09	ERR2707030	ERX2721309	PRJEB27847		sputum			MDR-TB																						99.62	1335551	45	tuberculosis	2.679
SAMEA6875468	WGS	PAIRED	ILLUMINA	ERS4603029	ERP122165	Europe	ESP	Valencia	2015				lineage4.1.2.1	lineage4.1.2.1	L4.1.2.1	Mycobacterium tuberculosis	Instituto_de_Biomedicina_de_Valencia	2022-06-11	ERR4195674	ERX4156694	PRJEB38719			No		Sensitive	S					S																99.66	1698817	97	tuberculosis	1.797
SAMN06092182	WGS	PAIRED	ILLUMINA	SRS1827942	SRP094134	Asia	VNM	Ho Chi Minh City		human	Homo sapiens	3	lineage2.2.1	lineage2.2.1	L2.2.1	Mycobacterium tuberculosis	UNIVERSITY OF MELBOURNE	2016-11-30	SRR5065511	SRX2385877	PRJNA355614		sputum			HR-TB																						99.45	1414196	48	tuberculosis	3.197
SAMN13022878	WGS	PAIRED	ILLUMINA	SRS5508977	SRP094503	Oceania	NZL	Hamilton	1992	human	Homo sapiens	3	lineage4.4.1.1	lineage4.4.1.1	L4	Mycobacterium tuberculosis	UNIVERSITY OF OTAGO	2019-10-13	SRR10272565	SRX6985780	PRJNA356104		sputum		Rangipo	Sensitive																						92.14	1038442	39	tuberculosis	3.186
SAMN40099144	WGS	PAIRED	ILLUMINA	SRS20589975	SRP492016	Asia	CHN	Shijiazhuang		human	Homo sapiens	3	lineage2.2.1	lineage2.2.1	L4	Mycobacterium tuberculosis	SHANDONG SECOND MEDICAL UNIVERSITY	2024-02-27	SRR28119810	SRX23764513	PRJNA1080043				H37Rv	Sensitive																						99.44	1764109	56	tuberculosis	0.908
SAMEA8719066	WGS	PAIRED	ILLUMINA	ERS6403511	ERP128647	Africa	ZAF						lineage4.4.1.1.1	lineage4.4.1.1.1		Mycobacterium tuberculosis	CTB/NICD	2022-03-15	ERR8975942	ERX5544170	PRJEB44577					MDR-TB	S				R	I	R	S	S				R		S	R	S	S	S	R	CRyPTIC_reuse_table	99.68	1826091	63	tuberculosis	0.895
SAMEA2079217	WGS	PAIRED	['ILLUMINA','ILLUMINA']	ERS253658									lineage3	lineage3		Mycobacterium tuberculosis			['ERR386839','ERR351907']	['ERX359069','ERX324690']	PRJEB2221					Other																						99.48	3676585	82	tuberculosis	0.405
SAMN36834286	WGS	PAIRED	ILLUMINA	SRS18500032	SRP453313	Asia	CHN	Shandong	2012	human	Homo sapiens	3	lineage2.2.1	lineage2.2.1	L4	Mycobacterium tuberculosis	SHANDONG PROVINCIAL HOSPITAL	2023-08-04	SRR25515498	SRX21245751	PRJNA1002108		As reported: phlegm		H37Rv	MDR-TB																						99.34	1640644	57	tuberculosis	1.978
SAMN15772897	WGS	PAIRED	ILLUMINA	SRS7172819	SRP276868	Asia	CHN	Tibet	2010	human	Homo sapiens	3	lineage2.2.1	lineage2.2.1		Mycobacterium tuberculosis	FUDAN UNIVERSITY	2020-08-10	SRR12420456	SRX8916247	PRJNA656167		sputum			MDR-TB																						99.0	1658796	45	tuberculosis	1.352
SAMN06579138	WGS	PAIRED	ILLUMINA	SRS2045999	SRP101836	Asia	IND	Uttar Pradesh	2015	human	Homo sapiens	3	lineage4.5	lineage4.5	L4	Mycobacterium tuberculosis	INSTITUTE OF BIOINFORMATICS	2017-03-14	SRR5341284	SRX2637977	PRJNA379070		sputum			HR-TB																						99.45	1525381	35	tuberculosis	0.929
SAMN06091838	WGS	PAIRED	ILLUMINA	SRS1827864	SRP094134	Asia	VNM	Ho Chi Minh City		human	Homo sapiens	3	lineage2.2.1	lineage2.2.1	L2.2.1	Mycobacterium tuberculosis	UNIVERSITY OF MELBOURNE	2016-11-30	SRR5065433	SRX2385799	PRJNA355614		sputum			Sensitive																						97.75	1319306	43	tuberculosis	4.271
SAMN18648250	WGS	PAIRED	ILLUMINA	SRS8656683	SRP289688	South America	BRA	Mato Grosso do Sul, Dourados	2012	human	Homo sapiens	3	lineage4.3.4.2	lineage4.3.4.2		Mycobacterium tuberculosis	STANFORD UNIVERSITY	2021-04-07	SRR14164937	SRX10533410	PRJNA671770		sputum			Sensitive																						99.82	1338573	45	tuberculosis	1.491
SAMN36834309	WGS	PAIRED	ILLUMINA	SRS18500334	SRP453313	Asia	CHN	Shandong	2012	human	Homo sapiens	3	lineage4.4.2	lineage4.4.2	L4	Mycobacterium tuberculosis	SHANDONG PROVINCIAL HOSPITAL	2023-08-04	SRR25515845	SRX21246054	PRJNA1002108		As reported: phlegm		H37Rv	Pre-XDR-TB																						98.78	1784814	61	tuberculosis	1.223
SAMN40032114	WGS	PAIRED	ILLUMINA	SRS20527214	SRP226525	Asia	IND	Madhya Pradesh - Bhairopur	2021	human	Homo sapiens	3	lineage1.1.2	lineage1.1.2		Mycobacterium tuberculosis	CHRISTIAN MEDICAL COLLAGE, VELLORE	2024-02-22	SRR28045912	SRX23697287	PRJNA575883		pulmonary			Other																						87.96	778688	24	tuberculosis	1.703
SAMN30543520	WGS	PAIRED	ILLUMINA	SRS14851349	SRP394436	Asia	CHN	Eastern China	2018	human	Homo sapiens	3	lineage2.2.1	lineage2.2.1		Mycobacterium tuberculosis	SCHOOL OF PUBLIC HEALTH, FUDAN UNIVERSITY	2022-08-28	SRR21277501	SRX17286669	PRJNA874331					Sensitive																						99.14	1876601	63	tuberculosis	2.96
SAMEA7723090	WGS	PAIRED	ILLUMINA	ERS5470469	ERP125870	Europe	IRL		2020	human	Homo sapiens	3	lineage1.2.1.2.1	lineage1.2.1.2.1		Mycobacterium tuberculosis	IRISH MYCOBACTERIA REFERENCE LABORATORY (IMRL)	2021-05-15	ERR5908253	ERX5549394	PRJEB42011					Sensitive																						99.39	2164349	75	tuberculosis	2.137
SAMEA3444044	WGS	PAIRED	ILLUMINA	ERS2401771	ERP107972	Europe	GBR	England					lineage4.6.2.2	lineage4.6.2.2	L4.6.2.2	Mycobacterium tuberculosis	PHE	2021-10-23	ERR2517094	ERX2536309	PRJEB26001					MDR-TB	S	S			S		R	S	S				R					S			Walker_2022	99.88	1917337	67	tuberculosis	2.149
SAMN31031545	WGS	PAIRED	ILLUMINA	SRS15258405	SRP399923	Oceania	AUS	Victoria	2020	human	Homo sapiens	3	lineage4.1.4	lineage4.1.4		Mycobacterium tuberculosis	MDUPHL	2022-09-28	SRR21733283	SRX17728947	PRJNA857537					Other																						99.51	1593601	55	tuberculosis	2.307
SAMN35981884	WGS	PAIRED	ILLUMINA	SRS18231112	SRP448193					human	Homo sapiens	3	lineage2.2.1	lineage2.2.1		Mycobacterium tuberculosis	CHINESE CENTER FOR DISEASE CONTROL AND PREVENTION	2023-07-09	SRR25207097	SRX20954136	PRJNA987438		sputum			MDR-TB																						99.54	1877587	64	tuberculosis	1.03
SAMEA5282485	WGS	PAIRED	ILLUMINA	ERS3089753	ERP113530								lineage4.1.1.1	lineage4.1.1.1		Mycobacterium tuberculosis	INSTITUTE OF TROPICAL MEDICINE	2019-05-31	ERR3132235	ERX3161466	PRJEB31023					HR-TB																						99.49	1723927	81	tuberculosis	1.081
SAMN13169720	WGS	PAIRED	ILLUMINA	SRS5596762	SRP227831	Europe	MDA	Chisinau	2017	human	Homo sapiens	3	lineage4.1.2	lineage4.1.2	L4	Mycobacterium tuberculosis	NIH / NIAID	2019-10-31	SRR10379938	SRX7080996	PRJNA586859		sputum			Sensitive																						99.62	1816673	62	tuberculosis	0.577
SAMEA3221074	WGS	PAIRED	ILLUMINA	ERS2400217	ERP107968	Africa	ZAF						lineage4.3.2.1	lineage4.3.2.1	L4.3.2.1	Mycobacterium tuberculosis	CTB/NICD	2021-10-23	ERR2515618	ERX2534826	PRJEB25997					Sensitive	S	S			S		S	S				S	S	S				S			Walker_2022	99.65	765004	46	tuberculosis	3.074
SAMEA7561044	WGS	PAIRED	ILLUMINA	ERS5317680	ERP124982	Asia	VNM	Ho Chi Minh City					lineage2.2.1	lineage2.2.1		Mycobacterium tuberculosis	OUCRU-HCMC	2021-11-11	ERR4828607	ERX4698591	PRJEB41241					Sensitive	S				S	S	S	S	S				S		S	S	S	S	S	S	['Walker_2022','CRyPTIC_reuse_table']	99.55	1439343	48	tuberculosis	1.119
SAMN41154710	WGS	PAIRED	ILLUMINA	SRS21182403	SRP399923	Oceania	AUS	Victoria	2023	human	Homo sapiens	3	lineage2.2.1	lineage2.2.1		Mycobacterium tuberculosis	MDUPHL	2024-05-01	SRR28868645	SRX24427832	PRJNA857537					Sensitive																						99.62	1116822	37	tuberculosis	5.289
SAMEA4798778	WGS	PAIRED	ILLUMINA	ERS2618698	ERP109980	Africa	COD	Kinshasa	2007	human	Homo sapiens	3	lineage4.3.3	lineage4.3.3	L4.3.3	Mycobacterium tuberculosis	INSTITUTE OF TROPICAL MEDICINE	2018-10-09	ERR2707063	ERX2721342	PRJEB27847		sputum			MDR-TB																						99.76	1586420	55	tuberculosis	2.239
SAMEA5056388	WGS	PAIRED	ILLUMINA	ERS2867563	ERP111748	Europe	PRT		2016				lineage4.3.3	lineage4.3.3	L4.3.3	Mycobacterium tuberculosis	NATIONAL INSTITUTE OF HEALTH DR. RICARDO JORGE	2018-11-09	ERR2864279	ERX2870489	PRJEB29446					MDR-TB																						99.53	1577574	82	tuberculosis	0.697
SAMEA7524952	WGS	PAIRED	ILLUMINA	ERS5281427	ERP124850	Asia	IND	Mumbai					lineage1.2.2.2	lineage1.2.2.2		Mycobacterium tuberculosis	FOUNDATION FOR MEDICAL RESEARCH INDIA	2021-11-09	ERR4796496	ERX4665910	PRJEB41116					MDR-TB	R	R			R	R	R	R	R				R		S	S	S	R	S	R	['Walker_2022','CRyPTIC_reuse_table']	99.31	1720476	56	tuberculosis	0.792
SAMEA7549621	WGS	PAIRED	ILLUMINA	ERS5306272	ERP124941	Europe	GBR						lineage4.6.3	lineage4.6.3		Mycobacterium tuberculosis	PUBLIC HEALTH ENGLAND	2021-11-10	ERR4816260	ERX4686102	PRJEB41201					Sensitive					S		S						S								Walker_2022	99.56	1836784	40	tuberculosis	1.559
SAMEA112799373	WGS	PAIRED	ILLUMINA	ERS14806919	ERP010814								lineage3	lineage3		Mycobacterium tuberculosis	FZB	2023-07-20	ERR11049197	ERX10495987	PRJEB9680					Sensitive																						99.52	1764501	60	tuberculosis	1.561
SAMN30157969	WGS	PAIRED	ILLUMINA	SRS14573056	SRP390552	Asia	CHN	Guangdong	2017	human	Homo sapiens	3	lineage2.2.1	lineage2.2.1		Mycobacterium tuberculosis	CENTRE FOR TUBERCULOSIS CONTROL OF GUANGDONG PROVINCE	2022-08-08	SRR20969428	SRX16987292	PRJNA866200		sputum			Other																						99.62	1835443	63	tuberculosis	1.171
SAMEA7702133	WGS	PAIRED	ILLUMINA	ERS5458644	ERP125674	South America	ARG		2018	human	Homo sapiens	3	lineage4.1.2.1.1	lineage4.1.2.1.1		Mycobacterium tuberculosis	HOSPITAL GENERAL UNIVERSITARIO GREGORIO MARANON	2021-02-07	ERR4972516	ERX4791172	PRJEB41837					Pre-XDR-TB																						97.66	1810847	54	tuberculosis	2.175
SAMEA7529008	WGS	PAIRED	ILLUMINA	ERS5285477	ERP124850	Asia	IND	Mumbai					lineage1.2.2.2	lineage1.2.2.2		Mycobacterium tuberculosis	FOUNDATION FOR MEDICAL RESEARCH INDIA	2021-11-11	ERR4800422	ERX4669837	PRJEB41116					Sensitive	S	S				S	S	S	S				S			S		S	S		Walker_2022	99.24	1558125	51	tuberculosis	0.781
SAMD00117921	WGS	PAIRED	ILLUMINA	DRS090329	DRP004886	Asia	JPN	Osaka	2012	human	Homo sapiens	3	lineage2.2.1	lineage2.2.1	L2	Mycobacterium tuberculosis	NIID	2019-06-13	DRR130213	DRX122951	PRJDB7006		sputum			Pre-XDR-TB																						99.69	1291404	83	tuberculosis	1.397
SAMEA5800041	WGS	PAIRED	ILLUMINA	ERS3588659	ERP116404								La1.7.X-unk4	La1.7.X-unk4	La1	Mycobacterium bovis	INSTITUTO EVANDRO CHAGAS	2020-02-13	ERR3445495	ERX3467514	PRJEB33598					Other																						74.39	900481	31	tuberculosis	5.731
SAMEA112805291	WGS	PAIRED	ILLUMINA	ERS14812837	ERP010814								lineage3.1.1	lineage3.1.1		Mycobacterium tuberculosis	FZB	2023-07-21	ERR11081487	ERX10528855	PRJEB9680					Sensitive																						99.47	1587667	53	tuberculosis	1.348
SAMEA2534419	WGS	['PAIRED','SINGLE']	['ILLUMINA','ILLUMINA']	ERS457821		Europe	DEU	Hamburg/Schleswig-Holstein					lineage4.1.2.1	lineage4.1.2.1	L4	Mycobacterium tuberculosis			['ERR552110','ERR553403']	['ERX512472','ERX511179']	['PRJEB6945','PRJEB9680']					Sensitive																						99.49	1388859	31	tuberculosis	3.355
SAMN17019710	WGS	PAIRED	ILLUMINA	SRS7863112	SRP297425	Europe	BLR	Minsk		human	Homo sapiens	3	lineage2.2.1	lineage2.2.1		Mycobacterium tuberculosis	NIH / NIAID	2020-12-09	SRR13232719	SRX9664618	PRJNA683067		sputum			MDR-TB																						99.47	1645531	56	tuberculosis	1.801
SAMN30157734	WGS	PAIRED	ILLUMINA	SRS14572888	SRP390552	Asia	CHN	Guangdong	2017	human	Homo sapiens	3	lineage2.2.1	lineage2.2.1		Mycobacterium tuberculosis	CENTRE FOR TUBERCULOSIS CONTROL OF GUANGDONG PROVINCE	2022-08-08	SRR20969596	SRX16987124	PRJNA866200		sputum			Sensitive																						99.55	1826693	62	tuberculosis	0.798
SAMN37848200	WGS	PAIRED	ILLUMINA	SRS19170874	SRP466602	Asia	VNM	Ho Chi Minh City		human	Homo sapiens	3	lineage2.2.1.1	lineage2.2.1.1		Mycobacterium tuberculosis	UNIVERSITY OF MELBOURNE/ THE PETER DOHERTY INSTITUTE FOR INFECTION AND IMMUNITY	2023-10-16	SRR26399938	SRX22105793	PRJNA1028637		sputum			Sensitive																						99.45	1903454	43	tuberculosis	1.969
SAMEA7525935	WGS	PAIRED	ILLUMINA	ERS5282408	ERP124850	Asia	IND	Mumbai					lineage1.1.2	lineage1.1.2		Mycobacterium tuberculosis	FOUNDATION FOR MEDICAL RESEARCH INDIA	2021-11-09	ERR4797385	ERX4666800	PRJEB41116					Sensitive	S	S			S	S	S	S	S				S		S	S	S	S	S	S	['CRyPTIC_reuse_table','Walker_2022']	99.21	1758166	54	tuberculosis	1.622
SAMEA6617303	WGS	PAIRED	ILLUMINA	ERS4381036	ERP118828	Africa	ZAF		2011	human	Homo sapiens	3	lineage2.2.2	lineage2.2.2		Mycobacterium tuberculosis	STELLENBOSCH UNIVERSITY	2021-05-06	ERR5758367	ERX5468019	PRJEB35725		sputum			Pre-XDR-TB																						99.45	2951241	61	tuberculosis	2.111
SAMEA7552994	WGS	PAIRED	ILLUMINA	ERS5309640	ERP124941	Europe	GBR						lineage3	lineage3		Mycobacterium tuberculosis	PUBLIC HEALTH ENGLAND	2021-11-10	ERR4819628	ERX4689470	PRJEB41201					HR-TB					S		R						S	S							Walker_2022	94.67	1201860	25	tuberculosis	3.976
SAMEA112954316	WGS	PAIRED	ILLUMINA	ERS14949887	ERP146501	Africa	CMR		2012	domestic cattle	Bos taurus	3	La1.6	La1.6	La1	Mycobacterium bovis	EERA AT ROSLIN INSTITUTE	2023-09-02	ERR11267968	ERX10675440	PRJEB61415					Other																						99.43	338928	18	tuberculosis	17.312
SAMEA111556183	WGS	PAIRED	ILLUMINA	ERS13666229	ERP010814								lineage3	lineage3		Mycobacterium tuberculosis	FZB	2022-11-21	ERR10465906	ERX9987766	PRJEB9680					Sensitive																						99.46	1665316	54	tuberculosis	0.865
SAMN13813798	WGS	PAIRED	ILLUMINA	SRS5977905	SRP241186	Africa	ZAF		2019	human	Homo sapiens	3	lineage2.2.1	lineage2.2.1	L2	Mycobacterium tuberculosis	UCT	2020-01-10	SRR10868981	SRX7539328	PRJNA600338		sputum			Pre-XDR-TB																						99.6	1623899	55	tuberculosis	1.043
SAMEA7545819	WGS	PAIRED	ILLUMINA	ERS5302475	ERP124939	South America	PER		2018				lineage4.3.3	lineage4.3.3		Mycobacterium tuberculosis	UNIVERSIDAD PERUANA CAYETANO HEREDIA	2021-11-10	ERR4812315	ERX4682305	PRJEB41199					Sensitive	S				S	S	S	S	S				S		S	S	S	S	S	S	['Walker_2022','CRyPTIC_reuse_table']	99.78	1816078	66	tuberculosis	11.664
SAMN27520124	WGS	PAIRED	ILLUMINA	SRS12572218	SRP369525	Asia	GEO	Tbilisi	2018	human	Homo sapiens	3	lineage4.2.1	lineage4.2.1		Mycobacterium tuberculosis	NIH / NIAID	2022-04-11	SRR18715447	SRX14815681	PRJNA825524		sputum			Sensitive																						99.34	1571287	49	tuberculosis	0.969
SAMEA113538162	WGS	PAIRED	['ILLUMINA','ILLUMINA','ILLUMINA']	ERS15534583		Africa	BWA						lineage2.2.1	lineage2.2.1		Mycobacterium tuberculosis			['ERR11466076','ERR11466075','ERR11466077']	['ERX10872233','ERX10872232','ERX10872234']	PRJEB62480					MDR-TB																						97.86	2624840	54	tuberculosis	1.478
SAMN20513173	WGS	PAIRED	ILLUMINA	SRS9655643	SRP330727	Asia	CHN	Zheijiang	2008	human	Homo sapiens	3	lineage2.2.1	lineage2.2.1		Mycobacterium tuberculosis	SCHOOL OF PUBLIC HEALTH, FUDAN UNIVERSITY	2021-08-01	SRR15315958	SRX11620382	PRJNA751240		sputum			Other																						99.52	1862603	64	tuberculosis	1.545
SAMEA9581518	WGS	PAIRED	ILLUMINA	ERS7304235	ERP130987	Africa	ETH		2018	human	Homo sapiens	3	lineage4.2.2.2	lineage4.2.2.2		Mycobacterium tuberculosis	NORWEGIAN INSTITUTE OF PUBLIC HEALTH	2021-10-12	ERR6397162	ERX6025214	PRJEB46761		sputum			Sensitive																						99.35	1820669	31	tuberculosis	2.319
SAMN21856380	WGS	PAIRED	ILLUMINA	SRS10345545	SRP338907	Europe	UKR	Kharkiv	2020	human	Homo sapiens	3	lineage4.1.2	lineage4.1.2		Mycobacterium tuberculosis	NIH / NIAID	2021-10-16	SRR16088082	SRX12374637	PRJNA766649		sputum			Sensitive																						99.14	1544088	53	tuberculosis	2.133
SAMEA8616248	WGS	PAIRED	ILLUMINA	ERS6300855	ERP128579								lineage4.9	lineage4.9		Mycobacterium tuberculosis complex sp.	FZB	2021-09-24	ERR5979709	ERX5619495	PRJEB44524					Sensitive																						99.92	1654788	56	tuberculosis	1.007
SAMEA113935749	WGS	PAIRED	ILLUMINA	ERS15929910	ERP111748	Europe	PRT		2023				lineage4.3.4	lineage4.3.4		Mycobacterium tuberculosis	NATIONAL INSTITUTE OF HEALTH DR. RICARDO JORGE	2023-09-26	ERR11591435	ERX10994020	PRJEB29446					MDR-TB																						98.7	873562	30	tuberculosis	3.921
SAMEA104685008	WGS	PAIRED	ILLUMINA	ERS2286391	ERP107468	Europe	FIN		2014				lineage4.8	lineage4.8	L4.8	Mycobacterium tuberculosis	NATIONAL INSTITUTE FOR HEALTH AND WELFARE	2018-05-04	ERR2503464	ERX2522707	PRJEB25543					Sensitive																						99.68	1529151	52	tuberculosis	2.429
SAMEA8994107	WGS	PAIRED	ILLUMINA	ERS6676800	ERP127219	Africa	RWA		2006	human	Homo sapiens	3	lineage4.6.1.2	lineage4.6.1.2		Mycobacterium tuberculosis	INSTITUTE OF TROPICAL MEDICINE	2021-09-30	ERR6358808	ERX5990342	PRJEB43270		sputum			MDR-TB																						99.39	1614924	55	tuberculosis	2.241
SAMN05969934	WGS	PAIRED	ILLUMINA	SRS1791714	SRP093599	Europe	GBR	England	2015	human	Homo sapiens	3	lineage4.7	lineage4.7		Mycobacterium tuberculosis	MODMEDMICOXFORD	2016-11-09	SRR5007189	SRX2338838	PRJNA339209		As reported: bronchoalveolar lavage			Sensitive																						99.65	1463063	49	tuberculosis	2.746
SAMN09284553	WGS	PAIRED	ILLUMINA	SRS3359745	SRP053287					domestic cattle	Bos taurus	2	La1.8.1	La1.8.1	La1	Mycobacterium bovis	USDA-NVSL-DBL	2018-05-31	SRR7240069	SRX4146125	PRJNA251692		As reported: Fed			Other																						47.79	683981	36	tuberculosis	6.704
SAMN21616336	WGS	PAIRED	ILLUMINA	SRS10316977	SRP338617	North America	CAN	Ontario	2013	human	Homo sapiens	3	lineage1.2.1.2.1	lineage1.2.1.2.1		Mycobacterium tuberculosis	PUBLIC HEALTH ONTARIO	2021-09-24	SRR16058071	SRX12344598	PRJNA766079					Sensitive					S		S					S	S								CRyPTIC_WHO2021_PMC7612554	99.27	1242780	28	tuberculosis	4.244
SAMN34030712	WGS	PAIRED	ILLUMINA	SRS17260760	SRP431112	Asia	VNM	Ho Chi Minh City		human	Homo sapiens	3	lineage2.2.1	lineage2.2.1		Mycobacterium tuberculosis	HARVARD SCHOOL OF PUBLIC HEALTH	2023-04-05	SRR24083659	SRX19884623	PRJNA950969					Sensitive																						99.3	1557850	50	tuberculosis	2.243
SAMD00603573	WGS	PAIRED	ILLUMINA	DRS329632	DRP010549	Asia	JPN	Hyogo, Kobe	2017	human	Homo sapiens	3	lineage2.2.1	lineage2.2.1		Mycobacterium tuberculosis	KIH	2023-09-20	DRR473740	DRX457969	PRJDB15809					Other																						99.48	1548414	53	tuberculosis	1.765
SAMEA2533865	WGS	PAIRED	ILLUMINA	ERS457267	ERP008667	Africa	SLE						lineage5.1	lineage5.1	L5	Mycobacterium africanum	FZB	2015-06-23	ERR551336	ERX510405	PRJEB7727					Sensitive					S		S					S	S	S							CRyPTIC_WHO2021_PMC7612554	99.39	1344752	75	tuberculosis	3.138
SAMN39090708	WGS	PAIRED	ILLUMINA	SRS19972830	SRP479767	Africa	ETH	West Oromia, Nekemte	2019	human	Homo sapiens	3	lineage4.2			Mycobacterium tuberculosis	ADDIS ABABA UNIVERSITY	2023-12-23	SRR27332286	SRX23009212	PRJNA1056148		pulmonary			Sensitive																						98.96	1783787	59	tuberculosis	1.661
SAMEA2535230	WGS	PAIRED	ILLUMINA	ERS458632	ERP010814	Europe	DEU						lineage4.1.2.1	lineage4.1.2.1	L4.1.2.1	Mycobacterium tuberculosis	FZB	2015-06-25	ERR553231	ERX512300	PRJEB9680					Sensitive					S		S					S	S	S							CRyPTIC_WHO2021_PMC7612554	61.67	951721	22	tuberculosis	6.271
SAMN06092589	WGS	PAIRED	ILLUMINA	SRS1829515	SRP094134	Asia	VNM	Ho Chi Minh City		human	Homo sapiens	3	lineage1.1.1.1	lineage1.1.1.1	L1.1.1.1	Mycobacterium tuberculosis	UNIVERSITY OF MELBOURNE	2016-12-01	SRR5067276	SRX2387574	PRJNA355614		sputum			Sensitive																						99.27	1470964	50	tuberculosis	3.83
SAMN41148691	WGS	PAIRED	ILLUMINA	SRS21175515	SRP338930	North America	USA	New York state	2023	human	Homo sapiens	3	lineage2.2.2	lineage2.2.2		Mycobacterium tuberculosis	WADSWORTH CENTER	2024-05-01	SRR28860110	SRX24420052	PRJNA766641					Sensitive																						99.53	975305	33	tuberculosis	3.421
SAMN39286979	WGS	PAIRED	ILLUMINA	SRS20075647	SRP399923	Oceania	AUS	Victoria	2021	human	Homo sapiens	3	lineage1.2.1.2.1	lineage1.2.1.2.1		Mycobacterium tuberculosis	MDUPHL	2024-01-07	SRR27450582	SRX23122095	PRJNA857537					Sensitive																						99.42	1398817	48	tuberculosis	2.921
SAMEA112804802	WGS	PAIRED	ILLUMINA	ERS14812348	ERP010814								lineage3	lineage3		Mycobacterium tuberculosis	FZB	2023-07-21	ERR11080974	ERX10528343	PRJEB9680					Sensitive																						99.5	1552965	53	tuberculosis	2.2
SAMEA3558698	WGS	PAIRED	ILLUMINA	ERS865847	ERP011639	Asia	SAU						lineage1.1.2	lineage1.1.2	L1.1.2	Mycobacterium tuberculosis	LSHTM	2015-12-10	ERR1035165	ERX1113963	PRJEB10385					Sensitive					S		R						S	S							Coll_2018	99.3	852542	19	tuberculosis	6.125
SAMEA112250107	WGS	PAIRED	ILLUMINA	ERS14360970	ERP010814								lineage2.2.1	lineage2.2.1		Mycobacterium tuberculosis	FZB	2022-12-27	ERR10680130	ERX10147958	PRJEB9680					MDR-TB																						99.5	1625700	55	tuberculosis	1.704
SAMEA112806731	WGS	PAIRED	ILLUMINA	ERS14814277	ERP010814								lineage3	lineage3		Mycobacterium tuberculosis	FZB	2023-07-21	ERR11083101	ERX10530470	PRJEB9680					MDR-TB																						99.64	1621233	55	tuberculosis	2.012
SAMEA2710956	WGS	PAIRED	ILLUMINA	ERS531913	ERP006738	Asia	THA						lineage2.2.1	lineage2.2.1	L2.2.1	Mycobacterium tuberculosis	SC	2016-01-15	ERR718456	ERX662378	PRJEB7056					Sensitive																						99.54	1567717	36	tuberculosis	1.688
SAMEA7544242	WGS	PAIRED	ILLUMINA	ERS5300900	ERP124934	Asia	CHN						lineage2.2.1	lineage2.2.1		Mycobacterium tuberculosis	CCDC	2021-11-10	ERR4811182	ERX4679628	PRJEB41194					Sensitive	S	S			S	S	S	S	S				S	S	S	S	S	S	S	S	['Walker_2022','CRyPTIC_reuse_table']	99.54	1832626	63	tuberculosis	0.837
SAMEA8741177	WGS	PAIRED	ILLUMINA	ERS6420760	ERP128645	Europe	BLR						lineage2.2.1	lineage2.2.1		Mycobacterium tuberculosis	SAN RAFFAELE SCIENTIFIC INSTITUTE	2021-11-11	ERR5917692	ERX5558806	PRJEB44575					MDR-TB	S	S			S	S	R	S	S			R	R	R	S	S	S	S	S	R	['Walker_2022','CRyPTIC_reuse_table']	99.41	2318739	74	tuberculosis	1.881
SAMEA4744463	WGS	PAIRED	ILLUMINA	ERS2564574	ERP109440	South America	BRA		2008	human	Homo sapiens	3	lineage4.4.1.1	lineage4.4.1.1	L4	Mycobacterium tuberculosis	NORWEGIAN INSTITUTE OF PUBLIC HEALTH	2018-07-12	ERR2653052	ERX2669506	PRJEB27366					Sensitive																						99.61	1668766	51	tuberculosis	0.814
SAMEA7157303	WGS	PAIRED	['ILLUMINA','ILLUMINA']	ERS4917765		Asia	GEO						lineage2.2.1	lineage2.2.1		Mycobacterium tuberculosis			['ERR5865487','ERR5865486']	['ERX5511281','ERX5511282']	PRJEB39561					MDR-TB																						99.51	3538189	79	tuberculosis	1.127
SAMN07999119	WGS	PAIRED	ILLUMINA	SRS2677902	SRP124760	Asia	CHN	Shanghai,Songjiang	2013	human	Homo sapiens	3	lineage2.2.1	lineage2.2.1	L2.2.1	Mycobacterium tuberculosis	FUDAN UNIVERSITY	2017-11-10	SRR6280342	SRX3382373	PRJNA417753		sputum			Other																						99.48	1978335	45	tuberculosis	2.446
SAMN14417058	WGS	PAIRED	ILLUMINA	SRS6579717	SRP259494	Asia	THA		2016	human	Homo sapiens	3	lineage2.2.1	lineage2.2.1		Mycobacterium tuberculosis	KHON KAEN UNIVERSITY	2020-05-01	SRR11662184	SRX8223079	PRJNA613706		sputum			MDR-TB																						99.39	1836878	62	tuberculosis	0.805
SAMN21856245	WGS	PAIRED	ILLUMINA	SRS10345340	SRP338907	Asia	GEO	Tbilisi	2020	human	Homo sapiens	3	lineage2.2.1	lineage2.2.1		Mycobacterium tuberculosis	NIH / NIAID	2021-10-16	SRR16088288	SRX12374431	PRJNA766649		pleural fluid			Sensitive																						99.5	1686558	55	tuberculosis	1.594
SAMN08376388	WGS	PAIRED	ILLUMINA	SRS2841295	SRP130118	Asia	IDN	Bandung	2013	human	Homo sapiens	3	lineage4.5	lineage4.5	L4	Mycobacterium tuberculosis	RADBOUDUMC	2018-01-18	SRR6480485	SRX3570297	PRJNA430531		cerebrospinal fluid			Sensitive																						99.56	1659749	36	tuberculosis	2.384
SAMEA7525001	WGS	PAIRED	ILLUMINA	ERS5281476	ERP124850	Asia	IND	Mumbai					lineage4.2.2.2	lineage4.2.2.2		Mycobacterium tuberculosis	FOUNDATION FOR MEDICAL RESEARCH INDIA	2021-11-09	ERR4796545	ERX4665959	PRJEB41116					MDR-TB	S	S			S	S	R	S	S				R		S	S	S	S	S	R	['Walker_2022','CRyPTIC_reuse_table']	99.35	1635684	45	tuberculosis	1.255
SAMN32746381	WGS	['PAIRED','SINGLE']	['ILLUMINA','OXFORD_NANOPORE']	SRS16456471		Europe	ITA	Lombardy		human	Homo sapiens	3	lineage4.8	lineage4.8		Mycobacterium tuberculosis			['SRR23086704','SRR23086714']	['SRX19039217','SRX19039207']	PRJNA903660					Pre-XDR-TB																						99.59	1813399	59	tuberculosis	1.92
SAMEA7524924	WGS	PAIRED	ILLUMINA	ERS5281399	ERP124850	Asia	IND	Mumbai					lineage2.2.1	lineage2.2.1		Mycobacterium tuberculosis	FOUNDATION FOR MEDICAL RESEARCH INDIA	2021-11-09	ERR4796468	ERX4665882	PRJEB41116					Pre-XDR-TB	R	R			R	S	R	R	S				R		S	S	S	R	S	R	['CRyPTIC_reuse_table','Walker_2022']	99.5	1519354	48	tuberculosis	1.14
SAMN18175587	WGS	PAIRED	ILLUMINA	SRS8391743	SRP309572	South America	PER		2015	human	Homo sapiens	3	lineage2.2.1	lineage2.2.1		Mycobacterium tuberculosis	INSTITUTO NACIONAL DE SALUD	2021-03-06	SRR13870366	SRX10250935	PRJNA707145					Pre-XDR-TB																						99.16	1295341	44	tuberculosis	2.789
SAMN40983247	WGS	PAIRED	ILLUMINA	SRS21039542	SRP502062	Asia	KAZ		2022	human	Homo sapiens	3	lineage2.2.1	lineage2.2.1		Mycobacterium tuberculosis	NIAID TB PORTALS PROGRAM	2024-04-16	SRR28706679	SRX24273576	PRJNA1074793		sputum			MDR-TB																						99.47	1434117	49	tuberculosis	0.926
SAMEA2534717	WGS	PAIRED	ILLUMINA	ERS458119	ERP010814	Europe	DEU						lineage3	lineage3	L3	Mycobacterium tuberculosis	FZB	2015-06-25	ERR552539	ERX511608	PRJEB9680					MDR-TB					S		R					S	S	S							CRyPTIC_WHO2021_PMC7612554	99.49	1555655	31	tuberculosis	1.824
SAMEA7552262	WGS	PAIRED	ILLUMINA	ERS5308909	ERP124941	Europe	GBR						lineage4.1.2.1	lineage4.1.2.1		Mycobacterium tuberculosis	PUBLIC HEALTH ENGLAND	2021-11-10	ERR4818897	ERX4688739	PRJEB41201					Sensitive													S								Walker_2022	95.62	1648434	50	tuberculosis	2.873
SAMN02350402	WGS	PAIRED	ILLUMINA	SRS478041	SRP029705	Europe	RUS						lineage2.2.1	lineage2.2.1		Mycobacterium tuberculosis	ST.PETERSBURG STATE UNIVERSITY	2013-09-20	SRR974700	SRX347180	PRJNA218508					HR-TB																						99.49	1970417	59	tuberculosis	2.512
SAMN02584647	WGS	PAIRED	['ILLUMINA','ILLUMINA']	SRS555862		Europe	MDA	Chisinau		human	Homo sapiens	3	lineage4.2.1	lineage4.2.1	L4.2.1	Mycobacterium tuberculosis			['SRR1169152','SRR1166115']	['SRX468438','SRX470719']	PRJNA234613					MDR-TB																						99.35	3330869	74	tuberculosis	0.49
SAMEA7560713	WGS	PAIRED	ILLUMINA	ERS5317349	ERP124982	Asia	VNM	Ho Chi Minh City					lineage4.8	lineage4.8		Mycobacterium tuberculosis	OUCRU-HCMC	2021-11-12	ERR4828276	ERX4698260	PRJEB41241					Sensitive	S				S	S	S	S	S				S		S	S	S	S	S	S	['Walker_2022','CRyPTIC_reuse_table']	99.57	1381429	44	tuberculosis	0.512
SAMN05918563	WGS	PAIRED	ILLUMINA	SRS20794847	SRP496567	South America	PER	Lima	2012	human	Homo sapiens	3	lineage4.1.2.1	lineage4.1.2.1		Mycobacterium tuberculosis	FIND, THE FOUNDATION FOR INNOVATIVE NEW DIAGNOSTICS	2024-03-20	SRR28393386	SRX23998278	PRJNA343736		As reported: patient			MDR-TB																						99.57	1898140	53	tuberculosis	0.71
SAMN19657203	WGS	PAIRED	ILLUMINA	SRS9179548	SRP323639	Europe	MDA		2019	human	Homo sapiens	3	lineage4.3.3	lineage4.3.3		Mycobacterium tuberculosis	SIMON FRASER UNIVERSITY	2021-06-11	SRR14782304	SRX11115561	PRJNA736718					Sensitive																						99.69	1479281	50	tuberculosis	2.166
SAMN35981742	WGS	PAIRED	ILLUMINA	SRS18230954	SRP448193				2018	human	Homo sapiens	3	lineage2.2.1	lineage2.2.1		Mycobacterium tuberculosis	CHINESE CENTER FOR DISEASE CONTROL AND PREVENTION	2023-07-09	SRR25207255	SRX20953978	PRJNA987438		sputum			MDR-TB																						99.51	1911628	66	tuberculosis	1.011
SAMEA1707125	WGS	PAIRED	ILLUMINA	ERS181456	ERP000192	Europe	RUS	Samara	2010	human	Homo sapiens	3	lineage2.2.1	lineage2.2.1	L2.2.1	Mycobacterium tuberculosis	SC	2013-02-16	ERR228062	ERX202721	PRJEB2138					Pre-XDR-TB	R	R			R		R		R				R	R				R			CRyPTIC_WHO2021_PMC7612554	99.52	1842011	42	tuberculosis	1.094
SAMEA104600527	WGS	PAIRED	ILLUMINA	ERS2211809	ERP105903								lineage2.2.1	lineage2.2.1		Mycobacterium tuberculosis complex sp.	FZB	2022-07-13	ERR2307762	ERX2359054	PRJEB24099					MDR-TB																						99.57	1367140	47	tuberculosis	3.572
SAMEA6617248	WGS	PAIRED	ILLUMINA	ERS4380981	ERP118828	Africa	ZAF		1998	human	Homo sapiens	3	lineage2.2.2	lineage2.2.2		Mycobacterium tuberculosis	STELLENBOSCH UNIVERSITY	2021-05-06	ERR5758312	ERX5467964	PRJEB35725		sputum			MDR-TB																						99.41	1657015	31	tuberculosis	3.364
SAMEA9976307	WGS	PAIRED	ILLUMINA	ERS7654586	ERP123401	South America	PER	Lima	2010	human	Homo sapiens	3	lineage2.2.1	lineage2.2.1		Mycobacterium tuberculosis	IMPERIAL COLLEGE LONDON	2021-11-17	ERR6865610	ERX6489038	PRJEB39837					Sensitive																						99.55	1685084	55	tuberculosis	0.828
SAMEA8719038	WGS	PAIRED	ILLUMINA	ERS6403483	ERP128647	Africa	ZAF						lineage4.3.3	lineage4.3.3		Mycobacterium tuberculosis	CTB/NICD	2022-03-15	ERR8975914	ERX5544142	PRJEB44577					MDR-TB	S				R	R	R	S	S				R		S	R	S	S	S	R	CRyPTIC_reuse_table	99.83	1871604	68	tuberculosis	3.766
SAMEA2683103	WGS	PAIRED	ILLUMINA	ERS519164	ERP004677	South America	PER		2011	human	Homo sapiens	3	lineage4.8	lineage4.8	L4.8	Mycobacterium tuberculosis	SC	2016-01-18	ERR751613	ERX695295	PRJEB5280					RR-TB																						99.69	1547853	35	tuberculosis	1.088
SAMEA3448147	WGS	PAIRED	ILLUMINA	ERS2402079	ERP107973	Europe	NLD						lineage2.2.1	lineage2.2.1	L2.2.1	Mycobacterium tuberculosis	RIVM	2021-10-23	ERR2517401	ERX2536617	PRJEB26002					Sensitive					S		S					S	S	S							Walker_2022	99.35	1836680	50	tuberculosis	1.637
SAMN36835203	WGS	PAIRED	ILLUMINA	SRS18499879	SRP453313	Asia	CHN	Shandong	2018	human	Homo sapiens	3	lineage2.2.1	lineage2.2.1	L4	Mycobacterium tuberculosis	SHANDONG PROVINCIAL HOSPITAL	2023-08-04	SRR25514979	SRX21245598	PRJNA1002108		As reported: phlegm		H37Rv	HR-TB																						99.59	1872762	65	tuberculosis	2.471
SAMN40466037	WGS	PAIRED	ILLUMINA	SRS20757326	SRP495384	Europe	MDA			human	Homo sapiens	3	lineage2.2.1	lineage2.2.1		Mycobacterium tuberculosis	FIND, THE FOUNDATION FOR INNOVATIVE NEW DIAGNOSTICS	2024-03-15	SRR28351516	SRX23956982	PRJNA1087582		sputum			Pre-XDR-TB																						99.8	1808680	55	tuberculosis	1.506
SAMEA7547111	WGS	PAIRED	ILLUMINA	ERS5303765	ERP124939	South America	PER						lineage4.3.3	lineage4.3.3		Mycobacterium tuberculosis	UNIVERSIDAD PERUANA CAYETANO HEREDIA	2021-11-10	ERR4813605	ERX4683595	PRJEB41199					MDR-TB																						99.68	1789078	61	tuberculosis	0.782
SAMEA7543912	WGS	PAIRED	ILLUMINA	ERS5300571	ERP124934	Asia	CHN						lineage4.5	lineage4.5		Mycobacterium tuberculosis	CCDC	2021-11-10	ERR4810853	ERX4679299	PRJEB41194					Sensitive	S	S			S	S	S	S	S				S	S	S	S	S	S	S	S	['CRyPTIC_reuse_table','Walker_2022']	99.46	1774635	60	tuberculosis	0.382
SAMN02599149	WGS	PAIRED	['ILLUMINA','ILLUMINA']	SRS559802		Asia	IND	Tiruvallur	2003	human	Homo sapiens	3	lineage3.1.2	lineage3.1.2	L3.1.2	Mycobacterium tuberculosis			['SRR1172999','SRR1175156']	SRX473506	PRJNA235815		sputum			Sensitive																						98.88	3981299	89	tuberculosis	0.851
SAMN21856042	WGS	PAIRED	ILLUMINA	SRS10345478	SRP338907	Asia	GEO	Tbilisi	2019	human	Homo sapiens	3	lineage4.3.3	lineage4.3.3		Mycobacterium tuberculosis	NIH / NIAID	2021-10-16	SRR16088149	SRX12374570	PRJNA766649		sputum			MDR-TB																						99.74	1337722	46	tuberculosis	2.326
SAMN40031477	WGS	PAIRED	ILLUMINA	SRS20527290	SRP226525	Asia	IND	Madhya Pradesh - Bhairopur	2021	human	Homo sapiens	3	lineage3	lineage3		Mycobacterium tuberculosis	CHRISTIAN MEDICAL COLLAGE, VELLORE	2024-02-22	SRR28045835	SRX23697364	PRJNA575883		pulmonary			Other																						98.97	1876887	61	tuberculosis	0.463
SAMEA12850932	WGS	PAIRED	ILLUMINA	ERS10459493	ERP135175	Asia	GEO		2014				lineage2.2.1	lineage2.2.1		Mycobacterium tuberculosis	SWISS TROPICAL AND PUBLIC HEALTH INSTITUTE	2023-07-27	ERR11243587	ERX10651791	PRJEB50582		sputum			Sensitive																						98.42	1851487	21	tuberculosis	1.73
SAMEA7526369	WGS	PAIRED	ILLUMINA	ERS5282842	ERP124850	Asia	IND	Mumbai					lineage2.2.1	lineage2.2.1		Mycobacterium tuberculosis	FOUNDATION FOR MEDICAL RESEARCH INDIA	2021-11-09	ERR4797816	ERX4667234	PRJEB41116					Pre-XDR-TB	S	S			R	R	R	S	S				R			S		R	S		Walker_2022	99.39	1490711	45	tuberculosis	3.021
SAMEA7554816	WGS	PAIRED	ILLUMINA	ERS5311460	ERP124941	Europe	GBR						lineage3.1.2	lineage3.1.2		Mycobacterium tuberculosis	PUBLIC HEALTH ENGLAND	2021-11-11	ERR4821448	ERX4691290	PRJEB41201					Sensitive																						99.55	1684833	38	tuberculosis	2.264
SAMN31031261	WGS	PAIRED	ILLUMINA	SRS15258283	SRP399923	Oceania	AUS	Victoria	2019	human	Homo sapiens	3	lineage1.2.1.2	lineage1.2.1.2		Mycobacterium tuberculosis	MDUPHL	2022-09-28	SRR21732759	SRX17728825	PRJNA857537					Sensitive																						99.34	1603179	49	tuberculosis	1.705
SAMN13000329	WGS	PAIRED	ILLUMINA	SRS5494776	SRP224948	Asia	IND	Kolkata	2013	domestic cattle	Bos taurus	3	La3	La3	La3	Mycobacterium orygis	ICAR-INDIAN VETERINARY RESEARCH INSTITUTE	2019-10-09	SRR10251185	SRX6969209	PRJNA576656		lung			Sensitive																						99.62	703962	39	tuberculosis	3.838
SAMEA7553866	WGS	PAIRED	ILLUMINA	ERS5310511	ERP124941	Europe	GBR						lineage4.8.2	lineage4.8.2		Mycobacterium tuberculosis	PUBLIC HEALTH ENGLAND	2021-11-11	ERR4820499	ERX4690341	PRJEB41201					Sensitive																						99.64	1429127	47	tuberculosis	3.202
SAMEA2061810	WGS	PAIRED	['ILLUMINA','ILLUMINA']	ERS234536									lineage4.6.1.1	lineage4.6.1.1		Mycobacterium tuberculosis			['ERR484743','ERR330685']	['ERX450575','ERX303614']	PRJEB2221					Sensitive																						99.27	3219335	72	tuberculosis	0.943
SAMEA7546533	WGS	PAIRED	ILLUMINA	ERS5303188	ERP124939	South America	PER		2018				lineage4.3.3	lineage4.3.3		Mycobacterium tuberculosis	UNIVERSIDAD PERUANA CAYETANO HEREDIA	2021-11-10	ERR4813028	ERX4683018	PRJEB41199					MDR-TB	S	S			S	R	R	S	S				R	S	S	S	S	S	S	R	['CRyPTIC_reuse_table','Walker_2022']	99.54	1842026	69	tuberculosis	6.935
SAMN40031252	WGS	PAIRED	ILLUMINA	SRS20526521	SRP226525	Asia	IND	Madhya Pradesh - Bhairopur	2022	human	Homo sapiens	3	lineage3	lineage3		Mycobacterium tuberculosis	CHRISTIAN MEDICAL COLLAGE, VELLORE	2024-02-22	SRR28045006	SRX23696308	PRJNA575883		pulmonary			Sensitive																						98.65	1747830	51	tuberculosis	0.322
SAMN31031080	WGS	PAIRED	ILLUMINA	SRS15258307	SRP399923	Oceania	AUS	Victoria	2017	human	Homo sapiens	3	lineage4.8	lineage4.8		Mycobacterium tuberculosis	MDUPHL	2022-09-28	SRR21733382	SRX17728848	PRJNA857537					Sensitive																						99.65	1719293	59	tuberculosis	1.93
SAMN05001053	WGS	PAIRED	ILLUMINA	SRS1446262	SRP075210	Asia	GEO		2014	human	Homo sapiens	3	lineage2.2.1	lineage2.2.1		Mycobacterium tuberculosis	BI	2016-05-19	SRR3544749	SRX1774814	PRJNA318002		sputum			Sensitive																						99.33	1371827	28	tuberculosis	2.267
SAMN03647222	WGS	PAIRED	ILLUMINA	SRS991798	SRP061066	Europe	GBR						lineage3	lineage3	L3	Mycobacterium tuberculosis	UNIVERSITY OF OXFORD	2015-07-24	SRR2100049	SRX1094743	PRJNA282721					Sensitive					S		S					S	S								CRyPTIC_WHO2021_PMC7612554	99.35	1694000	57	tuberculosis	2.368
SAMEA112805163	WGS	PAIRED	ILLUMINA	ERS14812709	ERP010814								lineage3	lineage3		Mycobacterium tuberculosis	FZB	2023-07-21	ERR11081353	ERX10528721	PRJEB9680					Sensitive																						99.36	1782481	60	tuberculosis	1.109
SAMN14416716	WGS	PAIRED	ILLUMINA	SRS6580191	SRP259494	Asia	THA		2014	human	Homo sapiens	3	lineage2.2.1.1	lineage2.2.1.1		Mycobacterium tuberculosis	KHON KAEN UNIVERSITY	2020-05-01	SRR11662560	SRX8223553	PRJNA613706		sputum			MDR-TB																						99.41	1813653	62	tuberculosis	0.974
SAMEA8741532	WGS	PAIRED	['ILLUMINA','ILLUMINA']	ERS6421115		Europe	BEL						lineage2.2.1	lineage2.2.1		Mycobacterium tuberculosis			['ERR8665708','ERR8665709']	ERX8324181	PRJEB51021					Pre-XDR-TB																					CRyPTIC_reuse_table	99.46	4139310	91	tuberculosis	0.96
SAMEA2534391	WGS	PAIRED	['ILLUMINA','ILLUMINA']	ERS457793		Asia	UZB						lineage2.2.1	lineage2.2.1	L2.2.1	Mycobacterium tuberculosis			['ERR552068','ERR552067']	['ERX511136','ERX511137']	PRJEB9680					MDR-TB	S	S			S		R					S	R	R				S			CRyPTIC_WHO2021_PMC7612554	99.54	1771195	60	tuberculosis	3.07
SAMN40032003	WGS	PAIRED	ILLUMINA	SRS20527192	SRP226525	Asia	IND	Madhya Pradesh - Bhairopur	2022	human	Homo sapiens	3	lineage1.2.2.2	lineage1.2.2.2		Mycobacterium tuberculosis	CHRISTIAN MEDICAL COLLAGE, VELLORE	2024-02-22	SRR28045932	SRX23697266	PRJNA575883					Pre-XDR-TB																						98.8	1843491	57	tuberculosis	1.162
SAMN31673561	WGS	PAIRED	ILLUMINA	SRS15722649	SRP407089	Oceania	AUS	NSW	2019	human	Homo sapiens	3	lineage4.4.1.1	lineage4.4.1.1		Mycobacterium tuberculosis	INSTITUTE OF CLINICAL PATHOLOGY AND MEDICAL RESEARCH	2022-11-09	SRR22249388	SRX18226300	PRJNA899911					Sensitive																						99.68	1885274	61	tuberculosis	1.671
SAMN05919597	WGS	PAIRED	ILLUMINA	SRS20795208	SRP496567	South America	PER	Lima	2012	human	Homo sapiens	3	lineage4.1.2.1	lineage4.1.2.1		Mycobacterium tuberculosis	FIND, THE FOUNDATION FOR INNOVATIVE NEW DIAGNOSTICS	2024-03-20	SRR28393714	SRX23998638	PRJNA343736		As reported: patient			MDR-TB																						99.59	1911414	54	tuberculosis	0.892
SAMEA11761502	WGS	PAIRED	ILLUMINA	ERS9408891	ERP127235	Africa	ZAF		2017	human	Homo sapiens	3	lineage2.2.1	lineage2.2.1		Mycobacterium tuberculosis	DST/NRF CENTRE OF EXCELLENCE FOR BIOMEDICAL TB RES	2022-06-25	ERR8025699	ERX7591287	PRJEB43283		sputum			Pre-XDR-TB																						99.1	1574821	46	tuberculosis	0.918
SAMN07373491	WGS	PAIRED	ILLUMINA	SRS2534117	SRP118711	North America	CAN	Nunavut					lineage4.8	lineage4.8	L4.8	Mycobacterium tuberculosis	NML	2017-09-24	SRR6064824	SRX3209116	PRJNA388806					Sensitive																						99.78	776111	53	tuberculosis	2.171
SAMN05918760	WGS	PAIRED	ILLUMINA	SRS20795653	SRP496567	South America	PER	Lima	2012	human	Homo sapiens	3	lineage4	lineage4		Mycobacterium tuberculosis	FIND, THE FOUNDATION FOR INNOVATIVE NEW DIAGNOSTICS	2024-03-20	SRR28394269	SRX23999083	PRJNA343736		As reported: patient			MDR-TB																						99.73	1882596	53	tuberculosis	0.5
SAMEA961592	WGS	PAIRED	ILLUMINA	ERS024262	ERP000276	Europe	GBR	Midlands	2003	human	Homo sapiens	3	lineage4.1.1	lineage4.1.1	L4.1.1	Mycobacterium tuberculosis	SC	2014-09-01	ERR038278	ERX015474	PRJEB2221					Sensitive					S		S					S	S								CRyPTIC_WHO2021_PMC7612554	99.4	1372115	23	tuberculosis	8.37
SAMEA1707450	WGS	PAIRED	ILLUMINA	ERS181422	ERP000192	Europe	RUS	Samara	2010	human	Homo sapiens	3	lineage2.2.1	lineage2.2.1	L2.2.1	Mycobacterium tuberculosis	SC	2013-02-16	ERR228028	ERX202687	PRJEB2138					MDR-TB	S	S			R		R		S				R	R				S			CRyPTIC_WHO2021_PMC7612554	99.59	2497350	57	tuberculosis	0.793
SAMN37191346	WGS	PAIRED	ILLUMINA	SRS18738236	SRP401219	Asia	KOR	Daejeon	2018	human	Homo sapiens	3	lineage2.2.2	lineage2.2.2		Mycobacterium tuberculosis	KOREA DISEASE CONTROL AND PREVENTION AGENCY	2023-08-30	SRR25784783	SRX21507170	PRJNA887480		sputum			Sensitive																						99.49	2562374	117	tuberculosis	1.664
SAMN40655370	WGS	PAIRED	ILLUMINA	SRS20888962	SRP498669	Europe	MDA		2019	human	Homo sapiens	3	lineage2.2.1	lineage2.2.1		Mycobacterium tuberculosis	NIAID TB PORTALS PROGRAM	2024-03-29	SRR28498437	SRX24100553	PRJNA1074788		sputum			Sensitive																						99.49	964154	33	tuberculosis	3.125
SAMN15772800	WGS	PAIRED	ILLUMINA	SRS7173098	SRP276868	Asia	CHN	Tibet	2009	human	Homo sapiens	3	lineage2.2.1	lineage2.2.1		Mycobacterium tuberculosis	FUDAN UNIVERSITY	2020-08-10	SRR12420752	SRX8916527	PRJNA656167		sputum			MDR-TB																						98.4	1868082	46	tuberculosis	2.601
SAMN30294458	WGS	PAIRED	ILLUMINA	SRS14631751	SRP391945	Asia	CHN	Shanghai	2015	human	Homo sapiens	3	lineage2.2.1	lineage2.2.1		Mycobacterium tuberculosis	FUDAN UNIVERSITY	2022-08-13	SRR21031754	SRX17047178	PRJNA869190		sputum			Sensitive																						99.58	1805163	61	tuberculosis	1.026
SAMEA7555770	WGS	PAIRED	ILLUMINA	ERS5312413	ERP124945								lineage2.2.1.1	lineage2.2.1.1		Mycobacterium tuberculosis	IML GAUTING	2021-11-11	ERR4822349	ERX4692339	PRJEB41205					Pre-XDR-TB	S				I	R	R	R	S				R		S	S	S	R	S	R	CRyPTIC_reuse_table	99.54	1714202	58	tuberculosis	1.528
SAMEA5189469	WGS	PAIRED	ILLUMINA	ERS2996964	ERP021867	Europe	GBR						La1.8.1	La1.8.1	La1	Mycobacterium bovis	WELLCOME SANGER INSTITUTE	2020-06-04	ERR4187666	ERX4149435	PRJEB19799					Other																						89.83	787629	24	tuberculosis	3.113
SAMEA112799143	WGS	PAIRED	ILLUMINA	ERS14806689	ERP010814								lineage4.2.1	lineage4.2.1		Mycobacterium tuberculosis	FZB	2023-07-20	ERR11044883	ERX10491674	PRJEB9680					Sensitive																						99.35	1657161	54	tuberculosis	1.291
SAMN06578996	WGS	PAIRED	ILLUMINA	SRS2046141	SRP101836	Asia	IND	Uttar Pradesh	2014	human	Homo sapiens	3	lineage3	lineage3	L3	Mycobacterium tuberculosis	INSTITUTE OF BIOINFORMATICS	2017-03-14	SRR5341426	SRX2638119	PRJNA379070		sputum			Sensitive																						99.46	1167380	36	tuberculosis	1.283
SAMEA7526941	WGS	PAIRED	ILLUMINA	ERS5283413	ERP124850	Asia	IND	Mumbai					lineage2.2.1	lineage2.2.1		Mycobacterium tuberculosis	FOUNDATION FOR MEDICAL RESEARCH INDIA	2021-11-10	ERR4798383	ERX4667805	PRJEB41116					Pre-XDR-TB	S	S				S		S	S							S		S	S		Walker_2022	99.52	1647058	55	tuberculosis	1.051
SAMEA1118031	WGS	PAIRED	ILLUMINA	ERS2397440	ERP107961	Europe	GBR	England					lineage4.9	lineage4.9	L4.9	Mycobacterium tuberculosis	PHE	2022-07-17	ERR2512850	ERX2532060	PRJEB25991					Sensitive					S		S					S	S								Walker_2022	99.11	1185907	38	tuberculosis	3.076
SAMN14986281	WGS	PAIRED	ILLUMINA	SRS6693434	SRP262684	North America	USA			human	Homo sapiens	3	lineage4.9	lineage4.9	L4	Mycobacterium tuberculosis	WEILL CORNELL MEDICINE	2020-05-21	SRR11828381	SRX8378918	PRJNA634201		As reported: Whole organism		H37Rv	Sensitive																						99.19	1753997	20	tuberculosis	1.878
SAMEA1397326	WGS	PAIRED	ILLUMINA	ERS2399431	ERP107961	Europe	GBR	England					lineage3	lineage3	L3	Mycobacterium tuberculosis	PHE	2021-10-23	ERR2514841	ERX2534051	PRJEB25991					Sensitive					S		S					S	S								Walker_2022	98.96	690913	21	tuberculosis	10.752
SAMN15437424	WGS	PAIRED	ILLUMINA	SRS6944558	SRP269873	Asia	CHN	lanzhou	2018	human	Homo sapiens	3	lineage2.2.1	lineage2.2.1		Mycobacterium tuberculosis	GANSU PROVINCIAL CENTER FOR DISEASE CONTROL AND PREVENTION	2020-07-03	SRR12142369	SRX8663472	PRJNA643892		mucus			MDR-TB																						99.45	1293455	43	tuberculosis	1.034
SAMEA112750784	WGS	PAIRED	ILLUMINA	ERS14745475	ERP111748	Europe	PRT		2022				lineage2.2.1	lineage2.2.1		Mycobacterium tuberculosis	NATIONAL INSTITUTE OF HEALTH DR. RICARDO JORGE	2023-03-10	ERR10969163	ERX10406562	PRJEB29446					Sensitive																						99.23	1142066	37	tuberculosis	3.509
SAMEA7332212	WGS	PAIRED	ILLUMINA	ERS5090734	ERP114840								La1.3	La1.3	La1	Mycobacterium bovis	APHA (ANIMAL AND PLANT HEALTH AGENCY)	2020-11-05	ERR4772214	ERX4642051	PRJEB32192					Other																						99.42	1693822	56	tuberculosis	3.182
SAMN25888729	WGS	PAIRED	ILLUMINA	SRS11983776	SRP359570	Asia	CHN	Shanghai	2020	human	Homo sapiens	3	lineage2.2.2	lineage2.2.2		Mycobacterium tuberculosis	NATIONAL INSTITUTE FOR COMMUNICABLE DISEASE CONTROL AND PREVENTION, CHINESE CENTER FOR DISEASE CONTR	2022-02-13	SRR18002984	SRX14158533	PRJNA806507					MDR-TB																						70.73	852026	28	tuberculosis	1.283
SAMN36639363	WGS	PAIRED	ILLUMINA	SRS18398470	SRP450988	Europe	CZE	Prague	2022	human	Homo sapiens	3	lineage4.1.2.1	lineage4.1.2.1		Mycobacterium tuberculosis	SAN RAFFAELE SCIENTIFIC INSTITUTE	2023-07-24	SRR25395613	SRX21133725	PRJNA994428					Sensitive																						99.2	1570630	46	tuberculosis	3.179
SAMEA7554343	WGS	PAIRED	ILLUMINA	ERS5310988	ERP124941	Europe	GBR						lineage2.2.1	lineage2.2.1		Mycobacterium tuberculosis	PUBLIC HEALTH ENGLAND	2021-11-11	ERR4820976	ERX4690818	PRJEB41201					Sensitive					S		S						S								Walker_2022	99.54	1830452	41	tuberculosis	2.107
SAMN41146804	WGS	PAIRED	ILLUMINA	SRS21174228	SRP338930	North America	USA	New York state	2023	human	Homo sapiens	3	lineage4.1.2	lineage4.1.2		Mycobacterium tuberculosis	WADSWORTH CENTER	2024-05-01	SRR28858557	SRX24418759	PRJNA766641					Sensitive																						99.55	1681987	56	tuberculosis	0.96
SAMEA1101453	WGS	PAIRED	ILLUMINA	ERS2394564	ERP107941	Asia	PAK						lineage3	lineage3	L3	Mycobacterium tuberculosis	SAN RAFFAELE SCIENTIFIC INSTITUTE	2021-10-23	ERR2510248	ERX2529663	PRJEB25972					Sensitive	S				S	S	S	S	S				S	S	S	S	S	S	S	S	['Walker_2022','CRyPTIC_reuse_table']	99.63	1362837	46	tuberculosis	1.872
SAMN32819080	WGS	PAIRED	ILLUMINA	SRS16524088	SRP418517	Europe	GBR		2016	bovine	Bos taurus	2	La1.8.1	La1.8.1	La1	Mycobacterium bovis	AGRIFOOD AND BIOSCIENCES INSTITUTE	2023-01-20	SRR23174471	SRX19124815	PRJNA925930					Other																						99.52	591868	39	tuberculosis	3.443
SAMN18175575	WGS	PAIRED	ILLUMINA	SRS8391730	SRP309572	South America	PER		2015	human	Homo sapiens	3	lineage4.3.3	lineage4.3.3		Mycobacterium tuberculosis	INSTITUTO NACIONAL DE SALUD	2021-03-06	SRR13870379	SRX10250922	PRJNA707145		As reported: Ica			Pre-XDR-TB																						99.48	826238	35	tuberculosis	8.554
SAMEA7546244	WGS	PAIRED	ILLUMINA	ERS5302899	ERP124939	South America	PER		2018				lineage4.3.3	lineage4.3.3		Mycobacterium tuberculosis	UNIVERSIDAD PERUANA CAYETANO HEREDIA	2021-11-10	ERR4812739	ERX4682729	PRJEB41199					Sensitive	S				S	S	S	S	S				S		S	S	S	S	S		['Walker_2022','CRyPTIC_reuse_table']	99.85	1860231	63	tuberculosis	1.064
SAMEA113556591	WGS	PAIRED	ILLUMINA	ERS15552714	ERP147779	Africa	MOZ	Maputo					lineage4.1.2.1	lineage4.1.2.1		Mycobacterium tuberculosis	FZB	2023-09-24	ERR11489064	ERX10895240	PRJEB62665					Pre-XDR-TB																						99.42	1550938	50	tuberculosis	2.441
SAMEA3450020	WGS	PAIRED	ILLUMINA	ERS747420	ERP010391								lineage4.4.1.1	lineage4.4.1.1	L4	Mycobacterium tuberculosis	FZB	2015-06-13	ERR911913	ERX991043	PRJEB9308					Sensitive																						99.74	1038484	69	tuberculosis	2.282
SAMEA3715597	WGS	PAIRED	ILLUMINA	ERS1022746	ERP012852	Europe	CHE						lineage4.8	lineage4.8	L4.8	Mycobacterium tuberculosis	UNIVERSITY OF BASEL	2016-09-30	ERR1465944	ERX1536421	PRJEB11460					Sensitive																						99.5	1322695	29	tuberculosis	4.061
SAMN33756321	WGS	PAIRED	ILLUMINA	SRS17044641	SRP427259	Asia	GEO	Tbilisi	2021	human	Homo sapiens	3	lineage4.3.3	lineage4.3.3		Mycobacterium tuberculosis	NIH / NIAID	2023-03-17	SRR23861811	SRX19674388	PRJNA944654		sputum			Sensitive																						99.68	1746499	58	tuberculosis	1.294
SAMEA112806347	WGS	PAIRED	ILLUMINA	ERS14813893	ERP010814								lineage4.4.1.1	lineage4.4.1.1		Mycobacterium tuberculosis	FZB	2023-07-21	ERR11082703	ERX10530072	PRJEB9680					Sensitive																						99.65	1583966	54	tuberculosis	1.804
SAMEA7546834	WGS	PAIRED	ILLUMINA	ERS5303489	ERP124939	South America	PER		2015				lineage4.3.2	lineage4.3.2		Mycobacterium tuberculosis	UNIVERSIDAD PERUANA CAYETANO HEREDIA	2021-11-10	ERR4813329	ERX4683319	PRJEB41199					Sensitive	S	S			S	I	S	S	S				S	S	S		S	S	S		['Walker_2022','CRyPTIC_reuse_table']	99.24	1812395	61	tuberculosis	14.58
SAMN03300375	WGS	PAIRED	ILLUMINA	SRS838737	SRP053287				2006	domestic cattle	Bos taurus	2	La1.8.1	La1.8.1	La1	Mycobacterium bovis	USDA-NVSL-DBL	2015-02-23	SRR1792017	SRX867679	PRJNA251692					Other																						98.87	1376502	67	tuberculosis	4.898
SAMEA1556883	WGS	PAIRED	ILLUMINA	ERS142046	ERP001072	Africa	MWI	Karonga	2001	human	Homo sapiens	3	lineage4.3.4.2.1	lineage4.3.4.2.1	L4.3.4.2.1	Mycobacterium tuberculosis	SC	2012-10-23	ERR181911	ERX158021	PRJEB2794		sputum			Sensitive							S						S								Coll_2018	99.77	2294673	52	tuberculosis	1.446
SAMEA114236259	WGS	PAIRED	ILLUMINA	ERS16221534	ERP125309	Europe	MDA		2014				lineage4.2.1	lineage4.2.1		Mycobacterium tuberculosis	FZB	2023-09-03	ERR11798723	ERX11197190	PRJEB41518					MDR-TB																						99.44	1710343	58	tuberculosis	1.05
SAMEA2153179	WGS	PAIRED	ILLUMINA	ERS327702	ERP003508								lineage4.6.2.2	lineage4.6.2.2	L4	Mycobacterium tuberculosis	SC	2014-03-08	ERR369610	ERX342319	PRJEB4239					HR-TB																						99.86	1866681	43	tuberculosis	1.235
SAMN08708495	WGS	PAIRED	ILLUMINA	SRS3040751	SRP128089	Europe	UKR			human	Homo sapiens	3	lineage2.2.1	lineage2.2.1		Mycobacterium tuberculosis	SAN RAFFAELE	2018-03-14	SRR6831710	SRX3788084	PRJNA428596					MDR-TB	S	S			R		R	R	S			R	R	R				S			CRyPTIC_WHO2021_PMC7612554	99.48	2123827	45	tuberculosis	1.759
SAMEA7157311	WGS	PAIRED	['ILLUMINA','ILLUMINA']	ERS4917773		Asia	GEO						lineage4.3.3	lineage4.3.3		Mycobacterium tuberculosis			['ERR5865502','ERR5865503']	['ERX5511297','ERX5511298']	PRJEB39561					MDR-TB																						99.69	2985432	60	tuberculosis	0.754
SAMEA7280487	WGS	PAIRED	ILLUMINA	ERS5041088	ERP123102	Asia	BGD		2009	human	Homo sapiens	3	lineage1.1.3.1	lineage1.1.3.1		Mycobacterium tuberculosis	INSTITUTE OF TROPICAL MEDICINE	2020-08-29	ERR4553745	ERX4490115	PRJEB39569		sputum			HR-TB																						99.56	1778993	62	tuberculosis	3.0
SAMN21857213	WGS	PAIRED	ILLUMINA	SRS10346920	SRP338930	North America	USA	New York state	2018	human	Homo sapiens	3	lineage4.8	lineage4.8		Mycobacterium tuberculosis	WADSWORTH CENTER - NYS DOH	2021-09-27	SRR16089626	SRX12376013	PRJNA766641					Sensitive					S		S					S	S	S							CRyPTIC_WHO2021_PMC7612554	99.67	1502118	82	tuberculosis	2.792
SAMN12126244	WGS	PAIRED	ILLUMINA	SRS5017365	SRP211812	North America	CAN	Quebec,Nunavik		human	Homo sapiens	3	lineage4.1.2	lineage4.1.2		Mycobacterium tuberculosis	HARVARD T.H. CHAN SCHOOL OF PUBLIC HEALTH	2019-06-24	SRR9588596	SRX6354398	PRJNA549270					Sensitive																						99.39	1727845	39	tuberculosis	0.635
SAMN30953215	WGS	PAIRED	ILLUMINA	SRS15194572	SRP338930	North America	USA	New York state	2016	human	Homo sapiens	3	lineage1.2.2.2	lineage1.2.2.2		Mycobacterium tuberculosis	WADSWORTH CENTER	2022-09-21	SRR21662769	SRX17662492	PRJNA766641					Sensitive																						99.45	985161	52	tuberculosis	3.805
SAMN22727845	WGS	PAIRED	ILLUMINA	SRS10773799	SRP226525	Asia	IND	Andhra Pradesh - Nuzendla	2020	human	Homo sapiens	3	lineage2.2.1	lineage2.2.1		Mycobacterium tuberculosis	CHRISTIAN MEDICAL COLLAGE, VELLORE	2021-10-29	SRR16627750	SRX12828798	PRJNA575883		sputum			Other																						99.49	1642056	54	tuberculosis	0.798
G3029						Europe	ESP	province of Valencia	2019				lineage1.2.2.2	lineage1.2.2.2		Mycobacterium tuberculosis								No		HR-TB	S					S																99.51	697750	36	tuberculosis	3.384
SAMEA13166494	WGS	PAIRED	ILLUMINA	ERS10770073	ERP125870	Europe	IRL		2018	human	Homo sapiens	3	lineage3.1.1	lineage3.1.1		Mycobacterium tuberculosis	IRISH MYCOBACTERIA REFERENCE LABORATORY (IMRL)	2022-03-25	ERR9027241	ERX8570869	PRJEB42011					MDR-TB																						99.45	1665323	54	tuberculosis	2.452
SAMN30957943	WGS	PAIRED	ILLUMINA	SRS15229072	SRP399499	Asia	CHN	Guangdong	2016	human	Homo sapiens	3	lineage4.9	lineage4.9	L4	Mycobacterium tuberculosis	CENTRE FOR TUBERCULOSIS CONTROL OF GUANGDONG PROVINCE	2022-09-25	SRR21700953	SRX17698336	PRJNA883019				H37Rv	RR-TB																						99.97	1831218	62	tuberculosis	0.014
SAMEA7550166	WGS	PAIRED	ILLUMINA	ERS5306816	ERP124941	Europe	GBR						lineage4.1	lineage4.1		Mycobacterium tuberculosis	PUBLIC HEALTH ENGLAND	2021-11-10	ERR4816804	ERX4686646	PRJEB41201					Sensitive																						96.46	1751673	39	tuberculosis	2.029
SAMEA1117971	WGS	PAIRED	ILLUMINA	ERS2397380	ERP107961	Europe	GBR	England					lineage3	lineage3	L3	Mycobacterium tuberculosis	PHE	2021-10-23	ERR2512790	ERX2532000	PRJEB25991					Sensitive					S		S					S	S								Walker_2022	99.6	1353948	46	tuberculosis	1.302
SAMN35301034	WGS	PAIRED	ILLUMINA	SRS17774877	SRP438864	Asia	IDN	Central Java	2017	human	Homo sapiens	3	lineage3	lineage3		Mycobacterium tuberculosis	LABORATORIUM NASIONAL PROF SRI OEMIJATI	2023-05-21	SRR24682255	SRX20461675	PRJNA950554		sputum			Sensitive																						99.46	1794335	72	tuberculosis	0.964
SAMN06010443	WGS	PAIRED	ILLUMINA	SRS20795073	SRP496567	South America	PER	Lima	2012	human	Homo sapiens	3	lineage4.3.4.1	lineage4.3.4.1		Mycobacterium tuberculosis	FIND, THE FOUNDATION FOR INNOVATIVE NEW DIAGNOSTICS	2024-03-22	SRR28393505	SRX23998503	PRJNA343736		As reported: patient			MDR-TB																						99.52	1489108	43	tuberculosis	3.173
SAMN41389736	WGS	PAIRED	ILLUMINA	SRS21288491	SRP507535					human	Homo sapiens	3	lineage3	lineage3		Mycobacterium tuberculosis	FIND, THE FOUNDATION FOR INNOVATIVE NEW DIAGNOSTICS	2024-05-14	SRR29017159	SRX24543967	PRJNA1109295					MDR-TB																						99.54	1423831	48	tuberculosis	0.614
SAMEA112804449	WGS	PAIRED	ILLUMINA	ERS14811995	ERP010814								lineage2.2.1	lineage2.2.1		Mycobacterium tuberculosis	FZB	2023-07-21	ERR11068925	ERX10515855	PRJEB9680					Sensitive																						99.44	1349671	45	tuberculosis	2.404
SAMEA7545371	WGS	PAIRED	ILLUMINA	ERS5302028	ERP124939	South America	PER						lineage4.9	lineage4.9		Mycobacterium tuberculosis	UNIVERSIDAD PERUANA CAYETANO HEREDIA	2021-11-10	ERR4811868	ERX4681858	PRJEB41199					Sensitive																						99.98	1601597	55	tuberculosis	1.695
SAMEA8718935	WGS	PAIRED	ILLUMINA	ERS6403380	ERP128647	Africa	ZAF						lineage4.4.1.1	lineage4.4.1.1		Mycobacterium tuberculosis	CTB/NICD	2022-03-15	ERR8975810	ERX5544039	PRJEB44577					Pre-XDR-TB					R	R	R		R				R		S	S		R		R	CRyPTIC_reuse_table	99.71	1848255	63	tuberculosis	0.849
SAMEA7549392	WGS	PAIRED	ILLUMINA	ERS5306043	ERP124941	Europe	GBR						lineage4.3.3	lineage4.3.3		Mycobacterium tuberculosis	PUBLIC HEALTH ENGLAND	2021-11-10	ERR4816031	ERX4685873	PRJEB41201					Sensitive					S							S	S								Walker_2022	96.53	1773144	61	tuberculosis	2.268
SAMN12565683	WGS	PAIRED	ILLUMINA	SRS5271117	SRP218410	Africa	ZAF	Hlabisa	2017	human	Homo sapiens	3	lineage4.1.1.3	lineage4.1.1.3	L4	Mycobacterium tuberculosis	UNIVERSITY COLLEGE LONDON	2019-08-15	SRR9971038	SRX6718581	PRJNA559528		sputum			MDR-TB																						99.37	1442806	47	tuberculosis	1.755
SAMEA2266987	WGS	PAIRED	ILLUMINA	ERS374456	ERP001072	Africa	MWI	Karonga					lineage1.1.2	lineage1.1.2	L1.1.2	Mycobacterium tuberculosis	SC	2014-05-14	ERR473282	ERX439113	PRJEB2794					Sensitive																						99.3	2587536	60	tuberculosis	1.181
SAMEA112805258	WGS	PAIRED	ILLUMINA	ERS14812804	ERP010814								lineage3	lineage3		Mycobacterium tuberculosis	FZB	2023-07-21	ERR11081450	ERX10528818	PRJEB9680					Sensitive																						99.52	1554394	53	tuberculosis	2.239
SAMEA1119078	WGS	PAIRED	ILLUMINA	ERS2398487	ERP107961	Europe	GBR	England					lineage2.2.1	lineage2.2.1	L2.2.1	Mycobacterium tuberculosis	PHE	2022-07-23	ERR2513897	ERX2533107	PRJEB25991					Sensitive					S		S					S	S								Walker_2022	99.38	1253344	39	tuberculosis	3.948
SAMEA114625977	WGS	PAIRED	ILLUMINA	ERS17008466	ERP154616								lineage4.1.2.1	lineage4.1.2.1	L4	Mycobacterium tuberculosis	Campania Region Hospital	2023-11-18	ERR12268469	ERX11678686	PRJEB69682				H37Rv	Sensitive																						99.13	1497834	42	tuberculosis	1.731
SAMEA3357595	WGS	PAIRED	ILLUMINA	ERS2400866	ERP107970	Europe	BEL						lineage2.2.1	lineage2.2.1	L2.2.1	Mycobacterium tuberculosis	GENOSCREEN	2021-10-23	ERR2516188	ERX2535404	PRJEB25999					MDR-TB	S	S			R		R		S			R	R					S			Walker_2022	99.27	2941200	63	tuberculosis	1.389
SAMEA3445237	WGS	PAIRED	ILLUMINA	ERS2401872	ERP107973	Europe	NLD						lineage4.7	lineage4.7	L4.7	Mycobacterium tuberculosis	RIVM	2021-10-23	ERR2517194	ERX2536410	PRJEB26002					Sensitive					S		S					S	S								Walker_2022	99.68	1810174	50	tuberculosis	1.652
SAMEA13119966	WGS	PAIRED	['ILLUMINA','ILLUMINA']	ERS10723932		Asia	GEO			human	Homo sapiens	3	lineage2.2.1	lineage2.2.1		Mycobacterium tuberculosis			['ERR8773745','ERR8773744']	['ERX8437120','ERX8437122']	PRJEB50999					Sensitive																						99.47	3621074	80	tuberculosis	1.28
SAMN02671093	WGS	PAIRED	ILLUMINA	SRS568770	SRP039605	North America	CAN	Quebec	2010	human	Homo sapiens	3	lineage4.1.2	lineage4.1.2	L4.1.2	Mycobacterium tuberculosis	RI-MUHC	2014-03-11	SRR1187252	SRX484500	PRJNA240330					Sensitive																						99.55	761870	38	tuberculosis	1.117
SAMN18823829	WGS	PAIRED	ILLUMINA	SRS8749562	SRP315773	North America	MEX	Baja California	2018	domestic cattle	Bos taurus	2	La1.8.1	La1.8.1	La1	Mycobacterium bovis	USDA-NVSL-DBPL	2021-04-21	SRR14296137	SRX10654246	PRJNA723608					Other																						99.47	943278	51	tuberculosis	5.606
SAMN33387757	WGS	PAIRED	ILLUMINA	SRS16842583	SRP423653	Asia	CHN	Xinjiang	2020	human	Homo sapiens	3	La1.4	La1.4	La1	Mycobacterium bovis	CHINA AGRICULTURAL UNIVERSITY	2023-02-21	SRR23562879	SRX19449822	PRJNA937047					Other																						99.34	1804405	62	tuberculosis	3.253
SAMN16521456	WGS	PAIRED	ILLUMINA	SRS7571112	SRP288262	Asia	TWN		2010	human	Homo sapiens	3	lineage1.2.1.2	lineage1.2.1.2		Mycobacterium tuberculosis	SWISSTPH	2020-10-23	SRR12882106	SRX9348127	PRJNA670836		sputum			Sensitive																						99.26	1663916	34	tuberculosis	0.648
SAMEA2534336	WGS	PAIRED	ILLUMINA	ERS457738	ERP010814	Europe	DEU						lineage4.1.2.1	lineage4.1.2.1	L4.1.2.1	Mycobacterium tuberculosis	FZB	2015-06-25	ERR551992	ERX511061	PRJEB9680					Sensitive					S		S					S	S	S							CRyPTIC_WHO2021_PMC7612554	99.53	1480372	34	tuberculosis	2.834
SAMN16521621	WGS	PAIRED	ILLUMINA	SRS7571539	SRP288262					human	Homo sapiens	3	lineage1.2.1.2.1	lineage1.2.1.2.1		Mycobacterium tuberculosis	SWISSTPH	2020-10-23	SRR12882755	SRX9348554	PRJNA670836		sputum			Sensitive																						99.29	1747531	39	tuberculosis	2.168
SAMEA7549791	WGS	PAIRED	ILLUMINA	ERS5306442	ERP124941	Europe	GBR						lineage2.2.1	lineage2.2.1		Mycobacterium tuberculosis	PUBLIC HEALTH ENGLAND	2021-11-10	ERR4816430	ERX4686272	PRJEB41201					Sensitive																						99.56	1222190	40	tuberculosis	3.768
SAMN09756144	WGS	PAIRED	ILLUMINA	SRS3628526	SRP156366	Europe	MDA		2014	human	Homo sapiens	3	lineage4.8	lineage4.8	L4	Mycobacterium tuberculosis	YALE SCHOOL OF PUBLIC HEALTH	2018-08-04	SRR7645964	SRX4508851	PRJNA482716					Sensitive																						99.19	1310144	26	tuberculosis	5.104
SAMN09725666	WGS	PAIRED	ILLUMINA	SRS3606435	SRP155672	Oceania	NZL	Reefton	2016	bovine	Bos taurus	2	La1.8.1	La1.8.1	La1	Mycobacterium bovis	AGRESEARCH	2018-07-29	SRR7617491	SRX4482086	PRJNA479921					Other																						99.37	918655	43	tuberculosis	5.434
SAMEA3516053	WGS	PAIRED	ILLUMINA	ERS823202	ERP011841	Africa	UGA						lineage3			Mycobacterium tuberculosis	INSTITUTE OF TROPICAL MEDICINE	2015-12-02	ERR990539	ERX1071718	PRJEB10577					Sensitive																						99.36	1556990	34	tuberculosis	3.042
SAMEA5975167	WGS	PAIRED	ILLUMINA	ERS3778004	ERP117507	Asia	CHN		2018	human	Homo sapiens	3	lineage2.2.1	lineage2.2.1	L2	Mycobacterium tuberculosis	FUDAN UNIVERSITY	2020-06-13	ERR3559419	ERX3559170	PRJEB34582		sputum			Other																						99.54	1761724	59	tuberculosis	1.945
SAMEA7526993	WGS	PAIRED	ILLUMINA	ERS5283465	ERP124850	Asia	IND	Mumbai					lineage1.1.2	lineage1.1.2		Mycobacterium tuberculosis	FOUNDATION FOR MEDICAL RESEARCH INDIA	2021-11-10	ERR4798435	ERX4667857	PRJEB41116					Sensitive	S	S				S		S	S							S		S	S		Walker_2022	99.3	1637333	54	tuberculosis	1.109
SAMN20524994	WGS	PAIRED	ILLUMINA	SRS9703606	SRP330727	Asia	CHN	Zheijiang	2013	human	Homo sapiens	3	lineage4.5	lineage4.5		Mycobacterium tuberculosis	SCHOOL OF PUBLIC HEALTH, FUDAN UNIVERSITY	2021-08-08	SRR15368716	SRX11671498	PRJNA751240		sputum			Sensitive																						99.48	1579763	54	tuberculosis	1.543
SAMEA5189481	WGS	PAIRED	ILLUMINA	ERS2996976	ERP021867	Europe	GBR						La1.8.1	La1.8.1	La1	Mycobacterium bovis	WELLCOME SANGER INSTITUTE	2020-06-04	ERR4187904	ERX4149673	PRJEB19799					Other																						99.45	1639063	55	tuberculosis	2.285
SAMN21856367	WGS	PAIRED	ILLUMINA	SRS10345532	SRP338907	Asia	GEO	Tbilisi	2020	human	Homo sapiens	3	lineage4.8	lineage4.8		Mycobacterium tuberculosis	NIH / NIAID	2021-10-16	SRR16088096	SRX12374623	PRJNA766649		sputum			HR-TB																						99.59	1729761	58	tuberculosis	1.07
SAMEA2534569	WGS	PAIRED	['ILLUMINA','ILLUMINA','ILLUMINA']	ERS457971		Africa	COG						lineage6.3.1	lineage6.3.1	L6	Mycobacterium africanum			['ERR552328','ERR552330','ERR552329']	['ERX511399','ERX511397','ERX511398']	PRJEB9545					Sensitive																						99.45	1197759	50	tuberculosis	3.669
SAMEA5542067	WGS	PAIRED	ILLUMINA	ERS3344126	ERP114520								lineage1.2.1.2.1	lineage1.2.1.2.1	L2.2.1	Mycobacterium tuberculosis	LSHTM	2019-07-23	ERR3256158	ERX3282927	PRJEB31905					Sensitive																						99.45	1565307	105	tuberculosis	0.827
SAMEA5875809	WGS	PAIRED	ILLUMINA	ERS3664278	ERP114840								La1.3	La1.3	La1	Mycobacterium bovis	WELLCOME SANGER INSTITUTE	2020-11-05	ERR4769436	ERX4639286	PRJEB32192					Other																						46.57	771955	27	tuberculosis	2.776
SAMEA4753624	WGS	PAIRED	ILLUMINA	ERS2573723	ERP109498								lineage4.7	lineage4.7		Mycobacterium tuberculosis	IBV_CSIC	2020-01-20	ERR2660480	ERX2676862	PRJEB27421					Sensitive																						99.58	797919	35	tuberculosis	2.059
SAMEA8718512	WGS	PAIRED	ILLUMINA	ERS6402957	ERP128647	Africa	ZAF						lineage4.4.1.1.1	lineage4.4.1.1.1		Mycobacterium tuberculosis	CTB/NICD	2022-03-15	ERR8975383	ERX5543615	PRJEB44577					Sensitive	S				S	S	S	S	S				S		S	S	S	S	S	S	CRyPTIC_reuse_table	99.73	1682820	58	tuberculosis	1.406
SAMEA1119546	WGS	PAIRED	ILLUMINA	ERS2398955	ERP107961	Europe	GBR	England					lineage4.8	lineage4.8	L4.8	Mycobacterium tuberculosis	PHE	2022-07-18	ERR2514365	ERX2533575	PRJEB25991					Other					S		S					S	S								Walker_2022	99.8	1838434	63	tuberculosis	1.281
SAMEA4774527	WGS	PAIRED	ILLUMINA	ERS2594479	ERP109524	Africa	MLI	Bamako					lineage4.6.2.2	lineage4.6.2.2	L4.6.2.2	Mycobacterium tuberculosis	BIRMINGHAM UNIVERSITY	2018-07-16	ERR2679276	ERX2694137	PRJEB27446					Other																						99.57	424271	24	tuberculosis	10.162
SAMEA7555125	WGS	PAIRED	ILLUMINA	ERS5311769	ERP124941	Europe	GBR						lineage1.1.2	lineage1.1.2		Mycobacterium tuberculosis	PUBLIC HEALTH ENGLAND	2021-11-11	ERR4821757	ERX4691599	PRJEB41201					Sensitive					S		S						S								Walker_2022	99.1	1337414	28	tuberculosis	4.018
SAMEA8955393	WGS	PAIRED	ILLUMINA	ERS6638156	ERP130302	Europe	FRA		2013	wild boar or pig	Sus scrofa	2	La1.2	La1.2	La1	Mycobacterium bovis	ANSES	2022-09-15	ERR6201835	ERX5836980	PRJEB46102					Other																						98.9	1484256	48	tuberculosis	3.893
SAMN06855989	WGS	PAIRED	ILLUMINA	SRS2261471	SRP108793	North America	MEX	Baja California,Ensenada	2015	domestic cattle	Bos taurus	2	La1.8.1	La1.8.1	La1	Mycobacterium bovis	UNIVERSIDAD AUTONOMA DE BAJA CALIFORNIA	2017-06-08	SRR5657527	SRX2893917	PRJNA384996		lung			Other																						99.4	1332014	67	tuberculosis	5.526
SAMN09090494	WGS	PAIRED	ILLUMINA	SRS3269230	SRP135980	Europe	ITA			human	Homo sapiens	3	lineage2.2.1	lineage2.2.1		Mycobacterium tuberculosis	SAN RAFFAELE	2018-05-08	SRR7131064	SRX4052197	PRJNA438921					Sensitive																						99.93	1561706	52	tuberculosis	2.609
SAMEA7525419	WGS	PAIRED	ILLUMINA	ERS5281893	ERP124850	Asia	IND	Mumbai					lineage2.2.1	lineage2.2.1		Mycobacterium tuberculosis	FOUNDATION FOR MEDICAL RESEARCH INDIA	2021-11-09	ERR4796877	ERX4666292	PRJEB41116					Pre-XDR-TB	S	R			I	S	R	R	R				R		S	S	S	S	S	R	['Walker_2022','CRyPTIC_reuse_table']	99.43	1495590	45	tuberculosis	1.91
SAMN27014738	WGS	PAIRED	ILLUMINA	SRS12398403	SRP349160	Asia	CHN	Chongqing City	2020	human	Homo sapiens	3	lineage2.2.1	lineage2.2.1		Mycobacterium tuberculosis	CHILDRENS HOSPITAL OF CHONGQING MEDICAL UNIVERSITY	2022-03-28	SRR18500596	SRX14632028	PRJNA785273					Sensitive																						99.51	1825368	63	tuberculosis	1.079
SAMN03648028	WGS	PAIRED	ILLUMINA	SRS991501	SRP061066	Europe	GBR						lineage3.1.2	lineage3.1.2	L3.1.2	Mycobacterium tuberculosis	UNIVERSITY OF OXFORD	2015-07-17	SRR2100855	SRX1095549	PRJNA282721					Pre-XDR-TB	S	S			S		R	S	S				R					R			CRyPTIC_WHO2021_PMC7612554	99.21	2449781	52	tuberculosis	1.077
SAMN40099087	WGS	PAIRED	ILLUMINA	SRS20590010	SRP492016	Asia	CHN	Shijiazhuang		human	Homo sapiens	3	lineage2.2.1	lineage2.2.1	L4	Mycobacterium tuberculosis	SHANDONG SECOND MEDICAL UNIVERSITY	2024-02-27	SRR28119757	SRX23764566	PRJNA1080043				H37Rv	Sensitive																						99.06	1717922	54	tuberculosis	0.94
SAMEA13321272	WGS	PAIRED	['ILLUMINA','ILLUMINA']	ERS10924007		Africa	KEN	Nairobi					lineage2.2.1	lineage2.2.1		Mycobacterium tuberculosis			['ERR9286084','ERR9286083']	['ERX8828197','ERX8828196']	PRJEB50767					Sensitive																						99.59	1426565	49	tuberculosis	2.833
SAMEA3444549	WGS	PAIRED	ILLUMINA	ERS2401823	ERP107973	Europe	NLD						lineage2.2.1	lineage2.2.1	L2.2.1	Mycobacterium tuberculosis	RIVM	2021-10-23	ERR2517145	ERX2536361	PRJEB26002					Sensitive					S		S					S	S	S							Walker_2022	99.48	1846820	50	tuberculosis	1.745
SAMEA7551428	WGS	PAIRED	ILLUMINA	ERS5308076	ERP124941	Europe	GBR						lineage4.8	lineage4.8		Mycobacterium tuberculosis	PUBLIC HEALTH ENGLAND	2021-11-10	ERR4818064	ERX4687906	PRJEB41201					Sensitive																						95.07	1686533	37	tuberculosis	1.754
SAMN40031600	WGS	PAIRED	ILLUMINA	SRS20527561	SRP226525	Asia	IND	Madhya Pradesh - Bhairopur	2019	human	Homo sapiens	3	lineage1.1.3.1	lineage1.1.3.1		Mycobacterium tuberculosis	CHRISTIAN MEDICAL COLLAGE, VELLORE	2024-02-22	SRR28046226	SRX23697635	PRJNA575883					Sensitive																						99.09	1610841	53	tuberculosis	0.722
SAMN19657736	WGS	PAIRED	ILLUMINA	SRS9179660	SRP323639	Europe	MDA		2018	human	Homo sapiens	3	lineage4.1.2.1	lineage4.1.2.1		Mycobacterium tuberculosis	SIMON FRASER UNIVERSITY	2021-06-11	SRR14782191	SRX11115674	PRJNA736718					Sensitive																						99.48	1634440	56	tuberculosis	3.014
SAMEA1119763	WGS	PAIRED	ILLUMINA	ERS2399172	ERP107961	Europe	GBR	England					lineage4.3.4.2.1	lineage4.3.4.2.1	L4.3.4.2.1	Mycobacterium tuberculosis	PHE	2021-10-23	ERR2514582	ERX2533792	PRJEB25991					Sensitive					S		S					S	S								Walker_2022	99.76	1929447	66	tuberculosis	1.71
SAMN03647715	WGS	PAIRED	ILLUMINA	SRS990269	SRP061066	Europe	GBR						lineage1.2.2.2	lineage1.2.2.2	L1.3.2	Mycobacterium tuberculosis	UNIVERSITY OF OXFORD	2015-07-23	SRR2100542	SRX1095236	PRJNA282721					Other					S		S					S	S								CRyPTIC_WHO2021_PMC7612554	99.2	1891165	43	tuberculosis	1.09
SAMN09725693	WGS	PAIRED	ILLUMINA	SRS3606444	SRP155672	Oceania	NZL	Strath Taieri	2017	domestic pig	Sus scrofa domesticus	2	La1.8.1	La1.8.1	La1	Mycobacterium bovis	AGRESEARCH	2018-07-29	SRR7617482	SRX4482095	PRJNA479921					Other																						99.43	1516102	80	tuberculosis	4.768
SAMEA1530961	WGS	PAIRED	ILLUMINA	ERS141629	ERP001072	Africa	MWI	Karonga	2001	human	Homo sapiens	3	lineage4.3.4.2.1	lineage4.3.4.2.1	L4.3.4.2.1	Mycobacterium tuberculosis	SC	2012-10-12	ERR176561	ERX152707	PRJEB2794		sputum			Sensitive							S						S								Coll_2018	99.05	2344221	55	tuberculosis	2.889
SAMN32819123	WGS	PAIRED	ILLUMINA	SRS16524105	SRP418517	Europe	GBR		2016	bovine	Bos taurus	2	La1.8.1	La1.8.1	La1	Mycobacterium bovis	AGRIFOOD AND BIOSCIENCES INSTITUTE	2023-01-20	SRR23174455	SRX19124831	PRJNA925930					Other																						99.58	818229	53	tuberculosis	2.96
SAMD00439786	WGS	PAIRED	['ILLUMINA','ILLUMINA']	DRS261238		Asia	JPN	Yamagata		human	Homo sapiens	3	lineage2.2.1	lineage2.2.1		Mycobacterium tuberculosis			['DRR346656','DRR346654']	['DRX335539','DRX335541']	PRJDB12934					Other																						99.5	3887863	130	tuberculosis	0.833
SAMEA112806012	WGS	PAIRED	ILLUMINA	ERS14813558	ERP010814								lineage4.1.2.1	lineage4.1.2.1		Mycobacterium tuberculosis	FZB	2023-07-21	ERR11082304	ERX10529673	PRJEB9680					MDR-TB																						99.5	1551776	50	tuberculosis	1.467
SAMEA112298933	WGS	PAIRED	ILLUMINA	ERS14409756	ERP143890	Europe	MDA	Chisinau					lineage4.2.1	lineage4.2.1		Mycobacterium tuberculosis	FZB	2023-01-15	ERR10762242	ERX10213042	PRJEB58814					Pre-XDR-TB																						99.41	1596753	52	tuberculosis	1.054
SAMEA1018865	WGS	PAIRED	ILLUMINA	ERS055309	ERP000276	Europe	GBR	Midlands	2008	human	Homo sapiens	3	lineage4.1.1.3	lineage4.1.1.3	L4.1.1.3	Mycobacterium tuberculosis	SC	2014-09-11	ERR072090	ERX049856	PRJEB2221					Sensitive																						99.43	1925420	33	tuberculosis	1.659
SAMN05789023	WGS	PAIRED	ILLUMINA	SRS1903294	SRP075210	Asia	GEO	Tbilisi	2014	human	Homo sapiens	3	lineage2.2.1	lineage2.2.1	L2	Mycobacterium tuberculosis	BI	2017-01-07	SRR5153225	SRX2471284	PRJNA318002		sputum			MDR-TB																						96.05	1309328	28	tuberculosis	3.031
SAMEA2535044	WGS	PAIRED	['ILLUMINA','ILLUMINA']	ERS458446		Asia	UZB						lineage2.2.1	lineage2.2.1	L2.2.1	Mycobacterium tuberculosis			['ERR552978','ERR552977']	['ERX512047','ERX512046']	PRJEB9680					MDR-TB	S	S			R		R					S	R	R				S			CRyPTIC_WHO2021_PMC7612554	99.53	2669792	91	tuberculosis	2.659
SAMEA1556689	WGS	PAIRED	ILLUMINA	ERS142379	ERP001072	Africa	MWI	Karonga	2008	human	Homo sapiens	3	lineage3.1.1	lineage3.1.1	L3.1.1	Mycobacterium tuberculosis	SC	2012-10-23	ERR181854	ERX157964	PRJEB2794		sputum			Sensitive							S						S								Coll_2018	99.52	1809036	42	tuberculosis	2.959
SAMEA5189813	WGS	PAIRED	ILLUMINA	ERS2997307	ERP021867	Europe	GBR						La1.8.1	La1.8.1	La1	Mycobacterium bovis	WELLCOME SANGER INSTITUTE	2020-06-04	ERR4188357	ERX4150126	PRJEB19799					Other																						99.49	1149279	39	tuberculosis	2.558
SAMEA5542074	WGS	PAIRED	ILLUMINA	ERS3344133	ERP114520	Asia	PHL						lineage1.2.1.2.1	lineage1.2.1.2.1	L2.2.1	Mycobacterium tuberculosis	LSHTM	2019-07-23	ERR3256165	ERX3282934	PRJEB31905					HR-TB																						99.44	1191850	78	tuberculosis	0.721
SAMN30543572	WGS	PAIRED	ILLUMINA	SRS14851374	SRP394436	Asia	CHN	Eastern China	2016	human	Homo sapiens	3	lineage2.2.1	lineage2.2.1		Mycobacterium tuberculosis	SCHOOL OF PUBLIC HEALTH, FUDAN UNIVERSITY	2022-08-28	SRR21277476	SRX17286694	PRJNA874331					HR-TB																						99.5	1861004	63	tuberculosis	1.44
SAMN40273622	WGS	PAIRED	ILLUMINA	SRS20671319	SRP493618	Asia	GEO	Tbilisi	2022	human	Homo sapiens	3	lineage4.8	lineage4.8		Mycobacterium tuberculosis	NIH / NIAID	2024-03-06	SRR28240073	SRX23851244	PRJNA1074779		sputum			Sensitive																						99.47	1557085	52	tuberculosis	0.604
SAMN40030530	WGS	PAIRED	ILLUMINA	SRS20526563	SRP226525	Asia	IND	Madhya Pradesh - Bhairopur	2022	human	Homo sapiens	3	lineage1.2.2.2	lineage1.2.2.2		Mycobacterium tuberculosis	CHRISTIAN MEDICAL COLLAGE, VELLORE	2024-02-22	SRR28044677	SRX23696356	PRJNA575883		pulmonary			HR-TB																						98.96	1777200	49	tuberculosis	0.845
SAMEA104447153	WGS	PAIRED	ILLUMINA	ERS2065095	ERP022352	Europe	DNK		2004	human	Homo sapiens	3	lineage4.8	lineage4.8	L4.8	Mycobacterium tuberculosis	STATENS SERUM INSTITUT	2017-12-22	ERR2228869	ERX2282208	PRJEB20214		sputum			Sensitive																						99.65	854498	47	tuberculosis	4.176
SAMEA3715567	WGS	PAIRED	ILLUMINA	ERS1022716	ERP013625	Europe	CHE						lineage4.1.2.1	lineage4.1.2.1	L4	Mycobacterium tuberculosis	UNIVERSITY OF BASEL	2016-04-23	ERR1367681	ERX1438807	PRJEB12179					Sensitive																						99.52	1302842	30	tuberculosis	3.719
SAMN30543356	WGS	PAIRED	ILLUMINA	SRS14851604	SRP394436	Asia	CHN	Eastern China	2013	human	Homo sapiens	3	lineage4.4.2	lineage4.4.2		Mycobacterium tuberculosis	SCHOOL OF PUBLIC HEALTH, FUDAN UNIVERSITY	2022-08-29	SRR21277865	SRX17286924	PRJNA874331					MDR-TB																						99.45	1877488	63	tuberculosis	0.517
SAMN30962960	WGS	PAIRED	ILLUMINA	SRS15206653	SRP338930	North America	USA	New York state	2017	human	Homo sapiens	3	lineage4.3.4.1	lineage4.3.4.1		Mycobacterium tuberculosis	WADSWORTH CENTER	2022-09-22	SRR21676406	SRX17674762	PRJNA766641					Sensitive																						99.4	1074996	54	tuberculosis	3.917
SAMEA112806876	WGS	PAIRED	ILLUMINA	ERS14814422	ERP010814								lineage4.1.2.1	lineage4.1.2.1		Mycobacterium tuberculosis	FZB	2023-07-20	ERR11049446	ERX10496236	PRJEB9680					Sensitive																						99.58	1764894	59	tuberculosis	1.155
SAMN13568646	WGS	PAIRED	ILLUMINA	SRS5925305	SRP239172	South America	PER	Lima	2015	human	Homo sapiens	3	lineage4.3.3;lineage4.3.2		L4	Mycobacterium tuberculosis	RADBOUDUMC	2019-12-31	SRR10808467	SRX7482428	PRJNA595834		sputum			Sensitive																						99.8	1739076	60	tuberculosis	1.394
SAMEA2158843	WGS	PAIRED	ILLUMINA	ERS327588	ERP000192	Europe	RUS	Samara					lineage2.2.1	lineage2.2.1		Mycobacterium tuberculosis	SC	2014-03-04	ERR403245	ERX369606	PRJEB2138					MDR-TB																						99.57	1870888	43	tuberculosis	2.386
SAMEA2296999	WGS	PAIRED	ILLUMINA	ERS389386	ERP004535	Europe	GBR	Oxfordshire					lineage3	lineage3		Mycobacterium tuberculosis	UNIVERISTY OF OXFORD	2014-03-05	ERR400428	ERX366789	PRJEB5162					Sensitive																						99.39	1215366	28	tuberculosis	3.767
SAMEA7280187	WGS	PAIRED	ILLUMINA	ERS5040788	ERP123102	Asia	BGD		2005	human	Homo sapiens	3		lineage3		Mycobacterium tuberculosis	INSTITUTE OF TROPICAL MEDICINE	2020-08-29	ERR4553445	ERX4489815	PRJEB39569		sputum			MDR-TB																						99.57	1414943	49	tuberculosis	2.86
SAMN31031226	WGS	PAIRED	ILLUMINA	SRS15258147	SRP399923	Oceania	AUS	Victoria	2019	human	Homo sapiens	3	lineage1.2.2.2	lineage1.2.2.2		Mycobacterium tuberculosis	MDUPHL	2022-09-28	SRR21732895	SRX17728689	PRJNA857537					Sensitive																						99.29	1614663	56	tuberculosis	2.88
SAMN40655319	WGS	PAIRED	ILLUMINA	SRS20888745	SRP498669	Europe	MDA		2020	human	Homo sapiens	3	lineage4.2.1	lineage4.2.1		Mycobacterium tuberculosis	NIAID TB PORTALS PROGRAM	2024-03-29	SRR28498654	SRX24100336	PRJNA1074788		sputum			MDR-TB																						99.37	1590327	53	tuberculosis	0.268
SAMEA112803662	WGS	PAIRED	ILLUMINA	ERS14811208	ERP010814								lineage3.1.1	lineage3.1.1		Mycobacterium tuberculosis	FZB	2023-07-21	ERR11043976	ERX10490767	PRJEB9680					MDR-TB																						99.31	1764359	55	tuberculosis	1.8
SAMN02628485	WGS	PAIRED	['ILLUMINA','ILLUMINA','ILLUMINA','ILLUMINA']	SRS559431		Asia	IRN			human	Homo sapiens	3	lineage2.2.1	lineage2.2.1	L2.2.1	Mycobacterium tuberculosis			['SRR1180166','SRR1183088','SRR1172034','SRR1172091']	['SRX473037','SRX479489']	PRJNA237392					Pre-XDR-TB																						99.35	7607354	170	tuberculosis	1.122
SAMEA112805262	WGS	PAIRED	ILLUMINA	ERS14812808	ERP010814								lineage2.2.1	lineage2.2.1		Mycobacterium tuberculosis	FZB	2023-07-21	ERR11081454	ERX10528822	PRJEB9680					MDR-TB																						99.56	1554503	53	tuberculosis	2.015
SAMEA5569822	WGS	PAIRED	ILLUMINA	ERS3371844	ERP114885	South America	PER						lineage4.3.3	lineage4.3.3		Mycobacterium tuberculosis	UNIVERSIDAD PERUANA CAYETANO HEREDIA, PERU	2021-11-03	ERR3287629	ERX3314138	PRJEB32234					MDR-TB	S				I	S	S	S	S				R		S	S	S	S	S	R	['Walker_2022','CRyPTIC_reuse_table']	99.64	1753923	60	tuberculosis	1.336
SAMEA7526342	WGS	PAIRED	ILLUMINA	ERS5282815	ERP124850	Asia	IND	Mumbai					lineage2.2.1	lineage2.2.1		Mycobacterium tuberculosis	FOUNDATION FOR MEDICAL RESEARCH INDIA	2021-11-09	ERR4797789	ERX4667207	PRJEB41116					Pre-XDR-TB	S	S			R	R	R	S	S				R			S		R	S		Walker_2022	99.48	1477411	48	tuberculosis	1.36
SAMEA112800683	WGS	PAIRED	ILLUMINA	ERS14808229	ERP010814								lineage4.8	lineage4.8		Mycobacterium tuberculosis	FZB	2023-07-20	ERR11050676	ERX10497467	PRJEB9680					Sensitive																						99.46	1405043	42	tuberculosis	2.855
SAMN20513002	WGS	PAIRED	ILLUMINA	SRS9656378	SRP330727	Asia	CHN	Zheijiang	2008	human	Homo sapiens	3	lineage2.2.1	lineage2.2.1		Mycobacterium tuberculosis	SCHOOL OF PUBLIC HEALTH, FUDAN UNIVERSITY	2021-08-01	SRR15316483	SRX11621113	PRJNA751240		sputum			Sensitive																						99.51	1690761	58	tuberculosis	1.511
SAMEA8987147	WGS	PAIRED	ILLUMINA	ERS6669849	ERP130602	Europe	FRA		2012	domestic cattle	Bos taurus	3	La1.2	La1.2	La1	Mycobacterium bovis	ANSES	2022-09-22	ERR6337402	ERX5969079	PRJEB46417					Other																						99.47	1188498	66	tuberculosis	3.526
SAMN41389448	WGS	PAIRED	ILLUMINA	SRS21288395	SRP507535	Asia	BGD		2005	human	Homo sapiens	3	lineage2.2.1	lineage2.2.1		Mycobacterium tuberculosis	FIND, THE FOUNDATION FOR INNOVATIVE NEW DIAGNOSTICS	2024-05-14	SRR29017255	SRX24543871	PRJNA1109295					MDR-TB																						99.63	1513100	51	tuberculosis	1.004
SAMD00142556	WGS	PAIRED	ILLUMINA	DRS201142	DRP007602	Asia	JPN	Kanto	2017	human	Homo sapiens	3	lineage2.2.1	lineage2.2.1		Mycobacterium tuberculosis	RIT_JATA	2021-08-14	DRR188636	DRX179101	PRJDB7494					Sensitive																						99.62	1554468	103	tuberculosis	1.201
SAMN36834515	WGS	PAIRED	ILLUMINA	SRS18499946	SRP453313	Asia	CHN	Shandong	2017	human	Homo sapiens	3	lineage2.2.1	lineage2.2.1	L4	Mycobacterium tuberculosis	SHANDONG PROVINCIAL HOSPITAL	2023-08-04	SRR25514911	SRX21245666	PRJNA1002108		As reported: phlegm		H37Rv	Sensitive																						99.27	1725110	60	tuberculosis	2.995
SAMEA3501297	WGS	PAIRED	ILLUMINA	ERS808446	ERP011469	Europe	DNK		1992	human	Homo sapiens	3	lineage4.1.2.1	lineage4.1.2.1	L4	Mycobacterium tuberculosis	DTU SYSTEMS BIOLOGY	2022-07-22	ERR979075	ERX1055941	PRJEB10245		sputum			Sensitive																						99.55	1847272	42	tuberculosis	2.56
SAMEA3318473	WGS	PAIRED	ILLUMINA	ERS693954	ERP010057	Africa	ZAF						lineage5.1.1	lineage5.1.1	L5.1.1	Mycobacterium africanum	STPH	2016-01-31	ERR841494	ERX921581	PRJEB9003					Sensitive																						98.77	1388974	23	tuberculosis	7.057
SAMEA5607309	WGS	PAIRED	ILLUMINA	ERS3411504	ERP115289	Africa	LBR		2016				lineage2.2.1	lineage2.2.1		Mycobacterium tuberculosis	Instituto_Biomedicina_Valencia	2019-07-13	ERR3324337	ERX3349093	PRJEB32589					MDR-TB																						99.46	1425736	69	tuberculosis	2.281
SAMN06092323	WGS	PAIRED	ILLUMINA	SRS1829721	SRP094134	Asia	VNM	Ho Chi Minh City		human	Homo sapiens	3	lineage2.2.1	lineage2.2.1	L2.2.1	Mycobacterium tuberculosis	UNIVERSITY OF MELBOURNE	2016-12-01	SRR5067480	SRX2387778	PRJNA355614		sputum			Other																						99.45	1383529	46	tuberculosis	3.555
SAMEA14214098	WGS	PAIRED	ILLUMINA	ERS11816906	ERP125870	Europe	IRL		2020	human	Homo sapiens	3	lineage1.1.2	lineage1.1.2		Mycobacterium tuberculosis	IRISH MYCOBACTERIA REFERENCE LABORATORY (IMRL)	2022-05-17	ERR9657208	ERX9206640	PRJEB42011					Sensitive																						98.83	2165217	66	tuberculosis	2.87
SAMEA1556679	WGS	PAIRED	ILLUMINA	ERS142109	ERP001072	Africa	MWI	Karonga	2005	human	Homo sapiens	3	lineage4.6.1.1;lineage4.3.4.2.1	lineage4.3.4.2.1	L4.3.4.2	Mycobacterium tuberculosis	SC	2012-10-23	ERR181974	ERX158084	PRJEB2794		sputum			Sensitive							S						S								Coll_2018	99.78	2820990	65	tuberculosis	1.661
SAMN33272078	WGS	PAIRED	ILLUMINA	SRS16751537	SRP422284	North America	CAN		2019	human	Homo sapiens	3	La3	La3	La3	Mycobacterium orygis	PUBLIC HEALTH AGENCY OF CANADA	2023-02-13	SRR23445159	SRX19354530	PRJNA934340		bronchial wash			Sensitive																						99.55	1673667	57	tuberculosis	3.899
SAMN08851391	WGS	PAIRED	ILLUMINA	SRS3116380	SRP137013	North America	USA			human	Homo sapiens	3	lineage2.2.1	lineage2.2.1		Mycobacterium tuberculosis	CDC	2018-04-03	SRR6930901	SRX3876283	PRJNA448595		sputum			Sensitive																						99.32	1545961	81	tuberculosis	2.43
SAMEA2785423	WGS	PAIRED	ILLUMINA	ERS555145	ERP001072	Africa	MWI	Karonga					lineage4.1.2	lineage4.1.2		Mycobacterium tuberculosis	THE WELLCOME TRUST SANGER INSTITUTE	2016-03-08	ERR773809	ERX716688	PRJEB2794					Sensitive																						99.43	1109158	25	tuberculosis	3.738
SAMEA112188692	WGS	PAIRED	ILLUMINA	ERS14298581	ERP143048								lineage4.3.2.1	lineage4.3.2.1		Mycobacterium tuberculosis	CTB/NICD	2023-01-17	ERR10748098	ERX10199704	PRJEB58017					Pre-XDR-TB																						99.83	730314	43	tuberculosis	2.361
SAMEA7554375	WGS	PAIRED	ILLUMINA	ERS5311020	ERP124941	Europe	GBR						lineage2.2.1	lineage2.2.1		Mycobacterium tuberculosis	PUBLIC HEALTH ENGLAND	2021-11-11	ERR4821008	ERX4690850	PRJEB41201					Sensitive					S		S						S								Walker_2022	96.73	2030240	46	tuberculosis	1.634
SAMEA7555045	WGS	PAIRED	ILLUMINA	ERS5311689	ERP124941	Europe	GBR						lineage2.2.1	lineage2.2.1		Mycobacterium tuberculosis	PUBLIC HEALTH ENGLAND	2021-11-11	ERR4821677	ERX4691519	PRJEB41201					Sensitive					S		S						S								Walker_2022	99.28	2837410	62	tuberculosis	1.528
SAMN21616394	WGS	PAIRED	ILLUMINA	SRS10317329	SRP338617	North America	CAN	Ontario	2014	human	Homo sapiens	3	lineage4.8	lineage4.8		Mycobacterium tuberculosis	PUBLIC HEALTH ONTARIO	2021-09-24	SRR16058395	SRX12344950	PRJNA766079					Sensitive					S		S					S	S								CRyPTIC_WHO2021_PMC7612554	98.91	671584	38	tuberculosis	2.918
SAMEA104172499	WGS	PAIRED	ILLUMINA	ERS1831517	ERP024102	Europe	SRB						lineage4.1.2.1	lineage4.1.2.1	L4.1.2.1	Mycobacterium tuberculosis	FZB	2017-09-18	ERR2041761	ERX2100818	PRJEB21809					MDR-TB		R			R		R					S	R	R							CRyPTIC_WHO2021_PMC7612554	99.37	1568467	54	tuberculosis	3.062
SAMN13568759	WGS	PAIRED	ILLUMINA	SRS5925430	SRP239172	South America	PER	Lima	2014	human	Homo sapiens	3	lineage4.1.2.1	lineage4.1.2.1	L4	Mycobacterium tuberculosis	RADBOUDUMC	2019-12-31	SRR10808852	SRX7482553	PRJNA595834		sputum			Sensitive																						99.38	1717468	66	tuberculosis	10.588
SAMEA7550339	WGS	PAIRED	ILLUMINA	ERS5306989	ERP124941	Europe	GBR						lineage3.1.2.1	lineage3.1.2.1		Mycobacterium tuberculosis	PUBLIC HEALTH ENGLAND	2021-11-10	ERR4816977	ERX4686819	PRJEB41201					Sensitive	S	S				S		S	S									S	S		Walker_2022	99.55	1811099	40	tuberculosis	0.813
SAMEA1118266	WGS	PAIRED	ILLUMINA	ERS2397675	ERP107961	Europe	GBR	England					lineage1.1.2	lineage1.1.2	L1.1.2	Mycobacterium tuberculosis	PHE	2021-10-23	ERR2513085	ERX2532295	PRJEB25991					HR-TB					S		R					S	S								Walker_2022	99.29	1880692	64	tuberculosis	1.778
SAMN17020068	WGS	PAIRED	ILLUMINA	SRS7863222	SRP297425	Asia	KAZ	Almaty		human	Homo sapiens	3	lineage4.1	lineage4.1		Mycobacterium tuberculosis	NIH / NIAID	2020-12-09	SRR13232609	SRX9664728	PRJNA683067					Sensitive																						98.38	1374753	38	tuberculosis	3.689
SAMN03653317	WGS	PAIRED	ILLUMINA	SRS935945	SRP058221	Asia	CHN	Shanghai	2012	human	Homo sapiens	3	lineage2.2.1	lineage2.2.1	L2.2.1	Mycobacterium tuberculosis	FUDAN UNIVERSITY	2015-05-14	SRR2024900	SRX1027293	PRJNA283583		sputum			MDR-TB					R		R						R	R							CRyPTIC_WHO2021_PMC7612554	99.35	1915478	40	tuberculosis	3.187
SAMN40031020	WGS	PAIRED	ILLUMINA	SRS20526802	SRP226525	Asia	IND	Madhya Pradesh - Bhairopur	2021	human	Homo sapiens	3	lineage1.2.2.2	lineage1.2.2.2		Mycobacterium tuberculosis	CHRISTIAN MEDICAL COLLAGE, VELLORE	2024-02-22	SRR28045065	SRX23696633	PRJNA575883		pulmonary			Sensitive																						97.63	1516668	43	tuberculosis	0.78
SAMEA7551460	WGS	PAIRED	ILLUMINA	ERS5308108	ERP124941	Europe	GBR						lineage1.2.2.2	lineage1.2.2.2		Mycobacterium tuberculosis	PUBLIC HEALTH ENGLAND	2021-11-10	ERR4818096	ERX4687938	PRJEB41201					Sensitive					S		S						S								Walker_2022	99.33	1806509	41	tuberculosis	2.398
SAMN05918603	WGS	PAIRED	ILLUMINA	SRS20795528	SRP496567	South America	PER	Lima	2012	human	Homo sapiens	3	lineage4.3.3	lineage4.3.3		Mycobacterium tuberculosis	FIND, THE FOUNDATION FOR INNOVATIVE NEW DIAGNOSTICS	2024-03-20	SRR28394080	SRX23998960	PRJNA343736		As reported: patient			Sensitive																						99.54	1887021	50	tuberculosis	0.628
SAMEA112799647	WGS	PAIRED	ILLUMINA	ERS14807193	ERP010814								lineage2.2.1	lineage2.2.1		Mycobacterium tuberculosis	FZB	2023-07-20	ERR11049501	ERX10496291	PRJEB9680					MDR-TB																						99.47	1610065	54	tuberculosis	2.157
SAMEA7548981	WGS	PAIRED	ILLUMINA	ERS5305633	ERP124941	Europe	GBR						lineage3	lineage3		Mycobacterium tuberculosis	PUBLIC HEALTH ENGLAND	2021-11-10	ERR4815621	ERX4685463	PRJEB41201					Sensitive					S		S					S	S								Walker_2022	99.27	2102102	61	tuberculosis	2.802
SAMEA8893110	WGS	PAIRED	ILLUMINA	ERS6576022	ERP126483	Europe	ROU						lineage4.8	lineage4.8		Mycobacterium tuberculosis complex sp.	FZB	2021-06-28	ERR5979495	ERX5619281	PRJEB42600					Sensitive																						99.64	1742878	56	tuberculosis	1.541
SAMN02053745	WGS	PAIRED	['ILLUMINA','ILLUMINA','ILLUMINA']	SRS415181		Africa	ZAF	Prince Msheyeni		human	Homo sapiens	3	lineage2.2.1	lineage2.2.1	L2.2.1	Mycobacterium tuberculosis			['SRR833107','SRR833007','SRR833113']	['SRX270703','SRX270809','SRX270802']	PRJNA198107		As reported: bodily fluid			HR-TB																						99.41	1929926	43	tuberculosis	2.342
SAMN05001036	WGS	PAIRED	ILLUMINA	SRS1446237	SRP075210	Asia	GEO		2015	human	Homo sapiens	3	lineage2.2.1	lineage2.2.1	L2	Mycobacterium tuberculosis	BI	2016-05-19	SRR3544724	SRX1774789	PRJNA318002		sputum			Pre-XDR-TB																						99.27	1430275	29	tuberculosis	2.37
SAMN03263100	WGS	PAIRED	ILLUMINA	SRS788993	SRP051093	Asia	CHN	Guangxi	2011	human	Homo sapiens	3	lineage2.1	lineage2.1	L2.1	Mycobacterium tuberculosis	FUDAN UNIVERSITY	2014-12-13	SRR1710068	SRX807389	PRJNA270137		sputum			Sensitive																						99.59	1949850	41	tuberculosis	3.085
SAMN02414887	WGS	PAIRED	['ILLUMINA','ILLUMINA','ILLUMINA','ILLUMINA']	SRS543553		Europe	SWE			human	Homo sapiens	3	lineage4.2.2.2	lineage4.2.2.2	L4.2.2.2	Mycobacterium tuberculosis			['SRR1146301','SRR1163179','SRR1144785','SRR1163093']	['SRX466106','SRX451513','SRX450033']	PRJNA229252		sputum			MDR-TB	S	S				R	R		S			R	R					S	S		CRyPTIC_WHO2021_PMC7612554	99.25	5965930	134	tuberculosis	0.674
SAMN06252374	WGS	PAIRED	ILLUMINA	SRS1947764	SRP098533	Oceania	NZL	Hari Hari	1998	bovine	Bos taurus	2	La1.8.1	La1.8.1	La1	Mycobacterium bovis	UNIVERSITY OF GLASGOW	2017-01-30	SRR5216690	SRX2526900	PRJNA363037					Other																						99.56	893600	61	tuberculosis	3.278
SAMN30294521	WGS	PAIRED	ILLUMINA	SRS14631820	SRP391945	Asia	CHN	Shanghai	2015	human	Homo sapiens	3	lineage2.2.2	lineage2.2.2		Mycobacterium tuberculosis	FUDAN UNIVERSITY	2022-08-13	SRR21031685	SRX17047247	PRJNA869190		sputum			Pre-XDR-TB																						99.54	1783309	59	tuberculosis	0.823
SAMEA112806136	WGS	PAIRED	ILLUMINA	ERS14813682	ERP010814								lineage3.1	lineage3.1		Mycobacterium tuberculosis	FZB	2023-07-21	ERR11082434	ERX10529803	PRJEB9680					MDR-TB																						99.57	1528411	52	tuberculosis	1.935
SAMEA8893124	WGS	PAIRED	ILLUMINA	ERS6576036	ERP126483	Europe	ROU						lineage4.7	lineage4.7		Mycobacterium tuberculosis complex sp.	FZB	2021-06-28	ERR5979509	ERX5619295	PRJEB42600					Sensitive																						99.67	1669144	56	tuberculosis	1.385
SAMN21616280	WGS	PAIRED	ILLUMINA	SRS10317623	SRP338617	North America	CAN	Ontario	2011	human	Homo sapiens	3	lineage3.1.2.1	lineage3.1.2.1		Mycobacterium tuberculosis	PUBLIC HEALTH ONTARIO	2021-09-24	SRR16058619	SRX12345244	PRJNA766079					Other					S		S					S	S								CRyPTIC_WHO2021_PMC7612554	99.5	1236457	28	tuberculosis	4.114
SAMEA7529168	WGS	PAIRED	ILLUMINA	ERS5285637	ERP124850	Asia	IND	Mumbai					lineage2.2.1	lineage2.2.1		Mycobacterium tuberculosis	FOUNDATION FOR MEDICAL RESEARCH INDIA	2021-11-11	ERR4800582	ERX4669997	PRJEB41116					MDR-TB	S	S				R	R	S	S				R			S		S	S		Walker_2022	99.49	1665466	57	tuberculosis	1.38
SAMN02598962	WGS	PAIRED	['ILLUMINA','ILLUMINA','ILLUMINA','ILLUMINA']	SRS557865		Asia	IND	Tiruvallur		human	Homo sapiens	3	lineage1.1.2	lineage1.1.2	L1.1.2	Mycobacterium tuberculosis			['SRR1180210','SRR1183143','SRR1169576','SRR1172300']	['SRX471073','SRX479525']	PRJNA235627		sputum			Sensitive																						92.09	7486767	173	tuberculosis	1.095
SAMEA114663559	WGS	PAIRED	ILLUMINA	ERS17079426	ERP111748	Europe	PRT		2021				lineage4.3.2	lineage4.3.2		Mycobacterium tuberculosis	NATIONAL INSTITUTE OF HEALTH DR. RICARDO JORGE	2023-11-26	ERR12311974	ERX11688929	PRJEB29446					Sensitive																						99.75	1294322	44	tuberculosis	3.061
SAMN03648737	WGS	PAIRED	ILLUMINA	SRS990778	SRP061066	Africa	ZAF						lineage4.3.4.2.1	lineage4.3.4.2.1	L4.3.4.2.1	Mycobacterium tuberculosis	UNIVERSITY OF OXFORD	2015-07-23	SRR2101490	SRX1096184	PRJNA282721					Sensitive	S	S			S		S	S	S			S	S	S				S			CRyPTIC_WHO2021_PMC7612554	98.4	613436	31	tuberculosis	5.913
SAMN08629377	WGS	PAIRED	ILLUMINA	SRS3012013	SRP128089	Asia	BGD			human	Homo sapiens	3	lineage2.2.1	lineage2.2.1		Mycobacterium tuberculosis	SAN RAFFAELE	2018-03-02	SRR6797381	SRX3756316	PRJNA428596					Sensitive					S		S		S				S	S				S			CRyPTIC_WHO2021_PMC7612554	99.49	1483146	33	tuberculosis	3.872
SAMN40655495	WGS	PAIRED	ILLUMINA	SRS20888940	SRP498669	Europe	MDA		2021	human	Homo sapiens	3	lineage4.3.3	lineage4.3.3		Mycobacterium tuberculosis	NIAID TB PORTALS PROGRAM	2024-03-29	SRR28498459	SRX24100531	PRJNA1074788		sputum			Sensitive																						99.65	1510690	51	tuberculosis	0.764
SAMEA1569260	WGS	PAIRED	ILLUMINA	ERS142410	ERP001072	Africa	MWI	Karonga	2002	human	Homo sapiens	3	lineage3.1.1	lineage3.1.1	L3.1.1	Mycobacterium tuberculosis	SC	2012-12-09	ERR190347	ERX165037	PRJEB2794		sputum			HR-TB					S		R					S	S	S							Coll_2018	99.47	1842125	41	tuberculosis	0.46
SAMEA11761523	WGS	PAIRED	ILLUMINA	ERS9408912	ERP127235	Africa	ZAF		2008	human	Homo sapiens	3	lineage2.2.2	lineage2.2.2		Mycobacterium tuberculosis	DST/NRF CENTRE OF EXCELLENCE FOR BIOMEDICAL TB RES	2022-07-12	ERR8025720	ERX7591308	PRJEB43283		sputum			Pre-XDR-TB																						99.51	1565598	36	tuberculosis	2.804
SAMEA8742166	WGS	PAIRED	ILLUMINA	ERS6421748	ERP135632	Africa	ZAF						lineage4.3.3	lineage4.3.3		Mycobacterium tuberculosis	UNIVERSITY OF CAPE TOWN	2022-03-15	ERR8699849	ERX8357149	PRJEB51043					Sensitive					S	S	S	S	S				S		S	S	S	S	S	S	CRyPTIC_reuse_table	99.81	1840414	64	tuberculosis	1.298
SAMEA4706730	WGS	PAIRED	ILLUMINA	ERS2526891	ERP021867	Europe	GBR						La1.8.1	La1.8.1	La1	Mycobacterium bovis	WELLCOME SANGER INSTITUTE	2019-07-18	ERR3439466	ERX3461486	PRJEB19799					Other																						99.28	1616391	52	tuberculosis	2.646
SAMN36834873	WGS	PAIRED	ILLUMINA	SRS18500360	SRP453313	Asia	CHN	Shandong	2017	human	Homo sapiens	3	lineage2.2.1	lineage2.2.1	L4	Mycobacterium tuberculosis	SHANDONG PROVINCIAL HOSPITAL	2023-08-04	SRR25515819	SRX21246080	PRJNA1002108		As reported: phlegm		H37Rv	Sensitive																						99.59	1784504	61	tuberculosis	0.885
SAMEA7526818	WGS	PAIRED	ILLUMINA	ERS5283290	ERP124850	Asia	IND	Mumbai					lineage2.2.1	lineage2.2.1		Mycobacterium tuberculosis	FOUNDATION FOR MEDICAL RESEARCH INDIA	2021-11-09	ERR4798260	ERX4667682	PRJEB41116					Pre-XDR-TB	S	S				R	R	S	R							S		R	S		Walker_2022	99.59	1624925	55	tuberculosis	1.072
SAMN30185189	WGS	PAIRED	ILLUMINA	SRS14563500	SRP390379	South America	COL		2022	human	Homo sapiens	3	lineage4.8	lineage4.8		Mycobacterium tuberculosis	UNIVERSIDAD DE ANTIOQUIA	2022-08-08	SRR20958151	SRX16976671	PRJNA867148		sputum			Sensitive																						99.63	1888148	64	tuberculosis	0.335
SAMEA1015990	WGS	PAIRED	ILLUMINA	ERS053721	ERP000192	Europe	RUS	Samara	2008	human	Homo sapiens	3	lineage2.2.1	lineage2.2.1	L2.2.1	Mycobacterium tuberculosis	SC	2014-09-13	ERR067694	ERX045557	PRJEB2138					MDR-TB	R	R			S		R						R	R				S			CRyPTIC_WHO2021_PMC7612554	99.54	3005876	68	tuberculosis	0.769
SAMEA5330370	WGS	PAIRED	ILLUMINA	ERS3136564	ERP113426	North America	MEX			human	Homo sapiens	3	lineage3	lineage3	L3	Mycobacterium tuberculosis	INSTITUTO DE SALUD PUBLICA	2019-06-12	ERR3148177	ERX3177143	PRJEB30933					Pre-XDR-TB																						99.6	962965	32	tuberculosis	3.785
SAMEA7156762	WGS	PAIRED	['ILLUMINA','ILLUMINA','ILLUMINA']	ERS4917225		Asia	GEO						lineage2.2.1	lineage2.2.1		Mycobacterium tuberculosis			['ERR5864465','ERR5864467','ERR5864466']	['ERX5510262','ERX5510260','ERX5510261']	PRJEB39561					Pre-XDR-TB																						99.37	3908956	115	tuberculosis	1.46
SAMN40566457	WGS	PAIRED	ILLUMINA	SRS20809215	SRP338930	North America	USA	New York state	2020	human	Homo sapiens	3	lineage4.3.3	lineage4.3.3		Mycobacterium tuberculosis	WADSWORTH CENTER	2024-03-21	SRR28409530	SRX24014088	PRJNA766641		sputum			Sensitive																						99.64	634223	33	tuberculosis	5.987
SAMEA4846482	WGS	PAIRED	ILLUMINA	ERS2666337	ERP021867	Europe	GBR						La1.8.1	La1.8.1	La1	Mycobacterium bovis	WELLCOME SANGER INSTITUTE	2019-08-08	ERR3468443	ERX3490106	PRJEB19799					Other																						95.5	854787	29	tuberculosis	2.608
SAMEA112801291	WGS	PAIRED	ILLUMINA	ERS14808837	ERP010814								lineage4.4.1.1	lineage4.4.1.1		Mycobacterium tuberculosis	FZB	2023-07-21	ERR11067453	ERX10514383	PRJEB9680					Sensitive																						99.51	1694314	56	tuberculosis	1.082
SAMEA6153159	WGS	PAIRED	ILLUMINA	ERS3953193	ERP118219	Europe	DEU						lineage2.2.1	lineage2.2.1		Mycobacterium tuberculosis	ROBERT-KOCH INSTITUTE	2019-12-03	ERR3639740	ERX3633428	PRJEB35201					Pre-XDR-TB																						99.62	913932	58	tuberculosis	2.973
SAMN09725645	WGS	PAIRED	ILLUMINA	SRS3606490	SRP155672	Oceania	NZL	Patetonga	2004	bovine	Bos taurus	2	La1.8.1	La1.8.1	La1	Mycobacterium bovis	AGRESEARCH	2018-07-29	SRR7617439	SRX4482138	PRJNA479921					Other																						99.37	1347856	77	tuberculosis	5.513
SAMN25888745	WGS	PAIRED	ILLUMINA	SRS11983793	SRP359570	Asia	CHN	Shanghai	2020	human	Homo sapiens	3	lineage2.2.1	lineage2.2.1		Mycobacterium tuberculosis	NATIONAL INSTITUTE FOR COMMUNICABLE DISEASE CONTROL AND PREVENTION, CHINESE CENTER FOR DISEASE CONTR	2022-02-13	SRR18002967	SRX14158550	PRJNA806507					HR-TB																						83.43	1093770	36	tuberculosis	0.894
SAMN36849741	WGS	PAIRED	ILLUMINA	SRS18516808	SRP453313	Asia	CHN	Shandong	2017	human	Homo sapiens	3	lineage2.2.1	lineage2.2.1	L4	Mycobacterium tuberculosis	SHANDONG PROVINCIAL HOSPITAL	2023-08-05	SRR25534396	SRX21263731	PRJNA1002108		As reported: phlegm		H37Rv	Sensitive																						99.51	1821247	57	tuberculosis	0.834
SAMN07660170	WGS	PAIRED	ILLUMINA	SRS2520827	SRP117784	Europe	GBR	Oxford	2016	human	Homo sapiens	3	lineage3.1.2	lineage3.1.2	L3.1.2	Mycobacterium tuberculosis	MODMEDMICOXFORD	2017-10-27	SRR6044889	SRX3191957	PRJNA401515					Sensitive												S									CRyPTIC_WHO2021_PMC7612554	99.38	1846953	62	tuberculosis	2.7
SAMN02671167	WGS	PAIRED	ILLUMINA	SRS572134	SRP039605	North America	CAN	Quebec	2011	human	Homo sapiens	3	lineage4.1.2	lineage4.1.2	L4.1.2	Mycobacterium tuberculosis	RI-MUHC	2014-03-13	SRR1191488	SRX488580	PRJNA240330					Sensitive																						99.47	981906	49	tuberculosis	0.749
SAMEA1119063	WGS	PAIRED	ILLUMINA	ERS2398472	ERP107961	Europe	GBR	England					lineage4.3.4.1	lineage4.3.4.1	L4.3.4.1	Mycobacterium tuberculosis	PHE	2022-07-19	ERR2513882	ERX2533092	PRJEB25991					Sensitive					S		S					S	S								Walker_2022	99.65	1338226	44	tuberculosis	4.033
SAMEA3374828	WGS	PAIRED	ILLUMINA	ERS716749	ERP004677	South America	PER						lineage4.1.2.1	lineage4.1.2.1	L4.1.2.1	Mycobacterium tuberculosis	THE WELLCOME TRUST SANGER INSTITUTE	2016-03-05	ERR1023405	ERX1102277	PRJEB5280					Sensitive																						99.57	1782577	51	tuberculosis	0.705
SAMEA3558550	WGS	PAIRED	ILLUMINA	ERS865699	ERP011639	Africa	ZAF						lineage4.3.4.2.1	lineage4.3.4.2.1	L4.3.4.2.1	Mycobacterium tuberculosis	LSHTM	2015-12-10	ERR1035017	ERX1113815	PRJEB10385					MDR-TB	S				S	S	R			S			R								Coll_2018	99.79	1681260	39	tuberculosis	3.711
SAMEA14269170	WGS	PAIRED	ILLUMINA	ERS11871815	ERP137101	Europe	FRA		2019	human	Homo sapiens	3	lineage4.3.4.2	lineage4.3.4.2		Mycobacterium tuberculosis	UMR1137	2022-12-15	ERR9899691	ERX9442547	PRJEB52390		As reported: Sereus liquid			MDR-TB																						99.66	1522748	65	tuberculosis	3.444
SAMN30543740	WGS	PAIRED	ILLUMINA	SRS14850965	SRP394436	Asia	CHN	Eastern China	2020	human	Homo sapiens	3	lineage2.2.1.1	lineage2.2.1.1		Mycobacterium tuberculosis	SCHOOL OF PUBLIC HEALTH, FUDAN UNIVERSITY	2022-08-28	SRR21277212	SRX17286285	PRJNA874331					HR-TB																						99.48	1827412	57	tuberculosis	1.233
SAMEA3258493	WGS	PAIRED	ILLUMINA	ERS2400438	ERP107968	Africa	ZAF						lineage2.2.2	lineage2.2.2	L2.2.2	Mycobacterium tuberculosis	CTB/NICD	2021-10-23	ERR2515839	ERX2535047	PRJEB25997					Pre-XDR-TB	R	R			R			R					R					R			Walker_2022	99.68	1137642	73	tuberculosis	2.615
SAMEA5854689	WGS	PAIRED	ILLUMINA	ERS3643211	ERP116726	Africa	SDN	East Sudan					lineage3	lineage3		Mycobacterium tuberculosis complex sp.	FZB	2019-11-30	ERR3470654	ERX3492317	PRJEB33896					Sensitive																						99.48	1662279	57	tuberculosis	2.267
SAMN13169428	WGS	PAIRED	ILLUMINA	SRS5596797	SRP227831	Europe	MDA	Chisinau	2018	human	Homo sapiens	3	lineage4.2.1	lineage4.2.1	L4	Mycobacterium tuberculosis	NIH / NIAID	2019-10-31	SRR10379903	SRX7081031	PRJNA586859					Pre-XDR-TB																						99.49	1621191	56	tuberculosis	0.53
SAMEA2535203	WGS	PAIRED	['ILLUMINA','ILLUMINA']	ERS458605		Asia	UZB						lineage2.2.1	lineage2.2.1	L2.2.1	Mycobacterium tuberculosis			['ERR553195','ERR553194']	['ERX512263','ERX512264']	PRJEB9680					MDR-TB	S	S			R		R					R	R	R				S			CRyPTIC_WHO2021_PMC7612554	99.49	2716243	91	tuberculosis	2.62
SAMEA112803689	WGS	PAIRED	ILLUMINA	ERS14811235	ERP010814								lineage2.2.1	lineage2.2.1		Mycobacterium tuberculosis	FZB	2023-07-21	ERR11044003	ERX10490794	PRJEB9680					Pre-XDR-TB																						99.54	1682232	56	tuberculosis	1.386
SAMEA7545570	WGS	PAIRED	ILLUMINA	ERS5302226	ERP124939	South America	PER		2018				lineage4.1.2.1	lineage4.1.2.1		Mycobacterium tuberculosis	UNIVERSIDAD PERUANA CAYETANO HEREDIA	2021-11-10	ERR4812066	ERX4682056	PRJEB41199					Sensitive	S				S	R	S	S	S				S		S	S	S	S	S	S	['CRyPTIC_reuse_table','Walker_2022']	99.41	1738372	65	tuberculosis	7.712
SAMN03647839	WGS	PAIRED	ILLUMINA	SRS990153	SRP061066	Europe	GBR						lineage3	lineage3	L3	Mycobacterium tuberculosis	UNIVERSITY OF OXFORD	2015-07-25	SRR2100666	SRX1095360	PRJNA282721					Sensitive					S		S					S	S								CRyPTIC_WHO2021_PMC7612554	99.3	2630628	59	tuberculosis	0.612
SAMN06010465	WGS	PAIRED	ILLUMINA	SRS20795335	SRP496567	South America	PER	Lima	2012	human	Homo sapiens	3	lineage4.3.3	lineage4.3.3		Mycobacterium tuberculosis	FIND, THE FOUNDATION FOR INNOVATIVE NEW DIAGNOSTICS	2024-03-22	SRR28393931	SRX23998765	PRJNA343736		As reported: patient			MDR-TB																						99.6	1755928	50	tuberculosis	1.148
SAMN31942590	WGS	PAIRED	ILLUMINA	SRS15910065	SRP410580	South America	PER	Lima	2021	human	Homo sapiens	3	lineage4.3.3	lineage4.3.3		Mycobacterium tuberculosis	INSTITUTO NACIONAL DE SALUD	2022-11-30	SRR22461616	SRX18428207	PRJNA906938		sputum			HR-TB																						99.42	1059501	38	tuberculosis	2.588
SAMEA112801670	WGS	PAIRED	ILLUMINA	ERS14809216	ERP010814								lineage3	lineage3		Mycobacterium tuberculosis	FZB	2023-07-21	ERR11067867	ERX10514797	PRJEB9680					Sensitive																						99.23	1715914	53	tuberculosis	1.472
SAMEA1101659	WGS	PAIRED	ILLUMINA	ERS2394680	ERP107941	Asia	PAK						lineage3	lineage3	L3	Mycobacterium tuberculosis	SAN RAFFAELE SCIENTIFIC INSTITUTE	2021-10-23	ERR2510364	ERX2529779	PRJEB25972					Pre-XDR-TB	S				S	S	R	S	S				R		S	S	S	R	S	R	['Walker_2022','CRyPTIC_reuse_table']	99.63	1112766	37	tuberculosis	1.872
SAMN02053782	WGS	PAIRED	['ILLUMINA','ILLUMINA']	SRS415252		Africa	ZAF	Hlabisa		human	Homo sapiens	3	lineage4.3.2.1	lineage4.3.2.1	L4.3.2.1	Mycobacterium tuberculosis			['SRR833167','SRR833184']	['SRX270856','SRX270873']	PRJNA198144		As reported: bodily fluid			HR-TB																						99.57	2124893	48	tuberculosis	1.801
SAMN03647545	WGS	PAIRED	ILLUMINA	SRS990425	SRP061066	Europe	GBR						lineage3	lineage3	L3	Mycobacterium tuberculosis	UNIVERSITY OF OXFORD	2015-07-25	SRR2100372	SRX1095066	PRJNA282721					Sensitive					S		S					S	S								CRyPTIC_WHO2021_PMC7612554	99.58	1841017	41	tuberculosis	0.454
SAMEA5626254	WGS	PAIRED	ILLUMINA	ERS3430331	ERP115394	Asia	PAK						lineage4.5	lineage4.5	L4.5	Mycobacterium tuberculosis	LSHTM	2019-06-06	ERR3335733	ERX3360444	PRJEB32684					Pre-XDR-TB																						99.5	1678510	57	tuberculosis	0.44
SAMN40030926	WGS	PAIRED	ILLUMINA	SRS20526434	SRP226525	Asia	IND	Madhya Pradesh - Bhairopur	2022	human	Homo sapiens	3	lineage1.1.2	lineage1.1.2		Mycobacterium tuberculosis	CHRISTIAN MEDICAL COLLAGE, VELLORE	2024-02-22	SRR28044829	SRX23696205	PRJNA575883					Other																						98.97	1757373	46	tuberculosis	0.987
SAMEA9196864	WGS	PAIRED	ILLUMINA	ERS6921496	ERP129488	Africa	ZAF						lineage2.2.1	lineage2.2.1		Mycobacterium tuberculosis	Swiss-TPH	2021-07-03	ERR6052026	ERX5690945	PRJEB45389					MDR-TB																						99.55	1559776	27	tuberculosis	5.739
SAMEA5542065	WGS	PAIRED	ILLUMINA	ERS3344124	ERP114520	Asia	PHL						lineage1.2.1.2.1	lineage1.2.1.2.1	L2.2.1	Mycobacterium tuberculosis	LSHTM	2019-07-23	ERR3256156	ERX3282925	PRJEB31905					Other																						99.43	1367518	88	tuberculosis	1.272
SAMEA8741443	WGS	PAIRED	ILLUMINA	ERS6421026	ERP135611	Europe	BEL						lineage2.2.1	lineage2.2.1		Mycobacterium tuberculosis	PHS SWEDEN	2022-03-22	ERR8665562	ERX8324090	PRJEB51021					Pre-XDR-TB	S				R	I	R	R	R				R		S	S	S	R	S	R	CRyPTIC_reuse_table	99.47	1843965	40	tuberculosis	1.66
SAMEA1118319	WGS	PAIRED	ILLUMINA	ERS2397728	ERP107961	Europe	GBR	England					La1.8.1	La1.8.1		Mycobacterium tuberculosis	PHE	2022-07-20	ERR2513138	ERX2532348	PRJEB25991					Other					S		S					R	S								Walker_2022	99.25	758345	23	tuberculosis	8.749
SAMN35339882	WGS	PAIRED	ILLUMINA	SRS17799633	SRP439184	Asia	KAZ		2020	human	Homo sapiens	3	lineage2.2.1	lineage2.2.1		Mycobacterium tuberculosis	NIH / NIAID	2023-05-23	SRR24710041	SRX20488896	PRJNA975605		sputum			MDR-TB																						99.45	1461500	49	tuberculosis	1.648
SAMN06056009	WGS	PAIRED	ILLUMINA	SRS1834653	SRP094134	Asia	VNM	Ho Chi Minh City		human	Homo sapiens	3	lineage4.1.2.1	lineage4.1.2.1	L4.1.2.1	Mycobacterium tuberculosis	UNIVERSITY OF MELBOURNE	2016-12-02	SRR5074111	SRX2393201	PRJNA355614		sputum			Sensitive																						99.53	1498314	50	tuberculosis	3.07
SAMN13022887	WGS	PAIRED	ILLUMINA	SRS5508969	SRP094503	Oceania	NZL	Hamilton	2008	human	Homo sapiens	3	lineage4.4.1.1	lineage4.4.1.1	L4	Mycobacterium tuberculosis	UNIVERSITY OF OTAGO	2019-10-13	SRR10272573	SRX6985772	PRJNA356104		sputum		Rangipo	Sensitive																						99.44	1617664	64	tuberculosis	2.99
SAMN17004162	WGS	PAIRED	ILLUMINA	SRS7833511	SRP295938	Europe	PRT		2012	wild boar	Sus scrofa	2	La1.7.1	La1.7.1	La1	Mycobacterium bovis	FCUL	2020-12-04	SRR13199748	SRX9633324	PRJNA682618					Other																						99.51	936224	52	tuberculosis	5.374
SAMN05969977	WGS	PAIRED	ILLUMINA	SRS1791684	SRP093599	Europe	GBR	England	2014	human	Homo sapiens	3	lineage3	lineage3		Mycobacterium tuberculosis	MODMEDMICOXFORD	2016-11-09	SRR5007158	SRX2338807	PRJNA339209		sputum			Sensitive																						99.44	1330597	44	tuberculosis	3.213
SAMEA2682939	WGS	PAIRED	ILLUMINA	ERS519000	ERP004677	South America	PER			human	Homo sapiens	3	lineage4.3.4.2	lineage4.3.4.2	L4.3.4.2	Mycobacterium tuberculosis	THE WELLCOME TRUST SANGER INSTITUTE	2016-01-14	ERR845939	ERX926850	PRJEB5280					MDR-TB																						99.76	1460413	33	tuberculosis	1.906
SAMN40031705	WGS	PAIRED	ILLUMINA	SRS20527582	SRP226525	Asia	IND	Madhya Pradesh - Bhairopur	2020	human	Homo sapiens	3	lineage1.2.2.2	lineage1.2.2.2		Mycobacterium tuberculosis	CHRISTIAN MEDICAL COLLAGE, VELLORE	2024-02-22	SRR28046205	SRX23697656	PRJNA575883		pulmonary			Sensitive																						99.06	1732562	54	tuberculosis	0.774
SAMEA7156786	WGS	PAIRED	ILLUMINA	ERS4917249	ERP123095	Asia	GEO						lineage2.2.1	lineage2.2.1		Mycobacterium tuberculosis	SWISS TROPICAL AND PUBLIC HEALTH INSTITUTE	2021-05-15	ERR5864515	ERX5510310	PRJEB39561					Pre-XDR-TB																						99.63	1650280	47	tuberculosis	2.462
SAMN15228608	WGS	PAIRED	ILLUMINA	SRS6834543	SRP267157	Asia	MYS	Kota Kinabalu	2013	human	Homo sapiens	3	lineage1.2.1.2.1	lineage1.2.1.2.1		Mycobacterium tuberculosis	CHARLES DARWIN UNIVERSITY	2020-06-13	SRR12006658	SRX8539741	PRJNA639216					Sensitive																						99.34	1714105	56	tuberculosis	1.576
SAMEA2534449	WGS	PAIRED	['ILLUMINA','ILLUMINA']	ERS457851									lineage2.2.2	lineage2.2		Mycobacterium tuberculosis complex sp.			['ERR552158','ERR552157']	['ERX511227','ERX511226']	PRJEB6273					Pre-XDR-TB																						99.52	2933990	98	tuberculosis	2.594
SAMN02414947	WGS	PAIRED	['ILLUMINA','ILLUMINA','ILLUMINA','ILLUMINA']	SRS553720		Europe	SWE			human	Homo sapiens	3	lineage2.2.1	lineage2.2.1	L2.2.1	Mycobacterium tuberculosis			['SRR1165477','SRR1165602','SRR1166927','SRR1162778']	['SRX465852','SRX467893']	PRJNA229312		sputum			MDR-TB																						99.15	5321715	121	tuberculosis	1.031
SAMEA104302783	WGS	PAIRED	ILLUMINA	ERS1927761	ERP104037			Sudan/Horn of Africa					lineage4.6.5	lineage4.6.5		Mycobacterium tuberculosis complex sp.	FZB	2017-12-13	ERR2120296	ERX2177204	PRJEB22358					Other																						99.59	1719667	58	tuberculosis	3.045
SAMEA6359568	WGS	PAIRED	ILLUMINA	ERS4125818	ERP021867	Europe	GBR						La1.8.1	La1.8.1	La1	Mycobacterium bovis	WELLCOME SANGER INSTITUTE	2021-02-02	ERR5087515	ERX4893636	PRJEB19799					Other																						98.94	1584060	45	tuberculosis	2.287
SAMN21856248	WGS	PAIRED	ILLUMINA	SRS10345344	SRP338907	Asia	GEO	Tbilisi	2020	human	Homo sapiens	3	lineage2.2.1	lineage2.2.1		Mycobacterium tuberculosis	NIH / NIAID	2021-10-15	SRR16088284	SRX12374435	PRJNA766649		sputum			Sensitive																						99.44	1681337	53	tuberculosis	1.435
SAMEA8718597	WGS	PAIRED	ILLUMINA	ERS6403042	ERP128647	Africa	ZAF						lineage4.1.1.3	lineage4.1.1.3		Mycobacterium tuberculosis	CTB/NICD	2022-03-15	ERR8975468	ERX5543701	PRJEB44577					Sensitive	S				S	S	S	S	S				S		S	S	S	S	S	S	CRyPTIC_reuse_table	99.55	1609546	55	tuberculosis	1.482
SAMEA11961655	WGS	PAIRED	ILLUMINA	ERS9608740	ERP111748	Europe	PRT		2014				lineage4.1.1.3	lineage4.1.1.3		Mycobacterium tuberculosis	NATIONAL INSTITUTE OF HEALTH DR. RICARDO JORGE	2022-07-16	ERR7764424	ERX7332447	PRJEB29446					Other																						99.53	1010401	34	tuberculosis	4.408
SAMN41389900	WGS	PAIRED	ILLUMINA	SRS21288057	SRP507535					human	Homo sapiens	3	lineage4.1.2.1	lineage4.1.2.1		Mycobacterium tuberculosis	FIND, THE FOUNDATION FOR INNOVATIVE NEW DIAGNOSTICS	2024-05-14	SRR29016999	SRX24543533	PRJNA1109295					Sensitive																						97.21	1144965	39	tuberculosis	0.911
SAMN35340110	WGS	PAIRED	ILLUMINA	SRS17799607	SRP439184	Asia	KAZ		2021	human	Homo sapiens	3	lineage2.2.1	lineage2.2.1		Mycobacterium tuberculosis	NIH / NIAID	2023-05-23	SRR24710067	SRX20488870	PRJNA975605					MDR-TB																						99.3	1166212	36	tuberculosis	3.386
SAMN16078697	WGS	PAIRED	ILLUMINA	SRS7359366	SRP282309	Africa	UGA	Rubaga, Kampala		human	Homo sapiens	3	lineage4.6.1	lineage4.6.1		Mycobacterium tuberculosis	UNIVERSITY OF GEORGIA	2020-09-14	SRR12634579	SRX9116831	PRJNA663279		sputum			Sensitive																						99.42	1279824	66	tuberculosis	3.693
SAMEA7525956	WGS	PAIRED	ILLUMINA	ERS5282429	ERP124850	Asia	IND	Mumbai					lineage2.2.1	lineage2.2.1		Mycobacterium tuberculosis	FOUNDATION FOR MEDICAL RESEARCH INDIA	2021-11-09	ERR4797405	ERX4666821	PRJEB41116					Pre-XDR-TB	R	R			R	S	R	R	R				R		S	S	S	R	S	R	['CRyPTIC_reuse_table','Walker_2022']	99.27	1694198	50	tuberculosis	0.984
SAMN31017294	WGS	PAIRED	ILLUMINA	SRS15237011	SRP338930	North America	USA	New York state	2018	human	Homo sapiens	3	lineage2.2.1	lineage2.2.1		Mycobacterium tuberculosis	WADSWORTH CENTER	2022-09-26	SRR21708927	SRX17706436	PRJNA766641					Sensitive																						99.58	1616405	91	tuberculosis	2.913
SAMEA112803253	WGS	PAIRED	ILLUMINA	ERS14810799	ERP010814								lineage3	lineage3		Mycobacterium tuberculosis	FZB	2023-07-20	ERR11043547	ERX10490338	PRJEB9680					MDR-TB																						99.49	1687147	57	tuberculosis	1.303
SAMEA112804771	WGS	PAIRED	ILLUMINA	ERS14812317	ERP010814								lineage4.2.1.1			Mycobacterium tuberculosis	FZB	2023-07-21	ERR11080942	ERX10528311	PRJEB9680					HR-TB																						99.37	1673676	54	tuberculosis	1.101
SAMEA7526520	WGS	PAIRED	ILLUMINA	ERS5282993	ERP124850	Asia	IND	Mumbai					lineage2.2.1	lineage2.2.1		Mycobacterium tuberculosis	FOUNDATION FOR MEDICAL RESEARCH INDIA	2021-11-09	ERR4797967	ERX4667385	PRJEB41116					MDR-TB	S	S				S	R	S	S				R			S		S	S		Walker_2022	99.33	1765503	50	tuberculosis	1.374
SAMEA2534058	WGS	PAIRED	['ILLUMINA','ILLUMINA']	ERS457460		Asia	UZB						lineage2.2.1	lineage2.2.1	L2.2.1	Mycobacterium tuberculosis			['ERR551600','ERR551599']	['ERX510669','ERX510668']	PRJEB9680					MDR-TB	S	S			R		R					S	R	R				S			CRyPTIC_WHO2021_PMC7612554	99.53	2960877	101	tuberculosis	2.652
SAMEA3374906	WGS	PAIRED	ILLUMINA	ERS716827	ERP004677	South America	PER						lineage4.1.2	lineage4.1.2	L4.1.2	Mycobacterium tuberculosis	THE WELLCOME TRUST SANGER INSTITUTE	2016-03-05	ERR1023466	ERX1102338	PRJEB5280					Sensitive																						99.52	1805023	51	tuberculosis	0.289
SAMN19657435	WGS	PAIRED	ILLUMINA	SRS9179327	SRP323639	Europe	MDA		2019	human	Homo sapiens	3	lineage2.2.1	lineage2.2.1		Mycobacterium tuberculosis	SIMON FRASER UNIVERSITY	2021-06-11	SRR14781929	SRX11115340	PRJNA736718					Sensitive																						99.43	1311888	45	tuberculosis	1.387
SAMEA1101528	WGS	PAIRED	ILLUMINA	ERS2394600	ERP107941	Asia	PAK						lineage3	lineage3	L3	Mycobacterium tuberculosis	SAN RAFFAELE SCIENTIFIC INSTITUTE	2021-10-23	ERR2510284	ERX2529699	PRJEB25972					Pre-XDR-TB	S				S	R	R	S	S				R	S	S	S	S	R	S	R	['CRyPTIC_reuse_table','Walker_2022']	99.57	1641379	53	tuberculosis	2.14
SAMN13568499	WGS	PAIRED	ILLUMINA	SRS5925149	SRP239172	South America	PER	Lima	2014	human	Homo sapiens	3	lineage4.3.3	lineage4.3.3	L4	Mycobacterium tuberculosis	RADBOUDUMC	2019-12-31	SRR10808630	SRX7482265	PRJNA595834		sputum			Sensitive																						99.59	1673359	59	tuberculosis	3.215
SAMN21616728	WGS	PAIRED	ILLUMINA	SRS10317088	SRP338617	North America	CAN	Ontario	2019	human	Homo sapiens	3	lineage3.1.2.1	lineage3.1.2.1		Mycobacterium tuberculosis	PUBLIC HEALTH ONTARIO	2021-09-24	SRR16057958	SRX12344710	PRJNA766079					Sensitive					S		S					S	S								CRyPTIC_WHO2021_PMC7612554	99.66	842052	54	tuberculosis	2.539
SAMEA2533417	WGS	PAIRED	ILLUMINA	ERS456819	ERP010814	Europe	DEU						lineage3	lineage3	L3	Mycobacterium tuberculosis	FZB	2015-06-25	ERR550717	ERX509786	PRJEB9680					Sensitive					S		S					S	S	S							CRyPTIC_WHO2021_PMC7612554	99.36	1531222	35	tuberculosis	3.163
SAMEA2710910	WGS	PAIRED	ILLUMINA	ERS531867	ERP006738	Asia	THA						lineage2.2.1	lineage2.2.1	L2.2.1	Mycobacterium tuberculosis	SC	2015-02-10	ERR718413	ERX662335	PRJEB7056					Sensitive																						99.57	1627108	37	tuberculosis	1.391
SAMN07956540	WGS	PAIRED	ILLUMINA	SRS2661560	SRP123873	Europe	RUS		2013	human	Homo sapiens	3	lineage2.2.1	lineage2.2.1	L2.2.1	Mycobacterium tuberculosis	ST. PETERSBURG PASTEUR INSTITUTE	2017-11-05	SRR6256993	SRX3363535	PRJNA352769					HR-TB																						99.85	1693543	69	tuberculosis	0.928
SAMN10965881	WGS	PAIRED	ILLUMINA	SRS4387086	SRP186442	Europe	GBR	England, Woodchester Park	2000	badger	Meles meles	1	La1.8.1	La1.8.1	La1	Mycobacterium bovis	UNIVERSITY COLLEGE DUBLIN	2019-02-21	SRR8600061	SRX5400264	PRJNA523164					Other																						99.5	688205	47	tuberculosis	3.934
SAMN19688757	WGS	PAIRED	ILLUMINA	SRS9198714	SRP323639	Europe	MDA		2018	human	Homo sapiens	3	lineage4.3.3	lineage4.3.3		Mycobacterium tuberculosis	SIMON FRASER UNIVERSITY	2021-06-13	SRR14802193	SRX11135324	PRJNA736718					HR-TB																						99.76	1701069	58	tuberculosis	0.681
SAMN31423517	WGS	PAIRED	ILLUMINA	SRS15536542	SRP373287	Europe	ITA	Rome	2021	human	Homo sapiens	3	lineage4.8	lineage4.8		Mycobacterium tuberculosis	NATIONAL INSTITUTE OF INFECTIOUS DISEASES L. SPALLANZANI	2022-10-26	SRR22048384	SRX18029534	PRJNA834606		blood			Sensitive																						99.76	1667660	57	tuberculosis	2.272
SAMN17004179	WGS	PAIRED	ILLUMINA	SRS7833529	SRP295938	Europe	PRT		2015	wild boar	Sus scrofa	2	La1.7.1	La1.7.1	La1	Mycobacterium bovis	FCUL	2020-12-04	SRR13199730	SRX9633342	PRJNA682618					Other																						99.47	752331	40	tuberculosis	6.283
SAMN03653265	WGS	PAIRED	ILLUMINA	SRS936006	SRP058221	Asia	CHN	Shanghai	2010	human	Homo sapiens	3	lineage2.2.1	lineage2.2.1	L2.2.1	Mycobacterium tuberculosis	FUDAN UNIVERSITY	2015-05-14	SRR2024963	SRX1027356	PRJNA283583		sputum			MDR-TB					R		R						R	R							CRyPTIC_WHO2021_PMC7612554	99.38	1520472	32	tuberculosis	4.586
SAMEA11761383	WGS	PAIRED	ILLUMINA	ERS9408772	ERP127235	Africa	ZAF		2015	human	Homo sapiens	3	lineage2.2.2	lineage2.2.2		Mycobacterium tuberculosis	DST/NRF CENTRE OF EXCELLENCE FOR BIOMEDICAL TB RES	2022-03-20	ERR8025580	ERX7591168	PRJEB43283		sputum			MDR-TB																						99.55	1448349	50	tuberculosis	2.452
SAMEA1929739	WGS	PAIRED	ILLUMINA	ERS329932	ERP000276								lineage4.1.1.3	lineage4.1.1.3		Mycobacterium tuberculosis	SC	2014-03-10	ERR386976	ERX359206	PRJEB2221					Sensitive																						99.44	1825814	41	tuberculosis	1.172
SAMEA4772852	WGS	PAIRED	ILLUMINA	ERS2592806	ERP109425								lineage4.2.2.1	lineage4.2.2.1	L2.2.1	Mycobacterium tuberculosis	FZB	2018-08-19	ERR2677462	ERX2692453	PRJEB27354					MDR-TB					R							R									Andres_2019	99.46	1526552	52	tuberculosis	2.134
SAMEA7560232	WGS	PAIRED	ILLUMINA	ERS5316869	ERP124980								lineage2.2.1	lineage2.2.1		Mycobacterium tuberculosis	IML GAUTING	2021-11-12	ERR4827796	ERX4697780	PRJEB41239					HR-TB																						99.54	1728361	60	tuberculosis	2.252
SAMEA111556207	WGS	PAIRED	ILLUMINA	ERS13666253	ERP010814								lineage4.1.2.1	lineage4.1.2.1		Mycobacterium tuberculosis	FZB	2022-11-21	ERR10465931	ERX9987791	PRJEB9680					Sensitive																						99.51	1683577	57	tuberculosis	1.446
SAMN07658134	WGS	PAIRED	ILLUMINA	SRS2519395	SRP117784	Europe	GBR	Oxford	2016	human	Homo sapiens	3	lineage1.1.2	lineage1.1.2	L1.1.2	Mycobacterium tuberculosis	MODMEDMICOXFORD	2017-10-27	SRR6045536	SRX3192840	PRJNA401515					Sensitive					S		S					S	S								CRyPTIC_WHO2021_PMC7612554	99.26	1766884	60	tuberculosis	3.078
SAMN23235174	WGS	PAIRED	ILLUMINA	SRS11085920	SRP346491	Europe	ESP	Zaragoza	2004	human	Homo sapiens	3	lineage4.8	lineage4.8		Mycobacterium tuberculosis	INSTITUTO ARAGONES DE CIENCIAS DE LA SALUD	2021-11-17	SRR16962433	SRX13153942	PRJNA781095		sputum		Zaragoza	Sensitive																						99.71	1875117	64	tuberculosis	0.386
SAMN41389286	WGS	PAIRED	ILLUMINA	SRS21288814	SRP507535	Asia	BGD		2004	human	Homo sapiens	3	lineage1.1.2	lineage1.1.2		Mycobacterium tuberculosis	FIND, THE FOUNDATION FOR INNOVATIVE NEW DIAGNOSTICS	2024-05-14	SRR29017431	SRX24544290	PRJNA1109295					MDR-TB																						99.49	1634993	55	tuberculosis	1.242
SAMEA9976728	WGS	PAIRED	ILLUMINA	ERS7655007	ERP123401	South America	PER	Lima	2009	human	Homo sapiens	3	lineage4.1.1	lineage4.1.1		Mycobacterium tuberculosis	IMPERIAL COLLEGE LONDON	2021-10-15	ERR6866031	ERX6489459	PRJEB39837					MDR-TB																						99.56	1755176	60	tuberculosis	0.836
SAMEA3558649	WGS	PAIRED	ILLUMINA	ERS865798	ERP011639	Asia	VNM						lineage1.1.1.1	lineage1.1.1.1	L1.1.1.1	Mycobacterium tuberculosis	LSHTM	2015-12-10	ERR1035116	ERX1113914	PRJEB10385					Sensitive							S						S								Coll_2018	99.17	1660845	35	tuberculosis	2.532
SAMN08376318	WGS	PAIRED	ILLUMINA	SRS2841305	SRP130118	Asia	IDN	Bandung	2008	human	Homo sapiens	3	lineage4	lineage4	L4	Mycobacterium tuberculosis	RADBOUDUMC	2018-01-18	SRR6480475	SRX3570307	PRJNA430531		cerebrospinal fluid			Sensitive																						99.62	1550156	33	tuberculosis	3.216
SAMN09284183	WGS	PAIRED	ILLUMINA	SRS3359984	SRP053287					domestic cattle	Bos taurus	2	La1.8.1	La1.8.1	La1	Mycobacterium bovis	USDA-NVSL-DBL	2018-05-31	SRR7240365	SRX4146367	PRJNA251692					Other																						99.5	896418	49	tuberculosis	5.138
SAMN21236463	WGS	PAIRED	ILLUMINA	SRS10023741	SRP335713	Asia	CHN	Shanghai		human	Homo sapiens	3	lineage4.2.2	lineage4.2.2		Mycobacterium tuberculosis	SHANGHI CDC	2021-09-05	SRR15722974	SRX12018785	PRJNA760838		sputum			Sensitive																						99.43	1795391	58	tuberculosis	1.918
SAMN09725597	WGS	PAIRED	ILLUMINA	SRS3606477	SRP155672	Oceania	NZL	Napier	2003	bovine	Bos taurus	2	La1.8.1	La1.8.1	La1	Mycobacterium bovis	AGRESEARCH	2018-07-29	SRR7617449	SRX4482128	PRJNA479921					Other																						99.45	1265627	68	tuberculosis	4.877
SAMEA7563444	WGS	PAIRED	ILLUMINA	ERS5320076	ERP125013	Asia	NPL						lineage2.2.1.1	lineage2.2.1.1		Mycobacterium tuberculosis	IML GAUTING	2021-11-11	ERR4831003	ERX4700987	PRJEB41272					Pre-XDR-TB	S				R	S	R	S	R				R		S	S	S	R	S	R	['Walker_2022','CRyPTIC_reuse_table']	99.57	1898449	65	tuberculosis	1.976
SAMD00263738	WGS	PAIRED	ILLUMINA	DRS357093	DRP011011	Asia	VNM	Da Nang					lineage1.1.1.1	lineage1.1.1.1		Mycobacterium tuberculosis	RIT_JATA	2024-01-10	DRR261128	DRX250831	PRJDB10923					Sensitive																						99.44	385012	25	tuberculosis	5.305
SAMEA7157068	WGS	PAIRED	['ILLUMINA','ILLUMINA','ILLUMINA']	ERS4917530		Asia	GEO						lineage2.2.1	lineage2.2.1		Mycobacterium tuberculosis			['ERR5865037','ERR5865038','ERR5865039']	['ERX5510834','ERX5510832','ERX5510833']	PRJEB39561					Pre-XDR-TB																						99.31	6016394	122	tuberculosis	0.843
SAMN12126224	WGS	PAIRED	ILLUMINA	SRS5017351	SRP211812	North America	CAN	Quebec,Nunavik		human	Homo sapiens	3	lineage4.1.2	lineage4.1.2		Mycobacterium tuberculosis	HARVARD T.H. CHAN SCHOOL OF PUBLIC HEALTH	2019-06-24	SRR9588610	SRX6354384	PRJNA549270					Sensitive																						99.46	1657482	37	tuberculosis	0.402
SAMEA5854743	WGS	PAIRED	ILLUMINA	ERS3643265	ERP116726	Africa	SDN	East Sudan					lineage4.1	lineage4.1		Mycobacterium tuberculosis complex sp.	FZB	2019-11-30	ERR3470587	ERX3492250	PRJEB33896					Other																						99.57	1626233	55	tuberculosis	1.39
SAMEA7527688	WGS	PAIRED	ILLUMINA	ERS5284159	ERP124850	Asia	IND	Mumbai					lineage3	lineage3		Mycobacterium tuberculosis	FOUNDATION FOR MEDICAL RESEARCH INDIA	2021-11-10	ERR4799102	ERX4668519	PRJEB41116					Pre-XDR-TB	S	S				S	R	S	R				R			S		R	S		Walker_2022	99.38	1677184	53	tuberculosis	0.476
SAMEA5039590	WGS	PAIRED	ILLUMINA	ERS2851334	ERP111570	Asia	LBN		2016	human	Homo sapiens	3	lineage2.2.1	lineage2.2.1	L2.2.1	Mycobacterium tuberculosis	LEBANESE AMERICAN UNIVERSITY	2019-01-25	ERR2851370	ERX2857983	PRJEB29276					Pre-XDR-TB																						99.45	1369341	68	tuberculosis	2.671
SAMEA7548016	WGS	PAIRED	ILLUMINA	ERS5304669	ERP124941	Europe	GBR						lineage4.1.1.3	lineage4.1.1.3		Mycobacterium tuberculosis	PUBLIC HEALTH ENGLAND	2021-11-10	ERR4814657	ERX4684499	PRJEB41201					Sensitive					S		S						S								Walker_2022	97.98	1509873	34	tuberculosis	2.634
SAMN12551198	WGS	PAIRED	ILLUMINA	SRS5322539	SRP219763	Asia	CHN	Shenzhen	2017	human	Homo sapiens	3	lineage4.4.2	lineage4.4.2	L4	Mycobacterium tuberculosis	FUDAN UNIVERSITY	2019-08-30	SRR10040293	SRX6775452	PRJNA559678		sputum			MDR-TB																						99.68	1751192	60	tuberculosis	1.764
SAMN13066531	WGS	PAIRED	ILLUMINA	SRS5547224	SRP218410	Africa	ZAF	Durban	2017	human	Homo sapiens	3	lineage4.1.1.1	lineage4.1.1.1		Mycobacterium tuberculosis	UNIVERSITY COLLEGE LONDON	2020-03-19	SRR11349189	SRX7951067	PRJNA559528		sputum			MDR-TB																						93.67	1248730	39	tuberculosis	2.759
SAMEA1556775	WGS	PAIRED	ILLUMINA	ERS142358	ERP001072	Africa	MWI	Karonga	2009	human	Homo sapiens	3	lineage4.3.4.2.1	lineage4.3.4.2.1	L4.3.4.2.1	Mycobacterium tuberculosis	SC	2012-10-23	ERR181833	ERX157943	PRJEB2794		sputum			Sensitive							S						S								Coll_2018	99.73	2765124	64	tuberculosis	1.687
SAMN33756536	WGS	PAIRED	ILLUMINA	SRS17044691	SRP427259	Asia	GEO	Tbilisi	2020	human	Homo sapiens	3	lineage4.3.3	lineage4.3.3		Mycobacterium tuberculosis	NIH / NIAID	2023-03-17	SRR23861761	SRX19674438	PRJNA944654		sputum			Sensitive																						99.69	1769268	58	tuberculosis	1.177
SAMN36834305	WGS	PAIRED	ILLUMINA	SRS18499731	SRP453313	Asia	CHN	Shandong	2012	human	Homo sapiens	3	lineage2.2.1	lineage2.2.1	L4	Mycobacterium tuberculosis	SHANDONG PROVINCIAL HOSPITAL	2023-08-04	SRR25515127	SRX21245450	PRJNA1002108		As reported: phlegm		H37Rv	Pre-XDR-TB																						97.89	1756918	60	tuberculosis	1.552
SAMEA112800267	WGS	PAIRED	ILLUMINA	ERS14807813	ERP010814								lineage1.2.2.2	lineage1.2.2.2		Mycobacterium tuberculosis	FZB	2023-07-20	ERR11050221	ERX10497012	PRJEB9680					Sensitive																						99.26	1570311	53	tuberculosis	1.983
SAMN09725793	WGS	PAIRED	ILLUMINA	SRS3606529	SRP155672	Oceania	NZL	Wanaka	1998	deer		2	La1.8.1	La1.8.1	La1	Mycobacterium bovis	AGRESEARCH	2018-07-29	SRR7617397	SRX4482180	PRJNA479921					Other																						99.44	1637306	38	tuberculosis	3.227
SAMN07659826	WGS	PAIRED	ILLUMINA	SRS2521506	SRP117784	Europe	GBR	Oxford	2016	human	Homo sapiens	3	lineage4.1.1.1	lineage4.1.1.1	L4.1.1.1	Mycobacterium tuberculosis	MODMEDMICOXFORD	2017-10-27	SRR6046434	SRX3193472	PRJNA401515					HR-TB					S							S	S								CRyPTIC_WHO2021_PMC7612554	97.81	1150051	37	tuberculosis	4.064
SAMEA7524874	WGS	PAIRED	ILLUMINA	ERS5281349	ERP124850	Asia	IND	Mumbai					lineage1.1.2	lineage1.1.2		Mycobacterium tuberculosis	FOUNDATION FOR MEDICAL RESEARCH INDIA	2021-11-11	ERR4796418	ERX4665832	PRJEB41116					MDR-TB	S	S				S		S	S							S		S	S		Walker_2022	99.25	1734550	55	tuberculosis	1.15
SAMEA7560433	WGS	PAIRED	ILLUMINA	ERS5317069	ERP124980								lineage2.2.1	lineage2.2.1		Mycobacterium tuberculosis	IML GAUTING	2021-11-12	ERR4827996	ERX4697980	PRJEB41239					Other																						99.55	1625953	55	tuberculosis	1.751
SAMN08708871	WGS	PAIRED	ILLUMINA	SRS3041512	SRP128089					human	Homo sapiens	3	lineage4.3.3	lineage4.3.3		Mycobacterium tuberculosis	SAN RAFFAELE	2018-03-14	SRR6832732	SRX3788845	PRJNA428596					Pre-XDR-TB																						99.66	2097296	45	tuberculosis	1.608
SAMEA8742161	WGS	PAIRED	ILLUMINA	ERS6421743	ERP135632	Africa	ZAF						lineage2.2.2	lineage2.2.2		Mycobacterium tuberculosis	UNIVERSITY OF CAPE TOWN	2022-03-15	ERR8699844	ERX8357143	PRJEB51043					MDR-TB	S				R	S	R	S	S				R		S	R	S	S	S	R	CRyPTIC_reuse_table	99.51	1792522	62	tuberculosis	1.806
SAMN07766428	WGS	PAIRED	ILLUMINA	SRS2576898	SRP119652	North America	CAN	British Columbia	2014	human	Homo sapiens	3	lineage1.2.1.2.1	lineage1.2.1.2.1	L1	Mycobacterium tuberculosis	BC CENTRE FOR DISEASE CONTROL PUBLIC HEALTH LABORATORY	2017-10-11	SRR6152723	SRX3264677	PRJNA413593					Sensitive					S		S						S	S							CRyPTIC_WHO2021_PMC7612554	99.19	1717854	45	tuberculosis	0.85
SAMEA1117725	WGS	PAIRED	ILLUMINA	ERS2397134	ERP107961	Europe	GBR	England					lineage1.1.2	lineage1.1.2	L1.1.2	Mycobacterium tuberculosis	PHE	2021-10-23	ERR2512544	ERX2531754	PRJEB25991					Sensitive					S		R					S	S								Walker_2022	98.91	1681211	56	tuberculosis	3.1
SAMEA3558304	WGS	PAIRED	ILLUMINA	ERS865453	ERP011639	South America	PER						lineage4.3.3		L4.3.3	Mycobacterium tuberculosis	LSHTM	2015-12-10	ERR1034771	ERX1113569	PRJEB10385					HR-TB							S						S								Coll_2018	99.7	1459976	34	tuberculosis	2.236
SAMEA3558530	WGS	PAIRED	ILLUMINA	ERS865679	ERP011639	Africa	ZAF						lineage4.1.2.1	lineage4.1.2.1	L4.1.2.1	Mycobacterium tuberculosis	LSHTM	2015-12-10	ERR1034997	ERX1113795	PRJEB10385					HR-TB					S		R						R								Coll_2018	99.32	907110	19	tuberculosis	16.11
SAMN40032381	WGS	PAIRED	ILLUMINA	SRS20527741	SRP226525	Asia	IND	Madhya Pradesh - Bhairopur	2021	human	Homo sapiens	3	lineage3	lineage3		Mycobacterium tuberculosis	CHRISTIAN MEDICAL COLLAGE, VELLORE	2024-02-22	SRR28046048	SRX23697814	PRJNA575883		pulmonary			Sensitive																						99.17	1714794	53	tuberculosis	0.777
SAMEA14493513	WGS	PAIRED	ILLUMINA	ERS12121876	ERP134958	Africa	ZAF		2013	human	Homo sapiens	3	lineage1.2.2.1	lineage1.2.2.1		Mycobacterium tuberculosis	UNIVERSITY OF ANTWERP	2022-06-25	ERR9806919	ERX9353905	PRJEB50385		sputum			RR-TB																						99.36	1747123	41	tuberculosis	1.601
SAMN07998937	WGS	PAIRED	ILLUMINA	SRS2677977	SRP124760	Asia	CHN	Shanghai,Songjiang	2009	human	Homo sapiens	3	lineage4.4.2	lineage4.4.2	L4.4.2	Mycobacterium tuberculosis	FUDAN UNIVERSITY	2017-11-10	SRR6280265	SRX3382450	PRJNA417753		sputum			Other																						99.31	1863787	59	tuberculosis	0.265
SAMEA1571008	WGS	PAIRED	ILLUMINA	ERS142981	ERP001469								La1.8.1	La1.8.1	La1	Mycobacterium bovis	SC	2012-12-10	ERR192051	ERX166740	PRJEB3056					Other																						99.4	2817630	65	tuberculosis	2.117
SAMEA3442731	WGS	PAIRED	ILLUMINA	ERS2401670	ERP107972	Europe	GBR	England					lineage4.1.2.1	lineage4.1.2.1	L4.1.2.1	Mycobacterium tuberculosis	PHE	2022-07-19	ERR2516993	ERX2536208	PRJEB26001					MDR-TB	S	S			R		R	S	S				R					S			Walker_2022	99.66	1425910	50	tuberculosis	2.219
SAMN07360953	WGS	PAIRED	['ILLUMINA','BGISEQ','ILLUMINA']	SRS2363776		Asia	THA	Bangkok		human	Homo sapiens	3	lineage2.1	lineage2.1	L2.1	Mycobacterium tuberculosis			['SRR19857386','SRR11828990','SRR5837708']	['SRX8379512','SRX3014190','SRX15900890']	['PRJNA630780','PRJNA390471']		sputum			Pre-XDR-TB																						99.1	892016	44	tuberculosis	4.382
SAMEA1101738	WGS	PAIRED	ILLUMINA	ERS2394756	ERP107941	Asia	PAK						lineage4.9	lineage4.9	L4.9	Mycobacterium tuberculosis	SAN RAFFAELE SCIENTIFIC INSTITUTE	2021-10-23	ERR2510440	ERX2529855	PRJEB25972					MDR-TB					R		R						R	R							Walker_2022	99.78	1588791	54	tuberculosis	1.867
SAMEA110051945	WGS	PAIRED	ILLUMINA	ERS12087424	ERP137916	Africa	GMB		2013	human	Homo sapiens	3	lineage4.1.2.1	lineage4.1.2.1		Mycobacterium tuberculosis	INSTITUTE OF TROPICAL MEDICINE	2022-06-25	ERR9786659	ERX9333935	PRJEB53138		sputum			Sensitive																						99.51	1804914	91	tuberculosis	1.604
SAMN13937512	WGS	PAIRED	['ILLUMINA','ILLUMINA']	SRS6112376		Asia	GEO	Tbilisi		human	Homo sapiens	3	lineage4.3.3	lineage4.3.3		Mycobacterium tuberculosis			['SRR11033752','SRR11033753']	['SRX7685873','SRX7685874']	PRJNA318002		sputum			Sensitive																						99.61	3312628	111	tuberculosis	0.968
SAMN30157735	WGS	PAIRED	ILLUMINA	SRS14573283	SRP390552	Asia	CHN	Guangdong	2017	human	Homo sapiens	3	lineage2.2.1.1	lineage2.2.1.1		Mycobacterium tuberculosis	CENTRE FOR TUBERCULOSIS CONTROL OF GUANGDONG PROVINCE	2022-08-08	SRR20969797	SRX16987519	PRJNA866200		sputum			Sensitive																						99.58	1875291	64	tuberculosis	0.842
SAMEA5569771	WGS	PAIRED	ILLUMINA	ERS3371793	ERP114885	South America	PER						lineage4.1.2.1	lineage4.1.2.1	L4	Mycobacterium tuberculosis	UNIVERSIDAD PERUANA CAYETANO HEREDIA, PERU	2021-11-03	ERR3287578	ERX3314087	PRJEB32234					RR-TB	S				S	S	S	S	S				R		S	S	S	S	S	R	['Walker_2022','CRyPTIC_reuse_table']	99.44	1704376	66	tuberculosis	12.242
SAMEA5854779	WGS	PAIRED	ILLUMINA	ERS3643301	ERP116726	Africa	SDN	East Sudan					lineage3.1.1	lineage3.1.1		Mycobacterium tuberculosis complex sp.	FZB	2019-11-30	ERR3470623	ERX3492286	PRJEB33896					Sensitive																						99.51	1605590	55	tuberculosis	1.923
SAMEA7527783	WGS	PAIRED	ILLUMINA	ERS5284254	ERP124850	Asia	IND	Mumbai					lineage3	lineage3		Mycobacterium tuberculosis	FOUNDATION FOR MEDICAL RESEARCH INDIA	2021-11-10	ERR4799197	ERX4668614	PRJEB41116					Sensitive	S	S				S	S	S	S				S	S		S		S	S		Walker_2022	99.49	1555130	52	tuberculosis	0.242
SAMEA112803638	WGS	PAIRED	ILLUMINA	ERS14811184	ERP010814								lineage2.2.1	lineage2.2.1		Mycobacterium tuberculosis	FZB	2023-07-21	ERR11043952	ERX10490743	PRJEB9680					XDR-TB																						99.58	1739437	59	tuberculosis	1.56
SAMEA7526721	WGS	PAIRED	ILLUMINA	ERS5283193	ERP124850	Asia	IND	Mumbai					lineage4.3.3	lineage4.3.3		Mycobacterium tuberculosis	FOUNDATION FOR MEDICAL RESEARCH INDIA	2021-11-09	ERR4798165	ERX4667585	PRJEB41116					Sensitive	S	S				S		S	S							S		S	S		Walker_2022	99.77	1684165	58	tuberculosis	2.4
SAMEA5163690	WGS	PAIRED	ILLUMINA	ERS2971413	ERP112727								lineage4.3.2	lineage4.3.2		Mycobacterium tuberculosis	WELLCOME SANGER INSTITUTE	2020-05-29	ERR4178150	ERX4141574	PRJEB30294					RR-TB																						99.69	1553844	53	tuberculosis	0.558
SAMN10247635	WGS	PAIRED	ILLUMINA	SRS3940413	SRP165904	Africa	UGA			domestic cattle	Bos taurus	3	La1.3	La1.3	La1	Mycobacterium bovis	USDA	2018-10-16	SRR8065084	SRX4893430	PRJNA497101					Other																						99.39	495633	26	tuberculosis	10.342
SAMEA2783007	WGS	PAIRED	ILLUMINA	ERS552752	ERP006738	Asia	THA		2007				lineage1.2.2.2	lineage1.2.2.2	L1.3.2	Mycobacterium tuberculosis	SC	2016-01-19	ERR752250	ERX695932	PRJEB7056					Sensitive																						99.34	1580069	36	tuberculosis	1.867
SAMN31942612	WGS	PAIRED	ILLUMINA	SRS15910089	SRP410580	South America	PER	Lima	2021	human	Homo sapiens	3	lineage4.3.4.2	lineage4.3.4.2		Mycobacterium tuberculosis	INSTITUTO NACIONAL DE SALUD	2022-11-30	SRR22461591	SRX18428232	PRJNA906938		sputum			MDR-TB																						99.37	1383335	47	tuberculosis	2.658
SAMN34030648	WGS	PAIRED	ILLUMINA	SRS17238873	SRP431112	Asia	VNM	Ho Chi Minh City		human	Homo sapiens	3	lineage2.2.1	lineage2.2.1		Mycobacterium tuberculosis	HARVARD SCHOOL OF PUBLIC HEALTH	2023-04-05	SRR24083604	SRX19884679	PRJNA950969					Sensitive																						99.34	1605268	55	tuberculosis	2.978
SAMEA1404046	WGS	PAIRED	ILLUMINA	ERS094137	ERP000192	Europe	RUS	Samara	2008	human	Homo sapiens	3	lineage2.2.1	lineage2.2.1	L2.2.1	Mycobacterium tuberculosis	SC	2014-09-28	ERR133848	ERX109866	PRJEB2138					Pre-XDR-TB																						99.5	1767120	40	tuberculosis	1.13
SAMEA1018991	WGS	PAIRED	ILLUMINA	ERS035736	ERP000276	Europe	GBR	Midlands	2003	human	Homo sapiens	3	lineage3.1.2.2	lineage3.1.2.2	L3.1.2.2	Mycobacterium tuberculosis	SC	2014-09-04	ERR046941	ERX024003	PRJEB2221					Sensitive					S		S						S	S							CRyPTIC_WHO2021_PMC7612554	99.39	1437916	23	tuberculosis	5.267
SAMEA112805932	WGS	PAIRED	ILLUMINA	ERS14813478	ERP010814								lineage2.2.1	lineage2.2.1		Mycobacterium tuberculosis	FZB	2023-07-21	ERR11082218	ERX10529587	PRJEB9680					MDR-TB																						99.57	1581420	53	tuberculosis	2.462
SAMN31673692	WGS	PAIRED	ILLUMINA	SRS15723008	SRP407089	Oceania	AUS	NSW	2019	human	Homo sapiens	3	lineage1.1.2	lineage1.1.2		Mycobacterium tuberculosis	INSTITUTE OF CLINICAL PATHOLOGY AND MEDICAL RESEARCH	2022-11-09	SRR22250258	SRX18226660	PRJNA899911					HR-TB																						91.14	809788	24	tuberculosis	3.427
SAMD00029475	WGS	PAIRED	ILLUMINA	DRS043643	DRP003615	Asia	JPN	Tochigi	2014	human	Homo sapiens	3	lineage2.2.1	lineage2.2.1		Mycobacterium tuberculosis	NCGM	2017-04-28	DRR034430	DRX031063	PRJDB3875		sputum			Sensitive																						99.4	804143	35	tuberculosis	3.682
SAMEA113537942	WGS	PAIRED	ILLUMINA	ERS15534363	ERP147571	Africa	BWA						lineage4.3.4.2.1	lineage4.3.4.2.1		Mycobacterium tuberculosis	FZB	2023-09-17	ERR11465826	ERX10871983	PRJEB62480					Sensitive																						99.4	1634295	47	tuberculosis	1.436
SAMEA3234155	WGS	PAIRED	ILLUMINA	ERS2400308	ERP107968	Africa	ZAF						lineage4.3.2.1	lineage4.3.2.1	L4.3.2.1	Mycobacterium tuberculosis	CTB/NICD	2021-10-23	ERR2515709	ERX2534917	PRJEB25997					Sensitive	S	S			S		S	S				S	S	S				S			Walker_2022	99.57	1210073	65	tuberculosis	2.023
SAMN03648466	WGS	PAIRED	ILLUMINA	SRS990613	SRP061066	Europe	GBR						lineage3.1.2	lineage3.1.2	L3.1.2	Mycobacterium tuberculosis	UNIVERSITY OF OXFORD	2015-07-23	SRR2101219	SRX1095913	PRJNA282721					Sensitive					S		S					S	S								CRyPTIC_WHO2021_PMC7612554	99.5	1880073	42	tuberculosis	0.507
SAMEA5854636	WGS	PAIRED	ILLUMINA	ERS3643158	ERP116726	Africa	SDN	East Sudan					lineage3	lineage3		Mycobacterium tuberculosis complex sp.	FZB	2019-11-30	ERR3470699	ERX3492362	PRJEB33896					Sensitive																						75.43	1211462	41	tuberculosis	2.657
SAMN06091922	WGS	PAIRED	ILLUMINA	SRS1828029	SRP094134	Asia	VNM	Ho Chi Minh City		human	Homo sapiens	3	lineage2.2.1	lineage2.2.1	L2.2.1	Mycobacterium tuberculosis	UNIVERSITY OF MELBOURNE	2016-11-30	SRR5065601	SRX2385965	PRJNA355614		sputum			Sensitive																						99.48	1442039	48	tuberculosis	3.392
SAMN17277805	WGS	PAIRED	ILLUMINA	SRS8001479	SRP301167	Asia	IRN	Tehran	2019				La1.2.BCG	La1.2.BCG	La1.2	Mycobacterium bovis	UNIVERSITY OF TECHNOLOGY SYDNEY	2021-01-11	SRR13399341	SRX9818427	PRJNA691088				Pasteur 1173P2	Other																						99.34	1752067	56	tuberculosis	5.788
SAMN03648556	WGS	PAIRED	ILLUMINA	SRS990635	SRP061066	Africa	ZAF						lineage2.2.1	lineage2.2.1	L2.2.1	Mycobacterium tuberculosis	UNIVERSITY OF OXFORD	2015-07-15	SRR2101309	SRX1096003	PRJNA282721					HR-TB	S	S			S		R		S			S	S	S				S			CRyPTIC_WHO2021_PMC7612554	99.23	578912	31	tuberculosis	5.315
SAMN21856519	WGS	PAIRED	ILLUMINA	SRS10345300	SRP338907	Europe	UKR	Kharkiv	2020	human	Homo sapiens	3	lineage2.2.1	lineage2.2.1		Mycobacterium tuberculosis	NIH / NIAID	2021-10-16	SRR16087901	SRX12374390	PRJNA766649		sputum			Pre-XDR-TB																						99.57	1527507	52	tuberculosis	2.051
SAMN33062007	WGS	PAIRED	ILLUMINA	SRS16683709	SRP420952	Europe	LTY		2020	human	Homo sapiens	3	lineage2.2.1	lineage2.2.1		Mycobacterium tuberculosis	DEPARTMENT OF ENVIRONMENTAL MICROBIOLOGY AND BIOTECHNOLOGY	2023-02-04	SRR23340046	SRX19282034	PRJNA931475					Pre-XDR-TB																						99.57	1859511	64	tuberculosis	0.846
SAMEA1101306	WGS	PAIRED	ILLUMINA	ERS2394479	ERP107940	South America	PER						lineage4.1.2.1	lineage4.1.2.1	L4.1.2.1	Mycobacterium tuberculosis	UNIVERSIDAD PERUANA CAYETANO HEREDIA	2021-10-23	ERR2510163	ERX2529578	PRJEB25971					HR-TB							R						S								Walker_2022	99.62	1541977	35	tuberculosis	1.712
SAMEA112799700	WGS	PAIRED	ILLUMINA	ERS14807246	ERP010814								lineage4.4.1.1	lineage4.4.1.1		Mycobacterium tuberculosis	FZB	2023-07-20	ERR11049562	ERX10496352	PRJEB9680					Sensitive																						99.6	1599383	52	tuberculosis	2.006
SAMN40547141	WGS	PAIRED	ILLUMINA	SRS20791593	SRP496484	North America	MEX		2022	human	Homo sapiens	3	lineage4.9	lineage4.9		Mycobacterium tuberculosis	NIH / NIAID	2024-03-20	SRR28389870	SRX23994863	PRJNA1074786		bronchoalveolar lavage			Sensitive																						99.69	1756556	56	tuberculosis	0.232
SAMN33756158	WGS	PAIRED	ILLUMINA	SRS17044451	SRP427259	Asia	GEO	Tbilisi	2021	human	Homo sapiens	3	lineage4.1.2.1	lineage4.1.2.1		Mycobacterium tuberculosis	NIH / NIAID	2023-03-17	SRR23862001	SRX19674198	PRJNA944654		sputum			Sensitive																						99.46	1713163	57	tuberculosis	1.203
SAMN14416824	WGS	PAIRED	ILLUMINA	SRS6579796	SRP259494	Asia	THA		2014	human	Homo sapiens	3	lineage2.2.1	lineage2.2.1		Mycobacterium tuberculosis	KHON KAEN UNIVERSITY	2020-05-01	SRR11662445	SRX8223158	PRJNA613706		sputum			Pre-XDR-TB																						99.34	1834653	62	tuberculosis	0.824
SAMN13937499	WGS	PAIRED	ILLUMINA	SRS6112368	SRP075210	Asia	GEO	Tbilisi	2019	human	Homo sapiens	3	lineage2.2.1	lineage2.2.1		Mycobacterium tuberculosis	BROAD INSTITUTE	2020-02-06	SRR11033761	SRX7685865	PRJNA318002		sputum			MDR-TB																						99.08	1440147	48	tuberculosis	1.818
SAMN06091936	WGS	PAIRED	ILLUMINA	SRS1827679	SRP094134	Asia	VNM	Ho Chi Minh City		human	Homo sapiens	3	lineage1.1.1.1	lineage1.1.1.1	L1.1.1.1	Mycobacterium tuberculosis	UNIVERSITY OF MELBOURNE	2016-11-30	SRR5065247	SRX2385614	PRJNA355614		sputum			Other																						99.29	1439675	48	tuberculosis	4.083
SAMN18478737	WGS	PAIRED	ILLUMINA	SRS9699520	SRP331414	Asia	IND	Arunachal Pradesh	2020	human	Homo sapiens	3	lineage2.2.1	lineage2.2.1		Mycobacterium tuberculosis	ALL INDIA INSTITUTE OF MEDICAL SCIENCE BHOPAL	2021-08-08	SRR15364443	SRX11666884	PRJNA717132		sputum			Sensitive																						99.16	1488474	49	tuberculosis	1.038
SAMN25078155	WGS	PAIRED	ILLUMINA	SRS11705273	SRP355687	Asia	KOR						lineage2.2.1	lineage2.2.1		Mycobacterium tuberculosis	RUTGERS UNIVERSITY NEWARK	2022-01-18	SRR17657937	SRX13826048	PRJNA798436					HR-TB																						99.43	1642424	55	tuberculosis	1.188
SAMEA11225681	WGS	PAIRED	ILLUMINA	ERS8875156	ERP005779								lineage1.1.2	lineage1.1.2		Mycobacterium tuberculosis complex sp.	FZB	2022-07-20	ERR7902653	ERX7470798	PRJEB6273					Sensitive																						99.39	1257421	78	tuberculosis	2.527
SAMEA112806371	WGS	PAIRED	ILLUMINA	ERS14813917	ERP010814								lineage1.2.1.2	lineage1.2.1.2		Mycobacterium tuberculosis	FZB	2023-07-21	ERR11082729	ERX10530098	PRJEB9680					MDR-TB																						99.31	1612274	54	tuberculosis	1.527
SAMN40099146	WGS	PAIRED	ILLUMINA	SRS20589977	SRP492016	Asia	CHN	Shijiazhuang		human	Homo sapiens	3	lineage2.2.1	lineage2.2.1	L4	Mycobacterium tuberculosis	SHANDONG SECOND MEDICAL UNIVERSITY	2024-02-27	SRR28119808	SRX23764515	PRJNA1080043				H37Rv	Sensitive																						99.42	1784685	56	tuberculosis	0.966
SAMN40655292	WGS	PAIRED	ILLUMINA	SRS20888843	SRP498669	Europe	MDA		2020	human	Homo sapiens	3	lineage2.2.1	lineage2.2.1		Mycobacterium tuberculosis	NIAID TB PORTALS PROGRAM	2024-03-29	SRR28498556	SRX24100434	PRJNA1074788		sputum			MDR-TB																						99.49	1642925	55	tuberculosis	1.069
SAMEA7559989	WGS	PAIRED	ILLUMINA	ERS5316626	ERP124980								lineage2.2.1	lineage2.2.1		Mycobacterium tuberculosis	IML GAUTING	2021-11-12	ERR4827553	ERX4697537	PRJEB41239					MDR-TB																						99.51	1638970	54	tuberculosis	1.427
SAMN09725789	WGS	PAIRED	ILLUMINA	SRS3606777	SRP155672	Oceania	NZL	Waiuku	2013	bovine	Bos taurus	2	La1.8.1	La1.8.1	La1	Mycobacterium bovis	AGRESEARCH	2018-07-29	SRR7617654	SRX4482429	PRJNA479921					Other																						99.48	1609994	97	tuberculosis	4.218
SAMEA2534953	WGS	PAIRED	ILLUMINA	ERS458355	ERP010814	Europe	DEU						lineage4.8	lineage4.8	L4.8	Mycobacterium tuberculosis	FZB	2015-06-25	ERR552852	ERX511921	PRJEB9680					Sensitive					S		S					S	S	S							CRyPTIC_WHO2021_PMC7612554	99.69	1390458	31	tuberculosis	2.867
SAMEA114303691	WGS	PAIRED	ILLUMINA	ERS16292893	ERP150539	Europe	GBR		2017	European badger	Meles meles	3	La1.8.1	La1.8.1	La1	Mycobacterium bovis	AGRIFOOD AND BIOSCIENCES INSTITUTE	2023-09-01	ERR11893449	ERX11277845	PRJEB65421					Other																						99.3	1348302	65	tuberculosis	4.922
SAMEA112799451	WGS	PAIRED	ILLUMINA	ERS14806997	ERP010814								lineage4.2.2.1	lineage4.2.2.1		Mycobacterium tuberculosis	FZB	2023-07-20	ERR11049283	ERX10496073	PRJEB9680					HR-TB																						99.29	1715109	53	tuberculosis	1.34
SAMEA1569286	WGS	PAIRED	ILLUMINA	ERS142767	ERP001072	Africa	MWI	Karonga	2002	human	Homo sapiens	3	lineage4.3.4.2.1	lineage4.3.4.2.1	L4.3.4.2.1	Mycobacterium tuberculosis	SC	2012-12-09	ERR190348	ERX165038	PRJEB2794		sputum			Sensitive							S						S								Coll_2018	99.71	1831908	42	tuberculosis	1.395
SAMEA2534525	WGS	PAIRED	['ILLUMINA','ILLUMINA']	ERS457927		Europe	DEU	Hamburg/Schleswig-Holstein					lineage4.1.2.1	lineage4.1.2.1	L4.1.2	Mycobacterium tuberculosis			['ERR552265','ERR11082219']	['ERX511334','ERX10529588']	['PRJEB6945','PRJEB9680']					Sensitive																						99.36	3170964	81	tuberculosis	0.573
SAMEA110240976	WGS	PAIRED	ILLUMINA	ERS12338598	ERP138888	Africa	NAM						lineage4.4.1.1	lineage4.4.1.1		Mycobacterium tuberculosis	FZB	2022-07-12	ERR9907674	ERX9450502	PRJEB54067					MDR-TB																						99.43	1556468	47	tuberculosis	1.202
SAMEA6875318	WGS	PAIRED	ILLUMINA	ERS4602879	ERP122165	Europe	ESP	Valencia	2014				lineage4.8	lineage4.8	L4.1	Mycobacterium tuberculosis	Instituto_de_Biomedicina_de_Valencia	2022-06-11	ERR4195349	ERX4156544	PRJEB38719			No		Sensitive	S					S																99.71	1840085	50	tuberculosis	0.787
SAMEA1403776	WGS	PAIRED	ILLUMINA	ERS066690	ERP000192	Europe	RUS	Samara	2009	human	Homo sapiens	3	lineage2.2.1	lineage2.2.1	L2.2.1	Mycobacterium tuberculosis	SC	2014-09-20	ERR108510	ERX085944	PRJEB2138					MDR-TB	S	S			S		R		S				R	S				S			CRyPTIC_WHO2021_PMC7612554	99.55	1593714	37	tuberculosis	1.843
SAMN04385755	WGS	PAIRED	['ILLUMINA','ILLUMINA']	SRS1236488		Europe	ITA			human	Homo sapiens	3	lineage4.1.2.1	lineage4.1.2.1		Mycobacterium tuberculosis			['SRR3082112','SRR3085351']	SRX1514027	PRJNA306588					Pre-XDR-TB																						98.69	1147255	23	tuberculosis	7.767
SAMN07659427	WGS	PAIRED	ILLUMINA	SRS2520384	SRP117784	Europe	GBR	Oxford	2016	human	Homo sapiens	3	lineage3.1.2.2	lineage3.1.2.2	L3.1.2.2	Mycobacterium tuberculosis	MODMEDMICOXFORD	2017-10-27	SRR6045694	SRX3192682	PRJNA401515					Sensitive					S		S					S	S								CRyPTIC_WHO2021_PMC7612554	99.46	1619222	53	tuberculosis	2.579
SAMN20513076	WGS	PAIRED	ILLUMINA	SRS9656457	SRP330727	Asia	CHN	Zheijiang	2008	human	Homo sapiens	3	lineage2.2.1	lineage2.2.1		Mycobacterium tuberculosis	SCHOOL OF PUBLIC HEALTH, FUDAN UNIVERSITY	2021-08-01	SRR15316401	SRX11621195	PRJNA751240		sputum			HR-TB																						99.55	1598094	55	tuberculosis	1.565
SAMN27763142	WGS	PAIRED	ILLUMINA	SRS12739120	SRP276100	North America	USA	Albany		human	Homo sapiens	3	lineage4.5	lineage4.5		Mycobacterium tuberculosis	WADSWORTH CENTER	2022-04-25	SRR18911995	SRX14989925	PRJNA650381					Other																						99.51	1418206	72	tuberculosis	1.654
SAMEA112804386	WGS	PAIRED	ILLUMINA	ERS14811932	ERP010814								lineage2.2.1	lineage2.2.1		Mycobacterium tuberculosis	FZB	2023-07-20	ERR11044706	ERX10491497	PRJEB9680					MDR-TB																						99.51	1791879	60	tuberculosis	1.328
SAMEA7525403	WGS	PAIRED	ILLUMINA	ERS5281877	ERP125017	Asia	PAK						lineage3	lineage3		Mycobacterium tuberculosis	SAN RAFFAELE SCIENTIFIC INSTITUTE	2021-11-11	ERR4831507	ERX4701491	PRJEB41276					Pre-XDR-TB																						99.52	1732655	57	tuberculosis	2.37
SAMN02231189	WGS	PAIRED	['ILLUMINA','ILLUMINA','ILLUMINA','ILLUMINA','ILLUMINA']	SRS485098		Africa	MLI	Point G Hospital		human	Homo sapiens	3	lineage4.1.3	lineage4.1.3	L4	Mycobacterium tuberculosis			['SRR998846','SRR998845','SRR1049975','SRR998848','SRR998847']	['SRX357041','SRX357042','SRX357043','SRX392074']	PRJNA211722		As reported: bodily fluid			MDR-TB																						99.34	8290674	188	tuberculosis	0.789
SAMN40983336	WGS	PAIRED	ILLUMINA	SRS21039522	SRP502062	Asia	KAZ		2022	human	Homo sapiens	3	lineage2.2.1	lineage2.2.1		Mycobacterium tuberculosis	NIAID TB PORTALS PROGRAM	2024-04-16	SRR28706699	SRX24273556	PRJNA1074793		sputum			Pre-XDR-TB																						99.48	1528998	52	tuberculosis	0.925
SAMN35982087	WGS	PAIRED	ILLUMINA	SRS18230905	SRP448193				2018	human	Homo sapiens	3	lineage2.2.1	lineage2.2.1		Mycobacterium tuberculosis	CHINESE CENTER FOR DISEASE CONTROL AND PREVENTION	2023-07-09	SRR25207304	SRX20953929	PRJNA987438		sputum			XDR-TB																						99.48	1955715	66	tuberculosis	1.123
SAMN19694011	WGS	PAIRED	ILLUMINA	SRS9202671	SRP323639	Europe	MDA		2018	human	Homo sapiens	3	lineage4.3.3	lineage4.3.3		Mycobacterium tuberculosis	SIMON FRASER UNIVERSITY	2021-06-14	SRR14807687	SRX11140137	PRJNA736718					MDR-TB																						99.75	1725224	59	tuberculosis	0.668
SAMN07236288	WGS	PAIRED	ILLUMINA	SRS2293274	SRP109608	Asia	THA	Bangkok	2009	human	Homo sapiens	3	lineage2.2.1	lineage2.2.1	L2.2.1	Mycobacterium tuberculosis	MAHIDOL UNIVERSITY	2017-06-19	SRR5709815	SRX2930562	PRJNA390471		sputum			Pre-XDR-TB							R						R	R							CRyPTIC_WHO2021_PMC7612554	99.56	1129634	39	tuberculosis	1.546
SAMN12565835	WGS	PAIRED	ILLUMINA	SRS5271133	SRP218410	Africa	ZAF	Durban	2017	human	Homo sapiens	3	lineage2.2.1	lineage2.2.1	L2	Mycobacterium tuberculosis	UNIVERSITY COLLEGE LONDON	2019-08-15	SRR9971022	SRX6718597	PRJNA559528		sputum			Sensitive																						99.44	1591454	52	tuberculosis	1.7
SAMEA8718452	WGS	PAIRED	ILLUMINA	ERS6402897	ERP128647	Africa	ZAF						lineage4.3.2.1	lineage4.3.2.1		Mycobacterium tuberculosis	CTB/NICD	2022-03-15	ERR8975200	ERX5543556	PRJEB44577					Sensitive	S				S	S	S	R	S				S		S	S	S	S	S	S	CRyPTIC_reuse_table	99.8	1649560	56	tuberculosis	1.094
SAMEA1118866	WGS	PAIRED	ILLUMINA	ERS2398275	ERP107961	Europe	GBR	England					lineage3			Mycobacterium tuberculosis	PHE	2021-10-23	ERR2513685	ERX2532895	PRJEB25991					Sensitive					S		S					S	S								Walker_2022	99.45	1882970	64	tuberculosis	0.919
SAMEA7553653	WGS	PAIRED	ILLUMINA	ERS5310299	ERP124941	Europe	GBR						lineage4.9	lineage4.9		Mycobacterium tuberculosis	PUBLIC HEALTH ENGLAND	2021-11-11	ERR4820287	ERX4690129	PRJEB41201					Sensitive																						99.92	1610289	52	tuberculosis	2.403
SAMN30158317	WGS	PAIRED	ILLUMINA	SRS14573437	SRP390552	Asia	CHN	Guangdong	2018	human	Homo sapiens	3	lineage4.4.2	lineage4.4.2		Mycobacterium tuberculosis	CENTRE FOR TUBERCULOSIS CONTROL OF GUANGDONG PROVINCE	2022-08-08	SRR20970058	SRX16987673	PRJNA866200		sputum			Sensitive																						97.71	1560159	51	tuberculosis	0.393
SAMD00603583	WGS	PAIRED	ILLUMINA	DRS329642	DRP010549	Asia	JPN	Hyogo, Kobe	2017	human	Homo sapiens	3	lineage2.2.1	lineage2.2.1		Mycobacterium tuberculosis	KIH	2023-09-20	DRR473750	DRX457979	PRJDB15809					Sensitive																						99.48	1519163	52	tuberculosis	1.832
SAMN19658040	WGS	PAIRED	ILLUMINA	SRS9179994	SRP323639	Europe	MDA		2018	human	Homo sapiens	3	lineage4.3.3	lineage4.3.3		Mycobacterium tuberculosis	SIMON FRASER UNIVERSITY	2021-06-11	SRR14782448	SRX11116011	PRJNA736718					Sensitive																						99.7	1758820	57	tuberculosis	1.222
SAMEA1119238	WGS	PAIRED	ILLUMINA	ERS2398647	ERP107961	Europe	GBR	England					lineage4.1.1.1	lineage4.1.1.1	L4.1.1.1	Mycobacterium tuberculosis	PHE	2022-07-23	ERR2514057	ERX2533267	PRJEB25991					Sensitive					S		S					S	S								Walker_2022	99.47	1674166	55	tuberculosis	3.161
SAMEA7551902	WGS	PAIRED	ILLUMINA	ERS5308550	ERP124941	Europe	GBR						lineage3	lineage3		Mycobacterium tuberculosis	PUBLIC HEALTH ENGLAND	2021-11-10	ERR4818538	ERX4688380	PRJEB41201					Sensitive					S		S						S								Walker_2022	92.32	1866549	41	tuberculosis	1.734
SAMEA7562268	WGS	PAIRED	ILLUMINA	ERS5318902	ERP124983								lineage4.3.3	lineage4.3.3		Mycobacterium tuberculosis	SAN RAFFAELE SCIENTIFIC INSTITUTE	2021-11-11	ERR4829829	ERX4699813	PRJEB41242					MDR-TB	R				R	S	R	R	S				R		S	S	S	S	S	S	CRyPTIC_reuse_table	99.55	1677952	35	tuberculosis	2.088
SAMN12825601	WGS	PAIRED	ILLUMINA	SRS5538384	SRP226155	Asia	CHN	Hubei	2007	human	Homo sapiens	3	lineage2.2.1	lineage2.2.1		Mycobacterium tuberculosis	CHINESE CENTER FOR DISEASE CONTROL AND PREVENTION	2019-10-18	SRR10305714	SRX7017167	PRJNA573798		sputum			Sensitive																						99.45	1790240	51	tuberculosis	0.863
SAMN31672823	WGS	PAIRED	ILLUMINA	SRS15724010	SRP407089	Oceania	AUS	NSW	2017	human	Homo sapiens	3	lineage1.1.2	lineage1.1.2		Mycobacterium tuberculosis	INSTITUTE OF CLINICAL PATHOLOGY AND MEDICAL RESEARCH	2022-11-09	SRR22251328	SRX18227728	PRJNA899911					Sensitive																						99.31	1834265	59	tuberculosis	2.181
SAMN21983426	WGS	PAIRED	ILLUMINA	SRS10407783	SRP339714					human	Homo sapiens	3	lineage4.1.1.3	lineage4.1.1.3		Mycobacterium tuberculosis	TGEN NORTH	2021-10-01	SRR16156727	SRX12441631	PRJNA767684					MDR-TB																						99.54	1717990	59	tuberculosis	2.087
SAMEA104600257	WGS	PAIRED	ILLUMINA	ERS2211539	ERP105903								lineage2.2.1	lineage2.2.1		Mycobacterium tuberculosis complex sp.	FZB	2022-07-23	ERR2307467	ERX2358759	PRJEB24099					MDR-TB																						99.5	1486334	51	tuberculosis	3.272
SAMN30543636	WGS	PAIRED	ILLUMINA	SRS14851409	SRP394436	Asia	CHN	Eastern China	2015	human	Homo sapiens	3	lineage2.2.1	lineage2.2.1		Mycobacterium tuberculosis	SCHOOL OF PUBLIC HEALTH, FUDAN UNIVERSITY	2022-08-28	SRR21277441	SRX17286729	PRJNA874331					Sensitive																						99.31	1864016	63	tuberculosis	0.967
SAMEA7544560	WGS	PAIRED	ILLUMINA	ERS5301218	ERP124937	Asia	CHN						lineage4.4.2	lineage4.4.2		Mycobacterium tuberculosis	CCDC	2021-11-10	ERR4811503	ERX4681048	PRJEB41197					Other	S				S	S	S	S	R				S		S	S	S	R	S	S	['CRyPTIC_reuse_table','Walker_2022']	99.53	1766230	60	tuberculosis	1.029
SAMEA7561143	WGS	PAIRED	ILLUMINA	ERS5317779	ERP124982	Asia	VNM	Ho Chi Minh City					lineage2.2.1	lineage2.2.1		Mycobacterium tuberculosis	OUCRU-HCMC	2021-11-11	ERR4828706	ERX4698690	PRJEB41241					HR-TB	S				S	S	R	S	S				S		S	S	S	S	S	S	['CRyPTIC_reuse_table','Walker_2022']	99.35	1530749	50	tuberculosis	1.182
SAMN02403572	WGS	PAIRED	['ILLUMINA','ILLUMINA','ILLUMINA','ILLUMINA']	SRS555578		Africa	ZAF			human	Homo sapiens	3	lineage4.3.3	lineage4.3.3	L4.3.3	Mycobacterium tuberculosis			['SRR1165716','SRR1167373','SRR1169216','SRR1169276']	['SRX470782','SRX468063']	PRJNA228126					MDR-TB																						99.58	4228744	94	tuberculosis	1.143
SAMN05918550	WGS	PAIRED	ILLUMINA	SRS20795228	SRP496567	South America	PER	Lima	2012	human	Homo sapiens	3	lineage4.1.2.1	lineage4.1.2.1		Mycobacterium tuberculosis	FIND, THE FOUNDATION FOR INNOVATIVE NEW DIAGNOSTICS	2024-03-20	SRR28393692	SRX23998660	PRJNA343736		As reported: patient			Pre-XDR-TB																						99.52	1895410	54	tuberculosis	0.917
SAMEA9976622	WGS	PAIRED	ILLUMINA	ERS7654901	ERP123401	South America	PER	Lima	2009	human	Homo sapiens	3	lineage4.3.3	lineage4.3.3		Mycobacterium tuberculosis	IMPERIAL COLLEGE LONDON	2021-10-15	ERR6865925	ERX6489353	PRJEB39837					Other																						99.64	1634712	56	tuberculosis	0.572
SAMN14417067	WGS	PAIRED	ILLUMINA	SRS6579727	SRP259494	Asia	THA		2016	human	Homo sapiens	3	lineage2.2.1	lineage2.2.1		Mycobacterium tuberculosis	KHON KAEN UNIVERSITY	2020-05-01	SRR11662174	SRX8223089	PRJNA613706		sputum			MDR-TB																						99.42	1698906	58	tuberculosis	1.302
SAMEA2783343	WGS	PAIRED	ILLUMINA	ERS553088	ERP006738	Asia	THA						lineage2.2.1	lineage2.2.1	L2.2.1	Mycobacterium tuberculosis	SC	2016-01-09	ERR752056	ERX695738	PRJEB7056					Sensitive																						99.55	1585650	36	tuberculosis	1.71
SAMEA5569583	WGS	PAIRED	ILLUMINA	ERS3371605	ERP114885	South America	PER		2012				lineage4	lineage4	L4	Mycobacterium tuberculosis	UNIVERSIDAD PERUANA CAYETANO HEREDIA, PERU	2021-11-04	ERR3287390	ERX3313899	PRJEB32234					HR-TB	S				R	S	R	S	S				S		S	S	S	S	S	S	['Walker_2022','CRyPTIC_reuse_table']	99.73	1743478	60	tuberculosis	0.473
SAMN03648241	WGS	PAIRED	ILLUMINA	SRS991397	SRP061066	Europe	GBR						lineage1.2.1.1	lineage1.2.1.1	L1.2.1	Mycobacterium tuberculosis	UNIVERSITY OF OXFORD	2015-07-25	SRR2100994	SRX1095688	PRJNA282721					Sensitive					S		S					S	S								CRyPTIC_WHO2021_PMC7612554	99.33	1767690	40	tuberculosis	1.262
SAMN06092521	WGS	PAIRED	ILLUMINA	SRS1829764	SRP094134	Asia	VNM	Ho Chi Minh City		human	Homo sapiens	3	lineage2.2.1	lineage2.2.1	L2.2.1	Mycobacterium tuberculosis	UNIVERSITY OF MELBOURNE	2016-12-01	SRR5067521	SRX2387819	PRJNA355614		sputum			HR-TB																						99.45	1439219	48	tuberculosis	3.104
SAMEA112806368	WGS	PAIRED	ILLUMINA	ERS14813914	ERP010814								lineage4.8	lineage4.8		Mycobacterium tuberculosis	FZB	2023-07-21	ERR11082725	ERX10530094	PRJEB9680					Sensitive																						99.59	1726033	58	tuberculosis	0.95
SAMEA1556561	WGS	PAIRED	ILLUMINA	ERS142340	ERP001072	Africa	MWI	Karonga	2008	human	Homo sapiens	3	lineage3.1.1	lineage3.1.1	L3.1.1	Mycobacterium tuberculosis	SC	2012-10-23	ERR181815	ERX157925	PRJEB2794		sputum			HR-TB					S		R					S	S	S							Coll_2018	99.5	1798681	41	tuberculosis	1.069
SAMEA112250137	WGS	PAIRED	ILLUMINA	ERS14361000	ERP010814								lineage4.3.4.2	lineage4.3.4.2		Mycobacterium tuberculosis	FZB	2022-12-27	ERR10680160	ERX10147988	PRJEB9680					MDR-TB																						99.69	1700577	55	tuberculosis	1.932
SAMEA112804408	WGS	PAIRED	ILLUMINA	ERS14811954	ERP010814								lineage4.8	lineage4.8		Mycobacterium tuberculosis	FZB	2023-07-20	ERR11050156	ERX10496946	PRJEB9680					Sensitive																						99.64	1694750	57	tuberculosis	0.961
SAMEA8741188	WGS	PAIRED	ILLUMINA	ERS6420771	ERP128645	Europe	BLR						lineage2.2.1	lineage2.2.1		Mycobacterium tuberculosis	SAN RAFFAELE SCIENTIFIC INSTITUTE	2021-11-11	ERR5917703	ERX5558817	PRJEB44575					MDR-TB	R	R			I	S	R	R	S			R	R	R	S	S	S	S	S	R	['CRyPTIC_reuse_table','Walker_2022']	99.37	1740607	55	tuberculosis	2.239
SAMEA7560291	WGS	PAIRED	ILLUMINA	ERS5316928	ERP124980								lineage4.8	lineage4.8		Mycobacterium tuberculosis	IML GAUTING	2021-11-12	ERR4827855	ERX4697839	PRJEB41239					Sensitive																						99.72	1723081	57	tuberculosis	1.225
SAMEA8994151	WGS	PAIRED	ILLUMINA	ERS6676844	ERP127219	Africa	RWA		1992	human	Homo sapiens	3	lineage4.6.1.2	lineage4.6.1.2		Mycobacterium tuberculosis	INSTITUTE OF TROPICAL MEDICINE	2021-09-30	ERR6358852	ERX5990386	PRJEB43270		sputum			MDR-TB																						99.72	1448607	49	tuberculosis	2.678
SAMEA7524819	WGS	PAIRED	ILLUMINA	ERS5281294	ERP124850	Asia	IND	Mumbai					lineage3	lineage3		Mycobacterium tuberculosis	FOUNDATION FOR MEDICAL RESEARCH INDIA	2021-11-11	ERR4796363	ERX4665777	PRJEB41116					Sensitive	S	S			S	S	S	S	S				S		S	S	S	S	S	S	['CRyPTIC_reuse_table','Walker_2022']	99.59	1739060	56	tuberculosis	0.478
SAMN34293812	WGS	PAIRED	ILLUMINA	SRS17387189	SRP433800	Europe	UKR		2020	human	Homo sapiens	3	lineage4.1.2	lineage4.1.2		Mycobacterium tuberculosis	NIH / NIAID	2023-04-21	SRR24256022	SRX20051928	PRJNA958249		sputum			Sensitive																						99.49	1395924	47	tuberculosis	2.111
SAMEA7280498	WGS	PAIRED	ILLUMINA	ERS5041099	ERP123102	Asia	BGD		2010	human	Homo sapiens	3	lineage4.3.4.2	lineage4.3.4.2		Mycobacterium tuberculosis	INSTITUTE OF TROPICAL MEDICINE	2020-08-29	ERR4553756	ERX4490126	PRJEB39569		sputum			MDR-TB																						99.78	1811586	63	tuberculosis	2.952
SAMN32819127	WGS	PAIRED	ILLUMINA	SRS16524109	SRP418517	Europe	GBR		1992	bovine	Bos taurus	2	La1.8.1	La1.8.1	La1	Mycobacterium bovis	AGRIFOOD AND BIOSCIENCES INSTITUTE	2023-01-20	SRR23174451	SRX19124835	PRJNA925930					Other																						99.55	427623	30	tuberculosis	5.596
SAMN08215454	WGS	PAIRED	ILLUMINA	SRS2775069	SRP119652	North America	CAN	British Columbia	2014	human	Homo sapiens	3	lineage4.1.1.1	lineage4.1.1.1	L4	Mycobacterium tuberculosis	BC CENTRE FOR DISEASE CONTROL PUBLIC HEALTH LABORATORY	2017-12-21	SRR6398048	SRX3491190	PRJNA413593					HR-TB					S		R					S	S	S							CRyPTIC_WHO2021_PMC7612554	99.5	1840914	50	tuberculosis	0.97
SAMEA7548682	WGS	PAIRED	ILLUMINA	ERS5305334	ERP124941	Europe	GBR						lineage3	lineage3		Mycobacterium tuberculosis	PUBLIC HEALTH ENGLAND	2021-11-10	ERR4815322	ERX4685164	PRJEB41201					HR-TB					S		R						S	S							Walker_2022	99.52	2428614	55	tuberculosis	1.812
SAMEA112805315	WGS	PAIRED	ILLUMINA	ERS14812861	ERP010814								lineage4.8	lineage4.8		Mycobacterium tuberculosis	FZB	2023-07-21	ERR11081511	ERX10528879	PRJEB9680					Sensitive																						99.64	1615449	55	tuberculosis	1.853
SAMN36835147	WGS	PAIRED	ILLUMINA	SRS18500232	SRP453313	Asia	CHN	Shandong	2018	human	Homo sapiens	3	lineage2.2.1	lineage2.2.1	L4	Mycobacterium tuberculosis	SHANDONG PROVINCIAL HOSPITAL	2023-08-04	SRR25515298	SRX21245951	PRJNA1002108		As reported: phlegm		H37Rv	Sensitive																						99.59	1875451	66	tuberculosis	2.774
SAMEA3643509	WGS	PAIRED	ILLUMINA	ERS950658	ERP004216	Africa	GMB						lineage6.1.3	lineage6.1.3	L6.1.3	Mycobacterium africanum	THE WELLCOME TRUST SANGER INSTITUTE	2016-03-26	ERR1334043	ERX1405635	PRJEB4884					Other																						99.43	1662363	47	tuberculosis	1.485
SAMEA3715670	WGS	PAIRED	ILLUMINA	ERS1022819	ERP013625	Europe	CHE						lineage2.2.1	lineage2.2.1	L2	Mycobacterium tuberculosis	UNIVERSITY OF BASEL	2016-04-23	ERR1367615	ERX1438741	PRJEB12179					Pre-XDR-TB																						99.55	1473616	32	tuberculosis	3.51
SAMN12126206	WGS	PAIRED	ILLUMINA	SRS5017359	SRP211812	North America	CAN	Quebec,Nunavik		human	Homo sapiens	3	lineage4.1.2	lineage4.1.2		Mycobacterium tuberculosis	HARVARD T.H. CHAN SCHOOL OF PUBLIC HEALTH	2019-06-24	SRR9588602	SRX6354392	PRJNA549270					Sensitive																						99.34	1774078	40	tuberculosis	0.404
SAMEA7157600	WGS	PAIRED	ILLUMINA	ERS4918062	ERP123095	Asia	GEO						lineage2.2.1	lineage2.2.1		Mycobacterium tuberculosis	SWISS TROPICAL AND PUBLIC HEALTH INSTITUTE	2021-05-15	ERR5865982	ERX5511777	PRJEB39561					MDR-TB																						97.97	1161666	25	tuberculosis	4.873
SAMEA7525413	WGS	PAIRED	ILLUMINA	ERS5281887	ERP124850	Asia	IND	Mumbai					lineage3	lineage3		Mycobacterium tuberculosis	FOUNDATION FOR MEDICAL RESEARCH INDIA	2021-11-09	ERR4796871	ERX4666286	PRJEB41116					MDR-TB	S	S			S	S	R	S	S				R		S	S	S	S	S	R	['CRyPTIC_reuse_table','Walker_2022']	99.43	1510932	46	tuberculosis	0.991
SAMN30543941	WGS	PAIRED	ILLUMINA	SRS14851086	SRP394436	Asia	CHN	Eastern China	2020	human	Homo sapiens	3	lineage4.5	lineage4.5		Mycobacterium tuberculosis	SCHOOL OF PUBLIC HEALTH, FUDAN UNIVERSITY	2022-08-28	SRR21277091	SRX17286406	PRJNA874331					Sensitive																						98.97	1857369	62	tuberculosis	1.455
SAMEA113556529	WGS	PAIRED	ILLUMINA	ERS15552652	ERP147779	Africa	MOZ	Maputo					lineage2.2.2	lineage2.2.2		Mycobacterium tuberculosis	FZB	2023-10-05	ERR11488998	ERX10895174	PRJEB62665					Pre-XDR-TB																						99.23	1651961	52	tuberculosis	1.833
SAMN09284319	WGS	PAIRED	ILLUMINA	SRS3359666	SRP053287					domestic cattle	Bos taurus	2	La1.8.1	La1.8.1	La1	Mycobacterium bovis	USDA-NVSL-DBL	2018-05-31	SRR7240146	SRX4146048	PRJNA251692					Other																						99.44	1383658	72	tuberculosis	4.944
SAMN08732164	WGS	PAIRED	ILLUMINA	SRS3061709	SRP128089					human	Homo sapiens	3	lineage4.4.2	lineage4.4.2		Mycobacterium tuberculosis	SAN RAFFAELE	2018-03-20	SRR6856081	SRX3811163	PRJNA428596					Sensitive																						95.83	690159	40	tuberculosis	3.387
SAMEA7157146	WGS	PAIRED	['ILLUMINA','ILLUMINA']	ERS4917608		Asia	GEO						lineage2.2.1	lineage2.2.1		Mycobacterium tuberculosis			['ERR5865184','ERR5865185']	['ERX5510979','ERX5510980']	PRJEB39561					Pre-XDR-TB																						99.31	3241608	70	tuberculosis	1.231
SAMN02403558	WGS	PAIRED	['ILLUMINA','ILLUMINA','ILLUMINA','ILLUMINA']	SRS555541		Africa	ZAF			human	Homo sapiens	3	lineage2.2.1	lineage2.2.1	L2.2.1	Mycobacterium tuberculosis			['SRR1169269','SRR1169251','SRR1167379','SRR1165665']	['SRX468026','SRX470814']	PRJNA228111					MDR-TB																						94.31	5655062	124	tuberculosis	1.032
SAMN07340022	WGS	PAIRED	ILLUMINA	SRS2347239	SRP053287	North America	USA	MIchigan		domestic cattle	Bos taurus	2	La1.8.1	La1.8.1	La1	Mycobacterium bovis	USDA-NVSL-DBL	2017-07-11	SRR5817700	SRX2995982	PRJNA251692					Other																						52.53	607919	29	tuberculosis	9.234
SAMEA8616143	WGS	PAIRED	ILLUMINA	ERS6300750	ERP128579								lineage4.9	lineage4.9		Mycobacterium tuberculosis complex sp.	FZB	2021-09-24	ERR5979604	ERX5619390	PRJEB44524					Sensitive																						99.79	1682050	57	tuberculosis	1.0
SAMN27763150	WGS	PAIRED	ILLUMINA	SRS12739128	SRP276100	North America	USA	Raritan	2019	human	Homo sapiens	3	lineage4.8	lineage4.8		Mycobacterium tuberculosis	WADSWORTH CENTER	2022-04-25	SRR18911987	SRX14989933	PRJNA650381		sputum			Sensitive																						99.85	1304503	71	tuberculosis	2.626
SAMN14447199	WGS	PAIRED	ILLUMINA	SRS6376202	SRP105419	Europe	ESP	Northeastern Spain	2009	domestic cattle	Bos taurus	2	La1.8.1	La1.8.1	La1	Mycobacterium bovis	USDA-NVSL-DBPL	2020-03-25	SRR11418313	SRX7996831	PRJNA384785		As reported: Bacterial Isolate			Other																						99.52	803606	44	tuberculosis	5.887
SAMN40273309	WGS	PAIRED	ILLUMINA	SRS20670973	SRP493618	Asia	GEO	Tbilisi	2021	human	Homo sapiens	3	lineage4.1.2.1	lineage4.1.2.1		Mycobacterium tuberculosis	NIH / NIAID	2024-03-06	SRR28239919	SRX23850900	PRJNA1074779		sputum			Other																						99.46	1087545	35	tuberculosis	2.228
SAMN35340098	WGS	PAIRED	ILLUMINA	SRS17799597	SRP439184	Asia	KAZ		2021	human	Homo sapiens	3	lineage2.2.1	lineage2.2.1		Mycobacterium tuberculosis	NIH / NIAID	2023-05-23	SRR24710079	SRX20488858	PRJNA975605		sputum			MDR-TB																						99.38	1098982	36	tuberculosis	3.289
SAMEA11761550	WGS	PAIRED	ILLUMINA	ERS9408939	ERP127235	Africa	ZAF		2010	human	Homo sapiens	3	lineage2.2.1	lineage2.2.1		Mycobacterium tuberculosis	DST/NRF CENTRE OF EXCELLENCE FOR BIOMEDICAL TB RES	2022-07-28	ERR8025747	ERX7591335	PRJEB43283		sputum			Pre-XDR-TB																						99.27	1611226	47	tuberculosis	0.883
SAMN27763060	WGS	PAIRED	ILLUMINA	SRS12739013	SRP276100	North America	USA	Raritan	2019	human	Homo sapiens	3	lineage2.2.1.1	lineage2.2.1.1		Mycobacterium tuberculosis	WADSWORTH CENTER	2022-04-25	SRR18911874	SRX14989818	PRJNA650381		As reported: neck			MDR-TB																						99.55	1552217	66	tuberculosis	2.907
SAMEA113537839	WGS	PAIRED	ILLUMINA	ERS15534260	ERP147571	Africa	BWA						lineage4.3.3	lineage4.3.3		Mycobacterium tuberculosis	FZB	2023-09-17	ERR11465717	ERX10871874	PRJEB62480					Sensitive																						99.08	1600047	43	tuberculosis	1.956
SAMEA5282349	WGS	PAIRED	ILLUMINA	ERS3089617	ERP113530								lineage2.2.2	lineage2.2.2		Mycobacterium tuberculosis	INSTITUTE OF TROPICAL MEDICINE	2019-05-31	ERR3132099	ERX3161330	PRJEB31023					HR-TB																						99.66	1443761	80	tuberculosis	1.951
SAMN30543439	WGS	PAIRED	ILLUMINA	SRS14851291	SRP394436	Asia	CHN	Eastern China	2016	human	Homo sapiens	3	lineage2.2.1	lineage2.2.1		Mycobacterium tuberculosis	SCHOOL OF PUBLIC HEALTH, FUDAN UNIVERSITY	2022-08-28	SRR21277558	SRX17286611	PRJNA874331					Sensitive																						99.32	1911222	63	tuberculosis	1.112
SAMN27519920	WGS	PAIRED	ILLUMINA	SRS12571992	SRP369525	Europe	UKR	Zhytomyr	2020	human	Homo sapiens	3	lineage2.2.1	lineage2.2.1		Mycobacterium tuberculosis	NIH / NIAID	2022-04-11	SRR18715078	SRX14815455	PRJNA825524		sputum			Pre-XDR-TB																						99.56	1476248	50	tuberculosis	2.447
SAMN40030921	WGS	PAIRED	ILLUMINA	SRS20526427	SRP226525	Asia	IND	Madhya Pradesh - Bhairopur	2022	human	Homo sapiens	3	lineage1.1.2	lineage1.1.2		Mycobacterium tuberculosis	CHRISTIAN MEDICAL COLLAGE, VELLORE	2024-02-22	SRR28044835	SRX23696199	PRJNA575883					Sensitive																						99.17	1904279	56	tuberculosis	1.054
SAMEA2845379	WGS	PAIRED	ILLUMINA	ERS571511	ERP008513								lineage4.9	lineage4.9	L4	Mycobacterium tuberculosis	SC	2016-01-19	ERR744340	ERX688023	PRJEB7594				H37Rv	Sensitive																						99.86	1803785	62	tuberculosis	0.619
SAMEA7157093	WGS	PAIRED	ILLUMINA	ERS4917555	ERP123095	Asia	GEO						lineage2.2.1	lineage2.2.1		Mycobacterium tuberculosis	SWISS TROPICAL AND PUBLIC HEALTH INSTITUTE	2021-05-15	ERR5865086	ERX5510881	PRJEB39561					MDR-TB																						99.46	1706129	38	tuberculosis	2.519
SAMN21616252	WGS	PAIRED	ILLUMINA	SRS10316941	SRP338617	North America	CAN	Ontario	2010	human	Homo sapiens	3	lineage3	lineage3		Mycobacterium tuberculosis	PUBLIC HEALTH ONTARIO	2021-09-24	SRR16058107	SRX12344561	PRJNA766079					Sensitive					S		S					S	S								CRyPTIC_WHO2021_PMC7612554	99.48	1432392	47	tuberculosis	3.276
G2415						Europe	ESP	province of Valencia	2017				lineage4.8	lineage4.8		Mycobacterium tuberculosis								No		Sensitive	S					S																99.77	1658585	89	tuberculosis	1.476
SAMEA4846751	WGS	PAIRED	ILLUMINA	ERS2666606	ERP021867	Europe	GBR						La1.8.1	La1.8.1	La1	Mycobacterium bovis	WELLCOME SANGER INSTITUTE	2019-08-07	ERR3468712	ERX3490375	PRJEB19799					Other																						99.26	1096445	37	tuberculosis	2.348
SAMEA112806077	WGS	PAIRED	ILLUMINA	ERS14813623	ERP010814								lineage2.2.1	lineage2.2.1		Mycobacterium tuberculosis	FZB	2023-07-21	ERR11082374	ERX10529743	PRJEB9680					MDR-TB																						99.51	1732313	58	tuberculosis	1.407
SAMEA7551774	WGS	PAIRED	ILLUMINA	ERS5308422	ERP124941	Europe	GBR						lineage4.2.2.2	lineage4.2.2.2		Mycobacterium tuberculosis	PUBLIC HEALTH ENGLAND	2021-11-10	ERR4818410	ERX4688252	PRJEB41201					HR-TB					S		R						S								Walker_2022	99.46	2810454	58	tuberculosis	0.983
SAMN16521722	WGS	PAIRED	ILLUMINA	SRS7571237	SRP288262	South America	BRA			human	Homo sapiens	3	lineage1.1.3.2	lineage1.1.3.2		Mycobacterium tuberculosis	SWISSTPH	2020-10-23	SRR12882557	SRX9348252	PRJNA670836		sputum			HR-TB																						99.02	1775317	54	tuberculosis	1.858
SAMN10663265	WGS	PAIRED	ILLUMINA	SRS4197060	SRP174923	Asia	IND		2017	human	Homo sapiens	3	lineage2.2.1.2	lineage2.2.1.2	L2.2.1	Mycobacterium tuberculosis	NATIONAL INSTITUTE FOR RESEARCH IN TUBERCULOSIS	2018-12-31	SRR8380864	SRX5190921	PRJNA512266		sputum			Other																						69.9	1162240	62	tuberculosis	2.357
SAMN40273598	WGS	PAIRED	ILLUMINA	SRS20670683	SRP493618	Asia	GEO	Tbilisi	2020	human	Homo sapiens	3	lineage4.4.1.1	lineage4.4.1.1		Mycobacterium tuberculosis	NIH / NIAID	2024-03-06	SRR28239711	SRX23850610	PRJNA1074779		sputum			Sensitive																						99.46	1492732	51	tuberculosis	1.039
SAMN13568648	WGS	PAIRED	ILLUMINA	SRS5925307	SRP239172	South America	PER	Lima	2015	human	Homo sapiens	3	lineage4.1.2.1	lineage4.1.2.1	L4	Mycobacterium tuberculosis	RADBOUDUMC	2019-12-31	SRR10808465	SRX7482430	PRJNA595834		sputum			Sensitive																						99.59	1650856	57	tuberculosis	2.235
SAMEA5854754	WGS	PAIRED	ILLUMINA	ERS3643276	ERP116726	Africa	SDN	East Sudan					lineage3	lineage3		Mycobacterium tuberculosis complex sp.	FZB	2019-11-30	ERR3470598	ERX3492261	PRJEB33896					Sensitive																						99.55	1617664	55	tuberculosis	1.426
SAMEA7561532	WGS	PAIRED	ILLUMINA	ERS5318167	ERP124983	Africa	DJI						lineage3.1.1	lineage3.1.1		Mycobacterium tuberculosis	SAN RAFFAELE SCIENTIFIC INSTITUTE	2021-11-11	ERR4829094	ERX4699078	PRJEB41242					Pre-XDR-TB	S				R	R	R	S	S				R		S	S	S	R	S	R	['Walker_2022','CRyPTIC_reuse_table']	99.46	1764407	39	tuberculosis	2.571
SAMN01925640	WGS	PAIRED	['ILLUMINA','ILLUMINA']	SRS419323		Africa	ZAF	King George V Hospital, Durban		human	Homo sapiens	3	lineage4.3.3	lineage4.3.3	L4.3.3	Mycobacterium tuberculosis			['SRR847796','SRR924215']	['SRX316919','SRX276134']	PRJNA190954		As reported: bodily fluid			Pre-XDR-TB																						99.73	2478536	55	tuberculosis	2.255
SAMN40655188	WGS	PAIRED	ILLUMINA	SRS20888809	SRP498669	Europe	MDA		2019	human	Homo sapiens	3	lineage2.2.1	lineage2.2.1		Mycobacterium tuberculosis	NIAID TB PORTALS PROGRAM	2024-03-29	SRR28498590	SRX24100400	PRJNA1074788		sputum			MDR-TB																						99.5	1619927	54	tuberculosis	1.593
SAMEA9977621	WGS	PAIRED	ILLUMINA	ERS7655899	ERP123401	South America	PER	Lima	2009	human	Homo sapiens	3	lineage4.1.2.1	lineage4.1.2.1		Mycobacterium tuberculosis	IMPERIAL COLLEGE LONDON	2021-10-15	ERR6866923	ERX6490351	PRJEB39837					Sensitive																						99.54	1683248	57	tuberculosis	0.608
SAMN03648855	WGS	PAIRED	ILLUMINA	SRS990798	SRP061066	Africa	ZAF						lineage4.3.4.2.1	lineage4.3.4.2.1	L4.3.4.2.1	Mycobacterium tuberculosis	UNIVERSITY OF OXFORD	2015-07-23	SRR2101608	SRX1096302	PRJNA282721					Sensitive	S	S			S		S	S	S			S	S	S				S			CRyPTIC_WHO2021_PMC7612554	99.67	613638	31	tuberculosis	6.568
SAMEA1688535	WGS	PAIRED	ILLUMINA	ERS156668	ERP001072	Africa	MWI	Karonga	2007	human	Homo sapiens	3	lineage4.3.4.1	lineage4.3.4.1	L4.3.4.1	Mycobacterium tuberculosis	SC	2013-01-23	ERR216930	ERX191595	PRJEB2794					Sensitive																						39.04	740722	15	tuberculosis	11.477
SAMEA112806288	WGS	PAIRED	ILLUMINA	ERS14813834	ERP010814								lineage4.1.2.1	lineage4.1.2.1		Mycobacterium tuberculosis	FZB	2023-07-21	ERR11082643	ERX10530012	PRJEB9680					Sensitive																						99.43	1498839	50	tuberculosis	2.317
SAMEA112298965	WGS	PAIRED	ILLUMINA	ERS14409788	ERP143890	Europe	MDA	Chisinau					lineage2.2.1	lineage2.2.1		Mycobacterium tuberculosis	FZB	2023-01-15	ERR10762301	ERX10213101	PRJEB58814					MDR-TB																						99.51	1625746	54	tuberculosis	1.488
SAMEA104357483	WGS	PAIRED	ILLUMINA	ERS1982461	ERP104892	Asia	CHN		2007	human	Homo sapiens	3	lineage4.5	lineage4.5	L4.5	Mycobacterium tuberculosis	FUDAN UNIVERSITY	2018-10-25	ERR2179688	ERX2236107	PRJEB23157		sputum			Sensitive																						99.26	1835140	55	tuberculosis	2.763
SAMEA112803190	WGS	PAIRED	ILLUMINA	ERS14810736	ERP010814								lineage4.2.1	lineage4.2.1		Mycobacterium tuberculosis	FZB	2023-07-20	ERR11043480	ERX10490271	PRJEB9680					MDR-TB																						99.01	1610818	54	tuberculosis	1.529
SAMEA113537764	WGS	PAIRED	ILLUMINA	ERS15534185	ERP147571	Africa	BWA						lineage2.2.1	lineage2.2.1		Mycobacterium tuberculosis	FZB	2023-09-17	ERR11465631	ERX10871788	PRJEB62480					HR-TB																						98.56	1475304	36	tuberculosis	2.749
SAMN17709447	WGS	PAIRED	ILLUMINA	SRS8157240	SRP303985	Europe	PRT	Porto		human	Homo sapiens	3	lineage4.1.1.1	lineage4.1.1.1		Mycobacterium tuberculosis	LIFE AND HEALTH SCIENCES RESEARCH INSTITUTE (ICVS)	2021-01-31	SRR13591343	SRX9986057	PRJNA698233		sputum			Sensitive																						99.4	815661	33	tuberculosis	3.41
SAMEA112189146	WGS	PAIRED	ILLUMINA	ERS14299035	ERP143048								lineage2.2.1.1	lineage2.2.1.1		Mycobacterium tuberculosis	CTB/NICD	2023-01-15	ERR10748552	ERX10200158	PRJEB58017					MDR-TB																						99.81	538072	31	tuberculosis	3.673
SAMN33860527	WGS	PAIRED	ILLUMINA	SRS17113764	SRP428639	Asia	KAZ		2020	human	Homo sapiens	3	lineage2.2.1	lineage2.2.1		Mycobacterium tuberculosis	NIH / NIAID	2023-03-22	SRR23938617	SRX19748052	PRJNA947579		sputum			MDR-TB																						98.69	1429047	44	tuberculosis	2.43
SAMN35981703	WGS	PAIRED	ILLUMINA	SRS18230802	SRP448193				2015	human	Homo sapiens	3	lineage4.5	lineage4.5		Mycobacterium tuberculosis	CHINESE CENTER FOR DISEASE CONTROL AND PREVENTION	2023-07-09	SRR25206861	SRX20953826	PRJNA987438		sputum			MDR-TB																						99.25	1266331	43	tuberculosis	0.344
SAMEA6451349	WGS	PAIRED	ILLUMINA	ERS4216905	ERP119170								lineage2.2.1	lineage2.2.1		Mycobacterium tuberculosis complex sp.	FZB	2020-11-10	ERR3794453	ERX3796420	PRJEB36040					MDR-TB																						99.21	1684334	55	tuberculosis	1.774
SAMEA7547859	WGS	PAIRED	ILLUMINA	ERS5304512	ERP124941	Europe	GBR						lineage3	lineage3		Mycobacterium tuberculosis	PUBLIC HEALTH ENGLAND	2021-11-10	ERR4814500	ERX4684342	PRJEB41201					Sensitive																						99.49	1620059	55	tuberculosis	2.654
SAMN03161687	WGS	PAIRED	ILLUMINA	SRS736948	SRP039605	North America	CAN	Quebec	2001	human	Homo sapiens	3	lineage4.1.2	lineage4.1.2	L4.1.2	Mycobacterium tuberculosis	RI-MUHC	2014-11-04	SRR1640343	SRX751201	PRJNA240330					Sensitive																						99.48	771603	39	tuberculosis	0.662
SAMEA3401665	WGS	PAIRED	ILLUMINA	ERS2401152	ERP107971	Europe	NLD						lineage2.2.1	lineage2.2.1	L2.2.1	Mycobacterium tuberculosis	HARVARD MEDICAL SCHOOL	2021-10-23	ERR2516474	ERX2535690	PRJEB26000					MDR-TB					R		R					S	R								Walker_2022	99.51	733734	17	tuberculosis	15.94
SAMEA1707206	WGS	PAIRED	ILLUMINA	ERS181412	ERP000192	Europe	RUS	Samara	2010	human	Homo sapiens	3	lineage2.2.1	lineage2.2.1	L2.2.1	Mycobacterium tuberculosis	SC	2013-02-16	ERR228018	ERX202677	PRJEB2138					Sensitive					S		S						S	S							CRyPTIC_WHO2021_PMC7612554	99.55	1842680	42	tuberculosis	0.842
SAMN08851349	WGS	PAIRED	ILLUMINA	SRS3116360	SRP137013	North America	USA			human	Homo sapiens	3	lineage4.3.4.1	lineage4.3.4.1		Mycobacterium tuberculosis	CDC	2018-04-03	SRR6930922	SRX3876262	PRJNA448595		sputum			Pre-XDR-TB																						99.67	1354201	70	tuberculosis	3.239
SAMEA8719161	WGS	PAIRED	ILLUMINA	ERS6403606	ERP128647	Africa	ZAF						lineage4.9	lineage4.9		Mycobacterium tuberculosis	CTB/NICD	2022-03-15	ERR8976039	ERX5544265	PRJEB44577					Sensitive																						99.95	1770661	61	tuberculosis	0.959
SAMN07660316	WGS	PAIRED	ILLUMINA	SRS2521324	SRP117784	Europe	GBR	Oxford	2016	human	Homo sapiens	3	lineage4.2.2.2	lineage4.2.2.2	L4.2.2.2	Mycobacterium tuberculosis	MODMEDMICOXFORD	2017-10-27	SRR6045841	SRX3193045	PRJNA401515					HR-TB					S		R					S	S								CRyPTIC_WHO2021_PMC7612554	99.38	1560816	52	tuberculosis	3.324
SAMN07766351	WGS	PAIRED	ILLUMINA	SRS2577268	SRP119652	North America	CAN	British Columbia	2012	human	Homo sapiens	3	lineage2.2.1	lineage2.2.1	L2	Mycobacterium tuberculosis	BC CENTRE FOR DISEASE CONTROL PUBLIC HEALTH LABORATORY	2017-10-10	SRR6152792	SRX3265044	PRJNA413593					Sensitive					S		S						S	S							CRyPTIC_WHO2021_PMC7612554	99.58	1816163	52	tuberculosis	1.35
SAMN34294309	WGS	PAIRED	ILLUMINA	SRS17387550	SRP433800	Europe	UKR		2021	human	Homo sapiens	3	lineage2.2.1	lineage2.2.1		Mycobacterium tuberculosis	NIH / NIAID	2023-04-21	SRR24256172	SRX20052290	PRJNA958249		sputum			Pre-XDR-TB																						99.41	1179871	36	tuberculosis	4.61
SAMN36619435	WGS	PAIRED	ILLUMINA	SRS18349786	SRP450367	Asia	IND	Manipal	2020	human	Homo sapiens	3	lineage1.2.2.2	lineage1.2.2.2		Mycobacterium tuberculosis	NIH / NIAID	2023-07-19	SRR25340924	SRX21080236	PRJNA996640		sputum			HR-TB																						99.17	1779773	58	tuberculosis	0.665
SAMEA112799597	WGS	PAIRED	ILLUMINA	ERS14807143	ERP010814								lineage2.2.1	lineage2.2.1		Mycobacterium tuberculosis	FZB	2023-07-20	ERR11049443	ERX10496233	PRJEB9680					Pre-XDR-TB																						99.51	1298984	43	tuberculosis	3.309
SAMEA112803729	WGS	PAIRED	ILLUMINA	ERS14811275	ERP010814								lineage2.2.1	lineage2.2.1		Mycobacterium tuberculosis	FZB	2023-07-22	ERR11044045	ERX10490836	PRJEB9680					MDR-TB																						99.32	1685322	49	tuberculosis	1.27
SAMN33061905	WGS	PAIRED	ILLUMINA	SRS16683654	SRP420952	Europe	LTY		2019	human	Homo sapiens	3	lineage4.2.1	lineage4.2.1		Mycobacterium tuberculosis	DEPARTMENT OF ENVIRONMENTAL MICROBIOLOGY AND BIOTECHNOLOGY	2023-02-04	SRR23340158	SRX19281980	PRJNA931475					MDR-TB																						99.45	1854786	63	tuberculosis	0.185
SAMN31117494	WGS	PAIRED	ILLUMINA	SRS15297666	SRP400545	Europe	RUS	Saint Petersburg	2014	human	Homo sapiens	3	lineage4.3.3	lineage4.3.3		Mycobacterium tuberculosis	ST. PETERSBURG PASTEUR INSTITUTE	2022-10-01	SRR21776294	SRX17771245	PRJNA886055		sputum			MDR-TB																						99.72	593659	33	tuberculosis	1.673
SAMN36850008	WGS	PAIRED	ILLUMINA	SRS18516581	SRP453313	Asia	CHN	Shandong	2017	human	Homo sapiens	3	lineage2.2.1	lineage2.2.1	L4	Mycobacterium tuberculosis	SHANDONG PROVINCIAL HOSPITAL	2023-08-05	SRR25534163	SRX21263505	PRJNA1002108		As reported: phlegm		H37Rv	Sensitive																						99.54	1839395	63	tuberculosis	2.371
SAMEA7529223	WGS	PAIRED	ILLUMINA	ERS5285692	ERP124850	Asia	IND	Mumbai					lineage1.1.2	lineage1.1.2		Mycobacterium tuberculosis	FOUNDATION FOR MEDICAL RESEARCH INDIA	2021-11-11	ERR4800637	ERX4670052	PRJEB41116					Sensitive																						99.13	1654069	55	tuberculosis	0.834
SAMN05806763	WGS	PAIRED	ILLUMINA	SRS1745889	SRP091536	Asia	BGD	Damien Foundation Project area	2006	human	Homo sapiens	3	lineage4.3.4.2	lineage4.3.4.2		Mycobacterium tuberculosis	INSTITUTE OF TROPICAL MEDICINE	2016-10-14	SRR4423157	SRX2245341	PRJNA343956		sputum			Pre-XDR-TB																						99.62	1759715	74	tuberculosis	3.638
SAMN18647898	WGS	PAIRED	ILLUMINA	SRS8656010	SRP289688	South America	BRA	Mato Grosso do Sul, Campo Grande	2017	human	Homo sapiens	3	lineage4.4.1.2	lineage4.4.1.2		Mycobacterium tuberculosis	STANFORD UNIVERSITY	2021-04-07	SRR14164589	SRX10532737	PRJNA671770		sputum			Sensitive																						99.7	1205144	39	tuberculosis	0.793
SAMN20693098	WGS	PAIRED	ILLUMINA	SRS10601106	SRP341700								lineage1.1.1	lineage1.1.1		Mycobacterium tuberculosis	HARVARD MEDICAL SCHOOL	2021-10-16	SRR16370336	SRX12647810	PRJNA771909					MDR-TB																						99.36	1459222	51	tuberculosis	3.192
SAMEA7280300	WGS	PAIRED	ILLUMINA	ERS5040901	ERP123102	Asia	BGD		2007	human	Homo sapiens	3	lineage1.2.2.2	lineage1.2.2.2		Mycobacterium tuberculosis	INSTITUTE OF TROPICAL MEDICINE	2020-08-29	ERR4553558	ERX4489928	PRJEB39569		sputum			RR-TB																						99.49	859277	29	tuberculosis	5.042
SAMEA11206963	WGS	PAIRED	ILLUMINA	ERS8856463	ERP134075	Africa	TZA		2017	human	Homo sapiens	3	lineage4.4.1.1	lineage4.4.1.1		Mycobacterium tuberculosis	UNIVERSITY OF BASEL, SWITZERLAND	2022-07-28	ERR7801318	ERX7369006	PRJEB49562					Sensitive																						99.7	1793169	57	tuberculosis	0.568
SAMN08214794	WGS	PAIRED	ILLUMINA	SRS2774472	SRP119652	North America	CAN	British Columbia	2004	human	Homo sapiens	3	lineage4.3.4.1	lineage4.3.4.1	L4	Mycobacterium tuberculosis	BC CENTRE FOR DISEASE CONTROL PUBLIC HEALTH LABORATORY	2017-12-23	SRR6397567	SRX3490591	PRJNA413593					Sensitive					S		S						S	S							CRyPTIC_WHO2021_PMC7612554	99.45	1830329	45	tuberculosis	2.015
SAMEA112800666	WGS	PAIRED	ILLUMINA	ERS14808212	ERP010814								lineage4.2.2.2	lineage4.2.2.2		Mycobacterium tuberculosis	FZB	2023-07-20	ERR11050657	ERX10497448	PRJEB9680					Other																						99.34	1365776	44	tuberculosis	3.238
SAMN08708923	WGS	PAIRED	ILLUMINA	SRS3041607	SRP128089					human	Homo sapiens	3	lineage4.3.3	lineage4.3.3		Mycobacterium tuberculosis	SAN RAFFAELE	2018-03-14	SRR6832634	SRX3788943	PRJNA428596					Sensitive																						99.6	1681654	36	tuberculosis	2.254
SAMEA6153216	WGS	PAIRED	ILLUMINA	ERS3953250	ERP118219	Europe	DEU						lineage2.2.1	lineage2.2.1		Mycobacterium tuberculosis	ROBERT-KOCH INSTITUTE	2019-12-03	ERR3639797	ERX3633485	PRJEB35201					MDR-TB																						99.6	1248595	76	tuberculosis	2.528
SAMN33272092	WGS	PAIRED	ILLUMINA	SRS16751552	SRP422284	North America	CAN		2020	human	Homo sapiens	3	La3	La3	La3	Mycobacterium orygis	PUBLIC HEALTH AGENCY OF CANADA	2023-02-13	SRR23445144	SRX19354545	PRJNA934340		sputum			Sensitive																						99.29	756646	27	tuberculosis	3.666
SAMN36849757	WGS	PAIRED	ILLUMINA	SRS18516826	SRP453313	Asia	CHN	Shandong	2016	human	Homo sapiens	3	lineage4.8	lineage4.8	L4	Mycobacterium tuberculosis	SHANDONG PROVINCIAL HOSPITAL	2023-08-05	SRR25534378	SRX21263749	PRJNA1002108		As reported: phlegm		H37Rv	Sensitive																						99.66	1816424	62	tuberculosis	0.818
SAMN09425877	WGS	PAIRED	ILLUMINA	SRS3544266	SRP153329	Asia	THA			human	Homo sapiens	3	lineage2.2.1	lineage2.2.1	L2.2.1	Mycobacterium tuberculosis	SWISS TROPICAL AND PUBLIC HEALTH INSTITUTE	2018-07-13	SRR7517739	SRX4387781	PRJNA454477		sputum			MDR-TB																						99.52	1536569	34	tuberculosis	3.63
SAMN31887215	WGS	PAIRED	ILLUMINA	SRS15878532	SRP410119	Asia	IND		2022	human	Homo sapiens	3	lineage3.1.2	lineage3.1.2		Mycobacterium tuberculosis	NATIONAL TUBERCULOSIS INSTITUTE,BANGALORE	2022-11-28	SRR22424944	SRX18394206	PRJNA905883		sputum			MDR-TB																						99.13	702497	31	tuberculosis	4.16
SAMEA104447303	WGS	PAIRED	ILLUMINA	ERS2065245	ERP022352	Europe	DNK		2008	human	Homo sapiens	3	lineage4.8	lineage4.8	L4.8	Mycobacterium tuberculosis	STATENS SERUM INSTITUT	2017-12-22	ERR2229697	ERX2283036	PRJEB20214		sputum			Sensitive																						98.9	1053342	27	tuberculosis	2.096
SAMN08613069	WGS	PAIRED	ILLUMINA	SRS3001237	SRP128089					human	Homo sapiens	3	lineage2.2.1	lineage2.2.1		Mycobacterium tuberculosis	SAN RAFFAELE	2018-02-27	SRR6785297	SRX3744831	PRJNA428596					MDR-TB																						99.67	1379177	23	tuberculosis	5.073
SAMEA2235000	WGS	PAIRED	ILLUMINA	ERS364282	ERP004216	Africa	GIN						lineage6.2.2	lineage6.2.2	L6.2.2	Mycobacterium africanum	SC	2014-05-12	ERR439935	ERX406598	PRJEB4884					Sensitive																						99.28	1605423	37	tuberculosis	1.867
SAMEA4798762	WGS	PAIRED	ILLUMINA	ERS2618682	ERP109980	Africa	COD	Kinshasa	2007	human	Homo sapiens	3	lineage4.9	lineage4.9	L4.9	Mycobacterium tuberculosis	INSTITUTE OF TROPICAL MEDICINE	2018-10-09	ERR2707047	ERX2721326	PRJEB27847		sputum			MDR-TB																						99.78	1597283	55	tuberculosis	1.974
SAMEA5189810	WGS	PAIRED	ILLUMINA	ERS2997304	ERP021867	Europe	GBR						La1.8.1	La1.8.1	La1	Mycobacterium bovis	WELLCOME SANGER INSTITUTE	2020-06-04	ERR4188348	ERX4150117	PRJEB19799					Other																						99.57	1793134	62	tuberculosis	2.577
SAMEA7563865	WGS	PAIRED	ILLUMINA	ERS5320497	ERP125018	Asia	PAK						lineage2.2.1	lineage2.2.1		Mycobacterium tuberculosis	SAN RAFFAELE SCIENTIFIC INSTITUTE	2021-11-11	ERR4831509	ERX4701493	PRJEB41277					Pre-XDR-TB	S				S	S	R	S	S				R		S	S	S	S	S	R	['CRyPTIC_reuse_table','Walker_2022']	99.57	2018826	67	tuberculosis	2.169
SAMEA3512732	WGS	PAIRED	ILLUMINA	ERS819881	ERP011796	Africa	UGA						lineage4.4.1.1	lineage4.4.1.1	L4	Mycobacterium tuberculosis	INSTITUTE OF TROPICAL MEDICINE	2022-07-17	ERR987716	ERX1068974	PRJEB10533					Sensitive																						99.77	1568020	29	tuberculosis	2.642
SAMEA12029340	WGS	PAIRED	ILLUMINA	ERS9676316	ERP134194								lineage4.8.1	lineage4.8.1		Mycobacterium tuberculosis	IBV_CSIC	2022-07-20	ERR7821222	ERX7388132	PRJEB49677					Sensitive																						87.76	1635360	46	tuberculosis	1.851
SAMN06055858	WGS	PAIRED	ILLUMINA	SRS1834435	SRP094134	Asia	VNM	Ho Chi Minh City		human	Homo sapiens	3	lineage2.2.1.1	lineage2.2.1.1	L2.2.1.1	Mycobacterium tuberculosis	UNIVERSITY OF MELBOURNE	2016-12-02	SRR5073892	SRX2392982	PRJNA355614		sputum			HR-TB																						99.31	1474703	49	tuberculosis	3.427
SAMN03300232	WGS	PAIRED	ILLUMINA	SRS838876	SRP053287	North America	USA	MI	2003	domestic cattle	Bos taurus	2	La1.8.1	La1.8.1	La1	Mycobacterium bovis	USDA-NVSL-DBL	2015-02-23	SRR1791874	SRX867536	PRJNA251692					Other																						96.34	602826	30	tuberculosis	10.184
SAMN08379956	WGS	PAIRED	ILLUMINA	SRS2844690	SRP128089					human	Homo sapiens	3	lineage4.8	lineage4.8		Mycobacterium tuberculosis	SAN RAFFAELE	2018-01-19	SRR6485057	SRX3574746	PRJNA428596					Sensitive																						99.68	1285372	29	tuberculosis	2.893
SAMN09284157	WGS	PAIRED	ILLUMINA	SRS3359536	SRP053287					domestic cattle	Bos taurus	2	La1.8.1	La1.8.1	La1	Mycobacterium bovis	USDA-NVSL-DBL	2018-05-31	SRR7240277	SRX4145917	PRJNA251692					Other																						99.48	1525487	83	tuberculosis	4.508
SAMD00603806	WGS	PAIRED	ILLUMINA	DRS329865	DRP010549	Asia	JPN	Hyogo, Kobe	2016	human	Homo sapiens	3	lineage2.2.1	lineage2.2.1		Mycobacterium tuberculosis	KIH	2023-09-20	DRR473973	DRX458202	PRJDB15809					Sensitive																						99.52	1612010	90	tuberculosis	0.869
SAMEA112804201	WGS	PAIRED	ILLUMINA	ERS14811747	ERP010814								lineage4.3.4.2	lineage4.3.4.2		Mycobacterium tuberculosis	FZB	2023-07-20	ERR11044517	ERX10491308	PRJEB9680					Sensitive																						99.67	1666623	56	tuberculosis	2.27
SAMEA2533521	WGS	PAIRED	['ILLUMINA','ILLUMINA']	ERS456923									lineage2.2.1	lineage2.2.1		Mycobacterium tuberculosis complex sp.		2016-06-16	['ERR550854','ERR550855']	['ERX509924','ERX509923']	PRJEB6273					MDR-TB																						99.27	1568167	53	tuberculosis	2.49
SAMEA13321114	WGS	PAIRED	ILLUMINA	ERS10923850	ERP135372	Africa	KEN	Nairobi					lineage3			Mycobacterium tuberculosis	FZB	2022-05-20	ERR9285921	ERX8828034	PRJEB50767					Sensitive																						99.49	1704532	59	tuberculosis	2.25
SAMEA7563516	WGS	PAIRED	ILLUMINA	ERS5320148	ERP125013	Asia	NPL						lineage3.1.1	lineage3.1.1		Mycobacterium tuberculosis	IML GAUTING	2021-11-11	ERR4831075	ERX4701059	PRJEB41272					Sensitive	S				S	S	S	S	S				S		S	S	S	S	S	S	['CRyPTIC_reuse_table','Walker_2022']	99.5	1554898	52	tuberculosis	1.457
SAMN31063377	WGS	PAIRED	ILLUMINA	SRS15261980	SRP338930	North America	USA	New York state	2021	human	Homo sapiens	3	lineage4.3.4.1	lineage4.3.4.1		Mycobacterium tuberculosis	WADSWORTH CENTER	2022-09-28	SRR21737214	SRX17732996	PRJNA766641					Sensitive																						99.67	1647154	78	tuberculosis	2.182
SAMEA7550333	WGS	PAIRED	ILLUMINA	ERS5306983	ERP124941	Europe	GBR						lineage4.3.4.1	lineage4.3.4.1		Mycobacterium tuberculosis	PUBLIC HEALTH ENGLAND	2021-11-10	ERR4816971	ERX4686813	PRJEB41201					HR-TB																						94.87	1610907	36	tuberculosis	2.43
SAMN35982030	WGS	PAIRED	ILLUMINA	SRS18231166	SRP448193				2018	human	Homo sapiens	3	lineage2.2.1	lineage2.2.1		Mycobacterium tuberculosis	CHINESE CENTER FOR DISEASE CONTROL AND PREVENTION	2023-07-09	SRR25207043	SRX20954190	PRJNA987438		sputum			MDR-TB																						99.59	1963413	68	tuberculosis	1.723
SAMN37848198	WGS	PAIRED	ILLUMINA	SRS19170296	SRP466602	Asia	VNM	Ho Chi Minh City		human	Homo sapiens	3	lineage4.1.1.1	lineage4.1.1.1		Mycobacterium tuberculosis	UNIVERSITY OF MELBOURNE/ THE PETER DOHERTY INSTITUTE FOR INFECTION AND IMMUNITY	2023-10-16	SRR26399182	SRX22105215	PRJNA1028637		sputum			Other																						99.4	1917253	43	tuberculosis	1.556
SAMEA4946524	WGS	PAIRED	ILLUMINA	ERS2765209	ERP111096								lineage4.3.4.2	lineage4.3.4.2		Mycobacterium tuberculosis	HOSPITAL GENERAL UNIVERSITARIO GREGORIO MARANON	2020-04-20	ERR2815357	ERX2822188	PRJEB28839					MDR-TB																						99.48	1807520	59	tuberculosis	2.83
SAMEA115163122	WGS	PAIRED	ILLUMINA	ERS17970918	ERP111748	Europe	PRT		2023				lineage3	lineage3		Mycobacterium tuberculosis	NATIONAL INSTITUTE OF HEALTH DR. RICARDO JORGE	2024-02-03	ERR12544203	ERX11918491	PRJEB29446					Sensitive																						99.56	1423459	48	tuberculosis	2.751
SAMN02586035	WGS	PAIRED	['ILLUMINA','ILLUMINA','ILLUMINA','ILLUMINA']	SRS559686		Africa	ZAF	King Dinuzulu Hospital		human	Homo sapiens	3	lineage2.2.1	lineage2.2.1	L2.2.1	Mycobacterium tuberculosis			['SRR1175031','SRR1196588','SRR1184365','SRR1172818']	['SRX481799','SRX493419','SRX473360']	PRJNA235545		sputum			MDR-TB																						99.39	4159804	94	tuberculosis	1.257
SAMN19688225	WGS	PAIRED	ILLUMINA	SRS9197844	SRP323639	Europe	MDA		2019	human	Homo sapiens	3	lineage2.2.1	lineage2.2.1		Mycobacterium tuberculosis	SIMON FRASER UNIVERSITY	2021-06-13	SRR14801468	SRX11134454	PRJNA736718					Sensitive																						99.53	1730464	58	tuberculosis	2.71
SAMEA110241036	WGS	PAIRED	ILLUMINA	ERS12338658	ERP138888	Africa	NAM						lineage4.1.1.1	lineage4.1.1.1		Mycobacterium tuberculosis	FZB	2022-07-12	ERR9907734	ERX9450562	PRJEB54067					MDR-TB																						99.21	1493934	51	tuberculosis	2.54
SAMN20512596	WGS	PAIRED	ILLUMINA	SRS9655924	SRP330727	Asia	CHN	Zheijiang	2003	human	Homo sapiens	3	lineage2.2.1	lineage2.2.1		Mycobacterium tuberculosis	SCHOOL OF PUBLIC HEALTH, FUDAN UNIVERSITY	2021-08-01	SRR15316350	SRX11620662	PRJNA751240		sputum			Sensitive																						99.58	1878808	64	tuberculosis	1.874
SAMEA7554994	WGS	PAIRED	ILLUMINA	ERS5311638	ERP124941	Europe	GBR						lineage4.1.1.2	lineage4.1.1.2		Mycobacterium tuberculosis	PUBLIC HEALTH ENGLAND	2021-11-11	ERR4821626	ERX4691468	PRJEB41201					Sensitive					S		S					S	S								Walker_2022	99.53	1368504	46	tuberculosis	3.431
SAMEA1556656	WGS	PAIRED	ILLUMINA	ERS142034	ERP001072	Africa	MWI	Karonga	2000	human	Homo sapiens	3	lineage4.1.2	lineage4.1.2	L4.1.2	Mycobacterium tuberculosis	SC	2012-10-23	ERR181899	ERX158009	PRJEB2794		sputum			Sensitive							S						S								Coll_2018	99.29	2424017	55	tuberculosis	0.378
SAMEA5164444	WGS	PAIRED	ILLUMINA	ERS2972166	ERP112727								lineage2.2.1	lineage2.2.1		Mycobacterium tuberculosis	WELLCOME SANGER INSTITUTE	2020-04-19	ERR4024988	ERX4026376	PRJEB30294					MDR-TB																						99.54	1610365	55	tuberculosis	0.87
SAMN40031153	WGS	PAIRED	ILLUMINA	SRS20526845	SRP226525	Asia	IND	Madhya Pradesh - Bhairopur	2022	human	Homo sapiens	3	lineage2.2.1	lineage2.2.1		Mycobacterium tuberculosis	CHRISTIAN MEDICAL COLLAGE, VELLORE	2024-02-22	SRR28045014	SRX23696684	PRJNA575883		pulmonary			Pre-XDR-TB																						98.66	1680937	41	tuberculosis	0.935
SAMEA2533724	WGS	PAIRED	['ILLUMINA','ILLUMINA']	ERS457126		Asia	UZB						lineage2.2.1	lineage2.2.1	L2.2.1	Mycobacterium tuberculosis			['ERR551133','ERR551132']	['ERX510202','ERX510201']	PRJEB9680					MDR-TB	S	S			R		R					R	R	R				S			CRyPTIC_WHO2021_PMC7612554	99.57	1727471	59	tuberculosis	3.111
SAMN41146740	WGS	PAIRED	ILLUMINA	SRS21174310	SRP338930	North America	USA	New York state	2023	human	Homo sapiens	3	lineage4.3.4.1	lineage4.3.4.1		Mycobacterium tuberculosis	WADSWORTH CENTER	2024-05-01	SRR28858476	SRX24418840	PRJNA766641					Sensitive																						99.7	1234308	41	tuberculosis	3.239
SAMEA112189044	WGS	PAIRED	ILLUMINA	ERS14298933	ERP143048								lineage4.1.1.1	lineage4.1.1.1		Mycobacterium tuberculosis	CTB/NICD	2023-01-15	ERR10748450	ERX10200056	PRJEB58017					Pre-XDR-TB																						99.47	2082587	35	tuberculosis	1.862
SAMEA112804301	WGS	PAIRED	ILLUMINA	ERS14811847	ERP010814								lineage4.8	lineage4.8		Mycobacterium tuberculosis	FZB	2023-07-20	ERR11044621	ERX10491412	PRJEB9680					Sensitive																						99.7	1542410	52	tuberculosis	1.81
SAMEA2146631	WGS	PAIRED	ILLUMINA	ERS327785	ERP003508								lineage4.6.2.2	lineage4.6.2.2	L4	Mycobacterium tuberculosis	SC	2014-03-08	ERR369693	ERX342402	PRJEB4239					HR-TB																						99.83	1863938	43	tuberculosis	1.264
SAMEA5975362	WGS	PAIRED	ILLUMINA	ERS3778199	ERP117507	Asia	CHN		2018	human	Homo sapiens	3	lineage2.2.1	lineage2.2.1	L2	Mycobacterium tuberculosis	FUDAN UNIVERSITY	2020-06-13	ERR3559614	ERX3559365	PRJEB34582		sputum			Other																						62.04	1077462	35	tuberculosis	1.285
SAMEA7552507	WGS	PAIRED	ILLUMINA	ERS5309154	ERP124941	Europe	GBR						lineage4.7	lineage4.7		Mycobacterium tuberculosis	PUBLIC HEALTH ENGLAND	2021-11-10	ERR4819142	ERX4688984	PRJEB41201					Sensitive					S		S						S								Walker_2022	95.69	1733798	38	tuberculosis	1.804
SAMN41154663	WGS	PAIRED	ILLUMINA	SRS21182831	SRP399923	Oceania	AUS	Victoria	2023	human	Homo sapiens	3	lineage2.2.1	lineage2.2.1		Mycobacterium tuberculosis	MDUPHL	2024-05-01	SRR28868792	SRX24428259	PRJNA857537					HR-TB																						99.65	1527544	52	tuberculosis	3.144
SAMEA1570981	WGS	PAIRED	ILLUMINA	ERS142993	ERP001469								La1.8.1	La1.8.1	La1	Mycobacterium bovis	SC	2012-12-10	ERR192063	ERX166752	PRJEB3056					Other																						99.4	2873066	64	tuberculosis	2.225
SAMN17301522	WGS	PAIRED	ILLUMINA	SRS8021021	SRP301501	Asia	CHN	Sichuan		human	Homo sapiens	3	lineage4.5	lineage4.5		Mycobacterium tuberculosis	SCHOOL OF PUBLIC HEALTH, FUDAN UNIVERSITY	2021-01-13	SRR13423572	SRX9838726	PRJNA691674		sputum			HR-TB																						99.28	1680969	51	tuberculosis	0.465
SAMEA8719220	WGS	PAIRED	ILLUMINA	ERS6403664	ERP128647	Africa	ZAF						lineage4.4.1.1	lineage4.4.1.1		Mycobacterium tuberculosis	CTB/NICD	2022-03-15	ERR8976097	ERX5544323	PRJEB44577					Sensitive					S	S	R	S	S						S	S			S	S	CRyPTIC_reuse_table	99.67	1838183	64	tuberculosis	1.394
SAMEA2533943	WGS	PAIRED	ILLUMINA	ERS457345	ERP010814	Europe	DEU						lineage4.1.2.1	lineage4.1.2.1	L4.1.2.1	Mycobacterium tuberculosis	FZB	2015-06-25	ERR551441	ERX510510	PRJEB9680					Sensitive					S		S					S	S	S							CRyPTIC_WHO2021_PMC7612554	99.52	1624009	37	tuberculosis	3.024
SAMN30158280	WGS	PAIRED	ILLUMINA	SRS14573410	SRP390552	Asia	CHN	Guangdong	2018	human	Homo sapiens	3	lineage2.2.1	lineage2.2.1		Mycobacterium tuberculosis	CENTRE FOR TUBERCULOSIS CONTROL OF GUANGDONG PROVINCE	2022-08-09	SRR20969670	SRX16987646	PRJNA866200		sputum			Sensitive																						99.53	1884489	65	tuberculosis	2.423
SAMEA14460607	WGS	PAIRED	ILLUMINA	ERS12088053	ERP137916	Africa	GMB		2014	human	Homo sapiens	3	lineage6.2.3	lineage6.2.3		Mycobacterium tuberculosis	INSTITUTE OF TROPICAL MEDICINE	2022-06-25	ERR9787288	ERX9334564	PRJEB53138		sputum			Sensitive																						99.42	1811083	94	tuberculosis	2.235
SAMN19113111	WGS	PAIRED	ILLUMINA	SRS8960913	SRP319622	Oceania	AUS	Northern Territory	1997	human	Homo sapiens	3	lineage4.1.2.1	lineage4.1.2.1		Mycobacterium tuberculosis	MDUPHL	2021-05-15	SRR14519998	SRX10865574	PRJNA729189					Sensitive																						99.34	1458508	49	tuberculosis	2.699
SAMEA8741469	WGS	PAIRED	['ILLUMINA','ILLUMINA','ILLUMINA']	ERS6421052		Europe	BEL						lineage2.2.1	lineage2.2.1		Mycobacterium tuberculosis			['ERR8665598','ERR8665597','ERR8665599']	ERX8324116	PRJEB51021					Pre-XDR-TB																					CRyPTIC_reuse_table	99.49	3351822	74	tuberculosis	1.106
SAMN07373528	WGS	PAIRED	ILLUMINA	SRS2539567	SRP118711	North America	CAN	Nunavut					lineage4.8	lineage4.8	L4.8	Mycobacterium tuberculosis	NML	2017-09-25	SRR6074055	SRX3214835	PRJNA388806					Sensitive																						99.78	1067356	73	tuberculosis	1.552
SAMN20512702	WGS	PAIRED	ILLUMINA	SRS9656041	SRP330727	Asia	CHN	Zheijiang	2003	human	Homo sapiens	3	lineage2.2.1	lineage2.2.1		Mycobacterium tuberculosis	SCHOOL OF PUBLIC HEALTH, FUDAN UNIVERSITY	2021-08-01	SRR15316232	SRX11620780	PRJNA751240		sputum			Other																						99.31	1682002	57	tuberculosis	1.203
SAMN08732591	WGS	PAIRED	ILLUMINA	SRS3061789	SRP128089					human	Homo sapiens	3	lineage4.1.1.3	lineage4.1.1.3		Mycobacterium tuberculosis	SAN RAFFAELE	2018-03-20	SRR6856001	SRX3811243	PRJNA428596					Sensitive																						97.02	669981	29	tuberculosis	4.611
SAMN41146667	WGS	PAIRED	ILLUMINA	SRS21174155	SRP338930	North America	USA	New York state	2022	human	Homo sapiens	3	lineage1.1.1.1	lineage1.1.1.1		Mycobacterium tuberculosis	WADSWORTH CENTER	2024-05-01	SRR28858631	SRX24418685	PRJNA766641					Sensitive																						99.38	1594363	52	tuberculosis	2.075
SAMEA4753645	WGS	PAIRED	ILLUMINA	ERS2573744	ERP109498								lineage4.1.1.3	lineage4.1.1.3		Mycobacterium tuberculosis	IBV_CSIC	2020-01-20	ERR2660543	ERX2676883	PRJEB27421					Sensitive																						99.42	1768396	81	tuberculosis	1.726
SAMN36183985	WGS	PAIRED	ILLUMINA	SRS18131106	SRP446875					human	Homo sapiens	3	lineage4.9	lineage4.9		Mycobacterium tuberculosis	UNIVERSITY OF WISCONSIN-MADISON	2023-06-30	SRR25100995	SRX20854118	PRJNA989669					Sensitive																						98.78	1858988	64	tuberculosis	1.717
SAMD00263678	WGS	PAIRED	ILLUMINA	DRS357038	DRP011011	Asia	VNM	Da Nang					lineage1.1.1	lineage1.1.1		Mycobacterium tuberculosis	RIT_JATA	2024-01-10	DRR261068	DRX250771	PRJDB10923					Sensitive																						99.45	1518873	103	tuberculosis	1.169
SAMN40566607	WGS	PAIRED	ILLUMINA	SRS20808867	SRP338930	North America	USA	New York state	2020	human	Homo sapiens	3	lineage4.1.2.1	lineage4.1.2.1		Mycobacterium tuberculosis	WADSWORTH CENTER	2024-03-21	SRR28409434	SRX24013738	PRJNA766641					Sensitive																						99.65	1583937	81	tuberculosis	1.462
SAMEA112804994	WGS	PAIRED	ILLUMINA	ERS14812540	ERP010814								lineage4.1.2.1	lineage4.1.2.1		Mycobacterium tuberculosis	FZB	2023-07-21	ERR11081172	ERX10528540	PRJEB9680					Sensitive																						99.41	1631966	54	tuberculosis	1.359
SAMEA7527907	WGS	PAIRED	ILLUMINA	ERS5284378	ERP124850	Asia	IND	Mumbai					lineage3	lineage3		Mycobacterium tuberculosis	FOUNDATION FOR MEDICAL RESEARCH INDIA	2021-11-10	ERR4799321	ERX4668738	PRJEB41116					Sensitive																						99.54	1661560	52	tuberculosis	0.764
SAMN12551305	WGS	PAIRED	ILLUMINA	SRS5322250	SRP219763	Asia	CHN	Shenzhen	2013	human	Homo sapiens	3	lineage2.2.1	lineage2.2.1	L2	Mycobacterium tuberculosis	FUDAN UNIVERSITY	2019-08-30	SRR10040166	SRX6775163	PRJNA559678		sputum			MDR-TB																						99.26	1695517	58	tuberculosis	0.866
SAMN19687951	WGS	PAIRED	ILLUMINA	SRS9198100	SRP323639	Europe	MDA		2018	human	Homo sapiens	3	lineage4.2.1.1	lineage4.2.1.1		Mycobacterium tuberculosis	SIMON FRASER UNIVERSITY	2021-06-13	SRR14801807	SRX11134710	PRJNA736718					Other																						99.46	1785335	61	tuberculosis	1.377
SAMEA112799924	WGS	PAIRED	ILLUMINA	ERS14807470	ERP010814								lineage2.2.1	lineage2.2.1		Mycobacterium tuberculosis	FZB	2023-07-20	ERR11049817	ERX10496607	PRJEB9680					Other																						99.47	1694098	56	tuberculosis	1.8
SAMEA113556082	WGS	PAIRED	ILLUMINA	ERS15552205	ERP147779	Africa	MOZ	Maputo					lineage4.3.2	lineage4.3.2		Mycobacterium tuberculosis	FZB	2023-09-24	ERR11488539	ERX10894715	PRJEB62665					MDR-TB																						99.7	1444919	48	tuberculosis	2.039
SAMN19657179	WGS	PAIRED	ILLUMINA	SRS9179283	SRP323639	Europe	MDA		2018	human	Homo sapiens	3	lineage2.2.1	lineage2.2.1		Mycobacterium tuberculosis	SIMON FRASER UNIVERSITY	2021-06-11	SRR14781974	SRX11115295	PRJNA736718					HR-TB																						99.52	1319353	44	tuberculosis	2.049
SAMEA2400206	WGS	PAIRED	ILLUMINA	ERS422106	ERP005265								La1.8.1	La1.8.1	La1	Mycobacterium bovis	SC	2014-07-18	ERR564416	ERX523441	PRJEB5830					Other																						99.44	1650598	38	tuberculosis	2.983
SAMEA7527413	WGS	PAIRED	ILLUMINA	ERS5283885	ERP124850	Asia	IND	Mumbai					lineage1.1.2	lineage1.1.2		Mycobacterium tuberculosis	FOUNDATION FOR MEDICAL RESEARCH INDIA	2021-11-10	ERR4798821	ERX4668245	PRJEB41116					Sensitive	S	S				S		S	S							S		S	S		Walker_2022	99.36	1690887	53	tuberculosis	2.898
SAMN05919623	WGS	PAIRED	ILLUMINA	SRS20794833	SRP496567	South America	PER	Lima	2012	human	Homo sapiens	3	lineage4.1.2.1	lineage4.1.2.1		Mycobacterium tuberculosis	FIND, THE FOUNDATION FOR INNOVATIVE NEW DIAGNOSTICS	2024-03-22	SRR28393399	SRX23998265	PRJNA343736		As reported: patient			RR-TB																						99.62	1874025	53	tuberculosis	0.691
SAMN33756292	WGS	PAIRED	ILLUMINA	SRS17044500	SRP427259	Asia	GEO	Tbilisi	2016	human	Homo sapiens	3	lineage4.1.2.1	lineage4.1.2.1		Mycobacterium tuberculosis	NIH / NIAID	2023-03-17	SRR23861952	SRX19674247	PRJNA944654		sputum			Other																						99.45	1706063	57	tuberculosis	1.126
SAMN35981981	WGS	PAIRED	ILLUMINA	SRS18231003	SRP448193				2013	human	Homo sapiens	3	lineage4.5	lineage4.5		Mycobacterium tuberculosis	CHINESE CENTER FOR DISEASE CONTROL AND PREVENTION	2023-07-09	SRR25207206	SRX20954027	PRJNA987438		sputum			Sensitive																						99.3	1858253	64	tuberculosis	1.313
SAMN03648892	WGS	PAIRED	ILLUMINA	SRS990807	SRP061066	Africa	ZAF						lineage2.2.1	lineage2.2.1	L2.2.1	Mycobacterium tuberculosis	UNIVERSITY OF OXFORD	2015-07-23	SRR2101645	SRX1096339	PRJNA282721					Sensitive	S	S			S		S	S	S			S	S	S				S			CRyPTIC_WHO2021_PMC7612554	99.44	328739	19	tuberculosis	14.126
G2024						Europe	ESP	province of Valencia	2017				lineage4.1.2.1	lineage4.1.2.1		Mycobacterium tuberculosis								No		Sensitive	S					R																99.59	2253158	111	tuberculosis	1.825
SAMEA112799527	WGS	PAIRED	ILLUMINA	ERS14807073	ERP010814								lineage3	lineage3		Mycobacterium tuberculosis	FZB	2023-07-20	ERR11049366	ERX10496156	PRJEB9680					Sensitive																						99.43	1606385	54	tuberculosis	1.5
SAMEA113556290	WGS	PAIRED	ILLUMINA	ERS15552413	ERP147779	Africa	MOZ	Maputo					lineage4.1.2.1	lineage4.1.2.1		Mycobacterium tuberculosis	FZB	2023-10-05	ERR11488756	ERX10894932	PRJEB62665					MDR-TB																						99.4	1587208	52	tuberculosis	1.42
SAMN21236437	WGS	PAIRED	ILLUMINA	SRS10023674	SRP335713	Asia	CHN	Shanghai		human	Homo sapiens	3	lineage2.2.1	lineage2.2.1		Mycobacterium tuberculosis	SHANGHI CDC	2021-09-05	SRR15723038	SRX12018721	PRJNA760838		sputum			Sensitive																						99.54	1552321	51	tuberculosis	1.754
SAMN31673925	WGS	PAIRED	ILLUMINA	SRS15723074	SRP407089	Oceania	AUS	NSW	2020	human	Homo sapiens	3	lineage1.2.1.2.1	lineage1.2.1.2.1		Mycobacterium tuberculosis	INSTITUTE OF CLINICAL PATHOLOGY AND MEDICAL RESEARCH	2022-11-09	SRR22250192	SRX18226726	PRJNA899911					Sensitive																						99.29	1942674	63	tuberculosis	2.624
SAMN07658807	WGS	PAIRED	ILLUMINA	SRS2520003	SRP117784	Europe	GBR	Oxford	2016	human	Homo sapiens	3	lineage3	lineage3	L3	Mycobacterium tuberculosis	MODMEDMICOXFORD	2017-10-27	SRR6046608	SRX3193808	PRJNA401515					Sensitive					S		S					S	S								CRyPTIC_WHO2021_PMC7612554	99.34	883386	26	tuberculosis	10.996
SAMEA1117699	WGS	PAIRED	ILLUMINA	ERS2397108	ERP107961	Europe	GBR	England					lineage4.8	lineage4.8	L4.8	Mycobacterium tuberculosis	PHE	2022-07-14	ERR2512518	ERX2531728	PRJEB25991					Sensitive					S		S					S	S								Walker_2022	99.68	1829786	62	tuberculosis	1.063
SAMEA1688704	WGS	PAIRED	ILLUMINA	ERS156728	ERP001072	Africa	MWI	Karonga	2010	human	Homo sapiens	3	lineage4.3.4.2.1	lineage4.3.4.2.1	L4	Mycobacterium tuberculosis	SC	2013-01-23	ERR216990	ERX191655	PRJEB2794		sputum			Sensitive																						99.41	1415147	25	tuberculosis	2.581
SAMN10601611	WGS	PAIRED	ILLUMINA	SRS4251963	SRP173574	Europe	RUS	Ekaterinburg	2017	human	Homo sapiens	3	lineage2.2.1	lineage2.2.1	L2.2.1	Mycobacterium tuberculosis	VAVILOV INSTITUTE OF GENERAL GENETICS RUSSIAN ACADEMY OF SCIENCES	2019-01-15	SRR8442761	SRX5249929	PRJNA509547		lung			MDR-TB																						99.57	1578481	40	tuberculosis	0.847
SAMEA104679305	WGS	PAIRED	ILLUMINA	ERS2280688	ERP107428	Europe	FRA		2007	human	Homo sapiens	3	lineage5.1.1	lineage5.1.1	L5.1.1	Mycobacterium africanum	DST/NRF CENTRE OF EXCELLENCE FOR BIOMEDICAL TB RES	2018-07-20	ERR2704808	ERX2719151	PRJEB25506		As reported: Various			Sensitive																						99.58	1893458	46	tuberculosis	0.66
SAMEA7544639	WGS	PAIRED	ILLUMINA	ERS5301297	ERP124937	Asia	CHN						lineage4.4.2	lineage4.4.2		Mycobacterium tuberculosis	CCDC	2021-11-10	ERR4811582	ERX4681127	PRJEB41197					Sensitive	S				S	S	S	S	S						S	S	S	S	S	S	['Walker_2022','CRyPTIC_reuse_table']	99.6	1745736	60	tuberculosis	0.951
SAMN18206490	WGS	PAIRED	ILLUMINA	SRS8402129	SRP105419	Europe	ESP	Northeastern Spain		domestic sheep	Ovis aries	2	La2	La2	La2	Mycobacterium caprae	USDA-NVSL-DBPL	2021-03-08	SRR13888779	SRX10268498	PRJNA384785					Sensitive																						99.63	1385685	75	tuberculosis	4.202
SAMN33756283	WGS	PAIRED	ILLUMINA	SRS17044494	SRP427259	Asia	GEO	Tbilisi	2015	human	Homo sapiens	3	lineage4.3.3	lineage4.3.3		Mycobacterium tuberculosis	NIH / NIAID	2023-03-17	SRR23861958	SRX19674241	PRJNA944654		sputum			Sensitive																						99.69	1684327	56	tuberculosis	1.178
SAMEA1118405	WGS	PAIRED	ILLUMINA	ERS2397814	ERP107961	Europe	GBR	England					lineage3.1.2.1	lineage3.1.2.1	L3.1.2.1	Mycobacterium tuberculosis	PHE	2021-10-23	ERR2513224	ERX2532434	PRJEB25991					HR-TB					S		R					S	S								Walker_2022	99.61	1862639	62	tuberculosis	0.725
SAMN08376154	WGS	PAIRED	ILLUMINA	SRS2841220	SRP130118	Asia	IDN	Bandung	2014	human	Homo sapiens	3	lineage4.1.2.1	lineage4.1.2.1	L4.1.1	Mycobacterium tuberculosis	RADBOUDUMC	2018-01-18	SRR6480560	SRX3570222	PRJNA430531		cerebrospinal fluid		X-type	Sensitive																						99.52	1696088	36	tuberculosis	1.97
SAMN31674324	WGS	PAIRED	ILLUMINA	SRS15722499	SRP407089	Oceania	AUS	NSW	2021	human	Homo sapiens	3	lineage4.3.3	lineage4.3.3		Mycobacterium tuberculosis	INSTITUTE OF CLINICAL PATHOLOGY AND MEDICAL RESEARCH	2022-11-09	SRR22249537	SRX18226151	PRJNA899911					Sensitive																						99.78	1963511	64	tuberculosis	2.44
SAMEA8616168	WGS	PAIRED	ILLUMINA	ERS6300775	ERP128579								lineage4.9	lineage4.9		Mycobacterium tuberculosis complex sp.	FZB	2021-09-24	ERR5979629	ERX5619415	PRJEB44524					Sensitive																						99.8	1710149	58	tuberculosis	0.949
SAMEA113556128	WGS	PAIRED	ILLUMINA	ERS15552251	ERP147779	Africa	MOZ	Maputo					lineage2.2.2	lineage2.2.2		Mycobacterium tuberculosis	FZB	2023-09-24	ERR11488589	ERX10894765	PRJEB62665					Pre-XDR-TB																						99.46	1751033	59	tuberculosis	1.818
SAMEA7562170	WGS	PAIRED	ILLUMINA	ERS5318804	ERP124983								lineage4.2.2.2	lineage4.2.2.2		Mycobacterium tuberculosis	SAN RAFFAELE SCIENTIFIC INSTITUTE	2021-11-11	ERR4829731	ERX4699715	PRJEB41242					Sensitive																						98.85	1599494	52	tuberculosis	2.367
SAMN06092012	WGS	PAIRED	ILLUMINA	SRS1827741	SRP094134	Asia	VNM	Ho Chi Minh City		human	Homo sapiens	3	lineage1.1.1.1	lineage1.1.1.1	L1.1.1.1	Mycobacterium tuberculosis	UNIVERSITY OF MELBOURNE	2016-11-30	SRR5065309	SRX2385676	PRJNA355614		sputum			Sensitive																						99.25	1639633	56	tuberculosis	4.056
SAMEA3671536	WGS	PAIRED	ILLUMINA	ERS978685	ERP012852								lineage4.6.1.2	lineage4.6.1.2	L4.6.1.2	Mycobacterium tuberculosis	UNIVERSITY OF BASEL	2016-09-29	ERR1199103	ERX1271361	PRJEB11460					MDR-TB																						99.69	1517899	52	tuberculosis	2.328
SAMN16448903	WGS	PAIRED	ILLUMINA	SRS7521966	SRP287454	South America	BRA		2011	human	Homo sapiens	3	lineage4.3.3	lineage4.3.3		Mycobacterium tuberculosis	MICHIGAN STATE UNIVERSITY	2020-10-19	SRR12830403	SRX9297976	PRJNA669332		sputum			Sensitive																						99.77	386578	24	tuberculosis	3.22
SAMN18521320	WGS	['PAIRED','SINGLE']	['ILLUMINA','OXFORD_NANOPORE']	SRS8670056						human	Homo sapiens	3	lineage2.2.1	lineage2.2.1	L2.2.1	Mycobacterium tuberculosis			['SRR14196861','SRR14196860']	['SRX10563620','SRX10563619']	PRJNA720906					MDR-TB																						99.53	1693741	58	tuberculosis	2.059
SAMN21236405	WGS	PAIRED	ILLUMINA	SRS10023528	SRP335713	Asia	CHN	Shanghai		human	Homo sapiens	3	lineage2.2.1	lineage2.2.1		Mycobacterium tuberculosis	SHANGHI CDC	2021-09-05	SRR15723186	SRX12018572	PRJNA760838		sputum			Sensitive																						99.51	1746465	58	tuberculosis	1.737
SAMEA7550938	WGS	PAIRED	ILLUMINA	ERS5307587	ERP124941	Europe	GBR						lineage3.1.2.1	lineage3.1.2.1		Mycobacterium tuberculosis	PUBLIC HEALTH ENGLAND	2021-11-10	ERR4817575	ERX4687417	PRJEB41201					Sensitive																						99.66	929816	30	tuberculosis	5.439
SAMEA112806492	WGS	PAIRED	ILLUMINA	ERS14814038	ERP010814								lineage4.8	lineage4.8		Mycobacterium tuberculosis	FZB	2023-07-21	ERR11082856	ERX10530225	PRJEB9680					Sensitive																						99.61	1601001	55	tuberculosis	2.149
SAMN31673164	WGS	PAIRED	ILLUMINA	SRS15724100	SRP407089	Oceania	AUS	NSW	2018	human	Homo sapiens	3	lineage2.2.1.1	lineage2.2.1.1		Mycobacterium tuberculosis	INSTITUTE OF CLINICAL PATHOLOGY AND MEDICAL RESEARCH	2022-11-09	SRR22251238	SRX18227818	PRJNA899911					HR-TB																						99.49	1718732	56	tuberculosis	2.089
SAMN21983529	WGS	PAIRED	ILLUMINA	SRS10407707	SRP339714					human	Homo sapiens	3	lineage2.2.1	lineage2.2.1		Mycobacterium tuberculosis	TGEN NORTH	2021-10-01	SRR16156802	SRX12441556	PRJNA767684					Pre-XDR-TB																						99.56	1510254	51	tuberculosis	1.539
SAMEA5282405	WGS	PAIRED	ILLUMINA	ERS3089673	ERP113530								lineage1.2.1.2.1	lineage1.2.1.2.1		Mycobacterium tuberculosis	INSTITUTE OF TROPICAL MEDICINE	2019-05-31	ERR3132155	ERX3161386	PRJEB31023					Sensitive																						99.44	1514982	83	tuberculosis	1.5
SAMN21856328	WGS	PAIRED	ILLUMINA	SRS10345727	SRP338907	Asia	GEO	Tbilisi	2020	human	Homo sapiens	3	lineage4.8	lineage4.8		Mycobacterium tuberculosis	NIH / NIAID	2021-10-16	SRR16088499	SRX12374816	PRJNA766649		sputum			Sensitive																						99.78	1703530	56	tuberculosis	1.067
SAMN09625614	WGS	PAIRED	ILLUMINA	SRS3525343	SRP152720	North America	USA	Hawaii	2004	human	Homo sapiens	3	lineage4.3.3	lineage4.3.3	L4.3.3	Mycobacterium tuberculosis	UNIVERSITY OF HAWAII AT MANOA	2018-07-08	SRR7496535	SRX4365934	PRJNA480117		sputum			HR-TB																						99.47	1864550	105	tuberculosis	0.62
SAMEA5138315	WGS	PAIRED	ILLUMINA	ERS2922682	ERP111748	Europe	PRT		2017				lineage4.8	lineage4.8	L4	Mycobacterium tuberculosis	NATIONAL INSTITUTE OF HEALTH DR. RICARDO JORGE	2018-12-03	ERR2935861	ERX2938657	PRJEB29446					Sensitive																						99.51	1780765	70	tuberculosis	0.636
SAMEA104357655	WGS	PAIRED	ILLUMINA	ERS1982633	ERP104892	Asia	CHN		2007	human	Homo sapiens	3	lineage3	lineage3	L3	Mycobacterium tuberculosis	FUDAN UNIVERSITY	2022-02-07	ERR2179860	ERX2236279	PRJEB23157		sputum			RR-TB																						99.26	1549502	43	tuberculosis	0.454
SAMEA112799729	WGS	PAIRED	ILLUMINA	ERS14807275	ERP010814								lineage4.1.2	lineage4.1.2		Mycobacterium tuberculosis	FZB	2023-07-20	ERR11049594	ERX10496384	PRJEB9680					Sensitive																						99.43	1626876	54	tuberculosis	1.543
SAMEA11008567	WGS	PAIRED	ILLUMINA	ERS8658344	ERP132925	South America	BRA		2016	human	Homo sapiens	3	lineage4.3.2	lineage4.3.2		Mycobacterium tuberculosis	UNIVERSITY OF S*O PAULO	2022-06-11	ERR7363037	ERX6931674	PRJEB48543		sputum			Sensitive																						99.65	1508673	52	tuberculosis	2.662
SAMN06473167	WGS	PAIRED	ILLUMINA	SRS2045966	SRP101835	Asia	IND	Mumbai	2006	human	Homo sapiens	3	lineage3.1	lineage3.1	L3.1.1	Mycobacterium tuberculosis	THE FOUNDATION FOR MEDICAL RESEARCH	2017-04-03	SRR5341250	SRX2637942	PRJNA376471		sputum			HR-TB																						99.51	1365221	46	tuberculosis	2.754
SAMEA5189945	WGS	PAIRED	ILLUMINA	ERS2997439	ERP021867	Europe	GBR						La1.8.1	La1.8.1	La1	Mycobacterium bovis	WELLCOME SANGER INSTITUTE	2020-06-04	ERR4188162	ERX4149931	PRJEB19799					Other																						99.37	1320003	45	tuberculosis	2.52
SAMN41154966	WGS	PAIRED	ILLUMINA	SRS21182911	SRP399923	Oceania	AUS	Victoria	2024	human	Homo sapiens	3	lineage4.4.2	lineage4.4.2		Mycobacterium tuberculosis	MDUPHL	2024-05-01	SRR28868712	SRX24428339	PRJNA857537					Sensitive																						99.59	1601081	56	tuberculosis	2.526
SAMN17019846	WGS	PAIRED	ILLUMINA	SRS7863104	SRP297425	Europe	BLR	Minsk		human	Homo sapiens	3	lineage4.3.3	lineage4.3.3		Mycobacterium tuberculosis	NIH / NIAID	2020-12-09	SRR13232727	SRX9664610	PRJNA683067		sputum			Pre-XDR-TB																						99.76	1698303	58	tuberculosis	1.543
SAMEA8994081	WGS	PAIRED	ILLUMINA	ERS6676774	ERP127219	Africa	RWA		2006	human	Homo sapiens	3	lineage4.6.1.2	lineage4.6.1.2		Mycobacterium tuberculosis	INSTITUTE OF TROPICAL MEDICINE	2021-09-30	ERR6358782	ERX5990316	PRJEB43270		sputum			Pre-XDR-TB																						99.73	1561497	54	tuberculosis	2.647
SAMEA12854660	WGS	PAIRED	ILLUMINA	ERS10461549	ERP135175	Asia	GEO		2013				lineage4.8	lineage4.8		Mycobacterium tuberculosis	SWISS TROPICAL AND PUBLIC HEALTH INSTITUTE	2023-07-27	ERR11243629	ERX10651833	PRJEB50582		sputum			Sensitive																						97.91	1830452	21	tuberculosis	1.223
SAMN15228643	WGS	PAIRED	ILLUMINA	SRS6834533	SRP267157	Asia	MYS	Kota Kinabalu	2012	human	Homo sapiens	3	lineage1.2.1.2.1	lineage1.2.1.2.1		Mycobacterium tuberculosis	CHARLES DARWIN UNIVERSITY	2020-06-13	SRR12006668	SRX8539731	PRJNA639216					Sensitive																						99.32	1823944	61	tuberculosis	1.574
SAMEA7550454	WGS	PAIRED	ILLUMINA	ERS5307104	ERP124941	Europe	GBR						lineage3.1.1	lineage3.1.1		Mycobacterium tuberculosis	PUBLIC HEALTH ENGLAND	2021-11-10	ERR4817092	ERX4686934	PRJEB41201					Sensitive					S		S					S	S								Walker_2022	99.53	1462627	47	tuberculosis	2.501
SAMEA1018929	WGS	PAIRED	ILLUMINA	ERS035785	ERP000276	Europe	GBR	Midlands	2009	human	Homo sapiens	3	lineage4.1.2.1	lineage4.1.2.1	L4.1.2.1	Mycobacterium tuberculosis	SC	2014-09-04	ERR046990	ERX024052	PRJEB2221					Sensitive					S		S					S	S								CRyPTIC_WHO2021_PMC7612554	99.4	1528068	25	tuberculosis	4.324
SAMEA9976122	WGS	PAIRED	ILLUMINA	ERS7654402	ERP123401	South America	PER	Lima	2009	human	Homo sapiens	3	lineage4.1.2.1	lineage4.1.2.1		Mycobacterium tuberculosis	IMPERIAL COLLEGE LONDON	2021-10-15	ERR6865426	ERX6488854	PRJEB39837					MDR-TB																						99.73	1178096	40	tuberculosis	0.748
SAMEA104144164	WGS	PAIRED	ILLUMINA	ERS1803182	ERP023843	Asia	CHN		2011	human	Homo sapiens	3	lineage2.2.1	lineage2.2.1		Mycobacterium tuberculosis	FUDAN UNIVERSITY	2020-02-26	ERR2020074	ERX2079321	PRJEB21577		sputum			HR-TB																						99.19	1828507	56	tuberculosis	2.67
SAMEA113538235	WGS	PAIRED	['ILLUMINA','ILLUMINA']	ERS15534656		Africa	BWA						lineage4.3.4.1	lineage4.3.4.1		Mycobacterium tuberculosis			['ERR11466169','ERR11466170']	['ERX10872327','ERX10872326']	PRJEB62480					Sensitive																						95.15	1761866	51	tuberculosis	2.304
SAMEA6456286	WGS	PAIRED	ILLUMINA	ERS4221800	ERP119211	Africa	GMB		2014	human	Homo sapiens	3	lineage6.3.2	lineage6.3.2		Mycobacterium africanum	INSTITUTE OF TROPICAL MEDICINE	2020-01-19	ERR3806602	ERX3808346	PRJEB36076		sputum			Sensitive																						99.06	1767515	89	tuberculosis	2.158
SAMN07603350	WGS	PAIRED	ILLUMINA	SRS2554581	SRP116757	Oceania	AUS	Torres Strait Protected Zone	2014	human	Homo sapiens	3	lineage4.9	lineage4.9	L4.9	Mycobacterium tuberculosis	THE UNIVERSITY OF QUEENSLAND	2017-09-29	SRR6117333	SRX3230064	PRJNA401368		sputum			Sensitive																						99.67	1662056	55	tuberculosis	0.642
SAMN02586042	WGS	PAIRED	['ILLUMINA','ILLUMINA','ILLUMINA','ILLUMINA']	SRS559642		Africa	ZAF	King Dinuzulu Hospital		human	Homo sapiens	3	lineage4.8	lineage4.8	L4.8	Mycobacterium tuberculosis			['SRR1196512','SRR1172754','SRR1184295','SRR1175083']	['SRX473309','SRX481729','SRX493352']	PRJNA235552		sputum			MDR-TB																						99.57	4295087	97	tuberculosis	0.795
SAMEA112800369	WGS	PAIRED	ILLUMINA	ERS14807915	ERP010814								lineage4.2.2.2	lineage4.2.2.2		Mycobacterium tuberculosis	FZB	2023-07-20	ERR11050333	ERX10497124	PRJEB9680					Sensitive																						99.19	1409245	43	tuberculosis	3.073
SAMEA112799551	WGS	PAIRED	ILLUMINA	ERS14807097	ERP010814								lineage2.2.1	lineage2.2.1		Mycobacterium tuberculosis	FZB	2023-07-20	ERR11049393	ERX10496183	PRJEB9680					Sensitive																						99.48	1610810	54	tuberculosis	2.031
SAMN09725345	WGS	PAIRED	ILLUMINA	SRS3606704	SRP155672	Oceania	NZL	Ahaura	1999	domestic pig	Sus scrofa domesticus	2	La1.8.1	La1.8.1	La1	Mycobacterium bovis	AGRESEARCH	2018-07-29	SRR7617729	SRX4482355	PRJNA479921					Other																						99.53	775276	54	tuberculosis	3.667
SAMEA2534075	WGS	PAIRED	['ILLUMINA','ILLUMINA','ILLUMINA']	ERS457477									lineage2.2.1	lineage2.2.1	L2.2.1	Mycobacterium tuberculosis			['ERR551622','ERR2200066','ERR551621']	['ERX2255054','ERX510690','ERX510691']	['PRJEB6273','PRJEB9680']					MDR-TB																						99.33	1525311	50	tuberculosis	3.338
SAMEA2682817	WGS	PAIRED	ILLUMINA	ERS518878	ERP004677	South America	PER		2009	human	Homo sapiens	3	lineage4.3.3	lineage4.3.3	L4.3.3	Mycobacterium tuberculosis	SC	2016-01-18	ERR751406	ERX695088	PRJEB5280					MDR-TB																						99.64	1526769	34	tuberculosis	1.308
SAMN13568571	WGS	PAIRED	ILLUMINA	SRS5925228	SRP239172	South America	PER	Lima	2015	human	Homo sapiens	3	lineage4.3.3	lineage4.3.3	L4	Mycobacterium tuberculosis	RADBOUDUMC	2019-12-31	SRR10808551	SRX7482344	PRJNA595834		sputum			Other																						99.7	1687480	58	tuberculosis	1.303
SAMEA7562446	WGS	PAIRED	ILLUMINA	ERS5319080	ERP124986	Africa	NGA						lineage4.6.2.2	lineage4.6.2.2		Mycobacterium tuberculosis	SAN RAFFAELE SCIENTIFIC INSTITUTE	2021-11-11	ERR4830007	ERX4699991	PRJEB41245					RR-TB																						99.62	2150700	69	tuberculosis	2.193
SAMN25233142	WGS	PAIRED	ILLUMINA	SRS11758770	SRP349160	Asia	CHN	Chongqing City	2019	human	Homo sapiens	3	lineage2.2.1	lineage2.2.1		Mycobacterium tuberculosis	CHONGQING MEDICAL UNIVERSITY	2022-01-25	SRR17732456	SRX13895217	PRJNA785273					Sensitive																						99.55	1857423	64	tuberculosis	0.896
SAMEA3231648	WGS	PAIRED	ILLUMINA	ERS652870	ERP008602	South America	ARG	Buenos Aires	2013	human	Homo sapiens	3	lineage4.1.2.1.1	lineage4.1.2.1.1	L4.1.2.1.1	Mycobacterium tuberculosis	NORWEGIAN INSTITUTE OF PUBLIC HEALTH	2015-02-18	ERR760601	ERX705231	PRJEB7669		sputum			HR-TB																						99.57	1485653	22	tuberculosis	4.869
SAMEA104600503	WGS	PAIRED	ILLUMINA	ERS2211785	ERP105903								lineage2.2.1	lineage2.2.1		Mycobacterium tuberculosis complex sp.	FZB	2022-07-23	ERR2307731	ERX2359023	PRJEB24099					Pre-XDR-TB																						99.56	1382520	47	tuberculosis	3.57
SAMN10254859	WGS	PAIRED	ILLUMINA	SRS3947933	SRP053287	North America	USA	Michigan		deer		3	La1.8.1	La1.8.1	La1	Mycobacterium bovis	USDA	2018-10-17	SRR8073671	SRX4901481	PRJNA251692					Other																						99.43	1216479	64	tuberculosis	5.173
SAMEA3493150	WGS	PAIRED	ILLUMINA	ERS800299	ERP011140								lineage2.2.1	lineage2.2.1		Mycobacterium tuberculosis	STELLENBOSCH UNIVERSITY	2015-09-27	ERR972803	ERX1049784	PRJEB9976					RR-TB																						99.53	1402066	32	tuberculosis	2.333
SAMEA9070746	WGS	PAIRED	ILLUMINA	ERS6799053	ERP129488	Africa	ZAF						lineage2.2.1.1	lineage2.2.1.1		Mycobacterium tuberculosis	Swiss-TPH	2021-06-29	ERR5987333	ERX5627954	PRJEB45389					RR-TB																						99.56	1483372	51	tuberculosis	1.789
SAMN06010463	WGS	PAIRED	ILLUMINA	SRS20794785	SRP496567	South America	PER	Lima	2012	human	Homo sapiens	3	lineage4.3.3	lineage4.3.3		Mycobacterium tuberculosis	FIND, THE FOUNDATION FOR INNOVATIVE NEW DIAGNOSTICS	2024-03-22	SRR28393449	SRX23998215	PRJNA343736		As reported: patient			MDR-TB																						99.75	1780909	51	tuberculosis	1.407
SAMN33010918	WGS	PAIRED	ILLUMINA	SRS16656428	SRP420557	Europe	MDA	Chisinau	2018	human	Homo sapiens	3	lineage4.3.3	lineage4.3.3		Mycobacterium tuberculosis	UNIVERSITY OF CALIFORNIA, SAN DIEGO	2023-02-01	SRR23310852	SRX19253683	PRJNA930488		sputum			MDR-TB																						99.75	1790545	62	tuberculosis	2.531
SAMEA112806379	WGS	PAIRED	ILLUMINA	ERS14813925	ERP010814								lineage4.1.2.1	lineage4.1.2.1		Mycobacterium tuberculosis	FZB	2023-07-21	ERR11082737	ERX10530106	PRJEB9680					Sensitive																						99.56	1664626	57	tuberculosis	1.311
SAMEA11206833	WGS	PAIRED	['ILLUMINA','ILLUMINA']	ERS8856334		Africa	TZA			human	Homo sapiens	3	lineage2.2.1	lineage2.2.1		Mycobacterium tuberculosis			['ERR7801125','ERR7801124']	['ERX7368813','ERX7368812']	PRJEB49562					Sensitive																						99.39	2731189	49	tuberculosis	1.396
SAMEA8742632	WGS	PAIRED	ILLUMINA	ERS6422213	ERP135631	Africa	ZAF						lineage2.2.1.1	lineage2.2.1.1		Mycobacterium tuberculosis	UNIVERSITY OF CAPE TOWN	2022-03-15	ERR8686581	ERX8350929	PRJEB51042					Sensitive	R				S	S	S	S	S				S		S	S	S	S	S	R	CRyPTIC_reuse_table	99.61	1627201	55	tuberculosis	1.001
SAMN06010143	WGS	PAIRED	ILLUMINA	SRS20794814	SRP496567	South America	PER	Lima	2012	human	Homo sapiens	3	lineage4.8	lineage4.8		Mycobacterium tuberculosis	FIND, THE FOUNDATION FOR INNOVATIVE NEW DIAGNOSTICS	2024-03-22	SRR28393421	SRX23998243	PRJNA343736		As reported: patient			Sensitive																						99.7	1791254	41	tuberculosis	1.957
SAMEA7545740	WGS	PAIRED	ILLUMINA	ERS5302396	ERP124939	South America	PER		2019				lineage2.2.1	lineage2.2.1		Mycobacterium tuberculosis	UNIVERSIDAD PERUANA CAYETANO HEREDIA	2021-11-10	ERR4812236	ERX4682226	PRJEB41199					Sensitive							S						S								Walker_2022	72.49	1319652	45	tuberculosis	2.171
SAMN34293894	WGS	PAIRED	ILLUMINA	SRS17387443	SRP433800	Europe	UKR		2020	human	Homo sapiens	3	lineage4.3.3	lineage4.3.3		Mycobacterium tuberculosis	NIH / NIAID	2023-04-21	SRR24256280	SRX20052183	PRJNA958249		sputum			MDR-TB																						99.65	1444719	49	tuberculosis	1.904
SAMEA2534334	WGS	PAIRED	ILLUMINA	ERS457736	ERP010814	Europe	DEU						lineage4.5	lineage4.5	L4.5	Mycobacterium tuberculosis	FZB	2015-06-25	ERR551989	ERX511058	PRJEB9680					Other					S		S					S	S	S							CRyPTIC_WHO2021_PMC7612554	99.5	1430106	31	tuberculosis	2.5
SAMN32819266	WGS	PAIRED	ILLUMINA	SRS16524168	SRP418517	Europe	GBR		2011	bovine	Bos taurus	2	La1.8.1	La1.8.1	La1	Mycobacterium bovis	AGRIFOOD AND BIOSCIENCES INSTITUTE	2023-01-20	SRR23174392	SRX19124894	PRJNA925930					Other																						99.33	2784924	65	tuberculosis	2.661
SAMN40655239	WGS	PAIRED	ILLUMINA	SRS20888689	SRP498669	Europe	MDA		2019	human	Homo sapiens	3	lineage4.2.1	lineage4.2.1		Mycobacterium tuberculosis	NIAID TB PORTALS PROGRAM	2024-03-29	SRR28498710	SRX24100280	PRJNA1074788		sputum			MDR-TB																						99.12	1479823	46	tuberculosis	0.47
SAMEA1530725	WGS	PAIRED	ILLUMINA	ERS142808	ERP001072	Africa	MWI	Karonga	2001	human	Homo sapiens	3	lineage4.3.4.2.1	lineage4.3.4.2.1	L4.3.4.2.1	Mycobacterium tuberculosis	SC	2012-10-12	ERR176595	ERX152741	PRJEB2794		sputum			Sensitive							S						S								Coll_2018	99.74	1678038	39	tuberculosis	2.934
SAMEA104357602	WGS	PAIRED	ILLUMINA	ERS1982580	ERP104892	Asia	CHN		2007	human	Homo sapiens	3	lineage4.2.2	lineage4.2.2	L4.2.2	Mycobacterium tuberculosis	FUDAN UNIVERSITY	2018-10-25	ERR2179807	ERX2236226	PRJEB23157		sputum			MDR-TB																						99.34	1625997	39	tuberculosis	1.043
SAMEA112800470	WGS	PAIRED	ILLUMINA	ERS14808016	ERP010814								lineage4.4.1.1	lineage4.4.1.1		Mycobacterium tuberculosis	FZB	2023-07-20	ERR11050440	ERX10497231	PRJEB9680					Sensitive																						99.39	1645295	54	tuberculosis	1.863
SAMN31673179	WGS	PAIRED	ILLUMINA	SRS15724442	SRP407089	Oceania	AUS	NSW	2018	human	Homo sapiens	3	lineage1.2.1.2.1	lineage1.2.1.2.1		Mycobacterium tuberculosis	INSTITUTE OF CLINICAL PATHOLOGY AND MEDICAL RESEARCH	2022-11-09	SRR22251568	SRX18228160	PRJNA899911					Other																						99.11	1797600	51	tuberculosis	1.524
SAMN20693139	WGS	PAIRED	ILLUMINA	SRS10601402	SRP341700								lineage2.2.1.1	lineage2.2.1.1		Mycobacterium tuberculosis	HARVARD MEDICAL SCHOOL	2021-10-16	SRR16370541	SRX12648105	PRJNA771909					MDR-TB																						99.57	1432722	49	tuberculosis	2.942
SAMEA7562693	WGS	PAIRED	ILLUMINA	ERS5319326	ERP124988	Asia	VNM						lineage2.2.1	lineage2.2.1		Mycobacterium tuberculosis	OUCRU-HCMC	2021-11-11	ERR4830253	ERX4700237	PRJEB41247					Other	S				S	I	S	S	S				S		S	S	S	S	S	S	['Walker_2022','CRyPTIC_reuse_table']	99.41	1918345	46	tuberculosis	8.698
SAMN30158248	WGS	PAIRED	ILLUMINA	SRS14572875	SRP390552	Asia	CHN	Guangdong	2018	human	Homo sapiens	3	lineage4.4.1.1	lineage4.4.1.1		Mycobacterium tuberculosis	CENTRE FOR TUBERCULOSIS CONTROL OF GUANGDONG PROVINCE	2022-08-08	SRR20969609	SRX16987111	PRJNA866200		sputum			Other																						99.7	1888253	65	tuberculosis	0.693
SAMEA2040317	WGS	PAIRED	ILLUMINA	ERS195670	ERP001993								lineage1.1.2	lineage1.1.2		Mycobacterium tuberculosis	NCCSI	2013-09-30	ERR202414	ERX177099	PRJEB3390					Sensitive																						99.2	1316874	30	tuberculosis	4.398
SAMEA10030596	WGS	PAIRED	ILLUMINA	ERS7708803	ERP132622	Africa	ZAF						lineage4.2.2.2	lineage4.2.2.2	L4.2.2	Mycobacterium tuberculosis	FZB	2022-07-22	ERR7911464	ERX7478861	PRJEB48275					Sensitive	S				S		S	S	S				S								Finci_2022	99.37	1659421	56	tuberculosis	2.91
SAMN27762819	WGS	PAIRED	ILLUMINA	SRS12738740	SRP276100	North America	USA	Raritan	2019	human	Homo sapiens	3	lineage4.3.3	lineage4.3.3		Mycobacterium tuberculosis	WADSWORTH CENTER	2022-04-25	SRR18911581	SRX14989545	PRJNA650381		sputum			Sensitive																						99.78	1471225	76	tuberculosis	2.433
SAMEA104447230	WGS	PAIRED	ILLUMINA	ERS2065172	ERP022352	Europe	DNK		2006	human	Homo sapiens	3	lineage4.8	lineage4.8	L4.8	Mycobacterium tuberculosis	STATENS SERUM INSTITUT	2017-12-22	ERR2228926	ERX2282265	PRJEB20214		gastric lavage			Sensitive																						99.2	1265946	39	tuberculosis	2.082
SAMEA2783536	WGS	PAIRED	ILLUMINA	ERS553281	ERP006738	Asia	THA						lineage2.2.1	lineage2.2.1	L2.2.1	Mycobacterium tuberculosis	SC	2016-01-18	ERR751904	ERX695586	PRJEB7056					Other																						99.58	1563830	35	tuberculosis	1.595
SAMEA112799144	WGS	PAIRED	ILLUMINA	ERS14806690	ERP010814								lineage4.8	lineage4.8		Mycobacterium tuberculosis	FZB	2023-07-20	ERR11044884	ERX10491675	PRJEB9680					Sensitive																						99.78	1309727	45	tuberculosis	2.721
SAMN06209926	WGS	PAIRED	ILLUMINA	SRS1903002	SRP075210	Asia	GEO	Tbilisi	2015	human	Homo sapiens	3	lineage2.2.1	lineage2.2.1	L2	Mycobacterium tuberculosis	BI	2017-01-06	SRR5152903	SRX2470889	PRJNA318002		sputum			Pre-XDR-TB																						96.17	1313016	27	tuberculosis	3.667
SAMN32818733	WGS	PAIRED	ILLUMINA	SRS16524211	SRP418517	Europe	GBR		2015	badger	Meles meles	1	La1.8.1	La1.8.1	La1	Mycobacterium bovis	AGRIFOOD AND BIOSCIENCES INSTITUTE	2023-01-20	SRR23174349	SRX19124937	PRJNA925930					Other																						99.38	1891808	44	tuberculosis	2.574
SAMN15180256	WGS	PAIRED	ILLUMINA	SRS6813672	SRP266712	Asia	MMR	Yangon		human	Homo sapiens	3	lineage2.2.1	lineage2.2.1		Mycobacterium tuberculosis	UNIVERSITY OF OTAGO	2020-06-10	SRR11972359	SRX8516016	PRJNA638161		sputum			Pre-XDR-TB																						99.21	693237	19	tuberculosis	10.134
SAMN40031820	WGS	PAIRED	ILLUMINA	SRS20527613	SRP226525	Asia	IND	Madhya Pradesh - Bhairopur	2022	human	Homo sapiens	3	lineage3	lineage3		Mycobacterium tuberculosis	CHRISTIAN MEDICAL COLLAGE, VELLORE	2024-02-22	SRR28046174	SRX23697687	PRJNA575883					Sensitive																						94.79	1669887	44	tuberculosis	0.52
SAMEA3558856	WGS	PAIRED	ILLUMINA	ERS866005	ERP011639	South America	BRA						lineage4.3.3	lineage4.3.3	L4.3.3	Mycobacterium tuberculosis	LSHTM	2015-12-10	ERR1035323	ERX1114121	PRJEB10385					MDR-TB	S	R			S		R	S		S			R	S							Coll_2018	99.58	1714556	36	tuberculosis	1.705
