## Supplemental Table 12 for "UShER-TB: Scalable, Comprehensive, Accessible Phylogenomic Analysis of *Mycobacterium tuberculosis*" (part 5 of 38)

sample_index	assay_type	librarylayout	platform	SRS_id	sra_study	continent	country	region	date_collected	host_commonname	host_scienname	host_confidence	tbprof_sublin_raw	tbprofiler_lineage_usher	lineage	organism	center_name	date_sequenced	run_index	SRX_id	BioProject	host_disease	isolation_source	coinfection	strain	tbprof_drtype	pheno_AMIKACIN	pheno_CAPREOMYCIN	pheno_CIPROFLOXACIN	pheno_CYCLOSERINE	pheno_ETHAMBUTOL	pheno_ETHIONAMIDE	pheno_ISONIAZID	pheno_KANAMYCIN	pheno_MOXIFLOXACIN	pheno_OFLOXACIN	pheno_PAS	pheno_PYRAZINAMIDE	pheno_RIFAMPICIN	pheno_STREPTOMYCIN	pheno_BEDAQUILINE	pheno_CLOFAZIMINE	pheno_DELAMANID	pheno_LEVOFLOXACIN	pheno_LINEZOLID	pheno_RIFABUTIN	pheno_source	tbprof_pct_reads_mapped	tbprof_num_reads_mapped	tbprof_median_coverage	clade	percent_below_10x_coverage
SAMN40030940	WGS	PAIRED	ILLUMINA	SRS20528043	SRP226525	Asia	IND	Madhya Pradesh - Bhairopur	2022	human	Homo sapiens	3	lineage1.1.2	lineage1.1.2		Mycobacterium tuberculosis	CHRISTIAN MEDICAL COLLAGE, VELLORE	2024-02-22	SRR28045090	SRX23696608	PRJNA575883		pulmonary			Sensitive																						99.13	1736645	52	tuberculosis	0.837
SAMEA112803956	WGS	PAIRED	ILLUMINA	ERS14811502	ERP010814								lineage4.3.3	lineage4.3.3		Mycobacterium tuberculosis	FZB	2023-07-20	ERR11044272	ERX10491063	PRJEB9680					Sensitive																						99.7	1657566	56	tuberculosis	2.017
SAMEA112806235	WGS	PAIRED	ILLUMINA	ERS14813781	ERP010814								lineage4.5	lineage4.5		Mycobacterium tuberculosis	FZB	2023-07-21	ERR11082589	ERX10529958	PRJEB9680					Sensitive																						99.54	1744496	59	tuberculosis	1.047
SAMN05918927	WGS	PAIRED	ILLUMINA	SRS20795378	SRP496567	South America	PER	Lima	2012	human	Homo sapiens	3	lineage4.8	lineage4.8		Mycobacterium tuberculosis	FIND, THE FOUNDATION FOR INNOVATIVE NEW DIAGNOSTICS	2024-03-20	SRR28393887	SRX23998809	PRJNA343736		As reported: patient			Sensitive																						99.85	1915355	55	tuberculosis	1.097
SAMEA104362271	WGS	PAIRED	ILLUMINA	ERS1987249	ERP104985	South America	PER						lineage4.4.1	lineage4.4.1		Mycobacterium tuberculosis	UNIVERSIDAD PERUANA CAYETANO HEREDIA, PERU	2022-07-14	ERR2184430	ERX2240597	PRJEB23245					Sensitive	S				S	S	S	S	S				S		S	S	S	S	S	S	['CRyPTIC_reuse_table','Walker_2022']	99.77	1691332	58	tuberculosis	1.109
SAMD00405472	WGS	PAIRED	ILLUMINA	DRS320991	DRP010438	Asia	JPN	Chiba					lineage2.2.1	lineage2.2.1	L2.2.1	Mycobacterium tuberculosis	CIPH	2023-09-17	DRR325224	DRX314552	PRJDB12315					Other																						99.33	1332668	40	tuberculosis	0.932
SAMEA112799716	WGS	PAIRED	ILLUMINA	ERS14807262	ERP010814								lineage3	lineage3		Mycobacterium tuberculosis	FZB	2023-07-20	ERR11049581	ERX10496371	PRJEB9680					Sensitive																						99.42	1565666	50	tuberculosis	1.708
SAMEA1556667	WGS	PAIRED	ILLUMINA	ERS142017	ERP001072	Africa	MWI	Karonga	2000	human	Homo sapiens	3	lineage4.3.4.2.1	lineage4.3.4.2.1	L4.3.4.2.1	Mycobacterium tuberculosis	SC	2012-10-23	ERR181884	ERX157994	PRJEB2794		sputum			Sensitive							S						S								Coll_2018	94.08	2018846	46	tuberculosis	1.325
SAMN21236226	WGS	PAIRED	ILLUMINA	SRS10023474	SRP335713	Asia	CHN	Shanghai		human	Homo sapiens	3	lineage4.5	lineage4.5		Mycobacterium tuberculosis	SHANGHI CDC	2021-09-05	SRR15723240	SRX12018518	PRJNA760838		sputum			Sensitive																						99.54	1730125	58	tuberculosis	1.22
SAMN08709153	WGS	PAIRED	ILLUMINA	SRS3041593	SRP128089	Europe	UKR			human	Homo sapiens	3	lineage2.2.1	lineage2.2.1		Mycobacterium tuberculosis	SAN RAFFAELE	2018-03-14	SRR6832649	SRX3788928	PRJNA428596					Other	S	S			S		S	S					S	R				S			CRyPTIC_WHO2021_PMC7612554	99.45	2217979	47	tuberculosis	2.051
SAMN27519596	WGS	PAIRED	ILLUMINA	SRS12571887	SRP369525	Asia	GEO	Tbilisi	2020	human	Homo sapiens	3	lineage4.3.3	lineage4.3.3		Mycobacterium tuberculosis	NIH / NIAID	2022-04-11	SRR18715182	SRX14815350	PRJNA825524		sputum			Sensitive																						99.57	1612715	49	tuberculosis	1.642
SAMEA113935751	WGS	PAIRED	ILLUMINA	ERS15929912	ERP111748	Europe	PRT		2023				lineage4.1.1.3	lineage4.1.1.3		Mycobacterium tuberculosis	NATIONAL INSTITUTE OF HEALTH DR. RICARDO JORGE	2023-10-05	ERR11591457	ERX10994022	PRJEB29446					Sensitive																						99.44	1662903	55	tuberculosis	1.448
SAMN08383201	WGS	PAIRED	ILLUMINA	SRS2862219	SRP131205	Europe	PRT		2016	human	Homo sapiens	3	lineage4.3.4.2	lineage4.3.4.2	L4	Mycobacterium tuberculosis	NATIONAL INSTITUTE OF HEALTH, PORTUGAL	2018-01-25	SRR6511626	SRX3599664	PRJNA431049		As reported: Respiratory biological sample			MDR-TB																						99.83	1363839	75	tuberculosis	4.692
SAMEA1317638	WGS	PAIRED	ILLUMINA	ERS075390	ERP001037	Africa	ZAF	Cape Town		human	Homo sapiens	3	lineage2.2.1.1	lineage2.2.1.1	L2.2.1.1	Mycobacterium tuberculosis	SC	2014-09-20	ERR108173	ERX085607	PRJEB2777		sputum			Sensitive																						99.5	1897898	43	tuberculosis	0.906
SAMN08376079	WGS	PAIRED	ILLUMINA	SRS2841236	SRP130118	Asia	IDN	Bandung		human	Homo sapiens	3	lineage2.2.1	lineage2.2.1	L2	Mycobacterium tuberculosis	RADBOUDUMC	2018-01-18	SRR6480545	SRX3570237	PRJNA430531		cerebrospinal fluid			Sensitive																						99.57	1677434	36	tuberculosis	2.768
SAMEA7547400	WGS	PAIRED	ILLUMINA	ERS5304054	ERP124940	South America	BRA		2018				lineage4.3.4.1	lineage4.3.4.1		Mycobacterium tuberculosis	BRAZIL	2021-11-10	ERR4813894	ERX4683884	PRJEB41200					Pre-XDR-TB	S				R		R	S	R				R		S	S	S	R	S	R	CRyPTIC_reuse_table	99.64	1680560	61	tuberculosis	11.134
SAMEA6830807	WGS	PAIRED	ILLUMINA	ERS4558427	ERP111748	Europe	PRT		2019							Mycobacterium pinnipedii	NATIONAL INSTITUTE OF HEALTH DR. RICARDO JORGE	2020-05-18	ERR4143898	ERX4111165	PRJEB29446					Sensitive																						99.29	1191835	55	tuberculosis	4.64
SAMN08709279	WGS	PAIRED	ILLUMINA	SRS3041571	SRP128089	Europe	UKR			human	Homo sapiens	3	lineage4.3.3	lineage4.3.3		Mycobacterium tuberculosis	SAN RAFFAELE	2018-03-14	SRR6832671	SRX3788906	PRJNA428596					Sensitive	S	S			S		S	S	S			S	S	S				S			CRyPTIC_WHO2021_PMC7612554	99.64	2757862	58	tuberculosis	1.395
SAMN37848394	WGS	PAIRED	ILLUMINA	SRS19170715	SRP466602	Asia	VNM	Ho Chi Minh City		human	Homo sapiens	3	lineage2.2.1	lineage2.2.1		Mycobacterium tuberculosis	UNIVERSITY OF MELBOURNE/ THE PETER DOHERTY INSTITUTE FOR INFECTION AND IMMUNITY	2023-10-16	SRR26400096	SRX22105635	PRJNA1028637		sputum			Sensitive																						99.54	1634189	54	tuberculosis	0.875
SAMN40031832	WGS	PAIRED	ILLUMINA	SRS20527626	SRP226525	Asia	IND	Madhya Pradesh - Bhairopur	2022	human	Homo sapiens	3	lineage2.2.1	lineage2.2.1		Mycobacterium tuberculosis	CHRISTIAN MEDICAL COLLAGE, VELLORE	2024-02-22	SRR28046161	SRX23697700	PRJNA575883		pulmonary			Pre-XDR-TB																						99.36	1837906	57	tuberculosis	0.915
SAMEA7563296	WGS	PAIRED	ILLUMINA	ERS5319929	ERP125011	Africa	SWZ						lineage4.4.1.1	lineage4.4.1.1		Mycobacterium tuberculosis	SAN RAFFAELE SCIENTIFIC INSTITUTE	2021-11-11	ERR4830856	ERX4700840	PRJEB41270					MDR-TB																						79.34	1227108	38	tuberculosis	3.43
SAMEA7548517	WGS	PAIRED	ILLUMINA	ERS5305169	ERP124941	Europe	GBR						lineage3.1.2	lineage3.1.2		Mycobacterium tuberculosis	PUBLIC HEALTH ENGLAND	2021-11-10	ERR4815157	ERX4684999	PRJEB41201					Sensitive																						98.91	1781106	39	tuberculosis	2.284
SAMN03648378	WGS	PAIRED	ILLUMINA	SRS990592	SRP061066	Europe	GBR						lineage1.1.2	lineage1.1.2	L1.1.2	Mycobacterium tuberculosis	UNIVERSITY OF OXFORD	2015-07-24	SRR2101131	SRX1095825	PRJNA282721					Sensitive					S		S					S	S								CRyPTIC_WHO2021_PMC7612554	99.15	1714961	38	tuberculosis	2.081
SAMEA7561560	WGS	PAIRED	ILLUMINA	ERS5318195	ERP124983	Europe	ITA						lineage2.2.1	lineage2.2.1		Mycobacterium tuberculosis	SAN RAFFAELE SCIENTIFIC INSTITUTE	2021-11-11	ERR4829122	ERX4699106	PRJEB41242					Pre-XDR-TB	R				R	S	R	R	R				R		S	S	S	R	S	R	['CRyPTIC_reuse_table','Walker_2022']	99.51	1590958	52	tuberculosis	3.112
SAMN33756416	WGS	PAIRED	ILLUMINA	SRS17044878	SRP427259	Asia	GEO	Tbilisi	2021	human	Homo sapiens	3	lineage2.2.1	lineage2.2.1		Mycobacterium tuberculosis	NIH / NIAID	2023-03-17	SRR23862070	SRX19674625	PRJNA944654		sputum			Sensitive																						99.47	1735182	57	tuberculosis	1.248
SAMEA1530629	WGS	PAIRED	ILLUMINA	ERS141559	ERP001072	Africa	MWI	Karonga	1998	human	Homo sapiens	3	lineage1.1.3.2	lineage1.1.3.2	L1.1.3.2	Mycobacterium tuberculosis	SC	2012-10-12	ERR176491	ERX152637	PRJEB2794		sputum			Sensitive					S		S					S	S	S							Coll_2018	99.29	1715232	39	tuberculosis	1.978
SAMEA8987095	WGS	PAIRED	ILLUMINA	ERS6669797	ERP130602	Europe	FRA		2010	European badger	Meles meles	3	La1.2	La1.2	La1	Mycobacterium bovis	ANSES	2022-09-22	ERR6338369	ERX5970046	PRJEB46417					Other																						94.72	987759	54	tuberculosis	3.891
SAMEA112805299	WGS	PAIRED	ILLUMINA	ERS14812845	ERP010814								lineage4.6.2.2	lineage4.6.2.2		Mycobacterium tuberculosis	FZB	2023-07-21	ERR11081495	ERX10528863	PRJEB9680					MDR-TB																						99.81	1645388	56	tuberculosis	1.955
SAMEA7541476	WGS	PAIRED	ILLUMINA	ERS5297929	ERP124931	Africa	ZAF						lineage4.3.2.1	lineage4.3.2.1		Mycobacterium tuberculosis	CTB/NICD	2021-11-11	ERR4808939	ERX4678479	PRJEB41191					Sensitive	S				S	S	S	S	S				S		S	S	S	S	S	S	['Walker_2022','CRyPTIC_reuse_table']	99.63	1718641	58	tuberculosis	0.917
SAMEA112799170	WGS	PAIRED	ILLUMINA	ERS14806716	ERP010814								lineage4.1.2.1	lineage4.1.2.1		Mycobacterium tuberculosis	FZB	2023-07-20	ERR11044914	ERX10491705	PRJEB9680					Sensitive																						99.44	1687988	56	tuberculosis	1.437
SAMN06092636	WGS	PAIRED	ILLUMINA	SRS1829959	SRP094134	Asia	VNM	Ho Chi Minh City		human	Homo sapiens	3	lineage2.2.1.1	lineage2.2.1.1	L2.2.1.1	Mycobacterium tuberculosis	UNIVERSITY OF MELBOURNE	2016-12-01	SRR5067718	SRX2388016	PRJNA355614		sputum			HR-TB																						99.52	1447291	49	tuberculosis	3.427
SAMN06209913	WGS	PAIRED	ILLUMINA	SRS1903006	SRP075210	Asia	GEO	Tbilisi	2015	human	Homo sapiens	3	lineage2.2.1	lineage2.2.1	L2	Mycobacterium tuberculosis	BI	2017-01-06	SRR5152907	SRX2470893	PRJNA318002		sputum			MDR-TB																						95.76	1265767	25	tuberculosis	3.944
SAMN08709096	WGS	PAIRED	ILLUMINA	SRS3041411	SRP128089					human	Homo sapiens	3	lineage2.2.1	lineage2.2.1		Mycobacterium tuberculosis	SAN RAFFAELE	2018-03-14	SRR6832834	SRX3788743	PRJNA428596					HR-TB																						99.45	2202711	48	tuberculosis	2.328
SAMEA112188842	WGS	PAIRED	ILLUMINA	ERS14298731	ERP143048								lineage2.2.1	lineage2.2.1		Mycobacterium tuberculosis	CTB/NICD	2023-01-15	ERR10748248	ERX10199854	PRJEB58017					RR-TB																						99.63	837065	41	tuberculosis	2.105
SAMEA3209545	WGS	PAIRED	ILLUMINA	ERS2400158	ERP107968	Africa	ZAF						lineage4.1.1.3	lineage4.1.1.3	L4.1.1.3	Mycobacterium tuberculosis	CTB/NICD	2022-07-23	ERR2515559	ERX2534767	PRJEB25997					MDR-TB	S	S			S		R	S				S	R	S				S			Walker_2022	99.5	685818	39	tuberculosis	3.692
SAMN09284120	WGS	PAIRED	ILLUMINA	SRS3359465	SRP053287					domestic cattle	Bos taurus	2	La1.8.1	La1.8.1	La1	Mycobacterium bovis	USDA-NVSL-DBL	2018-05-31	SRR7240348	SRX4145846	PRJNA251692		As reported: Fed			Other																						99.46	1022625	55	tuberculosis	5.098
SAMEA7526712	WGS	PAIRED	ILLUMINA	ERS5283184	ERP124850	Asia	IND	Mumbai					lineage3.1.2	lineage3.1.2		Mycobacterium tuberculosis	FOUNDATION FOR MEDICAL RESEARCH INDIA	2021-11-09	ERR4798156	ERX4667576	PRJEB41116					Sensitive	S	S				S		S	S							S		S	S		Walker_2022	99.57	1704993	57	tuberculosis	1.474
SAMN37885387	WGS	PAIRED	ILLUMINA	SRS19206600	SRP467378	North America	USA	St. Louis	2019				lineage4.1.2.1	lineage4.1.2.1	L4	Mycobacterium tuberculosis	WASHINGTON UNIVERSITY SCHOOL OF MEDICINE	2023-10-20	SRR26442323	SRX22146879	PRJNA1030020				Erdman	Sensitive																						99.52	1869522	64	tuberculosis	0.586
SAMEA8718839	WGS	PAIRED	ILLUMINA	ERS6403284	ERP128647	Africa	ZAF						lineage2.2.1	lineage2.2.1		Mycobacterium tuberculosis	CTB/NICD	2022-03-15	ERR8975713	ERX5543943	PRJEB44577					Pre-XDR-TB	S				S	S	S	S	R				R		S	S	S	R	S	R	CRyPTIC_reuse_table	99.51	1796040	62	tuberculosis	1.342
SAMEA2297138	WGS	PAIRED	ILLUMINA	ERS389525	ERP004535	Europe	GBR	Oxfordshire					lineage3.1.3	lineage3.1.3	L3.2	Mycobacterium tuberculosis	UNIVERISTY OF OXFORD	2014-03-05	ERR400314	ERX366675	PRJEB5162					Sensitive																						99.57	1616018	55	tuberculosis	1.539
SAMN31672871	WGS	PAIRED	ILLUMINA	SRS15724644	SRP407089	Oceania	AUS	NSW	2017	human	Homo sapiens	3	lineage4.3	lineage4.3		Mycobacterium tuberculosis	INSTITUTE OF CLINICAL PATHOLOGY AND MEDICAL RESEARCH	2022-11-10	SRR22251967	SRX18228362	PRJNA899911					Sensitive																						99.65	2250530	72	tuberculosis	1.306
SAMN08892429	WGS	PAIRED	ILLUMINA	SRS3142569	SRP128089	Asia	PAK			human	Homo sapiens	3	lineage3		L3	Mycobacterium tuberculosis	SAN RAFFAELE	2018-04-09	SRR6964581	SRX3906478	PRJNA428596					Sensitive		S			S		S	S	S				S	S				S			CRyPTIC_WHO2021_PMC7612554	99.2	1494494	33	tuberculosis	3.268
SAMEA2710726	WGS	PAIRED	ILLUMINA	ERS531683	ERP006738	Asia	THA		2006				lineage1.1.1	lineage1.1.1	L1.1.1	Mycobacterium tuberculosis	SC	2016-01-18	ERR718233	ERX662155	PRJEB7056					Sensitive																						99.46	1607455	36	tuberculosis	1.743
SAMEA7561047	WGS	PAIRED	ILLUMINA	ERS5317683	ERP124982	Asia	VNM	Ho Chi Minh City					lineage1.1.1.1	lineage1.1.1.1		Mycobacterium tuberculosis	OUCRU-HCMC	2021-11-11	ERR4828610	ERX4698594	PRJEB41241					Other	S				S	S	S	S	S				S		S	S	S	S	S	S	['Walker_2022','CRyPTIC_reuse_table']	99.4	1002254	34	tuberculosis	1.901
SAMN19845117	WGS	PAIRED	ILLUMINA	SRS9360124	SRP326491	Asia	IND	Chennai	2014	human	Homo sapiens	3	lineage2.2.1	lineage2.2.1		Mycobacterium tuberculosis	ICMR-NATIONAL INSTITUTE FOR RESEARCH IN TUBERCULOSIS	2021-07-02	SRR15014667	SRX11326690	PRJNA741102		sputum			MDR-TB																						99.41	1766861	93	tuberculosis	1.509
SAMEA2710887	WGS	PAIRED	ILLUMINA	ERS531844	ERP006738	Asia	THA		2008				lineage1.1.1	lineage1.1.1	L1.1.1	Mycobacterium tuberculosis	SC	2015-02-10	ERR718390	ERX662312	PRJEB7056					Sensitive																						99.24	1630253	37	tuberculosis	1.387
SAMEA3671448	WGS	PAIRED	ILLUMINA	ERS978597	ERP012852								lineage4.3.2.1	lineage4.3.2.1	L4.3.2.1	Mycobacterium tuberculosis	UNIVERSITY OF BASEL	2016-09-29	ERR1193746	ERX1267059	PRJEB11460					Sensitive																						99.62	1756662	40	tuberculosis	0.906
SAMEA7541809	WGS	PAIRED	ILLUMINA	ERS5298261	ERP124931	Africa	ZAF						lineage4.8	lineage4.8		Mycobacterium tuberculosis	CTB/NICD	2021-11-11	ERR4809271	ERX4678811	PRJEB41191					MDR-TB	S				S	R	R	S	S				R		S	S	S	S	S	R	['Walker_2022','CRyPTIC_reuse_table']	99.66	1733017	59	tuberculosis	0.602
SAMEA7560840	WGS	PAIRED	ILLUMINA	ERS5317476	ERP124982	Asia	VNM	Ho Chi Minh City					lineage2.2.1.1	lineage2.2.1.1		Mycobacterium tuberculosis	OUCRU-HCMC	2021-11-12	ERR4828403	ERX4698387	PRJEB41241					Sensitive	S				S	S	S	S	S				S		S	S	S	S	S	S	['CRyPTIC_reuse_table','Walker_2022']	99.51	1276330	41	tuberculosis	1.311
SAMN10587736	WGS	PAIRED	ILLUMINA	SRS4151057	SRP173574	Europe	RUS	Ekaterinburg	2017	human	Homo sapiens	3	lineage2.2.1	lineage2.2.1	L2.2.1	Mycobacterium tuberculosis	VAVILOV INSTITUTE OF GENERAL GENETICS RUSSIAN ACADEMY OF SCIENCES	2018-12-17	SRR8327860	SRX5139547	PRJNA509547	tuberculoma	lung			MDR-TB																						99.49	1858682	46	tuberculosis	0.809
SAMEA13119836	WGS	PAIRED	ILLUMINA	ERS10723802	ERP135588	Africa	MDG		2005	human	Homo sapiens	3	lineage4.3.4.2.1	lineage4.3.4.2.1		Mycobacterium tuberculosis	UNIVERSITY OF BASEL, SWITZERLAND	2022-08-10	ERR8774544	ERX8437756	PRJEB50999					Sensitive																						99.69	2111528	48	tuberculosis	2.673
SAMEA8994318	WGS	PAIRED	ILLUMINA	ERS6677011	ERP127219	Africa	RWA		2018	human	Homo sapiens	3	lineage4.6.1.2	lineage4.6.1.2		Mycobacterium tuberculosis	INSTITUTE OF TROPICAL MEDICINE	2021-09-30	ERR6359019	ERX5990553	PRJEB43270		sputum			MDR-TB																						99.61	1813320	56	tuberculosis	1.611
SAMEA7562348	WGS	PAIRED	ILLUMINA	ERS5318982	ERP124983	Europe	ITA						lineage1.2.2.2	lineage1.2.2.2		Mycobacterium tuberculosis	SAN RAFFAELE SCIENTIFIC INSTITUTE	2021-11-11	ERR4829909	ERX4699893	PRJEB41242					Sensitive					S	S	S	S	S				S		S	S	S	S	S		['Walker_2022','CRyPTIC_reuse_table']	96.91	1663669	56	tuberculosis	2.148
SAMN17709403	WGS	PAIRED	ILLUMINA	SRS8157162	SRP303985	Europe	PRT	Porto		human	Homo sapiens	3	lineage4.3.2	lineage4.3.2		Mycobacterium tuberculosis	LIFE AND HEALTH SCIENCES RESEARCH INSTITUTE (ICVS)	2021-01-31	SRR13591423	SRX9985978	PRJNA698233		sputum			Sensitive																						99.47	1633554	36	tuberculosis	2.405
SAMEA112298899	WGS	PAIRED	ILLUMINA	ERS14409722	ERP143890	Europe	MDA	Chisinau					lineage4.2.1	lineage4.2.1		Mycobacterium tuberculosis	FZB	2023-01-15	ERR10762431	ERX10213231	PRJEB58814					Pre-XDR-TB																						99.51	1676045	57	tuberculosis	0.922
SAMEA112188775	WGS	PAIRED	ILLUMINA	ERS14298664	ERP143048								lineage4.3.2.1	lineage4.3.2.1		Mycobacterium tuberculosis	CTB/NICD	2023-01-15	ERR10748181	ERX10199787	PRJEB58017					MDR-TB																						99.88	768722	46	tuberculosis	2.047
SAMEA7129273	WGS	PAIRED	ILLUMINA	ERS4889773	ERP123265					human	Homo sapiens	3	lineage4.3.2	lineage4.3.2		Mycobacterium tuberculosis	IHU - MEDITERRANEE INFECTION	2020-08-15	ERR4407501	ERX4359649	PRJEB39715					Sensitive																						99.61	630579	34	tuberculosis	4.846
SAMEA7525517	WGS	PAIRED	ILLUMINA	ERS5281991	ERP124850	Asia	IND	Mumbai					lineage4.4.1.1	lineage4.4.1.1		Mycobacterium tuberculosis	FOUNDATION FOR MEDICAL RESEARCH INDIA	2021-11-09	ERR4796975	ERX4666390	PRJEB41116					MDR-TB	S	S			R	S	R	S	S				R		S	S	S	S	S	R	['CRyPTIC_reuse_table','Walker_2022']	99.67	1582387	51	tuberculosis	2.418
SAMN30962881	WGS	PAIRED	ILLUMINA	SRS15206552	SRP338930	North America	USA	New York state	2017	human	Homo sapiens	3	lineage2.2.1	lineage2.2.1		Mycobacterium tuberculosis	WADSWORTH CENTER	2022-09-22	SRR21676308	SRX17674656	PRJNA766641					Sensitive																						99.6	1385294	74	tuberculosis	2.803
SAMEA13119711	WGS	PAIRED	['ILLUMINA','ILLUMINA']	ERS10723677		Asia	GEO			human	Homo sapiens	3	lineage4.3.3	lineage4.3.3		Mycobacterium tuberculosis			['ERR8773876','ERR8773874']	['ERX8437253','ERX8437255']	PRJEB50999					Pre-XDR-TB																						99.62	2736453	60	tuberculosis	1.335
SAMEA4846724	WGS	PAIRED	ILLUMINA	ERS2666579	ERP021867	Europe	GBR						La1.8.1	La1.8.1	La1	Mycobacterium bovis	WELLCOME SANGER INSTITUTE	2019-08-07	ERR3468685	ERX3490348	PRJEB19799					Other																						48.73	427392	14	tuberculosis	14.46
SAMN40273670	WGS	PAIRED	ILLUMINA	SRS20671082	SRP493618	Asia	GEO	Tbilisi	2023	human	Homo sapiens	3	lineage4.8	lineage4.8		Mycobacterium tuberculosis	NIH / NIAID	2024-03-06	SRR28239809	SRX23851010	PRJNA1074779		sputum			Sensitive																						99.61	1627898	55	tuberculosis	0.354
SAMEA112954388	WGS	PAIRED	ILLUMINA	ERS14949959	ERP146501	Africa	CMR		2013	domestic cattle	Bos taurus	3	La1.6	La1.6	La1	Mycobacterium bovis	EERA AT ROSLIN INSTITUTE	2023-09-02	ERR11268040	ERX10675512	PRJEB61415					Other																						99.54	391648	23	tuberculosis	9.496
SAMEA112806442	WGS	PAIRED	ILLUMINA	ERS14813988	ERP010814								lineage4.3.4.2	lineage4.3.4.2		Mycobacterium tuberculosis	FZB	2023-07-21	ERR11082802	ERX10530171	PRJEB9680					Sensitive																						99.8	1642320	56	tuberculosis	2.41
SAMEA8741685	WGS	PAIRED	ILLUMINA	ERS6421267	ERP135611	Europe	BEL						lineage2.2.1	lineage2.2.1		Mycobacterium tuberculosis	PHS SWEDEN	2022-03-15	ERR8665907	ERX8324337	PRJEB51021					Pre-XDR-TB	S				R	R	R	R	R				R		S	S	S	R	S	R	CRyPTIC_reuse_table	99.51	1880377	59	tuberculosis	1.054
SAMEA7527640	WGS	PAIRED	ILLUMINA	ERS5284111	ERP124850	Asia	IND	Mumbai					lineage1.2.2.2	lineage1.2.2.2		Mycobacterium tuberculosis	FOUNDATION FOR MEDICAL RESEARCH INDIA	2021-11-10	ERR4799054	ERX4668471	PRJEB41116					MDR-TB	S	S				R	R	S	S				R			S		S	S		Walker_2022	99.25	1652156	55	tuberculosis	0.912
SAMN09399497	WGS	PAIRED	ILLUMINA	SRS3636889	SRP075210	Asia	AZE		2017	human	Homo sapiens	3	lineage2.2.1	lineage2.2.1	L2	Mycobacterium tuberculosis	BI	2018-08-07	SRR7655981	SRX4518377	PRJNA318002		sputum			MDR-TB																						99.63	1547511	53	tuberculosis	1.646
SAMN12551245	WGS	PAIRED	ILLUMINA	SRS5322308	SRP219763	Asia	CHN	Shenzhen	2013	human	Homo sapiens	3	lineage2.2.1	lineage2.2.1	L2	Mycobacterium tuberculosis	FUDAN UNIVERSITY	2019-08-30	SRR10040524	SRX6775221	PRJNA559678		sputum			MDR-TB																						99.43	1727314	58	tuberculosis	0.826
SAMN31030179	WGS	PAIRED	ILLUMINA	SRS15257812	SRP399923	Oceania	AUS	Victoria	2018	human	Homo sapiens	3	lineage2.2.1	lineage2.2.1		Mycobacterium tuberculosis	MDUPHL	2022-09-27	SRR21732468	SRX17728348	PRJNA857537					Sensitive																						99.58	1598586	56	tuberculosis	2.754
SAMN21616500	WGS	PAIRED	ILLUMINA	SRS10317236	SRP338617	North America	CAN	Ontario	2017	human	Homo sapiens	3	lineage4.3.4.2	lineage4.3.4.2		Mycobacterium tuberculosis	PUBLIC HEALTH ONTARIO	2021-09-24	SRR16058492	SRX12344853	PRJNA766079					Sensitive					S		S					S	S								CRyPTIC_WHO2021_PMC7612554	99.79	1395766	48	tuberculosis	3.682
SAMEA112804592	WGS	PAIRED	ILLUMINA	ERS14812138	ERP010814								lineage4.1.2.1	lineage4.1.2.1		Mycobacterium tuberculosis	FZB	2023-07-21	ERR11069073	ERX10516003	PRJEB9680					Sensitive																						99.54	1662543	55	tuberculosis	1.196
SAMEA7549426	WGS	PAIRED	ILLUMINA	ERS5306077	ERP124941	Europe	GBR						lineage4.5	lineage4.5		Mycobacterium tuberculosis	PUBLIC HEALTH ENGLAND	2021-11-10	ERR4816065	ERX4685907	PRJEB41201					Sensitive					S		S						S								Walker_2022	99.33	1813433	41	tuberculosis	2.243
SAMEA4946955	WGS	PAIRED	ILLUMINA	ERS2765639	ERP010814								La1.7.1	La1.7.1	La1	Mycobacterium bovis	FZB	2018-09-30	ERR2815614	ERX2822445	PRJEB9680					Other																						92.29	1544545	52	tuberculosis	4.521
SAMEA1019037	WGS	PAIRED	ILLUMINA	ERS031520	ERP000276	Europe	GBR	Midlands	2008	human	Homo sapiens	3	lineage4.3.4.2.1	lineage4.3.4.2.1	L4.3.4.2.1	Mycobacterium tuberculosis	SC	2014-09-04	ERR046871	ERX023933	PRJEB2221					Sensitive					S		S					S	S								CRyPTIC_WHO2021_PMC7612554	99.76	1869683	31	tuberculosis	6.663
SAMD00142464	WGS	PAIRED	ILLUMINA	DRS201009	DRP007602	Asia	JPN	Kanto	2017	human	Homo sapiens	3	lineage2.2.1	lineage2.2.1		Mycobacterium tuberculosis	RIT_JATA	2021-08-14	DRR188520	DRX178985	PRJDB7494					Sensitive																						99.61	1291381	83	tuberculosis	1.592
SAMN31674326	WGS	PAIRED	ILLUMINA	SRS15722501	SRP407089	Oceania	AUS	NSW	2021	human	Homo sapiens	3	lineage2.2.1	lineage2.2.1		Mycobacterium tuberculosis	INSTITUTE OF CLINICAL PATHOLOGY AND MEDICAL RESEARCH	2022-11-09	SRR22249535	SRX18226153	PRJNA899911					Sensitive																						99.57	1958846	64	tuberculosis	2.689
SAMEA2709767	WGS	PAIRED	ILLUMINA	ERS2399828	ERP107968	Africa	ZAF						lineage2.2.1	lineage2.2.1	L2.2.1	Mycobacterium tuberculosis	CTB/NICD	2022-07-13	ERR2515223	ERX2534437	PRJEB25997					RR-TB	S	S			S		S	S					R	S				S			Walker_2022	99.66	918889	54	tuberculosis	2.806
SAMEA7528672	WGS	PAIRED	ILLUMINA	ERS5285142	ERP124850	Asia	IND	Mumbai					lineage4.8	lineage4.8		Mycobacterium tuberculosis	FOUNDATION FOR MEDICAL RESEARCH INDIA	2021-11-10	ERR4800087	ERX4669502	PRJEB41116					Sensitive							S	S					S					S			Walker_2022	99.59	1581790	53	tuberculosis	0.657
G3506						Europe	ESP	province of Valencia	2019				lineage4.3.2	lineage4.3.2		Mycobacterium tuberculosis								No		Sensitive	S					S																99.82	5275660	162	tuberculosis	0.593
SAMN40273198	WGS	PAIRED	ILLUMINA	SRS20670967	SRP493618	Asia	GEO	Tbilisi	2021	human	Homo sapiens	3	lineage2.2.1	lineage2.2.1		Mycobacterium tuberculosis	NIH / NIAID	2024-03-06	SRR28239428	SRX23850893	PRJNA1074779		sputum			Pre-XDR-TB																						99.46	1740232	53	tuberculosis	1.105
SAMN41148765	WGS	PAIRED	ILLUMINA	SRS21175184	SRP338930	North America	USA	New York state	2023	human	Homo sapiens	3	lineage2.2.1	lineage2.2.1		Mycobacterium tuberculosis	WADSWORTH CENTER	2024-05-01	SRR28859845	SRX24419721	PRJNA766641					HR-TB																						99.6	1561440	52	tuberculosis	1.853
SAMEA7524963	WGS	PAIRED	ILLUMINA	ERS5281438	ERP124850	Asia	IND	Mumbai					lineage3.1	lineage3.1		Mycobacterium tuberculosis	FOUNDATION FOR MEDICAL RESEARCH INDIA	2021-11-09	ERR4796507	ERX4665921	PRJEB41116					Sensitive	S	S			S	S	S	S	S				S		S	S	S	S	S	S	['Walker_2022','CRyPTIC_reuse_table']	99.39	1665148	52	tuberculosis	0.86
SAMN20927529	WGS	PAIRED	ILLUMINA	SRS11756366	SRP356518	Asia	KHM		2017	human	Homo sapiens	3	lineage1.1.1	lineage1.1.1		Mycobacterium tuberculosis	NATIONAL UNIVERSITY OF SINGAPORE	2022-01-24	SRR17729377	SRX13892144	PRJNA756844		sputum			Sensitive																						99.41	1773842	61	tuberculosis	1.355
SAMN03647185	WGS	PAIRED	ILLUMINA	SRS991834	SRP061066	Europe	GBR						lineage4.1.1.3.1	lineage4.1.1.3.1	L4.1.1.3.1	Mycobacterium tuberculosis	UNIVERSITY OF OXFORD	2015-07-23	SRR2100012	SRX1094706	PRJNA282721					Sensitive					S		S					S	S								CRyPTIC_WHO2021_PMC7612554	99.53	1686221	58	tuberculosis	2.474
SAMN31030152	WGS	PAIRED	ILLUMINA	SRS15257622	SRP399923	Oceania	AUS	Victoria	2018	human	Homo sapiens	3	lineage1.2.2.2	lineage1.2.2.2		Mycobacterium tuberculosis	MDUPHL	2022-09-27	SRR21732658	SRX17728158	PRJNA857537					Sensitive																						99.3	1622561	57	tuberculosis	2.471
SAMN10961376	WGS	PAIRED	ILLUMINA	SRS4425904	SRP187237	Asia	CHN	Wenzhou	2016	human	Homo sapiens	3	lineage4.5	lineage4.5	L4.5	Mycobacterium tuberculosis	HUASHAN HOSPITAL, FUDAN UNIVERSITY	2019-03-01	SRR8651617	SRX5449313	PRJNA522942		sputum			Pre-XDR-TB																						93.78	1102240	48	tuberculosis	1.915
SAMN03300394	WGS	PAIRED	ILLUMINA	SRS838718	SRP053287	North America	MEX		2007	domestic cattle	Bos taurus	2	La1.8.1	La1.8.1	La1	Mycobacterium bovis	USDA-NVSL-DBL	2015-02-23	SRR1792036	SRX867698	PRJNA251692					Other																						99.35	1288283	62	tuberculosis	5.081
SAMN08709280	WGS	PAIRED	ILLUMINA	SRS3041573	SRP128089	Europe	UKR			human	Homo sapiens	3	lineage4.8	lineage4.8		Mycobacterium tuberculosis	SAN RAFFAELE	2018-03-14	SRR6832670	SRX3788907	PRJNA428596					Sensitive	S	S			S		S	S					S	S				S			CRyPTIC_WHO2021_PMC7612554	99.53	1952828	42	tuberculosis	1.836
SAMEA7525511	WGS	PAIRED	ILLUMINA	ERS5281985	ERP124850	Asia	IND	Mumbai					lineage4.8	lineage4.8		Mycobacterium tuberculosis	FOUNDATION FOR MEDICAL RESEARCH INDIA	2021-11-09	ERR4796969	ERX4666384	PRJEB41116					Pre-XDR-TB	R	R			R	R	R	R	R				R		S	S	S	R	S	S	['CRyPTIC_reuse_table','Walker_2022']	99.16	1584498	50	tuberculosis	2.287
SAMN34293907	WGS	PAIRED	ILLUMINA	SRS17387043	SRP433800	Europe	UKR		2020	human	Homo sapiens	3	lineage4.2.1	lineage4.2.1		Mycobacterium tuberculosis	NIH / NIAID	2023-04-21	SRR24256166	SRX20051784	PRJNA958249		sputum			Sensitive																						99.43	1592254	54	tuberculosis	1.732
SAMEA9976244	WGS	PAIRED	ILLUMINA	ERS7654523	ERP123401	South America	PER	Lima	2010	human	Homo sapiens	3	lineage4.1.2.1	lineage4.1.2.1		Mycobacterium tuberculosis	IMPERIAL COLLEGE LONDON	2021-10-15	ERR6865547	ERX6488975	PRJEB39837					Sensitive																						99.57	1582262	51	tuberculosis	0.574
SAMN39287092	WGS	PAIRED	ILLUMINA	SRS20075676	SRP399923	Oceania	AUS	Victoria	2021	human	Homo sapiens	3	lineage3	lineage3		Mycobacterium tuberculosis	MDUPHL	2024-01-07	SRR27450553	SRX23122124	PRJNA857537					Sensitive																						99.57	1450381	50	tuberculosis	2.961
SAMN08906560	WGS	PAIRED	ILLUMINA	SRS3356359	SRP149365	North America	MEX	Aguascalientes		domestic cattle	Bos taurus	3	La1.8.1	La1.8.1	La1	Mycobacterium bovis	USDA-NVSL-DBL	2018-05-30	SRR7236272	SRX4142565	PRJNA449507					Other																						99.43	1242595	66	tuberculosis	5.045
SAMEA104394598	WGS	PAIRED	ILLUMINA	ERS2012540	ERP010814	Europe	DEU						lineage4.8	lineage4.8	L4.8	Mycobacterium tuberculosis	FZB	2017-11-28	ERR2200003	ERX2254991	PRJEB9680					Sensitive					S		S					S	S	S							CRyPTIC_WHO2021_PMC7612554	99.4	1714819	37	tuberculosis	1.647
SAMEA3391706	WGS	PAIRED	ILLUMINA	ERS728022	ERP004216	Africa	GMB						lineage6	lineage6	L6.1.3	Mycobacterium africanum	THE WELLCOME TRUST SANGER INSTITUTE	2016-02-28	ERR1023267	ERX1102139	PRJEB4884					Other																						98.92	1748913	50	tuberculosis	1.509
G2280						Europe	ESP	province of Valencia	2018				lineage4.1.2.1	lineage4.1.2.1		Mycobacterium tuberculosis								No		Sensitive	S					S																99.65	1050046	52	tuberculosis	2.289
SAMEA113538403	WGS	PAIRED	ILLUMINA	ERS15534824	ERP147571	Africa	BWA						lineage4.3.4.2.1	lineage4.3.4.2.1		Mycobacterium tuberculosis	FZB	2023-09-17	ERR11466348	ERX10872505	PRJEB62480					Sensitive																						99.06	1493134	39	tuberculosis	1.617
SAMEA5542105	WGS	PAIRED	ILLUMINA	ERS3344164	ERP114520	Asia	PHL						lineage1.2.1.2.1	lineage1.2.1.2.1	L2.2.1	Mycobacterium tuberculosis	LSHTM	2019-07-23	ERR3256196	ERX3282965	PRJEB31905					Sensitive																						99.44	1821065	59	tuberculosis	0.3
SAMEA2297087	WGS	PAIRED	ILLUMINA	ERS389474	ERP004535	Europe	GBR	Oxfordshire					lineage4.3.4.2.1	lineage4.3.4.2.1	L4.3.4.2.1	Mycobacterium tuberculosis	UNIVERISTY OF OXFORD	2014-03-05	ERR400516	ERX366877	PRJEB5162					Sensitive																						99.74	1604311	37	tuberculosis	3.725
SAMN40099106	WGS	PAIRED	ILLUMINA	SRS20590039	SRP492016	Asia	CHN	Shijiazhuang		human	Homo sapiens	3	lineage2.2.1	lineage2.2.1	L4	Mycobacterium tuberculosis	SHANDONG SECOND MEDICAL UNIVERSITY	2024-02-27	SRR28119715	SRX23764608	PRJNA1080043				H37Rv	MDR-TB																						99.4	1763416	56	tuberculosis	0.984
SAMEA1707156	WGS	PAIRED	ILLUMINA	ERS181477	ERP000192	Europe	RUS	Samara	2010	human	Homo sapiens	3	lineage4.3.3	lineage4.3.3	L4.3.3	Mycobacterium tuberculosis	SC	2013-02-19	ERR229928	ERX204479	PRJEB2138					Sensitive					S		S						S	S							CRyPTIC_WHO2021_PMC7612554	99.65	1804562	41	tuberculosis	0.661
SAMEA3231619	WGS	PAIRED	ILLUMINA	ERS652841	ERP008602	South America	ARG	Buenos Aires	2013	human	Homo sapiens	3	lineage4.1.2.1.1	lineage4.1.2.1.1	L4.1.2.1.1	Mycobacterium tuberculosis	NORWEGIAN INSTITUTE OF PUBLIC HEALTH	2015-02-19	ERR760865	ERX705626	PRJEB7669		sputum			MDR-TB																						99.41	1506802	35	tuberculosis	1.832
SAMN03647183	WGS	PAIRED	ILLUMINA	SRS991836	SRP061066	Europe	GBR						lineage4.1.1.3.1	lineage4.1.1.3.1	L4.1.1.3.1	Mycobacterium tuberculosis	UNIVERSITY OF OXFORD	2015-07-24	SRR2100010	SRX1094704	PRJNA282721					Sensitive					S		S					S	S								CRyPTIC_WHO2021_PMC7612554	99.52	1692355	58	tuberculosis	2.595
SAMN32819162	WGS	PAIRED	ILLUMINA	SRS16524149	SRP418517	Europe	GBR		1986	bovine	Bos taurus	2	La1.8.1	La1.8.1	La1	Mycobacterium bovis	AGRIFOOD AND BIOSCIENCES INSTITUTE	2023-01-20	SRR23174411	SRX19124875	PRJNA925930					Other																						99.56	610769	42	tuberculosis	3.783
SAMEA1707130	WGS	PAIRED	ILLUMINA	ERS181571	ERP000192	Europe	RUS	Samara	2010	human	Homo sapiens	3	lineage2.2.1	lineage2.2.1	L2.2.1	Mycobacterium tuberculosis	SC	2013-03-08	ERR234663	ERX209168	PRJEB2138					Sensitive					S		S						S	S							CRyPTIC_WHO2021_PMC7612554	99.55	1826438	41	tuberculosis	1.094
SAMEA7548052	WGS	PAIRED	ILLUMINA	ERS5304705	ERP124941	Europe	GBR						lineage1.1.2	lineage1.1.2		Mycobacterium tuberculosis	PUBLIC HEALTH ENGLAND	2021-11-10	ERR4814693	ERX4684535	PRJEB41201					Sensitive																						98.76	1619517	36	tuberculosis	2.601
SAMEA7546739	WGS	PAIRED	ILLUMINA	ERS5303394	ERP124939	South America	PER		2018				lineage4.3.3	lineage4.3.3		Mycobacterium tuberculosis	UNIVERSIDAD PERUANA CAYETANO HEREDIA	2021-11-10	ERR4813234	ERX4683224	PRJEB41199					Sensitive	S				S	S	S	S	S				S		S	S	S	S	S	S	['Walker_2022','CRyPTIC_reuse_table']	99.56	1844957	60	tuberculosis	2.008
SAMN40655333	WGS	PAIRED	ILLUMINA	SRS20888760	SRP498669	Europe	MDA		2020	human	Homo sapiens	3	lineage4.3.3	lineage4.3.3		Mycobacterium tuberculosis	NIAID TB PORTALS PROGRAM	2024-03-29	SRR28498638	SRX24100352	PRJNA1074788		sputum			Sensitive																						99.7	1560995	52	tuberculosis	0.737
SAMEA6875467	WGS	PAIRED	ILLUMINA	ERS4603028	ERP122165	Europe	ESP	Valencia	2015				lineage4.1.2.1	lineage4.1.2.1	L4.1.2.1	Mycobacterium tuberculosis	Instituto_de_Biomedicina_de_Valencia	2022-06-11	ERR4195673	ERX4156693	PRJEB38719			No		Sensitive	S					S																99.53	1597512	85	tuberculosis	1.379
SAMEA112801360	WGS	PAIRED	ILLUMINA	ERS14808906	ERP010814								lineage5.2	lineage5.2		Mycobacterium tuberculosis	FZB	2023-07-21	ERR11067527	ERX10514457	PRJEB9680					RR-TB																						99.07	1722216	56	tuberculosis	1.579
SAMEA7561837	WGS	PAIRED	ILLUMINA	ERS5318472	ERP124983	Europe	ITA						lineage4.8	lineage4.8		Mycobacterium tuberculosis	SAN RAFFAELE SCIENTIFIC INSTITUTE	2021-11-11	ERR4829399	ERX4699383	PRJEB41242					Sensitive	S				S	S	S	S	S				S		S		R	S	S	S	['Walker_2022','CRyPTIC_reuse_table']	99.44	1266145	41	tuberculosis	2.445
SAMN08376229	WGS	PAIRED	ILLUMINA	SRS2841224	SRP130118	Asia	IDN	Bandung	2014	human	Homo sapiens	3	lineage4.1.2.1	lineage4.1.2.1	L4.1.1	Mycobacterium tuberculosis	RADBOUDUMC	2018-01-18	SRR6480556	SRX3570226	PRJNA430531		cerebrospinal fluid		X-type	Sensitive																						99.57	1712985	37	tuberculosis	1.957
SAMEA112181471	WGS	PAIRED	ILLUMINA	ERS14291311	ERP142932	Africa	ZAF		2013	human	Homo sapiens	3	lineage2.2.1	lineage2.2.1		Mycobacterium tuberculosis	UNIVERSITY OF ANTWERP	2022-12-07	ERR10610058	ERX10082408	PRJEB57919		sputum			HR-TB																						99.02	532547	17	tuberculosis	10.978
SAMEA7555330	WGS	PAIRED	ILLUMINA	ERS5311973	ERP124941	Europe	GBR						lineage3	lineage3		Mycobacterium tuberculosis	PUBLIC HEALTH ENGLAND	2021-11-11	ERR4821961	ERX4691803	PRJEB41201					Pre-XDR-TB																						99.53	1659713	56	tuberculosis	2.483
SAMEA113556513	WGS	PAIRED	ILLUMINA	ERS15552636	ERP147779	Africa	MOZ	Maputo					lineage4.8.1	lineage4.8.1		Mycobacterium tuberculosis	FZB	2023-10-05	ERR11488981	ERX10895157	PRJEB62665					MDR-TB																						99.65	1637602	54	tuberculosis	1.43
SAMD00263672	WGS	PAIRED	ILLUMINA	DRS357033	DRP011011	Asia	VNM	Da Nang					lineage2.2.1	lineage2.2.1		Mycobacterium tuberculosis	RIT_JATA	2024-01-10	DRR261062	DRX250765	PRJDB10923					HR-TB																						98.58	555264	36	tuberculosis	4.427
SAMN21616266	WGS	PAIRED	ILLUMINA	SRS10317539	SRP338617	North America	CAN	Ontario	2011	human	Homo sapiens	3	lineage4.8	lineage4.8		Mycobacterium tuberculosis	PUBLIC HEALTH ONTARIO	2021-09-24	SRR16058705	SRX12345159	PRJNA766079					Sensitive					S		S					S	S								CRyPTIC_WHO2021_PMC7612554	99.61	1039073	35	tuberculosis	4.39
SAMN18648528	WGS	PAIRED	ILLUMINA	SRS8656432	SRP289688	South America	BRA	Mato Grosso do Sul, Dourados	2018	human	Homo sapiens	3	lineage4.4.1.1	lineage4.4.1.1	L4.4.1.1	Mycobacterium tuberculosis	STANFORD UNIVERSITY	2021-04-07	SRR14164677	SRX10533159	PRJNA671770		sputum			HR-TB																						99.72	1809052	61	tuberculosis	2.75
SAMEA114236073	WGS	PAIRED	ILLUMINA	ERS16221348	ERP125309	Europe	MDA		2013				lineage2.2.1	lineage2.2.1		Mycobacterium tuberculosis	FZB	2023-09-03	ERR11798531	ERX11196998	PRJEB41518					MDR-TB																						99.55	1624328	55	tuberculosis	1.673
SAMN31031432	WGS	PAIRED	ILLUMINA	SRS15258344	SRP399923	Oceania	AUS	Victoria	2020	human	Homo sapiens	3	lineage2.2.1	lineage2.2.1		Mycobacterium tuberculosis	MDUPHL	2022-09-28	SRR21733344	SRX17728886	PRJNA857537					Sensitive																						99.59	1316529	45	tuberculosis	3.463
SAMEA3671599	WGS	PAIRED	ILLUMINA	ERS978748	ERP012852								lineage4.6.1.2	lineage4.6.1.2	L4.6.1.2	Mycobacterium tuberculosis	UNIVERSITY OF BASEL	2016-09-29	ERR1199122	ERX1271380	PRJEB11460					MDR-TB																						99.67	1395660	46	tuberculosis	2.18
SAMEA1118242	WGS	PAIRED	ILLUMINA	ERS2397651	ERP107961	Europe	GBR	England					lineage1.1.3.1	lineage1.1.3.1	L1.1.3.1	Mycobacterium tuberculosis	PHE	2021-10-23	ERR2513061	ERX2532271	PRJEB25991					Sensitive					S		S					S	S								Walker_2022	99.14	1044286	34	tuberculosis	3.529
SAMN06210019	WGS	PAIRED	ILLUMINA	SRS1903554	SRP075210	Europe	MDA		2015	human	Homo sapiens	3	lineage4.2.1	lineage4.2.1		Mycobacterium tuberculosis	BI	2017-01-07	SRR5153832	SRX2471969	PRJNA318002		sputum			MDR-TB																						99.27	1692931	36	tuberculosis	1.552
SAMEA3715707	WGS	PAIRED	ILLUMINA	ERS1022856	ERP013625	Europe	CHE		2003				lineage3.1.1	lineage3.1.1	L3.1.1	Mycobacterium tuberculosis	UNIVERSITY OF BASEL	2016-04-23	ERR1367622	ERX1438748	PRJEB12179					HR-TB																						99.48	1508130	33	tuberculosis	3.341
SAMN41390089	WGS	PAIRED	ILLUMINA	SRS21287902	SRP507535	Asia	VNM		2014	human	Homo sapiens	3	lineage2.2.1	lineage2.2.1		Mycobacterium tuberculosis	FIND, THE FOUNDATION FOR INNOVATIVE NEW DIAGNOSTICS	2024-05-14	SRR29016750	SRX24543377	PRJNA1109295					Other																						99.39	1684159	50	tuberculosis	0.948
SAMEA113556424	WGS	PAIRED	ILLUMINA	ERS15552547	ERP147779	Africa	MOZ	Maputo					lineage4.1.2.1	lineage4.1.2.1		Mycobacterium tuberculosis	FZB	2023-09-24	ERR11488891	ERX10895067	PRJEB62665					MDR-TB																						99.46	1445475	47	tuberculosis	1.942
SAMN31030622	WGS	PAIRED	ILLUMINA	SRS15257567	SRP399923	Oceania	AUS	Victoria	2017	human	Homo sapiens	3	lineage4.3.4.2.1	lineage4.3.4.2.1		Mycobacterium tuberculosis	MDUPHL	2022-09-27	SRR21732065	SRX17728103	PRJNA857537					Sensitive																						99.73	1718295	60	tuberculosis	2.63
SAMEA104685104	WGS	PAIRED	ILLUMINA	ERS2286487	ERP107468	Europe	FIN		2014				lineage4.3.3	lineage4.3.3	L4.3.3	Mycobacterium tuberculosis	NATIONAL INSTITUTE FOR HEALTH AND WELFARE	2018-05-04	ERR2503560	ERX2522803	PRJEB25543					Sensitive																						99.77	1856703	63	tuberculosis	2.697
SAMEA7542202	WGS	PAIRED	ILLUMINA	ERS5298654	ERP124934	Asia	CHN						lineage2.2.1	lineage2.2.1		Mycobacterium tuberculosis	CCDC	2021-11-10	ERR4810627	ERX4679073	PRJEB41194					Other	S	S			S	S	S	S	R				S	S	S	S	S	R	S	S	['CRyPTIC_reuse_table','Walker_2022']	99.43	1767384	60	tuberculosis	0.817
SAMEA6617393	WGS	PAIRED	ILLUMINA	ERS4381126	ERP118828	Africa	ZAF		2004	human	Homo sapiens	3	lineage2.2.1.1	lineage2.2.1.1		Mycobacterium tuberculosis	STELLENBOSCH UNIVERSITY	2021-05-07	ERR5758457	ERX5468109	PRJEB35725		sputum			Sensitive																						99.45	1780743	34	tuberculosis	1.634
SAMEA2534564	WGS	PAIRED	['ILLUMINA','ILLUMINA']	ERS457966		Asia	UZB						lineage4.2.1	lineage4.2.1	L4.2.1	Mycobacterium tuberculosis			['ERR552321','ERR552322']	['ERX511391','ERX511390']	PRJEB9680					MDR-TB	R	R			R		R					R	R	R				S			CRyPTIC_WHO2021_PMC7612554	99.46	3230348	110	tuberculosis	2.189
SAMN20525331	WGS	PAIRED	ILLUMINA	SRS9703500	SRP330727	Asia	CHN	Zheijiang	2013	human	Homo sapiens	3	lineage2.2.1.1	lineage2.2.1.1		Mycobacterium tuberculosis	SCHOOL OF PUBLIC HEALTH, FUDAN UNIVERSITY	2021-08-08	SRR15368827	SRX11671387	PRJNA751240		sputum			Sensitive																						99.43	1879908	63	tuberculosis	1.077
SAMN28177963	WGS	PAIRED	ILLUMINA	SRS12959002	SRP374006	North America	USA	Nassau County	2016	human	Homo sapiens	3	lineage4	lineage4		Mycobacterium tuberculosis	WADSWORTH CENTER	2022-05-10	SRR19158672	SRX15225117	PRJNA835805		As reported: urine			HR-TB																						99.64	848860	47	tuberculosis	4.036
SAMEA7525004	WGS	PAIRED	ILLUMINA	ERS5281479	ERP124850	Asia	IND	Mumbai					lineage4.2.2.2	lineage4.2.2.2		Mycobacterium tuberculosis	FOUNDATION FOR MEDICAL RESEARCH INDIA	2021-11-09	ERR4796548	ERX4665962	PRJEB41116					MDR-TB	S	S			S	S	R	S	S				R		S	S	S	S	S	R	['CRyPTIC_reuse_table','Walker_2022']	99.45	1722072	54	tuberculosis	1.147
G3104						Europe	ESP	province of Valencia	2019				lineage4.3.2	lineage4.3.2		Mycobacterium tuberculosis								No		Sensitive	S					S																99.67	2131267	66	tuberculosis	1.099
SAMEA112803903	WGS	PAIRED	ILLUMINA	ERS14811449	ERP010814								lineage4.1.2.1	lineage4.1.2.1		Mycobacterium tuberculosis	FZB	2023-07-20	ERR11044219	ERX10491010	PRJEB9680					Sensitive																						99.27	1636377	55	tuberculosis	1.346
SAMEA112188797	WGS	PAIRED	ILLUMINA	ERS14298686	ERP143048								lineage4.3.2	lineage4.3.2		Mycobacterium tuberculosis	CTB/NICD	2023-01-15	ERR10748203	ERX10199809	PRJEB58017					MDR-TB																						99.76	817253	44	tuberculosis	1.848
SAMEA7553696	WGS	PAIRED	ILLUMINA	ERS5310341	ERP124941	Europe	GBR						lineage4.8	lineage4.8		Mycobacterium tuberculosis	PUBLIC HEALTH ENGLAND	2021-11-11	ERR4820329	ERX4690171	PRJEB41201					Sensitive					S		S					S	S								Walker_2022	99.71	1767996	59	tuberculosis	2.487
SAMEA1469485	WGS	PAIRED	ILLUMINA	ERS124799	ERP000192	Europe	RUS	Samara	2009	human	Homo sapiens	3	lineage2.2.1	lineage2.2.1	L2.2.1	Mycobacterium tuberculosis	SC	2014-10-18	ERR158577	ERX134521	PRJEB2138					Sensitive					S		S						S	S							CRyPTIC_WHO2021_PMC7612554	99.55	1833778	42	tuberculosis	0.926
SAMN16521712	WGS	PAIRED	ILLUMINA	SRS7571337	SRP288262	Africa	MDG		2006	human	Homo sapiens	3	lineage1.1.2	lineage1.1.2		Mycobacterium tuberculosis	SWISSTPH	2020-10-23	SRR12882458	SRX9348351	PRJNA670836		sputum			Sensitive																						99.29	1761233	39	tuberculosis	1.469
SAMN15348073	WGS	PAIRED	ILLUMINA	SRS6897437	SRP268581	Europe	SWE	Stockholm	1991	human	Homo sapiens	3	lineage2.2.1	lineage2.2.1		Mycobacterium tuberculosis	UPPSALA UNIVERSITY	2020-06-24	SRR12080288	SRX8607511	PRJNA641253		lung			HR-TB																						99.52	2378835	50	tuberculosis	2.695
SAMEA1103128	WGS	PAIRED	ILLUMINA	ERS2395170	ERP107941	Europe	ITA						lineage4.2.1	lineage4.2.1	L4.2.1	Mycobacterium tuberculosis	SAN RAFFAELE SCIENTIFIC INSTITUTE	2021-10-23	ERR2510854	ERX2530269	PRJEB25972					MDR-TB	S	S			S	R	R	R	S			S	R	R	S	S	S	S	S	R	['Walker_2022','CRyPTIC_reuse_table']	99.26	1103067	22	tuberculosis	8.198
SAMEA11006638	WGS	PAIRED	ILLUMINA	ERS8656418	ERP131966	Europe	GBR		2018	human	Homo sapiens	3	lineage4.3.3	lineage4.3.3		Mycobacterium tuberculosis	ST GEORGE'S, UNIVERSITY OF LONDON	2022-07-19	ERR7361975	ERX6929475	PRJEB47671					Pre-XDR-TB																						99.74	1807297	41	tuberculosis	1.628
SAMEA7528381	WGS	PAIRED	ILLUMINA	ERS5284851	ERP124850	Asia	IND	Mumbai					lineage4.8	lineage4.8		Mycobacterium tuberculosis	FOUNDATION FOR MEDICAL RESEARCH INDIA	2021-11-10	ERR4799796	ERX4669211	PRJEB41116					XDR-TB	S	S				R		S	R							S		R	S		Walker_2022	99.4	1701517	52	tuberculosis	0.391
SAMN34030623	WGS	PAIRED	ILLUMINA	SRS17238852	SRP431112	Asia	VNM	Ho Chi Minh City		human	Homo sapiens	3	lineage2.2.1	lineage2.2.1		Mycobacterium tuberculosis	HARVARD SCHOOL OF PUBLIC HEALTH	2023-04-05	SRR24083632	SRX19884654	PRJNA950969					Other																						99.45	1608954	55	tuberculosis	1.844
SAMEA112806051	WGS	PAIRED	ILLUMINA	ERS14813597	ERP010814								lineage2.2.1	lineage2.2.1		Mycobacterium tuberculosis	FZB	2023-07-21	ERR11082348	ERX10529717	PRJEB9680					MDR-TB																						99.51	1655761	56	tuberculosis	1.863
SAMEA112805639	WGS	PAIRED	ILLUMINA	ERS14813185	ERP010814								lineage4.1.2.1	lineage4.1.2.1		Mycobacterium tuberculosis	FZB	2023-07-21	ERR11081916	ERX10529285	PRJEB9680					Sensitive																						99.56	1715824	58	tuberculosis	1.682
SAMN31031122	WGS	PAIRED	ILLUMINA	SRS15258421	SRP399923	Oceania	AUS	Victoria	2019	human	Homo sapiens	3	lineage2.2.1	lineage2.2.1		Mycobacterium tuberculosis	MDUPHL	2022-09-28	SRR21733267	SRX17728963	PRJNA857537					HR-TB																						99.53	1539496	53	tuberculosis	3.183
SAMEA14493567	WGS	PAIRED	ILLUMINA	ERS12121930	ERP134958	Africa	ZAF		2008	human	Homo sapiens	3	lineage4.7	lineage4.7		Mycobacterium tuberculosis	UNIVERSITY OF ANTWERP	2022-06-25	ERR9806956	ERX9353942	PRJEB50385		sputum			Pre-XDR-TB																						99.66	1558262	54	tuberculosis	1.753
SAMN06855941	WGS	PAIRED	ILLUMINA	SRS2261576	SRP108793	North America	MEX	Baja California,Mexicali	2015	domestic cattle	Bos taurus	2	La1.8.1	La1.8.1	La1	Mycobacterium bovis	UNIVERSIDAD AUTONOMA DE BAJA CALIFORNIA	2017-06-08	SRR5657422	SRX2894022	PRJNA384996		lymph node			Other																						99.43	1347752	69	tuberculosis	5.18
SAMEA112806713	WGS	PAIRED	ILLUMINA	ERS14814259	ERP010814								lineage2.2.1	lineage2.2.1		Mycobacterium tuberculosis	FZB	2023-07-21	ERR11083083	ERX10530452	PRJEB9680					Sensitive																						99.44	1697097	56	tuberculosis	1.599
SAMN35340206	WGS	PAIRED	ILLUMINA	SRS17799364	SRP439184	Asia	KAZ		2021	human	Homo sapiens	3	lineage2.2.1	lineage2.2.1		Mycobacterium tuberculosis	NIH / NIAID	2023-05-23	SRR24709891	SRX20488628	PRJNA975605		sputum			MDR-TB																						99.47	1744851	58	tuberculosis	1.433
SAMEA13119721	WGS	PAIRED	ILLUMINA	ERS10723687	ERP135588	Africa	SWZ			human	Homo sapiens	3	lineage4.3.3	lineage4.3.3		Mycobacterium tuberculosis	UNIVERSITY OF BASEL, SWITZERLAND	2022-08-10	ERR8773905	ERX8437285	PRJEB50999					HR-TB																						99.75	1361192	47	tuberculosis	3.787
SAMEA112250008	WGS	PAIRED	ILLUMINA	ERS14360871	ERP010814								lineage4.1.3	lineage4.1.3		Mycobacterium tuberculosis	FZB	2022-12-27	ERR10680031	ERX10147859	PRJEB9680					MDR-TB																						99.39	1716322	57	tuberculosis	0.923
SAMEA8742640	WGS	PAIRED	ILLUMINA	ERS6422221	ERP135631	Africa	ZAF						lineage3	lineage3		Mycobacterium tuberculosis	UNIVERSITY OF CAPE TOWN	2022-03-15	ERR8686590	ERX8350938	PRJEB51042					Sensitive	S				S	S	R	S	S				R		S	S	S	R	S	S	CRyPTIC_reuse_table	99.55	1682778	56	tuberculosis	0.418
SAMN40983451	WGS	PAIRED	ILLUMINA	SRS21039629	SRP502062	Asia	KAZ		2022	human	Homo sapiens	3	lineage2.2.1	lineage2.2.1		Mycobacterium tuberculosis	NIAID TB PORTALS PROGRAM	2024-04-16	SRR28706592	SRX24273663	PRJNA1074793		sputum			Pre-XDR-TB																						99.48	1507805	51	tuberculosis	0.979
SAMEA3360008	WGS	PAIRED	ILLUMINA	ERS2400904	ERP107970	Europe	BEL						lineage2.2.1	lineage2.2.1	L2.2.1	Mycobacterium tuberculosis	GENOSCREEN	2022-07-21	ERR2516226	ERX2535442	PRJEB25999					MDR-TB	S				R		R					R	R					S			Walker_2022	99.49	1521452	34	tuberculosis	2.799
SAMEA13292046	WGS	PAIRED	ILLUMINA	ERS10894977	ERP135943	Europe	GBR	Birmingham	2016	human	Homo sapiens	3	lineage3	lineage3		Mycobacterium tuberculosis	NDM EXPERIEMENTAL MEDICINE	2023-11-01	ERR9117814	ERX8660907	PRJEB51323					Sensitive																						93.88	1072130	30	tuberculosis	4.452
SAMEA114757858	WGS	PAIRED	ILLUMINA	ERS17177546	ERP155552	Asia	THA			human	Homo sapiens	3	lineage1.2.1.2.1	lineage1.2.1.2.1		Mycobacterium tuberculosis	LONDON SCHOOL OF HYGIENE AND TROPICAL MEDICINE	2024-03-08	ERR12328183	ERX11704987	PRJEB70626		sputum			HR-TB																						99.45	1561460	53	tuberculosis	1.182
SAMN34294291	WGS	PAIRED	ILLUMINA	SRS17387530	SRP433800	Europe	UKR		2021	human	Homo sapiens	3	lineage2.2.1	lineage2.2.1		Mycobacterium tuberculosis	NIH / NIAID	2023-04-21	SRR24256194	SRX20052269	PRJNA958249		sputum			Pre-XDR-TB																						99.5	1771868	58	tuberculosis	1.383
SAMEA7526095	WGS	PAIRED	ILLUMINA	ERS5282568	ERP124850	Asia	IND	Mumbai					lineage2.2.1	lineage2.2.1		Mycobacterium tuberculosis	FOUNDATION FOR MEDICAL RESEARCH INDIA	2021-11-09	ERR4797544	ERX4666960	PRJEB41116					Pre-XDR-TB	S	S			I	R	R	S	R				R		S	S	S	R	S	R	['Walker_2022','CRyPTIC_reuse_table']	99.52	1843411	57	tuberculosis	0.955
SAMN40983367	WGS	PAIRED	ILLUMINA	SRS21039600	SRP502062	Asia	KAZ		2022	human	Homo sapiens	3	lineage2.2.1	lineage2.2.1		Mycobacterium tuberculosis	NIAID TB PORTALS PROGRAM	2024-04-16	SRR28706621	SRX24273634	PRJNA1074793		sputum			MDR-TB																						99.46	1475782	50	tuberculosis	1.04
SAMEA5164115	WGS	PAIRED	ILLUMINA	ERS2971838	ERP112727								lineage4.3.2	lineage4.3.2		Mycobacterium tuberculosis	WELLCOME SANGER INSTITUTE	2020-04-19	ERR4024577	ERX4025965	PRJEB30294					Sensitive																						99.67	1938893	66	tuberculosis	0.523
SAMN02403495	WGS	PAIRED	['ILLUMINA','ILLUMINA','ILLUMINA','ILLUMINA']	SRS555291		Africa	ZAF			human	Homo sapiens	3	lineage4.4.1.1	lineage4.4.1.1	L4.4.1.1	Mycobacterium tuberculosis			['SRR1165273','SRR1173150','SRR1167262','SRR1175355']	['SRX473602','SRX467698']	PRJNA228048					MDR-TB																						99.62	2462860	57	tuberculosis	1.211
SAMN19113149	WGS	PAIRED	ILLUMINA	SRS8960660	SRP319622	Oceania	AUS	Northern Territory	1999	human	Homo sapiens	3	lineage4.3.4.1	lineage4.3.4.1		Mycobacterium tuberculosis	MDUPHL	2021-05-15	SRR14519746	SRX10865321	PRJNA729189					Sensitive																						99.77	1615276	56	tuberculosis	3.338
SAMEA3321907	WGS	PAIRED	ILLUMINA	ERS696691	ERP010079					domestic cattle	Bos taurus	2	La1.8.1	La1.8.1	La1	Mycobacterium bovis	GLASGOW POLYOMICS	2015-12-02	ERR841883	ERX921951	PRJEB9025					Other																						99.21	1891465	31	tuberculosis	5.541
SAMEA7554983	WGS	PAIRED	ILLUMINA	ERS5311627	ERP124941	Europe	GBR						lineage4.8	lineage4.8		Mycobacterium tuberculosis	PUBLIC HEALTH ENGLAND	2021-11-11	ERR4821615	ERX4691457	PRJEB41201					Sensitive					S		S						S								Walker_2022	96.96	2001045	45	tuberculosis	1.857
SAMN31117496	WGS	PAIRED	ILLUMINA	SRS15297657	SRP400545	Europe	RUS	Saint Petersburg	2014	human	Homo sapiens	3	lineage4.3.4.1	lineage4.3.4.1		Mycobacterium tuberculosis	ST. PETERSBURG PASTEUR INSTITUTE	2022-10-01	SRR21776302	SRX17771237	PRJNA886055		sputum			Sensitive																						99.55	787509	41	tuberculosis	1.676
SAMN04407937	WGS	PAIRED	ILLUMINA	SRS1249486	SRP064127	North America	CAN		2005	human	Homo sapiens	3	lineage4.8	lineage4.8		Mycobacterium tuberculosis	NATIONAL MICROBIOLOGY LABORATORY	2016-01-15	SRR3103521	SRX1532171	PRJNA295328					Sensitive																						99.78	1071784	72	tuberculosis	1.543
SAMN40031713	WGS	PAIRED	ILLUMINA	SRS20527590	SRP226525	Asia	IND	Madhya Pradesh - Bhairopur	2020	human	Homo sapiens	3	lineage1.1.2	lineage1.1.2		Mycobacterium tuberculosis	CHRISTIAN MEDICAL COLLAGE, VELLORE	2024-02-22	SRR28046197	SRX23697664	PRJNA575883					Sensitive																						99.31	1688737	56	tuberculosis	0.932
SAMEA11961707	WGS	PAIRED	ILLUMINA	ERS9608792	ERP111748	Europe	PRT		2021				lineage4.2.1	lineage4.2.1		Mycobacterium tuberculosis	NATIONAL INSTITUTE OF HEALTH DR. RICARDO JORGE	2022-07-21	ERR7764335	ERX7332499	PRJEB29446					MDR-TB																						97.92	1488479	50	tuberculosis	2.279
SAMEA5974885	WGS	PAIRED	ILLUMINA	ERS3777723	ERP117507	Asia	CHN		2018	human	Homo sapiens	3	lineage2.2.1	lineage2.2.1	L2	Mycobacterium tuberculosis	FUDAN UNIVERSITY	2020-06-13	ERR3559138	ERX3558889	PRJEB34582		sputum			Sensitive																						99.43	1494095	49	tuberculosis	2.791
SAMN06092328	WGS	PAIRED	ILLUMINA	SRS1829522	SRP094134	Asia	VNM	Ho Chi Minh City		human	Homo sapiens	3	lineage1.1.1.1	lineage1.1.1.1	L1.1.1.1	Mycobacterium tuberculosis	UNIVERSITY OF MELBOURNE	2016-12-01	SRR5067280	SRX2387578	PRJNA355614		sputum			HR-TB																						99.24	1375924	46	tuberculosis	3.636
SAMN30543779	WGS	PAIRED	ILLUMINA	SRS14851867	SRP394436	Asia	CHN	Eastern China	2020	human	Homo sapiens	3	lineage2.2.1.1	lineage2.2.1.1		Mycobacterium tuberculosis	SCHOOL OF PUBLIC HEALTH, FUDAN UNIVERSITY	2022-08-28	SRR21277601	SRX17287187	PRJNA874331					Sensitive																						99.37	1823986	61	tuberculosis	1.849
SAMN34294215	WGS	PAIRED	ILLUMINA	SRS17387159	SRP433800	Europe	UKR		2021	human	Homo sapiens	3	lineage4.3.3	lineage4.3.3		Mycobacterium tuberculosis	NIH / NIAID	2023-04-21	SRR24256049	SRX20051901	PRJNA958249		sputum			Pre-XDR-TB																						98.33	1341481	45	tuberculosis	2.305
SAMEA112804767	WGS	PAIRED	ILLUMINA	ERS14812313	ERP010814								lineage4.1.2.1	lineage4.1.2.1		Mycobacterium tuberculosis	FZB	2023-07-21	ERR11080938	ERX10528307	PRJEB9680					MDR-TB																						99.59	1719769	59	tuberculosis	1.434
SAMEA3558492	WGS	PAIRED	ILLUMINA	ERS865641	ERP011639	Africa	ZAF						lineage4.4.1.1	lineage4.4.1.1	L4.4.1.1	Mycobacterium tuberculosis	LSHTM	2015-12-10	ERR1034959	ERX1113757	PRJEB10385					Sensitive					S	S	R						S	S							Coll_2018	99.6	994702	23	tuberculosis	8.884
SAMD00142636	WGS	PAIRED	ILLUMINA	DRS201222	DRP007602	Asia	JPN	Kinki	2017	human	Homo sapiens	3	lineage2.2.1	lineage2.2.1		Mycobacterium tuberculosis	RIT_JATA	2021-08-14	DRR188734	DRX179199	PRJDB7494					Sensitive																						99.64	1387741	88	tuberculosis	0.928
SAMEA7553313	WGS	PAIRED	ILLUMINA	ERS5309959	ERP124941	Europe	GBR						lineage4.1.1.1	lineage4.1.1.1		Mycobacterium tuberculosis	PUBLIC HEALTH ENGLAND	2021-11-10	ERR4819947	ERX4689789	PRJEB41201					Sensitive																						99.37	578106	19	tuberculosis	11.706
SAMEA4744474	WGS	PAIRED	ILLUMINA	ERS2564585	ERP109440	South America	BRA		2008	human	Homo sapiens	3	lineage4.3.3	lineage4.3.3	L4	Mycobacterium tuberculosis	NORWEGIAN INSTITUTE OF PUBLIC HEALTH	2018-07-12	ERR2653062	ERX2669516	PRJEB27366					Sensitive																						99.47	989013	29	tuberculosis	1.686
SAMN17709339	WGS	PAIRED	ILLUMINA	SRS8157247	SRP303985	Europe	PRT	Porto		human	Homo sapiens	3	lineage4.8	lineage4.8		Mycobacterium tuberculosis	LIFE AND HEALTH SCIENCES RESEARCH INSTITUTE (ICVS)	2021-01-31	SRR13591338	SRX9986062	PRJNA698233		sputum			Sensitive																						98.79	1643755	101	tuberculosis	1.524
SAMEA10030076	WGS	PAIRED	ILLUMINA	ERS7708284	ERP132622	Asia	GEO						lineage2.2.1	lineage2.2.1	L2.2.1	Mycobacterium tuberculosis	FZB	2022-07-28	ERR7911390	ERX7478787	PRJEB48275					MDR-TB	R	R					R	R	S			S	R					S			Finci_2022	99.45	1497933	50	tuberculosis	2.69
SAMEA112805809	WGS	PAIRED	ILLUMINA	ERS14813355	ERP010814								lineage2.2.1	lineage2.2.1		Mycobacterium tuberculosis	FZB	2023-07-21	ERR11082092	ERX10529461	PRJEB9680					MDR-TB																						99.56	1612148	55	tuberculosis	2.353
SAMEA7552970	WGS	PAIRED	ILLUMINA	ERS5309616	ERP124941	Europe	GBR						lineage4.6	lineage4.6		Mycobacterium tuberculosis	PUBLIC HEALTH ENGLAND	2021-11-10	ERR4819604	ERX4689446	PRJEB41201					HR-TB					S		R					S	S								Walker_2022	99.68	1586995	50	tuberculosis	2.751
SAMN33018151	WGS	PAIRED	ILLUMINA	SRS16661780	SRP420623	Asia	THA	Bangkok	2018	human	Homo sapiens	3	lineage4.5	lineage4.5		Mycobacterium tuberculosis	CHULALONGKORN UNIVERSITY	2023-02-02	SRR23316615	SRX19259252	PRJNA930660	aerobe	sputum			HR-TB																						99.51	1775398	60	tuberculosis	0.377
SAMN36835181	WGS	PAIRED	ILLUMINA	SRS18500444	SRP453313	Asia	CHN	Shandong	2018	human	Homo sapiens	3	lineage2.2.1	lineage2.2.1	L4	Mycobacterium tuberculosis	SHANDONG PROVINCIAL HOSPITAL	2023-08-04	SRR25515734	SRX21246165	PRJNA1002108		As reported: phlegm		H37Rv	Sensitive																						99.58	1867917	65	tuberculosis	2.506
SAMEA7551282	WGS	PAIRED	ILLUMINA	ERS5307931	ERP124941	Europe	GBR						lineage4.3.4.1	lineage4.3.4.1		Mycobacterium tuberculosis	PUBLIC HEALTH ENGLAND	2021-11-10	ERR4817919	ERX4687761	PRJEB41201					Sensitive					S		S						S								Walker_2022	96.73	1825203	40	tuberculosis	2.254
SAMEA3449492	WGS	PAIRED	ILLUMINA	ERS2402168	ERP107973	Europe	NLD						lineage4.3.4.2	lineage4.3.4.2	L4.3.4.2	Mycobacterium tuberculosis	RIVM	2021-10-23	ERR2517490	ERX2536706	PRJEB26002					Sensitive					S		S					S	S	S							Walker_2022	99.47	1794263	48	tuberculosis	2.368
SAMEA7527247	WGS	PAIRED	ILLUMINA	ERS5283719	ERP124850	Asia	IND	Mumbai					lineage3	lineage3		Mycobacterium tuberculosis	FOUNDATION FOR MEDICAL RESEARCH INDIA	2021-11-10	ERR4798687	ERX4668111	PRJEB41116					Sensitive	S	S				S		S	S							S		S	S		Walker_2022	99.66	1701730	52	tuberculosis	1.574
SAMN14416958	WGS	PAIRED	ILLUMINA	SRS6579825	SRP259494	Asia	THA		2015	human	Homo sapiens	3	lineage3	lineage3		Mycobacterium tuberculosis	KHON KAEN UNIVERSITY	2020-05-01	SRR11662416	SRX8223187	PRJNA613706		sputum			MDR-TB																						99.42	1753571	60	tuberculosis	0.286
SAMEA112801598	WGS	PAIRED	ILLUMINA	ERS14809144	ERP010814								lineage3.1.1	lineage3.1.1		Mycobacterium tuberculosis	FZB	2023-07-21	ERR11067795	ERX10514725	PRJEB9680					Sensitive																						99.25	1739188	54	tuberculosis	1.277
SAMN06092663	WGS	PAIRED	ILLUMINA	SRS1829569	SRP094134	Asia	VNM	Ho Chi Minh City		human	Homo sapiens	3	lineage1.1.1.1	lineage1.1.1.1	L1.1.1.1	Mycobacterium tuberculosis	UNIVERSITY OF MELBOURNE	2016-12-01	SRR5067328	SRX2387626	PRJNA355614		sputum			HR-TB																						99.24	1418098	48	tuberculosis	3.75
SAMN08732282	WGS	PAIRED	ILLUMINA	SRS3061391	SRP128089					human	Homo sapiens	3	lineage4.1.1.1	lineage4.1.1.1		Mycobacterium tuberculosis	SAN RAFFAELE	2018-03-20	SRR6855946	SRX3810843	PRJNA428596					Sensitive																						99.52	1335298	72	tuberculosis	2.607
SAMN05918773	WGS	PAIRED	ILLUMINA	SRS20794947	SRP496567	South America	PER	Lima	2012	human	Homo sapiens	3	lineage4	lineage4		Mycobacterium tuberculosis	FIND, THE FOUNDATION FOR INNOVATIVE NEW DIAGNOSTICS	2024-03-20	SRR28393626	SRX23998382	PRJNA343736		As reported: patient			MDR-TB																						99.78	1883704	53	tuberculosis	0.418
SAMN35340082	WGS	PAIRED	ILLUMINA	SRS17799382	SRP439184	Asia	KAZ		2021	human	Homo sapiens	3	lineage2.2.1	lineage2.2.1		Mycobacterium tuberculosis	NIH / NIAID	2023-05-23	SRR24709873	SRX20488646	PRJNA975605		sputum			MDR-TB																						99.58	1118706	37	tuberculosis	2.673
SAMN16521608	WGS	PAIRED	ILLUMINA	SRS7571501	SRP288262	Europe	CHE		2006	human	Homo sapiens	3	lineage1.2.1.2.1	lineage1.2.1.2.1		Mycobacterium tuberculosis	SWISSTPH	2020-10-23	SRR12882292	SRX9348516	PRJNA670836		sputum			Sensitive																						99.13	1426612	31	tuberculosis	3.25
SAMN17301534	WGS	PAIRED	ILLUMINA	SRS8020979	SRP301501	Asia	CHN	Sichuan		human	Homo sapiens	3	lineage4.4.2	lineage4.4.2		Mycobacterium tuberculosis	SCHOOL OF PUBLIC HEALTH, FUDAN UNIVERSITY	2021-01-13	SRR13423613	SRX9838684	PRJNA691674		sputum			Pre-XDR-TB																						99.24	714962	23	tuberculosis	1.589
SAMN12565892	WGS	PAIRED	ILLUMINA	SRS5271082	SRP218410	Africa	ZAF	Durban	2015	human	Homo sapiens	3	lineage2.2.1	lineage2.2.1	L2	Mycobacterium tuberculosis	UNIVERSITY COLLEGE LONDON	2020-03-19	SRR11349207	SRX7951049	PRJNA559528		sputum			RR-TB																						65.88	718071	23	tuberculosis	7.748
SAMEA5975567	WGS	PAIRED	ILLUMINA	ERS3778404	ERP117507	Asia	CHN		2018	human	Homo sapiens	3	lineage2.2.1	lineage2.2.1	L2	Mycobacterium tuberculosis	FUDAN UNIVERSITY	2020-06-13	ERR3559819	ERX3559570	PRJEB34582		sputum			Sensitive																						99.55	1768850	60	tuberculosis	0.776
SAMEA1119388	WGS	PAIRED	ILLUMINA	ERS2398797	ERP107961	Europe	GBR	England					lineage4.3		L4.3	Mycobacterium tuberculosis	PHE	2022-07-13	ERR2514207	ERX2533417	PRJEB25991					Sensitive					S		S					S	S								Walker_2022	99.62	1619890	49	tuberculosis	3.516
SAMEA115163154	WGS	PAIRED	ILLUMINA	ERS17970951	ERP111748	Europe	PRT		2023				lineage4.1.2.1	lineage4.1.2.1		Mycobacterium tuberculosis	NATIONAL INSTITUTE OF HEALTH DR. RICARDO JORGE	2024-02-03	ERR12544159	ERX11918523	PRJEB29446					Sensitive																						99.08	1329443	45	tuberculosis	2.659
SAMEA7545421	WGS	PAIRED	ILLUMINA	ERS5302077	ERP124939	South America	PER		2018				lineage4.1.1	lineage4.1.1		Mycobacterium tuberculosis	UNIVERSIDAD PERUANA CAYETANO HEREDIA	2021-11-10	ERR4811917	ERX4681907	PRJEB41199					Other	S				S	S	S	S	S				S	S	S	S	S	S	S	S	['CRyPTIC_reuse_table','Walker_2022']	99.59	1732838	60	tuberculosis	1.712
SAMD00142781	WGS	PAIRED	ILLUMINA	DRS200767	DRP007602	Asia	JPN	Kyushu	2017	human	Homo sapiens	3	lineage2.2.1	lineage2.2.1		Mycobacterium tuberculosis	RIT_JATA	2021-08-14	DRR188952	DRX179417	PRJDB7494					Sensitive																						99.57	1451807	89	tuberculosis	1.153
SAMEA7563498	WGS	PAIRED	ILLUMINA	ERS5320130	ERP125013	Asia	NPL						lineage2.2.1	lineage2.2.1		Mycobacterium tuberculosis	IML GAUTING	2021-11-11	ERR4831057	ERX4701041	PRJEB41272					Sensitive	S				S	S	S	S	S				S		S	S	S	S	S	S	['CRyPTIC_reuse_table','Walker_2022']	99.53	1609187	54	tuberculosis	1.945
SAMEA1119023	WGS	PAIRED	ILLUMINA	ERS2398432	ERP107961	Europe	GBR	England					lineage4.1.2.1	lineage4.1.2.1	L4.1.2.1	Mycobacterium tuberculosis	PHE	2022-07-21	ERR2513842	ERX2533052	PRJEB25991					Sensitive					S		S					S	S								Walker_2022	99.41	1517814	45	tuberculosis	3.223
SAMN33756489	WGS	PAIRED	ILLUMINA	SRS17044795	SRP427259	Asia	GEO	Tbilisi	2020	human	Homo sapiens	3	lineage4.1.2.1	lineage4.1.2.1		Mycobacterium tuberculosis	NIH / NIAID	2023-03-17	SRR23862153	SRX19674542	PRJNA944654		sputum			Sensitive																						99.43	1708324	56	tuberculosis	0.802
SAMN40031750	WGS	PAIRED	ILLUMINA	SRS20526960	SRP226525	Asia	IND	Madhya Pradesh - Bhairopur	2020	human	Homo sapiens	3	lineage2.2.1	lineage2.2.1		Mycobacterium tuberculosis	CHRISTIAN MEDICAL COLLAGE, VELLORE	2024-02-22	SRR28045604	SRX23696921	PRJNA575883		pulmonary			MDR-TB																						99.56	1856996	63	tuberculosis	0.972
SAMN19657354	WGS	PAIRED	ILLUMINA	SRS9179237	SRP323639	Europe	MDA		2018	human	Homo sapiens	3	lineage4.1.2.1	lineage4.1.2.1		Mycobacterium tuberculosis	SIMON FRASER UNIVERSITY	2021-06-10	SRR14782020	SRX11115249	PRJNA736718					Sensitive																						99.57	1623844	55	tuberculosis	0.809
SAMN31673796	WGS	PAIRED	ILLUMINA	SRS15722867	SRP407089	Oceania	AUS	NSW	2020	human	Homo sapiens	3	lineage2.2.1	lineage2.2.1		Mycobacterium tuberculosis	INSTITUTE OF CLINICAL PATHOLOGY AND MEDICAL RESEARCH	2022-11-09	SRR22249841	SRX18226519	PRJNA899911					Other																						99.56	1768273	54	tuberculosis	2.455
SAMEA7553735	WGS	PAIRED	ILLUMINA	ERS5310380	ERP124941	Europe	GBR						lineage4.9	lineage4.9		Mycobacterium tuberculosis	PUBLIC HEALTH ENGLAND	2021-11-11	ERR4820368	ERX4690210	PRJEB41201					Sensitive																						99.88	2063266	65	tuberculosis	2.11
SAMEA2342362	WGS	PAIRED	ILLUMINA	ERS400047	ERP003508								lineage4.6.2.2	lineage4.6.2.2	L4	Mycobacterium tuberculosis	SC	2014-06-10	ERR502330	ERX467687	PRJEB4239					HR-TB																						99.83	1789301	41	tuberculosis	1.529
SAMEA2342446	WGS	PAIRED	ILLUMINA	ERS400131	ERP003508								lineage4.6.2.2	lineage4.6.2.2	L4	Mycobacterium tuberculosis	SC	2014-06-10	ERR502414	ERX467771	PRJEB4239					HR-TB																						99.83	2788416	64	tuberculosis	1.254
SAMEA11961617	WGS	PAIRED	ILLUMINA	ERS9608702	ERP111748	Europe	PRT		2014				lineage4.3.4.1	lineage4.3.4.1		Mycobacterium tuberculosis	NATIONAL INSTITUTE OF HEALTH DR. RICARDO JORGE	2022-07-26	ERR7764323	ERX7332409	PRJEB29446					Sensitive																						99.77	1585569	52	tuberculosis	2.451
SAMN20693105	WGS	PAIRED	ILLUMINA	SRS10601184	SRP341700								lineage2.2.1	lineage2.2.1		Mycobacterium tuberculosis	HARVARD MEDICAL SCHOOL	2021-10-16	SRR16370258	SRX12647888	PRJNA771909					MDR-TB																						99.49	1642632	56	tuberculosis	2.839
SAMN40947045	WGS	PAIRED	ILLUMINA	SRS21007553	SRP501539	Europe	ROU		2022	human	Homo sapiens	3	lineage4.1.2.1	lineage4.1.2.1		Mycobacterium tuberculosis	NIAID TB PORTALS PROGRAM	2024-04-12	SRR28646070	SRX24239190	PRJNA1074784		sputum			Sensitive																						97.04	1698361	53	tuberculosis	0.859
SAMN31135827	WGS	PAIRED	ILLUMINA	SRS15318327	SRP400886	Europe	CZE		2021	human	Homo sapiens	3	lineage2.2.1	lineage2.2.1		Mycobacterium tuberculosis	SAN RAFFAELE SCIENTIFIC INSTITUTE	2022-10-04	SRR21798435	SRX17792486	PRJNA886608					Other																						99.46	805861	26	tuberculosis	4.473
SAMN30544038	WGS	PAIRED	ILLUMINA	SRS14851161	SRP394436	Asia	CHN	Eastern China	2020	human	Homo sapiens	3	lineage2.2.1	lineage2.2.1		Mycobacterium tuberculosis	SCHOOL OF PUBLIC HEALTH, FUDAN UNIVERSITY	2022-08-28	SRR21277016	SRX17286481	PRJNA874331					Sensitive																						99.02	1807738	60	tuberculosis	2.056
SAMEA113538362	WGS	PAIRED	ILLUMINA	ERS15534783	ERP147571	Africa	BWA						lineage4.3.4.2.1	lineage4.3.4.2.1		Mycobacterium tuberculosis	FZB	2023-09-17	ERR11466304	ERX10872461	PRJEB62480					Sensitive																						95.08	1477933	45	tuberculosis	1.934
SAMN36834912	WGS	PAIRED	ILLUMINA	SRS18499780	SRP453313	Asia	CHN	Shandong	2017	human	Homo sapiens	3	lineage2.2.1	lineage2.2.1	L4	Mycobacterium tuberculosis	SHANDONG PROVINCIAL HOSPITAL	2023-08-04	SRR25515078	SRX21245499	PRJNA1002108		As reported: phlegm		H37Rv	HR-TB																						99.53	1791848	63	tuberculosis	2.874
SAMN23038976	WGS	PAIRED	ILLUMINA	SRS11044121	SRP345571	South America	PER		2020	human	Homo sapiens	3	lineage4.3.3	lineage4.3.3		Mycobacterium tuberculosis	BROAD INSTITUTE	2021-11-11	SRR16915744	SRX13108080	PRJNA778463		sputum			MDR-TB																						99.54	1851601	64	tuberculosis	1.995
SAMN20525281	WGS	PAIRED	ILLUMINA	SRS9703408	SRP330727	Asia	CHN	Zheijiang	2013	human	Homo sapiens	3	lineage2.2.1	lineage2.2.1		Mycobacterium tuberculosis	SCHOOL OF PUBLIC HEALTH, FUDAN UNIVERSITY	2021-08-08	SRR15368915	SRX11671299	PRJNA751240		sputum			Sensitive																						98.94	1753554	59	tuberculosis	0.793
SAMN13568450	WGS	PAIRED	ILLUMINA	SRS5925093	SRP239172	South America	PER	Lima	2015	human	Homo sapiens	3	lineage4	lineage4	L4	Mycobacterium tuberculosis	RADBOUDUMC	2019-12-31	SRR10808685	SRX7482210	PRJNA595834		sputum			Sensitive																						99.65	1726997	65	tuberculosis	7.117
SAMEA112804577	WGS	PAIRED	ILLUMINA	ERS14812123	ERP010814								lineage4.1.2.1	lineage4.1.2.1		Mycobacterium tuberculosis	FZB	2023-07-21	ERR11069056	ERX10515986	PRJEB9680					Pre-XDR-TB																						99.56	1527942	52	tuberculosis	1.771
SAMN40466070	WGS	PAIRED	ILLUMINA	SRS20757205	SRP495384	Europe	MDA			human	Homo sapiens	3	lineage2.2.1	lineage2.2.1		Mycobacterium tuberculosis	FIND, THE FOUNDATION FOR INNOVATIVE NEW DIAGNOSTICS	2024-03-15	SRR28351637	SRX23956861	PRJNA1087582		sputum			MDR-TB																						99.75	1599030	51	tuberculosis	1.498
SAMN20693460	WGS	PAIRED	ILLUMINA	SRS10601258	SRP341700								lineage2.2.1	lineage2.2.1		Mycobacterium tuberculosis	HARVARD MEDICAL SCHOOL	2021-10-16	SRR16370684	SRX12647962	PRJNA771909					Other																						99.57	1325782	66	tuberculosis	2.989
SAMN31030476	WGS	PAIRED	ILLUMINA	SRS15257918	SRP399923	Oceania	AUS	Victoria	2019	human	Homo sapiens	3	lineage1.1.2	lineage1.1.2		Mycobacterium tuberculosis	MDUPHL	2022-09-27	SRR21732362	SRX17728454	PRJNA857537					Sensitive																						99.27	1754811	60	tuberculosis	2.462
SAMEA112803709	WGS	PAIRED	ILLUMINA	ERS14811255	ERP010814								lineage5.2	lineage5.2		Mycobacterium tuberculosis	FZB	2023-07-21	ERR11044023	ERX10490814	PRJEB9680					Sensitive																						99.3	1669814	56	tuberculosis	1.493
SAMEA104357517	WGS	PAIRED	ILLUMINA	ERS1982495	ERP104892	Asia	CHN		2007	human	Homo sapiens	3	lineage4.5	lineage4.5	L4.5	Mycobacterium tuberculosis	FUDAN UNIVERSITY	2018-10-25	ERR2179722	ERX2236141	PRJEB23157		sputum			Sensitive																						98.84	1772392	45	tuberculosis	2.314
SAMN37847948	WGS	PAIRED	ILLUMINA	SRS19170873	SRP466602	Asia	VNM	Ho Chi Minh City		human	Homo sapiens	3	lineage2.2.2	lineage2.2.2		Mycobacterium tuberculosis	UNIVERSITY OF MELBOURNE/ THE PETER DOHERTY INSTITUTE FOR INFECTION AND IMMUNITY	2023-10-16	SRR26399939	SRX22105792	PRJNA1028637		cerebrospinal fluid			Sensitive																						99.44	1506992	49	tuberculosis	3.429
SAMEA1118977	WGS	PAIRED	ILLUMINA	ERS2398386	ERP107961	Europe	GBR	England					lineage1.1.3.1	lineage1.1.3.1	L1.1.3.1	Mycobacterium tuberculosis	PHE	2021-10-23	ERR2513796	ERX2533006	PRJEB25991					Sensitive					S		S					S	S								Walker_2022	99.29	1643652	52	tuberculosis	2.833
SAMN35981864	WGS	PAIRED	ILLUMINA	SRS18230982	SRP448193					human	Homo sapiens	3	lineage2.2.1	lineage2.2.1		Mycobacterium tuberculosis	CHINESE CENTER FOR DISEASE CONTROL AND PREVENTION	2023-07-09	SRR25207227	SRX20954006	PRJNA987438		sputum			Pre-XDR-TB																						99.55	1879816	65	tuberculosis	1.473
SAMEA11961673	WGS	PAIRED	ILLUMINA	ERS9608758	ERP111748	Europe	PRT		2014				lineage4.3.4.2	lineage4.3.4.2		Mycobacterium tuberculosis	NATIONAL INSTITUTE OF HEALTH DR. RICARDO JORGE	2022-07-17	ERR7764363	ERX7332465	PRJEB29446					Sensitive																						99.65	929618	31	tuberculosis	5.516
SAMN23765159	WGA	PAIRED	ILLUMINA	SRS11250903	SRP349692	Europe	RUS	Saint-Petersburg	2015	human	Homo sapiens	3	lineage4.1.2.1	lineage4.1.2.1		Mycobacterium tuberculosis	SCIENTIFIC CENTRE FOR FAMILY HEALTH AND HUMAN REPRODUCTION PROBLEMS	2021-12-07	SRR17162291	SRX13346145	PRJNA786957		As reported: surgical material			HR-TB																						99.58	1943739	48	tuberculosis	0.462
SAMN31674007	WGS	PAIRED	ILLUMINA	SRS15722909	SRP407089	Oceania	AUS	NSW	2020	human	Homo sapiens	3	lineage2.2.1	lineage2.2.1		Mycobacterium tuberculosis	INSTITUTE OF CLINICAL PATHOLOGY AND MEDICAL RESEARCH	2022-11-09	SRR22249799	SRX18226561	PRJNA899911					Sensitive																						99.59	1960256	66	tuberculosis	2.397
SAMN40273129	WGS	PAIRED	ILLUMINA	SRS20671381	SRP493618	Asia	GEO	Tbilisi	2015	human	Homo sapiens	3	lineage4.8	lineage4.8		Mycobacterium tuberculosis	NIH / NIAID	2024-03-06	SRR28240009	SRX23851308	PRJNA1074779		sputum			Other																						99.51	1726809	56	tuberculosis	0.683
SAMEA112799225	WGS	PAIRED	ILLUMINA	ERS14806771	ERP010814								lineage2.2.1	lineage2.2.1		Mycobacterium tuberculosis	FZB	2023-07-20	ERR11049027	ERX10495817	PRJEB9680					MDR-TB																						99.49	1675617	56	tuberculosis	1.53
SAMN08383225	WGS	PAIRED	ILLUMINA	SRS2862215	SRP131205	Europe	PRT		2016	human	Homo sapiens	3	lineage4.1.1.3	lineage4.1.1.3	L4	Mycobacterium tuberculosis	NATIONAL INSTITUTE OF HEALTH, PORTUGAL	2018-01-25	SRR6511628	SRX3599662	PRJNA431049		As reported: Respiratory biological sample			Sensitive																						99.49	1427056	65	tuberculosis	5.743
SAMEA8741651	WGS	PAIRED	ILLUMINA	ERS6421234	ERP135611	Europe	BEL						lineage2.2.1	lineage2.2.1		Mycobacterium tuberculosis	PHS SWEDEN	2022-03-15	ERR8665873	ERX8324304	PRJEB51021					MDR-TB	R				I	S	R	R	S				R		S	S	S	S	S	R	CRyPTIC_reuse_table	99.44	1774115	38	tuberculosis	1.67
SAMEA7556041	WGS	PAIRED	ILLUMINA	ERS5312683	ERP124950								lineage4.8	lineage4.8		Mycobacterium tuberculosis	IML GAUTING	2021-11-11	ERR4822619	ERX4692609	PRJEB41210					Sensitive	S				S	S	S	S	S				S		S	S	S	S	S	S	CRyPTIC_reuse_table	99.58	1306266	39	tuberculosis	0.998
SAMN07344636	WGS	PAIRED	ILLUMINA	SRS2348000	SRP111624	Africa	DJI			human	Homo sapiens	3	lineage4.2.2.2	lineage4.2.2.2	L4.2.2.2	Mycobacterium tuberculosis	SAN RAFFAELE	2017-07-12	SRR5818662	SRX2996781	PRJNA393924					Sensitive																						96.02	1584170	54	tuberculosis	2.59
SAMN40273068	WGS	PAIRED	ILLUMINA	SRS20670732	SRP493618	Asia	GEO	Tbilisi	2016	human	Homo sapiens	3	lineage4.8	lineage4.8		Mycobacterium tuberculosis	NIH / NIAID	2024-03-06	SRR28239661	SRX23850660	PRJNA1074779		sputum			Sensitive																						99.71	1134033	37	tuberculosis	2.073
SAMEA7545940	WGS	PAIRED	ILLUMINA	ERS5302596	ERP124939	South America	PER		2018				lineage2.2.1	lineage2.2.1		Mycobacterium tuberculosis	UNIVERSIDAD PERUANA CAYETANO HEREDIA	2021-11-10	ERR4812436	ERX4682426	PRJEB41199					Sensitive	S				S	S	S	S	S				S		S	S	S	S	S	S	['Walker_2022','CRyPTIC_reuse_table']	99.52	1841695	63	tuberculosis	1.656
SAMEA1118716	WGS	PAIRED	ILLUMINA	ERS2398125	ERP107961	Europe	GBR	England					lineage4.1.2.1	lineage4.1.2.1	L4.1.2.1	Mycobacterium tuberculosis	PHE	2021-10-23	ERR2513535	ERX2532745	PRJEB25991					Other					S		S					S	S								Walker_2022	99.39	1861250	60	tuberculosis	2.923
SAMN21236293	WGS	PAIRED	ILLUMINA	SRS10023588	SRP335713	Asia	CHN	Shanghai		human	Homo sapiens	3	lineage2.2.1	lineage2.2.1		Mycobacterium tuberculosis	SHANGHI CDC	2021-09-05	SRR15723127	SRX12018632	PRJNA760838		sputum			Sensitive																						99.53	1627838	56	tuberculosis	2.511
SAMEA112804753	WGS	PAIRED	ILLUMINA	ERS14812299	ERP010814								lineage4.8	lineage4.8		Mycobacterium tuberculosis	FZB	2023-07-21	ERR11080924	ERX10528293	PRJEB9680					Sensitive																						99.69	1769134	59	tuberculosis	0.876
SAMEA113556012	WGS	PAIRED	ILLUMINA	ERS15552135	ERP147779	Africa	MOZ	Maputo					lineage4.8.1	lineage4.8.1		Mycobacterium tuberculosis	FZB	2023-09-24	ERR11488462	ERX10894638	PRJEB62665					MDR-TB																						99.7	1406518	44	tuberculosis	1.974
SAMEA4798939	WGS	PAIRED	ILLUMINA	ERS2618858	ERP109980	Africa	COD	Kinshasa	2010	human	Homo sapiens	3	lineage4.6.1.2	lineage4.6.1.2	L4.6.1.2	Mycobacterium tuberculosis	INSTITUTE OF TROPICAL MEDICINE	2018-10-09	ERR2707223	ERX2721502	PRJEB27847		sputum			MDR-TB																						99.61	1609020	56	tuberculosis	2.03
SAMEA1016090	WGS	PAIRED	ILLUMINA	ERS050966	ERP000192	Europe	RUS	Samara	2008	human	Homo sapiens	3	lineage4.8	lineage4.8	L4.8	Mycobacterium tuberculosis	SC	2014-09-13	ERR067763	ERX045626	PRJEB2138					Sensitive	S	S			S		S		S				S	S				S			CRyPTIC_WHO2021_PMC7612554	99.56	3399623	58	tuberculosis	0.352
SAMEA7549753	WGS	PAIRED	ILLUMINA	ERS5306404	ERP124941	Europe	GBR						lineage2.2.1	lineage2.2.1		Mycobacterium tuberculosis	PUBLIC HEALTH ENGLAND	2021-11-10	ERR4816392	ERX4686234	PRJEB41201					Sensitive																						99.35	1307331	38	tuberculosis	3.858
SAMEA11934101	WGS	PAIRED	ILLUMINA	ERS9581260	ERP133916	Asia	VNM		2014	human	Homo sapiens	3	lineage2.2.1	lineage2.2.1		Mycobacterium tuberculosis	INSTITUTE OF TROPICAL MEDICINE ANTWERP	2022-07-28	ERR7737639	ERX7305921	PRJEB49409		sputum			MDR-TB																						99.6	1618203	54	tuberculosis	0.985
SAMEA7280706	WGS	PAIRED	ILLUMINA	ERS5041306	ERP123102	Asia	BGD		2015	human	Homo sapiens	3	lineage2.2.1	lineage2.2.1		Mycobacterium tuberculosis	INSTITUTE OF TROPICAL MEDICINE	2020-08-29	ERR4553963	ERX4490333	PRJEB39569		sputum			HR-TB																						99.53	1801492	62	tuberculosis	2.167
SAMEA104447691	WGS	PAIRED	ILLUMINA	ERS2065633	ERP022352	Europe	DNK		2014	human	Homo sapiens	3	lineage4.8	lineage4.8	L4.8	Mycobacterium tuberculosis	STATENS SERUM INSTITUT	2017-12-22	ERR2228981	ERX2282320	PRJEB20214		bronchoalveolar lavage			Sensitive																						99.62	639698	20	tuberculosis	7.289
SAMN06210092	WGS	PAIRED	ILLUMINA	SRS1903704	SRP075210	Europe	MDA		2015	human	Homo sapiens	3	lineage2.2.1	lineage2.2.1	L2	Mycobacterium tuberculosis	BI	2017-01-08	SRR5153927	SRX2472123	PRJNA318002		sputum			Sensitive																						99.32	1681881	35	tuberculosis	2.211
SAMN30543681	WGS	PAIRED	ILLUMINA	SRS14851423	SRP394436	Asia	CHN	Eastern China	2019	human	Homo sapiens	3	lineage4.5	lineage4.5		Mycobacterium tuberculosis	SCHOOL OF PUBLIC HEALTH, FUDAN UNIVERSITY	2022-08-28	SRR21277427	SRX17286743	PRJNA874331					Sensitive																						99.46	1859693	59	tuberculosis	0.816
SAMN41146530	WGS	PAIRED	ILLUMINA	SRS21173924	SRP338930	North America	USA	New York state	2021	human	Homo sapiens	3	lineage4.3.3	lineage4.3.3		Mycobacterium tuberculosis	WADSWORTH CENTER	2024-05-01	SRR28858463	SRX24418455	PRJNA766641					HR-TB																						99.6	1501857	81	tuberculosis	2.572
SAMEA9976173	WGS	PAIRED	ILLUMINA	ERS7654452	ERP123401	South America	PER	Lima	2009	human	Homo sapiens	3	lineage4.3.3	lineage4.3.3		Mycobacterium tuberculosis	IMPERIAL COLLEGE LONDON	2021-10-15	ERR6865476	ERX6488904	PRJEB39837					Sensitive																						99.67	1748403	59	tuberculosis	0.518
SAMEA1317676	WGS	PAIRED	ILLUMINA	ERS075351	ERP001037	Africa	ZAF	Stellenbosch		human	Homo sapiens	3	lineage4.3.2.1	lineage4.3.2.1	L4.3.2.1	Mycobacterium tuberculosis	SC	2014-09-20	ERR108134	ERX085568	PRJEB2777		sputum			Sensitive																						99.57	1894357	43	tuberculosis	0.394
SAMEA1102649	WGS	PAIRED	ILLUMINA	ERS2395045	ERP107941	Europe	ITA						lineage4.1.2.1	lineage4.1.2.1	L4.1.2.1	Mycobacterium tuberculosis	SAN RAFFAELE SCIENTIFIC INSTITUTE	2022-07-23	ERR2510729	ERX2530144	PRJEB25972					Pre-XDR-TB	S	R			R		R	S				R	R	R				R			Walker_2022	97.57	2152797	47	tuberculosis	1.35
SAMN41191402	WGS	PAIRED	ILLUMINA	SRS21200860	SRP339780	Europe	RUS	Moscow	2017	human	Homo sapiens	3	lineage2.2.1	lineage2.2.1		Mycobacterium tuberculosis	ENGELHARDT INSTITUTE OF MOLECULAR BIOLOGY RAS	2024-05-03	SRR28888046	SRX24446762	PRJNA768108		sputum			XDR-TB																						99.68	1762952	105	tuberculosis	0.924
SAMEA112805668	WGS	PAIRED	ILLUMINA	ERS14813214	ERP010814								lineage4.5	lineage4.5		Mycobacterium tuberculosis	FZB	2023-07-21	ERR11081946	ERX10529315	PRJEB9680					Sensitive																						99.44	1627964	53	tuberculosis	1.283
SAMEA112805021	WGS	PAIRED	ILLUMINA	ERS14812567	ERP010814								lineage4.1.2.1	lineage4.1.2.1		Mycobacterium tuberculosis	FZB	2023-07-21	ERR11081200	ERX10528568	PRJEB9680					Sensitive																						99.57	1560953	53	tuberculosis	1.392
SAMN06010332	WGS	PAIRED	ILLUMINA	SRS20795360	SRP496567	South America	PER	Lima	2012	human	Homo sapiens	3	lineage4.8	lineage4.8		Mycobacterium tuberculosis	FIND, THE FOUNDATION FOR INNOVATIVE NEW DIAGNOSTICS	2024-03-20	SRR28393906	SRX23998790	PRJNA343736		As reported: patient			MDR-TB																						99.68	1491262	44	tuberculosis	2.678
SAMN03647167	WGS	PAIRED	ILLUMINA	SRS991852	SRP061066	Europe	GBR						lineage4.1.1.3.1	lineage4.1.1.3.1	L4.1.1.3.1	Mycobacterium tuberculosis	UNIVERSITY OF OXFORD	2015-07-24	SRR2099994	SRX1094688	PRJNA282721					Sensitive					S		S					S	S								CRyPTIC_WHO2021_PMC7612554	99.52	1656721	56	tuberculosis	2.576
SAMN33010837	WGS	PAIRED	ILLUMINA	SRS16656242	SRP420557	Europe	MDA	Chisinau	2018	human	Homo sapiens	3	lineage2.2.1	lineage2.2.1		Mycobacterium tuberculosis	UNIVERSITY OF CALIFORNIA, SAN DIEGO	2023-02-01	SRR23311038	SRX19253497	PRJNA930488		sputum			MDR-TB																						99.57	1703067	58	tuberculosis	1.059
SAMN09651672	WGS	PAIRED	ILLUMINA	SRS3542805	SRP153211	Asia	GEO	Tbilisi	2014	human	Homo sapiens	3	lineage2.2.1	lineage2.2.1		Mycobacterium tuberculosis	NIH / NIAID	2018-07-12	SRR7516347	SRX4386441	PRJNA480888		sputum			Pre-XDR-TB																						99.89	1656020	55	tuberculosis	1.083
SAMN39287146	WGS	PAIRED	ILLUMINA	SRS20075348	SRP399923	Oceania	AUS	Victoria	2021	human	Homo sapiens	3	lineage1.1.2	lineage1.1.2		Mycobacterium tuberculosis	MDUPHL	2024-01-07	SRR27450140	SRX23121797	PRJNA857537					Sensitive																						99.42	1430543	46	tuberculosis	2.924
SAMEA7545416	WGS	PAIRED	ILLUMINA	ERS5302073	ERP124939	South America	PER		2018				lineage4.3.3	lineage4.3.3		Mycobacterium tuberculosis	UNIVERSIDAD PERUANA CAYETANO HEREDIA	2021-11-10	ERR4811913	ERX4681903	PRJEB41199					MDR-TB	S	S			S	S	R	S	S				R	R	S	S	S	S	S	R	['Walker_2022','CRyPTIC_reuse_table']	99.79	1684242	58	tuberculosis	1.933
SAMEA7550978	WGS	PAIRED	ILLUMINA	ERS5307627	ERP124941	Europe	GBR						lineage4.9	lineage4.9		Mycobacterium tuberculosis	PUBLIC HEALTH ENGLAND	2021-11-10	ERR4817615	ERX4687457	PRJEB41201					Sensitive																						99.92	1841090	41	tuberculosis	1.285
SAMN39286998	WGS	PAIRED	ILLUMINA	SRS20075826	SRP399923	Oceania	AUS	Victoria	2021	human	Homo sapiens	3	lineage1.1.2	lineage1.1.2		Mycobacterium tuberculosis	MDUPHL	2024-01-07	SRR27450401	SRX23122276	PRJNA857537					Sensitive																						99.42	1578755	54	tuberculosis	2.882
SAMEA2235032	WGS	PAIRED	ILLUMINA	ERS364314	ERP004216								lineage4.6.4	lineage4.6.4	L4	Mycobacterium tuberculosis	SC	2014-05-10	ERR439966	ERX406629	PRJEB4884					Sensitive																						99.53	2742574	63	tuberculosis	0.809
SAMN21236259	WGS	PAIRED	ILLUMINA	SRS10023412	SRP335713	Asia	CHN	Shanghai		human	Homo sapiens	3	lineage2.2.1.1	lineage2.2.1.1		Mycobacterium tuberculosis	SHANGHI CDC	2021-09-05	SRR15723303	SRX12018456	PRJNA760838		sputum			Sensitive																						99.57	1736787	58	tuberculosis	1.968
SAMN07956561	WGS	PAIRED	ILLUMINA	SRS2661518	SRP123873	Europe	RUS		2014	human	Homo sapiens	3	lineage2.2.1	lineage2.2.1		Mycobacterium tuberculosis	ST. PETERSBURG PASTEUR INSTITUTE	2017-11-05	SRR6257034	SRX3363494	PRJNA352769					Pre-XDR-TB																						99.76	1186405	42	tuberculosis	0.933
SAMEA9976239	WGS	PAIRED	ILLUMINA	ERS7654518	ERP123401	South America	PER	Lima	2009	human	Homo sapiens	3	lineage4.1.2.1	lineage4.1.2.1		Mycobacterium tuberculosis	IMPERIAL COLLEGE LONDON	2021-10-15	ERR6865542	ERX6488970	PRJEB39837					Sensitive																						99.56	1524196	52	tuberculosis	0.585
SAMEA3457714	WGS	PAIRED	ILLUMINA	ERS2402325	ERP107973	Europe	NLD						lineage4.3.4.1	lineage4.3.4.1	L4.3.4.1	Mycobacterium tuberculosis	RIVM	2021-10-23	ERR2517647	ERX2536863	PRJEB26002					Sensitive					S		S					S	S	S							Walker_2022	99.53	1839705	47	tuberculosis	1.911
SAMEA1118361	WGS	PAIRED	ILLUMINA	ERS2397770	ERP107961	Europe	GBR	England					lineage3	lineage3	L3	Mycobacterium tuberculosis	PHE	2021-10-23	ERR2513180	ERX2532390	PRJEB25991					Sensitive					S		S					S	S								Walker_2022	99.11	1274971	35	tuberculosis	5.306
SAMN30543544	WGS	PAIRED	ILLUMINA	SRS14851709	SRP394436	Asia	CHN	Eastern China	2018	human	Homo sapiens	3	lineage2.2.1	lineage2.2.1		Mycobacterium tuberculosis	SCHOOL OF PUBLIC HEALTH, FUDAN UNIVERSITY	2022-08-28	SRR21277759	SRX17287029	PRJNA874331					Other																						99.11	1861027	58	tuberculosis	9.498
SAMN32818850	WGS	PAIRED	ILLUMINA	SRS16523995	SRP418517	Europe	GBR		2014	bovine	Bos taurus	2	La1.8.1	La1.8.1	La1	Mycobacterium bovis	AGRIFOOD AND BIOSCIENCES INSTITUTE	2023-01-20	SRR23174566	SRX19124720	PRJNA925930					Other																						99.43	1858669	40	tuberculosis	2.534
SAMN02398708	WGS	PAIRED	['ILLUMINA','ILLUMINA']	SRS514013		Asia	KOR			human	Homo sapiens	3	lineage2.2.2	lineage2.2.2	L2.2.2	Mycobacterium tuberculosis			['SRR1047994','SRR1144768']	['SRX390551','SRX450016']	PRJNA226773					Pre-XDR-TB																						99.45	1614486	37	tuberculosis	2.768
SAMEA8719047	WGS	PAIRED	ILLUMINA	ERS6403492	ERP128647	Africa	ZAF						lineage4.3.2.1	lineage4.3.2.1		Mycobacterium tuberculosis	CTB/NICD	2022-03-15	ERR8975923	ERX5544151	PRJEB44577					Sensitive	S				S	S	S	R	S				S		S	S	S	S	S	S	CRyPTIC_reuse_table	99.61	1859936	68	tuberculosis	3.955
SAMN33018149	WGS	PAIRED	ILLUMINA	SRS16661778	SRP420623	Asia	THA	Bangkok	2020	human	Homo sapiens	3	lineage2.2.1	lineage2.2.1		Mycobacterium tuberculosis	CHULALONGKORN UNIVERSITY	2023-02-02	SRR23316617	SRX19259250	PRJNA930660	aerobe	sputum			HR-TB																						99.5	1787683	60	tuberculosis	0.848
SAMEA112806476	WGS	PAIRED	ILLUMINA	ERS14814022	ERP010814								lineage4.1.2.1	lineage4.1.2.1		Mycobacterium tuberculosis	FZB	2023-07-21	ERR11082837	ERX10530206	PRJEB9680					Sensitive																						99.47	1672138	57	tuberculosis	1.42
SAMN07999149	WGS	PAIRED	ILLUMINA	SRS2677972	SRP124760	Asia	CHN	Shanghai,Songjiang	2015	human	Homo sapiens	3	lineage2.2.1	lineage2.2.1	L2.2.1	Mycobacterium tuberculosis	FUDAN UNIVERSITY	2017-11-10	SRR6280270	SRX3382445	PRJNA417753		sputum			Sensitive																						90.83	1705423	46	tuberculosis	1.479
SAMN06091747	WGS	PAIRED	ILLUMINA	SRS1827659	SRP094134	Asia	VNM	Ho Chi Minh City		human	Homo sapiens	3	lineage1.1.1.1	lineage1.1.1.1	L1.1.1.1	Mycobacterium tuberculosis	UNIVERSITY OF MELBOURNE	2016-11-30	SRR5065227	SRX2385594	PRJNA355614		sputum			Sensitive																						99.15	1336827	45	tuberculosis	4.391
SAMEA1119496	WGS	PAIRED	ILLUMINA	ERS2398905	ERP107961	Europe	GBR	England					lineage3	lineage3	L3	Mycobacterium tuberculosis	PHE	2021-10-23	ERR2514315	ERX2533525	PRJEB25991					Sensitive					S		S					S	S								Walker_2022	98.55	1821241	59	tuberculosis	2.702
SAMEA113555930	WGS	PAIRED	ILLUMINA	ERS15552053	ERP147779	Africa	MOZ	Maputo					lineage4.3.2	lineage4.3.2		Mycobacterium tuberculosis	FZB	2023-09-24	ERR11488374	ERX10894550	PRJEB62665					MDR-TB																						99.52	1394479	46	tuberculosis	2.06
SAMN30380860	WGS	PAIRED	ILLUMINA	SRS14814558	SRP394383	South America	PRY	Asuncion	2018	human	Homo sapiens	3	lineage4.1.2.1	lineage4.1.2.1		Mycobacterium tuberculosis	STANFORD UNIVERSITY	2022-08-26	SRR21240137	SRX17249575	PRJNA870648		sputum			Sensitive																						99.6	1713383	58	tuberculosis	2.766
SAMEA112806303	WGS	PAIRED	ILLUMINA	ERS14813849	ERP010814								lineage2.2.1	lineage2.2.1		Mycobacterium tuberculosis	FZB	2023-07-21	ERR11082658	ERX10530027	PRJEB9680					MDR-TB																						99.58	1455124	50	tuberculosis	1.819
SAMEA8742355	WGS	PAIRED	ILLUMINA	ERS6421937	ERP128679	Africa	ZAF						lineage4.8	lineage4.8		Mycobacterium tuberculosis	CTB/NICD	2021-11-11	ERR5918043	ERX5559134	PRJEB44608					MDR-TB	S				R	R	R	S	S			S	R		S	S	S	S	S	R	['CRyPTIC_reuse_table','Walker_2022']	99.67	1672640	57	tuberculosis	0.637
SAMEA3281392	WGS	PAIRED	ILLUMINA	ERS668921	ERP009710	South America	ARG		2009	human	Homo sapiens	3	lineage4.3.2	lineage4.3.2		Mycobacterium tuberculosis	NORWEGIAN INSTITUTE OF PUBLIC HEALTH	2015-05-02	ERR776472	ERX719351	PRJEB8689		sputum			MDR-TB																						99.57	1543024	35	tuberculosis	1.298
SAMEA7332191	WGS	PAIRED	ILLUMINA	ERS5090713	ERP114840								La1.3	La1.3	La1	Mycobacterium bovis	APHA (ANIMAL AND PLANT HEALTH AGENCY)	2020-11-05	ERR4772201	ERX4642038	PRJEB32192					Other																						99.56	1102064	34	tuberculosis	9.385
SAMEA2709903	WGS	PAIRED	ILLUMINA	ERS2399964	ERP107968	Africa	ZAF						lineage4.1.2.1	lineage4.1.2.1	L4.1.2.1	Mycobacterium tuberculosis	CTB/NICD	2022-07-17	ERR2515359	ERX2534573	PRJEB25997					Sensitive	S	S			S		S	S				S	S	S				S			Walker_2022	99.51	910881	45	tuberculosis	3.677
SAMEA112801464	WGS	PAIRED	ILLUMINA	ERS14809010	ERP010814								lineage4.1.2.1	lineage4.1.2.1		Mycobacterium tuberculosis	FZB	2023-08-01	ERR11067640	ERX10514570	PRJEB9680					Sensitive																						99.34	1746104	52	tuberculosis	1.192
SAMN39286680	WGS	PAIRED	ILLUMINA	SRS20075217	SRP399923	Oceania	AUS	Victoria	2019	human	Homo sapiens	3	La1.2.BCG	La1.2.BCG		Mycobacterium tuberculosis	MDUPHL	2024-01-07	SRR27450272	SRX23121665	PRJNA857537					Other																						99.51	1689083	59	tuberculosis	4.561
SAMEA10029884	WGS	PAIRED	ILLUMINA	ERS7708092	ERP132622	Asia	VNM						lineage2.2.1	lineage2.2.1	L2.2.1	Mycobacterium tuberculosis	FZB	2022-05-09	ERR7911131	ERX7478528	PRJEB48275					MDR-TB	R	S			R		R	R	S			R	R					S			Finci_2022	99.53	1586017	55	tuberculosis	2.895
SAMEA14460189	WGS	PAIRED	ILLUMINA	ERS12087136	ERP137916	Africa	GMB		2012	human	Homo sapiens	3	lineage4.4.1.1	lineage4.4.1.1		Mycobacterium tuberculosis	INSTITUTE OF TROPICAL MEDICINE	2022-06-25	ERR9786371	ERX9333647	PRJEB53138		sputum			Sensitive																						99.68	1781955	89	tuberculosis	1.36
SAMEA114757876	WGS	PAIRED	ILLUMINA	ERS17177564	ERP155552	Asia	THA			human	Homo sapiens	3	lineage2.2.1	lineage2.2.1		Mycobacterium tuberculosis	LONDON SCHOOL OF HYGIENE AND TROPICAL MEDICINE	2024-03-08	ERR12328165	ERX11704969	PRJEB70626		sputum			MDR-TB																						99.58	1573272	54	tuberculosis	1.634
SAMN06092239	WGS	PAIRED	ILLUMINA	SRS1829601	SRP094134	Asia	VNM	Ho Chi Minh City		human	Homo sapiens	3	lineage2.2.1.1	lineage2.2.1.1	L2.2.1.1	Mycobacterium tuberculosis	UNIVERSITY OF MELBOURNE	2016-12-01	SRR5067359	SRX2387657	PRJNA355614		sputum			Other																						99.47	1386957	47	tuberculosis	3.33
SAMEA7525728	WGS	PAIRED	ILLUMINA	ERS5282202	ERP124850	Asia	IND	Mumbai					lineage2.2.1	lineage2.2.1		Mycobacterium tuberculosis	FOUNDATION FOR MEDICAL RESEARCH INDIA	2021-11-09	ERR4797186	ERX4666601	PRJEB41116					Pre-XDR-TB	S	S			R	I	R	S	R				R		S	R	S	R	S	R	['CRyPTIC_reuse_table','Walker_2022']	99.45	1644506	50	tuberculosis	2.802
SAMEA7550836	WGS	PAIRED	ILLUMINA	ERS5307485	ERP124941	Europe	GBR						lineage4.8	lineage4.8		Mycobacterium tuberculosis	PUBLIC HEALTH ENGLAND	2021-11-10	ERR4817473	ERX4687315	PRJEB41201					Sensitive					S		S					S	S								Walker_2022	99.58	1399990	43	tuberculosis	3.436
SAMEA7525843	WGS	PAIRED	ILLUMINA	ERS5282317	ERP124850	Asia	IND	Mumbai					lineage1.1.2	lineage1.1.2		Mycobacterium tuberculosis	FOUNDATION FOR MEDICAL RESEARCH INDIA	2021-11-09	ERR4797294	ERX4666709	PRJEB41116					Sensitive	S	S			S	S	S	S	S				S		S	S	S	S	S	S	['CRyPTIC_reuse_table','Walker_2022']	99.12	1491782	42	tuberculosis	1.644
SAMN20525091	WGS	PAIRED	ILLUMINA	SRS9703607	SRP330727	Asia	CHN	Zheijiang	2013	human	Homo sapiens	3	lineage4.2.2	lineage4.2.2		Mycobacterium tuberculosis	SCHOOL OF PUBLIC HEALTH, FUDAN UNIVERSITY	2021-08-08	SRR15368718	SRX11671496	PRJNA751240		sputum			Sensitive																						99.33	1664639	57	tuberculosis	1.461
SAMN25210835	WGS	PAIRED	ILLUMINA	SRS11749944	SRP349160	Asia	CHN	Chongqing City	2019	human	Homo sapiens	3	lineage2.2.1	lineage2.2.1		Mycobacterium tuberculosis	CHONGQING MEDICAL UNIVERSITY	2022-01-24	SRR17716886	SRX13879893	PRJNA785273					Sensitive																						99.54	1814046	62	tuberculosis	1.06
SAMEA1903113	WGS	PAIRED	['ILLUMINA','ILLUMINA']	ERS199977									lineage4.3.2.1	lineage4.3.2.1		Mycobacterium tuberculosis			['ERR279576','ERR495107']	['ERX460523','ERX252909']	PRJEB1366					Sensitive																						99.73	3453921	69	tuberculosis	2.842
SAMEA104447282	WGS	PAIRED	['ILLUMINA','ILLUMINA']	ERS2065224		Europe	DNK			human	Homo sapiens	3	lineage4.8	lineage4.8		Mycobacterium tuberculosis			['ERR2229044','ERR2229043']	['ERX2282383','ERX2282382']	PRJEB20214		sputum			Sensitive																						99.51	885625	26	tuberculosis	4.096
SAMEA112806785	WGS	PAIRED	ILLUMINA	ERS14814331	ERP010814								lineage3	lineage3		Mycobacterium tuberculosis	FZB	2023-07-21	ERR11083157	ERX10530526	PRJEB9680					Sensitive																						99.56	1738797	60	tuberculosis	1.144
SAMN19657783	WGS	PAIRED	ILLUMINA	SRS9179712	SRP323639	Europe	MDA		2019	human	Homo sapiens	3	lineage2.2.1	lineage2.2.1		Mycobacterium tuberculosis	SIMON FRASER UNIVERSITY	2021-06-11	SRR14782139	SRX11115726	PRJNA736718					MDR-TB																						99.36	1231693	42	tuberculosis	1.473
SAMN12825620	WGS	PAIRED	ILLUMINA	SRS5538265	SRP226155	Asia	CHN	Heilongjiang	2007	human	Homo sapiens	3	lineage2.2.1	lineage2.2.1		Mycobacterium tuberculosis	CHINESE CENTER FOR DISEASE CONTROL AND PREVENTION	2019-10-18	SRR10305833	SRX7017048	PRJNA573798		sputum			HR-TB																						99.5	1768930	50	tuberculosis	0.822
SAMEA2682855	WGS	PAIRED	ILLUMINA	ERS518916	ERP004677	South America	PER		2009	human	Homo sapiens	3	lineage4.3.4.1	lineage4.3.4.1	L4.3.4.1	Mycobacterium tuberculosis	THE WELLCOME TRUST SANGER INSTITUTE	2016-01-09	ERR779874	ERX770301	PRJEB5280					MDR-TB																						99.58	1595825	37	tuberculosis	1.787
SAMN19113025	WGS	PAIRED	ILLUMINA	SRS8960813	SRP319622	Oceania	AUS	Northern Territory	1989	human	Homo sapiens	3	lineage4.4.2	lineage4.4.2		Mycobacterium tuberculosis	MDUPHL	2021-05-15	SRR14520099	SRX10865473	PRJNA729189					Sensitive																						99.46	1384082	47	tuberculosis	2.894
SAMEA6359994	WGS	PAIRED	ILLUMINA	ERS4126243	ERP021867	Europe	GBR						La1.8.1	La1.8.1	La1	Mycobacterium bovis	WELLCOME SANGER INSTITUTE	2021-02-02	ERR5087757	ERX4893878	PRJEB19799					Other																						98.97	1777768	49	tuberculosis	2.416
SAMEA2783488	WGS	PAIRED	ILLUMINA	ERS553233	ERP006738	Asia	THA						lineage4.5	lineage4.5	L4.5	Mycobacterium tuberculosis	SC	2016-01-09	ERR751960	ERX695642	PRJEB7056					Sensitive																						99.72	1533458	32	tuberculosis	0.861
SAMN40031891	WGS	PAIRED	ILLUMINA	SRS20527171	SRP226525	Asia	IND	Madhya Pradesh - Bhairopur	2021	human	Homo sapiens	3	lineage3	lineage3		Mycobacterium tuberculosis	CHRISTIAN MEDICAL COLLAGE, VELLORE	2024-02-22	SRR28045954	SRX23697245	PRJNA575883					Sensitive																						82.37	1014337	28	tuberculosis	0.777
SAMEA1397316	WGS	PAIRED	ILLUMINA	ERS2399421	ERP107961	Europe	GBR	England					lineage2.2.1.1	lineage2.2.1.1	L2.2.1.1	Mycobacterium tuberculosis	PHE	2021-10-23	ERR2514831	ERX2534041	PRJEB25991					Sensitive					S		S					S	S								Walker_2022	99.57	1920426	65	tuberculosis	1.367
SAMD00117864	WGS	PAIRED	ILLUMINA	DRS090272	DRP004886	Asia	JPN	Tokyo	2012	human	Homo sapiens	3	lineage2.2.1	lineage2.2.1	L2	Mycobacterium tuberculosis	NIID	2019-06-13	DRR130156	DRX122894	PRJDB7006		sputum			MDR-TB																						99.6	1120371	73	tuberculosis	1.948
SAMN31039978	WGS	PAIRED	ILLUMINA	SRS15254107	SRP338930	North America	USA	New York state	2020	human	Homo sapiens	3	lineage3	lineage3		Mycobacterium tuberculosis	WADSWORTH CENTER	2022-09-27	SRR21728336	SRX17724140	PRJNA766641					Sensitive																						99.56	1532608	80	tuberculosis	2.398
SAMN35220649	WGS	PAIRED	ILLUMINA	SRS17748974	SRP438696	Asia	GEO		2021	human	Homo sapiens	3	lineage2.2.1	lineage2.2.1		Mycobacterium tuberculosis	NIH / NIAID	2023-05-19	SRR24673536	SRX20453174	PRJNA974487		sputum			MDR-TB																						99.39	1267494	41	tuberculosis	2.901
SAMEA104446872	WGS	PAIRED	ILLUMINA	ERS2064814	ERP022352	Europe	DNK		1993	human	Homo sapiens	3	lineage4.8	lineage4.8	L4.8	Mycobacterium tuberculosis	STATENS SERUM INSTITUT	2017-12-22	ERR2229049	ERX2282388	PRJEB20214		sputum			Sensitive																						99.35	1372035	38	tuberculosis	1.345
SAMN03648592	WGS	PAIRED	ILLUMINA	SRS990644	SRP061066	Europe	GBR						lineage3	lineage3	L3	Mycobacterium tuberculosis	UNIVERSITY OF OXFORD	2015-07-23	SRR2101345	SRX1096039	PRJNA282721					Sensitive					S		S						S	S							CRyPTIC_WHO2021_PMC7612554	99.57	1888443	66	tuberculosis	2.07
SAMN41154568	WGS	PAIRED	ILLUMINA	SRS21182474	SRP399923	Oceania	AUS	Victoria	2022	human	Homo sapiens	3	lineage2.2.1	lineage2.2.1		Mycobacterium tuberculosis	MDUPHL	2024-05-01	SRR28868574	SRX24427903	PRJNA857537					Sensitive																						99.61	1703774	59	tuberculosis	3.069
SAMN19135938	WGS	PAIRED	ILLUMINA	SRS8959889	SRP319611	Asia	CHN	Shanghai	2014	human	Homo sapiens	3	lineage2.2.1	lineage2.2.1		Mycobacterium tuberculosis	FUDAN UNIVERSITY	2021-05-15	SRR14519134	SRX10864599	PRJNA729588		sputum			Sensitive																						99.57	1874025	63	tuberculosis	0.795
SAMN02360555	WGS	PAIRED	['ILLUMINA','ILLUMINA','ILLUMINA','ILLUMINA']	SRS491926		Asia	KOR			human	Homo sapiens	3	lineage2.2.2	lineage2.2.2	L2.2.2	Mycobacterium tuberculosis			['SRR1048851','SRR1013552','SRR1048850','SRR1013551']	['SRX391236','SRX365550']	PRJNA219760					Pre-XDR-TB																						99.32	5984550	135	tuberculosis	1.412
SAMN03647672	WGS	PAIRED	ILLUMINA	SRS990308	SRP061066	Europe	GBR						lineage3	lineage3		Mycobacterium tuberculosis	UNIVERSITY OF OXFORD	2015-08-03	SRR2100499	SRX1095193	PRJNA282721					HR-TB					S		R						S								CRyPTIC_WHO2021_PMC7612554	99.52	1895727	43	tuberculosis	1.367
SAMN07373434	WGS	PAIRED	ILLUMINA	SRS2533689	SRP118711	North America	CAN	Nunavut					lineage4.8	lineage4.8	L4.8	Mycobacterium tuberculosis	NML	2017-09-23	SRR6063479	SRX3208593	PRJNA388806					Sensitive																						99.77	717872	48	tuberculosis	1.765
SAMN30962359	WGS	PAIRED	ILLUMINA	SRS15205929	SRP338930	North America	USA	New York state	2017	human	Homo sapiens	3	lineage4.3.4.2	lineage4.3.4.2		Mycobacterium tuberculosis	WADSWORTH CENTER	2022-09-22	SRR21675705	SRX17674031	PRJNA766641					Other																						99.87	1188043	67	tuberculosis	3.832
SAMN33061933	WGS	PAIRED	ILLUMINA	SRS16683740	SRP420952	Europe	LTY		2020	human	Homo sapiens	3	lineage4.3.3	lineage4.3.3		Mycobacterium tuberculosis	DEPARTMENT OF ENVIRONMENTAL MICROBIOLOGY AND BIOTECHNOLOGY	2023-02-04	SRR23340071	SRX19282066	PRJNA931475					Pre-XDR-TB																						99.74	1857449	64	tuberculosis	0.754
SAMN03018412	WGS	PAIRED	ILLUMINA	SRS699717	SRP046976	North America	CAN	Ontario	2002	human	Homo sapiens	3	lineage4.4.2	lineage4.4.2		Mycobacterium tuberculosis	PUBLIC HEALTH ONTARIO	2014-09-12	SRR1573732	SRX699720	PRJNA259657		As reported: Axill: Rt: tissue			Sensitive							S					S		S							CRyPTIC_WHO2021_PMC7612554	99.46	1543376	52	tuberculosis	3.237
SAMN06055920	WGS	PAIRED	ILLUMINA	SRS1834650	SRP094134	Asia	VNM	Ho Chi Minh City		human	Homo sapiens	3	lineage2.2.1.1	lineage2.2.1.1	L2.2.1.1	Mycobacterium tuberculosis	UNIVERSITY OF MELBOURNE	2016-12-02	SRR5074107	SRX2393197	PRJNA355614		sputum			Other																						99.55	1462961	50	tuberculosis	3.296
SAMN15180222	WGS	PAIRED	ILLUMINA	SRS6813634	SRP266712	Asia	MMR	Yangon		human	Homo sapiens	3	lineage2.2.1.1	lineage2.2.1.1		Mycobacterium tuberculosis	UNIVERSITY OF OTAGO	2020-06-10	SRR11972396	SRX8515979	PRJNA638161		sputum			MDR-TB																						98.55	1335949	40	tuberculosis	3.693
SAMEA6455924	WGS	PAIRED	ILLUMINA	ERS4221473	ERP119211	Africa	GMB		2012	human	Homo sapiens	3	lineage1.1.1	lineage1.1.1		Mycobacterium africanum	INSTITUTE OF TROPICAL MEDICINE	2020-01-18	ERR3799585	ERX3801474	PRJEB36076		sputum			Sensitive																						98.76	508737	24	tuberculosis	5.334
SAMEA2343208	WGS	PAIRED	ILLUMINA	ERS400900	ERP004677	South America	PER						lineage2.2.1	lineage2.2.1	L2.2.1	Mycobacterium tuberculosis	SC	2014-06-10	ERR502887	ERX468244	PRJEB5280					Sensitive																						99.59	1720951	39	tuberculosis	1.134
SAMEA112750685	WGS	PAIRED	ILLUMINA	ERS14745376	ERP111748	Europe	PRT		2022				lineage4.1.2.1	lineage4.1.2.1		Mycobacterium tuberculosis	NATIONAL INSTITUTE OF HEALTH DR. RICARDO JORGE	2023-03-10	ERR10969197	ERX10406463	PRJEB29446					Sensitive																						98.94	1628061	56	tuberculosis	1.965
SAMN41146576	WGS	PAIRED	ILLUMINA	SRS21174118	SRP338930	North America	USA	New York state	2022	human	Homo sapiens	3	La1.2.BCG	La1.2.BCG		Mycobacterium tuberculosis	WADSWORTH CENTER	2024-05-01	SRR28858666	SRX24418650	PRJNA766641					Other																						98.78	1670259	57	tuberculosis	4.08
SAMN41148683	WGS	PAIRED	ILLUMINA	SRS21175528	SRP338930	North America	USA	New York state	2023	human	Homo sapiens	3	lineage1.2.1.2	lineage1.2.1.2		Mycobacterium tuberculosis	WADSWORTH CENTER	2024-05-01	SRR28860097	SRX24420065	PRJNA766641					Sensitive																						99.46	987007	32	tuberculosis	2.713
SAMEA7526196	WGS	PAIRED	ILLUMINA	ERS5282669	ERP124850	Asia	IND	Mumbai					lineage3.1.3	lineage3.1.3		Mycobacterium tuberculosis	FOUNDATION FOR MEDICAL RESEARCH INDIA	2021-11-09	ERR4797644	ERX4667061	PRJEB41116					HR-TB	S	S			S	S	R	S	S				S		S	S	S	S	S	S	['Walker_2022','CRyPTIC_reuse_table']	99.28	1769737	50	tuberculosis	0.334
SAMEA9977387	WGS	PAIRED	ILLUMINA	ERS7655665	ERP123401	South America	PER	Lima	2009	human	Homo sapiens	3	lineage4.1.2	lineage4.1.2		Mycobacterium tuberculosis	IMPERIAL COLLEGE LONDON	2021-10-15	ERR6866689	ERX6490117	PRJEB39837					Sensitive																						99.57	1574855	51	tuberculosis	0.913
SAMN31672922	WGS	PAIRED	ILLUMINA	SRS15724248	SRP407089	Oceania	AUS	NSW	2017	human	Homo sapiens	3	lineage1.2.1.2.1	lineage1.2.1.2.1		Mycobacterium tuberculosis	INSTITUTE OF CLINICAL PATHOLOGY AND MEDICAL RESEARCH	2022-11-09	SRR22251090	SRX18227966	PRJNA899911					Sensitive																						99.3	1808039	59	tuberculosis	1.771
SAMEA3558443	WGS	PAIRED	ILLUMINA	ERS865592	ERP011639	Europe	PRT						lineage4.3.4.2	lineage4.3.4.2	L4.3.4.2	Mycobacterium tuberculosis	LSHTM	2015-12-10	ERR1034910	ERX1113708	PRJEB10385					Pre-XDR-TB	R	R		S		R		R		R	S										Coll_2018	99.78	1522281	35	tuberculosis	3.194
SAMN40032089	WGS	PAIRED	ILLUMINA	SRS20528268	SRP226525	Asia	IND	Madhya Pradesh - Bhairopur	2021	human	Homo sapiens	3	lineage4.1.2.1	lineage4.1.2.1		Mycobacterium tuberculosis	CHRISTIAN MEDICAL COLLAGE, VELLORE	2024-02-22	SRR28045528	SRX23696997	PRJNA575883		pulmonary			Sensitive																						98.76	1129547	35	tuberculosis	0.81
SAMEA112806861	WGS	PAIRED	ILLUMINA	ERS14814407	ERP010814								lineage1.1.2	lineage1.1.2		Mycobacterium tuberculosis	FZB	2023-07-20	ERR11049282	ERX10496072	PRJEB9680					Sensitive																						99.22	1603182	54	tuberculosis	2.125
SAMN15180447	WGS	PAIRED	ILLUMINA	SRS6813572	SRP266712	Asia	MMR	Yangon		human	Homo sapiens	3	lineage1.1.2	lineage1.1.2		Mycobacterium tuberculosis	UNIVERSITY OF OTAGO	2020-06-10	SRR11972458	SRX8515916	PRJNA638161		sputum			HR-TB																						98.37	775232	16	tuberculosis	18.572
SAMN08612826	WGS	PAIRED	ILLUMINA	SRS3001209	SRP128089					human	Homo sapiens	3	lineage4.8	lineage4.8		Mycobacterium tuberculosis	SAN RAFFAELE	2018-02-27	SRR6785326	SRX3744802	PRJNA428596					Other																						99.74	872979	26	tuberculosis	7.805
SAMD00142753	WGS	PAIRED	ILLUMINA	DRS200739	DRP007602	Asia	JPN	Chubu-Hokuriku	2017	human	Homo sapiens	3	lineage2.2.1	lineage2.2.1		Mycobacterium tuberculosis	RIT_JATA	2021-08-14	DRR188910	DRX179375	PRJDB7494					Sensitive																						99.7	1605660	107	tuberculosis	1.121
SAMEA5189311	WGS	PAIRED	ILLUMINA	ERS2996806	ERP021867	Europe	GBR						La1.8.1	La1.8.1	La1	Mycobacterium bovis	WELLCOME SANGER INSTITUTE	2020-06-04	ERR4187715	ERX4149484	PRJEB19799					Other																						99.4	621108	20	tuberculosis	3.629
SAMN40031532	WGS	PAIRED	ILLUMINA	SRS20527061	SRP226525	Asia	IND	Madhya Pradesh - Bhairopur	2022	human	Homo sapiens	3	lineage2.2.1	lineage2.2.1		Mycobacterium tuberculosis	CHRISTIAN MEDICAL COLLAGE, VELLORE	2024-02-22	SRR28045389	SRX23697135	PRJNA575883					Pre-XDR-TB																						99.43	1813898	60	tuberculosis	0.824
SAMEA112803373	WGS	PAIRED	ILLUMINA	ERS14810919	ERP010814								lineage3	lineage3		Mycobacterium tuberculosis	FZB	2023-07-20	ERR11043672	ERX10490463	PRJEB9680					Sensitive																						99.5	1537271	52	tuberculosis	1.788
SAMEA2297193	WGS	PAIRED	ILLUMINA	ERS389580	ERP004535	Europe	GBR	Oxfordshire					lineage3	lineage3	L3	Mycobacterium tuberculosis	UNIVERISTY OF OXFORD	2014-03-05	ERR400369	ERX366730	PRJEB5162					Sensitive																						99.57	1642805	57	tuberculosis	1.672
SAMEA112803429	WGS	PAIRED	ILLUMINA	ERS14810975	ERP010814								lineage4.1.2.1	lineage4.1.2.1		Mycobacterium tuberculosis	FZB	2023-07-20	ERR11043731	ERX10490522	PRJEB9680					MDR-TB																						99.46	1526191	47	tuberculosis	0.72
SAMEA1876338	WGS	PAIRED	['ILLUMINA','ILLUMINA']	ERS202715									lineage4.1.1.3	lineage4.1.1.3		Mycobacterium tuberculosis			['ERR403326','ERR266520']	['ERX241016','ERX369687']	PRJEB2221					HR-TB																						99.48	3752120	86	tuberculosis	0.733
SAMEA7525305	WGS	PAIRED	ILLUMINA	ERS5281779	ERP124850	Asia	IND	Mumbai					lineage4.1.1.1	lineage4.1.1.1		Mycobacterium tuberculosis	FOUNDATION FOR MEDICAL RESEARCH INDIA	2021-11-09	ERR4796809	ERX4666224	PRJEB41116					Sensitive	S	S			S	S	S	S	S				S		S	S	S	S	S	S	['CRyPTIC_reuse_table','Walker_2022']	99.45	1492302	46	tuberculosis	1.657
SAMEA8700394	WGS	PAIRED	ILLUMINA	ERS6384869	ERP127236	Asia	PAK	Khyber Pakhtunkhwa					lineage3	lineage3		Mycobacterium tuberculosis	LSHTM	2021-05-17	ERR5897075	ERX5538941	PRJEB43284					Pre-XDR-TB																						99.4	1420850	48	tuberculosis	0.504
SAMEA8742612	WGS	PAIRED	ILLUMINA	ERS6422193	ERP135631	Africa	ZAF						lineage4.3.2.1	lineage4.3.2.1		Mycobacterium tuberculosis	UNIVERSITY OF CAPE TOWN	2022-03-15	ERR8686561	ERX8350909	PRJEB51042					Sensitive	S				S	S	S	S	S				S		S	S	S	S	S	S	CRyPTIC_reuse_table	99.65	1629029	55	tuberculosis	0.554
SAMN09284462	WGS	PAIRED	ILLUMINA	SRS3359927	SRP053287					domestic cattle	Bos taurus	2	La1.8.1	La1.8.1	La1	Mycobacterium bovis	USDA-NVSL-DBL	2018-05-31	SRR7240422	SRX4146310	PRJNA251692					Other																						99.41	1311852	65	tuberculosis	5.14
SAMN32818790	WGS	PAIRED	ILLUMINA	SRS16523940	SRP418517	Europe	GBR		2014	bovine	Bos taurus	2	La1.8.1	La1.8.1	La1	Mycobacterium bovis	AGRIFOOD AND BIOSCIENCES INSTITUTE	2023-01-20	SRR23174017	SRX19124666	PRJNA925930					Other																						99.38	1897583	44	tuberculosis	2.619
SAMEA5542088	WGS	PAIRED	ILLUMINA	ERS3344147	ERP114520	Asia	PHL						lineage1.2.1.2.1	lineage1.2.1.2.1	L2.2.1	Mycobacterium tuberculosis	LSHTM	2019-07-23	ERR3256179	ERX3282948	PRJEB31905					HR-TB																						99.44	1200078	78	tuberculosis	0.874
SAMEA9977264	WGS	PAIRED	ILLUMINA	ERS7655542	ERP123401	South America	PER	Lima	2009	human	Homo sapiens	3	lineage4.3.3	lineage4.3.3		Mycobacterium tuberculosis	IMPERIAL COLLEGE LONDON	2021-10-15	ERR6866566	ERX6489994	PRJEB39837					Sensitive																						99.66	1420157	49	tuberculosis	0.639
SAMN07809407	WGS	PAIRED	ILLUMINA	SRS2605623	SRP120335	Europe	ITA		2016	human	Homo sapiens	3	lineage4.7	lineage4.7		Mycobacterium tuberculosis	SAN RAFFAELE	2017-10-18	SRR6187070	SRX3297091	PRJNA414753					Sensitive																						99.53	1340662	46	tuberculosis	2.494
SAMEA110051993	WGS	PAIRED	ILLUMINA	ERS12087519	ERP137916	Africa	GMB		2014	human	Homo sapiens	3	lineage4.1.2.1	lineage4.1.2.1		Mycobacterium tuberculosis	INSTITUTE OF TROPICAL MEDICINE	2022-06-25	ERR9786754	ERX9334030	PRJEB53138		sputum			Sensitive																						99.51	705527	32	tuberculosis	4.029
SAMEA112806014	WGS	PAIRED	ILLUMINA	ERS14813560	ERP010814								lineage4.7	lineage4.7		Mycobacterium tuberculosis	FZB	2023-07-21	ERR11082306	ERX10529675	PRJEB9680					Sensitive																						99.82	1680324	57	tuberculosis	1.508
SAMEA12854800	WGS	PAIRED	ILLUMINA	ERS10461688	ERP135175	Asia	GEO		2014				lineage4.8	lineage4.8		Mycobacterium tuberculosis	SWISS TROPICAL AND PUBLIC HEALTH INSTITUTE	2023-07-27	ERR11243526	ERX10651730	PRJEB50582		sputum			Sensitive																						99.74	1371900	31	tuberculosis	1.955
SAMEA1556836	WGS	PAIRED	ILLUMINA	ERS142073	ERP001072	Africa	MWI	Karonga	2004	human	Homo sapiens	3	lineage4.3.4.1	lineage4.3.4.1	L4.3.4.1	Mycobacterium tuberculosis	SC	2012-10-23	ERR181938	ERX158048	PRJEB2794		sputum			Sensitive							S						S								Coll_2018	99.66	2602983	60	tuberculosis	1.32
SAMEA114625917	WGS	PAIRED	ILLUMINA	ERS17008403	ERP154616								lineage4.1.2.1	lineage4.1.2.1	L4	Mycobacterium tuberculosis	Campania Region Hospital	2023-11-19	ERR12268409	ERX11678626	PRJEB69682				H37Rv	Sensitive																						99.46	1575496	49	tuberculosis	0.982
SAMEA4798913	WGS	PAIRED	ILLUMINA	ERS2618833	ERP109980	Africa	COD	Kinshasa	2009	human	Homo sapiens	3	lineage4.6.1.2	lineage4.6.1.2	L4.6.1.2	Mycobacterium tuberculosis	INSTITUTE OF TROPICAL MEDICINE	2018-10-09	ERR2707198	ERX2721477	PRJEB27847		sputum			MDR-TB																						99.69	1529292	53	tuberculosis	2.369
SAMN36849859	WGS	PAIRED	ILLUMINA	SRS18516843	SRP453313	Asia	CHN	Shandong	2016	human	Homo sapiens	3	lineage2.2.1	lineage2.2.1	L4	Mycobacterium tuberculosis	SHANDONG PROVINCIAL HOSPITAL	2023-08-05	SRR25534361	SRX21263766	PRJNA1002108		As reported: phlegm		H37Rv	Pre-XDR-TB																						99.55	1859062	62	tuberculosis	1.392
SAMN31030454	WGS	PAIRED	ILLUMINA	SRS15257766	SRP399923	Oceania	AUS	Victoria	2016	human	Homo sapiens	3	lineage3	lineage3		Mycobacterium tuberculosis	MDUPHL	2022-09-27	SRR21732514	SRX17728302	PRJNA857537					Sensitive																						99.54	1704659	59	tuberculosis	2.149
SAMN03648501	WGS	PAIRED	ILLUMINA	SRS991199	SRP061066	Europe	GBR						lineage4.1.1.3	lineage4.1.1.3	L4.1.1.3	Mycobacterium tuberculosis	UNIVERSITY OF OXFORD	2015-07-16	SRR2101254	SRX1095948	PRJNA282721					Sensitive					S		S					S	S								CRyPTIC_WHO2021_PMC7612554	99.46	1885031	42	tuberculosis	0.666
SAMEA5938988	WGS	PAIRED	ILLUMINA	ERS3727458	ERP115489	Africa	MOZ		2014	human	Homo sapiens	3	lineage1.2.2.2	lineage1.2.2.2		Mycobacterium tuberculosis	UNIVERSITY OF S*O PAULO	2019-09-09	ERR3509871	ERX3529949	PRJEB32773		sputum			MDR-TB																						99.2	1705183	54	tuberculosis	1.283
SAMN25078202	WGS	PAIRED	ILLUMINA	SRS11705218	SRP355687								lineage4.1.2.1	lineage4.1.2.1		Mycobacterium tuberculosis	RUTGERS UNIVERSITY NEWARK	2022-01-18	SRR17657993	SRX13825993	PRJNA798436					MDR-TB																						99.52	1483225	51	tuberculosis	2.223
SAMEA9977312	WGS	PAIRED	ILLUMINA	ERS7655590	ERP123401	South America	PER	Lima	2009	human	Homo sapiens	3	lineage2.2.1	lineage2.2.1		Mycobacterium tuberculosis	IMPERIAL COLLEGE LONDON	2021-10-15	ERR6866614	ERX6490042	PRJEB39837					Sensitive																						99.53	1564119	52	tuberculosis	0.782
SAMEA1016103	WGS	PAIRED	ILLUMINA	ERS053654	ERP000192	Europe	RUS	Samara	2008	human	Homo sapiens	3	lineage2.2.1	lineage2.2.1	L2.2.1	Mycobacterium tuberculosis	SC	2014-09-13	ERR067627	ERX045490	PRJEB2138					MDR-TB	S	S			S		R		S				R	R				S			CRyPTIC_WHO2021_PMC7612554	99.52	1936974	44	tuberculosis	0.819
SAMN27519814	WGS	PAIRED	ILLUMINA	SRS12571959	SRP369525	Europe	UKR	Lutsk	2020	human	Homo sapiens	3	lineage2.2.1	lineage2.2.1		Mycobacterium tuberculosis	NIH / NIAID	2022-04-11	SRR18715112	SRX14815421	PRJNA825524		sputum			MDR-TB																						99.25	1712178	57	tuberculosis	1.544
SAMN31220338	WGS	PAIRED	ILLUMINA	SRS15392847	SRP402335	Asia	CHN	Beijing	2019	human	Homo sapiens	3	lineage2.2.2	lineage2.2.2		Mycobacterium tuberculosis	CAPITAL MEDICAL UNIVERSITY	2022-10-13	SRR21887727	SRX17874619	PRJNA888557		sputum			MDR-TB																						99.64	1875295	65	tuberculosis	1.035
SAMN03300137	WGS	PAIRED	ILLUMINA	SRS838973	SRP053287				2002	domestic cattle	Bos taurus	2	La1.8.1	La1.8.1	La1	Mycobacterium bovis	USDA-NVSL-DBL	2015-02-23	SRR1791779	SRX867441	PRJNA251692					Other																						99.5	1154147	60	tuberculosis	5.036
SAMN13568272	WGS	PAIRED	ILLUMINA	SRS5925790	SRP239172	Asia	IDN	Bandung	2015	human	Homo sapiens	3	lineage4.4.1.2	lineage4.4.1.2	L4	Mycobacterium tuberculosis	RADBOUDUMC	2019-12-31	SRR10809002	SRX7482913	PRJNA595834		sputum			Sensitive																						99.79	1753921	59	tuberculosis	1.905
SAMN03647146	WGS	PAIRED	ILLUMINA	SRS991871	SRP061066	Europe	GBR						lineage3.1.2.1	lineage3.1.2.1	L3.1.2.1	Mycobacterium tuberculosis	UNIVERSITY OF OXFORD	2015-07-23	SRR2099973	SRX1094667	PRJNA282721					MDR-TB					S		R						S								CRyPTIC_WHO2021_PMC7612554	98.83	1459595	38	tuberculosis	1.738
SAMN06106110	WGS	PAIRED	ILLUMINA	SRS1835052	SRP094503	Oceania	NZL	Auckland	2015	human	Homo sapiens	3	lineage4.3.3	lineage4.3.3		Mycobacterium tuberculosis	UNIVERSITY OF OTAGO	2016-12-04	SRR5074711	SRX2393692	PRJNA356104		sputum			Sensitive																						89.66	1254651	58	tuberculosis	3.396
SAMEA14493237	WGS	PAIRED	ILLUMINA	ERS12121601	ERP134958	Africa	ZAF		2012	human	Homo sapiens	3	lineage4.3.2.1	lineage4.3.2.1		Mycobacterium tuberculosis	UNIVERSITY OF ANTWERP	2022-06-25	ERR9806669	ERX9353655	PRJEB50385		sputum			MDR-TB																						99.61	1352732	45	tuberculosis	1.528
SAMEA2533900	WGS	PAIRED	ILLUMINA	ERS457302	ERP010814	Europe	DEU						lineage4.3.3	lineage4.3.3	L4.3.3	Mycobacterium tuberculosis	FZB	2015-06-25	ERR551382	ERX510451	PRJEB9680					Sensitive					S		S					S	S	S							CRyPTIC_WHO2021_PMC7612554	99.69	1409610	32	tuberculosis	3.325
SAMEA9196914	WGS	PAIRED	ILLUMINA	ERS6921546	ERP129488	Africa	ZAF						lineage2.2.2	lineage2.2.2		Mycobacterium tuberculosis	Swiss-TPH	2021-07-03	ERR6052105	ERX5690995	PRJEB45389					Pre-XDR-TB																						99.52	1577815	37	tuberculosis	3.022
SAMEA9976744	WGS	PAIRED	ILLUMINA	ERS7655023	ERP123401	South America	PER	Lima	2009	human	Homo sapiens	3	lineage4.3.2	lineage4.3.2		Mycobacterium tuberculosis	IMPERIAL COLLEGE LONDON	2021-10-15	ERR6866047	ERX6489475	PRJEB39837					Sensitive																						99.65	1606920	55	tuberculosis	0.408
SAMEA6359475	WGS	PAIRED	ILLUMINA	ERS4125725	ERP021867	Europe	GBR						La1.8.1	La1.8.1	La1	Mycobacterium bovis	WELLCOME SANGER INSTITUTE	2021-02-03	ERR5087458	ERX4893579	PRJEB19799					Other																						99.32	1740954	60	tuberculosis	2.348
SAMEA7525475	WGS	PAIRED	ILLUMINA	ERS5281949	ERP124850	Asia	IND	Mumbai					lineage4.8	lineage4.8		Mycobacterium tuberculosis	FOUNDATION FOR MEDICAL RESEARCH INDIA	2021-11-09	ERR4796933	ERX4666348	PRJEB41116					Pre-XDR-TB	S	S			I	R	R	S	R				R		S	S	S	R	S	R	['Walker_2022','CRyPTIC_reuse_table']	99.48	1535052	42	tuberculosis	1.804
SAMN06252250	WGS	PAIRED	ILLUMINA	SRS1947890	SRP098533	Oceania	NZL	Inchbonnie	2011	bovine	Bos taurus	2	La1.8.1	La1.8.1	La1	Mycobacterium bovis	UNIVERSITY OF GLASGOW	2017-01-30	SRR5216816	SRX2527026	PRJNA363037					Other																						99.53	817899	56	tuberculosis	3.654
SAMEA6617367	WGS	PAIRED	ILLUMINA	ERS4381100	ERP118828	Africa	ZAF		2010	human	Homo sapiens	3	lineage2.2.2	lineage2.2.2		Mycobacterium tuberculosis	STELLENBOSCH UNIVERSITY	2021-05-06	ERR5758431	ERX5468083	PRJEB35725		sputum			Pre-XDR-TB																						99.24	2566199	52	tuberculosis	2.833
SAMEA2683144	WGS	PAIRED	ILLUMINA	ERS519205	ERP004677	South America	PER		2012	human	Homo sapiens	3	lineage4.1.1.3	lineage4.1.1.3	L4.1.1.3	Mycobacterium tuberculosis	SC	2016-01-18	ERR751634	ERX695316	PRJEB5280					MDR-TB																						99.55	1584991	36	tuberculosis	1.64
SAMN41148809	WGS	PAIRED	ILLUMINA	SRS21175099	SRP338930	North America	USA	New York state	2023	human	Homo sapiens	3	lineage4.3.2	lineage4.3.2		Mycobacterium tuberculosis	WADSWORTH CENTER	2024-05-01	SRR28859601	SRX24419636	PRJNA766641					Sensitive																						99.8	1413335	47	tuberculosis	1.823
SAMN41389473	WGS	PAIRED	ILLUMINA	SRS21288812	SRP507535	Asia	BGD		2007	human	Homo sapiens	3	lineage1.1.3.1	lineage1.1.3.1		Mycobacterium tuberculosis	FIND, THE FOUNDATION FOR INNOVATIVE NEW DIAGNOSTICS	2024-05-14	SRR29017433	SRX24544288	PRJNA1109295					MDR-TB																						99.43	1636347	56	tuberculosis	1.019
SAMN31942626	WGS	PAIRED	ILLUMINA	SRS15910103	SRP410580	South America	PER	Lima	2021	human	Homo sapiens	3	lineage4.3.3	lineage4.3.3		Mycobacterium tuberculosis	INSTITUTO NACIONAL DE SALUD	2022-11-30	SRR22461576	SRX18428247	PRJNA906938		sputum			HR-TB																						99.21	1503292	50	tuberculosis	1.514
SAMN07660373	WGS	PAIRED	ILLUMINA	SRS2521499	SRP117784	Europe	GBR	Oxford	2016	human	Homo sapiens	3	lineage4.1.1.3.1	lineage4.1.1.3.1	L4.1.1.3.1	Mycobacterium tuberculosis	MODMEDMICOXFORD	2017-10-27	SRR6046456	SRX3193450	PRJNA401515					Sensitive					S																CRyPTIC_WHO2021_PMC7612554	93.53	1435740	47	tuberculosis	3.199
SAMEA2783269	WGS	PAIRED	ILLUMINA	ERS553014	ERP006738	Asia	THA						lineage2.2.1	lineage2.2.1	L2.2.1	Mycobacterium tuberculosis	SC	2016-01-09	ERR751799	ERX695481	PRJEB7056					Sensitive																						99.58	1580064	36	tuberculosis	1.691
SAMEA110031573	WGS	PAIRED	ILLUMINA	ERS12122055	ERP134958	Africa	ZAF		2007	human	Homo sapiens	3	lineage4.1.1.3	lineage4.1.1.3		Mycobacterium tuberculosis	UNIVERSITY OF ANTWERP	2022-06-25	ERR9807036	ERX9354022	PRJEB50385		sputum			Pre-XDR-TB																						99.52	1699675	57	tuberculosis	1.48
SAMEA104708053	WGS	PAIRED	ILLUMINA	ERS2309436	ERP105414	South America	BRA		2015	human	Homo sapiens	3	lineage4.3.4.2.1	lineage4.3.4.2.1	L4.3.4.2.1	Mycobacterium tuberculosis	UNIVERSITY OF S*O PAULO	2018-05-03	ERR2433009	ERX2452588	PRJEB23648		sputum			Pre-XDR-TB																						99.66	581183	26	tuberculosis	5.583
SAMEA7527738	WGS	PAIRED	ILLUMINA	ERS5284209	ERP124850	Asia	IND	Mumbai					lineage2.2.1	lineage2.2.1		Mycobacterium tuberculosis	FOUNDATION FOR MEDICAL RESEARCH INDIA	2021-11-10	ERR4799152	ERX4668569	PRJEB41116					MDR-TB		S						S	S									S	S		Walker_2022	99.47	1687489	54	tuberculosis	0.834
SAMEA9976453	WGS	PAIRED	ILLUMINA	ERS7654732	ERP123401	South America	PER	Lima	2008	human	Homo sapiens	3	lineage4.1.2.1	lineage4.1.2.1		Mycobacterium tuberculosis	IMPERIAL COLLEGE LONDON	2021-10-15	ERR6865756	ERX6489184	PRJEB39837					Sensitive																						99.52	1608173	54	tuberculosis	0.548
SAMN02671075	WGS	PAIRED	ILLUMINA	SRS568578	SRP039605	North America	CAN	Quebec	2007	human	Homo sapiens	3	lineage4.1.2	lineage4.1.2	L4.1.2	Mycobacterium tuberculosis	RI-MUHC	2014-03-11	SRR1187011	SRX484283	PRJNA240330					RR-TB																						99.4	923599	41	tuberculosis	1.495
SAMN07766384	WGS	PAIRED	ILLUMINA	SRS2576983	SRP119652	North America	CAN	British Columbia	2013	human	Homo sapiens	3	lineage2.2.1	lineage2.2.1	L2	Mycobacterium tuberculosis	BC CENTRE FOR DISEASE CONTROL PUBLIC HEALTH LABORATORY	2017-10-11	SRR6152647	SRX3264753	PRJNA413593					Sensitive					S		S						S	S							CRyPTIC_WHO2021_PMC7612554	99.47	1817115	52	tuberculosis	1.451
SAMN19688479	WGS	PAIRED	ILLUMINA	SRS9198406	SRP323639	Europe	MDA		2019	human	Homo sapiens	3	lineage2.2.1	lineage2.2.1		Mycobacterium tuberculosis	SIMON FRASER UNIVERSITY	2021-06-13	SRR14802095	SRX11135016	PRJNA736718					Sensitive																						99.52	1520343	52	tuberculosis	1.499
SAMN31037333	WGS	PAIRED	ILLUMINA	SRS15252652	SRP338930	North America	USA	New York state	2020	human	Homo sapiens	3	lineage4.4	lineage4.4		Mycobacterium tuberculosis	WADSWORTH CENTER	2022-09-27	SRR21726730	SRX17722629	PRJNA766641					Other																						99.54	1540894	75	tuberculosis	2.695
SAMEA7546165	WGS	PAIRED	ILLUMINA	ERS5302821	ERP124939	South America	PER		2019				lineage4.3.4.2	lineage4.3.4.2		Mycobacterium tuberculosis	UNIVERSIDAD PERUANA CAYETANO HEREDIA	2021-11-10	ERR4812661	ERX4682651	PRJEB41199					Sensitive	S				S	S	S	S	S				S		S	S	S	S	S	S	['Walker_2022','CRyPTIC_reuse_table']	99.72	1882052	72	tuberculosis	7.573
SAMN03647248	WGS	PAIRED	ILLUMINA	SRS991775	SRP061066	Europe	GBR						lineage3	lineage3	L3	Mycobacterium tuberculosis	UNIVERSITY OF OXFORD	2015-07-16	SRR2100075	SRX1094769	PRJNA282721					Sensitive					S		S						S	S							CRyPTIC_WHO2021_PMC7612554	99.29	1172223	19	tuberculosis	12.948
SAMEA110037064	WGS	PAIRED	ILLUMINA	ERS12087470	ERP137916	Africa	GMB		2014	human	Homo sapiens	3	lineage4.1.2.1	lineage4.1.2.1		Mycobacterium tuberculosis	INSTITUTE OF TROPICAL MEDICINE	2022-06-25	ERR9786705	ERX9333981	PRJEB53138		sputum			Sensitive																						73.97	756990	36	tuberculosis	2.735
SAMEA104447195	WGS	PAIRED	['ILLUMINA','ILLUMINA']	ERS2065137		Europe	DNK			human	Homo sapiens	3	lineage4.8	lineage4.8	L4.8	Mycobacterium tuberculosis			['ERR2229007','ERR2229006']	['ERX2282346','ERX2282345']	PRJEB20214		sputum			Sensitive																						99.4	2340617	69	tuberculosis	0.945
SAMEA7554098	WGS	PAIRED	ILLUMINA	ERS5310743	ERP124941	Europe	GBR						lineage3	lineage3		Mycobacterium tuberculosis	PUBLIC HEALTH ENGLAND	2021-11-11	ERR4820731	ERX4690573	PRJEB41201					Sensitive																						99.21	1874219	41	tuberculosis	2.081
SAMN15348142	WGS	PAIRED	ILLUMINA	SRS6897454	SRP268581	Europe	SWE	Stockholm	1999	human	Homo sapiens	3	lineage2.2.1	lineage2.2.1		Mycobacterium tuberculosis	UPPSALA UNIVERSITY	2020-06-24	SRR12080271	SRX8607528	PRJNA641253		lung			MDR-TB																						99.54	2439093	51	tuberculosis	1.598
SAMN19687938	WGS	PAIRED	ILLUMINA	SRS9198087	SRP323639	Europe	MDA		2018	human	Homo sapiens	3	lineage4.3.3	lineage4.3.3		Mycobacterium tuberculosis	SIMON FRASER UNIVERSITY	2021-06-13	SRR14801822	SRX11134695	PRJNA736718					Sensitive																						99.5	1681305	28	tuberculosis	1.858
SAMN08708359	WGS	PAIRED	ILLUMINA	SRS3041026	SRP128089	Europe	UKR			human	Homo sapiens	3	lineage2.2.1	lineage2.2.1		Mycobacterium tuberculosis	SAN RAFFAELE	2018-03-14	SRR6832028	SRX3788362	PRJNA428596					MDR-TB	S	S			R		R	S	S			R	R	R				S			CRyPTIC_WHO2021_PMC7612554	99.48	2644386	55	tuberculosis	1.409
SAMN31018832	WGS	PAIRED	ILLUMINA	SRS15237841	SRP338930	North America	USA	New York state	2019	human	Homo sapiens	3	lineage2.2.1.1	lineage2.2.1.1		Mycobacterium tuberculosis	WADSWORTH CENTER	2022-09-26	SRR21709845	SRX17707307	PRJNA766641					Sensitive																						99.62	1107027	59	tuberculosis	3.241
SAMEA4798863	WGS	PAIRED	ILLUMINA	ERS2618783	ERP109980	Africa	COD	Kinshasa	2008	human	Homo sapiens	3	lineage4.6.1.2	lineage4.6.1.2	L4.6.1.2	Mycobacterium tuberculosis	INSTITUTE OF TROPICAL MEDICINE	2018-10-09	ERR2707148	ERX2721427	PRJEB27847		sputum			MDR-TB																						99.74	1575148	55	tuberculosis	2.366
SAMN34294104	WGS	PAIRED	ILLUMINA	SRS17387133	SRP433800	Europe	UKR		2018	human	Homo sapiens	3	lineage2.2.1	lineage2.2.1		Mycobacterium tuberculosis	NIH / NIAID	2023-04-21	SRR24256077	SRX20051873	PRJNA958249		sputum			Pre-XDR-TB																						99.44	1450212	46	tuberculosis	2.649
SAMEA3671268	WGS	PAIRED	ILLUMINA	ERS978417	ERP012852								lineage4.3.4.2	lineage4.3.4.2	L4.3.4.2	Mycobacterium tuberculosis	UNIVERSITY OF BASEL	2016-09-29	ERR1193858	ERX1267171	PRJEB11460					Sensitive																						99.81	1362887	92	tuberculosis	2.824
SAMEA2267051	WGS	PAIRED	ILLUMINA	ERS374520	ERP001072	Africa	MWI	Karonga					lineage1.1.3.2	lineage1.1.3.2	L1.1.3	Mycobacterium tuberculosis	SC	2014-05-10	ERR473346	ERX439177	PRJEB2794					Sensitive																						83.72	1321411	30	tuberculosis	1.833
SAMEA6153190	WGS	PAIRED	ILLUMINA	ERS3953224	ERP118219	Europe	DEU						lineage2.2.1	lineage2.2.1		Mycobacterium tuberculosis	ROBERT-KOCH INSTITUTE	2019-12-03	ERR3639771	ERX3633459	PRJEB35201					MDR-TB																						99.6	1094526	70	tuberculosis	2.777
SAMN27519675	WGS	PAIRED	ILLUMINA	SRS12572307	SRP369525	Asia	GEO	Tbilisi	2020	human	Homo sapiens	3	lineage2.2.1	lineage2.2.1		Mycobacterium tuberculosis	NIH / NIAID	2022-04-11	SRR18715358	SRX14815770	PRJNA825524		sputum			MDR-TB																						99.42	1334770	42	tuberculosis	2.882
SAMEA11761572	WGS	PAIRED	ILLUMINA	ERS9408961	ERP127235	Africa	ZAF		2007	human	Homo sapiens	3	lineage2.2.2	lineage2.2.2		Mycobacterium tuberculosis	DST/NRF CENTRE OF EXCELLENCE FOR BIOMEDICAL TB RES	2022-03-12	ERR8025769	ERX7591357	PRJEB43283		sputum			Pre-XDR-TB																						99.23	1604521	48	tuberculosis	0.96
SAMN09725673	WGS	PAIRED	ILLUMINA	SRS3606391	SRP155672	Oceania	NZL	Ross	2014	bovine	Bos taurus	2	La1.8.1	La1.8.1	La1	Mycobacterium bovis	AGRESEARCH	2018-07-29	SRR7617536	SRX4482041	PRJNA479921					Other																						99.5	432315	25	tuberculosis	7.521
SAMEA1016187	WGS	PAIRED	ILLUMINA	ERS053714	ERP000192	Europe	RUS	Samara	2009	human	Homo sapiens	3	lineage2.2.1	lineage2.2.1	L2.2.1	Mycobacterium tuberculosis	SC	2014-09-13	ERR067687	ERX045550	PRJEB2138					MDR-TB	S	S			R		R		S				R	R				S			CRyPTIC_WHO2021_PMC7612554	99.52	2952281	67	tuberculosis	0.775
SAMN30543661	WGS	PAIRED	ILLUMINA	SRS14851769	SRP394436	Asia	CHN	Eastern China	2015	human	Homo sapiens	3	lineage2.2.1	lineage2.2.1		Mycobacterium tuberculosis	SCHOOL OF PUBLIC HEALTH, FUDAN UNIVERSITY	2022-08-28	SRR21277699	SRX17287089	PRJNA874331					Other																						99.53	1857365	64	tuberculosis	1.224
SAMEA7547483	WGS	PAIRED	ILLUMINA	ERS5304137	ERP124940	South America	BRA		2017				lineage4.8	lineage4.8		Mycobacterium tuberculosis	BRAZIL	2021-11-10	ERR4813977	ERX4683967	PRJEB41200					MDR-TB	S				R	S	R	S	S				R		S	S	S	S	S	S	['CRyPTIC_reuse_table','Walker_2022']	99.71	1706253	58	tuberculosis	0.799
SAMN31030406	WGS	PAIRED	ILLUMINA	SRS15257744	SRP399923	Oceania	AUS	Victoria	2017	human	Homo sapiens	3	lineage3	lineage3		Mycobacterium tuberculosis	MDUPHL	2022-09-27	SRR21732536	SRX17728280	PRJNA857537					Sensitive																						99.7	1712671	57	tuberculosis	1.789
SAMN31887216	WGS	PAIRED	ILLUMINA	SRS15878533	SRP410119	Asia	IND		2022	human	Homo sapiens	3	lineage2.2.1	lineage2.2.1		Mycobacterium tuberculosis	NATIONAL TUBERCULOSIS INSTITUTE,BANGALORE	2022-11-28	SRR22424943	SRX18394207	PRJNA905883		sputum			Pre-XDR-TB																						99.07	1066087	46	tuberculosis	2.985
SAMN06252227	WGS	PAIRED	ILLUMINA	SRS1947914	SRP098533	Oceania	NZL	TAUPO	1998	bovine	Bos taurus	2	La1.8.1	La1.8.1	La1	Mycobacterium bovis	UNIVERSITY OF GLASGOW	2017-01-30	SRR5216839	SRX2527049	PRJNA363037					Other																						99.45	1643647	38	tuberculosis	2.958
SAMN21616367	WGS	PAIRED	ILLUMINA	SRS10317160	SRP338617	North America	CAN	Ontario	2014	human	Homo sapiens	3	lineage4.8	lineage4.8		Mycobacterium tuberculosis	PUBLIC HEALTH ONTARIO	2021-09-24	SRR16057893	SRX12344776	PRJNA766079					Sensitive					S		S					S	S								CRyPTIC_WHO2021_PMC7612554	99.69	984833	58	tuberculosis	1.923
SAMN07213094	WGS	PAIRED	ILLUMINA	SRS2282640	SRP109135	North America	CAN	Alberta	2002	human	Homo sapiens	3	lineage4.4.1.1	lineage4.4.1.1	L4.4.1.1	Mycobacterium tuberculosis	UNIVERSITY OF WISCONSIN-MADISON	2017-06-14	SRR5681138	SRX2916503	PRJNA390065					Sensitive																						99.53	1427245	54	tuberculosis	1.24
SAMN20525302	WGS	PAIRED	ILLUMINA	SRS9703463	SRP330727	Asia	CHN	Zheijiang	2013	human	Homo sapiens	3	lineage2.2.1	lineage2.2.1		Mycobacterium tuberculosis	SCHOOL OF PUBLIC HEALTH, FUDAN UNIVERSITY	2021-08-08	SRR15368859	SRX11671355	PRJNA751240		sputum			Sensitive																						99.56	1593417	54	tuberculosis	0.902
SAMEA2682705	WGS	PAIRED	ILLUMINA	ERS518766	ERP004677	South America	PER		2009	human	Homo sapiens	3	lineage4.3.3	lineage4.3.3	L4.3.3	Mycobacterium tuberculosis	SC	2016-01-09	ERR751362	ERX695044	PRJEB5280					MDR-TB																						99.68	1552258	35	tuberculosis	1.372
SAMEA5366617	WGS	PAIRED	ILLUMINA	ERS3173223	ERP109304	Africa	GHA						lineage5	lineage5	L6.3.3	Mycobacterium africanum	FZB	2019-02-26	ERR3170444	ERX3198390	PRJEB27244					Sensitive																						99.3	1269868	43	tuberculosis	2.98
SAMEA104027351	WGS	PAIRED	ILLUMINA	ERS1691244	ERP022352	Europe	DNK		2007	human	Homo sapiens	3	lineage4.8	lineage4.8	L4.8	Mycobacterium tuberculosis	STATENS SERUM INSTITUT	2017-05-31	ERR1950019	ERX2015808	PRJEB20214		sputum			Sensitive																						99.45	1606828	48	tuberculosis	1.653
SAMEA1688677	WGS	PAIRED	ILLUMINA	ERS163398	ERP001072	Africa	MWI	Karonga	2005	human	Homo sapiens	3	lineage1.1.2	lineage1.1.2	L1.1.2	Mycobacterium tuberculosis	SC	2013-01-23	ERR221582	ERX196247	PRJEB2794		sputum			Sensitive							S						S								Coll_2018	99.28	2822911	63	tuberculosis	0.908
SAMN08626090	WGS	PAIRED	ILLUMINA	SRS3034598	SRP134826	Asia	CHN	Hebei	2007	human	Homo sapiens	3	lineage2.2.2	lineage2.2	L2.2.2	Mycobacterium tuberculosis	BEIJING INSTITUTE OF GENOMICS,CHINESE ACADEMY OF SCIENCES	2018-03-12	SRR6824346	SRX3781051	PRJNA436454		sputum			MDR-TB																						99.58	1763479	60	tuberculosis	1.008
SAMEA7561860	WGS	PAIRED	ILLUMINA	ERS5318495	ERP124983	Europe	ITA						lineage4.1.1.3	lineage4.1.1.3		Mycobacterium tuberculosis	SAN RAFFAELE SCIENTIFIC INSTITUTE	2021-11-11	ERR4829422	ERX4699406	PRJEB41242					Sensitive					S	S	S	S	S				S		S	S	S	S	S	S	['CRyPTIC_reuse_table','Walker_2022']	99.39	1572264	50	tuberculosis	2.638
SAMEA110013007	WGS	PAIRED	ILLUMINA	ERS12087272	ERP137916	Africa	GMB		2013	human	Homo sapiens	3	lineage4.7	lineage4.7		Mycobacterium tuberculosis	INSTITUTE OF TROPICAL MEDICINE	2022-06-25	ERR9786507	ERX9333783	PRJEB53138		sputum			Sensitive																						98.28	1509174	68	tuberculosis	1.575
SAMEA1885954	WGS	PAIRED	ILLUMINA	ERS202957	ERP000276								lineage3	lineage3		Mycobacterium tuberculosis	SC	2013-05-08	ERR270761	ERX244988	PRJEB2221					Sensitive																						99.3	2543905	52	tuberculosis	1.468
SAMEA7546394	WGS	PAIRED	ILLUMINA	ERS5303049	ERP124939	South America	PER		2015				lineage4.1.1	lineage4.1.1		Mycobacterium tuberculosis	UNIVERSIDAD PERUANA CAYETANO HEREDIA	2021-11-10	ERR4812889	ERX4682879	PRJEB41199					Pre-XDR-TB	R	R			I	S	R	R	R				R	R	S	S	S	R	S	R	['Walker_2022','CRyPTIC_reuse_table']	99.54	1804679	62	tuberculosis	1.142
SAMN03300160	WGS	PAIRED	ILLUMINA	SRS838946	SRP053287	North America	MEX		2002	domestic cattle	Bos taurus	2	La1.7.1	La1.7.1	La1	Mycobacterium bovis	USDA-NVSL-DBL	2015-02-23	SRR1791802	SRX867464	PRJNA251692					Other																						99.42	1056197	55	tuberculosis	5.721
SAMN20513001	WGS	PAIRED	ILLUMINA	SRS9656374	SRP330727	Asia	CHN	Zheijiang	2008	human	Homo sapiens	3	lineage2.2.1	lineage2.2.1		Mycobacterium tuberculosis	SCHOOL OF PUBLIC HEALTH, FUDAN UNIVERSITY	2021-08-01	SRR15316484	SRX11621112	PRJNA751240		sputum			Sensitive																						99.5	1740570	59	tuberculosis	1.213
SAMEA7545566	WGS	PAIRED	ILLUMINA	ERS5302222	ERP124939	South America	PER		2018				lineage4.1.1	lineage4.1.1		Mycobacterium tuberculosis	UNIVERSIDAD PERUANA CAYETANO HEREDIA	2021-11-10	ERR4812062	ERX4682052	PRJEB41199					Other	S				S	S	S	S	S				S		S	S	S	S	S	S	['Walker_2022','CRyPTIC_reuse_table']	99.46	1737521	62	tuberculosis	3.526
SAMN31942609	WGS	PAIRED	ILLUMINA	SRS15910085	SRP410580	South America	PER	Lima	2021	human	Homo sapiens	3	lineage4.3.3	lineage4.3.3		Mycobacterium tuberculosis	INSTITUTO NACIONAL DE SALUD	2022-11-30	SRR22461595	SRX18428228	PRJNA906938		sputum			HR-TB																						98.98	1165855	34	tuberculosis	3.154
SAMEA112801778	WGS	PAIRED	ILLUMINA	ERS14809324	ERP010814								lineage2.2.1	lineage2.2.1		Mycobacterium tuberculosis	FZB	2023-08-01	ERR11067976	ERX10514906	PRJEB9680					Sensitive																						99.34	1763551	57	tuberculosis	1.239
SAMEA113556479	WGS	PAIRED	ILLUMINA	ERS15552602	ERP147779	Africa	MOZ	Maputo					lineage4.6.2.2	lineage4.6.2.2		Mycobacterium tuberculosis	FZB	2023-10-05	ERR11488947	ERX10895123	PRJEB62665					MDR-TB																						99.41	1645416	53	tuberculosis	1.776
SAMEA1707291	WGS	PAIRED	ILLUMINA	ERS181398	ERP000192	Europe	RUS	Samara	2010	human	Homo sapiens	3	lineage2.2.1	lineage2.2.1	L2.2.1	Mycobacterium tuberculosis	SC	2013-02-16	ERR228004	ERX202663	PRJEB2138					Sensitive					S		S						S	S							CRyPTIC_WHO2021_PMC7612554	99.52	1838055	42	tuberculosis	0.839
SAMEA5282450	WGS	PAIRED	ILLUMINA	ERS3089718	ERP113530								lineage4.1.2.1	lineage4.1.2.1		Mycobacterium tuberculosis	INSTITUTE OF TROPICAL MEDICINE	2019-05-31	ERR3132200	ERX3161431	PRJEB31023					Sensitive																						99.67	1490547	84	tuberculosis	1.426
SAMEA11761562	WGS	PAIRED	ILLUMINA	ERS9408951	ERP127235	Africa	ZAF		2008	human	Homo sapiens	3	lineage2.2.1	lineage2.2.1		Mycobacterium tuberculosis	DST/NRF CENTRE OF EXCELLENCE FOR BIOMEDICAL TB RES	2022-06-26	ERR8025759	ERX7591347	PRJEB43283		sputum			Pre-XDR-TB																						99.26	1611444	49	tuberculosis	0.901
SAMN07766232	WGS	PAIRED	ILLUMINA	SRS2577320	SRP119652	North America	CAN	British Columbia	2011	human	Homo sapiens	3	lineage1.2.1.2.1	lineage1.2.1.2.1	L1	Mycobacterium tuberculosis	BC CENTRE FOR DISEASE CONTROL PUBLIC HEALTH LABORATORY	2017-10-10	SRR6153236	SRX3265101	PRJNA413593					Other					S		S						S	S							CRyPTIC_WHO2021_PMC7612554	99.16	1840087	49	tuberculosis	0.452
SAMEA2794334	WGS	PAIRED	ILLUMINA	ERS556313	ERP004216	Africa	GHA						lineage5.3	lineage5.3	L5.3	Mycobacterium africanum	SC	2016-01-09	ERR751312	ERX694994	PRJEB4884					Sensitive																						99.18	1561834	35	tuberculosis	1.586
SAMN08708828	WGS	PAIRED	ILLUMINA	SRS3041552	SRP128089					human	Homo sapiens	3	lineage2.2.1	lineage2.2.1		Mycobacterium tuberculosis	SAN RAFFAELE	2018-03-14	SRR6832691	SRX3788886	PRJNA428596					Sensitive																						99.37	2364929	50	tuberculosis	2.138
SAMN02419533	WGS	PAIRED	['ILLUMINA','ILLUMINA','ILLUMINA','ILLUMINA']	SRS551977		Europe	BLR			human	Homo sapiens	3	lineage2.2.1	lineage2.2.1	L2.2.1	Mycobacterium tuberculosis			['SRR1162529','SRR1159349','SRR1181149','SRR1181103']	['SRX480075','SRX463230']	PRJNA229570		As reported: excreted bodily substance			Pre-XDR-TB																						99.4	4966335	115	tuberculosis	0.964
SAMN08347702	WGS	PAIRED	ILLUMINA	SRS2823091	SRP128704	Europe	BLR	Minsk		human	Homo sapiens	3	lineage2.2.1	lineage2.2.1		Mycobacterium tuberculosis	NIH / NIAID	2018-01-10	SRR6458458	SRX3548972	PRJNA429460		sputum			Sensitive																						99.56	1389230	72	tuberculosis	2.666
SAMN09725338	WGS	PAIRED	ILLUMINA	SRS3606659	SRP155672	Oceania	NZL		2016	ferret	Mustela sp.	2	La1.8.1	La1.8.1	La1	Mycobacterium bovis	AGRESEARCH	2018-07-29	SRR7617775	SRX4482309	PRJNA479921					Other																						99.42	1228122	66	tuberculosis	5.115
SAMN26814660	WGS	PAIRED	ILLUMINA	SRS12323861	SRP364942	Europe	ESP		2017	wild boar or pig	Sus scrofa	2	La1.7.1	La1.7.1	La1	Mycobacterium bovis	VISAVET HEALTH SURVEILLANCE CENTRE	2022-03-21	SRR18391747	SRX14525655	PRJNA804719		lymph node			Other																						99.49	1456533	81	tuberculosis	4.783
SAMN37848189	WGS	PAIRED	ILLUMINA	SRS19170286	SRP466602	Asia	VNM	Ho Chi Minh City		human	Homo sapiens	3	lineage2.2.1	lineage2.2.1		Mycobacterium tuberculosis	UNIVERSITY OF MELBOURNE/ THE PETER DOHERTY INSTITUTE FOR INFECTION AND IMMUNITY	2023-10-16	SRR26399192	SRX22105205	PRJNA1028637		sputum			Sensitive																						99.44	1917266	44	tuberculosis	3.494
SAMEA7561287	WGS	PAIRED	ILLUMINA	ERS5317922	ERP124983								lineage4.3.2	lineage4.3.2		Mycobacterium tuberculosis	SAN RAFFAELE SCIENTIFIC INSTITUTE	2021-11-11	ERR4828849	ERX4698833	PRJEB41242					Sensitive	S				S	S	S	S	S				S		S	S	S	S	S	S	CRyPTIC_reuse_table	99.75	1722791	51	tuberculosis	2.245
SAMEA7529099	WGS	PAIRED	ILLUMINA	ERS5285568	ERP124850	Asia	IND	Mumbai					lineage2.2.1	lineage2.2.1		Mycobacterium tuberculosis	FOUNDATION FOR MEDICAL RESEARCH INDIA	2021-11-11	ERR4800513	ERX4669928	PRJEB41116					Pre-XDR-TB																						99.49	1569733	52	tuberculosis	1.222
SAMN16521493	WGS	PAIRED	ILLUMINA	SRS7571173	SRP288262	Oceania	AUS			human	Homo sapiens	3	lineage1.2.1	lineage1.2.1		Mycobacterium tuberculosis	SWISSTPH	2020-10-23	SRR12882045	SRX9348188	PRJNA670836		sputum			Sensitive																						99.05	1721639	37	tuberculosis	2.055
SAMN02053780	WGS	PAIRED	['ILLUMINA','ILLUMINA']	SRS415166		Africa	ZAF	Rietvlei		human	Homo sapiens	3	lineage2.2.1	lineage2.2.1	L2.2.1	Mycobacterium tuberculosis			['SRR832998','SRR832984']	['SRX270682','SRX270697']	PRJNA198142		As reported: bodily fluid			Sensitive																						99.41	2249111	51	tuberculosis	2.743
G3183						Europe	ESP	province of Valencia	2019				lineage4.1.2.1	lineage4.1.2.1		Mycobacterium tuberculosis								No		Sensitive	S					S																99.6	2781672	86	tuberculosis	1.136
SAMN13568647	WGS	PAIRED	ILLUMINA	SRS5925306	SRP239172	South America	PER	Lima	2015	human	Homo sapiens	3	lineage4.1.4	lineage4.1.4	L4	Mycobacterium tuberculosis	RADBOUDUMC	2019-12-31	SRR10808466	SRX7482429	PRJNA595834		sputum			Other																						99.42	1730091	59	tuberculosis	1.284
SAMEA7561099	WGS	PAIRED	ILLUMINA	ERS5317735	ERP124982	Asia	VNM	Ho Chi Minh City					lineage2.2.1	lineage2.2.1		Mycobacterium tuberculosis	OUCRU-HCMC	2021-11-11	ERR4828662	ERX4698646	PRJEB41241					Sensitive	S				S	S	S	S	S				S		S	S	S	S	S	S	['CRyPTIC_reuse_table','Walker_2022']	99.6	1619763	54	tuberculosis	1.197
SAMN35340104	WGS	PAIRED	ILLUMINA	SRS17799601	SRP439184	Asia	KAZ		2021	human	Homo sapiens	3	lineage2.2.1	lineage2.2.1		Mycobacterium tuberculosis	NIH / NIAID	2023-05-23	SRR24710073	SRX20488864	PRJNA975605		sputum			Sensitive																						99.49	1102436	37	tuberculosis	3.289
SAMEA2534885	WGS	PAIRED	ILLUMINA	ERS458287	ERP010814	Europe	DEU						lineage2.1	lineage2.1	L2.1	Mycobacterium tuberculosis	FZB	2015-06-25	ERR552761	ERX511830	PRJEB9680					Other					S		S					S	S	R							CRyPTIC_WHO2021_PMC7612554	99.6	1638515	37	tuberculosis	3.377
SAMN40030427	WGS	PAIRED	ILLUMINA	SRS20526252	SRP226525	Asia	IND	Madhya Pradesh - Bhairopur	2022	human	Homo sapiens	3	La1.2.BCG	La1.2.BCG	La1	Mycobacterium bovis	CHRISTIAN MEDICAL COLLAGE, VELLORE	2024-02-22	SRR28044340	SRX23696018	PRJNA575883		pulmonary		BCG	Other																						98.44	1836420	53	tuberculosis	2.926
SAMN36834500	WGS	PAIRED	ILLUMINA	SRS18499930	SRP453313	Asia	CHN	Shandong	2017	human	Homo sapiens	3	lineage2.2.1	lineage2.2.1	L4	Mycobacterium tuberculosis	SHANDONG PROVINCIAL HOSPITAL	2023-08-04	SRR25514928	SRX21245649	PRJNA1002108		As reported: phlegm		H37Rv	Sensitive																						99.53	1811596	63	tuberculosis	4.035
SAMEA2783181	WGS	PAIRED	ILLUMINA	ERS552926	ERP006738	Asia	THA		2003				lineage1.1.1	lineage1.1.1	L1.1.1	Mycobacterium tuberculosis	SC	2016-01-18	ERR751744	ERX695426	PRJEB7056					Sensitive																						99.35	1557937	35	tuberculosis	1.448
SAMEA112298934	WGS	PAIRED	ILLUMINA	ERS14409757	ERP143890	Europe	MDA	Chisinau					lineage4.2.1	lineage4.2.1		Mycobacterium tuberculosis	FZB	2023-01-15	ERR10762245	ERX10213045	PRJEB58814					MDR-TB																						99.45	1601580	54	tuberculosis	0.974
SAMEA7528821	WGS	PAIRED	ILLUMINA	ERS5285291	ERP124850	Asia	IND	Mumbai					lineage2.2.1.2	lineage2.2.1.2		Mycobacterium tuberculosis	FOUNDATION FOR MEDICAL RESEARCH INDIA	2021-11-10	ERR4800236	ERX4669651	PRJEB41116					Pre-XDR-TB	S	S				R	R	S	R				R			S		R	S		Walker_2022	99.05	1587567	53	tuberculosis	1.189
SAMEA112801639	WGS	PAIRED	ILLUMINA	ERS14809185	ERP010814								lineage4.1.4	lineage4.1.4		Mycobacterium tuberculosis	FZB	2023-07-21	ERR11067836	ERX10514766	PRJEB9680					Sensitive																						99.29	1723466	56	tuberculosis	1.101
SAMN07236427	WGS	PAIRED	ILLUMINA	SRS2293129	SRP109608	Asia	THA	Bangkok	2007	human	Homo sapiens	3	lineage2.2.1	lineage2.2.1	L2.2.1	Mycobacterium tuberculosis	MAHIDOL UNIVERSITY	2017-06-19	SRR5709958	SRX2930419	PRJNA390471		sputum			Sensitive					S		S						S	S							CRyPTIC_WHO2021_PMC7612554	99.48	1664917	57	tuberculosis	0.918
SAMEA7563177	WGS	PAIRED	ILLUMINA	ERS5319810	ERP125008	Africa	DZA						lineage4.4.1.1	lineage4.4.1.1		Mycobacterium tuberculosis	SAN RAFFAELE SCIENTIFIC INSTITUTE	2021-11-11	ERR4830737	ERX4700721	PRJEB41267					Sensitive	S				S	S	S	S	S				S		S	S	S	S	S	S	['Walker_2022','CRyPTIC_reuse_table']	99.07	2002769	67	tuberculosis	1.776
SAMEA4744334	WGS	PAIRED	ILLUMINA	ERS2564445	ERP109440	South America	BRA		2009	human	Homo sapiens	3	lineage4.3.2	lineage4.3.2	L4	Mycobacterium tuberculosis	NORWEGIAN INSTITUTE OF PUBLIC HEALTH	2018-07-12	ERR2653129	ERX2669583	PRJEB27366					Sensitive																						99.65	1587840	52	tuberculosis	1.563
SAMEA9976053	WGS	PAIRED	ILLUMINA	ERS7654333	ERP123401	South America	PER	Lima	2009	human	Homo sapiens	3	lineage4.1.1	lineage4.1.1		Mycobacterium tuberculosis	IMPERIAL COLLEGE LONDON	2021-10-15	ERR6865357	ERX6488785	PRJEB39837					Other																						99.58	1508432	51	tuberculosis	0.596
SAMEA114303694	WGS	PAIRED	ILLUMINA	ERS16292896	ERP150539	Europe	GBR		2017	European badger	Meles meles	3	La1.8.1	La1.8.1	La1	Mycobacterium bovis	AGRIFOOD AND BIOSCIENCES INSTITUTE	2023-09-01	ERR11893452	ERX11277848	PRJEB65421					Other																						99.33	1466998	72	tuberculosis	4.724
SAMN12565837	WGS	PAIRED	ILLUMINA	SRS5271131	SRP218410	Africa	ZAF	Durban	2017	human	Homo sapiens	3	lineage2.2.1	lineage2.2.1	L2	Mycobacterium tuberculosis	UNIVERSITY COLLEGE LONDON	2019-08-15	SRR9971024	SRX6718595	PRJNA559528		sputum			Sensitive																						99.33	1833169	53	tuberculosis	0.952
SAMEA112799369	WGS	PAIRED	ILLUMINA	ERS14806915	ERP010814								lineage4.4.1.1	lineage4.4.1.1		Mycobacterium tuberculosis	FZB	2023-07-20	ERR11049192	ERX10495982	PRJEB9680					Sensitive																						99.69	1591184	54	tuberculosis	1.904
SAMEA112804830	WGS	PAIRED	ILLUMINA	ERS14812376	ERP010814								lineage4.7	lineage4.7		Mycobacterium tuberculosis	FZB	2023-07-21	ERR11081002	ERX10528371	PRJEB9680					Other																						99.62	1547166	50	tuberculosis	1.383
SAMN37848792	WGS	PAIRED	ILLUMINA	SRS19170822	SRP466602	Asia	VNM	Ho Chi Minh City		human	Homo sapiens	3	lineage2.2.1	lineage2.2.1		Mycobacterium tuberculosis	UNIVERSITY OF MELBOURNE/ THE PETER DOHERTY INSTITUTE FOR INFECTION AND IMMUNITY	2023-10-16	SRR26399990	SRX22105741	PRJNA1028637		sputum			Sensitive																						99.7	1604923	54	tuberculosis	1.892
SAMEA113538512	WGS	PAIRED	ILLUMINA	ERS15534933	ERP147571	Africa	BWA						lineage4.4.1.1	lineage4.4.1.1		Mycobacterium tuberculosis	FZB	2023-09-17	ERR11466470	ERX10872627	PRJEB62480					MDR-TB																						92.41	1319400	32	tuberculosis	2.287
SAMN06279790	WGS	PAIRED	ILLUMINA	SRS1948407	SRP098562	Asia	THA			human	Homo sapiens	3	lineage2.2.1	lineage2.2.1		Mycobacterium tuberculosis	MAHIDOL UNIVERSITY	2017-01-30	SRR5217398	SRX2527547	PRJNA369219		cerebrospinal fluid			Sensitive																						99.38	1484631	35	tuberculosis	3.424
SAMN05919629	WGS	PAIRED	ILLUMINA	SRS20795426	SRP496567	South America	PER	Lima	2012	human	Homo sapiens	3	lineage2.2.1	lineage2.2.1		Mycobacterium tuberculosis	FIND, THE FOUNDATION FOR INNOVATIVE NEW DIAGNOSTICS	2024-03-22	SRR28393839	SRX23998857	PRJNA343736		As reported: patient			HR-TB																						99.56	1885050	53	tuberculosis	0.938
SAMEA4744377	WGS	PAIRED	ILLUMINA	ERS2564488	ERP109440	South America	BRA		2009	human	Homo sapiens	3	lineage4.3.3	lineage4.3.3	L4	Mycobacterium tuberculosis	NORWEGIAN INSTITUTE OF PUBLIC HEALTH	2018-07-12	ERR2653201	ERX2669655	PRJEB27366					Pre-XDR-TB																						99.47	1719159	58	tuberculosis	6.449
SAMEA7551311	WGS	PAIRED	ILLUMINA	ERS5307960	ERP124941	Europe	GBR						lineage3	lineage3		Mycobacterium tuberculosis	PUBLIC HEALTH ENGLAND	2021-11-10	ERR4817948	ERX4687790	PRJEB41201					Sensitive					S		S						S								Walker_2022	92.91	1854297	42	tuberculosis	1.696
SAMN30987257	WGS	PAIRED	ILLUMINA	SRS15214738	SRP338930	North America	USA	New York state	2018	human	Homo sapiens	3	lineage2.2.1	lineage2.2.1		Mycobacterium tuberculosis	WADSWORTH CENTER	2022-09-23	SRR21685351	SRX17683098	PRJNA766641					Other																						99.44	1270280	61	tuberculosis	3.166
SAMEA7553811	WGS	PAIRED	ILLUMINA	ERS5310456	ERP124941	Europe	GBR						lineage3	lineage3		Mycobacterium tuberculosis	PUBLIC HEALTH ENGLAND	2021-11-11	ERR4820444	ERX4690286	PRJEB41201					Sensitive																						99.47	1504936	52	tuberculosis	2.921
SAMN06091702	WGS	PAIRED	ILLUMINA	SRS1827877	SRP094134	Asia	VNM	Ho Chi Minh City		human	Homo sapiens	3	lineage1.1.1.1	lineage1.1.1.1	L1.1.1.1	Mycobacterium tuberculosis	UNIVERSITY OF MELBOURNE	2016-11-30	SRR5065447	SRX2385813	PRJNA355614		sputum			Sensitive																						99.24	1233478	41	tuberculosis	4.107
SAMN40031883	WGS	PAIRED	ILLUMINA	SRS20527161	SRP226525	Asia	IND	Madhya Pradesh - Bhairopur	2021	human	Homo sapiens	3	lineage3	lineage3		Mycobacterium tuberculosis	CHRISTIAN MEDICAL COLLAGE, VELLORE	2024-02-22	SRR28045964	SRX23697235	PRJNA575883					Other																						98.4	1579906	42	tuberculosis	0.527
SAMN13937542	WGS	PAIRED	ILLUMINA	SRS6112522	SRP075210	Asia	GEO	Tbilisi	2019	human	Homo sapiens	3	lineage4.8	lineage4.8		Mycobacterium tuberculosis	BROAD INSTITUTE	2020-02-06	SRR11033601	SRX7686025	PRJNA318002		sputum			Sensitive																						99.6	1759722	60	tuberculosis	1.821
SAMN40273158	WGS	PAIRED	ILLUMINA	SRS20671184	SRP493618	Asia	GEO	Tbilisi	2018	human	Homo sapiens	3	lineage4.8	lineage4.8		Mycobacterium tuberculosis	NIH / NIAID	2024-03-06	SRR28240204	SRX23851113	PRJNA1074779		sputum			HR-TB																						99.6	1747189	56	tuberculosis	0.801
SAMN07659554	WGS	PAIRED	ILLUMINA	SRS2521631	SRP117784	Europe	GBR	Oxford	2016	human	Homo sapiens	3	lineage3	lineage3	L3	Mycobacterium tuberculosis	MODMEDMICOXFORD	2017-10-27	SRR6046631	SRX3193785	PRJNA401515					Other					S		S					S	S								CRyPTIC_WHO2021_PMC7612554	99.31	1590108	48	tuberculosis	2.677
SAMN05969939	WGS	PAIRED	ILLUMINA	SRS1791690	SRP093599	Europe	GBR	England	2013	human	Homo sapiens	3	lineage2.2.1	lineage2.2.1		Mycobacterium tuberculosis	MODMEDMICOXFORD	2016-11-09	SRR5007164	SRX2338813	PRJNA339209		sputum			Sensitive																						99.48	1539755	52	tuberculosis	2.963
SAMN20512788	WGS	PAIRED	ILLUMINA	SRS9656138	SRP330727	Asia	CHN	Zheijiang	2003	human	Homo sapiens	3	lineage2.2.1.1	lineage2.2.1.1		Mycobacterium tuberculosis	SCHOOL OF PUBLIC HEALTH, FUDAN UNIVERSITY	2021-08-01	SRR15316136	SRX11620876	PRJNA751240		sputum			Sensitive																						99.35	1714476	57	tuberculosis	2.465
SAMN23235155	WGS	PAIRED	ILLUMINA	SRS11085909	SRP346491	Europe	ESP	Zaragoza	2001	human	Homo sapiens	3	lineage4.8	lineage4.8		Mycobacterium tuberculosis	INSTITUTO ARAGONES DE CIENCIAS DE LA SALUD	2021-11-17	SRR16962444	SRX13153931	PRJNA781095		sputum		Zaragoza	Sensitive																						99.7	1625717	37	tuberculosis	1.909
SAMEA3139852	WGS	PAIRED	ILLUMINA	ERS611816	ERP008770	Asia	PAK						lineage4.9	lineage4.9	L4	Mycobacterium tuberculosis	THE AGA KHAN UNIVERSITY	2015-01-29	ERR688041	ERX633042	PRJEB7798					Pre-XDR-TB																						99.56	1481553	34	tuberculosis	2.058
SAMEA112750746	WGS	PAIRED	ILLUMINA	ERS14745437	ERP111748	Europe	PRT		2022				lineage4.3.4.2	lineage4.3.4.2		Mycobacterium tuberculosis	NATIONAL INSTITUTE OF HEALTH DR. RICARDO JORGE	2023-03-10	ERR10969149	ERX10406524	PRJEB29446					Other																						99.41	1680353	55	tuberculosis	2.603
SAMN21855877	WGS	PAIRED	ILLUMINA	SRS10345341	SRP338907	Asia	GEO	Tbilisi	2019	human	Homo sapiens	3	lineage2.2.1	lineage2.2.1		Mycobacterium tuberculosis	NIH / NIAID	2021-10-16	SRR16088287	SRX12374432	PRJNA766649		sputum			Sensitive																						99.53	1579967	52	tuberculosis	1.699
SAMN31673908	WGS	PAIRED	ILLUMINA	SRS15722897	SRP407089	Oceania	AUS	NSW	2020	human	Homo sapiens	3	lineage4	lineage4		Mycobacterium tuberculosis	INSTITUTE OF CLINICAL PATHOLOGY AND MEDICAL RESEARCH	2022-11-09	SRR22249812	SRX18226548	PRJNA899911					Sensitive																						99.67	1963651	65	tuberculosis	2.654
SAMEA7280235	WGS	PAIRED	ILLUMINA	ERS5040836	ERP123102	Asia	BGD		2006	human	Homo sapiens	3	lineage1.1.3.1	lineage1.1.3.1		Mycobacterium tuberculosis	INSTITUTE OF TROPICAL MEDICINE	2020-08-29	ERR4553493	ERX4489863	PRJEB39569		sputum			MDR-TB																						99.51	1214573	42	tuberculosis	3.818
SAMN41146777	WGS	PAIRED	ILLUMINA	SRS21173975	SRP338930	North America	USA	New York state	2023	human	Homo sapiens	3	lineage1.1.2	lineage1.1.2		Mycobacterium tuberculosis	WADSWORTH CENTER	2024-05-01	SRR28858412	SRX24418506	PRJNA766641					Sensitive																						99.39	1598308	54	tuberculosis	2.586
SAMEA7546146	WGS	PAIRED	ILLUMINA	ERS5302802	ERP124939	South America	PER		2019				lineage4.3.2	lineage4.3.2		Mycobacterium tuberculosis	UNIVERSIDAD PERUANA CAYETANO HEREDIA	2021-11-10	ERR4812642	ERX4682632	PRJEB41199					Sensitive	S				S	S	S	S	S				S		S	S	S	S	S	S	['Walker_2022','CRyPTIC_reuse_table']	99.39	1872362	70	tuberculosis	9.653
SAMN36184027	WGS	PAIRED	ILLUMINA	SRS18131076	SRP446875					human	Homo sapiens	3	lineage4.4.1.1	lineage4.4.1.1		Mycobacterium tuberculosis	UNIVERSITY OF WISCONSIN-MADISON	2023-06-30	SRR25101025	SRX20854088	PRJNA989669					Sensitive																						99.79	1887743	66	tuberculosis	1.617
SAMN13568083	WGS	PAIRED	ILLUMINA	SRS5925584	SRP239172	Asia	IDN	Bandung	2015	human	Homo sapiens	3	lineage4.4.1.2	lineage4.4.1.2	L4	Mycobacterium tuberculosis	RADBOUDUMC	2019-12-31	SRR10809208	SRX7482707	PRJNA595834		sputum			Sensitive																						99.83	1629239	35	tuberculosis	2.966
SAMEA3209552	WGS	PAIRED	ILLUMINA	ERS2400165	ERP107968	Africa	ZAF						lineage4.3.2	lineage4.3.2	L4.3.2	Mycobacterium tuberculosis	CTB/NICD	2021-10-23	ERR2515566	ERX2534774	PRJEB25997					Sensitive	S	S			S		R	S				S	S	S				S			Walker_2022	99.66	1128514	60	tuberculosis	2.338
SAMEA7543953	WGS	PAIRED	ILLUMINA	ERS5300611	ERP124934	Asia	CHN						lineage2.2.1	lineage2.2.1		Mycobacterium tuberculosis	CCDC	2021-11-10	ERR4810893	ERX4679339	PRJEB41194					MDR-TB	S	S			S	S	R	S	S				R	S	S	S	S	S	S	R	['Walker_2022','CRyPTIC_reuse_table']	99.51	1749580	60	tuberculosis	1.494
SAMEA4946944	WGS	PAIRED	ILLUMINA	ERS2765628	ERP010814								La1.4	La1.4	La1	Mycobacterium bovis	FZB	2018-09-30	ERR2815603	ERX2822434	PRJEB9680					Other																						99.45	1727024	60	tuberculosis	3.963
SAMN41148582	WGS	PAIRED	ILLUMINA	SRS21175260	SRP338930	North America	USA	New York state	2023	human	Homo sapiens	3	lineage4.3.4.2	lineage4.3.4.2		Mycobacterium tuberculosis	WADSWORTH CENTER	2024-05-01	SRR28859769	SRX24419797	PRJNA766641					Sensitive																						99.86	1563176	53	tuberculosis	2.533
SAMEA7541568	WGS	PAIRED	ILLUMINA	ERS5298021	ERP124931	Africa	ZAF						lineage4.3.2.1	lineage4.3.2.1		Mycobacterium tuberculosis	CTB/NICD	2021-11-11	ERR4809031	ERX4678571	PRJEB41191					Sensitive	S				S	S		S					S					S	S	S	['CRyPTIC_reuse_table','Walker_2022']	99.81	1618564	55	tuberculosis	1.561
SAMN03018395	WGS	PAIRED	ILLUMINA	SRS699667	SRP046976	North America	CAN	Ontario	2001	human	Homo sapiens	3	lineage4.4.2	lineage4.4.2		Mycobacterium tuberculosis	PUBLIC HEALTH ONTARIO	2014-09-16	SRR1573715	SRX699670	PRJNA259657		sputum			Sensitive							S					S		S							CRyPTIC_WHO2021_PMC7612554	99.81	1593262	42	tuberculosis	4.091
SAMEA11225746	WGS	PAIRED	ILLUMINA	ERS8875221	ERP005779								lineage1.1.2	lineage1.1.2		Mycobacterium tuberculosis complex sp.	FZB	2022-07-19	ERR7902718	ERX7470863	PRJEB6273					Sensitive																						99.24	1577720	54	tuberculosis	2.357
SAMEA7551938	WGS	PAIRED	ILLUMINA	ERS5308586	ERP124941	Europe	GBR						lineage6	lineage6		Mycobacterium tuberculosis	PUBLIC HEALTH ENGLAND	2021-11-10	ERR4818574	ERX4688416	PRJEB41201					Sensitive																						88.09	558942	16	tuberculosis	18.593
SAMN02419557	WGS	PAIRED	['ILLUMINA','ILLUMINA','ILLUMINA','ILLUMINA']	SRS551976		Europe	BLR			human	Homo sapiens	3	lineage4.8	lineage4.8	L4.8	Mycobacterium tuberculosis			['SRR1181023','SRR1162508','SRR1159346','SRR1184119']	['SRX463229','SRX480031']	PRJNA229595		As reported: excreted bodily substance			Sensitive																						99.28	1594213	37	tuberculosis	5.645
SAMEA7156589	WGS	PAIRED	['ILLUMINA','ILLUMINA','ILLUMINA']	ERS4917052		Asia	GEO						lineage2.2.1	lineage2.2.1		Mycobacterium tuberculosis			['ERR5864128','ERR5864126','ERR5864127']	['ERX5509923','ERX5509921','ERX5509922']	PRJEB39561					MDR-TB																						99.08	2959998	80	tuberculosis	1.488
SAMEA7702174	WGS	PAIRED	ILLUMINA	ERS5458684	ERP125674	South America	ARG		2018	human	Homo sapiens	3	lineage4.3.3	lineage4.3.3		Mycobacterium tuberculosis	HOSPITAL GENERAL UNIVERSITARIO GREGORIO MARANON	2021-02-07	ERR4972556	ERX4791212	PRJEB41837					MDR-TB																						99.65	2183494	69	tuberculosis	1.685
SAMEA3715831	WGS	PAIRED	ILLUMINA	ERS1022980	ERP013630	Europe	NOR	Oslo (Sentrum)	2014	human	Homo sapiens	3	lineage2.2.1	lineage2.2.1	L2.2.1	Mycobacterium tuberculosis	NORWEGIAN INSTITUTE OF PUBLIC HEALTH	2016-02-17	ERR1194797	ERX1268110	PRJEB12184		sputum			Other																						99.53	1568114	36	tuberculosis	1.852
SAMN36849912	WGS	PAIRED	ILLUMINA	SRS18516933	SRP453313	Asia	CHN	Shandong	2017	human	Homo sapiens	3	lineage2.2.1	lineage2.2.1	L4	Mycobacterium tuberculosis	SHANDONG PROVINCIAL HOSPITAL	2023-08-05	SRR25534270	SRX21263857	PRJNA1002108		As reported: phlegm		H37Rv	Sensitive																						99.51	1860091	64	tuberculosis	2.717
SAMN41389433	WGS	PAIRED	ILLUMINA	SRS21288554	SRP507535	Asia	BGD		2008	human	Homo sapiens	3	lineage1.2.2.2	lineage1.2.2.2		Mycobacterium tuberculosis	FIND, THE FOUNDATION FOR INNOVATIVE NEW DIAGNOSTICS	2024-05-14	SRR29017691	SRX24544031	PRJNA1109295					MDR-TB																						99.41	1645645	56	tuberculosis	1.066
SAMN35339846	WGS	PAIRED	ILLUMINA	SRS17799507	SRP439184	Asia	KAZ		2020	human	Homo sapiens	3	lineage2.2.1	lineage2.2.1		Mycobacterium tuberculosis	NIH / NIAID	2023-05-23	SRR24710167	SRX20488770	PRJNA975605		sputum			Sensitive																						99.5	1676348	56	tuberculosis	1.311
SAMN10965914	WGS	PAIRED	ILLUMINA	SRS4387009	SRP186442	Europe	GBR	England, Woodchester Park	2002	badger	Meles meles	1	La1.8.1	La1.8.1	La1	Mycobacterium bovis	UNIVERSITY COLLEGE DUBLIN	2019-02-21	SRR8600138	SRX5400187	PRJNA523164					Other																						99.51	405767	28	tuberculosis	5.035
SAMN33756522	WGS	PAIRED	ILLUMINA	SRS17044898	SRP427259	Asia	GEO	Tbilisi	2021	human	Homo sapiens	3	lineage4.2.1	lineage4.2.1		Mycobacterium tuberculosis	NIH / NIAID	2023-03-17	SRR23862049	SRX19674646	PRJNA944654		sputum			HR-TB																						99.31	1717717	55	tuberculosis	1.246
SAMEA1556580	WGS	PAIRED	ILLUMINA	ERS142317	ERP001072	Africa	MWI	Karonga	2008	human	Homo sapiens	3	lineage4.3.4.2.1	lineage4.3.4.2.1	L4.3.4.2.1	Mycobacterium tuberculosis	SC	2012-10-23	ERR181792	ERX157902	PRJEB2794		sputum			Sensitive							S						S								Coll_2018	99.82	1805685	42	tuberculosis	2.511
SAMEA1903061	WGS	PAIRED	['ILLUMINA','ILLUMINA']	ERS199926									lineage2.2.1.1	lineage2.2.1.1		Mycobacterium tuberculosis			['ERR279525','ERR495056']	['ERX460472','ERX252858']	PRJEB1366					Sensitive																						99.49	3936552	57	tuberculosis	0.807
SAMEA8742638	WGS	PAIRED	ILLUMINA	ERS6422219	ERP135631	Africa	ZAF						lineage2.2.1.1	lineage2.2.1.1		Mycobacterium tuberculosis	UNIVERSITY OF CAPE TOWN	2022-03-15	ERR8686587	ERX8350935	PRJEB51042					Sensitive	S				S	S	S	S	S				S		S	S	S	S	S	S	CRyPTIC_reuse_table	99.59	1693427	58	tuberculosis	1.188
SAMEA1118595	WGS	PAIRED	ILLUMINA	ERS2398004	ERP107961	Europe	GBR	England					lineage3	lineage3	L3	Mycobacterium tuberculosis	PHE	2021-10-23	ERR2513414	ERX2532624	PRJEB25991					Sensitive					S		S					S	S								Walker_2022	99.63	1913937	65	tuberculosis	1.039
SAMEA112249970	WGS	PAIRED	ILLUMINA	ERS14360833	ERP010814								lineage6.2.3	lineage6.2.3		Mycobacterium tuberculosis	FZB	2022-12-27	ERR10679993	ERX10147821	PRJEB9680					MDR-TB																						99.36	1686897	57	tuberculosis	2.216
SAMN31673083	WGS	PAIRED	ILLUMINA	SRS15724075	SRP407089	Oceania	AUS	NSW	2018	human	Homo sapiens	3	lineage4.1.2.1	lineage4.1.2.1		Mycobacterium tuberculosis	INSTITUTE OF CLINICAL PATHOLOGY AND MEDICAL RESEARCH	2022-11-09	SRR22251264	SRX18227792	PRJNA899911					Sensitive																						99.67	1634128	55	tuberculosis	2.292
SAMN28538025	WGS	PAIRED	ILLUMINA	SRS13093461	SRP373287	Europe	ITA	Rome	2020	human	Homo sapiens	3	lineage6.1.1	lineage6.1.1		Mycobacterium tuberculosis	NATIONAL INSTITUTE OF INFECTIOUS DISEASES L. SPALLANZANI	2022-05-19	SRR19304067	SRX15364072	PRJNA834606		sputum			Sensitive																						97.03	1695432	57	tuberculosis	1.623
SAMN08383178	WGS	PAIRED	ILLUMINA	SRS2862184	SRP131205	Europe	PRT		2014	human	Homo sapiens	3	lineage4.1.2.1	lineage4.1.2.1	L4	Mycobacterium tuberculosis	NATIONAL INSTITUTE OF HEALTH, PORTUGAL	2018-01-25	SRR6511635	SRX3599655	PRJNA431049		As reported: Respiratory biological sample			MDR-TB																						99.59	1244604	62	tuberculosis	0.566
SAMN41389675	WGS	PAIRED	ILLUMINA	SRS21287976	SRP507535	Asia	BGD		2008	human	Homo sapiens	3	lineage4.1.1.1	lineage4.1.1.1		Mycobacterium tuberculosis	FIND, THE FOUNDATION FOR INNOVATIVE NEW DIAGNOSTICS	2024-05-14	SRR29017080	SRX24543452	PRJNA1109295					MDR-TB																						99.61	1464269	50	tuberculosis	0.881
SAMEA7560222	WGS	PAIRED	ILLUMINA	ERS5316859	ERP124980								lineage4.7	lineage4.7		Mycobacterium tuberculosis	IML GAUTING	2021-11-12	ERR4827786	ERX4697770	PRJEB41239					MDR-TB																						99.56	1582761	51	tuberculosis	1.711
SAMD00603680	WGS	PAIRED	ILLUMINA	DRS329739	DRP010549	Asia	JPN	Hyogo, Kobe	2017	human	Homo sapiens	3	lineage4.3.4.1	lineage4.3.4.1		Mycobacterium tuberculosis	KIH	2023-09-20	DRR473847	DRX458076	PRJDB15809					Sensitive																						99.62	1465880	51	tuberculosis	2.226
SAMEA7562987	WGS	PAIRED	ILLUMINA	ERS5319620	ERP124989								lineage2.2.1	lineage2.2.1		Mycobacterium tuberculosis	AFRICAN HEALTH RESEARCH INSTITUTE	2021-11-11	ERR4830547	ERX4700531	PRJEB41248					MDR-TB																						99.51	1466727	48	tuberculosis	1.91
SAMN07766418	WGS	PAIRED	ILLUMINA	SRS2576879	SRP119652	North America	CAN	British Columbia	2013	human	Homo sapiens	3	lineage2.2.1	lineage2.2.1	L2	Mycobacterium tuberculosis	BC CENTRE FOR DISEASE CONTROL PUBLIC HEALTH LABORATORY	2017-10-11	SRR6152742	SRX3264658	PRJNA413593					Sensitive					S		R					S	S	S							CRyPTIC_WHO2021_PMC7612554	99.47	1780697	49	tuberculosis	0.999
SAMEA8987206	WGS	PAIRED	ILLUMINA	ERS6669908	ERP130602	Europe	FRA		2014	European badger	Meles meles	3	La1.2	La1.2	La1	Mycobacterium bovis	ANSES	2022-09-22	ERR6338358	ERX5970035	PRJEB46417					Other																						88.8	1148846	50	tuberculosis	3.576
SAMN31673477	WGS	PAIRED	ILLUMINA	SRS15724870	SRP407089	Oceania	AUS	NSW	2019	human	Homo sapiens	3	lineage4.1.1	lineage4.1.1		Mycobacterium tuberculosis	INSTITUTE OF CLINICAL PATHOLOGY AND MEDICAL RESEARCH	2022-11-10	SRR22251742	SRX18228587	PRJNA899911					Sensitive																						99.39	1774281	55	tuberculosis	2.297
SAMN36834638	WGS	PAIRED	ILLUMINA	SRS18500323	SRP453313	Asia	CHN	Shandong	2017	human	Homo sapiens	3	lineage2.2.1	lineage2.2.1	L4	Mycobacterium tuberculosis	SHANDONG PROVINCIAL HOSPITAL	2023-08-04	SRR25515857	SRX21246042	PRJNA1002108		As reported: phlegm		H37Rv	Sensitive																						99.64	1882958	66	tuberculosis	2.901
SAMEA7550241	WGS	PAIRED	ILLUMINA	ERS5306891	ERP124941	Europe	GBR						lineage2.2.1.1	lineage2.2.1.1		Mycobacterium tuberculosis	PUBLIC HEALTH ENGLAND	2021-11-10	ERR4816879	ERX4686721	PRJEB41201					Pre-XDR-TB					R		R					R	R								Walker_2022	99.41	2460148	72	tuberculosis	2.497
SAMEA114236110	WGS	PAIRED	ILLUMINA	ERS16221385	ERP125309	Europe	MDA		2016				lineage2.2.1	lineage2.2.1		Mycobacterium tuberculosis	FZB	2023-09-03	ERR11798569	ERX11197036	PRJEB41518					Pre-XDR-TB																						99.31	1544775	51	tuberculosis	2.028
SAMEA7555263	WGS	PAIRED	ILLUMINA	ERS5311906	ERP124941	Europe	GBR						lineage4			Mycobacterium tuberculosis	PUBLIC HEALTH ENGLAND	2021-11-11	ERR4821894	ERX4691736	PRJEB41201					Sensitive					S		S						S								Walker_2022	99.36	1854562	42	tuberculosis	1.97
SAMN19657843	WGS	PAIRED	ILLUMINA	SRS9179778	SRP323639	Europe	MDA		2018	human	Homo sapiens	3	lineage4.2.1	lineage4.2.1		Mycobacterium tuberculosis	SIMON FRASER UNIVERSITY	2021-06-12	SRR14782667	SRX11115792	PRJNA736718					MDR-TB																						99.42	1322885	46	tuberculosis	1.358
SAMEA1101503	WGS	PAIRED	ILLUMINA	ERS2394577	ERP107941	Asia	PAK						lineage3	lineage3	L3	Mycobacterium tuberculosis	SAN RAFFAELE SCIENTIFIC INSTITUTE	2022-07-23	ERR2510261	ERX2529676	PRJEB25972					Other	S				S	S	S	S	S				S	S	S	S	S	S	S	S	['Walker_2022','CRyPTIC_reuse_table']	99.45	791558	26	tuberculosis	4.982
SAMEA3242433	WGS	PAIRED	ILLUMINA	ERS2400315	ERP107968	Africa	ZAF						lineage2.2.1	lineage2.2.1	L2.2.1	Mycobacterium tuberculosis	CTB/NICD	2022-07-17	ERR2515716	ERX2534924	PRJEB25997					Sensitive	S	S			S		S	S				S	S	S				S			Walker_2022	99.6	1175785	69	tuberculosis	2.718
SAMEA7526641	WGS	PAIRED	ILLUMINA	ERS5283114	ERP124850	Asia	IND	Mumbai					lineage2.2.1	lineage2.2.1		Mycobacterium tuberculosis	FOUNDATION FOR MEDICAL RESEARCH INDIA	2021-11-09	ERR4798087	ERX4667506	PRJEB41116					Pre-XDR-TB	S	S				R	R	S	R				R			S		R	S		Walker_2022	99.58	1743672	58	tuberculosis	1.438
SAMEA112803966	WGS	PAIRED	ILLUMINA	ERS14811512	ERP010814								lineage4.7	lineage4.7		Mycobacterium tuberculosis	FZB	2023-07-20	ERR11044282	ERX10491073	PRJEB9680					Sensitive																						99.67	1746574	60	tuberculosis	2.133
SAMN08629117	WGS	PAIRED	ILLUMINA	SRS3011979	SRP128089	Asia	BGD			human	Homo sapiens	3	lineage1.1.3	lineage1.1.3	L1.1.3	Mycobacterium tuberculosis	SAN RAFFAELE	2018-03-02	SRR6797411	SRX3756286	PRJNA428596					HR-TB					S		R		S				S	R				R			CRyPTIC_WHO2021_PMC7612554	99.3	2187049	48	tuberculosis	2.644
SAMEA5164422	WGS	PAIRED	ILLUMINA	ERS2972144	ERP112727								lineage4.1.2.1	lineage4.1.2.1		Mycobacterium tuberculosis	WELLCOME SANGER INSTITUTE	2020-04-19	ERR4024947	ERX4026335	PRJEB30294					Sensitive																						99.62	1581329	53	tuberculosis	0.58
SAMEA113941109	WGS	PAIRED	ILLUMINA	ERS15935361	ERP148698	Africa	ZAF		2019	African buffalo	Syncerus caffer	3	La1.8.1	La1.8.1	La1	Mycobacterium bovis	STELLENBOSCH UNIVERSITY	2023-09-01	ERR11879593	ERX11273175	PRJEB63553					Other																						99.44	1517229	81	tuberculosis	4.572
SAMN08708163	WGS	PAIRED	ILLUMINA	SRS3040822	SRP128089	Europe	UKR			human	Homo sapiens	3	lineage4.1.2.1	lineage4.1.2.1		Mycobacterium tuberculosis	SAN RAFFAELE	2018-03-14	SRR6832235	SRX3788155	PRJNA428596					Other	S	S			S		S	S	R			R	S	S				R			CRyPTIC_WHO2021_PMC7612554	99.53	1380245	30	tuberculosis	3.48
SAMN21236196	WGS	PAIRED	ILLUMINA	SRS10023445	SRP335713	Asia	CHN	Shanghai		human	Homo sapiens	3	lineage4.5	lineage4.5		Mycobacterium tuberculosis	SHANGHI CDC	2021-09-05	SRR15723270	SRX12018489	PRJNA760838		sputum			Sensitive																						99.53	1476747	50	tuberculosis	1.435
SAMEA5189580	WGS	PAIRED	ILLUMINA	ERS2997075	ERP021867	Europe	GBR						La1.8.2	La1.8.2	La1	Mycobacterium bovis	WELLCOME SANGER INSTITUTE	2020-06-04	ERR4187955	ERX4149724	PRJEB19799					Other																						99.43	1686522	57	tuberculosis	2.275
SAMEA3374941	WGS	PAIRED	ILLUMINA	ERS716862	ERP004677	South America	PER						lineage2.2.1.1	lineage2.2.1.1	L2.2.1.1	Mycobacterium tuberculosis	THE WELLCOME TRUST SANGER INSTITUTE	2016-03-05	ERR1023500	ERX1102372	PRJEB5280					Sensitive																						99.53	1816766	51	tuberculosis	0.835
SAMN06091851	WGS	PAIRED	ILLUMINA	SRS1827928	SRP094134	Asia	VNM	Ho Chi Minh City		human	Homo sapiens	3	lineage2.2.1	lineage2.2.1	L2.2.1	Mycobacterium tuberculosis	UNIVERSITY OF MELBOURNE	2016-11-30	SRR5065497	SRX2385863	PRJNA355614		sputum			MDR-TB																						99.29	1241289	41	tuberculosis	3.679
SAMN08795074	WGS	PAIRED	ILLUMINA	SRS3090481	SRP128089					human	Homo sapiens	3	lineage2.2.1	lineage2.2.1		Mycobacterium tuberculosis	SAN RAFFAELE	2018-03-27	SRR6896265	SRX3846173	PRJNA428596					Sensitive																						99.47	523566	27	tuberculosis	5.476
SAMEA6359808	WGS	PAIRED	ILLUMINA	ERS4126057	ERP021867	Europe	GBR						La1.8.1	La1.8.1	La1	Mycobacterium bovis	WELLCOME SANGER INSTITUTE	2021-02-02	ERR5087750	ERX4893871	PRJEB19799					Other																						94.62	1521498	32	tuberculosis	2.707
SAMN27519635	WGS	PAIRED	ILLUMINA	SRS12571874	SRP369525	Asia	GEO	Tbilisi	2020	human	Homo sapiens	3	lineage4.1.2.1	lineage4.1.2.1		Mycobacterium tuberculosis	NIH / NIAID	2022-04-11	SRR18715195	SRX14815337	PRJNA825524		sputum			Other																						99.45	1449383	47	tuberculosis	1.76
SAMN30381005	WGS	PAIRED	ILLUMINA	SRS14814409	SRP394383	South America	PRY	Ciudad del Este	2021	human	Homo sapiens	3	lineage4.3.3	lineage4.3.3		Mycobacterium tuberculosis	STANFORD UNIVERSITY	2022-08-26	SRR21239814	SRX17249427	PRJNA870648		sputum			Sensitive																						99.77	1386448	80	tuberculosis	3.909
SAMD00603689	WGS	PAIRED	ILLUMINA	DRS329748	DRP010549	Asia	JPN	Hyogo, Kobe	2018	human	Homo sapiens	3	lineage2.2.1	lineage2.2.1		Mycobacterium tuberculosis	KIH	2023-09-20	DRR473856	DRX458085	PRJDB15809					Sensitive																						99.43	1463651	50	tuberculosis	1.766
SAMEA8955344	WGS	PAIRED	ILLUMINA	ERS6638107	ERP130302	Europe	FRA		2012	domestic cattle	Bos taurus	3	La1.2	La1.2	La1	Mycobacterium bovis	ANSES	2022-09-15	ERR6198394	ERX5833539	PRJEB46102					Other																						88.82	837706	25	tuberculosis	8.607
SAMN31038460	WGS	PAIRED	ILLUMINA	SRS15253667	SRP338930	North America	USA	New York state	2020	human	Homo sapiens	3	lineage2.2.1	lineage2.2.1		Mycobacterium tuberculosis	WADSWORTH CENTER	2022-09-27	SRR21727755	SRX17723673	PRJNA766641					Sensitive																						99.43	1606220	72	tuberculosis	3.365
SAMEA7544299	WGS	PAIRED	ILLUMINA	ERS5300957	ERP124934								lineage2.2.1	lineage2.2.1		Mycobacterium tuberculosis	CCDC	2021-11-10	ERR4811239	ERX4679685	PRJEB41194					RR-TB	S				R	S	R	S	S				R		S	S	S	S	S	R	CRyPTIC_reuse_table	99.54	1807163	62	tuberculosis	0.931
SAMN03647971	WGS	PAIRED	ILLUMINA	SRS991545	SRP061066	Europe	GBR						lineage3	lineage3	L3	Mycobacterium tuberculosis	UNIVERSITY OF OXFORD	2015-07-26	SRR2100798	SRX1095492	PRJNA282721					Sensitive					S		S					S	S								CRyPTIC_WHO2021_PMC7612554	99.46	1753683	40	tuberculosis	2.222
SAMN20525305	WGS	PAIRED	ILLUMINA	SRS9703467	SRP330727	Asia	CHN	Zheijiang	2013	human	Homo sapiens	3	lineage4.5	lineage4.5		Mycobacterium tuberculosis	SCHOOL OF PUBLIC HEALTH, FUDAN UNIVERSITY	2021-08-08	SRR15368855	SRX11671359	PRJNA751240		sputum			Sensitive																						99.51	1661443	56	tuberculosis	0.395
SAMEA4753569	WGS	PAIRED	ILLUMINA	ERS2573668	ERP109498									lineage1.2.2.2		Mycobacterium tuberculosis	IBV_CSIC	2020-01-20	ERR2660428	ERX2676807	PRJEB27421					HR-TB																						99.27	1872208	89	tuberculosis	2.085
SAMN04276804	WGS	SINGLE	['ILLUMINA','ILLUMINA']	SRS1528363		Africa	ZAF		2013	human	Homo sapiens	3	lineage3	lineage3	L3	Mycobacterium tuberculosis			['SRR3724810','SRR11947493']	['SRX8491776','SRX1881913']	PRJNA300846		sputum			Other																						98.49	1443335	28	tuberculosis	3.303
SAMN40566235	WGS	PAIRED	ILLUMINA	SRS20809249	SRP338930	North America	USA	New York state	2020	human	Homo sapiens	3	lineage1.2.2.2	lineage1.2.2.2		Mycobacterium tuberculosis	WADSWORTH CENTER	2024-03-21	SRR28409499	SRX24014119	PRJNA766641		bronchial wash			Sensitive																						99.38	1609853	54	tuberculosis	3.006
SAMEA1101727	WGS	PAIRED	ILLUMINA	ERS2394745	ERP107941	Asia	PAK						lineage1.1.2	lineage1.1.2	L1.1.2	Mycobacterium tuberculosis	SAN RAFFAELE SCIENTIFIC INSTITUTE	2022-07-23	ERR2510429	ERX2529844	PRJEB25972					MDR-TB	S				I	R	R	S	S				R	S	S	S	S	S	S	R	['Walker_2022','CRyPTIC_reuse_table']	99.37	1579412	53	tuberculosis	2.35
SAMEA112804880	WGS	PAIRED	ILLUMINA	ERS14812426	ERP010814								lineage4.3.4.1	lineage4.3.4.1		Mycobacterium tuberculosis	FZB	2023-07-21	ERR11081054	ERX10528423	PRJEB9680					Sensitive																						99.66	1582357	54	tuberculosis	2.123
SAMEA6617343	WGS	PAIRED	ILLUMINA	ERS4381076	ERP118828	Africa	ZAF		2008	human	Homo sapiens	3	lineage2.2.2	lineage2.2.2		Mycobacterium tuberculosis	STELLENBOSCH UNIVERSITY	2021-05-06	ERR5758407	ERX5468059	PRJEB35725		sputum			MDR-TB																						99.5	1865243	41	tuberculosis	1.772
SAMEA7526801	WGS	PAIRED	ILLUMINA	ERS5283273	ERP124850	Asia	IND	Mumbai					lineage2.2.1	lineage2.2.1		Mycobacterium tuberculosis	FOUNDATION FOR MEDICAL RESEARCH INDIA	2021-11-09	ERR4798244	ERX4667665	PRJEB41116					Sensitive	S	S				S		S	S							S		S	S		Walker_2022	99.61	1710621	55	tuberculosis	2.006
SAMN19688670	WGS	PAIRED	ILLUMINA	SRS9198620	SRP323639	Europe	MDA		2018	human	Homo sapiens	3	La1.2.BCG	La1.2.BCG		Mycobacterium tuberculosis	SIMON FRASER UNIVERSITY	2021-06-13	SRR14801882	SRX11135229	PRJNA736718					Other																						99.57	1752917	59	tuberculosis	3.007
SAMEA1119928	WGS	PAIRED	ILLUMINA	ERS2399337	ERP107961	Europe	GBR	England					lineage1.2.2.2	lineage1.2.2.2	L1.3.2	Mycobacterium tuberculosis	PHE	2021-10-23	ERR2514747	ERX2533957	PRJEB25991					HR-TB	S	S			S		R	S	S			S	S	S				S			Walker_2022	99.0	1381508	37	tuberculosis	3.394
SAMEA7564237	WGS	PAIRED	ILLUMINA	ERS5320868	ERP125021	Asia	VNM						lineage4.5	lineage4.5		Mycobacterium tuberculosis	OUCRU-HCMC	2021-11-11	ERR4831921	ERX4701864	PRJEB41280					HR-TB	S				S	I	R	S	S				S		S	R	R	S	S	S	['CRyPTIC_reuse_table','Walker_2022']	99.2	1316807	41	tuberculosis	2.821
SAMN37848617	WGS	PAIRED	ILLUMINA	SRS19170629	SRP466602	Asia	VNM	Ho Chi Minh City		human	Homo sapiens	3	lineage4.8	lineage4.8		Mycobacterium tuberculosis	UNIVERSITY OF MELBOURNE/ THE PETER DOHERTY INSTITUTE FOR INFECTION AND IMMUNITY	2023-10-16	SRR26399813	SRX22105549	PRJNA1028637		sputum			Sensitive																						99.71	1652983	55	tuberculosis	0.941
SAMEA3284760	WGS	PAIRED	ILLUMINA	ERS2400552	ERP107968	Africa	ZAF						lineage4.9	lineage4.9	L4.9	Mycobacterium tuberculosis	CTB/NICD	2021-10-23	ERR2515953	ERX2535161	PRJEB25997					Sensitive	S	S			S		S	S				S	S	S				S			Walker_2022	99.33	1164852	48	tuberculosis	1.783
SAMEA5282550	WGS	PAIRED	ILLUMINA	ERS3089818	ERP113530								lineage2.2.2	lineage2.2.2		Mycobacterium tuberculosis	INSTITUTE OF TROPICAL MEDICINE	2019-05-31	ERR3132300	ERX3161531	PRJEB31023					Other																						99.67	1501571	79	tuberculosis	1.787
SAMN11053608	WGS	PAIRED	ILLUMINA	SRS4461151	SRP187797	Asia	CHN	Shanghai	2017	human	Homo sapiens	3	lineage4.9	lineage4.9	L4	Mycobacterium tuberculosis	FUDAN UNIVERSITY	2019-03-06	SRR8692789	SRX5488731	PRJNA525564				H37Rv	Other																						99.81	1654198	54	tuberculosis	0.895
SAMEA5163785	WGS	PAIRED	ILLUMINA	ERS2971508	ERP112727								lineage4.3.4.2	lineage4.3.4.2		Mycobacterium tuberculosis	WELLCOME SANGER INSTITUTE	2020-04-19	ERR4025094	ERX4026482	PRJEB30294					Sensitive																						99.84	1599961	55	tuberculosis	1.303
SAMN08708681	WGS	PAIRED	ILLUMINA	SRS3040543	SRP128089	Europe	UKR			human	Homo sapiens	3	lineage4.2.1.1	lineage4.2.1.1		Mycobacterium tuberculosis	SAN RAFFAELE	2018-03-14	SRR6831917	SRX3787877	PRJNA428596					HR-TB	S	S			S		R	S	S			S	S	R				S			CRyPTIC_WHO2021_PMC7612554	99.45	1668556	37	tuberculosis	1.875
SAMEA104394589	WGS	PAIRED	ILLUMINA	ERS2012531	ERP010814	Africa	SWZ						lineage4.1.2	lineage4.1.2	L4.1.2	Mycobacterium tuberculosis	FZB	2017-11-28	ERR2199992	ERX2254980	PRJEB9680					Sensitive					S		S						S	S							CRyPTIC_WHO2021_PMC7612554	99.56	1284595	82	tuberculosis	1.829
SAMEA2267040	WGS	PAIRED	ILLUMINA	ERS374509	ERP001072	Africa	MWI	Karonga					lineage4.3.4.2.1	lineage4.3.4.2.1	L4	Mycobacterium tuberculosis	SC	2014-05-11	ERR473335	ERX439166	PRJEB2794					Sensitive																						99.72	1631307	38	tuberculosis	2.024
SAMN27761576	WGS	PAIRED	ILLUMINA	SRS12737505	SRP276100	North America	USA	New York	2019	human	Homo sapiens	3	lineage4.9	lineage4.9		Mycobacterium tuberculosis	WADSWORTH CENTER	2022-04-25	SRR18910198	SRX14988175	PRJNA650381		sputum			Sensitive																						99.86	1527521	81	tuberculosis	2.181
SAMN08626382	WGS	PAIRED	ILLUMINA	SRS3034427	SRP134826	Asia	CHN	Jiangxi	2007	human	Homo sapiens	3	lineage2.2.1.1	lineage2.2.1.1	L2.2.1	Mycobacterium tuberculosis	BEIJING INSTITUTE OF GENOMICS,CHINESE ACADEMY OF SCIENCES	2018-03-12	SRR6824516	SRX3780881	PRJNA436454		sputum			Sensitive																						83.82	1204500	41	tuberculosis	1.141
SAMEA113537569	WGS	PAIRED	['ILLUMINA','ILLUMINA']	ERS15533990		Africa	BWA						lineage4.3.2.1	lineage4.3.2.1		Mycobacterium tuberculosis			['ERR11465394','ERR11465395']	['ERX10871552','ERX10871551']	PRJEB62480					Sensitive																						99.05	1562467	39	tuberculosis	0.573
SAMEA7156977	WGS	PAIRED	['ILLUMINA','ILLUMINA']	ERS4917439		Asia	GEO						lineage2.2.1	lineage2.2.1		Mycobacterium tuberculosis			['ERR5864855','ERR5864856']	['ERX5510651','ERX5510650']	PRJEB39561					Pre-XDR-TB																						99.56	4847006	111	tuberculosis	1.077
SAMEA5366604	WGS	PAIRED	ILLUMINA	ERS3173210	ERP109304	Africa	GHA						lineage6.2.1	lineage6.2.1	L6.2.1	Mycobacterium africanum	FZB	2019-02-26	ERR3170431	ERX3198377	PRJEB27244					Sensitive																						99.22	1344097	45	tuberculosis	3.493
SAMN36850016	WGS	PAIRED	ILLUMINA	SRS18516590	SRP453313	Asia	CHN	Shandong	2017	human	Homo sapiens	3	lineage2.2.1	lineage2.2.1	L4	Mycobacterium tuberculosis	SHANDONG PROVINCIAL HOSPITAL	2023-08-05	SRR25534155	SRX21263513	PRJNA1002108		As reported: phlegm		H37Rv	Sensitive																						99.55	1854152	65	tuberculosis	2.889
SAMN16966181	WGS	PAIRED	ILLUMINA	SRS7820604	SRP295468	Europe	BEL		2019	human	Homo sapiens	3	lineage4.8	lineage4.8		Mycobacterium tuberculosis	SCIENSANO	2020-12-02	SRR13180313	SRX9618406	PRJNA681718					Sensitive																						99.13	1072799	57	tuberculosis	2.199
SAMN31887282	WGS	PAIRED	ILLUMINA	SRS15878641	SRP410119	Asia	IND		2022	human	Homo sapiens	3	lineage1.1.2	lineage1.1.2		Mycobacterium tuberculosis	NATIONAL TUBERCULOSIS INSTITUTE,BANGALORE	2022-11-28	SRR22424835	SRX18394315	PRJNA905883		sputum			HR-TB																						98.77	1341884	56	tuberculosis	2.42
SAMN40030876	WGS	PAIRED	ILLUMINA	SRS20526010	SRP226525	Asia	IND	Madhya Pradesh - Bhairopur	2022	human	Homo sapiens	3	lineage1.1.2	lineage1.1.2		Mycobacterium tuberculosis	CHRISTIAN MEDICAL COLLAGE, VELLORE	2024-02-22	SRR28044583	SRX23695776	PRJNA575883					HR-TB																						98.97	1751640	48	tuberculosis	0.807
SAMEA7157822	WGS	PAIRED	ILLUMINA	ERS4918283	ERP123095	Asia	GEO						lineage2.2.1	lineage2.2.1		Mycobacterium tuberculosis	SWISS TROPICAL AND PUBLIC HEALTH INSTITUTE	2021-05-15	ERR5866501	ERX5512296	PRJEB39561					MDR-TB																						99.14	1630050	34	tuberculosis	0.85
SAMN08912796	WGS	PAIRED	ILLUMINA	SRS3157495	SRP128089					human	Homo sapiens	3	lineage4.4.1.1	lineage4.4.1.1		Mycobacterium tuberculosis	SAN RAFFAELE	2018-04-11	SRR6982511	SRX3922878	PRJNA428596					Sensitive																						99.78	1061527	60	tuberculosis	3.579
SAMN10060542	WGS	PAIRED	ILLUMINA	SRS3774174	SRP159077	Europe	ITA	Milan	2015	human	Homo sapiens	3	lineage3	lineage3		Mycobacterium tuberculosis	SAN RAFFAELE SCIENTIFIC INSTITUTE	2018-09-14	SRR7829596	SRX4680536	PRJNA488426		sputum			Pre-XDR-TB																						98.71	2099005	45	tuberculosis	1.549
SAMN06092345	WGS	PAIRED	ILLUMINA	SRS1829798	SRP094134	Asia	VNM	Ho Chi Minh City		human	Homo sapiens	3	lineage2.2.1	lineage2.2.1	L2.2.1	Mycobacterium tuberculosis	UNIVERSITY OF MELBOURNE	2016-12-01	SRR5067557	SRX2387855	PRJNA355614		sputum			Sensitive																						99.44	1370597	47	tuberculosis	3.485
SAMEA2783196	WGS	PAIRED	ILLUMINA	ERS552941	ERP006738	Asia	THA		2007				lineage1.1.1	lineage1.1.1	L1.1.1	Mycobacterium tuberculosis	SC	2016-01-09	ERR751759	ERX695441	PRJEB7056					Sensitive																						99.31	1569176	36	tuberculosis	1.835
SAMN03648853	WGS	PAIRED	ILLUMINA	SRS991022	SRP061066	Africa	ZAF						lineage4.4.1.1.1	lineage4.4.1.1.1	L4.4.1.1	Mycobacterium tuberculosis	UNIVERSITY OF OXFORD	2015-07-16	SRR2101606	SRX1096300	PRJNA282721					Sensitive	S	S			S		S	S	S			S	S	S				S			CRyPTIC_WHO2021_PMC7612554	99.65	1207099	58	tuberculosis	3.372
SAMN12551244	WGS	PAIRED	ILLUMINA	SRS5322419	SRP219763	Asia	CHN	Shenzhen	2013	human	Homo sapiens	3	lineage2.2.1	lineage2.2.1	L2	Mycobacterium tuberculosis	FUDAN UNIVERSITY	2019-08-30	SRR10040413	SRX6775332	PRJNA559678		sputum			MDR-TB																						99.52	1691845	58	tuberculosis	0.997
G2332						Europe	ESP	province of Valencia	2017				lineage4.4.1.1	lineage4.4.1.1		Mycobacterium tuberculosis								No		Sensitive	S					S																99.76	1053599	55	tuberculosis	2.581
SAMN09284464	WGS	PAIRED	ILLUMINA	SRS3359925	SRP053287					domestic cattle	Bos taurus	2	La1.8.1	La1.8.1	La1	Mycobacterium bovis	USDA-NVSL-DBL	2018-05-31	SRR7240424	SRX4146308	PRJNA251692		As reported: Fed			Other																						99.49	1293854	72	tuberculosis	4.838
SAMN20512440	WGS	PAIRED	ILLUMINA	SRS9655751	SRP330727	Asia	CHN	Zheijiang	1998	human	Homo sapiens	3	lineage2.2.1	lineage2.2.1		Mycobacterium tuberculosis	SCHOOL OF PUBLIC HEALTH, FUDAN UNIVERSITY	2021-08-01	SRR15315850	SRX11620490	PRJNA751240		sputum			Other																						99.48	1807378	61	tuberculosis	1.717
SAMN41389873	WGS	PAIRED	ILLUMINA	SRS21288531	SRP507535					human	Homo sapiens	3	lineage2.2.1	lineage2.2.1		Mycobacterium tuberculosis	FIND, THE FOUNDATION FOR INNOVATIVE NEW DIAGNOSTICS	2024-05-14	SRR29017119	SRX24544007	PRJNA1109295					Pre-XDR-TB																						99.61	1330025	45	tuberculosis	1.073
SAMEA14493233	WGS	PAIRED	ILLUMINA	ERS12121597	ERP134958	Africa	ZAF		2014	human	Homo sapiens	3	lineage2.2.2	lineage2.2.2		Mycobacterium tuberculosis	UNIVERSITY OF ANTWERP	2022-06-25	ERR9806665	ERX9353651	PRJEB50385		sputum			HR-TB																						99.51	700298	23	tuberculosis	4.011
SAMEA2042174	WGS	PAIRED	ILLUMINA	ERS198129	ERP001072	Africa	MWI	Karonga					lineage4.3.4.2.1	lineage4.3.4.2.1	L4.3.4.2.1	Mycobacterium tuberculosis	SC	2013-08-14	ERR323067	ERX296212	PRJEB2794					Sensitive																						58.51	974873	22	tuberculosis	3.391
SAMN31031674	WGS	PAIRED	ILLUMINA	SRS15258229	SRP399923	Oceania	AUS	Victoria	2020	human	Homo sapiens	3	lineage1.2.1.2.1	lineage1.2.1.2.1		Mycobacterium tuberculosis	MDUPHL	2022-09-28	SRR21732813	SRX17728771	PRJNA857537					Sensitive																						99.31	1437679	48	tuberculosis	1.971
SAMEA7723136	WGS	PAIRED	ILLUMINA	ERS5470515	ERP125870	Europe	IRL		2018	human	Homo sapiens	3	lineage4.3.3	lineage4.3.3		Mycobacterium tuberculosis	IRISH MYCOBACTERIA REFERENCE LABORATORY (IMRL)	2021-05-15	ERR5908230	ERX5549371	PRJEB42011					Sensitive																						99.64	1863007	61	tuberculosis	0.96
SAMN31887256	WGS	PAIRED	ILLUMINA	SRS15878577	SRP410119	Asia	IND		2022	human	Homo sapiens	3	lineage4.1.2.1	lineage4.1.2.1		Mycobacterium tuberculosis	NATIONAL TUBERCULOSIS INSTITUTE,BANGALORE	2022-11-28	SRR22424899	SRX18394251	PRJNA905883		sputum			RR-TB																						99.2	1058085	41	tuberculosis	3.524
SAMN07659596	WGS	PAIRED	ILLUMINA	SRS2520934	SRP117784	Europe	GBR	Oxford	2016	human	Homo sapiens	3	lineage3	lineage3	L3	Mycobacterium tuberculosis	MODMEDMICOXFORD	2017-10-27	SRR6045178	SRX3192178	PRJNA401515					Sensitive					S		S						S								CRyPTIC_WHO2021_PMC7612554	84.45	1190400	38	tuberculosis	2.515
SAMN21856022	WGS	PAIRED	ILLUMINA	SRS10345372	SRP338907	Asia	GEO	Tbilisi	2018	human	Homo sapiens	3	lineage4.1.2	lineage4.1.2		Mycobacterium tuberculosis	NIH / NIAID	2021-10-15	SRR16088256	SRX12374463	PRJNA766649		sputum			Sensitive																						99.47	1327235	44	tuberculosis	2.16
SAMEA9976310	WGS	PAIRED	ILLUMINA	ERS7654589	ERP123401	South America	PER	Lima	2009	human	Homo sapiens	3	lineage4.3.4.2	lineage4.3.4.2		Mycobacterium tuberculosis	IMPERIAL COLLEGE LONDON	2021-10-15	ERR6865613	ERX6489041	PRJEB39837					MDR-TB																						99.84	1706372	58	tuberculosis	1.262
SAMN39286584	WGS	PAIRED	ILLUMINA	SRS20075287	SRP399923	Oceania	AUS	Victoria	2019	human	Homo sapiens	3	lineage4.3.4.1	lineage4.3.4.1		Mycobacterium tuberculosis	MDUPHL	2024-01-07	SRR27450202	SRX23121735	PRJNA857537					Sensitive																						99.75	1562522	53	tuberculosis	3.287
SAMN08913312	WGS	PAIRED	ILLUMINA	SRS3157030	SRP128089					human	Homo sapiens	3	lineage2.2.1	lineage2.2.1		Mycobacterium tuberculosis	SAN RAFFAELE	2018-04-12	SRR6982018	SRX3922413	PRJNA428596					Sensitive																						99.52	359309	22	tuberculosis	10.027
SAMEA8718275	WGS	PAIRED	ILLUMINA	ERS6402721	ERP128647	Africa	ZAF						lineage4.1.1.1	lineage4.1.1.1		Mycobacterium tuberculosis	CTB/NICD	2022-03-15	ERR8975023	ERX5543381	PRJEB44577					Sensitive	S				S	S	S	S	S				S		S	S	S	S	S	S	CRyPTIC_reuse_table	99.51	1651044	57	tuberculosis	1.596
SAMEA961652	WGS	PAIRED	ILLUMINA	ERS024227	ERP000276	Europe	GBR	Midlands	2003	human	Homo sapiens	3	lineage4.3.1.1	lineage4.3.1.1	L4.3.1.1	Mycobacterium tuberculosis	SC	2014-09-01	ERR039337	ERX016533	PRJEB2221					Sensitive					S		S						S	S							CRyPTIC_WHO2021_PMC7612554	99.62	1433592	24	tuberculosis	6.552
SAMN19657586	WGS	PAIRED	ILLUMINA	SRS9179495	SRP323639	Europe	MDA		2018	human	Homo sapiens	3	lineage2.2.1	lineage2.2.1		Mycobacterium tuberculosis	SIMON FRASER UNIVERSITY	2021-06-11	SRR14782357	SRX11115508	PRJNA736718					HR-TB																						99.56	1812378	63	tuberculosis	2.628
SAMEA5190477	WGS	PAIRED	ILLUMINA	ERS2997970	ERP112923	Africa	TUN		2014				lineage4.1.2.1	lineage4.1.2.1	L4.1.2.1	Mycobacterium tuberculosis	SAN RAFFAELE RESEARCH INSTITUTE	2019-01-04	ERR3014582	ERX3017034	PRJEB30463					MDR-TB																						99.32	1808966	59	tuberculosis	2.413
SAMEA7562902	WGS	PAIRED	ILLUMINA	ERS5319535	ERP124988	Asia	VNM						lineage1.2.1.2.1	lineage1.2.1.2.1		Mycobacterium tuberculosis	OUCRU-HCMC	2021-11-11	ERR4830462	ERX4700446	PRJEB41247					Other	S				S	S	S	S	S				S		S	S	S	S	S	S	['Walker_2022','CRyPTIC_reuse_table']	99.22	1643524	54	tuberculosis	0.419
SAMN03300747	WGS	PAIRED	ILLUMINA	SRS838362	SRP053287	North America	USA	MI	2013	domestic cattle	Bos taurus	2	La1.8.1	La1.8.1	La1	Mycobacterium bovis	USDA-NVSL-DBL		SRR1792389	SRX868051	PRJNA251692					Other																						97.64	1897257	96	tuberculosis	2.978
SAMN35981957	WGS	PAIRED	ILLUMINA	SRS18230868	SRP448193					human	Homo sapiens	3	lineage4.2.2	lineage4.2.2		Mycobacterium tuberculosis	CHINESE CENTER FOR DISEASE CONTROL AND PREVENTION	2023-07-09	SRR25207340	SRX20953893	PRJNA987438		sputum			MDR-TB																						99.37	1774847	61	tuberculosis	1.2
SAMEA2682877	WGS	PAIRED	ILLUMINA	ERS518938	ERP004677	South America	PER		2010	human	Homo sapiens	3	lineage4.3.3	lineage4.3.3	L4.3.3	Mycobacterium tuberculosis	THE WELLCOME TRUST SANGER INSTITUTE	2016-03-08	ERR775294	ERX718173	PRJEB5280					Other																						99.56	1634120	37	tuberculosis	0.904
SAMEA3558487	WGS	PAIRED	ILLUMINA	ERS865636	ERP011639	Africa	ZAF						lineage3	lineage3		Mycobacterium tuberculosis	LSHTM	2015-12-10	ERR1034954	ERX1113752	PRJEB10385					Other					S		S						R								Coll_2018	99.51	994395	22	tuberculosis	11.511
SAMEA5164459	WGS	PAIRED	ILLUMINA	ERS2972181	ERP112727								lineage4.1.2.1	lineage4.1.2.1		Mycobacterium tuberculosis	WELLCOME SANGER INSTITUTE	2020-04-19	ERR4025018	ERX4026406	PRJEB30294					Sensitive																						97.02	1685361	58	tuberculosis	0.52
SAMEA9976277	WGS	PAIRED	ILLUMINA	ERS7654556	ERP123401	South America	PER	Lima	2009	human	Homo sapiens	3	lineage4.3.2	lineage4.3.2		Mycobacterium tuberculosis	IMPERIAL COLLEGE LONDON	2021-10-15	ERR6865580	ERX6489008	PRJEB39837					Sensitive																						99.66	1627119	55	tuberculosis	0.592
SAMEA7529155	WGS	PAIRED	ILLUMINA	ERS5285624	ERP124850	Asia	IND	Mumbai					lineage2.2.1.1	lineage2.2.1.1		Mycobacterium tuberculosis	FOUNDATION FOR MEDICAL RESEARCH INDIA	2021-11-11	ERR4800569	ERX4669984	PRJEB41116					Pre-XDR-TB		S						S													Walker_2022	99.5	1578105	52	tuberculosis	1.185
SAMN17020062	WGS	PAIRED	ILLUMINA	SRS7863215	SRP297425	Asia	KAZ	Almaty		human	Homo sapiens	3	lineage2.2.1	lineage2.2.1		Mycobacterium tuberculosis	NIH / NIAID	2020-12-09	SRR13232616	SRX9664721	PRJNA683067		sputum			MDR-TB																						98.97	1380616	39	tuberculosis	3.548
SAMN12551151	WGS	PAIRED	ILLUMINA	SRS5322370	SRP219763	Asia	CHN	Shenzhen	2017	human	Homo sapiens	3	lineage4.5	lineage4.5	L4	Mycobacterium tuberculosis	FUDAN UNIVERSITY	2019-08-30	SRR10040462	SRX6775283	PRJNA559678		sputum			MDR-TB																						99.53	1796183	61	tuberculosis	1.196
SAMEA8742200	WGS	PAIRED	ILLUMINA	ERS6421782	ERP135632	Africa	ZAF						lineage4.8	lineage4.8		Mycobacterium tuberculosis	UNIVERSITY OF CAPE TOWN	2022-03-15	ERR8700371	ERX8357185	PRJEB51043					Other	S				I	S	S	S	S				S		S	S	S	S	S	S	CRyPTIC_reuse_table	99.62	1828148	62	tuberculosis	1.221
SAMN09715549	WGS	PAIRED	ILLUMINA	SRS3595228	SRP155250	Europe	ROU	Bucharest		human	Homo sapiens	3	lineage4.1.2.1	lineage4.1.2.1	L4	Mycobacterium tuberculosis	NIH / NIAID	2018-08-01	SRR7592362	SRX4457402	PRJNA482865		sputum			MDR-TB																						99.97	1131601	38	tuberculosis	3.8
SAMN33325420	WGS	PAIRED	ILLUMINA	SRS16786525	SRP423001	Africa	ETH		2017	human	Homo sapiens	3	lineage4.2.2.2	lineage4.2.2.2		Mycobacterium tuberculosis complex sp.	UNIVERSITY OF MARYLAND	2023-02-16	SRR23497687	SRX19391266	PRJNA935744					MDR-TB																						99.46	1704582	56	tuberculosis	2.188
SAMEA112801991	WGS	PAIRED	ILLUMINA	ERS14809537	ERP010814								lineage2.2.1	lineage2.2.1		Mycobacterium tuberculosis	FZB	2023-07-21	ERR11068190	ERX10515120	PRJEB9680					Pre-XDR-TB																						99.34	1672222	51	tuberculosis	1.166
SAMEA2782857	WGS	PAIRED	ILLUMINA	ERS552602	ERP006738	Asia	THA						lineage4.4.2	lineage4.4.2	L4.4.2	Mycobacterium tuberculosis	SC	2016-01-09	ERR752111	ERX695793	PRJEB7056					Sensitive																						99.55	1616054	37	tuberculosis	1.424
SAMEA7157312	WGS	PAIRED	['ILLUMINA','ILLUMINA']	ERS4917774		Asia	GEO						lineage2.2.1	lineage2.2.1		Mycobacterium tuberculosis			['ERR5865505','ERR5865504']	['ERX5511299','ERX5511300']	PRJEB39561					MDR-TB																						98.25	3380813	73	tuberculosis	1.105
SAMN13169791	WGS	PAIRED	ILLUMINA	SRS5596654	SRP227831	Europe	MDA	Chisinau	2017	human	Homo sapiens	3	lineage2.2.1	lineage2.2.1	L2	Mycobacterium tuberculosis	NIH / NIAID	2019-10-31	SRR10380046	SRX7080888	PRJNA586859		sputum			HR-TB																						99.48	1581958	54	tuberculosis	1.063
SAMN31942666	WGS	PAIRED	ILLUMINA	SRS15910042	SRP410580	South America	PER	Lima	2022	human	Homo sapiens	3	lineage4.1.2.1	lineage4.1.2.1		Mycobacterium tuberculosis	INSTITUTO NACIONAL DE SALUD	2022-11-30	SRR22461638	SRX18428185	PRJNA906938		sputum			HR-TB																						99.35	1098805	43	tuberculosis	2.991
SAMEA14460009	WGS	PAIRED	ILLUMINA	ERS12086956	ERP137916	Africa	GMB		2012	human	Homo sapiens	3	lineage4.1.4	lineage4.1.4		Mycobacterium tuberculosis	INSTITUTE OF TROPICAL MEDICINE	2022-06-25	ERR9786191	ERX9333467	PRJEB53138		sputum			Sensitive																						99.64	1851067	94	tuberculosis	1.196
SAMEA7548009	WGS	PAIRED	ILLUMINA	ERS5304662	ERP124941	Europe	GBR						lineage1.2.1.2.1	lineage1.2.1.2.1		Mycobacterium tuberculosis	PUBLIC HEALTH ENGLAND	2021-11-10	ERR4814650	ERX4684492	PRJEB41201					Sensitive					S		S					S	S								Walker_2022	99.39	948776	32	tuberculosis	3.872
SAMEA7562013	WGS	PAIRED	ILLUMINA	ERS5318647	ERP124983	Europe	ITA						lineage4.3.2	lineage4.3.2		Mycobacterium tuberculosis	SAN RAFFAELE SCIENTIFIC INSTITUTE	2021-11-11	ERR4829574	ERX4699558	PRJEB41242					Sensitive	S				S	S	S	S	S			S	S	R	S	S	S	S	S	S	['Walker_2022','CRyPTIC_reuse_table']	97.32	1538047	50	tuberculosis	2.611
SAMN07236362	WGS	PAIRED	ILLUMINA	SRS2293121	SRP109608	Asia	THA	Bangkok	2009	human	Homo sapiens	3	lineage1.1.3.3	lineage1.1.3.3	L1.1.3.3	Mycobacterium tuberculosis	MAHIDOL UNIVERSITY	2017-06-19	SRR5709968	SRX2930409	PRJNA390471		sputum			MDR-TB					R		R						R	S							CRyPTIC_WHO2021_PMC7612554	99.27	1590872	53	tuberculosis	1.452
SAMEA5330408	WGS	PAIRED	ILLUMINA	ERS3136602	ERP113426	North America	MEX		2014	human	Homo sapiens	3	lineage1.2.1.2.1	lineage1.2.1.2.1	L2.2.1	Mycobacterium tuberculosis	INSTITUTO DE SALUD PUBLICA	2019-06-12	ERR3148214	ERX3177180	PRJEB30933					Sensitive																						99.29	1100745	72	tuberculosis	1.153
SAMEA8893145	WGS	PAIRED	ILLUMINA	ERS6576057	ERP126483	Europe	ROU						lineage4.1.2.1	lineage4.1.2.1		Mycobacterium tuberculosis complex sp.	FZB	2021-06-28	ERR5979530	ERX5619316	PRJEB42600					Sensitive																						99.56	1799176	61	tuberculosis	0.947
SAMEA7552192	WGS	PAIRED	ILLUMINA	ERS5308839	ERP124941	Europe	GBR						lineage3	lineage3		Mycobacterium tuberculosis	PUBLIC HEALTH ENGLAND	2021-11-10	ERR4818827	ERX4688669	PRJEB41201					Sensitive																						99.24	1723008	34	tuberculosis	1.323
SAMEA7527677	WGS	PAIRED	ILLUMINA	ERS5284148	ERP124850	Asia	IND	Mumbai					lineage4.3.3	lineage4.3.3		Mycobacterium tuberculosis	FOUNDATION FOR MEDICAL RESEARCH INDIA	2021-11-10	ERR4799091	ERX4668508	PRJEB41116					Pre-XDR-TB	R	R				R	R	R	R				R			S		R	S		Walker_2022	99.66	1693472	57	tuberculosis	0.607
SAMEA1118057	WGS	PAIRED	ILLUMINA	ERS2397466	ERP107961	Europe	GBR	England					lineage3.1.2.1	lineage3.1.2.1	L3.1.2.1	Mycobacterium tuberculosis	PHE	2022-07-14	ERR2512876	ERX2532086	PRJEB25991					HR-TB												S									Walker_2022	99.62	1873258	64	tuberculosis	0.557
SAMEA8616289	WGS	PAIRED	ILLUMINA	ERS6300896	ERP128579								lineage4.9	lineage4.9		Mycobacterium tuberculosis complex sp.	FZB	2021-09-24	ERR5979750	ERX5619536	PRJEB44524					Sensitive																						99.94	1614983	54	tuberculosis	1.004
SAMN19658091	WGS	PAIRED	ILLUMINA	SRS9180051	SRP323639	Europe	MDA		2019	human	Homo sapiens	3	lineage4.8	lineage4.8		Mycobacterium tuberculosis	SIMON FRASER UNIVERSITY	2021-06-12	SRR14782797	SRX11116068	PRJNA736718					Sensitive																						99.55	1287507	44	tuberculosis	2.171
SAMN36835200	WGS	PAIRED	ILLUMINA	SRS18499875	SRP453313	Asia	CHN	Shandong	2018	human	Homo sapiens	3	lineage2.2.1.1	lineage2.2.1.1	L4	Mycobacterium tuberculosis	SHANDONG PROVINCIAL HOSPITAL	2023-08-04	SRR25514983	SRX21245594	PRJNA1002108		As reported: phlegm		H37Rv	Other																						99.58	1876248	65	tuberculosis	2.704
SAMN08708804	WGS	PAIRED	ILLUMINA	SRS3041425	SRP128089	Europe	UKR			human	Homo sapiens	3	lineage2.2.1	lineage2.2.1		Mycobacterium tuberculosis	SAN RAFFAELE	2018-03-14	SRR6832813	SRX3788764	PRJNA428596					MDR-TB	S	S			R		R	S	S			S	R	R				S			CRyPTIC_WHO2021_PMC7612554	99.5	1824247	38	tuberculosis	2.264
SAMN27763631	WGS	PAIRED	ILLUMINA	SRS12739341	SRP276100	North America	USA	New York	2019	human	Homo sapiens	3	lineage2.2.1	lineage2.2.1		Mycobacterium tuberculosis	WADSWORTH CENTER	2022-04-25	SRR18912075	SRX14990008	PRJNA650381		As reported: paracentesis fluid			HR-TB																						99.63	1483685	81	tuberculosis	3.252
SAMEA5282332	WGS	PAIRED	ILLUMINA	ERS3089600	ERP113530								lineage4.5	lineage4.5		Mycobacterium tuberculosis	INSTITUTE OF TROPICAL MEDICINE	2019-05-31	ERR3132082	ERX3161313	PRJEB31023					HR-TB																						99.68	1473378	80	tuberculosis	1.161
SAMN31220260	WGS	PAIRED	ILLUMINA	SRS15392876	SRP402335	Asia	CHN	Beijing	2017	human	Homo sapiens	3	lineage2.2.1	lineage2.2.1		Mycobacterium tuberculosis	CAPITAL MEDICAL UNIVERSITY	2022-10-13	SRR21887698	SRX17874648	PRJNA888557		sputum			MDR-TB																						99.56	1837626	63	tuberculosis	1.369
SAMEA1118797	WGS	PAIRED	ILLUMINA	ERS2398206	ERP107961	Europe	GBR	England					lineage1.1.2	lineage1.1.2	L1.1.2	Mycobacterium tuberculosis	PHE	2022-07-21	ERR2513616	ERX2532826	PRJEB25991					Sensitive					S		S					S	S								Walker_2022	99.36	1876655	64	tuberculosis	1.288
SAMN35340172	WGS	PAIRED	ILLUMINA	SRS17799282	SRP439184	Asia	KAZ		2021	human	Homo sapiens	3	lineage2.2.1	lineage2.2.1		Mycobacterium tuberculosis	NIH / NIAID	2023-05-23	SRR24709974	SRX20488546	PRJNA975605					Sensitive																						98.81	1666418	55	tuberculosis	1.335
SAMEA112805980	WGS	PAIRED	ILLUMINA	ERS14813526	ERP010814								lineage4.6.2.2	lineage4.6.2.2		Mycobacterium tuberculosis	FZB	2023-07-21	ERR11082267	ERX10529636	PRJEB9680					Sensitive																						99.5	1663538	56	tuberculosis	2.333
SAMN16521639	WGS	PAIRED	ILLUMINA	SRS7570970	SRP288262	Africa	BWA		2014	human	Homo sapiens	3	lineage1.2.2.1	lineage1.2.2.1		Mycobacterium tuberculosis	SWISSTPH	2020-10-23	SRR12882248	SRX9347985	PRJNA670836		sputum			Sensitive																						98.83	1504437	30	tuberculosis	1.614
SAMN03648288	WGS	PAIRED	ILLUMINA	SRS991360	SRP061066	Europe	GBR						lineage4.6.5	lineage4.6.5	L4.6.5	Mycobacterium tuberculosis	UNIVERSITY OF OXFORD	2015-07-23	SRR2101041	SRX1095735	PRJNA282721					Other					S		S					S	S								CRyPTIC_WHO2021_PMC7612554	99.44	1779250	37	tuberculosis	0.805
SAMEA5164365	WGS	PAIRED	ILLUMINA	ERS2972087	ERP112727								lineage4.3.3	lineage4.3.3		Mycobacterium tuberculosis	WELLCOME SANGER INSTITUTE	2020-04-19	ERR4025025	ERX4026413	PRJEB30294					Sensitive																						99.83	1816288	60	tuberculosis	1.081
SAMEA5282429	WGS	PAIRED	ILLUMINA	ERS3089697	ERP113530								lineage2.2.1	lineage2.2.1		Mycobacterium tuberculosis	INSTITUTE OF TROPICAL MEDICINE	2019-05-31	ERR3132179	ERX3161410	PRJEB31023					Pre-XDR-TB																						99.58	1547268	81	tuberculosis	1.835
SAMN05918538	WGS	PAIRED	ILLUMINA	SRS20795184	SRP496567	South America	PER	Lima	2012	human	Homo sapiens	3	lineage4	lineage4		Mycobacterium tuberculosis	FIND, THE FOUNDATION FOR INNOVATIVE NEW DIAGNOSTICS	2024-03-20	SRR28393738	SRX23998614	PRJNA343736		As reported: patient			HR-TB																						99.69	1867079	53	tuberculosis	0.721
SAMEA6086623	WGS	PAIRED	ILLUMINA	ERS3887031	ERP115271								lineage4.9	lineage4.9		Mycobacterium tuberculosis complex sp.	FZB	2019-10-25	ERR3597000	ERX3592794	PRJEB32571					Sensitive																						99.95	1746397	59	tuberculosis	0.445
SAMEA7525709	WGS	PAIRED	ILLUMINA	ERS5282183	ERP124850	Asia	IND	Mumbai					lineage2.2.1	lineage2.2.1		Mycobacterium tuberculosis	FOUNDATION FOR MEDICAL RESEARCH INDIA	2021-11-09	ERR4797167	ERX4666582	PRJEB41116					Pre-XDR-TB	R	R			R	R	R	R	R				R		S	R	R	R	S	R	['Walker_2022','CRyPTIC_reuse_table']	99.46	1646676	51	tuberculosis	2.715
SAMN09725477	WGS	PAIRED	ILLUMINA	SRS3606492	SRP155672	Oceania	NZL	Inglewood	2002	bovine	Bos taurus	2	La1.8.1	La1.8.1	La1	Mycobacterium bovis	AGRESEARCH	2018-07-29	SRR7617436	SRX4482141	PRJNA479921					Other																						99.49	1366637	80	tuberculosis	4.667
SAMEA7553316	WGS	PAIRED	ILLUMINA	ERS5309962	ERP124941	Europe	GBR						lineage4.1.1.3	lineage4.1.1.3		Mycobacterium tuberculosis	PUBLIC HEALTH ENGLAND	2021-11-10	ERR4819950	ERX4689792	PRJEB41201					RR-TB					S							S	R								Walker_2022	99.21	1607250	55	tuberculosis	2.783
SAMEA110241074	WGS	PAIRED	ILLUMINA	ERS12338696	ERP138888	Africa	NAM						lineage4.8	lineage4.8		Mycobacterium tuberculosis	FZB	2022-07-12	ERR9907772	ERX9450600	PRJEB54067					MDR-TB																						99.21	1600717	54	tuberculosis	1.715
SAMEA2400111	WGS	PAIRED	ILLUMINA	ERS422011	ERP005265								La1.8.1	La1.8.1	La1	Mycobacterium bovis	SC	2014-07-18	ERR564321	ERX523346	PRJEB5830					Other																						99.45	1606298	37	tuberculosis	3.017
SAMN08379980	WGS	PAIRED	ILLUMINA	SRS2844851	SRP128089					human	Homo sapiens	3	lineage2.2.1	lineage2.2.1		Mycobacterium tuberculosis	SAN RAFFAELE	2018-01-19	SRR6484896	SRX3574907	PRJNA428596					Sensitive																						99.71	844197	19	tuberculosis	14.884
SAMN37848702	WGS	PAIRED	ILLUMINA	SRS19170806	SRP466602	Asia	VNM	Ho Chi Minh City		human	Homo sapiens	3	lineage2.2.1.1	lineage2.2.1.1		Mycobacterium tuberculosis	UNIVERSITY OF MELBOURNE/ THE PETER DOHERTY INSTITUTE FOR INFECTION AND IMMUNITY	2023-10-16	SRR26400006	SRX22105725	PRJNA1028637		sputum			Sensitive																						99.49	1653614	54	tuberculosis	0.927
SAMEA7527140	WGS	PAIRED	ILLUMINA	ERS5283612	ERP124850	Asia	IND	Mumbai					lineage2.2.1	lineage2.2.1		Mycobacterium tuberculosis	FOUNDATION FOR MEDICAL RESEARCH INDIA	2021-11-10	ERR4798580	ERX4668004	PRJEB41116					Pre-XDR-TB	S	S				R		S	S							S		R	S		Walker_2022	99.45	1695521	55	tuberculosis	2.232
SAMN12825780	WGS	PAIRED	ILLUMINA	SRS5538529	SRP226155	Asia	CHN	Hubei	2007	human	Homo sapiens	3	lineage4.5	lineage4.5		Mycobacterium tuberculosis	CHINESE CENTER FOR DISEASE CONTROL AND PREVENTION	2019-10-18	SRR10305989	SRX7017312	PRJNA573798		sputum			MDR-TB																						98.56	1790399	102	tuberculosis	0.314
SAMN40623442	WGS	PAIRED	ILLUMINA	SRS20860557	SRP498032	Asia	KOR		2023	human	Homo sapiens	3	lineage2.2.2	lineage2.2		Mycobacterium tuberculosis	PUSAN NATIONAL UNIVERSITY YANGSAN HOSPITAL	2024-03-27	SRR28467049	SRX24070033	PRJNA1092369		sputum			Pre-XDR-TB																						99.51	1934169	66	tuberculosis	0.87
SAMEA2156548	WGS	PAIRED	ILLUMINA	ERS327831	ERP003508								lineage4.6.2.2	lineage4.6.2.2	L4	Mycobacterium tuberculosis	SC	2014-03-08	ERR369739	ERX342448	PRJEB4239					HR-TB																						99.84	1860096	43	tuberculosis	1.229
SAMD00142742	WGS	PAIRED	ILLUMINA	DRS200728	DRP007602	Asia	JPN	Kanto	2017	human	Homo sapiens	3	lineage2.2.1	lineage2.2.1		Mycobacterium tuberculosis	RIT_JATA	2021-08-14	DRR188897	DRX179362	PRJDB7494					Sensitive																						99.56	1526490	94	tuberculosis	1.027
SAMEA3242429	WGS	PAIRED	ILLUMINA	ERS2400311	ERP107968	Africa	ZAF						lineage4.3.2.1	lineage4.3.2.1	L4.3.2.1	Mycobacterium tuberculosis	CTB/NICD	2021-10-23	ERR2515712	ERX2534920	PRJEB25997					Sensitive	S	S			S		S	S				S	S	S				S			Walker_2022	85.19	928044	56	tuberculosis	2.64
SAMEA7524820	WGS	PAIRED	ILLUMINA	ERS5281295	ERP124850	Asia	IND	Mumbai					lineage1.2.2.2	lineage1.2.2.2		Mycobacterium tuberculosis	FOUNDATION FOR MEDICAL RESEARCH INDIA	2021-11-09	ERR4796364	ERX4665778	PRJEB41116					Sensitive	S	S			S	I	S	S	S				S		S	S	S	S	S	S	['Walker_2022','CRyPTIC_reuse_table']	99.24	1674509	51	tuberculosis	0.909
SAMN31674332	WGS	PAIRED	ILLUMINA	SRS15722509	SRP407089	Oceania	AUS	NSW	2021	human	Homo sapiens	3	lineage4.2.2.2	lineage4.2.2.2		Mycobacterium tuberculosis	INSTITUTE OF CLINICAL PATHOLOGY AND MEDICAL RESEARCH	2022-11-09	SRR22249527	SRX18226161	PRJNA899911					Sensitive																						99.42	2269286	76	tuberculosis	2.38
SAMN41148295	WGS	PAIRED	ILLUMINA	SRS21175492	SRP338930	North America	USA	New York state	2023	human	Homo sapiens	3	lineage4.1.2.1	lineage4.1.2.1		Mycobacterium tuberculosis	WADSWORTH CENTER	2024-05-01	SRR28860133	SRX24420029	PRJNA766641					Sensitive																						99.62	1550908	52	tuberculosis	1.84
SAMEA7562968	WGS	PAIRED	ILLUMINA	ERS5319601	ERP124989	Africa	ZAF						lineage3	lineage3		Mycobacterium tuberculosis	AFRICAN HEALTH RESEARCH INSTITUTE	2021-11-11	ERR4830528	ERX4700512	PRJEB41248					RR-TB	S				S	S	S	S	S			S	R	S	S	S	S	S	S	S	['CRyPTIC_reuse_table','Walker_2022']	96.96	1640876	53	tuberculosis	0.847
SAMEA114640614	WGS	PAIRED	ILLUMINA	ERS17041211	ERP123095	Asia	GEO		2015	human	Homo sapiens	3	lineage2.2.1	lineage2.2.1		Mycobacterium tuberculosis	SWISS TROPICAL AND PUBLIC HEALTH INSTITUTE	2023-11-24	ERR12307396	ERX11684337	PRJEB39561					Pre-XDR-TB																						99.36	1628382	36	tuberculosis	0.882
SAMN06092391	WGS	PAIRED	ILLUMINA	SRS1829543	SRP094134	Asia	VNM	Ho Chi Minh City		human	Homo sapiens	3	lineage4.1.2.1	lineage4.1.2.1	L4.1.2.1	Mycobacterium tuberculosis	UNIVERSITY OF MELBOURNE	2016-12-01	SRR5067303	SRX2387601	PRJNA355614		sputum			HR-TB																						99.34	1412811	47	tuberculosis	3.034
SAMN08795366	WGS	PAIRED	ILLUMINA	SRS3090470	SRP128089					human	Homo sapiens	3	lineage2.2.1	lineage2.2.1		Mycobacterium tuberculosis	SAN RAFFAELE	2018-03-27	SRR6896276	SRX3846162	PRJNA428596					Sensitive																						99.59	900047	46	tuberculosis	3.359
SAMEA6847627	WGS	PAIRED	ILLUMINA	ERS4575225	ERP121732	Africa	GAB						lineage5.1.1	lineage5.1.1	L5.1.1	Mycobacterium africanum	FZB	2022-07-21	ERR4162014	ERX4127343	PRJEB38317					Sensitive																						99.41	1634170	56	tuberculosis	2.478
SAMEA4753651	WGS	PAIRED	ILLUMINA	ERS2573750	ERP109498								lineage4.3.2.1	lineage4.3.2.1		Mycobacterium tuberculosis	IBV_CSIC	2020-01-20	ERR2660502	ERX2676889	PRJEB27421					Sensitive																						99.51	558482	23	tuberculosis	4.603
SAMEA113537498	WGS	PAIRED	ILLUMINA	ERS15533919	ERP147571	Africa	BWA						lineage4.3.4.1	lineage4.3.4.1		Mycobacterium tuberculosis	FZB	2023-09-16	ERR11465316	ERX10871473	PRJEB62480					Sensitive																						98.68	1399990	35	tuberculosis	2.305
SAMN26038186	WGS	PAIRED	ILLUMINA	SRS12173741	SRP076676	Europe	GBR	Birmingham	2009	human	Homo sapiens	3	lineage3			Mycobacterium tuberculosis	MODMEDMICOXFORD	2022-03-03	SRR18213965	SRX14360219	PRJNA302362					Sensitive																						99.26	1881259	42	tuberculosis	0.54
SAMEA5164204	WGS	PAIRED	ILLUMINA	ERS2971926	ERP112727								lineage4.4.1.1	lineage4.4.1.1		Mycobacterium tuberculosis	WELLCOME SANGER INSTITUTE	2020-04-19	ERR4024525	ERX4025913	PRJEB30294					Sensitive																						99.75	1823335	60	tuberculosis	0.804
SAMEA2783492	WGS	PAIRED	ILLUMINA	ERS553237	ERP006738	Asia	THA						lineage2.2.1	lineage2.2.1	L2.2.1	Mycobacterium tuberculosis	SC	2016-01-09	ERR751876	ERX695558	PRJEB7056					Sensitive																						99.57	1575489	36	tuberculosis	1.487
SAMEA7552024	WGS	PAIRED	ILLUMINA	ERS5308672	ERP124941	Europe	GBR						lineage3			Mycobacterium tuberculosis	PUBLIC HEALTH ENGLAND	2021-11-10	ERR4818660	ERX4688502	PRJEB41201					Sensitive					S		S					S	S								Walker_2022	99.26	2159469	71	tuberculosis	2.115
SAMN06092489	WGS	PAIRED	ILLUMINA	SRS1829652	SRP094134	Asia	VNM	Ho Chi Minh City		human	Homo sapiens	3	lineage2.2.1	lineage2.2.1	L2.2.1	Mycobacterium tuberculosis	UNIVERSITY OF MELBOURNE	2016-12-01	SRR5067411	SRX2387709	PRJNA355614		sputum			Sensitive																						99.5	1386008	47	tuberculosis	3.441
SAMN20693544	WGS	PAIRED	ILLUMINA	SRS10601351	SRP341700								lineage4.5	lineage4.5		Mycobacterium tuberculosis	HARVARD MEDICAL SCHOOL	2021-10-16	SRR16370590	SRX12648056	PRJNA771909					Sensitive																						99.53	1141260	62	tuberculosis	2.973
SAMN31674221	WGS	PAIRED	ILLUMINA	SRS15722481	SRP407089	Oceania	AUS	NSW	2021	human	Homo sapiens	3	lineage3	lineage3		Mycobacterium tuberculosis	INSTITUTE OF CLINICAL PATHOLOGY AND MEDICAL RESEARCH	2022-11-09	SRR22249555	SRX18226133	PRJNA899911					Sensitive																						99.51	1964314	67	tuberculosis	2.222
SAMN12825823	WGS	PAIRED	ILLUMINA	SRS5538547	SRP226155	Asia	CHN	Sichuan	2007	human	Homo sapiens	3	lineage2.2.1	lineage2.2.1		Mycobacterium tuberculosis	CHINESE CENTER FOR DISEASE CONTROL AND PREVENTION	2019-10-18	SRR10305971	SRX7017330	PRJNA573798		sputum			Pre-XDR-TB																						98.93	1805554	100	tuberculosis	1.218
SAMEA8741992	WGS	PAIRED	ILLUMINA	ERS6421574	ERP135632	Africa	ZAF						lineage2.2.1	lineage2.2.1		Mycobacterium tuberculosis	UNIVERSITY OF CAPE TOWN	2022-03-15	ERR8699185	ERX8356653	PRJEB51043					Sensitive	S				S	S	S	S	S				S		S	S	S	S	S	S	CRyPTIC_reuse_table	99.69	1771983	60	tuberculosis	1.68
SAMN12825609	WGS	PAIRED	ILLUMINA	SRS5538305	SRP226155	Asia	CHN	Shanxi	2007	human	Homo sapiens	3	lineage2.2.1	lineage2.2.1		Mycobacterium tuberculosis	CHINESE CENTER FOR DISEASE CONTROL AND PREVENTION	2019-10-18	SRR10305793	SRX7017088	PRJNA573798		sputum			Sensitive																						99.5	1767471	50	tuberculosis	0.822
SAMEA1119142	WGS	PAIRED	ILLUMINA	ERS2398551	ERP107961	Europe	GBR	England					lineage3.1.2	lineage3.1.2	L3.1.2	Mycobacterium tuberculosis	PHE	2022-07-15	ERR2513961	ERX2533171	PRJEB25991					HR-TB					S		R					S	S								Walker_2022	99.06	898469	28	tuberculosis	4.366
SAMEA1569100	WGS	PAIRED	ILLUMINA	ERS153929	ERP001072	Africa	MWI	Karonga	1999	human	Homo sapiens	3	lineage4.3.4.2.1	lineage4.3.4.2.1	L4.3.4.2.1	Mycobacterium tuberculosis	SC	2012-12-22	ERR212078	ERX186743	PRJEB2794		sputum			HR-TB							R					S	S	S							Coll_2018	99.72	2727559	61	tuberculosis	1.372
SAMEA5570053	WGS	PAIRED	ILLUMINA	ERS3372074	ERP114885	South America	PER						lineage4.1.1	lineage4.1.1		Mycobacterium tuberculosis	UNIVERSIDAD PERUANA CAYETANO HEREDIA, PERU	2021-11-03	ERR3287859	ERX3314368	PRJEB32234					MDR-TB	R	R			I	S	R	R	S				R	R	S	S	S	S	S	R	['Walker_2022','CRyPTIC_reuse_table']	99.57	1656391	57	tuberculosis	1.027
SAMN33018118	WGS	PAIRED	ILLUMINA	SRS16661752	SRP420623	Asia	THA	Bangkok	2018	human	Homo sapiens	3	lineage2.2.1	lineage2.2.1		Mycobacterium tuberculosis	CHULALONGKORN UNIVERSITY	2023-02-02	SRR23316642	SRX19259225	PRJNA930660	aerobe	sputum			MDR-TB																						99.45	1794663	59	tuberculosis	0.835
SAMEA112188741	WGS	PAIRED	ILLUMINA	ERS14298630	ERP143048								lineage2.2.2	lineage2.2.2		Mycobacterium tuberculosis	CTB/NICD	2023-01-16	ERR10748147	ERX10199753	PRJEB58017					Pre-XDR-TB																						99.79	733493	44	tuberculosis	2.53
SAMEA6875447	WGS	PAIRED	ILLUMINA	ERS4603008	ERP122165	Europe	ESP	Valencia	2015				lineage4.7	lineage4.7	L4.1	Mycobacterium tuberculosis	Instituto_de_Biomedicina_de_Valencia	2022-06-11	ERR4195653	ERX4156673	PRJEB38719			No		Sensitive	S					S																99.71	1644568	90	tuberculosis	1.507
SAMEA7528841	WGS	PAIRED	ILLUMINA	ERS5285311	ERP124850	Asia	IND	Mumbai					lineage2.2.1.2	lineage2.2.1.2		Mycobacterium tuberculosis	FOUNDATION FOR MEDICAL RESEARCH INDIA	2021-11-19	ERR4800256	ERX4669671	PRJEB41116					Pre-XDR-TB	S	S				S	R	S	S				R			S		S	S		Walker_2022	99.53	1603940	53	tuberculosis	1.171
SAMN06055460	WGS	PAIRED	ILLUMINA	SRS1834077	SRP094134	Asia	VNM	Ho Chi Minh City		human	Homo sapiens	3	lineage1.1.1.1	lineage1.1.1.1	L1.1.1.1	Mycobacterium tuberculosis	UNIVERSITY OF MELBOURNE	2016-12-02	SRR5073531	SRX2392621	PRJNA355614		sputum			Other																						99.28	1253023	43	tuberculosis	4.096
SAMN40030954	WGS	PAIRED	ILLUMINA	SRS20528047	SRP226525	Asia	IND	Madhya Pradesh - Bhairopur	2022	human	Homo sapiens	3	lineage1.1.2	lineage1.1.2		Mycobacterium tuberculosis	CHRISTIAN MEDICAL COLLAGE, VELLORE	2024-02-22	SRR28045075	SRX23696623	PRJNA575883		pulmonary			Sensitive																						98.87	1747391	50	tuberculosis	0.683
SAMN41154651	WGS	PAIRED	ILLUMINA	SRS21182816	SRP399923	Oceania	AUS	Victoria	2022	human	Homo sapiens	3	lineage2.2.1	lineage2.2.1		Mycobacterium tuberculosis	MDUPHL	2024-05-01	SRR28868806	SRX24428245	PRJNA857537					Sensitive																						99.59	1626583	56	tuberculosis	2.698
SAMN41154743	WGS	PAIRED	ILLUMINA	SRS21182508	SRP399923	Oceania	AUS	Victoria	2023	human	Homo sapiens	3	lineage4.3.3	lineage4.3.3	L1	Mycobacterium tuberculosis	MDUPHL	2024-05-01	SRR28868539	SRX24427938	PRJNA857537				Manila	Sensitive																						99.78	1493661	49	tuberculosis	2.279
SAMEA7528041	WGS	PAIRED	ILLUMINA	ERS5284512	ERP124850	Asia	IND	Mumbai					lineage4.1.2.1	lineage4.1.2.1		Mycobacterium tuberculosis	FOUNDATION FOR MEDICAL RESEARCH INDIA	2021-11-10	ERR4799455	ERX4668872	PRJEB41116					MDR-TB	S	S				S	S	S	S				S			S		S	S		Walker_2022	99.48	1619825	53	tuberculosis	0.514
SAMN35340085	WGS	PAIRED	ILLUMINA	SRS17799355	SRP439184	Asia	KAZ		2021	human	Homo sapiens	3	lineage2.2.1	lineage2.2.1		Mycobacterium tuberculosis	NIH / NIAID	2023-05-23	SRR24709900	SRX20488618	PRJNA975605		sputum			MDR-TB																						99.27	1734225	54	tuberculosis	1.403
SAMEA1119483	WGS	PAIRED	ILLUMINA	ERS2398892	ERP107961	Europe	GBR	England					lineage4.6	lineage4.6	L4.6	Mycobacterium tuberculosis	PHE	2021-10-23	ERR2514302	ERX2533512	PRJEB25991					Sensitive					S		S					S	S								Walker_2022	99.61	1734115	55	tuberculosis	2.464
SAMEA7528091	WGS	PAIRED	ILLUMINA	ERS5284562	ERP124850	Asia	IND	Mumbai					lineage3	lineage3		Mycobacterium tuberculosis	FOUNDATION FOR MEDICAL RESEARCH INDIA	2021-11-10	ERR4799505	ERX4668922	PRJEB41116					Sensitive	S	S				S	S	S	S				S			S		S	S		Walker_2022	99.21	1599910	52	tuberculosis	0.504
SAMEA8742208	WGS	PAIRED	ILLUMINA	ERS6421790	ERP135632	Africa	ZAF						lineage2.2.1.1	lineage2.2.1.1		Mycobacterium tuberculosis	UNIVERSITY OF CAPE TOWN	2022-03-15	ERR8700379	ERX8357193	PRJEB51043					Sensitive	S				S	S	S	S	S				S		S	S	S	S	S	S	CRyPTIC_reuse_table	99.54	1839091	64	tuberculosis	1.503
SAMD00142926	WGS	PAIRED	ILLUMINA	DRS201119	DRP007602	Asia	JPN	Kanto	2017	human	Homo sapiens	3	lineage4.2.2	lineage4.2.2		Mycobacterium tuberculosis	RIT_JATA	2021-08-14	DRR188565	DRX179030	PRJDB7494					Sensitive																						99.55	957352	63	tuberculosis	1.583
SAMEA2342453	WGS	PAIRED	ILLUMINA	ERS400138	ERP003508								lineage4.6.2.2	lineage4.6.2.2	L4	Mycobacterium tuberculosis	SC	2014-06-10	ERR502421	ERX467778	PRJEB4239					HR-TB																						99.83	2594728	60	tuberculosis	1.279
SAMEA9977681	WGS	PAIRED	ILLUMINA	ERS7655958	ERP123401	South America	PER	Lima	2009	human	Homo sapiens	3	lineage4.1.1	lineage4.1.1		Mycobacterium tuberculosis	IMPERIAL COLLEGE LONDON	2021-10-15	ERR6866982	ERX6490410	PRJEB39837					Other																						99.62	1605488	54	tuberculosis	0.695
SAMN09725541	WGS	PAIRED	ILLUMINA	SRS3606368	SRP155672	Oceania	NZL	Letham	2016	ferret	Mustela sp.	2	La1.8.1	La1.8.1	La1	Mycobacterium bovis	AGRESEARCH	2018-07-29	SRR7617560	SRX4482017	PRJNA479921					Other																						99.48	1365051	76	tuberculosis	4.803
SAMN33756507	WGS	PAIRED	ILLUMINA	SRS17044883	SRP427259	Asia	GEO	Tbilisi	2021	human	Homo sapiens	3	lineage2.2.2	lineage2.2.2		Mycobacterium tuberculosis	NIH / NIAID	2023-03-17	SRR23862065	SRX19674630	PRJNA944654		sputum			Sensitive																						99.44	1754582	57	tuberculosis	1.373
SAMN36834705	WGS	PAIRED	ILLUMINA	SRS18500094	SRP453313	Asia	CHN	Shandong	2017	human	Homo sapiens	3	lineage2.2.1	lineage2.2.1	L4	Mycobacterium tuberculosis	SHANDONG PROVINCIAL HOSPITAL	2023-08-04	SRR25515436	SRX21245813	PRJNA1002108		As reported: phlegm		H37Rv	Pre-XDR-TB																						99.6	1864689	66	tuberculosis	2.977
SAMEA11225725	WGS	PAIRED	ILLUMINA	ERS8875200	ERP005779								lineage1.1.1	lineage1.1.1		Mycobacterium tuberculosis complex sp.	FZB	2022-07-20	ERR7902697	ERX7470842	PRJEB6273					MDR-TB																						99.38	1452523	89	tuberculosis	2.339
SAMN05915250	WGS	PAIRED	ILLUMINA	SRS20794962	SRP496567	South America	PER	Lima	2012	human	Homo sapiens	3	lineage4.8	lineage4.8		Mycobacterium tuberculosis	FIND, THE FOUNDATION FOR INNOVATIVE NEW DIAGNOSTICS	2024-03-20	SRR28393617	SRX23998391	PRJNA343736		As reported: patient			MDR-TB																						99.7	1815681	51	tuberculosis	0.761
SAMN41154686	WGS	PAIRED	ILLUMINA	SRS21182854	SRP399923	Oceania	AUS	Victoria	2023	human	Homo sapiens	3	lineage3.1.2.1	lineage3.1.2.1		Mycobacterium tuberculosis	MDUPHL	2024-05-01	SRR28868767	SRX24428284	PRJNA857537					Sensitive																						99.62	1377169	48	tuberculosis	3.184
SAMEA7280588	WGS	PAIRED	ILLUMINA	ERS5041189	ERP123102	Asia	BGD		2011	human	Homo sapiens	3	lineage4.8	lineage4.8		Mycobacterium tuberculosis	INSTITUTE OF TROPICAL MEDICINE	2020-08-29	ERR4553846	ERX4490216	PRJEB39569		sputum			HR-TB																						99.83	1721388	57	tuberculosis	1.603
SAMEA7555145	WGS	PAIRED	ILLUMINA	ERS5311789	ERP124941	Europe	GBR						lineage2.2.1.1	lineage2.2.1.1		Mycobacterium tuberculosis	PUBLIC HEALTH ENGLAND	2021-11-11	ERR4821777	ERX4691619	PRJEB41201					Other																						95.99	1807468	39	tuberculosis	2.003
SAMN41148490	WGS	PAIRED	ILLUMINA	SRS21175656	SRP338930	North America	USA	New York state	2023	human	Homo sapiens	3	lineage4.1.1.3	lineage4.1.1.3		Mycobacterium tuberculosis	WADSWORTH CENTER	2024-05-01	SRR28859970	SRX24420192	PRJNA766641					Sensitive																						99.5	1644188	54	tuberculosis	1.464
SAMN34293859	WGS	PAIRED	ILLUMINA	SRS17387182	SRP433800	Europe	UKR		2020	human	Homo sapiens	3	lineage2.2.1	lineage2.2.1		Mycobacterium tuberculosis	NIH / NIAID	2023-04-21	SRR24256029	SRX20051921	PRJNA958249		sputum			MDR-TB																						99.56	1429990	48	tuberculosis	2.047
SAMEA2534136	WGS	PAIRED	ILLUMINA	ERS457538	ERP010814	Europe	DEU						lineage4.8	lineage4.8	L4.8	Mycobacterium tuberculosis	FZB	2015-06-25	ERR551712	ERX510781	PRJEB9680					Sensitive					S		S					S	S	S							CRyPTIC_WHO2021_PMC7612554	99.7	1566020	35	tuberculosis	3.037
SAMEA3501080	WGS	PAIRED	ILLUMINA	ERS808229	ERP010845	North America	GRL	East Greenland					lineage4.8	lineage4.8	L4.8	Mycobacterium tuberculosis	FZB	2016-09-29	ERR978774	ERX1055635	PRJEB9709					Sensitive																						99.67	1399897	48	tuberculosis	2.894
SAMN14416782	WGS	PAIRED	ILLUMINA	SRS6580104	SRP259494	Asia	THA		2014	human	Homo sapiens	3	lineage2.2.1	lineage2.2.1		Mycobacterium tuberculosis	KHON KAEN UNIVERSITY	2020-05-01	SRR11662648	SRX8223465	PRJNA613706		sputum			Pre-XDR-TB																						99.4	1785571	59	tuberculosis	0.876
SAMN02567766	WGS	PAIRED	['ILLUMINA','ILLUMINA']	SRS559945		Africa	UGA		2001	human	Homo sapiens	3	lineage3		L3	Mycobacterium tuberculosis			['SRR1174282','SRR1173334']	['SRX474093','SRX473753']	PRJNA233398		sputum			MDR-TB																						98.97	2887303	60	tuberculosis	1.264
SAMEA112800450	WGS	PAIRED	ILLUMINA	ERS14807996	ERP010814								lineage4.2.2.1	lineage4.2.2.1		Mycobacterium tuberculosis	FZB	2023-07-20	ERR11050418	ERX10497209	PRJEB9680					Sensitive																						99.28	1492384	48	tuberculosis	1.999
SAMN16521817	WGS	PAIRED	ILLUMINA	SRS7571417	SRP288262	Africa	TZA		2015	human	Homo sapiens	3	lineage3.1.1	lineage3.1.1		Mycobacterium tuberculosis	SWISSTPH	2020-10-23	SRR12882376	SRX9348432	PRJNA670836		sputum			Sensitive																						99.1	1836094	41	tuberculosis	1.059
SAMEA112804874	WGS	PAIRED	ILLUMINA	ERS14812420	ERP010814								lineage4.1.2.1	lineage4.1.2.1		Mycobacterium tuberculosis	FZB	2023-07-21	ERR11081048	ERX10528417	PRJEB9680					Sensitive																						99.56	1665706	57	tuberculosis	2.292
SAMN06092213	WGS	PAIRED	ILLUMINA	SRS1829948	SRP094134	Asia	VNM	Ho Chi Minh City		human	Homo sapiens	3	lineage2.2.1	lineage2.2.1	L2.2.1	Mycobacterium tuberculosis	UNIVERSITY OF MELBOURNE	2016-12-01	SRR5067707	SRX2388005	PRJNA355614		sputum			Other																						99.51	1676576	57	tuberculosis	3.138
SAMN03300867	WGS	PAIRED	ILLUMINA	SRS838222	SRP053287	North America	USA	MI	1999	domestic cattle	Bos taurus	2	La1.8.1	La1.8.1	La1	Mycobacterium bovis	USDA-NVSL-DBL	2015-02-23	SRR1792509	SRX868171	PRJNA251692					Other																						99.43	1251623	62	tuberculosis	5.032
SAMN06055698	WGS	PAIRED	ILLUMINA	SRS1834288	SRP094134	Asia	VNM	Ho Chi Minh City		human	Homo sapiens	3	lineage4.5	lineage4.5	L4.5	Mycobacterium tuberculosis	UNIVERSITY OF MELBOURNE	2016-12-02	SRR5073746	SRX2392836	PRJNA355614		sputum			Sensitive																						99.5	1741575	58	tuberculosis	2.679
SAMEA114395989	WGS	PAIRED	ILLUMINA	ERS16385052	ERP111748	Europe	PRT		2021				lineage4.3.4.2	lineage4.3.4.2		Mycobacterium tuberculosis	NATIONAL INSTITUTE OF HEALTH DR. RICARDO JORGE	2023-09-26	ERR12057448	ERX11440651	PRJEB29446					Sensitive																						99.8	1332036	44	tuberculosis	4.314
SAMN36834999	WGS	PAIRED	ILLUMINA	SRS18500404	SRP453313	Asia	CHN	Shandong	2018	human	Homo sapiens	3	lineage2.2.1	lineage2.2.1	L4	Mycobacterium tuberculosis	SHANDONG PROVINCIAL HOSPITAL	2023-08-04	SRR25515776	SRX21246123	PRJNA1002108		As reported: phlegm		H37Rv	Sensitive																						99.54	1881644	65	tuberculosis	2.85
SAMN09284414	WGS	PAIRED	ILLUMINA	SRS3359664	SRP053287					domestic cattle	Bos taurus	2	La1.8.1	La1.8.1	La1	Mycobacterium bovis	USDA-NVSL-DBL	2018-05-31	SRR7240150	SRX4146044	PRJNA251692					Other																						99.45	974533	52	tuberculosis	5.721
SAMN02414871	WGS	PAIRED	['ILLUMINA','ILLUMINA','ILLUMINA','ILLUMINA']	SRS543563		Europe	SWE			human	Homo sapiens	3	lineage4.1.4	lineage4.1.4	L4.1.4	Mycobacterium tuberculosis			['SRR1162899','SRR1146368','SRR1162894','SRR1144801']	['SRX451558','SRX465941','SRX450050']	PRJNA229236		sputum			MDR-TB																						99.41	2960154	66	tuberculosis	0.614
SAMEA1019185	WGS	PAIRED	ILLUMINA	ERS035754	ERP000276	Europe	GBR	Midlands	2009	human	Homo sapiens	3	lineage4.1.2.1	lineage4.1.2.1	L4.1.2.1	Mycobacterium tuberculosis	SC	2014-09-04	ERR046959	ERX024021	PRJEB2221					Sensitive					S		S					S	S								CRyPTIC_WHO2021_PMC7612554	99.39	1491797	24	tuberculosis	4.511
SAMEA8719097	WGS	PAIRED	ILLUMINA	ERS6403542	ERP128647	Africa	ZAF						lineage4.8	lineage4.8		Mycobacterium tuberculosis	CTB/NICD	2022-03-15	ERR8975974	ERX5544201	PRJEB44577					Sensitive	S				S	S	S	S	S				S		S	S	S	S	S	S	CRyPTIC_reuse_table	99.62	1828232	63	tuberculosis	0.745
SAMEA1119014	WGS	PAIRED	ILLUMINA	ERS2398423	ERP107961	Europe	GBR	England					lineage3.1.2.2	lineage3.1.2.2	L3.1.2.2	Mycobacterium tuberculosis	PHE	2021-10-23	ERR2513833	ERX2533043	PRJEB25991					Sensitive					S		S					S	S								Walker_2022	99.04	1539410	52	tuberculosis	1.818
SAMEA8718516	WGS	PAIRED	ILLUMINA	ERS6402961	ERP128647	Africa	ZAF						lineage4.1;lineage2.2.1	lineage2.2.1		Mycobacterium tuberculosis	CTB/NICD	2022-03-15	ERR8975387	ERX5543619	PRJEB44577					Sensitive	S				S	S	S	S	S				S		S	S	S	S	S	S	CRyPTIC_reuse_table	99.58	1717451	59	tuberculosis	1.526
SAMN28553886	WGS	PAIRED	ILLUMINA	SRS13114729	SRP374006	North America	USA	Kings County	2017	human	Homo sapiens	3	lineage4.1.1.1	lineage4.1.1.1		Mycobacterium tuberculosis	WADSWORTH CENTER	2022-05-20	SRR19325683	SRX15385705	PRJNA835805		sputum			Sensitive																						99.53	1370835	73	tuberculosis	3.319
SAMN35981936	WGS	PAIRED	ILLUMINA	SRS18230732	SRP448193					human	Homo sapiens	3	lineage2.2.1	lineage2.2.1		Mycobacterium tuberculosis	CHINESE CENTER FOR DISEASE CONTROL AND PREVENTION	2023-07-09	SRR25206930	SRX20953756	PRJNA987438		sputum			MDR-TB																						99.24	1864459	64	tuberculosis	1.013
SAMEA9977212	WGS	PAIRED	ILLUMINA	ERS7655490	ERP123401	South America	PER	Lima	2009	human	Homo sapiens	3	lineage4.3.2	lineage4.3.2		Mycobacterium tuberculosis	IMPERIAL COLLEGE LONDON	2021-10-15	ERR6866514	ERX6489942	PRJEB39837					Sensitive																						99.75	1535605	52	tuberculosis	0.359
SAMEA114625980	WGS	PAIRED	ILLUMINA	ERS17008469	ERP154616								lineage4.8	lineage4.8	L4	Mycobacterium tuberculosis	Campania Region Hospital	2023-11-18	ERR12268472	ERX11678689	PRJEB69682				H37Rv	Sensitive																						98.96	1555190	42	tuberculosis	1.034
SAMEA4744465	WGS	PAIRED	ILLUMINA	ERS2564576	ERP109440	South America	BRA		2008	human	Homo sapiens	3	lineage4.3.3	lineage4.3.3	L4	Mycobacterium tuberculosis	NORWEGIAN INSTITUTE OF PUBLIC HEALTH	2018-07-12	ERR2653054	ERX2669508	PRJEB27366					Other																						99.48	1382964	43	tuberculosis	1.883
SAMN36849979	WGS	PAIRED	ILLUMINA	SRS18516518	SRP453313	Asia	CHN	Shandong	2017	human	Homo sapiens	3	lineage2.2.2	lineage2.2.2	L4	Mycobacterium tuberculosis	SHANDONG PROVINCIAL HOSPITAL	2023-08-05	SRR25534227	SRX21263441	PRJNA1002108		As reported: phlegm		H37Rv	Sensitive																						99.56	1851342	63	tuberculosis	1.223
SAMN40918798	WGS	PAIRED	ILLUMINA	SRS21046049	SRP502233	Europe	DEU	Dusseldorf	2021				lineage4.9	lineage4.9	L4	Mycobacterium tuberculosis	TEXAS A&M UNIVERSITY	2024-04-17	SRR28714661	SRX24281304	PRJNA1098701		laboratory-obtained strain		H37Rv	Sensitive																						99.92	1497312	80	tuberculosis	2.091
SAMEA7157039	WGS	PAIRED	ILLUMINA	ERS4917501	ERP123095	Asia	GEO						lineage2.2.1	lineage2.2.1		Mycobacterium tuberculosis	SWISS TROPICAL AND PUBLIC HEALTH INSTITUTE	2021-05-15	ERR5864971	ERX5510766	PRJEB39561					Pre-XDR-TB																						98.86	1479662	33	tuberculosis	3.742
SAMN03647935	WGS	PAIRED	ILLUMINA	SRS991571	SRP061066	Europe	GBR						lineage1.1.2	lineage1.1.2	L1.1.2	Mycobacterium tuberculosis	UNIVERSITY OF OXFORD	2015-07-24	SRR2100762	SRX1095456	PRJNA282721					Other					S		S					S	S								CRyPTIC_WHO2021_PMC7612554	99.22	1749616	40	tuberculosis	1.994
G2312						Europe	ESP	province of Valencia	2018				lineage4.8	lineage4.8		Mycobacterium tuberculosis								No		Sensitive	S					S																99.89	2213504	112	tuberculosis	1.343
SAMN31030470	WGS	PAIRED	ILLUMINA	SRS15257910	SRP399923	Oceania	AUS	Victoria	2019	human	Homo sapiens	3	lineage4.3	lineage4.3		Mycobacterium tuberculosis	MDUPHL	2022-09-27	SRR21732369	SRX17728447	PRJNA857537					Sensitive																						99.56	1714576	58	tuberculosis	2.025
SAMN08851365	WGS	PAIRED	ILLUMINA	SRS3116378	SRP137013	North America	USA			human	Homo sapiens	3	lineage3.1.1	lineage3.1.1		Mycobacterium tuberculosis	CDC	2018-04-03	SRR6930904	SRX3876280	PRJNA448595		sputum			MDR-TB																						99.54	1376135	73	tuberculosis	2.229
SAMEA5975155	WGS	PAIRED	ILLUMINA	ERS3777992	ERP117507	Asia	CHN		2018	human	Homo sapiens	3	lineage2.2.1	lineage2.2.1	L2	Mycobacterium tuberculosis	FUDAN UNIVERSITY	2020-06-13	ERR3559407	ERX3559158	PRJEB34582		sputum			Sensitive																						99.21	1816190	60	tuberculosis	1.428
SAMEA14269156	WGS	PAIRED	ILLUMINA	ERS11871802	ERP137101	Europe	FRA		2019	human	Homo sapiens	3	lineage4.1.2.1	lineage4.1.2.1		Mycobacterium tuberculosis	UMR1137	2022-12-15	ERR9899671	ERX9442527	PRJEB52390					Sensitive																						99.36	1172071	50	tuberculosis	3.918
SAMEA3374751	WGS	PAIRED	ILLUMINA	ERS716672	ERP004677	South America	PER						lineage4.1.2.1	lineage4.1.2.1	L4.1.2.1	Mycobacterium tuberculosis	THE WELLCOME TRUST SANGER INSTITUTE	2016-03-05	ERR1023311	ERX1102183	PRJEB5280					Sensitive																						99.53	1833729	52	tuberculosis	0.394
SAMEA5938980	WGS	PAIRED	ILLUMINA	ERS3727450	ERP115489	Africa	MOZ		2014	human	Homo sapiens	3	lineage4.3.4.2.1	lineage4.3.4.2.1	L4	Mycobacterium tuberculosis	UNIVERSITY OF S*O PAULO	2019-09-09	ERR3509864	ERX3529942	PRJEB32773		sputum			MDR-TB																						99.72	1725629	59	tuberculosis	1.7
SAMD00142978	WGS	PAIRED	ILLUMINA	DRS201332	DRP007602	Asia	JPN	Kyushu	2017	human	Homo sapiens	3	lineage4.1.1.3	lineage4.1.1.3		Mycobacterium tuberculosis	RIT_JATA	2021-08-14	DRR188823	DRX179288	PRJDB7494					Sensitive																						99.62	1556982	102	tuberculosis	0.789
SAMN31030539	WGS	PAIRED	ILLUMINA	SRS15257309	SRP399923	Oceania	AUS	Victoria	2017	human	Homo sapiens	3	lineage2.2.1	lineage2.2.1		Mycobacterium tuberculosis	MDUPHL	2022-09-27	SRR21732324	SRX17727844	PRJNA857537					Sensitive																						99.58	1733727	60	tuberculosis	2.432
SAMN18823664	WGS	PAIRED	ILLUMINA	SRS8749293	SRP315773	North America	MEX	Baja California	2017	domestic cattle	Bos taurus	2	La1.8.1	La1.8.1	La1	Mycobacterium bovis	USDA-NVSL-DBPL	2021-04-21	SRR14296407	SRX10653977	PRJNA723608					Other																						99.48	1513800	82	tuberculosis	4.75
SAMEA2783372	WGS	PAIRED	ILLUMINA	ERS553117	ERP006738	Asia	THA		2008				lineage1.1.3.1	lineage1.1.3.1	L1.1.3.1	Mycobacterium tuberculosis	SC	2016-01-09	ERR752072	ERX695754	PRJEB7056					Other																						99.34	1586367	36	tuberculosis	1.527
SAMN02599063	WGS	PAIRED	['ILLUMINA','ILLUMINA']	SRS559761		Asia	IND	Tiruvallur	2003	human	Homo sapiens	3	lineage3	lineage3	L3	Mycobacterium tuberculosis			['SRR1175032','SRR1172931']	SRX473452	PRJNA235728		sputum			Sensitive																						92.75	4144811	93	tuberculosis	0.539
SAMEA8718623	WGS	PAIRED	ILLUMINA	ERS6403068	ERP128647	Africa	ZAF						lineage2.2.1.1	lineage2.2.1.1		Mycobacterium tuberculosis	CTB/NICD	2022-03-15	ERR8975495	ERX5543727	PRJEB44577					Sensitive	S				S	S	S	S	S				S		S	S	S	S	S	S	CRyPTIC_reuse_table	99.58	1673952	58	tuberculosis	2.274
SAMN07766104	WGS	PAIRED	ILLUMINA	SRS2577230	SRP119652	North America	CAN	British Columbia	2009	human	Homo sapiens	3	lineage1.2.1.2.1	lineage1.2.1.2.1	L1	Mycobacterium tuberculosis	BC CENTRE FOR DISEASE CONTROL PUBLIC HEALTH LABORATORY	2017-10-10	SRR6152827	SRX3265009	PRJNA413593					Sensitive					S		S						S	S							CRyPTIC_WHO2021_PMC7612554	99.37	1881983	53	tuberculosis	0.53
SAMN21616379	WGS	PAIRED	ILLUMINA	SRS10317315	SRP338617	North America	CAN	Ontario	2014	human	Homo sapiens	3	lineage4.3.4.2	lineage4.3.4.2		Mycobacterium tuberculosis	PUBLIC HEALTH ONTARIO	2021-09-24	SRR16058411	SRX12344934	PRJNA766079					Sensitive					S		S					S	S								CRyPTIC_WHO2021_PMC7612554	99.7	1587385	54	tuberculosis	3.482
SAMN28550735	WGS	PAIRED	ILLUMINA	SRS13103744	SRP374006	North America	USA	Monroe County	2016	human	Homo sapiens	3	lineage4.8	lineage4.8		Mycobacterium tuberculosis	WADSWORTH CENTER	2022-05-20	SRR19315450	SRX15375635	PRJNA835805		sputum			Sensitive																						99.69	1284876	69	tuberculosis	2.974
SAMEA1119362	WGS	PAIRED	ILLUMINA	ERS2398771	ERP107961	Europe	GBR	England					lineage1.2.1.2.1	lineage1.2.1.2.1	L2.2.1	Mycobacterium tuberculosis	PHE	2021-10-23	ERR2514181	ERX2533391	PRJEB25991					Sensitive					S		S					S	S								Walker_2022	77.07	633001	21	tuberculosis	6.481
SAMN19687966	WGS	PAIRED	ILLUMINA	SRS9198116	SRP323639	Europe	MDA		2018	human	Homo sapiens	3	lineage4.1.2.1	lineage4.1.2.1		Mycobacterium tuberculosis	SIMON FRASER UNIVERSITY	2021-06-13	SRR14801791	SRX11134726	PRJNA736718					Sensitive																						99.49	1447844	49	tuberculosis	0.854
SAMEA1118858	WGS	PAIRED	ILLUMINA	ERS2398267	ERP107961	Europe	GBR	England					lineage4.1.1.3	lineage4.1.1.3	L4.1.1.3	Mycobacterium tuberculosis	PHE	2021-10-23	ERR2513677	ERX2532887	PRJEB25991					Sensitive					S		S					S	S								Walker_2022	99.46	1827193	41	tuberculosis	1.156
SAMEA3391677	WGS	PAIRED	ILLUMINA	ERS727991	ERP004216								lineage6.1.3	lineage6.1.3	L6	Mycobacterium africanum	THE WELLCOME TRUST SANGER INSTITUTE	2016-02-28	ERR1023236	ERX1102108	PRJEB4884					Other																						86.08	1399568	40	tuberculosis	1.343
SAMEA112800290	WGS	PAIRED	ILLUMINA	ERS14807836	ERP010814								lineage4.1.1.3	lineage4.1.1.3		Mycobacterium tuberculosis	FZB	2023-07-20	ERR11050251	ERX10497042	PRJEB9680					Sensitive																						99.51	1591691	54	tuberculosis	1.439
SAMEA5164055	WGS	PAIRED	ILLUMINA	ERS2971778	ERP112727								lineage4.1.2.1	lineage4.1.2.1		Mycobacterium tuberculosis	WELLCOME SANGER INSTITUTE	2020-04-19	ERR4024730	ERX4026118	PRJEB30294					HR-TB																						99.59	1650664	56	tuberculosis	0.526
SAMN13208032	WGS	PAIRED	ILLUMINA	SRS5609740	SRP228479	Asia	GEO	Tbilisi	2017	human	Homo sapiens	3	lineage4.2.1	lineage4.2.1		Mycobacterium tuberculosis	NIH / NIAID	2019-11-05	SRR10397257	SRX7097370	PRJNA587747		sputum			Sensitive																						99.45	1758466	58	tuberculosis	0.312
SAMEA1403915	WGS	PAIRED	ILLUMINA	ERS094190	ERP000192	Europe	RUS	Samara	2009	human	Homo sapiens	3	lineage2.2.1	lineage2.2.1	L2.2.1	Mycobacterium tuberculosis	SC	2014-09-28	ERR133901	ERX109919	PRJEB2138					Pre-XDR-TB	S	S			R		R		R				R	R				R			CRyPTIC_WHO2021_PMC7612554	99.58	1829183	42	tuberculosis	1.068
SAMN16521494	WGS	PAIRED	ILLUMINA	SRS7571174	SRP288262	Oceania	AUS			human	Homo sapiens	3	lineage1.2.2.2	lineage1.2.2.2		Mycobacterium tuberculosis	SWISSTPH	2020-10-23	SRR12882044	SRX9348189	PRJNA670836		sputum			Sensitive																						99.01	1662334	33	tuberculosis	2.806
SAMN20512977	WGS	PAIRED	ILLUMINA	SRS9656348	SRP330727	Asia	CHN	Zheijiang	2008	human	Homo sapiens	3	lineage2.2.1	lineage2.2.1		Mycobacterium tuberculosis	SCHOOL OF PUBLIC HEALTH, FUDAN UNIVERSITY	2021-08-01	SRR15316510	SRX11621086	PRJNA751240		sputum			Sensitive																						99.57	1872897	64	tuberculosis	0.903
SAMEA110051922	WGS	PAIRED	ILLUMINA	ERS12087287	ERP137916	Africa	GMB		2013	human	Homo sapiens	3	lineage4.1.2.1	lineage4.1.2.1		Mycobacterium tuberculosis	INSTITUTE OF TROPICAL MEDICINE	2022-06-25	ERR9786522	ERX9333798	PRJEB53138		sputum			Sensitive																						99.61	1816689	94	tuberculosis	1.53
SAMEA5569901	WGS	PAIRED	ILLUMINA	ERS3371923	ERP114885	South America	PER						lineage4.8	lineage4.8		Mycobacterium tuberculosis	UNIVERSIDAD PERUANA CAYETANO HEREDIA, PERU	2021-11-03	ERR3287708	ERX3314217	PRJEB32234					MDR-TB	S				I	R	R	S	S				R		S	S	S	S	S	R	['Walker_2022','CRyPTIC_reuse_table']	99.65	1770725	60	tuberculosis	0.781
SAMEA7563436	WGS	PAIRED	ILLUMINA	ERS5320068	ERP125013	Asia	NPL						lineage2.2.1	lineage2.2.1		Mycobacterium tuberculosis	IML GAUTING	2021-11-11	ERR4830995	ERX4700979	PRJEB41272					Pre-XDR-TB	S				R	R	R	S	R				R		S	S	S	R	S	R	['Walker_2022','CRyPTIC_reuse_table']	99.54	1661098	56	tuberculosis	1.748
SAMEA2709850	WGS	PAIRED	ILLUMINA	ERS2399911	ERP107968	Africa	ZAF						lineage2.2.1	lineage2.2.1	L2.2.1	Mycobacterium tuberculosis	CTB/NICD	2021-10-23	ERR2515306	ERX2534520	PRJEB25997					Sensitive					S		S					S	S	S							Walker_2022	99.49	875139	47	tuberculosis	3.036
SAMN31034658	WGS	PAIRED	ILLUMINA	SRS15249335	SRP338930	North America	USA	New York state	2019	human	Homo sapiens	3	lineage4.1.1	lineage4.1.1		Mycobacterium tuberculosis	WADSWORTH CENTER	2022-09-27	SRR21722239	SRX17719311	PRJNA766641					Sensitive																						99.63	1443063	81	tuberculosis	2.803
SAMN38375877	WGS	PAIRED	ILLUMINA	SRS19746357	SRP475905	Asia	CHN	Jiangxi Province		human	Homo sapiens	3	lineage2.2.1	lineage2.2.1		Mycobacterium tuberculosis	THE FIRST AFFILIATED HOSPITAL OF NANCHANG UNIVERSITY	2023-12-05	SRR27069466	SRX22758799	PRJNA1044236		sputum			Pre-XDR-TB																						99.53	1860323	64	tuberculosis	1.032
SAMN09284509	WGS	PAIRED	ILLUMINA	SRS3359952	SRP053287					domestic cattle	Bos taurus	2	La1.8.1	La1.8.1	La1	Mycobacterium bovis	USDA-NVSL-DBL	2018-05-31	SRR7240398	SRX4146334	PRJNA251692		As reported: Fed			Other																						85.96	1123996	62	tuberculosis	4.713
SAMEA7551907	WGS	PAIRED	ILLUMINA	ERS5308555	ERP124941	Europe	GBR						lineage3.1.1	lineage3.1.1		Mycobacterium tuberculosis	PUBLIC HEALTH ENGLAND	2021-11-10	ERR4818543	ERX4688385	PRJEB41201					Sensitive					S		S					S	S								Walker_2022	99.53	1743082	56	tuberculosis	2.338
SAMEA2342278	WGS	PAIRED	ILLUMINA	ERS399963	ERP003508								lineage4.6.2.2	lineage4.6.2.2	L4	Mycobacterium tuberculosis	SC	2014-06-10	ERR502246	ERX467603	PRJEB4239					HR-TB																						99.84	1790789	41	tuberculosis	1.536
SAMN19657940	WGS	PAIRED	ILLUMINA	SRS9179886	SRP323639	Europe	MDA		2019	human	Homo sapiens	3	lineage4.3.3	lineage4.3.3		Mycobacterium tuberculosis	SIMON FRASER UNIVERSITY	2021-06-12	SRR14782559	SRX11115900	PRJNA736718					Sensitive																						99.69	1673716	57	tuberculosis	1.234
SAMEA1019139	WGS	PAIRED	ILLUMINA	ERS027611	ERP000276	Europe	GBR	Midlands	2008	human	Homo sapiens	3	lineage4.1.1.1	lineage4.1.1.1	L4.1.1.1	Mycobacterium tuberculosis	SC	2014-09-04	ERR046745	ERX023807	PRJEB2221					Sensitive					S		S					S	S								CRyPTIC_WHO2021_PMC7612554	99.13	1057396	16	tuberculosis	16.871
G2172						Europe	ESP	province of Valencia	2015				lineage4.4.1.1	lineage4.4.1.1		Mycobacterium tuberculosis								No		Sensitive	S					R																99.7	2280662	103	tuberculosis	1.243
SAMEA7551465	WGS	PAIRED	ILLUMINA	ERS5308113	ERP124941	Europe	GBR						lineage3.1.2	lineage3.1.2		Mycobacterium tuberculosis	PUBLIC HEALTH ENGLAND	2021-11-10	ERR4818101	ERX4687943	PRJEB41201					Sensitive					S		S						S								Walker_2022	99.63	1818456	41	tuberculosis	2.067
SAMEA2682955	WGS	PAIRED	ILLUMINA	ERS519016	ERP004677	South America	PER		2009	human	Homo sapiens	3	lineage4.3.4.2	lineage4.3.4.2	L4.3.4.2	Mycobacterium tuberculosis	THE WELLCOME TRUST SANGER INSTITUTE	2016-01-09	ERR775353	ERX718232	PRJEB5280					MDR-TB																						99.8	1653157	38	tuberculosis	1.69
SAMN31023346	WGS	PAIRED	ILLUMINA	SRS15241910	SRP338930	North America	USA	New York state	2020	human	Homo sapiens	3	lineage4.3.4.1	lineage4.3.4.1		Mycobacterium tuberculosis	WADSWORTH CENTER	2022-09-26	SRR21714047	SRX17711402	PRJNA766641					Sensitive																						99.73	1245314	65	tuberculosis	3.624
SAMEA1118208	WGS	PAIRED	ILLUMINA	ERS2397617	ERP107961	Europe	GBR	England					lineage1.2.1.2.1	lineage1.2.1.2.1	L2.2.1	Mycobacterium tuberculosis	PHE	2021-10-23	ERR2513027	ERX2532237	PRJEB25991					MDR-TB	S	S			S		R	S	S			S	R					S			Walker_2022	98.87	1792788	45	tuberculosis	2.687
SAMEA2177705	WGS	PAIRED	ILLUMINA	ERS345799	ERP003812								lineage3	lineage3		Mycobacterium tuberculosis	SC	2014-03-04	ERR405199	ERX371560	PRJEB4519					Sensitive																						99.44	1726003	37	tuberculosis	0.578
SAMN06092044	WGS	PAIRED	ILLUMINA	SRS1827688	SRP094134	Asia	VNM	Ho Chi Minh City		human	Homo sapiens	3	lineage1.1.1.1	lineage1.1.1.1	L1.1.1.1	Mycobacterium tuberculosis	UNIVERSITY OF MELBOURNE	2016-11-30	SRR5065256	SRX2385623	PRJNA355614		sputum			Sensitive																						99.29	1418822	48	tuberculosis	3.941
SAMEA112806562	WGS	PAIRED	ILLUMINA	ERS14814108	ERP010814								lineage4.3.3	lineage4.3.3		Mycobacterium tuberculosis	FZB	2023-07-21	ERR11082928	ERX10530297	PRJEB9680					Sensitive																						99.73	1656770	56	tuberculosis	1.812
SAMEA9976594	WGS	PAIRED	ILLUMINA	ERS7654873	ERP123401	South America	PER	Lima	2008	human	Homo sapiens	3	lineage4.7	lineage4.7		Mycobacterium tuberculosis	IMPERIAL COLLEGE LONDON	2021-10-15	ERR6865897	ERX6489325	PRJEB39837					Sensitive																						99.71	1376008	47	tuberculosis	0.61
SAMN37847979	WGS	PAIRED	ILLUMINA	SRS19170966	SRP466602	Asia	VNM	Ho Chi Minh City		human	Homo sapiens	3	lineage1.1.1.1	lineage1.1.1.1		Mycobacterium tuberculosis	UNIVERSITY OF MELBOURNE/ THE PETER DOHERTY INSTITUTE FOR INFECTION AND IMMUNITY	2023-10-16	SRR26399847	SRX22105884	PRJNA1028637		cerebrospinal fluid			Sensitive																						99.25	1512002	50	tuberculosis	3.671
SAMEA112800984	WGS	PAIRED	ILLUMINA	ERS14808530	ERP010814								lineage1.1.2	lineage1.1.2		Mycobacterium tuberculosis	FZB	2023-07-20	ERR11050993	ERX10497784	PRJEB9680					Other																						99.11	1653629	55	tuberculosis	1.904
SAMN34293998	WGS	PAIRED	ILLUMINA	SRS17387336	SRP433800	Europe	UKR		2020	human	Homo sapiens	3	lineage2.2.1	lineage2.2.1		Mycobacterium tuberculosis	NIH / NIAID	2023-04-21	SRR24255874	SRX20052076	PRJNA958249		sputum			Pre-XDR-TB																						99.52	1480185	50	tuberculosis	2.11
SAMEA1903121	WGS	PAIRED	['ILLUMINA','ILLUMINA']	ERS199990									lineage4.1.1.3	lineage4.1.1.3		Mycobacterium tuberculosis			['ERR279589','ERR495120']	['ERX460536','ERX252922']	PRJEB1366					Sensitive																						99.7	4682449	113	tuberculosis	1.324
SAMEA5626255	WGS	PAIRED	ILLUMINA	ERS3430332	ERP115394	Asia	PAK						lineage4	lineage4	L4	Mycobacterium tuberculosis	LSHTM	2019-06-06	ERR3335734	ERX3360445	PRJEB32684					Pre-XDR-TB																						99.43	1702144	58	tuberculosis	0.191
SAMD00142637	WGS	PAIRED	ILLUMINA	DRS201223	DRP007602	Asia	JPN	Kinki	2017	human	Homo sapiens	3	lineage2.2.1	lineage2.2.1		Mycobacterium tuberculosis	RIT_JATA	2021-08-14	DRR188735	DRX179200	PRJDB7494					Sensitive																						99.6	1046262	67	tuberculosis	1.108
SAMEA112799010	WGS	PAIRED	ILLUMINA	ERS14806556	ERP010814								lineage4.8	lineage4.8		Mycobacterium tuberculosis	FZB	2023-07-20	ERR11044737	ERX10491528	PRJEB9680					Sensitive																						98.92	1672076	57	tuberculosis	1.371
SAMEA104447361	WGS	PAIRED	ILLUMINA	ERS2065303	ERP022352	Europe	DNK		2009	human	Homo sapiens	3	lineage4.8	lineage4.8	L4.8	Mycobacterium tuberculosis	STATENS SERUM INSTITUT	2017-12-22	ERR2228809	ERX2282148	PRJEB20214		sputum			HR-TB																						98.73	595087	18	tuberculosis	11.791
SAMEA7280574	WGS	PAIRED	ILLUMINA	ERS5041175	ERP123102	Asia	BGD		2011	human	Homo sapiens	3	lineage4.3.4.2	lineage4.3.4.2		Mycobacterium tuberculosis	INSTITUTE OF TROPICAL MEDICINE	2020-08-29	ERR4553832	ERX4490202	PRJEB39569		sputum			MDR-TB																						99.78	1752690	61	tuberculosis	3.04
SAMEA3715746	WGS	PAIRED	ILLUMINA	ERS1022895	ERP012852								lineage4.1.2.1	lineage4.1.2.1	L4.1.2.1	Mycobacterium tuberculosis	UNIVERSITY OF BASEL	2016-09-29	ERR1465741	ERX1536218	PRJEB11460					HR-TB																						99.54	1366290	29	tuberculosis	4.422
SAMN32734035	WGS	PAIRED	ILLUMINA	SRS16451662	SRP417459				2022	human	Homo sapiens	3	lineage4.1.1.3	lineage4.1.1.3		Mycobacterium tuberculosis	ALBERT EINSTEIN COLLEGE OF MEDICINE	2023-01-13	SRR23080329	SRX19033255	PRJNA923717				Oshkosh	Other																						99.5	616699	38	tuberculosis	3.544
SAMN20512521	WGS	PAIRED	ILLUMINA	SRS9655842	SRP330727	Asia	CHN	Zheijiang	2003	human	Homo sapiens	3	lineage2.2.1	lineage2.2.1		Mycobacterium tuberculosis	SCHOOL OF PUBLIC HEALTH, FUDAN UNIVERSITY	2021-08-01	SRR15315761	SRX11620579	PRJNA751240		sputum			Sensitive																						97.37	1661811	55	tuberculosis	1.069
SAMEA3558648	WGS	PAIRED	ILLUMINA	ERS865797	ERP011639	Asia	VNM						lineage1.2.1.2.1	lineage1.2.1.2.1	L2.2.1	Mycobacterium tuberculosis	LSHTM	2015-12-10	ERR1035115	ERX1113913	PRJEB10385					Sensitive							S						S								Coll_2018	99.36	1647575	35	tuberculosis	1.46
SAMEA1707839	WGS	PAIRED	ILLUMINA	ERS180036	ERP000276								lineage4.5	lineage4.5		Mycobacterium tuberculosis	SC	2013-02-19	ERR230096	ERX204647	PRJEB2221					Sensitive																						99.45	2662884	59	tuberculosis	0.324
SAMN07236370	WGS	PAIRED	ILLUMINA	SRS2293314	SRP109608	Asia	THA	Bangkok	2009	human	Homo sapiens	3	lineage2.2.1	lineage2.2.1	L2.2.1	Mycobacterium tuberculosis	MAHIDOL UNIVERSITY	2017-06-19	SRR5709774	SRX2930603	PRJNA390471		sputum			MDR-TB																						99.53	1140030	39	tuberculosis	1.251
SAMEA6875421	WGS	PAIRED	ILLUMINA	ERS4602982	ERP122165	Europe	ESP	Valencia	2015				lineage4.1.2.1	lineage4.1.2.1	L4.1.2.1	Mycobacterium tuberculosis	Instituto_de_Biomedicina_de_Valencia	2022-06-11	ERR4195469	ERX4156647	PRJEB38719			No		Sensitive	S					S																99.44	1866269	79	tuberculosis	1.415
SAMN09715505	WGS	PAIRED	ILLUMINA	SRS3595203	SRP155250	Europe	ROU	Bucharest		human	Homo sapiens	3	lineage4.8	lineage4.8	L4	Mycobacterium tuberculosis	NIH / NIAID	2018-07-25	SRR7592386	SRX4457378	PRJNA482865		sputum			Pre-XDR-TB																						99.6	1556019	51	tuberculosis	1.513
SAMN07340019	WGS	PAIRED	ILLUMINA	SRS2347233	SRP053287	North America	USA	MIchigan		deer		3	La1.8.1	La1.8.1	La1	Mycobacterium bovis	USDA-NVSL-DBL		SRR5817705	SRX2995977	PRJNA251692					Other																						96.96	1905592	103	tuberculosis	3.325
SAMEA5189222	WGS	PAIRED	ILLUMINA	ERS2996717	ERP021867	Europe	GBR						La1.8.1	La1.8.1	La1	Mycobacterium bovis	WELLCOME SANGER INSTITUTE	2020-06-04	ERR4187707	ERX4149476	PRJEB19799					Other																						99.19	1395824	22	tuberculosis	4.168
SAMEA1016053	WGS	PAIRED	ILLUMINA	ERS053677	ERP000192	Europe	RUS	Samara	2009	human	Homo sapiens	3	lineage2.2.1	lineage2.2.1	L2.2.1	Mycobacterium tuberculosis	SC	2014-09-13	ERR067650	ERX045513	PRJEB2138					MDR-TB	S	S			S		R		S				R	R				S			CRyPTIC_WHO2021_PMC7612554	99.44	2383201	54	tuberculosis	0.781
SAMEA112805721	WGS	PAIRED	ILLUMINA	ERS14813267	ERP010814								lineage3	lineage3		Mycobacterium tuberculosis	FZB	2023-07-21	ERR11082002	ERX10529371	PRJEB9680					Sensitive																						99.51	1545832	52	tuberculosis	1.501
SAMN33756360	WGS	PAIRED	ILLUMINA	SRS17044545	SRP427259	Asia	GEO	Tbilisi	2016	human	Homo sapiens	3	lineage4.8	lineage4.8		Mycobacterium tuberculosis	NIH / NIAID	2023-03-17	SRR23861907	SRX19674292	PRJNA944654		sputum			HR-TB																						99.62	1738300	55	tuberculosis	1.024
SAMEA7552076	WGS	PAIRED	ILLUMINA	ERS5308724	ERP124941	Europe	GBR						lineage4.9	lineage4.9		Mycobacterium tuberculosis	PUBLIC HEALTH ENGLAND	2021-11-10	ERR4818712	ERX4688554	PRJEB41201					Sensitive																						99.95	1832280	42	tuberculosis	1.617
SAMN30157828	WGS	PAIRED	ILLUMINA	SRS14573311	SRP390552	Asia	CHN	Guangdong	2017	human	Homo sapiens	3	lineage2.2.1	lineage2.2.1		Mycobacterium tuberculosis	CENTRE FOR TUBERCULOSIS CONTROL OF GUANGDONG PROVINCE	2022-08-08	SRR20969769	SRX16987547	PRJNA866200		sputum			RR-TB																						99.6	1873392	64	tuberculosis	1.588
SAMN36835066	WGS	PAIRED	ILLUMINA	SRS18499823	SRP453313	Asia	CHN	Shandong	2018	human	Homo sapiens	3	lineage2.2.1	lineage2.2.1	L4	Mycobacterium tuberculosis	SHANDONG PROVINCIAL HOSPITAL	2023-08-04	SRR25515035	SRX21245542	PRJNA1002108		As reported: phlegm		H37Rv	Sensitive																						99.51	1824164	63	tuberculosis	2.974
SAMEA112807005	WGS	PAIRED	ILLUMINA	ERS14814551	ERP010814								lineage1.1.2	lineage1.1.2		Mycobacterium tuberculosis	FZB	2023-07-21	ERR11067493	ERX10514423	PRJEB9680					Sensitive																						97.59	1309444	43	tuberculosis	2.417
SAMEA114303686	WGS	PAIRED	ILLUMINA	ERS16292888	ERP150539	Europe	GBR		2016	European badger	Meles meles	3	La1.8.1	La1.8.1	La1	Mycobacterium bovis	AGRIFOOD AND BIOSCIENCES INSTITUTE	2023-09-01	ERR11893444	ERX11277840	PRJEB65421					Other																						99.31	1393542	68	tuberculosis	4.874
SAMEA13321030	WGS	PAIRED	ILLUMINA	ERS10923766	ERP135372	Africa	KEN	Nairobi					lineage3			Mycobacterium tuberculosis	FZB	2022-05-20	ERR9285820	ERX8827933	PRJEB50767					Sensitive																						99.41	1661954	56	tuberculosis	1.709
SAMN06055536	WGS	PAIRED	ILLUMINA	SRS1834481	SRP094134	Asia	VNM	Ho Chi Minh City		human	Homo sapiens	3	lineage2.2.1	lineage2.2.1	L2.2.1	Mycobacterium tuberculosis	UNIVERSITY OF MELBOURNE	2016-12-02	SRR5073938	SRX2393028	PRJNA355614		sputum			Sensitive																						99.48	1554996	53	tuberculosis	3.222
SAMN03647739	WGS	PAIRED	ILLUMINA	SRS990246	SRP061066	Europe	GBR						lineage3	lineage3	L3	Mycobacterium tuberculosis	UNIVERSITY OF OXFORD	2015-07-23	SRR2100566	SRX1095260	PRJNA282721					Sensitive					S		S					S	S								CRyPTIC_WHO2021_PMC7612554	99.38	1888639	42	tuberculosis	0.927
SAMN30380949	WGS	PAIRED	ILLUMINA	SRS14814186	SRP394383	South America	PRY	Asuncion	2020	human	Homo sapiens	3	lineage4.1.2.1	lineage4.1.2.1		Mycobacterium tuberculosis	STANFORD UNIVERSITY	2022-08-26	SRR21240037	SRX17249204	PRJNA870648		sputum			HR-TB																						98.5	1694732	57	tuberculosis	3.338
SAMN08708872	WGS	PAIRED	ILLUMINA	SRS3041509	SRP128089					human	Homo sapiens	3	lineage2.2.1	lineage2.2.1		Mycobacterium tuberculosis	SAN RAFFAELE	2018-03-14	SRR6832733	SRX3788844	PRJNA428596					Other																						99.35	1576229	26	tuberculosis	4.551
SAMN13568692	WGS	PAIRED	ILLUMINA	SRS5925355	SRP239172	South America	PER	Lima	2015	human	Homo sapiens	3	lineage4.3.3	lineage4.3.3	L4	Mycobacterium tuberculosis	RADBOUDUMC	2019-12-31	SRR10808927	SRX7482478	PRJNA595834		sputum			Sensitive																						99.62	1706839	59	tuberculosis	1.788
SAMEA8994421	WGS	PAIRED	ILLUMINA	ERS6677113	ERP127219	Africa	RWA		2018	human	Homo sapiens	3	lineage4.7	lineage4.7		Mycobacterium tuberculosis	INSTITUTE OF TROPICAL MEDICINE	2021-09-30	ERR6359121	ERX5990655	PRJEB43270		sputum			MDR-TB																						99.62	1704729	48	tuberculosis	1.75
SAMN35543978	WGS	PAIRED	ILLUMINA	SRS18878201	SRP460313	Asia	OMN			human	Homo sapiens	3	lineage2.2.1	lineage2.2.1		Mycobacterium tuberculosis	EMORY UNIVERSITY SCHOOL OF MEDICINE	2023-10-13	SRR26056462	SRX21772687	PRJNA977967		sputum			Other																						99.47	1841493	64	tuberculosis	1.372
SAMEA11761321	WGS	PAIRED	ILLUMINA	ERS9408710	ERP127235	Africa	ZAF		2013	human	Homo sapiens	3	lineage2.2.2	lineage2.2.2		Mycobacterium tuberculosis	DST/NRF CENTRE OF EXCELLENCE FOR BIOMEDICAL TB RES	2022-03-16	ERR8025518	ERX7591106	PRJEB43283		sputum			Pre-XDR-TB																						99.08	1578470	46	tuberculosis	0.944
SAMN08912921	WGS	PAIRED	ILLUMINA	SRS3157345	SRP128089					human	Homo sapiens	3	lineage4.8	lineage4.8		Mycobacterium tuberculosis	SAN RAFFAELE	2018-04-11	SRR6982299	SRX3922728	PRJNA428596					Sensitive																						99.62	1044559	43	tuberculosis	4.84
SAMEA112801802	WGS	PAIRED	ILLUMINA	ERS14809348	ERP010814								lineage4.1.2.1	lineage4.1.2.1		Mycobacterium tuberculosis	FZB	2023-07-21	ERR11068000	ERX10514930	PRJEB9680					Sensitive																						99.38	1638939	54	tuberculosis	1.536
SAMN13066715	WGS	PAIRED	ILLUMINA	SRS5547151	SRP218410	Africa	ZAF	Durban	2019	human	Homo sapiens	3	lineage4.4.1.1.1	lineage4.4.1.1.1		Mycobacterium tuberculosis	UNIVERSITY COLLEGE LONDON	2019-10-21	SRR10315580	SRX7026688	PRJNA559528		sputum			Pre-XDR-TB																						98.4	1682069	55	tuberculosis	2.075
SAMEA113537590	WGS	PAIRED	ILLUMINA	ERS15534011	ERP147571	Africa	BWA						lineage4.3.4.1	lineage4.3.4.1		Mycobacterium tuberculosis	FZB	2023-09-17	ERR11465422	ERX10871579	PRJEB62480					Sensitive																						96.6	1535936	44	tuberculosis	2.289
SAMN40983497	WGS	PAIRED	ILLUMINA	SRS21039744	SRP502062	Asia	KAZ		2022	human	Homo sapiens	3	lineage2.2.1	lineage2.2.1		Mycobacterium tuberculosis	NIAID TB PORTALS PROGRAM	2024-04-16	SRR28706477	SRX24273778	PRJNA1074793		sputum			MDR-TB																						99.47	1389403	47	tuberculosis	1.305
SAMN31672706	WGS	PAIRED	ILLUMINA	SRS15724201	SRP407089	Oceania	AUS	NSW	2017	human	Homo sapiens	3	lineage2.2.1	lineage2.2.1		Mycobacterium tuberculosis	INSTITUTE OF CLINICAL PATHOLOGY AND MEDICAL RESEARCH	2022-11-09	SRR22251137	SRX18227919	PRJNA899911					HR-TB																						99.37	1664572	53	tuberculosis	2.594
SAMN03647719	WGS	PAIRED	ILLUMINA	SRS990265	SRP061066	Europe	GBR						lineage3	lineage3	L3	Mycobacterium tuberculosis	UNIVERSITY OF OXFORD	2015-07-15	SRR2100546	SRX1095240	PRJNA282721					Sensitive					S		S					S	S								CRyPTIC_WHO2021_PMC7612554	99.45	1892626	42	tuberculosis	0.429
SAMN20512478	WGS	PAIRED	ILLUMINA	SRS9655792	SRP330727	Asia	CHN	Zheijiang	1998	human	Homo sapiens	3	lineage2.2.1.1	lineage2.2.1.1		Mycobacterium tuberculosis	SCHOOL OF PUBLIC HEALTH, FUDAN UNIVERSITY	2021-08-01	SRR15315808	SRX11620532	PRJNA751240		sputum			Sensitive																						99.52	1822606	62	tuberculosis	0.956
SAMN31672586	WGS	PAIRED	ILLUMINA	SRS15723952	SRP407089	Oceania	AUS	NSW	2017	human	Homo sapiens	3	lineage3	lineage3		Mycobacterium tuberculosis	INSTITUTE OF CLINICAL PATHOLOGY AND MEDICAL RESEARCH	2022-11-09	SRR22251386	SRX18227670	PRJNA899911					Sensitive																						99.58	1875205	63	tuberculosis	1.761
SAMEA7315196	WGS	PAIRED	ILLUMINA	ERS5073738	ERP010814								lineage2.2.1	lineage2.2.1		Mycobacterium tuberculosis complex sp.	FZB	2020-09-18	ERR4596900	ERX4530562	PRJEB9680					RR-TB																						99.42	1709216	56	tuberculosis	1.652
SAMEA7156555	WGS	PAIRED	['ILLUMINA','ILLUMINA']	ERS4917018		Asia	GEO						lineage2.2.1	lineage2.2.1		Mycobacterium tuberculosis			['ERR5864064','ERR5864065']	['ERX5509859','ERX5509860']	PRJEB39561					Pre-XDR-TB																						99.23	3044233	101	tuberculosis	1.637
SAMN19657974	WGS	PAIRED	ILLUMINA	SRS9179924	SRP323639	Europe	MDA		2019	human	Homo sapiens	3	lineage2.2.1	lineage2.2.1		Mycobacterium tuberculosis	SIMON FRASER UNIVERSITY	2021-06-12	SRR14782521	SRX11115938	PRJNA736718					Sensitive																						99.48	1668463	57	tuberculosis	1.532
SAMN19845233	WGS	PAIRED	ILLUMINA	SRS9360088	SRP326491	Asia	IND	Chennai	2016	human	Homo sapiens	3	lineage1.1.2	lineage1.1.2		Mycobacterium tuberculosis	ICMR-NATIONAL INSTITUTE FOR RESEARCH IN TUBERCULOSIS	2021-07-02	SRR15014722	SRX11326654	PRJNA741102		sputum			MDR-TB																						99.14	1511964	74	tuberculosis	2.015
SAMN33756534	WGS	PAIRED	ILLUMINA	SRS17044912	SRP427259	Asia	GEO	Tbilisi	2020	human	Homo sapiens	3	lineage4.2.1.1	lineage4.2.1.1		Mycobacterium tuberculosis	NIH / NIAID	2023-03-17	SRR23862036	SRX19674659	PRJNA944654		sputum			Sensitive																						99.37	1743396	58	tuberculosis	0.855
SAMN19688685	WGS	PAIRED	ILLUMINA	SRS9198635	SRP323639	Europe	MDA		2018	human	Homo sapiens	3	lineage2.2.1	lineage2.2.1		Mycobacterium tuberculosis	SIMON FRASER UNIVERSITY	2021-06-13	SRR14802272	SRX11135245	PRJNA736718					MDR-TB																						99.61	1653666	57	tuberculosis	0.954
SAMN07999103	WGS	PAIRED	ILLUMINA	SRS2678019	SRP124760	Asia	CHN	Shanghai,Songjiang	2014	human	Homo sapiens	3	lineage2.2.1	lineage2.2.1	L2.2.1	Mycobacterium tuberculosis	FUDAN UNIVERSITY	2017-11-10	SRR6280221	SRX3382494	PRJNA417753		sputum			Sensitive																						99.34	1862247	61	tuberculosis	1.223
SAMEA7280382	WGS	PAIRED	ILLUMINA	ERS5040983	ERP123102	Asia	BGD		2008	human	Homo sapiens	3		lineage1.2.2.2		Mycobacterium tuberculosis	INSTITUTE OF TROPICAL MEDICINE	2020-08-29	ERR4553640	ERX4490010	PRJEB39569		sputum			MDR-TB																						99.54	1407790	50	tuberculosis	3.426
SAMN30157951	WGS	PAIRED	ILLUMINA	SRS14572948	SRP390552	Asia	CHN	Guangdong	2017	human	Homo sapiens	3	lineage2.2.1	lineage2.2.1		Mycobacterium tuberculosis	CENTRE FOR TUBERCULOSIS CONTROL OF GUANGDONG PROVINCE	2022-08-08	SRR20969536	SRX16987184	PRJNA866200		sputum			Sensitive																						99.5	1874643	64	tuberculosis	0.99
SAMEA3558804	WGS	PAIRED	ILLUMINA	ERS865953	ERP011639	South America	BRA						lineage4.3.4.2	lineage4.3.4.2	L4.3.4.2	Mycobacterium tuberculosis	LSHTM	2015-12-10	ERR1035271	ERX1114069	PRJEB10385					Pre-XDR-TB					R		R						R	S							Coll_2018	99.78	1485186	33	tuberculosis	3.342
SAMEA7562133	WGS	PAIRED	ILLUMINA	ERS5318767	ERP124983	Europe	ITA						lineage4	lineage4		Mycobacterium tuberculosis	SAN RAFFAELE SCIENTIFIC INSTITUTE	2021-11-11	ERR4829694	ERX4699678	PRJEB41242					Sensitive	S				S	S	S	S	S				S		S	S	S	S	S	S	['CRyPTIC_reuse_table','Walker_2022']	99.08	1567281	51	tuberculosis	1.989
SAMEA8616246	WGS	PAIRED	ILLUMINA	ERS6300853	ERP128579								lineage4.9	lineage4.9		Mycobacterium tuberculosis complex sp.	FZB	2021-09-24	ERR5979707	ERX5619493	PRJEB44524					Sensitive																						99.93	1633596	55	tuberculosis	0.919
SAMEA2710853	WGS	PAIRED	ILLUMINA	ERS531810	ERP006738	Asia	THA		2003				lineage1.1.1	lineage1.1.1	L1.1.1	Mycobacterium tuberculosis	SC	2016-01-11	ERR718358	ERX662280	PRJEB7056					Sensitive																						99.33	1594467	36	tuberculosis	1.45
SAMN09284301	WGS	PAIRED	ILLUMINA	SRS3359696	SRP053287					domestic cattle	Bos taurus	2	La1.7.1	La1.7.1	La1	Mycobacterium bovis	USDA-NVSL-DBL	2018-05-31	SRR7240118	SRX4146076	PRJNA251692					Other																						99.46	1313690	71	tuberculosis	4.526
SAMN20512827	WGS	PAIRED	ILLUMINA	SRS9656180	SRP330727	Asia	CHN	Zheijiang	2003	human	Homo sapiens	3	lineage2.2.1	lineage2.2.1		Mycobacterium tuberculosis	SCHOOL OF PUBLIC HEALTH, FUDAN UNIVERSITY	2021-08-01	SRR15316092	SRX11620920	PRJNA751240		sputum			Sensitive																						99.52	1877031	64	tuberculosis	1.109
SAMEA112800681	WGS	PAIRED	['ILLUMINA','ILLUMINA','ILLUMINA']	ERS14808227									lineage4.3.3	lineage4.3.3		Mycobacterium tuberculosis			['ERR11050674','ERR11050673','ERR11050672']	['ERX10497463','ERX10497464','ERX10497465']	PRJEB9680					Sensitive																						99.65	4014514	134	tuberculosis	0.903
SAMEA3374891	WGS	PAIRED	ILLUMINA	ERS716812	ERP004677	South America	PER						lineage4.9.1	lineage4.9.1	L4.9.1	Mycobacterium tuberculosis	THE WELLCOME TRUST SANGER INSTITUTE	2016-03-05	ERR1023451	ERX1102323	PRJEB5280					Sensitive																						99.74	1822857	51	tuberculosis	0.141
SAMEA7547997	WGS	PAIRED	ILLUMINA	ERS5304650	ERP124941	Europe	GBR						lineage4.8	lineage4.8		Mycobacterium tuberculosis	PUBLIC HEALTH ENGLAND	2021-11-10	ERR4814638	ERX4684480	PRJEB41201					Sensitive					S		S						S								Walker_2022	95.51	979595	21	tuberculosis	7.251
SAMN28537908	WGS	PAIRED	ILLUMINA	SRS13093755	SRP373287	Europe	ITA	Rome	2019	human	Homo sapiens	3	lineage4.8	lineage4.8		Mycobacterium tuberculosis	NATIONAL INSTITUTE OF INFECTIOUS DISEASES L. SPALLANZANI	2022-05-19	SRR19303933	SRX15364366	PRJNA834606		sputum			Other																						52.49	875047	27	tuberculosis	3.121
SAMN40623437	WGS	PAIRED	ILLUMINA	SRS20860552	SRP498032	Asia	KOR		2023	human	Homo sapiens	3	lineage2.2.2	lineage2.2.2		Mycobacterium tuberculosis	PUSAN NATIONAL UNIVERSITY YANGSAN HOSPITAL	2024-03-27	SRR28467054	SRX24070028	PRJNA1092369		sputum			HR-TB																						99.44	1919431	66	tuberculosis	0.996
SAMN02350492	WGS	PAIRED	['ILLUMINA','ILLUMINA']	SRS494398		Africa	ZAF	Murchison Hospital - MDR TB OPD		human	Homo sapiens	3	lineage4.4.1.1	lineage4.4.1.1	L4.4.1.1	Mycobacterium tuberculosis			['SRR1140924','SRR1019160']	['SRX447313','SRX368675']	PRJNA218309					Pre-XDR-TB																						99.47	2258721	51	tuberculosis	2.422
SAMN31239219	WGS	PAIRED	ILLUMINA	SRS15369456	SRP401948	North America	USA		2019				lineage4.1.2.1	lineage4.1.2.1	L4	Mycobacterium tuberculosis	WASHINGTON UNIVERSITY SCHOOL OF MEDICINE	2023-10-01	SRR21859818	SRX17847891	PRJNA889365				Erdman	HR-TB																						99.6	1940488	67	tuberculosis	0.571
SAMN41148585	WGS	PAIRED	ILLUMINA	SRS21175378	SRP338930	North America	USA	New York state	2023	human	Homo sapiens	3	lineage2.2.1.2	lineage2.2.1.2		Mycobacterium tuberculosis	WADSWORTH CENTER	2024-05-01	SRR28859651	SRX24419915	PRJNA766641					MDR-TB																						99.64	1562301	52	tuberculosis	1.922
SAMEA2078999	WGS	PAIRED	['ILLUMINA','ILLUMINA']	ERS253619									lineage3	lineage3		Mycobacterium tuberculosis			['ERR386800','ERR351868']	['ERX359030','ERX324651']	PRJEB2221					Sensitive																						99.4	4899248	111	tuberculosis	0.985
SAMN31031463	WGS	PAIRED	ILLUMINA	SRS15258379	SRP399923	Oceania	AUS	Victoria	2020	human	Homo sapiens	3	lineage2.2.1	lineage2.2.1		Mycobacterium tuberculosis	MDUPHL	2022-09-28	SRR21733309	SRX17728921	PRJNA857537					Sensitive																						99.55	1647699	56	tuberculosis	2.721
SAMN06055675	WGS	PAIRED	ILLUMINA	SRS1834255	SRP094134	Asia	VNM	Ho Chi Minh City		human	Homo sapiens	3	lineage2.2.1	lineage2.2.1	L2.2.1	Mycobacterium tuberculosis	UNIVERSITY OF MELBOURNE	2016-12-02	SRR5073712	SRX2392802	PRJNA355614		sputum			Sensitive																						99.43	1310527	43	tuberculosis	3.399
SAMEA7555768	WGS	PAIRED	ILLUMINA	ERS5312411	ERP124945								lineage2.2.1	lineage2.2.1		Mycobacterium tuberculosis	IML GAUTING	2021-11-11	ERR4822347	ERX4692337	PRJEB41205					MDR-TB	S				S	S	R	S	S				S		S	S	S	S	S	S	CRyPTIC_reuse_table	99.49	1737038	57	tuberculosis	3.103
SAMN40032256	WGS	PAIRED	ILLUMINA	SRS20527733	SRP226525	Asia	IND	Madhya Pradesh - Bhairopur	2021	human	Homo sapiens	3	lineage4.3.4.1	lineage4.3.4.1		Mycobacterium tuberculosis	CHRISTIAN MEDICAL COLLAGE, VELLORE	2024-02-22	SRR28046054	SRX23697807	PRJNA575883		pulmonary			HR-TB																						98.4	1472973	37	tuberculosis	1.528
SAMEA113556401	WGS	PAIRED	ILLUMINA	ERS15552524	ERP147779	Africa	MOZ	Maputo					lineage2.2.2	lineage2.2.2		Mycobacterium tuberculosis	FZB	2023-09-24	ERR11488868	ERX10895044	PRJEB62665					Pre-XDR-TB																						99.23	1666525	54	tuberculosis	2.092
SAMEA7563438	WGS	PAIRED	ILLUMINA	ERS5320070	ERP125013	Asia	NPL						lineage2.2.1	lineage2.2.1		Mycobacterium tuberculosis	IML GAUTING	2021-11-11	ERR4830997	ERX4700981	PRJEB41272					Pre-XDR-TB	S				R	R	R	S	S				R		S	S	S	R	S	R	['CRyPTIC_reuse_table','Walker_2022']	99.55	1697327	57	tuberculosis	1.764
SAMEA8893123	WGS	PAIRED	ILLUMINA	ERS6576035	ERP126483	Europe	ROU						lineage4.1.2.1	lineage4.1.2.1		Mycobacterium tuberculosis complex sp.	FZB	2021-06-28	ERR5979508	ERX5619294	PRJEB42600					Sensitive																						99.62	1625705	55	tuberculosis	1.543
SAMN21886271	WGS	PAIRED	ILLUMINA	SRS10359836	SRP338930	North America	USA	New York state	2019	human	Homo sapiens	3	lineage4.3.4.2	lineage4.3.4.2		Mycobacterium tuberculosis	WADSWORTH CENTER - NYS DOH	2021-09-28	SRR16103900	SRX12389877	PRJNA766641					Sensitive							S														CRyPTIC_WHO2021_PMC7612554	99.87	1377031	72	tuberculosis	3.369
SAMEA7280662	WGS	PAIRED	ILLUMINA	ERS5041263	ERP123102	Asia	BGD		2013	human	Homo sapiens	3	lineage2.2.1	lineage2.2.1		Mycobacterium tuberculosis	INSTITUTE OF TROPICAL MEDICINE	2020-08-29	ERR4553920	ERX4490290	PRJEB39569		sputum			Pre-XDR-TB																						99.64	1782592	62	tuberculosis	2.229
SAMN13066641	WGS	PAIRED	ILLUMINA	SRS5547069	SRP218410	Africa	ZAF	Durban	2018	human	Homo sapiens	3	lineage4.8.1	lineage4.8.1		Mycobacterium tuberculosis	UNIVERSITY COLLEGE LONDON	2019-10-21	SRR10315662	SRX7026606	PRJNA559528		sputum			MDR-TB																						99.18	1658212	53	tuberculosis	1.475
SAMEA3432808	WGS	PAIRED	ILLUMINA	ERS2401572	ERP107972	Europe	GBR	England					lineage2.2.1	lineage2.2.1	L2.2.1	Mycobacterium tuberculosis	PHE	2021-10-23	ERR2516895	ERX2536110	PRJEB26001					MDR-TB	S	S					R	R	S				R					S			Walker_2022	99.69	1919056	63	tuberculosis	1.736
SAMEA7546997	WGS	PAIRED	ILLUMINA	ERS5303651	ERP124939	South America	PER		2019				lineage4.1.1	lineage4.1.1		Mycobacterium tuberculosis	UNIVERSIDAD PERUANA CAYETANO HEREDIA	2021-11-10	ERR4813491	ERX4683481	PRJEB41199					Sensitive	S				S	S	S	S	S				S		S	S	S	S	S	S	['Walker_2022','CRyPTIC_reuse_table']	99.48	1855792	70	tuberculosis	9.018
SAMN18823648	WGS	PAIRED	ILLUMINA	SRS8749275	SRP315773	North America	MEX	Baja California	2017	domestic cattle	Bos taurus	2	La1.8.1	La1.8.1	La1	Mycobacterium bovis	USDA-NVSL-DBPL	2021-04-21	SRR14296425	SRX10653959	PRJNA723608					Other																						99.46	1040316	56	tuberculosis	5.31
SAMEA2534948	WGS	PAIRED	ILLUMINA	ERS458350	ERP010814	Europe	DEU						lineage4.1.2.1	lineage4.1.2.1	L4.1.2.1	Mycobacterium tuberculosis	FZB	2015-06-25	ERR552846	ERX511915	PRJEB9680					Sensitive					S		S					S	S	S							CRyPTIC_WHO2021_PMC7612554	99.44	1637356	36	tuberculosis	3.309
SAMEA7542249	WGS	PAIRED	ILLUMINA	ERS5298701	ERP124934	Asia	CHN						lineage2.2.1	lineage2.2.1		Mycobacterium tuberculosis	CCDC	2021-11-10	ERR4810674	ERX4679120	PRJEB41194					Sensitive	S				S	S	S	S	S				S		S	S	S	S	S	S	['Walker_2022','CRyPTIC_reuse_table']	99.54	1661587	56	tuberculosis	0.873
SAMEA2783070	WGS	PAIRED	ILLUMINA	ERS552815	ERP006738	Asia	THA						lineage2.2.1	lineage2.2.1	L2.2.1	Mycobacterium tuberculosis	SC	2016-01-19	ERR751649	ERX695331	PRJEB7056					Sensitive																						99.01	1495303	33	tuberculosis	1.555
SAMEA5974930	WGS	PAIRED	ILLUMINA	ERS3777767	ERP117507	Asia	CHN		2018	human	Homo sapiens	3	lineage2.2.1	lineage2.2.1	L2	Mycobacterium tuberculosis	FUDAN UNIVERSITY	2020-06-13	ERR3559182	ERX3558933	PRJEB34582		sputum			Sensitive																						99.37	1739181	53	tuberculosis	1.664
SAMEA7527125	WGS	PAIRED	ILLUMINA	ERS5283597	ERP124850	Asia	IND	Mumbai					lineage3.1.2	lineage3.1.2		Mycobacterium tuberculosis	FOUNDATION FOR MEDICAL RESEARCH INDIA	2021-11-10	ERR4798565	ERX4667989	PRJEB41116					MDR-TB	S	S				R		S	S					S		S		S	S		Walker_2022	99.52	1619397	55	tuberculosis	0.604
SAMEA112803715	WGS	PAIRED	ILLUMINA	ERS14811261	ERP010814								lineage4.3.3	lineage4.3.3		Mycobacterium tuberculosis	FZB	2023-07-21	ERR11044030	ERX10490821	PRJEB9680					Sensitive																						99.71	1748948	59	tuberculosis	1.573
SAMEA113556295	WGS	PAIRED	ILLUMINA	ERS15552418	ERP147779	Africa	MOZ	Maputo					lineage2.2.2	lineage2.2.2		Mycobacterium tuberculosis	FZB	2023-09-24	ERR11488761	ERX10894937	PRJEB62665					Pre-XDR-TB																						99.45	1557343	52	tuberculosis	1.971
SAMEA8719073	WGS	PAIRED	ILLUMINA	ERS6403518	ERP128647	Africa	ZAF						lineage2.2.1	lineage2.2.1		Mycobacterium tuberculosis	CTB/NICD	2022-03-15	ERR8975950	ERX5544177	PRJEB44577					Pre-XDR-TB	R				R	I	R	R	R				R		S	S	S	R	S	R	CRyPTIC_reuse_table	99.52	1818173	63	tuberculosis	1.321
SAMEA1119165	WGS	PAIRED	ILLUMINA	ERS2398574	ERP107961	Europe	GBR	England					lineage4.4.1.1	lineage4.4.1.1	L4.4.1.1	Mycobacterium tuberculosis	PHE	2022-07-15	ERR2513984	ERX2533194	PRJEB25991					Sensitive					S		S					S	S								Walker_2022	99.68	1767026	59	tuberculosis	2.794
SAMEA5163807	WGS	PAIRED	ILLUMINA	ERS2971530	ERP112727								lineage4.1.2.1	lineage4.1.2.1		Mycobacterium tuberculosis	WELLCOME SANGER INSTITUTE	2020-05-29	ERR4178149	ERX4141573	PRJEB30294					Sensitive																						99.6	1597463	55	tuberculosis	0.529
SAMEA114625872	WGS	PAIRED	ILLUMINA	ERS17008356	ERP154616								lineage4.2.1	lineage4.2.1	L4	Mycobacterium tuberculosis	Campania Region Hospital	2023-11-19	ERR12268364	ERX11678581	PRJEB69682				H37Rv	Sensitive																						99.33	1604507	53	tuberculosis	1.58
SAMEA2297125	WGS	PAIRED	ILLUMINA	ERS389512	ERP004535	Europe	GBR	Oxfordshire					lineage4.1.2.1	lineage4.1.2.1	L4.1.2.1	Mycobacterium tuberculosis	UNIVERISTY OF OXFORD	2014-03-05	ERR400554	ERX366915	PRJEB5162					Sensitive																						99.5	1609173	38	tuberculosis	3.162
SAMEA7550783	WGS	PAIRED	ILLUMINA	ERS5307432	ERP124941	Europe	GBR						lineage2.2.1	lineage2.2.1		Mycobacterium tuberculosis	PUBLIC HEALTH ENGLAND	2021-11-10	ERR4817420	ERX4687262	PRJEB41201					Sensitive																						99.56	1856036	42	tuberculosis	1.793
SAMEA7555987	WGS	PAIRED	ILLUMINA	ERS5312629	ERP124950	Asia	TKM						lineage2.2.1	lineage2.2.1		Mycobacterium tuberculosis	IML GAUTING	2021-11-11	ERR4822565	ERX4692555	PRJEB41210					Other	S				S	S	S	S	S				S		S	S	S	S	S	S	['CRyPTIC_reuse_table','Walker_2022']	99.54	1726881	59	tuberculosis	1.474
SAMN40273266	WGS	PAIRED	ILLUMINA	SRS20671210	SRP493618	Asia	GEO	Tbilisi	2021	human	Homo sapiens	3	lineage4.1.2.1	lineage4.1.2.1		Mycobacterium tuberculosis	NIH / NIAID	2024-03-06	SRR28240182	SRX23851135	PRJNA1074779		sputum			Sensitive																						99.41	1713788	55	tuberculosis	0.646
SAMEA7526983	WGS	PAIRED	ILLUMINA	ERS5283455	ERP124850	Asia	IND	Mumbai					lineage2.2.1	lineage2.2.1		Mycobacterium tuberculosis	FOUNDATION FOR MEDICAL RESEARCH INDIA	2021-11-10	ERR4798425	ERX4667847	PRJEB41116					Pre-XDR-TB	R	R				R		R	R							S		R	S		Walker_2022	99.62	1695691	55	tuberculosis	2.444
SAMN30989253	WGS	PAIRED	ILLUMINA	SRS15215457	SRP338930	North America	USA	New York state	2018	human	Homo sapiens	3	lineage4.1.1.3	lineage4.1.1.3		Mycobacterium tuberculosis	WADSWORTH CENTER	2022-09-23	SRR21686106	SRX17683817	PRJNA766641					Sensitive																						99.59	1168470	64	tuberculosis	2.815
SAMN27520065	WGS	PAIRED	ILLUMINA	SRS12572431	SRP369525	Asia	GEO	Tbilisi	2020	human	Homo sapiens	3	lineage2.2.1	lineage2.2.1		Mycobacterium tuberculosis	NIH / NIAID	2022-04-11	SRR18715233	SRX14815895	PRJNA825524		sputum			MDR-TB																						99.57	1368867	46	tuberculosis	2.447
SAMEA113538365	WGS	PAIRED	ILLUMINA	ERS15534786	ERP147571	Africa	BWA						lineage4.4.1.1	lineage4.4.1.1		Mycobacterium tuberculosis	FZB	2023-09-17	ERR11466307	ERX10872464	PRJEB62480					Sensitive																						75.53	1016520	31	tuberculosis	1.549
SAMEA2160833	WGS	PAIRED	ILLUMINA	ERS327739	ERP003508								lineage4.6.2.2	lineage4.6.2.2	L4	Mycobacterium tuberculosis	SC	2014-03-08	ERR369647	ERX342356	PRJEB4239					HR-TB																						99.84	1856184	42	tuberculosis	1.217
SAMN06055517	WGS	PAIRED	ILLUMINA	SRS1834446	SRP094134	Asia	VNM	Ho Chi Minh City		human	Homo sapiens	3	lineage2.2.1	lineage2.2.1	L2.2.1	Mycobacterium tuberculosis	UNIVERSITY OF MELBOURNE	2016-12-02	SRR5073903	SRX2392993	PRJNA355614		sputum			Sensitive																						99.53	1414570	48	tuberculosis	3.214
SAMN18498639	WGS	PAIRED	ILLUMINA	SRS8593342	SRP312468	Asia	PAK	Sindh		human	Homo sapiens	3	lineage3	lineage3		Mycobacterium tuberculosis	AGA KHAN UNIVERSITY HOSPITAL	2021-03-28	SRR14088371	SRX10462545	PRJNA717333					MDR-TB																						99.08	1665919	44	tuberculosis	1.374
SAMN13813800	WGS	PAIRED	ILLUMINA	SRS5977906	SRP241186	Africa	ZAF		2019	human	Homo sapiens	3	lineage4.3.2	lineage4.3.2	L4	Mycobacterium tuberculosis	UCT	2020-01-10	SRR10868979	SRX7539330	PRJNA600338		sputum			HR-TB																						99.77	488827	28	tuberculosis	1.769
SAMN40012644	WGS	PAIRED	ILLUMINA	SRS20509335	SRP226525	Asia	IND	Madhya Pradesh - Bhairopur	2022	human	Homo sapiens	3	lineage3	lineage3		Mycobacterium tuberculosis	CHRISTIAN MEDICAL COLLAGE, VELLORE	2024-02-21	SRR28026765	SRX23678363	PRJNA575883					Sensitive																						93.92	1666543	46	tuberculosis	0.282
SAMN37848429	WGS	PAIRED	ILLUMINA	SRS19170448	SRP466602	Asia	VNM	Ho Chi Minh City		human	Homo sapiens	3	lineage2.2.1.1	lineage2.2.1.1		Mycobacterium tuberculosis	UNIVERSITY OF MELBOURNE/ THE PETER DOHERTY INSTITUTE FOR INFECTION AND IMMUNITY	2023-10-16	SRR26399624	SRX22105367	PRJNA1028637		sputum			Other																						99.6	1634238	50	tuberculosis	0.892
SAMEA4798855	WGS	PAIRED	ILLUMINA	ERS2618775	ERP109980	Africa	COD	Kinshasa	2008	human	Homo sapiens	3	lineage4.3.2	lineage4.3.2	L4.3.2	Mycobacterium tuberculosis	INSTITUTE OF TROPICAL MEDICINE	2018-10-09	ERR2707140	ERX2721419	PRJEB27847		sputum			MDR-TB																						99.84	1609602	56	tuberculosis	2.345
SAMEA2534589	WGS	PAIRED	ILLUMINA	ERS457991	ERP010814	Europe	DEU						lineage4.8	lineage4.8	L4.8	Mycobacterium tuberculosis	FZB	2015-06-25	ERR552353	ERX511422	PRJEB9680					Sensitive					S		S					S	S	S							CRyPTIC_WHO2021_PMC7612554	99.62	1410413	32	tuberculosis	3.177
SAMD00029498	WGS	PAIRED	ILLUMINA	DRS043666	DRP003615	Asia	JPN	Tochigi	2008	human	Homo sapiens	3	lineage2.2.1	lineage2.2.1		Mycobacterium tuberculosis	NCGM	2017-04-28	DRR034453	DRX031086	PRJDB3875		sputum			Other																						99.17	682821	32	tuberculosis	5.197
SAMN30543647	WGS	PAIRED	ILLUMINA	SRS14851753	SRP394436	Asia	CHN	Eastern China	2016	human	Homo sapiens	3	lineage4.4.2	lineage4.4.2		Mycobacterium tuberculosis	SCHOOL OF PUBLIC HEALTH, FUDAN UNIVERSITY	2022-08-28	SRR21277715	SRX17287073	PRJNA874331					Sensitive																						99.52	1891315	64	tuberculosis	0.681
SAMN06055758	WGS	PAIRED	ILLUMINA	SRS1834349	SRP094134	Asia	VNM	Ho Chi Minh City		human	Homo sapiens	3	lineage1.1.1.1	lineage1.1.1.1	L1.1.1.1	Mycobacterium tuberculosis	UNIVERSITY OF MELBOURNE	2016-12-02	SRR5073806	SRX2392896	PRJNA355614		sputum			Sensitive																						99.22	828082	27	tuberculosis	5.492
SAMN08851355	WGS	PAIRED	ILLUMINA	SRS3116362	SRP137013	North America	USA			human	Homo sapiens	3	lineage1.2.1.2.1	lineage1.2.1.2.1		Mycobacterium tuberculosis	CDC	2018-04-03	SRR6930919	SRX3876265	PRJNA448595		sputum			MDR-TB																						99.29	1588269	36	tuberculosis	1.83
SAMEA7554685	WGS	PAIRED	ILLUMINA	ERS5311329	ERP124941	Europe	GBR						La3	La3		Mycobacterium tuberculosis	PUBLIC HEALTH ENGLAND	2021-11-11	ERR4821317	ERX4691159	PRJEB41201					Sensitive					S		S						S								Walker_2022	99.62	1416984	48	tuberculosis	3.749
SAMN41146559	WGS	PAIRED	ILLUMINA	SRS21174262	SRP338930	North America	USA	New York state	2022	human	Homo sapiens	3	lineage4.1.1	lineage4.1.1		Mycobacterium tuberculosis	WADSWORTH CENTER	2024-05-01	SRR28858524	SRX24418792	PRJNA766641					MDR-TB																						99.56	1565794	52	tuberculosis	2.374
SAMEA112805962	WGS	PAIRED	ILLUMINA	ERS14813508	ERP010814								lineage4.1.2.1	lineage4.1.2.1		Mycobacterium tuberculosis	FZB	2023-07-21	ERR11082249	ERX10529618	PRJEB9680					Sensitive																						99.5	1559318	53	tuberculosis	1.627
SAMN07658901	WGS	PAIRED	ILLUMINA	SRS2519943	SRP117784	Europe	GBR	Oxford	2016	human	Homo sapiens	3	lineage3.1.2.1	lineage3.1.2.1	L3.1.2.1	Mycobacterium tuberculosis	MODMEDMICOXFORD	2017-10-27	SRR6046220	SRX3193176	PRJNA401515					Sensitive					S		S					S	S								CRyPTIC_WHO2021_PMC7612554	99.46	1438119	45	tuberculosis	2.742
SAMN25888694	WGS	PAIRED	ILLUMINA	SRS11983885	SRP359570	Asia	CHN	Shanghai	2020	human	Homo sapiens	3	lineage2.2.2	lineage2.2		Mycobacterium tuberculosis	NATIONAL INSTITUTE FOR COMMUNICABLE DISEASE CONTROL AND PREVENTION, CHINESE CENTER FOR DISEASE CONTR	2022-02-13	SRR18002875	SRX14158642	PRJNA806507					Pre-XDR-TB																						62.6	721761	24	tuberculosis	1.614
SAMN05276411	WGS	PAIRED	ILLUMINA	SRS1518961	SRP076676	Europe	GBR	Oxford	2015	human	Homo sapiens	3	lineage3	lineage3	L3	Mycobacterium tuberculosis	MODMEDMICOXFORD	2016-06-22	SRR3675439	SRX1850712	PRJNA302362					Other					S		S					S	S								CRyPTIC_WHO2021_PMC7612554	99.39	1316165	44	tuberculosis	2.196
SAMN12551433	WGS	PAIRED	ILLUMINA	SRS5322332	SRP219763	Asia	CHN	Shenzhen	2015	human	Homo sapiens	3	lineage2.2.1	lineage2.2.1	L2	Mycobacterium tuberculosis	FUDAN UNIVERSITY	2019-08-30	SRR10040500	SRX6775245	PRJNA559678		sputum			MDR-TB																						99.49	1741883	59	tuberculosis	0.872
SAMEA8994193	WGS	PAIRED	ILLUMINA	ERS6676886	ERP127219	Africa	RWA		2004	human	Homo sapiens	3	lineage4.6.1.1	lineage4.6.1.1		Mycobacterium tuberculosis	INSTITUTE OF TROPICAL MEDICINE	2021-09-30	ERR6358894	ERX5990428	PRJEB43270		sputum			Sensitive																						99.63	1493259	52	tuberculosis	2.552
SAMN15337213	WGS	PAIRED	ILLUMINA	SRS6881546	SRP268168	Asia	CHN	shenzhen	2017	human	Homo sapiens	3	lineage2.2.1.1	lineage2.2.1		Mycobacterium tuberculosis	FUDAN UNIVERSITY	2020-06-21	SRR12062533	SRX8590396	PRJNA640897		sputum			Pre-XDR-TB																						94.04	1328659	45	tuberculosis	0.899
SAMEA7529084	WGS	PAIRED	ILLUMINA	ERS5285553	ERP124850	Asia	IND	Mumbai					lineage1.2.2.2	lineage1.2.2.2		Mycobacterium tuberculosis	FOUNDATION FOR MEDICAL RESEARCH INDIA	2021-11-11	ERR4800498	ERX4669913	PRJEB41116					Sensitive	S	S				S	S	S	S				S			S		S	S		Walker_2022	99.17	1552849	51	tuberculosis	1.208
SAMEA8989153	WGS	PAIRED	ILLUMINA	ERS6671853	ERP130668								lineage1.2.1.2.1	lineage1.2.1.2.1		Mycobacterium tuberculosis	LSHTM	2021-09-27	ERR6336697	ERX5968374	PRJEB46482					Sensitive																						99.36	1693649	46	tuberculosis	0.416
SAMEA7552623	WGS	PAIRED	ILLUMINA	ERS5309270	ERP124941	Europe	GBR						lineage3	lineage3		Mycobacterium tuberculosis	PUBLIC HEALTH ENGLAND	2021-11-10	ERR4819258	ERX4689100	PRJEB41201					Sensitive					S							S	S								Walker_2022	99.3	864984	25	tuberculosis	6.912
SAMEA114236138	WGS	PAIRED	ILLUMINA	ERS16221413	ERP125309	Europe	MDA		2017				lineage2.2.1	lineage2.2.1		Mycobacterium tuberculosis	FZB	2023-09-03	ERR11798597	ERX11197064	PRJEB41518					MDR-TB																						99.53	1638162	55	tuberculosis	1.962
SAMN06055921	WGS	PAIRED	ILLUMINA	SRS1834685	SRP094134	Asia	VNM	Ho Chi Minh City		human	Homo sapiens	3	lineage2.2.1	lineage2.2.1	L2.2.1	Mycobacterium tuberculosis	UNIVERSITY OF MELBOURNE	2016-12-02	SRR5074144	SRX2393233	PRJNA355614		sputum			Sensitive																						99.55	1470672	50	tuberculosis	3.227
SAMEA112799921	WGS	PAIRED	ILLUMINA	ERS14807467	ERP010814								lineage2.2.1	lineage2.2.1		Mycobacterium tuberculosis	FZB	2023-07-20	ERR11049814	ERX10496604	PRJEB9680					MDR-TB																						99.53	1670199	56	tuberculosis	1.868
SAMEA9992761	WGS	PAIRED	ILLUMINA	ERS7671018	ERP132300	Africa	ZAF		2000	human	Homo sapiens	3	lineage1.2.2.2	lineage1.2.2.2		Mycobacterium tuberculosis	DST/NRF CENTRE OF EXCELLENCE FOR BIOMEDICAL TB RES	2021-11-05	ERR6929526	ERX6551784	PRJEB47972		sputum			MDR-TB																						99.21	856760	29	tuberculosis	3.401
SAMN25888628	WGS	PAIRED	ILLUMINA	SRS11983845	SRP359570	Asia	CHN	Shanghai	2020	human	Homo sapiens	3	lineage2.2.1	lineage2.2.1		Mycobacterium tuberculosis	NATIONAL INSTITUTE FOR COMMUNICABLE DISEASE CONTROL AND PREVENTION, CHINESE CENTER FOR DISEASE CONTR	2022-02-13	SRR18002915	SRX14158602	PRJNA806507					Sensitive																						92.54	1540228	45	tuberculosis	0.846
SAMN19657213	WGS	PAIRED	ILLUMINA	SRS9179658	SRP323639	Europe	MDA		2018	human	Homo sapiens	3	lineage4.2.1.1	lineage4.2.1.1		Mycobacterium tuberculosis	SIMON FRASER UNIVERSITY	2021-06-11	SRR14782193	SRX11115672	PRJNA736718					Other																						99.39	1350321	44	tuberculosis	0.892
SAMN30157800	WGS	PAIRED	ILLUMINA	SRS14573378	SRP390552	Asia	CHN	Guangdong	2016	human	Homo sapiens	3	lineage2.2.1	lineage2.2.1		Mycobacterium tuberculosis	CENTRE FOR TUBERCULOSIS CONTROL OF GUANGDONG PROVINCE	2022-08-08	SRR20969702	SRX16987614	PRJNA866200		sputum			HR-TB																						99.52	1869021	64	tuberculosis	1.048
SAMEA112800372	WGS	PAIRED	ILLUMINA	ERS14807918	ERP010814								lineage4.4.1.1	lineage4.4.1.1		Mycobacterium tuberculosis	FZB	2023-07-20	ERR11050336	ERX10497127	PRJEB9680					Sensitive																						99.65	1585987	53	tuberculosis	1.914
SAMEA787729	WGS	PAIRED	ILLUMINA	ERS023480	ERP000520	Africa	UGA	Kampala	2005	human	Homo sapiens	3	lineage4.6.1.2	lineage4.6.1.2	L4.6.1.2	Mycobacterium tuberculosis	SC	2014-09-01	ERR038750	ERX015946	PRJEB2424		sputum			MDR-TB					R		R			S		S	R	R							Coll_2018	99.61	1461449	25	tuberculosis	4.255
SAMN10448578	WGS	PAIRED	ILLUMINA	SRS4067057	SRP169960	Asia	VNM		2016	human	Homo sapiens	3	lineage2.2.1	lineage2.2.1	L2	Mycobacterium tuberculosis	ICMPR, WESTMEAD HOSPITAL	2018-11-20	SRR8217908	SRX5036452	PRJNA506272		sputum			Other																						99.4	1820164	59	tuberculosis	2.024
SAMN12825650	WGS	PAIRED	ILLUMINA	SRS5538394	SRP226155	Asia	CHN	Henan	2007	human	Homo sapiens	3	lineage2.2.1.1	lineage2.2.1.1		Mycobacterium tuberculosis	CHINESE CENTER FOR DISEASE CONTROL AND PREVENTION	2019-10-18	SRR10305704	SRX7017177	PRJNA573798		sputum			Sensitive																						99.53	1779966	51	tuberculosis	0.851
SAMEA1119316	WGS	PAIRED	ILLUMINA	ERS2398725	ERP107961	Europe	GBR	England					lineage3	lineage3	L3	Mycobacterium tuberculosis	PHE	2021-10-23	ERR2514135	ERX2533345	PRJEB25991					Sensitive					S		S					S	S								Walker_2022	99.33	1624141	52	tuberculosis	3.068
SAMN20512550	WGS	PAIRED	ILLUMINA	SRS9655874	SRP330727	Asia	CHN	Zheijiang	2003	human	Homo sapiens	3	lineage2.2.1.1	lineage2.2.1.1		Mycobacterium tuberculosis	SCHOOL OF PUBLIC HEALTH, FUDAN UNIVERSITY	2021-08-01	SRR15315728	SRX11620612	PRJNA751240		sputum			Sensitive																						99.47	1881734	63	tuberculosis	0.856
SAMN04385650	WGS	PAIRED	ILLUMINA	SRS1237681	SRP068011	Asia	TJK		2009	human	Homo sapiens	3	lineage2.2.1	lineage2.2.1	L2	Mycobacterium tuberculosis	SAN RAFFAELE INSTITUTE	2016-01-05	SRR3085263	SRX1516920	PRJNA306588					MDR-TB																						99.49	1580890	34	tuberculosis	3.589
SAMEA1018989	WGS	PAIRED	ILLUMINA	ERS035794	ERP000276	Europe	GBR	Midlands	2007	human	Homo sapiens	3	lineage4.8	lineage4.8	L4.8	Mycobacterium tuberculosis	SC	2014-09-04	ERR046999	ERX024061	PRJEB2221					Sensitive					S		S					S	S								CRyPTIC_WHO2021_PMC7612554	99.58	1471784	24	tuberculosis	4.9
SAMN06252291	WGS	PAIRED	ILLUMINA	SRS1947849	SRP098533	Oceania	NZL	ROSS	2007	bovine	Bos taurus	2	La1.8.1	La1.8.1	La1	Mycobacterium bovis	UNIVERSITY OF GLASGOW	2017-01-30	SRR5216775	SRX2526985	PRJNA363037					Other																						99.55	391964	27	tuberculosis	5.662
SAMEA8955423	WGS	PAIRED	ILLUMINA	ERS6638185	ERP130302	Europe	FRA		2014	wild boar or pig	Sus scrofa	2	La1.2	La1.2	La1	Mycobacterium bovis	ANSES	2022-09-15	ERR6201868	ERX5837013	PRJEB46102					HR-TB																						98.81	1487972	46	tuberculosis	6.351
SAMN19113431	WGS	PAIRED	ILLUMINA	SRS8960744	SRP319622	Oceania	AUS	Northern Territory	2015	human	Homo sapiens	3	lineage1.2.1.2.1	lineage1.2.1.2.1		Mycobacterium tuberculosis	MDUPHL	2021-05-15	SRR14519663	SRX10865404	PRJNA729189					Sensitive																						99.39	1580055	54	tuberculosis	2.305
SAMN16714393	WGS	PAIRED	ILLUMINA	SRS7678940	SRP291910	South America	BRA	Rio Grande do Sul	2018				La1.7.1	La1.7.1	La1	Mycobacterium bovis	EMBRAPA BEEF CATTLE	2020-11-10	SRR13015797	SRX9466817	PRJNA675476		As reported: Brazil, Rio Grande do Sul, Gravata			Other																						99.36	1856439	42	tuberculosis	2.341
SAMN22169437	WGS	PAIRED	ILLUMINA	SRS10515225	SRP340665	Asia	CHN	Kashgar	2012	bovine	Bos taurus	2	La1.4	La1.4	La1	Mycobacterium bovis	CHINA AGRICULTURAL UNIVERSITY	2021-10-09	SRR16278258	SRX12557543	PRJNA769553		As reported: tissue sample, farm			Other																						98.95	1800407	61	tuberculosis	2.464
SAMEA112189027	WGS	PAIRED	ILLUMINA	ERS14298916	ERP143048								lineage2.2.1.1	lineage2.2.1.1		Mycobacterium tuberculosis	CTB/NICD	2023-01-15	ERR10748433	ERX10200039	PRJEB58017					RR-TB																						99.61	1697520	58	tuberculosis	1.94
SAMEA6875352	WGS	PAIRED	ILLUMINA	ERS4602913	ERP122165	Europe	ESP	Valencia	2014				lineage4.4.1.1	lineage4.4.1.1	L4.4.1.1	Mycobacterium tuberculosis	Instituto_de_Biomedicina_de_Valencia	2022-06-11	ERR4195568	ERX4156578	PRJEB38719			No		Sensitive	S					S																99.67	1833492	50	tuberculosis	1.24
SAMN03648841	WGS	PAIRED	ILLUMINA	SRS991029	SRP061066	Africa	ZAF						lineage4.3.4.2.1	lineage4.3.4.2.1	L4.3.4.2.1	Mycobacterium tuberculosis	UNIVERSITY OF OXFORD	2015-07-15	SRR2101594	SRX1096288	PRJNA282721					Sensitive	S	S			S		S	S	S			S	S	S				S			CRyPTIC_WHO2021_PMC7612554	99.71	1549705	81	tuberculosis	3.651
SAMEA4946941	WGS	PAIRED	ILLUMINA	ERS2765625	ERP010814								La1.7.1	La1.7.1	La1	Mycobacterium bovis	FZB	2018-09-30	ERR2815600	ERX2822431	PRJEB9680					Other																						99.16	1628460	51	tuberculosis	3.829
SAMEA113556252	WGS	PAIRED	ILLUMINA	ERS15552375	ERP147779	Africa	MOZ	Maputo					lineage2.2.1	lineage2.2.1		Mycobacterium tuberculosis	FZB	2023-10-05	ERR11488718	ERX10894894	PRJEB62665					RR-TB																						99.48	1586073	54	tuberculosis	2.355
SAMD00589880	WGS	PAIRED	ILLUMINA	DRS312516	DRP010174	Asia	VNM	Hanoi		human	Homo sapiens	3	lineage2.2.1	lineage2.2.1		Mycobacterium tuberculosis	RIT_JATA	2023-06-21	DRR454965	DRX440027	PRJDB15583		sputum			MDR-TB																						99.55	1408400	49	tuberculosis	2.598
G2536						Europe	ESP	province of Valencia	2018				lineage5.2	lineage5.2		Mycobacterium tuberculosis								No		Sensitive	S					S																99.59	835589	46	tuberculosis	2.603
SAMN02231102	WGS	PAIRED	['ILLUMINA','ILLUMINA','ILLUMINA','ILLUMINA']	SRS485033		Africa	MLI	Point G Hospital		human	Homo sapiens	3	lineage5.1.1	lineage5.1.1	L5	Mycobacterium africanum			['SRR998587','SRR998586','SRR998584','SRR998585']	['SRX356846','SRX356847','SRX356848']	PRJNA211633		As reported: bodily fluid			Sensitive																						99.58	4842385	111	tuberculosis	1.41
SAMEA3671419	WGS	PAIRED	ILLUMINA	ERS978568	ERP012852								lineage4.3.4.2	lineage4.3.4.2	L4.3.4.2	Mycobacterium tuberculosis	UNIVERSITY OF BASEL	2016-09-29	ERR1193772	ERX1267085	PRJEB11460					Sensitive																						99.74	1395679	31	tuberculosis	3.651
SAMEA1530823	WGS	PAIRED	ILLUMINA	ERS141848	ERP001072	Africa	MWI	Karonga	1999	human	Homo sapiens	3	lineage4.3.4.2.1	lineage4.3.4.2.1	L4.3.4.2.1	Mycobacterium tuberculosis	SC	2012-10-12	ERR176580	ERX152726	PRJEB2794		sputum			Sensitive																						62.09	1598203	37	tuberculosis	3.316
SAMEA7551773	WGS	PAIRED	ILLUMINA	ERS5308421	ERP124941	Europe	GBR						lineage4.6.2.2	lineage4.6.2.2		Mycobacterium tuberculosis	PUBLIC HEALTH ENGLAND	2021-11-10	ERR4818409	ERX4688251	PRJEB41201					Sensitive					S		S						S								Walker_2022	99.78	1807727	41	tuberculosis	2.507
SAMN21616694	WGS	PAIRED	ILLUMINA	SRS10316909	SRP338617	North America	CAN	Ontario	2019	human	Homo sapiens	3	lineage3	lineage3		Mycobacterium tuberculosis	PUBLIC HEALTH ONTARIO	2021-09-24	SRR16058139	SRX12344529	PRJNA766079					Sensitive					S		S					S	S								CRyPTIC_WHO2021_PMC7612554	99.27	871003	50	tuberculosis	2.991
SAMN08376242	WGS	PAIRED	ILLUMINA	SRS2841182	SRP130118	Asia	IDN	Bandung	2014	human	Homo sapiens	3	lineage4.1.2.1	lineage4.1.2.1	L4.1.1	Mycobacterium tuberculosis	RADBOUDUMC	2018-01-18	SRR6480599	SRX3570183	PRJNA430531		cerebrospinal fluid		X-type	Sensitive																						98.91	1584208	34	tuberculosis	3.938
SAMN16521463	WGS	PAIRED	ILLUMINA	SRS7571119	SRP288262	Asia	TWN		2011	human	Homo sapiens	3	lineage1.2.1.2	lineage1.2.1.2		Mycobacterium tuberculosis	SWISSTPH	2020-10-23	SRR12882099	SRX9348134	PRJNA670836		sputum			Sensitive																						99.21	1668974	36	tuberculosis	0.955
SAMEA7525136	WGS	PAIRED	ILLUMINA	ERS5281611	ERP124850	Asia	IND	Mumbai					lineage1.1.2	lineage1.1.2		Mycobacterium tuberculosis	FOUNDATION FOR MEDICAL RESEARCH INDIA	2021-11-09	ERR4796680	ERX4666094	PRJEB41116					Sensitive	S	S			S	S	S	S	S				S		S	S	S	S	S	S	['CRyPTIC_reuse_table','Walker_2022']	99.26	1553521	49	tuberculosis	1.685
SAMN36810100	WGS	PAIRED	ILLUMINA	SRS18504973	SRP450441	North America	USA	California,Los Angeles	2019	human	Homo sapiens	3	lineage4.3.3	lineage4.3.3		Mycobacterium tuberculosis	UCLA	2023-08-04	SRR25520490	SRX21250725	PRJNA996741					Sensitive																						99.76	1820421	95	tuberculosis	0.828
SAMN14916007	WGS	PAIRED	ILLUMINA	SRS6657629	SRP261499	Asia	KGZ		2019	human	Homo sapiens	3	lineage2.2.1	lineage2.2.1	L2	Mycobacterium tuberculosis	NIAID TB PORTALS PROGRAM	2020-05-13	SRR11786859	SRX8339161	PRJNA632617		mucus			MDR-TB																						99.36	1536674	87	tuberculosis	2.106
SAMN41389555	WGS	PAIRED	ILLUMINA	SRS21288431	SRP507535	Asia	BGD		2007	human	Homo sapiens	3	lineage3.1	lineage3.1		Mycobacterium tuberculosis	FIND, THE FOUNDATION FOR INNOVATIVE NEW DIAGNOSTICS	2024-05-14	SRR29017220	SRX24543906	PRJNA1109295					MDR-TB																						99.62	1659631	56	tuberculosis	0.689
SAMEA112801664	WGS	PAIRED	ILLUMINA	ERS14809210	ERP010814								lineage1.2.1.1	lineage1.2.1.1		Mycobacterium tuberculosis	FZB	2023-08-01	ERR11067861	ERX10514791	PRJEB9680					Sensitive																						99.04	1752725	57	tuberculosis	1.57
SAMEA112806654	WGS	PAIRED	ILLUMINA	ERS14814200	ERP010814								lineage4.1.2.1	lineage4.1.2.1		Mycobacterium tuberculosis	FZB	2023-07-21	ERR11083022	ERX10530391	PRJEB9680					Sensitive																						99.41	1609160	55	tuberculosis	1.885
SAMEA1397300	WGS	PAIRED	ILLUMINA	ERS2399405	ERP107961	Europe	GBR	England					lineage1.2.2.2	lineage1.2.2.2	L1.3.2	Mycobacterium tuberculosis	PHE	2021-10-23	ERR2514815	ERX2534025	PRJEB25991					Sensitive					S		S						S								Walker_2022	98.73	1409905	30	tuberculosis	7.88
SAMEA4706829	WGS	PAIRED	ILLUMINA	ERS2526990	ERP021867	Europe	GBR						La1.8.1	La1.8.1	La1	Mycobacterium bovis	WELLCOME SANGER INSTITUTE	2019-07-18	ERR3439565	ERX3461585	PRJEB19799					Other																						99.43	1319836	44	tuberculosis	2.56
SAMEA7157585	WGS	PAIRED	ILLUMINA	ERS4918047	ERP123095	Asia	GEO						lineage2.2.1	lineage2.2.1		Mycobacterium tuberculosis	SWISS TROPICAL AND PUBLIC HEALTH INSTITUTE	2021-05-15	ERR5865967	ERX5511762	PRJEB39561					Pre-XDR-TB																						99.4	1625422	36	tuberculosis	1.057
SAMEA7525060	WGS	PAIRED	ILLUMINA	ERS5281535	ERP124850	Asia	IND	Mumbai					lineage3.1.2.1	lineage3.1.2.1		Mycobacterium tuberculosis	FOUNDATION FOR MEDICAL RESEARCH INDIA	2021-11-09	ERR4796604	ERX4666018	PRJEB41116					Sensitive	S	S			S	S	S	S	S				S		S	S	S	S	S	S	['Walker_2022','CRyPTIC_reuse_table']	99.56	1693318	50	tuberculosis	0.684
SAMN06010456	WGS	PAIRED	ILLUMINA	SRS20795071	SRP496567	South America	PER	Lima	2012	human	Homo sapiens	3	lineage4.3.4.1	lineage4.3.4.1		Mycobacterium tuberculosis	FIND, THE FOUNDATION FOR INNOVATIVE NEW DIAGNOSTICS	2024-03-22	SRR28393507	SRX23998501	PRJNA343736		As reported: patient			MDR-TB																						99.56	1479538	43	tuberculosis	3.12
SAMEA7544436	WGS	PAIRED	ILLUMINA	ERS5301094	ERP124934	Asia	CHN						lineage2.2.1	lineage2.2.1		Mycobacterium tuberculosis	CCDC	2021-11-10	ERR4811376	ERX4679822	PRJEB41194					HR-TB	S	S			S	I	R	S	S				S	R	S	S	S	S	S	S	['CRyPTIC_reuse_table','Walker_2022']	99.56	1771096	61	tuberculosis	1.08
SAMN16448924	WGS	PAIRED	ILLUMINA	SRS7521989	SRP287454	South America	BRA		2012	human	Homo sapiens	3	lineage4.3.3	lineage4.3.3		Mycobacterium tuberculosis	MICHIGAN STATE UNIVERSITY	2020-10-19	SRR12830380	SRX9297999	PRJNA669332		sputum			Sensitive																						99.8	266953	17	tuberculosis	9.167
SAMN06856003	WGS	PAIRED	ILLUMINA	SRS2261537	SRP108793	North America	MEX	Baja California,Ensenada	2015	domestic cattle	Bos taurus	2	La1.8.1	La1.8.1	La1	Mycobacterium bovis	UNIVERSIDAD AUTONOMA DE BAJA CALIFORNIA	2017-06-08	SRR5657461	SRX2893983	PRJNA384996		lymph node			Other																						99.44	1212400	64	tuberculosis	5.407
SAMEA2342343	WGS	PAIRED	ILLUMINA	ERS400028	ERP003508								lineage4.6.2.2	lineage4.6.2.2	L4	Mycobacterium tuberculosis	SC	2014-06-10	ERR502311	ERX467668	PRJEB4239					HR-TB																						99.85	3024864	69	tuberculosis	1.257
SAMN36835022	WGS	PAIRED	ILLUMINA	SRS18500584	SRP453313	Asia	CHN	Shandong	2018	human	Homo sapiens	3	lineage2.2.1	lineage2.2.1	L4	Mycobacterium tuberculosis	SHANDONG PROVINCIAL HOSPITAL	2023-08-04	SRR25515596	SRX21246303	PRJNA1002108		As reported: phlegm		H37Rv	Sensitive																						99.59	1827526	65	tuberculosis	3.252
SAMN09284254	WGS	PAIRED	ILLUMINA	SRS3359731	SRP053287					domestic cattle	Bos taurus	2	La1.7.1	La1.7.1	La1	Mycobacterium bovis	USDA-NVSL-DBL	2018-05-31	SRR7240083	SRX4146111	PRJNA251692		As reported: Fed			Other																						99.46	1346065	70	tuberculosis	4.759
SAMN38375904	WGS	PAIRED	ILLUMINA	SRS19746379	SRP475905	Asia	CHN	Jiangxi Province		human	Homo sapiens	3	lineage2.2.1	lineage2.2.1		Mycobacterium tuberculosis	THE FIRST AFFILIATED HOSPITAL OF NANCHANG UNIVERSITY	2023-12-05	SRR27069443	SRX22758822	PRJNA1044236					MDR-TB																						99.4	1773568	60	tuberculosis	1.269
SAMEA7157781	WGS	PAIRED	['ILLUMINA','ILLUMINA']	ERS4918242		Asia	GEO						lineage2.2.1	lineage2.2.1		Mycobacterium tuberculosis			['ERR5866427','ERR5866426']	['ERX5512222','ERX5512221']	PRJEB39561					MDR-TB																						99.02	1921244	56	tuberculosis	1.758
SAMN08732558	WGS	PAIRED	ILLUMINA	SRS3061410	SRP128089					human	Homo sapiens	3	lineage4.3.3	lineage4.3.3		Mycobacterium tuberculosis	SAN RAFFAELE	2018-03-20	SRR6855927	SRX3810862	PRJNA428596					Sensitive																						96.8	384923	22	tuberculosis	8.288
SAMEA7526907	WGS	PAIRED	ILLUMINA	ERS5283379	ERP124850	Asia	IND	Mumbai					lineage2.2.1	lineage2.2.1		Mycobacterium tuberculosis	FOUNDATION FOR MEDICAL RESEARCH INDIA	2021-11-10	ERR4798349	ERX4667771	PRJEB41116					Pre-XDR-TB	S	S				S		S	S							S		R	S		Walker_2022	99.53	1632497	55	tuberculosis	1.084
SAMEA8718538	WGS	PAIRED	ILLUMINA	ERS6402983	ERP128647	Africa	ZAF						lineage4.3.2.1	lineage4.3.2.1		Mycobacterium tuberculosis	CTB/NICD	2022-03-15	ERR8975409	ERX5543641	PRJEB44577					Sensitive	S				S	S	S	S	S				S		S	S	S	S	S	S	CRyPTIC_reuse_table	99.68	1646300	57	tuberculosis	1.956
SAMN30381222	WGS	PAIRED	ILLUMINA	SRS14814457	SRP394383	South America	PRY	Asuncion	2021	human	Homo sapiens	3	lineage4.1.2.1	lineage4.1.2.1		Mycobacterium tuberculosis	STANFORD UNIVERSITY	2022-08-26	SRR21240237	SRX17249475	PRJNA870648		sputum			Sensitive																						98.96	1093525	42	tuberculosis	6.337
SAMN20525285	WGS	PAIRED	ILLUMINA	SRS9703417	SRP330727	Asia	CHN	Zheijiang	2013	human	Homo sapiens	3	lineage4.2.2	lineage4.2.2		Mycobacterium tuberculosis	SCHOOL OF PUBLIC HEALTH, FUDAN UNIVERSITY	2021-08-08	SRR15368909	SRX11671305	PRJNA751240		sputum			Sensitive																						99.49	1817071	62	tuberculosis	0.611
SAMN13208059	WGS	PAIRED	ILLUMINA	SRS5609769	SRP228479	Asia	GEO	Tbilisi	2017	human	Homo sapiens	3	lineage2.2.1	lineage2.2.1		Mycobacterium tuberculosis	NIH / NIAID	2019-11-05	SRR10397228	SRX7097399	PRJNA587747		sputum			MDR-TB																						99.55	1778759	59	tuberculosis	0.856
SAMEA2683115	WGS	PAIRED	ILLUMINA	ERS519176	ERP004677	South America	PER		2012	human	Homo sapiens	3	lineage2.2.1	lineage2.2.1	L2.2.1	Mycobacterium tuberculosis	SC	2016-01-14	ERR751453	ERX695135	PRJEB5280					MDR-TB																						99.52	1530015	35	tuberculosis	1.867
SAMEA1708290	WGS	PAIRED	ILLUMINA	ERS019966	ERP000436	Africa	MWI		2006	human	Homo sapiens	3	lineage4.3.4.2.1	lineage4.3.4.2.1	L4.3.4.2.1	Mycobacterium tuberculosis	SC	2013-03-20	ERR245709	ERX220243	PRJEB2358		sputum			Sensitive							S						S								Coll_2018	99.62	997799	16	tuberculosis	19.428
SAMEA3501043	WGS	PAIRED	ILLUMINA	ERS808192	ERP010845	North America	GRL	East Greenland					lineage4.4.1.1	lineage4.4.1.1	L4.4.1.1	Mycobacterium tuberculosis	FZB	2016-09-29	ERR978723	ERX1055584	PRJEB9709					Other																						99.73	1351489	46	tuberculosis	3.124
SAMN10961381	WGS	PAIRED	ILLUMINA	SRS4425901	SRP187237	Asia	CHN	Wenzhou	2016	human	Homo sapiens	3	lineage2.2.1	lineage2.2.1	L2.2.1	Mycobacterium tuberculosis	HUASHAN HOSPITAL, FUDAN UNIVERSITY	2019-03-01	SRR8651620	SRX5449310	PRJNA522942		sputum			RR-TB																						98.49	1893086	62	tuberculosis	1.878
SAMN06092259	WGS	PAIRED	ILLUMINA	SRS1829468	SRP094134	Asia	VNM	Ho Chi Minh City		human	Homo sapiens	3	lineage2.2.1	lineage2.2.1	L2.2.1	Mycobacterium tuberculosis	UNIVERSITY OF MELBOURNE	2016-12-01	SRR5067228	SRX2387526	PRJNA355614		sputum			Sensitive																						99.43	1384229	46	tuberculosis	3.381
SAMEA3421181	WGS	PAIRED	ILLUMINA	ERS2401508	ERP107972	Europe	GBR	England					lineage4.1.1.3.1	lineage4.1.1.3.1	L4.1.1.3.1	Mycobacterium tuberculosis	PHE	2021-10-23	ERR2516831	ERX2536046	PRJEB26001					Pre-XDR-TB	S	S					R	S	R				R					R			Walker_2022	99.62	1913649	66	tuberculosis	1.302
SAMN36834915	WGS	PAIRED	ILLUMINA	SRS18499783	SRP453313	Asia	CHN	Shandong	2017	human	Homo sapiens	3	lineage2.2.2	lineage2.2.2	L4	Mycobacterium tuberculosis	SHANDONG PROVINCIAL HOSPITAL	2023-08-04	SRR25515075	SRX21245502	PRJNA1002108		As reported: phlegm		H37Rv	Sensitive																						99.58	1845803	65	tuberculosis	3.354
SAMN06092234	WGS	PAIRED	ILLUMINA	SRS1829746	SRP094134	Asia	VNM	Ho Chi Minh City		human	Homo sapiens	3	lineage1.1.1.1	lineage1.1.1.1	L1.1.1.1	Mycobacterium tuberculosis	UNIVERSITY OF MELBOURNE	2016-12-01	SRR5067506	SRX2387804	PRJNA355614		sputum			Sensitive																						99.28	1394046	48	tuberculosis	3.724
G2435						Europe	ESP	province of Valencia	2017				lineage4.1.2.1	lineage4.1.2.1		Mycobacterium tuberculosis								No		Sensitive	S					S																99.63	1332207	74	tuberculosis	1.793
SAMEA104061153	WGS	PAIRED	ILLUMINA	ERS1725046	ERP015549	Africa	ETH		2012	human	Homo sapiens	3	lineage7	lineage7	L7	Mycobacterium tuberculosis	UNIVERSITY OF OSLO	2017-05-27	ERR1971864	ERX2034750	PRJEB13960		sputum			Sensitive																						99.37	1664792	110	tuberculosis	1.075
SAMEA7543905	WGS	PAIRED	ILLUMINA	ERS5300564	ERP124934	Asia	CHN						lineage4.5	lineage4.5		Mycobacterium tuberculosis	CCDC	2021-11-10	ERR4810846	ERX4679292	PRJEB41194					Sensitive	S	S			S	S	S	S	S				S	S	S	S	S	S	S	S	['Walker_2022','CRyPTIC_reuse_table']	99.33	1759128	60	tuberculosis	0.479
SAMN31423494	WGS	PAIRED	ILLUMINA	SRS15536397	SRP373287	Europe	ITA	Rome	2021	human	Homo sapiens	3	lineage4.8	lineage4.8		Mycobacterium tuberculosis	NATIONAL INSTITUTE OF INFECTIOUS DISEASES L. SPALLANZANI	2022-10-26	SRR22048527	SRX18029390	PRJNA834606		sputum			Sensitive																						99.53	1901582	64	tuberculosis	0.783
SAMEA2297203	WGS	PAIRED	ILLUMINA	ERS389590	ERP004535	Europe	GBR	Oxfordshire					lineage4.1.2.1	lineage4.1.2.1	L4.1.2.1	Mycobacterium tuberculosis	UNIVERISTY OF OXFORD	2014-03-05	ERR400379	ERX366740	PRJEB5162					Sensitive																						99.51	1495172	50	tuberculosis	2.761
SAMN12825700	WGS	PAIRED	ILLUMINA	SRS5538365	SRP226155	Asia	CHN	Guangdong	2007	human	Homo sapiens	3	lineage2.2.1	lineage2.2.1		Mycobacterium tuberculosis	CHINESE CENTER FOR DISEASE CONTROL AND PREVENTION	2019-10-18	SRR10305733	SRX7017148	PRJNA573798		sputum			Sensitive																						99.48	1772442	51	tuberculosis	0.772
SAMEA112806611	WGS	PAIRED	ILLUMINA	ERS14814157	ERP010814								lineage4.8	lineage4.8		Mycobacterium tuberculosis	FZB	2023-07-21	ERR11082977	ERX10530346	PRJEB9680					Sensitive																						99.63	1612908	55	tuberculosis	1.545
SAMN02671116	WGS	PAIRED	ILLUMINA	SRS569361	SRP039605	North America	CAN	Quebec	2012	human	Homo sapiens	3	lineage4.1.2	lineage4.1.2	L4.1.2	Mycobacterium tuberculosis	RI-MUHC	2014-03-12	SRR1188082	SRX485225	PRJNA240330					Sensitive																						99.4	1228456	61	tuberculosis	0.563
SAMEA1118742	WGS	PAIRED	ILLUMINA	ERS2398151	ERP107961	Europe	GBR	England					lineage4.8	lineage4.8	L4.8	Mycobacterium tuberculosis	PHE	2021-10-23	ERR2513561	ERX2532771	PRJEB25991					Sensitive					S		S					S	S								Walker_2022	99.6	1710157	53	tuberculosis	2.636
SAMN32938654	WGS	PAIRED	ILLUMINA	SRS16608071	SRP419384	North America	CAN		2017	human	Homo sapiens	3	lineage4.9	lineage4.9		Mycobacterium tuberculosis	PUBLIC HEALTH AGENCY OF CANADA, NATIONAL MICROBIOLOGY LABORATORY	2023-01-27	SRR23252657	SRX19198137	PRJNA928676					HR-TB																						99.49	1510236	61	tuberculosis	2.008
SAMEA8718913	WGS	PAIRED	ILLUMINA	ERS6403358	ERP128647	Africa	ZAF						lineage2.2.2	lineage2.2.2		Mycobacterium tuberculosis	CTB/NICD	2022-03-15	ERR8975788	ERX5544017	PRJEB44577					Pre-XDR-TB	S				I	S	R	S	R				R			R	S	R	S	R	CRyPTIC_reuse_table	99.58	1840852	64	tuberculosis	1.271
SAMEA13321135	WGS	PAIRED	ILLUMINA	ERS10923871	ERP135372	Africa	KEN	Nairobi					lineage2.2.1	lineage2.2.1		Mycobacterium tuberculosis	FZB	2022-05-20	ERR9285942	ERX8828055	PRJEB50767					Sensitive																						99.51	1701636	57	tuberculosis	2.175
SAMEA112806507	WGS	PAIRED	ILLUMINA	ERS14814053	ERP010814								lineage2.2.1	lineage2.2.1		Mycobacterium tuberculosis	FZB	2023-07-21	ERR11082872	ERX10530241	PRJEB9680					Pre-XDR-TB																						99.56	1490254	51	tuberculosis	2.043
SAMEA2152038	WGS	PAIRED	ILLUMINA	ERS327681	ERP003508								lineage4.6.2.2	lineage4.6.2.2	L4	Mycobacterium tuberculosis	SC	2014-03-08	ERR369589	ERX342298	PRJEB4239					HR-TB																						99.84	1862353	43	tuberculosis	1.205
SAMEA7527819	WGS	PAIRED	ILLUMINA	ERS5284290	ERP124850	Asia	IND	Mumbai					lineage3.1.2.1	lineage3.1.2.1		Mycobacterium tuberculosis	FOUNDATION FOR MEDICAL RESEARCH INDIA	2021-11-10	ERR4799233	ERX4668650	PRJEB41116					Sensitive	S	S				R	R	S	R				R			S		R	S		Walker_2022	99.52	1567803	51	tuberculosis	0.784
SAMEA5190001	WGS	PAIRED	ILLUMINA	ERS2997495	ERP021867	Europe	GBR						La1.8.1	La1.8.1	La1	Mycobacterium bovis	WELLCOME SANGER INSTITUTE	2020-06-04	ERR4188391	ERX4150160	PRJEB19799					Other																						99.49	1301460	44	tuberculosis	2.318
SAMEA2534551	WGS	PAIRED	['ILLUMINA','ILLUMINA']	ERS457953		Asia	UZB						lineage4.3.3	lineage4.3.3	L4.3.3	Mycobacterium tuberculosis			['ERR552297','ERR552298']	['ERX511367','ERX511366']	PRJEB9680					MDR-TB					S		R					S	R	R							CRyPTIC_WHO2021_PMC7612554	99.68	1865181	64	tuberculosis	2.707
SAMEA7548006	WGS	PAIRED	ILLUMINA	ERS5304659	ERP124941	Europe	GBR						lineage3	lineage3		Mycobacterium tuberculosis	PUBLIC HEALTH ENGLAND	2021-11-10	ERR4814647	ERX4684489	PRJEB41201					Sensitive					S		S						S								Walker_2022	99.48	1803670	40	tuberculosis	1.92
SAMN08612888	WGS	PAIRED	ILLUMINA	SRS3001164	SRP128089					human	Homo sapiens	3	lineage2.2.1	lineage2.2.1		Mycobacterium tuberculosis	SAN RAFFAELE	2018-02-27	SRR6785370	SRX3744758	PRJNA428596					Sensitive																						99.63	838099	20	tuberculosis	7.789
SAMEA7556044	WGS	PAIRED	ILLUMINA	ERS5312686	ERP124950								lineage4.1.2.1	lineage4.1.2.1		Mycobacterium tuberculosis	IML GAUTING	2021-11-11	ERR4822622	ERX4692612	PRJEB41210					Sensitive	S				S	S	S	S	S				S		S	S	S	S	S	S	CRyPTIC_reuse_table	99.46	1352851	45	tuberculosis	2.141
SAMEA1403998	WGS	PAIRED	ILLUMINA	ERS066603	ERP000192	Europe	RUS	Samara	2009	human	Homo sapiens	3	lineage2.2.1	lineage2.2.1	L2.2.1	Mycobacterium tuberculosis	SC	2014-09-20	ERR108423	ERX085857	PRJEB2138					HR-TB					S		R						S	R							CRyPTIC_WHO2021_PMC7612554	99.57	1603645	37	tuberculosis	1.784
SAMEA5542137	WGS	PAIRED	ILLUMINA	ERS3344196	ERP114520	Asia	PHL						lineage1.2.1.2.1	lineage1.2.1.2.1	L2.2.1	Mycobacterium tuberculosis	LSHTM	2019-07-23	ERR3256228	ERX3282997	PRJEB31905					Sensitive																						99.43	1355988	87	tuberculosis	1.005
SAMN32818793	WGS	PAIRED	ILLUMINA	SRS16523957	SRP418517	Europe	GBR		2014	bovine	Bos taurus	2	La1.8.1	La1.8.1	La1	Mycobacterium bovis	AGRIFOOD AND BIOSCIENCES INSTITUTE	2023-01-20	SRR23174000	SRX19124683	PRJNA925930					Other																						99.39	1901127	44	tuberculosis	2.769
SAMEA1119192	WGS	PAIRED	ILLUMINA	ERS2398601	ERP107961	Europe	GBR	England					lineage3	lineage3	L3	Mycobacterium tuberculosis	PHE	2021-10-23	ERR2514011	ERX2533221	PRJEB25991					Sensitive					S		S					S	S								Walker_2022	99.34	1129368	39	tuberculosis	3.09
SAMEA5189401	WGS	PAIRED	ILLUMINA	ERS2996896	ERP021867	Europe	GBR						La1.8.1	La1.8.1	La1	Mycobacterium bovis	WELLCOME SANGER INSTITUTE	2020-06-04	ERR4187726	ERX4149495	PRJEB19799					Other																						99.44	1004781	33	tuberculosis	2.568
SAMN02414945	WGS	PAIRED	['ILLUMINA','ILLUMINA','ILLUMINA','ILLUMINA']	SRS553937		Europe	SWE			human	Homo sapiens	3	lineage3	lineage3	L3	Mycobacterium tuberculosis			['SRR1163493','SRR1163207','SRR1165573','SRR1165474']	['SRX467890','SRX466169']	PRJNA229310		As reported: punctuat			MDR-TB																						99.4	6078276	136	tuberculosis	0.369
SAMN40466086	WGS	PAIRED	ILLUMINA	SRS20757097	SRP495384	Europe	MDA			human	Homo sapiens	3	lineage4.2.1	lineage4.2.1		Mycobacterium tuberculosis	FIND, THE FOUNDATION FOR INNOVATIVE NEW DIAGNOSTICS	2024-03-15	SRR28351403	SRX23956751	PRJNA1087582		sputum			MDR-TB																						99.8	1823133	55	tuberculosis	0.977
SAMEA9976493	WGS	PAIRED	ILLUMINA	ERS7654772	ERP123401	South America	PER	Lima	2008	human	Homo sapiens	3	lineage4.3.4.2	lineage4.3.4.2		Mycobacterium tuberculosis	IMPERIAL COLLEGE LONDON	2021-10-15	ERR6865796	ERX6489224	PRJEB39837					MDR-TB																						99.84	1723223	59	tuberculosis	1.281
SAMN33010729	WGS	PAIRED	ILLUMINA	SRS16656241	SRP420557	Europe	MDA	Chisinau	2017	human	Homo sapiens	3	lineage2.2.1	lineage2.2.1		Mycobacterium tuberculosis	UNIVERSITY OF CALIFORNIA, SAN DIEGO	2023-02-01	SRR23311039	SRX19253496	PRJNA930488		sputum			Pre-XDR-TB																						99.54	1560393	53	tuberculosis	1.835
SAMEA7544139	WGS	PAIRED	ILLUMINA	ERS5300797	ERP124934	Asia	CHN						lineage2.2.1	lineage2.2.1		Mycobacterium tuberculosis	CCDC	2021-11-10	ERR4811079	ERX4679525	PRJEB41194					Sensitive	S				S	S	S	S	S				S		S	S	S	S	S	S	['CRyPTIC_reuse_table','Walker_2022']	99.58	1691357	58	tuberculosis	1.122
SAMN06855940	WGS	PAIRED	ILLUMINA	SRS2261575	SRP108793	North America	MEX	Baja California,Mexicali	2015	domestic cattle	Bos taurus	2	La1.8.1	La1.8.1	La1	Mycobacterium bovis	UNIVERSIDAD AUTONOMA DE BAJA CALIFORNIA	2017-06-08	SRR5657423	SRX2894021	PRJNA384996		lymph node			Other																						99.44	848173	43	tuberculosis	8.005
SAMEA7561253	WGS	PAIRED	ILLUMINA	ERS5317888	ERP124983								lineage4.1.2	lineage4.1.2		Mycobacterium tuberculosis	SAN RAFFAELE SCIENTIFIC INSTITUTE	2021-11-11	ERR4828815	ERX4698799	PRJEB41242					Pre-XDR-TB	S				I	I	R	S	S				R		S	S	S	R	S	R	CRyPTIC_reuse_table	99.52	1679147	50	tuberculosis	2.428
SAMN07766244	WGS	PAIRED	ILLUMINA	SRS2577249	SRP119652	North America	CAN	British Columbia	2011	human	Homo sapiens	3	lineage1.2.1.2	lineage1.2.1.2	L1	Mycobacterium tuberculosis	BC CENTRE FOR DISEASE CONTROL PUBLIC HEALTH LABORATORY	2017-10-10	SRR6152810	SRX3265026	PRJNA413593					Sensitive					S		S						S	S							CRyPTIC_WHO2021_PMC7612554	99.27	1837248	51	tuberculosis	1.539
SAMN20525256	WGS	PAIRED	ILLUMINA	SRS9703349	SRP330727	Asia	CHN	Zheijiang	2013	human	Homo sapiens	3	lineage4.5	lineage4.5		Mycobacterium tuberculosis	SCHOOL OF PUBLIC HEALTH, FUDAN UNIVERSITY	2021-08-08	SRR15368974	SRX11671240	PRJNA751240		sputum			Sensitive																						99.56	1715707	58	tuberculosis	0.591
SAMN25888635	WGS	PAIRED	ILLUMINA	SRS11983852	SRP359570	Asia	CHN	Shanghai	2020	human	Homo sapiens	3	lineage2.2.1	lineage2.2.1		Mycobacterium tuberculosis	NATIONAL INSTITUTE FOR COMMUNICABLE DISEASE CONTROL AND PREVENTION, CHINESE CENTER FOR DISEASE CONTR	2022-02-13	SRR18002908	SRX14158609	PRJNA806507					Other																						87.96	1435900	46	tuberculosis	0.958
SAMEA9070710	WGS	PAIRED	ILLUMINA	ERS6799017	ERP129488	Africa	ZAF						lineage2.2.1	lineage2.2.1		Mycobacterium tuberculosis	Swiss-TPH	2021-06-29	ERR5987258	ERX5627918	PRJEB45389					Pre-XDR-TB	R																	S			CRyPTIC_WHO2021_PMC7612554	99.53	1512145	51	tuberculosis	2.384
SAMEA3242455	WGS	PAIRED	ILLUMINA	ERS2400328	ERP107968	Africa	ZAF						lineage4.1.1.3	lineage4.1.1.3	L4.1.1.3	Mycobacterium tuberculosis	CTB/NICD	2021-10-23	ERR2515729	ERX2534937	PRJEB25997					Sensitive	S	S			S		S	S				S	S	S				S			Walker_2022	99.19	1175187	46	tuberculosis	2.225
SAMN12565798	WGS	PAIRED	ILLUMINA	SRS5270908	SRP218410	Africa	ZAF	Hlabisa	2018	human	Homo sapiens	3	lineage2.2.1	lineage2.2.1	L2	Mycobacterium tuberculosis	UNIVERSITY COLLEGE LONDON	2019-08-15	SRR9971247	SRX6718372	PRJNA559528		sputum			RR-TB																						99.5	1748321	58	tuberculosis	1.794
SAMN21856912	WGS	PAIRED	ILLUMINA	SRS10346691	SRP338930	North America	USA	New York state	2016	human	Homo sapiens	3	lineage1.2.2.2	lineage1.2.2.2		Mycobacterium tuberculosis	WADSWORTH CENTER - NYS DOH	2021-09-27	SRR16089397	SRX12375787	PRJNA766641					Sensitive					S		S					S	S	S							CRyPTIC_WHO2021_PMC7612554	99.33	839655	44	tuberculosis	4.391
SAMEA1118944	WGS	PAIRED	ILLUMINA	ERS2398353	ERP107961	Europe	GBR	England					lineage4.3.3	lineage4.3.3	L4.3.3	Mycobacterium tuberculosis	PHE	2021-10-23	ERR2513763	ERX2532973	PRJEB25991					Sensitive					S		S					S	S								Walker_2022	99.62	1902340	64	tuberculosis	0.843
SAMN05918764	WGS	PAIRED	ILLUMINA	SRS20795662	SRP496567	South America	PER	Lima	2012	human	Homo sapiens	3	lineage4.1.1	lineage4.1.1		Mycobacterium tuberculosis	FIND, THE FOUNDATION FOR INNOVATIVE NEW DIAGNOSTICS	2024-03-20	SRR28394263	SRX23999089	PRJNA343736		As reported: patient			Pre-XDR-TB																						99.57	1884928	53	tuberculosis	0.709
SAMEA104447155	WGS	PAIRED	ILLUMINA	ERS2065097	ERP022352	Europe	DNK		2004	human	Homo sapiens	3	lineage4.8	lineage4.8	L4.8	Mycobacterium tuberculosis	STATENS SERUM INSTITUT	2017-12-22	ERR2228871	ERX2282210	PRJEB20214		gastric lavage			Sensitive																						99.48	1179712	38	tuberculosis	2.935
SAMEA2710949	WGS	PAIRED	ILLUMINA	ERS531906	ERP006738	Asia	THA						lineage4.5	lineage4.5	L4.5	Mycobacterium tuberculosis	SC	2016-01-15	ERR718450	ERX662372	PRJEB7056					Sensitive																						99.55	1639029	37	tuberculosis	0.844
SAMEA7528061	WGS	PAIRED	ILLUMINA	ERS5284532	ERP124850	Asia	IND	Mumbai					lineage2.2.1.1	lineage2.2.1.1		Mycobacterium tuberculosis	FOUNDATION FOR MEDICAL RESEARCH INDIA	2021-11-10	ERR4799475	ERX4668892	PRJEB41116					Pre-XDR-TB																						99.38	1668524	53	tuberculosis	1.034
SAMN30950563	WGS	PAIRED	ILLUMINA	SRS15189785	SRP338930	North America	USA	New York state	2016	human	Homo sapiens	3	lineage4.3.4.2	lineage4.3.4.2		Mycobacterium tuberculosis	WADSWORTH CENTER	2022-09-21	SRR21657636	SRX17657508	PRJNA766641					Sensitive																						99.66	1316764	66	tuberculosis	3.682
SAMN07568205	WGS	PAIRED	ILLUMINA	SRS2474366	SRP116336	North America	USA	MD,Baltimore	2017				lineage4.9	lineage4.9		Mycobacterium tuberculosis	BI	2017-08-28	SRR5985671	SRX3141610	PRJNA400457					Sensitive																						99.72	1470506	31	tuberculosis	2.247
SAMEA112803261	WGS	PAIRED	ILLUMINA	ERS14810807	ERP010814								lineage4.8	lineage4.8		Mycobacterium tuberculosis	FZB	2023-07-20	ERR11043557	ERX10490348	PRJEB9680					MDR-TB																						99.47	1716186	52	tuberculosis	1.065
SAMN31031083	WGS	PAIRED	ILLUMINA	SRS15258084	SRP399923	Oceania	AUS	Victoria	2017	human	Homo sapiens	3	lineage2.2.2	lineage2.2		Mycobacterium tuberculosis	MDUPHL	2022-09-28	SRR21732958	SRX17728626	PRJNA857537					Sensitive																						99.55	1725684	60	tuberculosis	2.671
SAMEA2683065	WGS	PAIRED	ILLUMINA	ERS519126	ERP004677	South America	PER		2011	human	Homo sapiens	3	lineage4.3.4.2	lineage4.3.4.2	L4.3.4.2	Mycobacterium tuberculosis	SC	2016-01-18	ERR751582	ERX695264	PRJEB5280					MDR-TB																						99.82	1560363	36	tuberculosis	1.983
SAMEA10030349	WGS	PAIRED	ILLUMINA	ERS7708556	ERP132622	Europe	MDA						lineage2.2.1	lineage2.2.1	L2.2.1	Mycobacterium tuberculosis	FZB	2022-05-09	ERR7911227	ERX7478624	PRJEB48275					MDR-TB	S	S			R		R	R	S			S	R					S			Finci_2022	99.41	1674199	52	tuberculosis	2.127
SAMEA2342297	WGS	PAIRED	ILLUMINA	ERS399982	ERP003508								lineage4.6.2.2	lineage4.6.2.2	L4	Mycobacterium tuberculosis	SC	2014-06-10	ERR502265	ERX467622	PRJEB4239					HR-TB																						99.82	2967644	68	tuberculosis	1.316
SAMEA2535164	WGS	PAIRED	ILLUMINA	ERS458566	ERP010814	Europe	DEU						lineage4.8.3	lineage4.8.3	L4.8.3	Mycobacterium tuberculosis	FZB	2015-06-25	ERR553138	ERX512207	PRJEB9680					Sensitive					S		S					S	S	S							CRyPTIC_WHO2021_PMC7612554	99.69	1480037	33	tuberculosis	2.902
SAMEA7525362	WGS	PAIRED	ILLUMINA	ERS5281836	ERP124850	Asia	IND	Mumbai					lineage2.2.1	lineage2.2.1		Mycobacterium tuberculosis	FOUNDATION FOR MEDICAL RESEARCH INDIA	2021-11-09	ERR4796839	ERX4666254	PRJEB41116					Pre-XDR-TB	S	S			R	I	R	S	R				R		S	S	S	R	S	R	['Walker_2022','CRyPTIC_reuse_table']	99.54	1636708	51	tuberculosis	1.156
SAMEA5569878	WGS	PAIRED	ILLUMINA	ERS3371900	ERP114885	South America	PER						lineage4.3.3	lineage4.3.3		Mycobacterium tuberculosis	UNIVERSIDAD PERUANA CAYETANO HEREDIA, PERU	2021-11-03	ERR3287685	ERX3314194	PRJEB32234					MDR-TB	S	S			S	S	R	S	S				R	R	S	S	S	S	S	R	['CRyPTIC_reuse_table','Walker_2022']	99.77	1753317	60	tuberculosis	1.276
SAMEA7528635	WGS	PAIRED	ILLUMINA	ERS5285105	ERP124850	Asia	IND	Mumbai					lineage3.1	lineage3.1		Mycobacterium tuberculosis	FOUNDATION FOR MEDICAL RESEARCH INDIA	2021-11-10	ERR4800050	ERX4669465	PRJEB41116					Sensitive							S	S					S					S			Walker_2022	99.44	1597809	53	tuberculosis	0.4
SAMN40983511	WGS	PAIRED	ILLUMINA	SRS21039663	SRP502062	Asia	KAZ		2022	human	Homo sapiens	3	lineage2.2.1	lineage2.2.1		Mycobacterium tuberculosis	NIAID TB PORTALS PROGRAM	2024-04-16	SRR28706558	SRX24273697	PRJNA1074793		sputum			MDR-TB																						99.51	1556640	53	tuberculosis	1.007
SAMEA104708043	WGS	PAIRED	ILLUMINA	ERS2309426	ERP105414	South America	BRA		2015	human	Homo sapiens	3	lineage4.1.2.1	lineage4.1.2.1	L4.1.2.1	Mycobacterium tuberculosis	UNIVERSITY OF S*O PAULO	2018-05-03	ERR2432999	ERX2452578	PRJEB23648		sputum			Pre-XDR-TB																						99.62	821322	44	tuberculosis	3.075
SAMEA11961621	WGS	PAIRED	ILLUMINA	ERS9608706	ERP111748	Europe	PRT		2014				lineage4.1.1.3	lineage4.1.1.3		Mycobacterium tuberculosis	NATIONAL INSTITUTE OF HEALTH DR. RICARDO JORGE	2022-07-26	ERR7764368	ERX7332413	PRJEB29446					Other																						99.54	1594469	55	tuberculosis	1.924
SAMEA7556017	WGS	PAIRED	ILLUMINA	ERS5312659	ERP124950	Asia	TKM						lineage2.2.1	lineage2.2.1		Mycobacterium tuberculosis	IML GAUTING	2021-11-11	ERR4822595	ERX4692585	PRJEB41210					Pre-XDR-TB	S				I	R	R	S	R				R		S	S	S	R	S	R	['CRyPTIC_reuse_table','Walker_2022']	99.53	1721715	58	tuberculosis	1.559
SAMEA1903106	WGS	PAIRED	['ILLUMINA','ILLUMINA']	ERS199974									lineage2.2.1	lineage2.2.1		Mycobacterium tuberculosis			['ERR495104','ERR279573']	['ERX252906','ERX460520']	PRJEB1366					Sensitive																						99.5	3545243	81	tuberculosis	0.946
SAMEA7156453	WGS	PAIRED	['ILLUMINA','ILLUMINA']	ERS4916916		Asia	GEO						lineage2.2.1	lineage2.2.1		Mycobacterium tuberculosis			['ERR5863864','ERR5863863']	['ERX5509658','ERX5509659']	PRJEB39561					MDR-TB																						99.4	2167525	59	tuberculosis	1.579
SAMN06855976	WGS	PAIRED	ILLUMINA	SRS2261492	SRP108793	North America	MEX	Baja California,Ensenada	2015	domestic cattle	Bos taurus	2	La1.8.1	La1.8.1	La1	Mycobacterium bovis	UNIVERSIDAD AUTONOMA DE BAJA CALIFORNIA	2017-06-08	SRR5657506	SRX2893938	PRJNA384996		lymph node			Other																						99.44	1125839	61	tuberculosis	5.371
SAMN36619301	WGS	PAIRED	ILLUMINA	SRS18349891	SRP450367	Asia	IND	Manipal	2017	human	Homo sapiens	3	lineage4.3.3	lineage4.3.3		Mycobacterium tuberculosis	NIH / NIAID	2023-07-19	SRR25340823	SRX21080337	PRJNA996640		bronchoalveolar lavage			Sensitive																						99.74	1726740	59	tuberculosis	0.638
SAMN32042278	WGS	PAIRED	ILLUMINA	SRS15963384	SRP411368	South America	ECU	Guayaquil	2021	human	Homo sapiens	3	lineage4.8	lineage4.8		Mycobacterium tuberculosis	UNIVERSIDAD ESPIRITU SANTO	2022-12-05	SRR22528584	SRX18492659	PRJNA827129		sputum			Sensitive																						99.71	930964	32	tuberculosis	2.307
SAMN14416752	WGS	PAIRED	ILLUMINA	SRS6580021	SRP259494	Asia	THA		2014	human	Homo sapiens	3	lineage4.5	lineage4.5		Mycobacterium tuberculosis	KHON KAEN UNIVERSITY	2020-05-01	SRR11662220	SRX8223383	PRJNA613706		sputum			MDR-TB																						99.55	1739441	59	tuberculosis	0.308
SAMN28537955	WGS	PAIRED	ILLUMINA	SRS13093738	SRP373287	Europe	ITA	Rome	2019	human	Homo sapiens	3	lineage4.1	lineage4.1		Mycobacterium tuberculosis	NATIONAL INSTITUTE OF INFECTIOUS DISEASES L. SPALLANZANI	2022-05-19	SRR19303789	SRX15364349	PRJNA834606		sputum			Sensitive																						98.6	1385801	47	tuberculosis	2.788
SAMN17301431	WGS	PAIRED	ILLUMINA	SRS8020999	SRP301501	Asia	CHN	Jiangsu		human	Homo sapiens	3	lineage2.2.1	lineage2.2.1		Mycobacterium tuberculosis	SCHOOL OF PUBLIC HEALTH, FUDAN UNIVERSITY	2021-01-13	SRR13423593	SRX9838704	PRJNA691674		sputum			Pre-XDR-TB																						99.2	1528496	43	tuberculosis	0.922
SAMN27520168	WGS	PAIRED	ILLUMINA	SRS12571846	SRP369525	Asia	GEO	Tbilisi	2019	human	Homo sapiens	3	lineage4.1.2.1	lineage4.1.2.1		Mycobacterium tuberculosis	NIH / NIAID	2022-04-11	SRR18714784	SRX14815309	PRJNA825524		sputum			Sensitive																						99.45	1400764	46	tuberculosis	2.342
SAMEA7543931	WGS	PAIRED	ILLUMINA	ERS5300589	ERP124934	Asia	CHN						lineage2.2.1	lineage2.2.1		Mycobacterium tuberculosis	CCDC	2021-11-10	ERR4810871	ERX4679317	PRJEB41194					Sensitive	S	S			S	S	S	S	S				S	S	S	S	S	S	S	S	['CRyPTIC_reuse_table','Walker_2022']	99.5	1769128	61	tuberculosis	1.533
SAMN02360553	WGS	PAIRED	['ILLUMINA','ILLUMINA','ILLUMINA','ILLUMINA']	SRS491924		Asia	KOR			human	Homo sapiens	3	lineage2.2.1	lineage2.2.1	L2.2.1	Mycobacterium tuberculosis			['SRR1048847','SRR1048846','SRR1013548','SRR1013547']	['SRX391234','SRX365548']	PRJNA219758					MDR-TB																						98.98	6195403	129	tuberculosis	1.541
SAMN36619357	WGS	PAIRED	ILLUMINA	SRS18349957	SRP450367	Asia	IND	Manipal	2019	human	Homo sapiens	3	lineage3	lineage3		Mycobacterium tuberculosis	NIH / NIAID	2023-07-19	SRR25340752	SRX21080408	PRJNA996640		sputum			Sensitive																						99.45	1787874	60	tuberculosis	0.273
SAMEA4798648	WGS	PAIRED	ILLUMINA	ERS2618568	ERP109980	Africa	COD	Kinshasa	2006	human	Homo sapiens	3	lineage4.3.4.1	lineage4.3.4.1	L4.3.4.1	Mycobacterium tuberculosis	INSTITUTE OF TROPICAL MEDICINE	2018-10-10	ERR2706933	ERX2721212	PRJEB27847		sputum			MDR-TB																						99.72	1334410	46	tuberculosis	3.295
SAMEA3443191	WGS	PAIRED	ILLUMINA	ERS2401726	ERP107972	Europe	GBR	England					lineage2.2.1	lineage2.2.1	L2.2.1	Mycobacterium tuberculosis	PHE	2021-10-23	ERR2517049	ERX2536264	PRJEB26001					Pre-XDR-TB	S	S					R	S	R				R					R			Walker_2022	99.63	1911713	66	tuberculosis	1.766
SAMN34257477	WGS	PAIRED	ILLUMINA	SRS17360912	SRP433479	Asia	ISR		2020	human	Homo sapiens	3	lineage1.2.1.2.1	lineage1.2.1.2.1	L1	Mycobacterium tuberculosis	PUBLIC HEALTH LABORATORY TEL AVIV	2023-04-20	SRR24223016	SRX20019331	PRJNA957554		sputum		Manila	Sensitive																						99.29	942595	46	tuberculosis	3.799
SAMEA3446428	WGS	PAIRED	ILLUMINA	ERS2401933	ERP107973	Europe	NLD						lineage3	lineage3		Mycobacterium tuberculosis	RIVM	2021-10-23	ERR2517255	ERX2536471	PRJEB26002					Sensitive					S		S					S	S								Walker_2022	99.5	1828086	48	tuberculosis	1.156
SAMN03225281	WGS	PAIRED	ILLUMINA	SRS804285	SRP051584	Europe	GBR	Oxford	2013	human	Homo sapiens	3	lineage1.2.1.2.1	lineage1.2.1.2.1		Mycobacterium tuberculosis	UNIVERSITY OF OXFORD	2015-02-10	SRR1735610	SRX824676	PRJNA268101		lymph node			HR-TB																						99.19	1592925	48	tuberculosis	2.124
SAMEA7560847	WGS	PAIRED	ILLUMINA	ERS5317483	ERP124982	Asia	VNM	Ho Chi Minh City					lineage2.2.1	lineage2.2.1		Mycobacterium tuberculosis	OUCRU-HCMC	2021-11-12	ERR4828410	ERX4698394	PRJEB41241					HR-TB	S				S	S	R	S	S				S		S	S	S	S	S	S	['CRyPTIC_reuse_table','Walker_2022']	99.52	909078	29	tuberculosis	1.832
SAMN07766321	WGS	PAIRED	ILLUMINA	SRS2577195	SRP119652	North America	CAN	British Columbia	2012	human	Homo sapiens	3	lineage4.2.1.1		L4	Mycobacterium tuberculosis	BC CENTRE FOR DISEASE CONTROL PUBLIC HEALTH LABORATORY	2017-10-10	SRR6152862	SRX3264974	PRJNA413593					Sensitive					S		S						S	S							CRyPTIC_WHO2021_PMC7612554	99.51	1857322	52	tuberculosis	0.486
SAMEA7525062	WGS	PAIRED	ILLUMINA	ERS5281537	ERP124850	Asia	IND	Mumbai					lineage1.1.3	lineage1.1.3		Mycobacterium tuberculosis	FOUNDATION FOR MEDICAL RESEARCH INDIA	2021-11-09	ERR4796606	ERX4666020	PRJEB41116					Sensitive	S	S			S	S	S	S	S				S	S	S	S	S	S	S	S	['CRyPTIC_reuse_table','Walker_2022']	99.22	1688926	48	tuberculosis	1.043
SAMN31674168	WGS	PAIRED	ILLUMINA	SRS15723153	SRP407089	Oceania	AUS	NSW	2021	human	Homo sapiens	3	lineage2.2.1.1	lineage2.2.1.1		Mycobacterium tuberculosis	INSTITUTE OF CLINICAL PATHOLOGY AND MEDICAL RESEARCH	2022-11-09	SRR22250113	SRX18226805	PRJNA899911					Sensitive																						97.34	1912968	64	tuberculosis	3.323
SAMEA112802011	WGS	PAIRED	ILLUMINA	ERS14809557	ERP010814								lineage4.8	lineage4.8		Mycobacterium tuberculosis	FZB	2023-07-21	ERR11068211	ERX10515141	PRJEB9680					Sensitive																						99.5	1694149	55	tuberculosis	0.737
SAMN40566594	WGS	PAIRED	ILLUMINA	SRS20809208	SRP338930	North America	USA	New York state	2020	human	Homo sapiens	3	lineage1.2.1.2	lineage1.2.1.2		Mycobacterium tuberculosis	WADSWORTH CENTER	2024-03-21	SRR28409537	SRX24014081	PRJNA766641					Sensitive																						99.39	901745	47	tuberculosis	3.819
SAMEA7563425	WGS	PAIRED	ILLUMINA	ERS5320057	ERP125013	Asia	NPL						lineage2.2.1	lineage2.2.1		Mycobacterium tuberculosis	IML GAUTING	2021-11-11	ERR4830984	ERX4700968	PRJEB41272					Pre-XDR-TB	S				I	S	R	S	R				R		S	S	S	R	S	R	['Walker_2022','CRyPTIC_reuse_table']	99.51	1706006	58	tuberculosis	1.755
SAMEA3139823	WGS	PAIRED	ILLUMINA	ERS611787	ERP008770	Asia	PAK						lineage3	lineage3	L3	Mycobacterium tuberculosis	THE AGA KHAN UNIVERSITY	2015-01-29	ERR688012	ERX633013	PRJEB7798					Sensitive																						99.29	1398588	32	tuberculosis	2.47
SAMN07236435	WGS	PAIRED	ILLUMINA	SRS2293144	SRP109608	Asia	THA	Bangkok	2009	human	Homo sapiens	3	lineage2.2.1	lineage2.2.1	L2.2.1	Mycobacterium tuberculosis	MAHIDOL UNIVERSITY	2017-06-19	SRR5709943	SRX2930434	PRJNA390471		sputum			Sensitive																						99.49	1621084	56	tuberculosis	1.054
SAMN19845164	WGS	PAIRED	ILLUMINA	SRS9360176	SRP326491	Asia	IND	Chennai	2015	human	Homo sapiens	3	lineage1.1.2	lineage1.1.2		Mycobacterium tuberculosis	ICMR-NATIONAL INSTITUTE FOR RESEARCH IN TUBERCULOSIS	2021-07-02	SRR15014615	SRX11326742	PRJNA741102		sputum			MDR-TB																						99.26	1151831	59	tuberculosis	2.592
SAMD00142916	WGS	PAIRED	ILLUMINA	DRS201109	DRP007602	Asia	JPN	Kanto	2017	human	Homo sapiens	3	lineage4.9	lineage4.9		Mycobacterium tuberculosis	RIT_JATA	2021-08-14	DRR188503	DRX178968	PRJDB7494					Sensitive																						99.78	1469822	91	tuberculosis	0.711
SAMEA3558716	WGS	PAIRED	ILLUMINA	ERS865865	ERP011639	Europe	PRT						lineage4.3.2	lineage4.3.2	L4.3.2	Mycobacterium tuberculosis	LSHTM	2015-12-10	ERR1035183	ERX1113981	PRJEB10385					Sensitive																						99.59	1568994	33	tuberculosis	1.432
SAMN21856480	WGS	PAIRED	ILLUMINA	SRS10345888	SRP338907	Europe	UKR	Kharkiv	2020	human	Homo sapiens	3	lineage2.2.1	lineage2.2.1		Mycobacterium tuberculosis	NIH / NIAID	2021-10-16	SRR16088335	SRX12374979	PRJNA766649		sputum			MDR-TB																						99.54	1544776	53	tuberculosis	2.292
SAMEA7547636	WGS	PAIRED	ILLUMINA	ERS5304290	ERP124940	South America	BRA		2018				lineage4.4.1	lineage4.4.1		Mycobacterium tuberculosis	BRAZIL	2021-11-10	ERR4814130	ERX4684120	PRJEB41200					Sensitive	S				S	S	S	S	S				S		S	S	S	S	S	S	['Walker_2022','CRyPTIC_reuse_table']	99.66	1749547	63	tuberculosis	9.686
SAMN27520127	WGS	PAIRED	ILLUMINA	SRS12572221	SRP369525	Asia	GEO	Tbilisi	2016	human	Homo sapiens	3	lineage4.2.1.1	lineage4.2.1.1		Mycobacterium tuberculosis	NIH / NIAID	2022-04-11	SRR18715444	SRX14815684	PRJNA825524		sputum			Sensitive																						99.4	1384358	46	tuberculosis	1.903
SAMEA104600204	WGS	PAIRED	ILLUMINA	ERS2211486	ERP105903								lineage2.2.1	lineage2.2.1		Mycobacterium tuberculosis complex sp.	FZB	2022-07-23	ERR2307413	ERX2358705	PRJEB24099					MDR-TB																						99.6	1898456	65	tuberculosis	2.989
SAMEA104362118	WGS	PAIRED	ILLUMINA	ERS1987096	ERP104985	South America	PER						lineage4.1.2.1	lineage4.1.2.1		Mycobacterium tuberculosis	UNIVERSIDAD PERUANA CAYETANO HEREDIA, PERU	2021-10-17	ERR2184277	ERX2240444	PRJEB23245					Sensitive	S				S	S	S	S	S				S		S	S	S	S	S	S	['CRyPTIC_reuse_table','Walker_2022']	99.6	1698119	59	tuberculosis	2.382
SAMN15437418	WGS	PAIRED	ILLUMINA	SRS6944552	SRP269873	Asia	CHN	lanzhou	2018	human	Homo sapiens	3	lineage2.2.1	lineage2.2.1		Mycobacterium tuberculosis	GANSU PROVINCIAL CENTER FOR DISEASE CONTROL AND PREVENTION	2020-07-03	SRR12142375	SRX8663466	PRJNA643892		mucus			MDR-TB																						99.39	1566859	52	tuberculosis	0.855
SAMEA3450038	WGS	PAIRED	ILLUMINA	ERS747438	ERP010391								lineage4.8	lineage4.8	L4	Mycobacterium tuberculosis	FZB	2015-06-13	ERR911937	ERX991067	PRJEB9308					Sensitive																						99.66	1451256	88	tuberculosis	1.35
SAMN32818738	WGS	PAIRED	ILLUMINA	SRS16523965	SRP418517	Europe	GBR		2015	badger	Meles meles	1	La1.8.1	La1.8.1	La1	Mycobacterium bovis	AGRIFOOD AND BIOSCIENCES INSTITUTE	2023-01-20	SRR23173992	SRX19124691	PRJNA925930					Other																						99.35	1885646	43	tuberculosis	2.673
SAMN03648316	WGS	PAIRED	ILLUMINA	SRS990577	SRP061066	Europe	GBR						lineage3.1.1	lineage3.1.1	L3.1.1	Mycobacterium tuberculosis	UNIVERSITY OF OXFORD	2015-07-23	SRR2101069	SRX1095763	PRJNA282721					Sensitive					S		S						S	S							CRyPTIC_WHO2021_PMC7612554	99.57	1615579	54	tuberculosis	1.402
SAMN08629032	WGS	PAIRED	ILLUMINA	SRS3011974	SRP128089	Asia	BGD			human	Homo sapiens	3	lineage1.2.2.2	lineage1.2.2.2	L1.2.2	Mycobacterium tuberculosis	SAN RAFFAELE	2018-03-02	SRR6797417	SRX3756280	PRJNA428596					Sensitive					S		S		S				S	S				S			CRyPTIC_WHO2021_PMC7612554	99.23	1874476	39	tuberculosis	2.943
SAMEA1904086	WGS	PAIRED	['ILLUMINA','ILLUMINA']	ERS207891									lineage2.2.1	lineage2.2.1		Mycobacterium tuberculosis			['ERR278593','ERR386952']	['ERX359182','ERX251926']	PRJEB2221					Sensitive																						99.49	3652101	83	tuberculosis	1.007
SAMEA5542131	WGS	PAIRED	ILLUMINA	ERS3344190	ERP114520	Asia	PHL						lineage1.2.1.2.1	lineage1.2.1.2.1	L2.2.1	Mycobacterium tuberculosis	LSHTM	2019-07-23	ERR3256222	ERX3282991	PRJEB31905					HR-TB																						99.43	1499256	99	tuberculosis	0.528
SAMD00603970	WGS	PAIRED	ILLUMINA	DRS330029	DRP010549	Asia	JPN	Hyogo, Kobe	2016	human	Homo sapiens	3	lineage2.2.1	lineage2.2.1		Mycobacterium tuberculosis	KIH	2023-09-20	DRR474137	DRX458366	PRJDB15809					Sensitive																						99.57	1370917	81	tuberculosis	1.349
SAMN41148480	WGS	PAIRED	ILLUMINA	SRS21175657	SRP338930	North America	USA	New York state	2023	human	Homo sapiens	3	lineage1.2.1.2	lineage1.2.1.2		Mycobacterium tuberculosis	WADSWORTH CENTER	2024-05-01	SRR28859967	SRX24420195	PRJNA766641					MDR-TB																						99.51	1652189	54	tuberculosis	1.941
SAMN40273260	WGS	PAIRED	ILLUMINA	SRS20671204	SRP493618	Asia	GEO	Tbilisi	2021	human	Homo sapiens	3	lineage4.8	lineage4.8		Mycobacterium tuberculosis	NIH / NIAID	2024-03-06	SRR28240188	SRX23851129	PRJNA1074779		sputum			Sensitive																						99.42	1719409	50	tuberculosis	0.779
SAMEA112805540	WGS	PAIRED	ILLUMINA	ERS14813086	ERP010814								lineage4.1.2.1	lineage4.1.2.1		Mycobacterium tuberculosis	FZB	2023-07-21	ERR11081810	ERX10529179	PRJEB9680					Sensitive																						99.53	1691234	57	tuberculosis	1.368
SAMN30294463	WGS	PAIRED	ILLUMINA	SRS14631757	SRP391945	Asia	CHN	Shanghai	2015	human	Homo sapiens	3	lineage4.4.2	lineage4.4.2		Mycobacterium tuberculosis	FUDAN UNIVERSITY	2022-08-13	SRR21031748	SRX17047184	PRJNA869190		sputum			Sensitive																						99.55	1782736	60	tuberculosis	0.378
SAMN31031084	WGS	PAIRED	ILLUMINA	SRS15258479	SRP399923	Oceania	AUS	Victoria	2017	human	Homo sapiens	3	lineage4.3.3	lineage4.3.3		Mycobacterium tuberculosis	MDUPHL	2022-09-28	SRR21733209	SRX17729021	PRJNA857537					Sensitive																						99.82	1733522	60	tuberculosis	2.15
SAMN36834538	WGS	PAIRED	ILLUMINA	SRS18500493	SRP453313	Asia	CHN	Shandong	2017	human	Homo sapiens	3	lineage2.2.1	lineage2.2.1	L4	Mycobacterium tuberculosis	SHANDONG PROVINCIAL HOSPITAL	2023-08-04	SRR25515686	SRX21246213	PRJNA1002108		As reported: phlegm		H37Rv	Sensitive																						99.52	1815771	62	tuberculosis	3.528
SAMEA114236160	WGS	PAIRED	ILLUMINA	ERS16221435	ERP125309	Europe	MDA		2017				lineage2.2.1	lineage2.2.1		Mycobacterium tuberculosis	FZB	2023-09-03	ERR11798619	ERX11197086	PRJEB41518					MDR-TB																						99.49	1701679	57	tuberculosis	1.701
SAMD00029560	WGS	PAIRED	ILLUMINA	DRS043728	DRP003615	Asia	JPN	Tochigi	2008	human	Homo sapiens	3	lineage2.2.1	lineage2.2.1		Mycobacterium tuberculosis	NCGM	2017-04-28	DRR034515	DRX031148	PRJDB3875		sputum			Sensitive																						98.91	834170	31	tuberculosis	3.816
SAMEA3451150	WGS	PAIRED	ILLUMINA	ERS2402244	ERP107973	Europe	NLD						lineage1.2.1.2.1	lineage1.2.1.2.1	L2.2.1	Mycobacterium tuberculosis	RIVM	2021-10-23	ERR2517566	ERX2536782	PRJEB26002					Sensitive					S		S					S	S	S							Walker_2022	99.24	1788747	48	tuberculosis	1.342
SAMEA2782970	WGS	PAIRED	ILLUMINA	ERS552715	ERP006738	Asia	THA		2009				lineage1.1.2	lineage1.1.2	L1.1.2	Mycobacterium tuberculosis	SC	2016-01-18	ERR752219	ERX695901	PRJEB7056					Sensitive																						99.31	1572233	36	tuberculosis	1.87
SAMN41154594	WGS	PAIRED	ILLUMINA	SRS21182535	SRP399923	Oceania	AUS	Victoria	2022	human	Homo sapiens	3	lineage4.1.2.1	lineage4.1.2.1		Mycobacterium tuberculosis	MDUPHL	2024-05-01	SRR28868513	SRX24427964	PRJNA857537					Sensitive																						99.6	1493009	52	tuberculosis	3.123
SAMN21616820	WGS	PAIRED	ILLUMINA	SRS10316869	SRP338617	North America	CAN	Ontario	2019	human	Homo sapiens	3	lineage4.3.4.2	lineage4.3.4.2		Mycobacterium tuberculosis	PUBLIC HEALTH ONTARIO	2021-09-24	SRR16058179	SRX12344489	PRJNA766079					HR-TB					S		R		S			S	S								CRyPTIC_WHO2021_PMC7612554	99.27	936452	59	tuberculosis	3.675
SAMEA10030505	WGS	PAIRED	ILLUMINA	ERS7708712	ERP132622	Africa	ZAF						lineage2.2.2	lineage2.2.2	L2.2.2	Mycobacterium tuberculosis	FZB	2022-07-28	ERR7911605	ERX7479002	PRJEB48275					Pre-XDR-TB	R				S		R	R	R				R					R			Finci_2022	99.56	1682519	57	tuberculosis	2.616
SAMEA112954392	WGS	PAIRED	ILLUMINA	ERS14949963	ERP146501	Africa	CMR		2013	domestic cattle	Bos taurus	3	La1.6	La1.6	La1	Mycobacterium bovis	EERA AT ROSLIN INSTITUTE	2023-09-02	ERR11268044	ERX10675516	PRJEB61415					Other																						99.51	342421	19	tuberculosis	12.326
SAMEA7280524	WGS	PAIRED	ILLUMINA	ERS5041125	ERP123102	Asia	BGD		2010	human	Homo sapiens	3	lineage1.1.3	lineage1.1.3		Mycobacterium tuberculosis	INSTITUTE OF TROPICAL MEDICINE	2020-08-29	ERR4553782	ERX4490152	PRJEB39569		sputum			MDR-TB																						99.52	1814723	64	tuberculosis	2.989
SAMEA1119743	WGS	PAIRED	ILLUMINA	ERS2399152	ERP107961	Europe	GBR	England					lineage3	lineage3	L3	Mycobacterium tuberculosis	PHE	2021-10-23	ERR2514562	ERX2533772	PRJEB25991					Sensitive					S		S					S	S								Walker_2022	99.54	1213770	38	tuberculosis	3.423
SAMN08892575	WGS	PAIRED	ILLUMINA	SRS3142497	SRP128089	Asia	PAK			human	Homo sapiens	3	lineage3	lineage3	L3	Mycobacterium tuberculosis	SAN RAFFAELE	2018-04-09	SRR6964653	SRX3906406	PRJNA428596					MDR-TB		S			R		R	S	S			S	R	R				S			CRyPTIC_WHO2021_PMC7612554	99.6	1514722	34	tuberculosis	3.046
SAMN37738616	WGS	PAIRED	ILLUMINA	SRS19111673	SRP465342	Africa	ZAF		2022	human	Homo sapiens	3	lineage1.2.2.1	lineage1.2.2.1		Mycobacterium tuberculosis	UNIVERISTY OF ANTWERP	2023-10-11	SRR26331612	SRX22039615	PRJNA1026351		sputum			RR-TB																						98.14	1762848	56	tuberculosis	0.941
SAMEA9544172	WGS	PAIRED	ILLUMINA	ERS7266938	ERP131349								lineage4.3.4.1	lineage4.3.4.1		Mycobacterium tuberculosis	FACULDADE DE FARMCIA DA UNIVERSIDADE DE LISBOA, LI	2021-10-03	ERR6544669	ERX6170859	PRJEB47098					HR-TB																						99.75	1775055	41	tuberculosis	2.593
SAMN19688054	WGS	PAIRED	ILLUMINA	SRS9198214	SRP323639	Europe	MDA		2019	human	Homo sapiens	3	lineage4.2.1	lineage4.2.1		Mycobacterium tuberculosis	SIMON FRASER UNIVERSITY	2021-06-13	SRR14801693	SRX11134824	PRJNA736718					Pre-XDR-TB																						99.34	1454585	49	tuberculosis	0.638
SAMN08436276	WGS	PAIRED	ILLUMINA	SRS2894567	SRP128089	Asia	BGD			human	Homo sapiens	3	lineage4.1.2.1	lineage4.1.2.1		Mycobacterium tuberculosis	SAN RAFFAELE	2018-02-26	SRR6650351	SRX3627781	PRJNA428596					Sensitive					S		S		S				S	S				S			CRyPTIC_WHO2021_PMC7612554	99.61	2698192	60	tuberculosis	2.33
SAMEA104394626	WGS	PAIRED	ILLUMINA	ERS2012568	ERP010814	Europe	DEU						lineage4.1.2.1	lineage4.1.2.1	L4.1.2.1	Mycobacterium tuberculosis	FZB	2017-11-28	ERR2200036	ERX2255024	PRJEB9680					Sensitive					S		S					S	S	S							CRyPTIC_WHO2021_PMC7612554	99.26	1715900	37	tuberculosis	1.846
SAMEA9976190	WGS	PAIRED	ILLUMINA	ERS7654469	ERP123401	South America	PER	Lima	2010	human	Homo sapiens	3	lineage4.3.3	lineage4.3.3		Mycobacterium tuberculosis	IMPERIAL COLLEGE LONDON	2021-10-15	ERR6865493	ERX6488921	PRJEB39837					Sensitive																						99.76	1562897	53	tuberculosis	0.626
SAMN13169459	WGS	PAIRED	ILLUMINA	SRS5596695	SRP227831	Europe	MDA	Chisinau	2013	human	Homo sapiens	3	lineage4.2.1	lineage4.2.1	L4	Mycobacterium tuberculosis	NIH / NIAID	2019-10-31	SRR10380005	SRX7080929	PRJNA586859		sputum			MDR-TB																						99.5	1655019	56	tuberculosis	0.471
SAMN20512774	WGS	PAIRED	ILLUMINA	SRS9656122	SRP330727	Asia	CHN	Zheijiang	2003	human	Homo sapiens	3	lineage4.4.2	lineage4.4.2		Mycobacterium tuberculosis	SCHOOL OF PUBLIC HEALTH, FUDAN UNIVERSITY	2021-08-01	SRR15316152	SRX11620860	PRJNA751240		sputum			Sensitive																						99.23	1895861	64	tuberculosis	0.273
SAMEA7525334	WGS	PAIRED	ILLUMINA	ERS5281808	ERP124850	Asia	IND	Mumbai					lineage2.2.1	lineage2.2.1		Mycobacterium tuberculosis	FOUNDATION FOR MEDICAL RESEARCH INDIA	2021-11-09	ERR4796825	ERX4666240	PRJEB41116					MDR-TB	S	S			S	S	R	S	S				R		S	S	S	S	S	R	['Walker_2022','CRyPTIC_reuse_table']	99.45	1618556	49	tuberculosis	1.265
SAMN31030508	WGS	PAIRED	ILLUMINA	SRS15257369	SRP399923	Oceania	AUS	Victoria	2017	human	Homo sapiens	3	lineage2.2.1.1	lineage2.2.1.1		Mycobacterium tuberculosis	MDUPHL	2022-09-27	SRR21732263	SRX17727905	PRJNA857537					Other																						99.57	1736125	60	tuberculosis	2.336
SAMEA7553638	WGS	PAIRED	ILLUMINA	ERS5310284	ERP124941	Europe	GBR						lineage4.2.1	lineage4.2.1		Mycobacterium tuberculosis	PUBLIC HEALTH ENGLAND	2021-11-11	ERR4820272	ERX4690114	PRJEB41201					Sensitive																						99.28	1804032	40	tuberculosis	2.207
SAMEA9581554	WGS	PAIRED	ILLUMINA	ERS7304271	ERP130987	Africa	ETH		2018	human	Homo sapiens	3	lineage4.3.3	lineage4.3.3		Mycobacterium tuberculosis	NORWEGIAN INSTITUTE OF PUBLIC HEALTH	2021-10-12	ERR6397198	ERX6025250	PRJEB46761		sputum			Sensitive																						99.64	1864787	32	tuberculosis	2.467
SAMEA2782949	WGS	PAIRED	ILLUMINA	ERS552694	ERP006738	Asia	THA		2010				lineage1.1.1	lineage1.1.1	L1.1.1	Mycobacterium tuberculosis	SC	2016-01-09	ERR752198	ERX695880	PRJEB7056					Sensitive																						99.37	1581456	36	tuberculosis	2.083
SAMN03300277	WGS	PAIRED	ILLUMINA	SRS838830	SRP053287	North America	USA	AZ	2004	domestic cattle	Bos taurus	2	La1.8.1	La1.8.1	La1	Mycobacterium bovis	USDA-NVSL-DBL	2015-02-23	SRR1791919	SRX867581	PRJNA251692					Other																						99.43	1258717	62	tuberculosis	5.129
SAMEA5282382	WGS	PAIRED	ILLUMINA	ERS3089650	ERP113530								lineage4.3.4.2.1	lineage4.3.4.2.1		Mycobacterium tuberculosis	INSTITUTE OF TROPICAL MEDICINE	2019-05-31	ERR3132132	ERX3161363	PRJEB31023					MDR-TB																						99.83	1534952	87	tuberculosis	2.335
SAMEA112804916	WGS	PAIRED	ILLUMINA	ERS14812462	ERP010814								lineage5.3	lineage5.3		Mycobacterium tuberculosis	FZB	2023-07-21	ERR11081091	ERX10528460	PRJEB9680					Sensitive																						99.27	1606451	55	tuberculosis	1.644
SAMN08708483	WGS	PAIRED	ILLUMINA	SRS3040994	SRP128089	Europe	UKR			human	Homo sapiens	3	lineage4.2.1	lineage4.2.1		Mycobacterium tuberculosis	SAN RAFFAELE	2018-03-14	SRR6832059	SRX3788331	PRJNA428596					HR-TB	S	S			S		R	S	S			S	S	S				S			CRyPTIC_WHO2021_PMC7612554	99.3	1469717	31	tuberculosis	2.244
SAMN12825693	WGS	PAIRED	ILLUMINA	SRS5538425	SRP226155	Asia	CHN	Jiangsu	2007	human	Homo sapiens	3	lineage2.2.1	lineage2.2.1		Mycobacterium tuberculosis	CHINESE CENTER FOR DISEASE CONTROL AND PREVENTION	2019-10-18	SRR10305673	SRX7017208	PRJNA573798		sputum			Sensitive																						99.49	1763204	50	tuberculosis	0.971
SAMEA5189871	WGS	PAIRED	ILLUMINA	ERS2997365	ERP021867	Europe	GBR						La1.8.1	La1.8.1	La1	Mycobacterium bovis	WELLCOME SANGER INSTITUTE	2020-06-04	ERR4188256	ERX4150025	PRJEB19799					Other																						99.46	1762737	59	tuberculosis	2.472
SAMN10663234	WGS	PAIRED	ILLUMINA	SRS4197027	SRP174923	Asia	IND		2017	human	Homo sapiens	3	lineage1.1.2	lineage1.1.2	L1.1.2	Mycobacterium tuberculosis	NATIONAL INSTITUTE FOR RESEARCH IN TUBERCULOSIS	2018-12-31	SRR8380897	SRX5190888	PRJNA512266		sputum			Sensitive																						99.27	1074319	56	tuberculosis	1.97
SAMN09090392	WGS	PAIRED	ILLUMINA	SRS3269216	SRP135980	Europe	ITA			human	Homo sapiens	3	lineage4.1.2.1	lineage4.1.2.1		Mycobacterium tuberculosis	SAN RAFFAELE	2018-05-08	SRR7131081	SRX4052180	PRJNA438921					Sensitive																						99.95	1326398	45	tuberculosis	2.802
SAMEA7527431	WGS	PAIRED	ILLUMINA	ERS5283902	ERP124850	Asia	IND	Mumbai					lineage3	lineage3		Mycobacterium tuberculosis	FOUNDATION FOR MEDICAL RESEARCH INDIA	2021-11-10	ERR4798845	ERX4668262	PRJEB41116					Sensitive	S	S				S		S	S							S		S	S		Walker_2022	99.33	1642303	55	tuberculosis	0.561
SAMN41146605	WGS	PAIRED	ILLUMINA	SRS21174043	SRP338930	North America	USA	New York state	2022	human	Homo sapiens	3	lineage2.2.1	lineage2.2.1		Mycobacterium tuberculosis	WADSWORTH CENTER	2024-05-01	SRR28858742	SRX24418574	PRJNA766641					Sensitive																						99.59	1678753	56	tuberculosis	2.444
SAMN15772658	WGS	PAIRED	ILLUMINA	SRS7173166	SRP276868	Asia	CHN	Tibet	2006	human	Homo sapiens	3	lineage2.2.2	lineage2.2.2		Mycobacterium tuberculosis	FUDAN UNIVERSITY	2020-08-10	SRR12420685	SRX8916594	PRJNA656167		sputum			Other																						97.74	1373427	28	tuberculosis	5.747
SAMEA7546755	WGS	PAIRED	ILLUMINA	ERS5303410	ERP124939	South America	PER		2018				lineage4.1.2.1	lineage4.1.2.1		Mycobacterium tuberculosis	UNIVERSIDAD PERUANA CAYETANO HEREDIA	2021-11-10	ERR4813250	ERX4683240	PRJEB41199					Sensitive	S				S	S	S	S	S				S		S	S	S	S	S	S	['Walker_2022','CRyPTIC_reuse_table']	99.62	1833909	63	tuberculosis	1.822
SAMEA112801925	WGS	PAIRED	ILLUMINA	ERS14809471	ERP010814								lineage4.2.1.1	lineage4.2.1.1		Mycobacterium tuberculosis	FZB	2023-07-21	ERR11068123	ERX10515053	PRJEB9680					Sensitive																						99.24	1678130	55	tuberculosis	1.098
SAMN30987262	WGS	PAIRED	ILLUMINA	SRS15214743	SRP338930	North America	USA	New York state	2018	human	Homo sapiens	3	lineage3	lineage3		Mycobacterium tuberculosis	WADSWORTH CENTER	2022-09-23	SRR21685346	SRX17683103	PRJNA766641					Sensitive																						99.66	1542906	87	tuberculosis	2.828
SAMEA7423500	WGS	PAIRED	ILLUMINA	ERS5181848	ERP124444	Africa	CMR						lineage4.6.2.2	lineage4.6.2.2		Mycobacterium tuberculosis complex sp.	FZB	2020-12-28	ERR4872170	ERX4741383	PRJEB40777					RR-TB																						99.58	1681925	57	tuberculosis	1.785
SAMEA112801316	WGS	PAIRED	ILLUMINA	ERS14808862	ERP010814								lineage4.1.2.1	lineage4.1.2.1		Mycobacterium tuberculosis	FZB	2023-07-21	ERR11067480	ERX10514410	PRJEB9680					Sensitive																						99.31	1819483	56	tuberculosis	1.214
SAMEA6655883	WGS	PAIRED	ILLUMINA	ERS4415352	ERP119549	Africa	ZAF		2008	human	Homo sapiens	3	lineage2.2.1.1	lineage2.2.1.1	L2	Mycobacterium tuberculosis	DST-NRF CENTRE OF EXCELLENCE FOR BIOMEDICAL TUBERC	2020-05-03	ERR4011055	ERX4012455	PRJEB36366		sputum			Sensitive																						99.27	1463041	51	tuberculosis	2.574
SAMN02403532	WGS	PAIRED	['ILLUMINA','ILLUMINA','ILLUMINA','ILLUMINA']	SRS555353		Africa	ZAF			human	Homo sapiens	3	lineage4.1.1.3	lineage4.1.1.3	L4.1.1.3	Mycobacterium tuberculosis			['SRR1173876','SRR1167260','SRR1173456','SRR1165336']	['SRX473838','SRX467761']	PRJNA228085					Pre-XDR-TB																						98.98	5017504	117	tuberculosis	1.247
SAMN21855947	WGS	PAIRED	ILLUMINA	SRS10345254	SRP338907	Asia	GEO	Tbilisi	2018	human	Homo sapiens	3	lineage4.3.3	lineage4.3.3		Mycobacterium tuberculosis	NIH / NIAID	2021-10-16	SRR16087947	SRX12374344	PRJNA766649		sputum			MDR-TB																						99.73	1679137	56	tuberculosis	1.413
SAMN27520179	WGS	PAIRED	ILLUMINA	SRS12571859	SRP369525	Asia	GEO	Tbilisi	2019	human	Homo sapiens	3	lineage2.2.1	lineage2.2.1		Mycobacterium tuberculosis	NIH / NIAID	2022-04-11	SRR18714771	SRX14815322	PRJNA825524		sputum			Sensitive																						99.44	1380512	45	tuberculosis	2.81
SAMN16714403	WGS	PAIRED	ILLUMINA	SRS7678935	SRP291910	South America	BRA	Rio Grande do Sul	2018				La1.7.1	La1.7.1	La1	Mycobacterium bovis	EMBRAPA BEEF CATTLE	2020-11-10	SRR13015802	SRX9466812	PRJNA675476		As reported: Brazil, Rio Grande do Sul, Gravata			Other																						99.34	1833770	40	tuberculosis	2.32
SAMN31673512	WGS	PAIRED	ILLUMINA	SRS15724587	SRP407089	Oceania	AUS	NSW	2019	human	Homo sapiens	3	lineage4.1.2.1	lineage4.1.2.1		Mycobacterium tuberculosis	INSTITUTE OF CLINICAL PATHOLOGY AND MEDICAL RESEARCH	2022-11-09	SRR22251422	SRX18228306	PRJNA899911					Sensitive																						99.34	1850971	57	tuberculosis	2.16
SAMN08794972	WGS	PAIRED	ILLUMINA	SRS3090419	SRP128089					human	Homo sapiens	3	lineage2.2.1	lineage2.2.1		Mycobacterium tuberculosis	SAN RAFFAELE	2018-03-27	SRR6896324	SRX3846114	PRJNA428596					Sensitive																						99.48	692609	31	tuberculosis	4.733
SAMN09284335	WGS	PAIRED	ILLUMINA	SRS3359526	SRP053287					domestic cattle	Bos taurus	2	La1.7.1	La1.7.1	La1	Mycobacterium bovis	USDA-NVSL-DBL	2018-05-31	SRR7240287	SRX4145907	PRJNA251692		As reported: Event			Other																						99.46	1454587	79	tuberculosis	4.367
SAMN13568373	WGS	PAIRED	ILLUMINA	SRS5925008	SRP239172	South America	PER	Lima	2014	human	Homo sapiens	3	lineage4.1.2.1	lineage4.1.2.1	L4	Mycobacterium tuberculosis	RADBOUDUMC	2019-12-31	SRR10808380	SRX7482124	PRJNA595834		sputum			HR-TB																						99.56	1633250	57	tuberculosis	2.159
SAMN06055550	WGS	PAIRED	ILLUMINA	SRS1834114	SRP094134	Asia	VNM	Ho Chi Minh City		human	Homo sapiens	3	lineage4.5	lineage4.5	L4.5	Mycobacterium tuberculosis	UNIVERSITY OF MELBOURNE	2016-12-02	SRR5073572	SRX2392662	PRJNA355614		sputum			HR-TB																						99.48	1639070	55	tuberculosis	2.448
SAMN30963238	WGS	PAIRED	ILLUMINA	SRS15207152	SRP338930	North America	USA	New York state	2017	human	Homo sapiens	3	lineage2.2.1	lineage2.2.1		Mycobacterium tuberculosis	WADSWORTH CENTER	2022-09-22	SRR21676943	SRX17675261	PRJNA766641					Other																						99.59	1105219	59	tuberculosis	3.508
SAMEA4680485	WGS	PAIRED	ILLUMINA	ERS2500681	ERP108919								lineage4.4.1.1	lineage4.4.1.1		Mycobacterium tuberculosis	WELLCOME SANGER INSTITUTE	2023-03-11	ERR9634255	ERX9187404	PRJEB26888					Sensitive																						99.45	1444782	50	tuberculosis	0.588
SAMN31673417	WGS	PAIRED	ILLUMINA	SRS15724835	SRP407089	Oceania	AUS	NSW	2019	human	Homo sapiens	3	lineage4.5	lineage4.5		Mycobacterium tuberculosis	INSTITUTE OF CLINICAL PATHOLOGY AND MEDICAL RESEARCH	2022-11-10	SRR22251776	SRX18228553	PRJNA899911					Other																						99.35	1456599	43	tuberculosis	1.383
SAMN08629470	WGS	PAIRED	ILLUMINA	SRS3012376	SRP128089	Asia	BGD			human	Homo sapiens	3	lineage1.2.2.2	lineage1.2.2.2	L1.2.2	Mycobacterium tuberculosis	SAN RAFFAELE	2018-03-02	SRR6797607	SRX3756686	PRJNA428596					Sensitive					S		S		S				S	S				S			CRyPTIC_WHO2021_PMC7612554	99.32	1975344	44	tuberculosis	3.248
SAMN19688527	WGS	PAIRED	ILLUMINA	SRS9198459	SRP323639	Europe	MDA		2019	human	Homo sapiens	3	lineage2.2.1	lineage2.2.1		Mycobacterium tuberculosis	SIMON FRASER UNIVERSITY	2021-06-13	SRR14802042	SRX11135069	PRJNA736718					MDR-TB																						99.46	1614729	56	tuberculosis	1.689
SAMN21616251	WGS	PAIRED	ILLUMINA	SRS10316929	SRP338617	North America	CAN	Ontario	2009	human	Homo sapiens	3	lineage4.7	lineage4.7		Mycobacterium tuberculosis	PUBLIC HEALTH ONTARIO	2021-09-24	SRR16058118	SRX12344550	PRJNA766079					Sensitive					S		S					S	S								CRyPTIC_WHO2021_PMC7612554	99.64	1535716	42	tuberculosis	1.817
SAMN31019546	WGS	PAIRED	ILLUMINA	SRS15238472	SRP338930	North America	USA	New York state	2019	human	Homo sapiens	3	lineage2.2.1	lineage2.2.1		Mycobacterium tuberculosis	WADSWORTH CENTER	2022-09-26	SRR21710584	SRX17707956	PRJNA766641					Sensitive																						99.51	1258436	62	tuberculosis	3.192
SAMN08379711	WGS	PAIRED	ILLUMINA	SRS2844935	SRP128089					human	Homo sapiens	3	lineage2.2.1	lineage2.2.1		Mycobacterium tuberculosis	SAN RAFFAELE	2018-01-19	SRR6485155	SRX3574992	PRJNA428596					HR-TB																						99.6	941077	21	tuberculosis	8.303
SAMN10462620	WGS	PAIRED	ILLUMINA	SRS4072309	SRP170108	Asia	NPL		2010	human	Homo sapiens	3	lineage2.2.1	lineage2.2.1	L2	Mycobacterium tuberculosis	SWISS TROPICAL AND PUBLIC HEALTH INSTITUTE	2018-11-22	SRR8237313	SRX5055646	PRJNA488343		sputum			Sensitive																						99.3	1651848	42	tuberculosis	2.029
SAMN06252305	WGS	PAIRED	ILLUMINA	SRS1947835	SRP098533	Oceania	NZL	GRETAVALLEY	1999	ferret	Mustela sp.	2	La1.8.1	La1.8.1	La1	Mycobacterium bovis	UNIVERSITY OF GLASGOW	2017-01-30	SRR5216761	SRX2526971	PRJNA363037					Other																						99.43	1677446	39	tuberculosis	3.097
SAMEA7528993	WGS	PAIRED	ILLUMINA	ERS5285462	ERP124850	Asia	IND	Mumbai					lineage3	lineage3		Mycobacterium tuberculosis	FOUNDATION FOR MEDICAL RESEARCH INDIA	2021-11-11	ERR4800407	ERX4669822	PRJEB41116					Other						S	S	S					S	S				S			Walker_2022	99.59	1591125	52	tuberculosis	0.724
SAMEA7723149	WGS	PAIRED	ILLUMINA	ERS5470528	ERP125870	Europe	IRL		2013	human	Homo sapiens	3	lineage4.8	lineage4.8		Mycobacterium tuberculosis	IRISH MYCOBACTERIA REFERENCE LABORATORY (IMRL)	2021-05-15	ERR5908134	ERX5549275	PRJEB42011					Sensitive																						99.53	2049284	67	tuberculosis	0.556
SAMN40466026	WGS	PAIRED	ILLUMINA	SRS20757076	SRP495384	Europe	MDA			human	Homo sapiens	3	lineage2.2.1	lineage2.2.1		Mycobacterium tuberculosis	FIND, THE FOUNDATION FOR INNOVATIVE NEW DIAGNOSTICS	2024-03-15	SRR28351422	SRX23956732	PRJNA1087582		sputum			Other																						99.89	1777120	60	tuberculosis	1.378
SAMEA112806022	WGS	PAIRED	ILLUMINA	ERS14813568	ERP010814								lineage4.2.2.2	lineage4.2.2.2		Mycobacterium tuberculosis	FZB	2023-07-21	ERR11082318	ERX10529687	PRJEB9680					Sensitive																						99.39	1615530	54	tuberculosis	1.762
SAMEA2534804	WGS	PAIRED	['ILLUMINA','ILLUMINA']	ERS458206		Asia	UZB						lineage2.2.1	lineage2.2.1	L2.2.1	Mycobacterium tuberculosis			['ERR552661','ERR552660']	['ERX511730','ERX511729']	PRJEB9680					MDR-TB					R		R					R	R	R							CRyPTIC_WHO2021_PMC7612554	99.52	2349951	79	tuberculosis	2.709
SAMEA9976995	WGS	PAIRED	ILLUMINA	ERS7655273	ERP123401	South America	PER	Lima	2009	human	Homo sapiens	3	lineage4.8	lineage4.8		Mycobacterium tuberculosis	IMPERIAL COLLEGE LONDON	2021-10-15	ERR6866297	ERX6489725	PRJEB39837					Sensitive																						99.67	1586081	54	tuberculosis	0.273
SAMN40273170	WGS	PAIRED	ILLUMINA	SRS20670752	SRP493618	Asia	GEO	Tbilisi	2022	human	Homo sapiens	3	lineage4.1.2.1	lineage4.1.2.1		Mycobacterium tuberculosis	NIH / NIAID	2024-03-06	SRR28239643	SRX23850678	PRJNA1074779		sputum			Sensitive																						99.19	1707365	54	tuberculosis	0.683
SAMN10966015	WGS	PAIRED	ILLUMINA	SRS4386990	SRP186442	Europe	GBR	England, Woodchester Park	2008	badger	Meles meles	1	La1.8.1	La1.8.1	La1	Mycobacterium bovis	UNIVERSITY COLLEGE DUBLIN	2019-02-21	SRR8600157	SRX5400168	PRJNA523164					Other																						99.2	448750	31	tuberculosis	4.806
SAMN19657545	WGS	PAIRED	ILLUMINA	SRS9179450	SRP323639	Europe	MDA		2018	human	Homo sapiens	3	lineage2.2.1	lineage2.2.1		Mycobacterium tuberculosis	SIMON FRASER UNIVERSITY	2021-06-11	SRR14782403	SRX11115462	PRJNA736718					Sensitive																						99.49	1421178	49	tuberculosis	2.311
SAMN12551372	WGS	PAIRED	ILLUMINA	SRS5322574	SRP219763	Asia	CHN	Shenzhen	2014	human	Homo sapiens	3	lineage2.2.1	lineage2.2.1	L2	Mycobacterium tuberculosis	FUDAN UNIVERSITY	2019-08-30	SRR10040258	SRX6775487	PRJNA559678		sputum			MDR-TB																						99.32	1811143	62	tuberculosis	0.896
SAMEA5282535	WGS	PAIRED	ILLUMINA	ERS3089803	ERP113530								lineage3	lineage3		Mycobacterium tuberculosis	INSTITUTE OF TROPICAL MEDICINE	2019-05-31	ERR3132285	ERX3161516	PRJEB31023					HR-TB																						99.71	1678915	95	tuberculosis	1.597
SAMEA3875802	WGS	PAIRED	ILLUMINA	ERS1062936	ERP014271	North America	CAN	British Columbia	2010	human	Homo sapiens	3	lineage4.1.1.1	lineage4.1.1.1	L4	Mycobacterium tuberculosis	BRITISH COLUMBIA CENTRE FOR DISEASE CONTROL	2016-05-13	ERR1274678	ERX1346266	PRJEB12764					HR-TB																						99.3	1393767	22	tuberculosis	3.816
SAMN07766333	WGS	PAIRED	ILLUMINA	SRS2577331	SRP119652	North America	CAN	British Columbia	2012	human	Homo sapiens	3	lineage1.2.1.2.1	lineage1.2.1.2.1	L1	Mycobacterium tuberculosis	BC CENTRE FOR DISEASE CONTROL PUBLIC HEALTH LABORATORY	2017-10-10	SRR6153226	SRX3265111	PRJNA413593					HR-TB					S		R					S	S	S							CRyPTIC_WHO2021_PMC7612554	99.4	1908220	54	tuberculosis	0.714
SAMN31135785	WGS	PAIRED	ILLUMINA	SRS15318281	SRP400886	Europe	CZE		2021	human	Homo sapiens	3	lineage4.7	lineage4.7		Mycobacterium tuberculosis	SAN RAFFAELE SCIENTIFIC INSTITUTE	2022-10-04	SRR21798481	SRX17792440	PRJNA886608					HR-TB																						99.59	1546824	49	tuberculosis	2.683
SAMEA112800529	WGS	PAIRED	ILLUMINA	ERS14808075	ERP010814								lineage4.6.5	lineage4.6.5		Mycobacterium tuberculosis	FZB	2023-07-20	ERR11050502	ERX10497293	PRJEB9680					Other																						99.53	1412547	47	tuberculosis	2.09
SAMN10448600	WGS	PAIRED	ILLUMINA	SRS4067080	SRP169960	Asia	VNM		2015	human	Homo sapiens	3	lineage4.2.2	lineage4.2.2	L4	Mycobacterium tuberculosis	ICMPR, WESTMEAD HOSPITAL	2018-11-20	SRR8217885	SRX5036475	PRJNA506272		sputum			Sensitive																						99.12	1764196	57	tuberculosis	1.751
SAMEA112803808	WGS	PAIRED	ILLUMINA	ERS14811354	ERP010814								lineage4.8	lineage4.8		Mycobacterium tuberculosis	FZB	2023-07-20	ERR11044124	ERX10490915	PRJEB9680					Sensitive																						99.59	1677716	56	tuberculosis	1.141
SAMN07956604	WGS	PAIRED	ILLUMINA	SRS2661554	SRP123873	Europe	RUS		2014	human	Homo sapiens	3	lineage2.2.1	lineage2.2.1		Mycobacterium tuberculosis	ST. PETERSBURG PASTEUR INSTITUTE	2017-11-13	SRR6256998	SRX3363530	PRJNA352769					RR-TB																						97.62	414605	16	tuberculosis	10.093
SAMN41148903	WGS	PAIRED	ILLUMINA	SRS21175473	SRP338930	North America	USA	New York state	2023	human	Homo sapiens	3	lineage2.2.1	lineage2.2.1		Mycobacterium tuberculosis	WADSWORTH CENTER	2024-05-01	SRR28860152	SRX24420010	PRJNA766641					Sensitive																						99.61	1656812	56	tuberculosis	2.533
SAMD00603619	WGS	PAIRED	ILLUMINA	DRS329678	DRP010549	Asia	JPN	Hyogo, Kobe	2017	human	Homo sapiens	3	lineage2.2.1	lineage2.2.1		Mycobacterium tuberculosis	KIH	2023-09-20	DRR473786	DRX458015	PRJDB15809					Sensitive																						99.47	1503752	52	tuberculosis	1.766
SAMEA112806316	WGS	PAIRED	ILLUMINA	ERS14813862	ERP010814								lineage4.1.2.1	lineage4.1.2.1		Mycobacterium tuberculosis	FZB	2023-07-21	ERR11082671	ERX10530040	PRJEB9680					Sensitive																						99.61	1492920	51	tuberculosis	2.207
SAMEA5975375	WGS	PAIRED	ILLUMINA	ERS3778212	ERP117507	Asia	CHN		2018	human	Homo sapiens	3	lineage2.2.1	lineage2.2.1	L2	Mycobacterium tuberculosis	FUDAN UNIVERSITY	2020-06-13	ERR3559627	ERX3559378	PRJEB34582		sputum			Sensitive																						99.58	1803860	61	tuberculosis	1.206
SAMEA1406155	WGS	PAIRED	ILLUMINA	ERS083022	ERP000276								lineage3.1.3	lineage3.1.3		Mycobacterium tuberculosis	SC	2014-09-24	ERR123936	ERX100118	PRJEB2221					Sensitive																						99.32	1902314	43	tuberculosis	0.839
SAMEA7116573	WGS	PAIRED	ILLUMINA	ERS4877116	ERP123249	North America	PAN	Colón	2018				lineage2.2.1	lineage2.2.1	L2.2.1	Mycobacterium tuberculosis	HOSPITAL GENERAL UNIVERSITARIO GREGORIO MARANON	2020-11-05	ERR4403839	ERX4346150	PRJEB39699					Sensitive																						99.54	2181399	73	tuberculosis	2.166
SAMEA7527449	WGS	PAIRED	ILLUMINA	ERS5283920	ERP124850	Asia	IND	Mumbai					lineage3	lineage3		Mycobacterium tuberculosis	FOUNDATION FOR MEDICAL RESEARCH INDIA	2021-11-10	ERR4798863	ERX4668280	PRJEB41116					Sensitive	S	S				S		S	S							S		S	S		Walker_2022	99.48	1622090	54	tuberculosis	0.628
SAMEA4846518	WGS	PAIRED	ILLUMINA	ERS2666373	ERP021867	Europe	GBR						La1.8.1	La1.8.1	La1	Mycobacterium bovis	WELLCOME SANGER INSTITUTE	2019-08-07	ERR3468479	ERX3490142	PRJEB19799					Other																						96.32	1341667	44	tuberculosis	2.449
SAMEA7818929	WGS	PAIRED	ILLUMINA	ERS5566133	ERP021867	Europe	GBR						La1.8.1	La1.8.1	La1	Mycobacterium bovis	WELLCOME SANGER INSTITUTE	2021-02-04	ERR5162044	ERX4967007	PRJEB19799					Other																						99.19	890683	25	tuberculosis	2.633
SAMEA10030239	WGS	PAIRED	ILLUMINA	ERS7708446	ERP132622	Europe	MDA						lineage4.2.1	lineage4.2.1	L4.2.1	Mycobacterium tuberculosis	FZB	2022-05-09	ERR7911053	ERX7478450	PRJEB48275					Pre-XDR-TB	S	S					R	R	R			R	R					R			Finci_2022	99.43	1538380	53	tuberculosis	2.337
SAMN31674350	WGS	PAIRED	ILLUMINA	SRS15723195	SRP407089	Oceania	AUS	NSW	2021	human	Homo sapiens	3	lineage3	lineage3		Mycobacterium tuberculosis	INSTITUTE OF CLINICAL PATHOLOGY AND MEDICAL RESEARCH	2022-11-09	SRR22250071	SRX18226847	PRJNA899911					Sensitive																						99.59	1990058	66	tuberculosis	1.843
SAMEA7542154	WGS	PAIRED	ILLUMINA	ERS5298606	ERP124934	Asia	CHN						lineage2.2.1	lineage2.2.1		Mycobacterium tuberculosis	CCDC	2021-11-11	ERR4810579	ERX4679025	PRJEB41194					HR-TB	S	S			S	S	R	S	S				S	R	S	S	S	S	S	S	['Walker_2022','CRyPTIC_reuse_table']	99.48	1790428	61	tuberculosis	1.304
SAMN11399312	WGS	PAIRED	ILLUMINA	SRS4613728	SRP192116	North America	USA	New York	2013				lineage4.9	lineage4.9	L4	Mycobacterium tuberculosis	WEILL CORNELL MEDICINE	2019-04-11	SRR8885133	SRX5670879	PRJNA532433		laboratory-obtained strain		H37Rv	Sensitive																						99.32	1463032	16	tuberculosis	4.667
SAMEA104685001	WGS	PAIRED	ILLUMINA	ERS2286384	ERP107468	Europe	FIN		2014				lineage4.1.2.1	lineage4.1.2.1	L4.1.2.1	Mycobacterium tuberculosis	NATIONAL INSTITUTE FOR HEALTH AND WELFARE	2018-05-04	ERR2503457	ERX2522700	PRJEB25543					Sensitive																						99.54	1699259	56	tuberculosis	2.661
SAMN15772878	WGS	PAIRED	ILLUMINA	SRS7172798	SRP276868	Asia	CHN	Tibet	2010	human	Homo sapiens	3	lineage2.2.1	lineage2.2.1		Mycobacterium tuberculosis	FUDAN UNIVERSITY	2020-08-10	SRR12420477	SRX8916226	PRJNA656167		sputum			Sensitive																						98.9	1573674	42	tuberculosis	1.669
SAMEA7553615	WGS	PAIRED	ILLUMINA	ERS5310261	ERP124941	Europe	GBR						lineage4.1.1.1	lineage4.1.1.1		Mycobacterium tuberculosis	PUBLIC HEALTH ENGLAND	2021-11-11	ERR4820249	ERX4690091	PRJEB41201					Sensitive																						99.51	1857019	42	tuberculosis	1.977
SAMN06252337	WGS	PAIRED	ILLUMINA	SRS1947802	SRP098533	Oceania	NZL	WESTPORT	2008	bovine	Bos taurus	2	La1.8.1	La1.8.1	La1	Mycobacterium bovis	UNIVERSITY OF GLASGOW	2017-01-30	SRR5216728	SRX2526938	PRJNA363037					Other																						99.55	679189	47	tuberculosis	3.604
SAMEA7547818	WGS	PAIRED	ILLUMINA	ERS5304471	ERP124941	Europe	GBR						lineage3	lineage3		Mycobacterium tuberculosis	PUBLIC HEALTH ENGLAND	2021-11-10	ERR4814459	ERX4684301	PRJEB41201					Sensitive																						99.45	1807750	40	tuberculosis	1.51
SAMN08612987	WGS	PAIRED	ILLUMINA	SRS3001121	SRP128089					human	Homo sapiens	3	lineage4.3.3	lineage4.3.3		Mycobacterium tuberculosis	SAN RAFFAELE	2018-02-27	SRR6785412	SRX3744716	PRJNA428596					Sensitive																						99.76	1196401	35	tuberculosis	2.269
SAMEA7527668	WGS	PAIRED	ILLUMINA	ERS5284139	ERP124850	Asia	IND	Mumbai					lineage2.2.1	lineage2.2.1		Mycobacterium tuberculosis	FOUNDATION FOR MEDICAL RESEARCH INDIA	2021-11-10	ERR4799082	ERX4668499	PRJEB41116					Pre-XDR-TB	S	S				S	R	S	R				R			S		R	S		Walker_2022	99.5	1669489	52	tuberculosis	0.843
SAMN25078175	WGS	PAIRED	ILLUMINA	SRS11705243	SRP355687	Europe	DEU						lineage4.2.1	lineage4.2.1		Mycobacterium tuberculosis	RUTGERS UNIVERSITY NEWARK	2022-01-18	SRR17657968	SRX13826018	PRJNA798436					HR-TB																						99.42	1823092	60	tuberculosis	0.183
SAMEA110013233	WGS	PAIRED	ILLUMINA	ERS12087415	ERP137916	Africa	GMB		2013	human	Homo sapiens	3	lineage4.3.4.2	lineage4.3.4.2		Mycobacterium tuberculosis	INSTITUTE OF TROPICAL MEDICINE	2022-06-25	ERR9786650	ERX9333926	PRJEB53138		sputum			Sensitive																						99.73	1685950	78	tuberculosis	2.55
SAMN27391435	WGS	PAIRED	ILLUMINA	SRS12528042	SRP367912	North America	MEX	Durango	1999	human	Homo sapiens	3	lineage4.1.1	lineage4.1.1		Mycobacterium tuberculosis	TECNOLOGICO DE MONTERREY	2022-04-06	SRR18665461	SRX14767812	PRJNA824124		sputum			Other																						99.47	1377170	46	tuberculosis	2.903
SAMN40273625	WGS	PAIRED	ILLUMINA	SRS20670897	SRP493618	Asia	GEO	Tbilisi	2022	human	Homo sapiens	3	lineage4.1.2.1	lineage4.1.2.1		Mycobacterium tuberculosis	NIH / NIAID	2024-03-06	SRR28239499	SRX23850822	PRJNA1074779		sputum			Sensitive																						99.13	1441370	48	tuberculosis	0.6
SAMEA112799458	WGS	PAIRED	ILLUMINA	ERS14807004	ERP010814								lineage3	lineage3		Mycobacterium tuberculosis	FZB	2023-07-20	ERR11049291	ERX10496081	PRJEB9680					Sensitive																						99.25	1711970	58	tuberculosis	1.111
SAMEA3671257	WGS	PAIRED	ILLUMINA	ERS978406	ERP012852								lineage4.3.3	lineage4.3.3	L4.3.3	Mycobacterium tuberculosis	UNIVERSITY OF BASEL	2016-09-29	ERR1193847	ERX1267160	PRJEB11460					Other																						99.47	460947	25	tuberculosis	11.359
SAMEA8742350	WGS	PAIRED	ILLUMINA	ERS6421932	ERP128679	Africa	ZAF						lineage4.1.1.1	lineage4.1.1.1		Mycobacterium tuberculosis	CTB/NICD	2021-11-11	ERR5918038	ERX5559129	PRJEB44608					Sensitive	S				S	S	S	S	S			S	S		S	S	S	S	S	R	['Walker_2022','CRyPTIC_reuse_table']	99.57	1626688	55	tuberculosis	1.05
SAMEA6617346	WGS	PAIRED	ILLUMINA	ERS4381079	ERP118828	Africa	ZAF		2008	human	Homo sapiens	3	lineage2.2.2	lineage2.2.2		Mycobacterium tuberculosis	STELLENBOSCH UNIVERSITY	2021-05-06	ERR5758410	ERX5468062	PRJEB35725		sputum			Pre-XDR-TB																						99.22	1890472	43	tuberculosis	3.083
SAMEA1707668	WGS	PAIRED	ILLUMINA	ERS180040	ERP000276								lineage2.2.1.1	lineage2.2.1.1		Mycobacterium tuberculosis	SC	2013-02-19	ERR230100	ERX204651	PRJEB2221					Sensitive																						99.34	2849815	62	tuberculosis	1.004
SAMEA7561690	WGS	PAIRED	ILLUMINA	ERS5318325	ERP124983								lineage4.3.4.2	lineage4.3.4.2		Mycobacterium tuberculosis	SAN RAFFAELE SCIENTIFIC INSTITUTE	2021-11-11	ERR4829252	ERX4699236	PRJEB41242					HR-TB																						98.9	1554731	51	tuberculosis	2.467
SAMEA5190487	WGS	PAIRED	ILLUMINA	ERS2997980	ERP112923	Africa	TUN		2015				lineage4.3.1	lineage4.3.1	L4.3.1	Mycobacterium tuberculosis	SAN RAFFAELE RESEARCH INSTITUTE	2019-01-03	ERR3014593	ERX3017045	PRJEB30463					Pre-XDR-TB																						99.38	1715946	36	tuberculosis	2.101
SAMEA1118605	WGS	PAIRED	ILLUMINA	ERS2398014	ERP107961	Europe	GBR	England					lineage4.3.2	lineage4.3.2	L4.3.2	Mycobacterium tuberculosis	PHE	2021-10-23	ERR2513424	ERX2532634	PRJEB25991					Sensitive					S		S					S	S								Walker_2022	99.61	1855840	63	tuberculosis	0.722
SAMN06855988	WGS	PAIRED	ILLUMINA	SRS2261472	SRP108793	North America	MEX	Baja California,Ensenada	2015	domestic cattle	Bos taurus	2	La1.8.1	La1.8.1	La1	Mycobacterium bovis	UNIVERSIDAD AUTONOMA DE BAJA CALIFORNIA	2017-06-08	SRR5657526	SRX2893918	PRJNA384996		lymph node			Other																						99.46	1108573	60	tuberculosis	5.357
SAMN40099047	WGS	PAIRED	ILLUMINA	SRS20590427	SRP492016	Asia	CHN	Shijiazhuang		human	Homo sapiens	3	lineage2.2.1	lineage2.2.1	L4	Mycobacterium tuberculosis	SHANDONG SECOND MEDICAL UNIVERSITY	2024-02-27	SRR28119800	SRX23764522	PRJNA1080043				H37Rv	Other																						99.46	1817053	57	tuberculosis	0.865
SAMEA112800955	WGS	PAIRED	ILLUMINA	ERS14808501	ERP010814								lineage4.4.1.1	lineage4.4.1.1		Mycobacterium tuberculosis	FZB	2023-07-20	ERR11050962	ERX10497753	PRJEB9680					Sensitive																						99.53	1727899	55	tuberculosis	1.229
SAMD00029567	WGS	PAIRED	ILLUMINA	DRS043735	DRP003615	Asia	JPN	Tochigi	2008	human	Homo sapiens	3	lineage1.2.1.2.1	lineage1.2.1.2.1		Mycobacterium tuberculosis	NCGM	2017-04-28	DRR034522	DRX031155	PRJDB3875		sputum			Sensitive																						98.65	1055341	38	tuberculosis	4.899
SAMEA4846479	WGS	PAIRED	ILLUMINA	ERS2666334	ERP021867	Europe	GBR						La1.8.1	La1.8.1	La1	Mycobacterium bovis	WELLCOME SANGER INSTITUTE	2019-08-08	ERR3468440	ERX3490103	PRJEB19799					Other																						98.12	1064480	36	tuberculosis	2.51
SAMEA10030092	WGS	PAIRED	ILLUMINA	ERS7708300	ERP132622	Asia	GEO						lineage2.2.1	lineage2.2.1	L2.2.1	Mycobacterium tuberculosis	FZB	2022-07-28	ERR7911408	ERX7478805	PRJEB48275					Pre-XDR-TB	S	S					R	R	R				R					R			Finci_2022	99.59	1560823	54	tuberculosis	2.999
SAMN40031925	WGS	PAIRED	ILLUMINA	SRS20527633	SRP226525	Asia	IND	Madhya Pradesh - Bhairopur	2021	human	Homo sapiens	3	lineage2.2.1	lineage2.2.1		Mycobacterium tuberculosis	CHRISTIAN MEDICAL COLLAGE, VELLORE	2024-02-22	SRR28046153	SRX23697708	PRJNA575883		pulmonary			Sensitive																						95.67	1653769	50	tuberculosis	0.918
SAMEA6875629	WGS	PAIRED	ILLUMINA	ERS4603190	ERP122165	Europe	ESP	Valencia	2016				lineage4.2.1	lineage4.2.1	L4.2.1	Mycobacterium tuberculosis	Instituto_de_Biomedicina_de_Valencia	2022-06-11	ERR4195831	ERX4156855	PRJEB38719			No		Sensitive	S					S																99.54	1649374	93	tuberculosis	1.223
SAMN20525131	WGS	PAIRED	ILLUMINA	SRS9703647	SRP330727	Asia	CHN	Zheijiang	2013	human	Homo sapiens	3	lineage4.2.2	lineage4.2.2		Mycobacterium tuberculosis	SCHOOL OF PUBLIC HEALTH, FUDAN UNIVERSITY	2021-08-08	SRR15369049	SRX11671540	PRJNA751240		sputum			Sensitive																						99.42	1603485	55	tuberculosis	0.599
SAMEA2783519	WGS	PAIRED	ILLUMINA	ERS553264	ERP006738	Asia	THA						lineage4.8	lineage4.8	L4.8	Mycobacterium tuberculosis	SC	2016-01-18	ERR751894	ERX695576	PRJEB7056					Sensitive																						99.68	1558468	35	tuberculosis	0.845
SAMEA9977398	WGS	PAIRED	ILLUMINA	ERS7655676	ERP123401	South America	PER	Lima	2009	human	Homo sapiens	3	lineage4.7	lineage4.7		Mycobacterium tuberculosis	IMPERIAL COLLEGE LONDON	2021-10-15	ERR6866700	ERX6490128	PRJEB39837					Sensitive																						99.7	1616846	55	tuberculosis	0.641
SAMEA14459877	WGS	PAIRED	ILLUMINA	ERS12086824	ERP137916	Africa	GMB		2014	human	Homo sapiens	3	lineage2.2.1	lineage2.2.1		Mycobacterium tuberculosis	INSTITUTE OF TROPICAL MEDICINE	2022-06-26	ERR9786059	ERX9333335	PRJEB53138		sputum			Sensitive																						99.6	1833576	91	tuberculosis	1.606
SAMEA1485446	WGS	PAIRED	ILLUMINA	ERS108034	ERP001072	Africa	MWI	Karonga	1997	human	Homo sapiens	3	lineage4.3.4.1	lineage4.3.4.1	L4.3.4.1	Mycobacterium tuberculosis	SC	2014-10-19	ERR161139	ERX136989	PRJEB2794		sputum			Sensitive					S		S					S	S	S							Coll_2018	99.63	2518666	58	tuberculosis	1.19
SAMEA4695100	WGS	PAIRED	ILLUMINA	ERS2515277	ERP109031	Europe	UKR		2015				lineage2.2.1	lineage2.2.1		Mycobacterium tuberculosis complex sp.	FZB	2018-08-31	ERR2600420	ERX2616728	PRJEB26996					MDR-TB																						99.47	1717023	56	tuberculosis	1.389
SAMEA7525831	WGS	PAIRED	ILLUMINA	ERS5282305	ERP124850	Asia	IND	Mumbai					lineage4.2.2.2	lineage4.2.2.2		Mycobacterium tuberculosis	FOUNDATION FOR MEDICAL RESEARCH INDIA	2021-11-09	ERR4797282	ERX4666697	PRJEB41116					Sensitive	S	S			S	S	S	S	S				S		S	S	S	S	S	S	['Walker_2022','CRyPTIC_reuse_table']	99.32	1762855	52	tuberculosis	1.821
SAMN24579795	WGS	PAIRED	ILLUMINA	SRS11470936	SRP226525	Asia	IND	Kerala - Pottachira	2019	human	Homo sapiens	3	lineage1.2.2.2	lineage1.2.2.2		Mycobacterium tuberculosis	CHRISTIAN MEDICAL COLLAGE, VELLORE	2022-01-03	SRR17406754	SRX13578775	PRJNA575883		EBus			Sensitive																						99.26	1721266	57	tuberculosis	1.052
SAMN26135212	WGS	PAIRED	ILLUMINA	SRS12081357	SRP361104	Europe	FRA	Lille		lab strain		2	lineage4.9	lineage4.9	L4	Mycobacterium tuberculosis	INSERM	2022-02-25	SRR18111728	SRX14262383	PRJNA808942				H37Rv	Sensitive																						99.98	1439416	76	tuberculosis	0.696
SAMN32818804	WGS	PAIRED	ILLUMINA	SRS16523969	SRP418517	Europe	GBR		2014	bovine	Bos taurus	2	La1.8.1	La1.8.1	La1	Mycobacterium bovis	AGRIFOOD AND BIOSCIENCES INSTITUTE	2023-01-20	SRR23173988	SRX19124695	PRJNA925930					Other																						99.37	1885124	43	tuberculosis	2.587
SAMEA1485288	WGS	PAIRED	ILLUMINA	ERS107806	ERP001072	Africa	MWI	Karonga	2002	human	Homo sapiens	3	lineage4.3.4.2.1	lineage4.3.4.2.1	L4.3.4.2.1	Mycobacterium tuberculosis	SC	2014-10-19	ERR161188	ERX137038	PRJEB2794		sputum			Sensitive							S						S								Coll_2018	99.67	3002758	69	tuberculosis	1.297
SAMEA7560429	WGS	PAIRED	ILLUMINA	ERS5317065	ERP124980								lineage2.2.1	lineage2.2.1		Mycobacterium tuberculosis	IML GAUTING	2021-11-12	ERR4827992	ERX4697976	PRJEB41239					MDR-TB																						99.59	1660722	56	tuberculosis	1.721
SAMEA7560193	WGS	PAIRED	ILLUMINA	ERS5316830	ERP124980								lineage2.2.1	lineage2.2.1		Mycobacterium tuberculosis	IML GAUTING	2021-11-12	ERR4827757	ERX4697741	PRJEB41239					MDR-TB																						99.57	1578257	55	tuberculosis	2.049
SAMN31674041	WGS	PAIRED	ILLUMINA	SRS15723108	SRP407089	Oceania	AUS	NSW	2020	human	Homo sapiens	3	lineage3	lineage3		Mycobacterium tuberculosis	INSTITUTE OF CLINICAL PATHOLOGY AND MEDICAL RESEARCH	2022-11-09	SRR22250158	SRX18226760	PRJNA899911					Sensitive																						99.61	1957029	63	tuberculosis	3.668
SAMN40031534	WGS	PAIRED	ILLUMINA	SRS20527063	SRP226525	Asia	IND	Madhya Pradesh - Bhairopur	2022	human	Homo sapiens	3	lineage3	lineage3		Mycobacterium tuberculosis	CHRISTIAN MEDICAL COLLAGE, VELLORE	2024-02-22	SRR28045387	SRX23697137	PRJNA575883					Sensitive																						97.07	1576723	43	tuberculosis	0.311
SAMEA4680509	WGS	PAIRED	ILLUMINA	ERS2500705	ERP108919								lineage2.2.1.1	lineage2.2.1.1		Mycobacterium tuberculosis	WELLCOME SANGER INSTITUTE	2023-03-11	ERR9634279	ERX9187428	PRJEB26888					Sensitive																						99.22	1601433	53	tuberculosis	0.977
SAMN41148824	WGS	PAIRED	ILLUMINA	SRS21175411	SRP338930	North America	USA	New York state	2023	human	Homo sapiens	3	lineage4.1.2.1	lineage4.1.2.1		Mycobacterium tuberculosis	WADSWORTH CENTER	2024-05-01	SRR28859617	SRX24419949	PRJNA766641					Sensitive																						99.6	1465470	49	tuberculosis	2.089
SAMN16522154	WGS	PAIRED	ILLUMINA	SRS7571656	SRP288262	Europe	GBR			human	Homo sapiens	3	lineage3	lineage3		Mycobacterium tuberculosis	SWISSTPH	2020-10-23	SRR12882635	SRX9348671	PRJNA670836		sputum			Sensitive																						99.29	1647301	37	tuberculosis	1.886
SAMEA1570979	WGS	PAIRED	ILLUMINA	ERS143046	ERP001469								La1.8.1	La1.8.1	La1	Mycobacterium bovis	SC	2012-12-10	ERR192116	ERX166805	PRJEB3056					Other																						99.41	1825007	42	tuberculosis	2.376
SAMD00603663	WGS	PAIRED	ILLUMINA	DRS329722	DRP010549	Asia	JPN	Hyogo, Kobe	2017	human	Homo sapiens	3	lineage2.2.1	lineage2.2.1		Mycobacterium tuberculosis	KIH	2023-09-20	DRR473830	DRX458059	PRJDB15809					Sensitive																						99.45	1480309	51	tuberculosis	1.909
SAMN08708494	WGS	PAIRED	ILLUMINA	SRS3040752	SRP128089	Europe	UKR			human	Homo sapiens	3	lineage2.2.1	lineage2.2.1		Mycobacterium tuberculosis	SAN RAFFAELE	2018-03-14	SRR6831709	SRX3788085	PRJNA428596					HR-TB	S	S			S		R	S	S			S	S	R				S			CRyPTIC_WHO2021_PMC7612554	99.48	2268113	48	tuberculosis	1.693
SAMN14916020	WGS	PAIRED	ILLUMINA	SRS6657616	SRP261499	Asia	KGZ		2019	human	Homo sapiens	3	lineage2.2.1	lineage2.2.1	L2	Mycobacterium tuberculosis	NIAID TB PORTALS PROGRAM	2020-05-13	SRR11786872	SRX8339148	PRJNA632617					MDR-TB																						99.3	1605216	81	tuberculosis	2.0
SAMEA5163821	WGS	PAIRED	ILLUMINA	ERS2971544	ERP112727								lineage4.1.2.1	lineage4.1.2.1		Mycobacterium tuberculosis	WELLCOME SANGER INSTITUTE	2020-05-29	ERR4178177	ERX4141601	PRJEB30294					Sensitive																						99.6	1522374	52	tuberculosis	0.52
SAMEA1405929	WGS	PAIRED	ILLUMINA	ERS083115	ERP000276								lineage4.5	lineage4.5		Mycobacterium tuberculosis	SC	2014-09-22	ERR117692	ERX093966	PRJEB2221					Sensitive																						99.34	1897234	41	tuberculosis	0.629
SAMEA2783232	WGS	PAIRED	ILLUMINA	ERS552977	ERP006738	Asia	THA		2008				lineage1.1.1	lineage1.1.1	L1.1.1	Mycobacterium tuberculosis	SC	2016-01-19	ERR751783	ERX695465	PRJEB7056					Sensitive																						99.33	2541734	58	tuberculosis	1.54
SAMN32819186	WGS	PAIRED	ILLUMINA	SRS16524303	SRP418517	Europe	GBR		2006	bovine	Bos taurus	2	La1.8.1	La1.8.1	La1	Mycobacterium bovis	AGRIFOOD AND BIOSCIENCES INSTITUTE	2023-01-20	SRR23174257	SRX19125029	PRJNA925930					Other																						99.48	1182337	60	tuberculosis	4.265
SAMEA11225756	WGS	PAIRED	ILLUMINA	ERS8875231	ERP005779								lineage1.2.1.1	lineage1.2.1.1		Mycobacterium tuberculosis complex sp.	FZB	2022-07-13	ERR7902728	ERX7470873	PRJEB6273					Other																						99.47	1671814	57	tuberculosis	2.155
SAMEA7526478	WGS	PAIRED	ILLUMINA	ERS5282951	ERP124850	Asia	IND	Mumbai					lineage1.2.2.2	lineage1.2.2.2		Mycobacterium tuberculosis	FOUNDATION FOR MEDICAL RESEARCH INDIA	2021-11-09	ERR4797925	ERX4667343	PRJEB41116					Pre-XDR-TB	S	S				R		S	R							S		R	S		Walker_2022	98.98	1575249	45	tuberculosis	2.795
SAMN31673818	WGS	PAIRED	ILLUMINA	SRS15723052	SRP407089	Oceania	AUS	NSW	2020	human	Homo sapiens	3	lineage4.7	lineage4.7		Mycobacterium tuberculosis	INSTITUTE OF CLINICAL PATHOLOGY AND MEDICAL RESEARCH	2022-11-09	SRR22250214	SRX18226704	PRJNA899911					Sensitive																						99.64	1861536	57	tuberculosis	1.347
SAMEA3558749	WGS	PAIRED	ILLUMINA	ERS865898	ERP011639	Europe	PRT						lineage4.3.4.1	lineage4.3.4.1	L4.3.4.1	Mycobacterium tuberculosis	LSHTM	2015-12-10	ERR1035216	ERX1114014	PRJEB10385					HR-TB					S		R					S	S	S							Coll_2018	99.71	818842	19	tuberculosis	8.418
SAMEA4744184	WGS	PAIRED	ILLUMINA	ERS2564295	ERP109440	North America	CAN		1993	human	Homo sapiens	3	lineage4.9	lineage4.9	L4	Mycobacterium tuberculosis	NORWEGIAN INSTITUTE OF PUBLIC HEALTH	2018-07-12	ERR2652937	ERX2669391	PRJEB27366					Sensitive																						99.66	1885271	51	tuberculosis	0.171
G2567						Europe	ESP	province of Valencia	2018				lineage4.8	lineage4.8		Mycobacterium tuberculosis								No		Sensitive	S					S																99.82	1712748	97	tuberculosis	1.462
SAMN13169717	WGS	PAIRED	ILLUMINA	SRS5596756	SRP227831	Europe	MDA	Chisinau	2017	human	Homo sapiens	3	lineage4.2.1	lineage4.2.1	L4	Mycobacterium tuberculosis	NIH / NIAID	2019-10-31	SRR10379944	SRX7080990	PRJNA586859					MDR-TB																						99.49	1809673	61	tuberculosis	0.222
SAMEA9069674	WGS	PAIRED	ILLUMINA	ERS6797982	ERP129488	Africa	ZAF						lineage2.2.1	lineage2.2.1		Mycobacterium tuberculosis	Swiss-TPH	2021-10-13	ERR6362788	ERX5626883	PRJEB45389					MDR-TB	S				S	S												S			CRyPTIC_WHO2021_PMC7612554	99.49	1631916	37	tuberculosis	0.95
SAMEA1406089	WGS	PAIRED	ILLUMINA	ERS083171	ERP000276								lineage4.9	lineage4.9		Mycobacterium tuberculosis	SC	2014-09-20	ERR114458	ERX091893	PRJEB2221					HR-TB																						99.72	1907794	43	tuberculosis	0.337
SAMEA5228924	WGS	PAIRED	ILLUMINA	ERS3036366	ERP111735								lineage1.1.2	lineage1.1.2		Mycobacterium tuberculosis	LSHTM	2019-02-10	ERR3077981	ERX3138869	PRJEB29435					Sensitive																						99.24	1641996	56	tuberculosis	1.364
SAMN28538000	WGS	PAIRED	ILLUMINA	SRS13093626	SRP373287	Europe	ITA	Rome	2020	human	Homo sapiens	3	lineage4.1.2.1	lineage4.1.2.1		Mycobacterium tuberculosis	NATIONAL INSTITUTE OF INFECTIOUS DISEASES L. SPALLANZANI	2022-05-19	SRR19303868	SRX15364238	PRJNA834606		sputum			Sensitive																						99.59	1833023	62	tuberculosis	1.266
SAMEA112805634	WGS	PAIRED	ILLUMINA	ERS14813180	ERP010814								lineage4.8	lineage4.8		Mycobacterium tuberculosis	FZB	2023-07-21	ERR11081911	ERX10529280	PRJEB9680					Sensitive																						99.59	1683604	57	tuberculosis	1.342
SAMN20525346	WGS	PAIRED	ILLUMINA	SRS9703513	SRP330727	Asia	CHN	Zheijiang	2013	human	Homo sapiens	3	lineage4.5	lineage4.5		Mycobacterium tuberculosis	SCHOOL OF PUBLIC HEALTH, FUDAN UNIVERSITY	2021-08-08	SRR15368810	SRX11671404	PRJNA751240		sputum			Sensitive																						99.03	1626402	54	tuberculosis	0.713
SAMEA7549923	WGS	PAIRED	ILLUMINA	ERS5306573	ERP124941	Europe	GBR						lineage3	lineage3		Mycobacterium tuberculosis	PUBLIC HEALTH ENGLAND	2021-11-10	ERR4816561	ERX4686403	PRJEB41201					Sensitive					S		S					S	S								Walker_2022	98.3	1359298	46	tuberculosis	2.559
SAMN40273749	WGS	PAIRED	ILLUMINA	SRS20670915	SRP493618	Asia	GEO	Tbilisi	2022	human	Homo sapiens	3	lineage4.8	lineage4.8		Mycobacterium tuberculosis	NIH / NIAID	2024-03-06	SRR28239480	SRX23850841	PRJNA1074779		sputum			Other																						99.64	1608926	54	tuberculosis	0.468
SAMEA112800110	WGS	PAIRED	ILLUMINA	ERS14807656	ERP010814								lineage4.1.2.1	lineage4.1.2.1		Mycobacterium tuberculosis	FZB	2023-07-20	ERR11050015	ERX10496805	PRJEB9680					Other																						99.53	1525397	51	tuberculosis	1.958
SAMEA112189112	WGS	PAIRED	ILLUMINA	ERS14299001	ERP143048								lineage2.2.1.1	lineage2.2.1.1		Mycobacterium tuberculosis	CTB/NICD	2023-01-15	ERR10748518	ERX10200124	PRJEB58017					MDR-TB																						99.86	883848	56	tuberculosis	2.255
SAMEA1119636	WGS	PAIRED	ILLUMINA	ERS2399045	ERP107961	Europe	GBR	England					lineage3	lineage3	L3	Mycobacterium tuberculosis	PHE	2021-10-23	ERR2514455	ERX2533665	PRJEB25991					Sensitive					S		S					S	S								Walker_2022	98.81	587578	19	tuberculosis	7.833
SAMN40272984	WGS	PAIRED	ILLUMINA	SRS20670648	SRP493618	Asia	GEO	Tbilisi	2021	human	Homo sapiens	3	lineage4.8	lineage4.8		Mycobacterium tuberculosis	NIH / NIAID	2024-03-06	SRR28239748	SRX23850573	PRJNA1074779		sputum			Sensitive																						99.73	1701991	56	tuberculosis	0.867
SAMEA5164271	WGS	PAIRED	ILLUMINA	ERS2971993	ERP112727								lineage4.3.2	lineage4.3.2		Mycobacterium tuberculosis	WELLCOME SANGER INSTITUTE	2020-04-19	ERR4024780	ERX4026168	PRJEB30294					Sensitive																						99.67	1954034	67	tuberculosis	0.604
SAMEA1103150	WGS	PAIRED	ILLUMINA	ERS2395192	ERP107941	Europe	ITA						lineage2.2.1	lineage2.2.1	L2.2.1	Mycobacterium tuberculosis	SAN RAFFAELE SCIENTIFIC INSTITUTE	2021-10-23	ERR2510876	ERX2530291	PRJEB25972					MDR-TB					S		R					R	R	S							Walker_2022	99.5	1343477	29	tuberculosis	3.837
SAMD00017698	WGS	PAIRED	ILLUMINA	DRS017092	DRP002451	Asia	JPN	Japan:Hyogo, Kobe	2009				lineage2.2.1	lineage2.2.1	L2.2.1	Mycobacterium tuberculosis	Dragon genomics center, Takara Bio Inc.	2015-01-28	DRR019441	DRX017594	PRJDB2911					Other																						99.47	1512927	24	tuberculosis	4.153
SAMEA5975113	WGS	PAIRED	ILLUMINA	ERS3777950	ERP117507	Asia	CHN		2018	human	Homo sapiens	3	lineage2.2.1	lineage2.2.1	L2	Mycobacterium tuberculosis	FUDAN UNIVERSITY	2020-06-13	ERR3559365	ERX3559116	PRJEB34582		sputum			Sensitive																						99.67	1846001	64	tuberculosis	2.768
SAMN19694242	WGS	PAIRED	ILLUMINA	SRS9202819	SRP323639	Europe	MDA		2018	human	Homo sapiens	3	lineage2.2.1	lineage2.2.1		Mycobacterium tuberculosis	SIMON FRASER UNIVERSITY	2021-06-14	SRR14807539	SRX11140285	PRJNA736718					MDR-TB																						99.6	1439337	49	tuberculosis	1.236
SAMN06055912	WGS	PAIRED	ILLUMINA	SRS1834669	SRP094134	Asia	VNM	Ho Chi Minh City		human	Homo sapiens	3	lineage1.1.1.1	lineage1.1.1.1	L1.1.1.1	Mycobacterium tuberculosis	UNIVERSITY OF MELBOURNE	2016-12-02	SRR5074128	SRX2393217	PRJNA355614		sputum			HR-TB																						99.16	1523168	50	tuberculosis	3.849
SAMEA5163949	WGS	PAIRED	ILLUMINA	ERS2971672	ERP112727								lineage4.1.2	lineage4.1.2		Mycobacterium tuberculosis	WELLCOME SANGER INSTITUTE	2020-04-19	ERR4024753	ERX4026141	PRJEB30294					Sensitive																						99.54	1810039	62	tuberculosis	0.405
SAMEA5875859	WGS	PAIRED	ILLUMINA	ERS3664328	ERP114840								La1.3	La1.3	La1	Mycobacterium bovis	WELLCOME SANGER INSTITUTE	2020-11-05	ERR4769531	ERX4639381	PRJEB32192					Other																						80.76	831644	29	tuberculosis	2.918
SAMN04330066	WGS	PAIRED	ILLUMINA	SRS1986900	SRP067327					human	Homo sapiens	3	lineage2.2.1	lineage2.2.1	L2.2.1	Mycobacterium tuberculosis	ST.PETERSBURG STATE UNIVERSITY	2017-02-17	SRR5266559	SRX2570641	PRJNA305488					MDR-TB																						99.37	1001197	43	tuberculosis	1.086
SAMN20525007	WGS	PAIRED	ILLUMINA	SRS9703439	SRP330727	Asia	CHN	Zheijiang	2013	human	Homo sapiens	3	lineage2.2.1	lineage2.2.1		Mycobacterium tuberculosis	SCHOOL OF PUBLIC HEALTH, FUDAN UNIVERSITY	2021-08-08	SRR15368883	SRX11671331	PRJNA751240		sputum			HR-TB																						98.21	1833719	59	tuberculosis	1.587
SAMN31563951	WGS	PAIRED	ILLUMINA	SRS15619132	SRP405779	Asia	IND	Sikkim	2018	human	Homo sapiens	3	lineage2.2.1	lineage2.2.1		Mycobacterium tuberculosis	INSTITUTE OF LIFE SCIENCES	2022-11-02	SRR22137467	SRX18116864	PRJNA896734		sputum			Pre-XDR-TB																						99.35	1780263	56	tuberculosis	2.111
SAMEA7546875	WGS	PAIRED	ILLUMINA	ERS5303530	ERP124939	South America	PER		2016				lineage4.3.3	lineage4.3.3		Mycobacterium tuberculosis	UNIVERSIDAD PERUANA CAYETANO HEREDIA	2021-11-10	ERR4813370	ERX4683360	PRJEB41199					MDR-TB	S	S			R	S	R	S	S				R	S	S	S	S	S	S	S	['Walker_2022','CRyPTIC_reuse_table']	99.68	1808939	65	tuberculosis	6.832
SAMEA7423364	WGS	PAIRED	ILLUMINA	ERS5181712	ERP124444	Africa	CMR						lineage4.6.2.2	lineage4.6.2.2		Mycobacterium tuberculosis complex sp.	FZB	2020-12-22	ERR4872209	ERX4741422	PRJEB40777					RR-TB																						99.63	1758244	59	tuberculosis	1.664
SAMN31031603	WGS	PAIRED	ILLUMINA	SRS15258566	SRP399923	Oceania	AUS	Victoria	2020	human	Homo sapiens	3	lineage1.1.2	lineage1.1.2		Mycobacterium tuberculosis	MDUPHL	2022-09-28	SRR21733122	SRX17729108	PRJNA857537					RR-TB																						99.35	1321075	45	tuberculosis	3.812
SAMEA112298912	WGS	PAIRED	ILLUMINA	ERS14409735	ERP143890	Europe	MDA	Chisinau					lineage2.2.1	lineage2.2.1		Mycobacterium tuberculosis	FZB	2023-01-15	ERR10762470	ERX10213270	PRJEB58814					MDR-TB																						99.46	1564155	50	tuberculosis	1.71
SAMEA7561596	WGS	PAIRED	ILLUMINA	ERS5318231	ERP124983	Africa	NGA						lineage4.6.2.2	lineage4.6.2.2		Mycobacterium tuberculosis	SAN RAFFAELE SCIENTIFIC INSTITUTE	2021-11-11	ERR4829158	ERX4699142	PRJEB41242					RR-TB	R				S	S	S	R	S				R		S	S	S	S	S	R	['CRyPTIC_reuse_table','Walker_2022']	99.29	1623139	53	tuberculosis	2.791
SAMEA7544364	WGS	PAIRED	ILLUMINA	ERS5301022	ERP124934	Asia	CHN						lineage2.2.1	lineage2.2.1		Mycobacterium tuberculosis	CCDC	2021-11-10	ERR4811304	ERX4679750	PRJEB41194					Pre-XDR-TB	S	S			R	S	R	S	R				R	R	S	S	S	R	S	R	['CRyPTIC_reuse_table','Walker_2022']	99.34	1670935	57	tuberculosis	1.424
SAMN33062094	WGS	PAIRED	ILLUMINA	SRS16683807	SRP420952	Europe	POL		2019	human	Homo sapiens	3	lineage4.1.2	lineage4.1.2		Mycobacterium tuberculosis	DEPARTMENT OF ENVIRONMENTAL MICROBIOLOGY AND BIOTECHNOLOGY	2023-02-04	SRR23340003	SRX19282133	PRJNA931475					Sensitive																						99.52	1872044	64	tuberculosis	0.372
SAMN18823649	WGS	PAIRED	ILLUMINA	SRS8749276	SRP315773	North America	MEX	Baja California	2017	domestic cattle	Bos taurus	2	La1.8.1	La1.8.1	La1	Mycobacterium bovis	USDA-NVSL-DBPL	2021-04-21	SRR14296424	SRX10653960	PRJNA723608					Other																						99.41	1249446	65	tuberculosis	5.396
SAMN08436112	WGS	PAIRED	ILLUMINA	SRS2894603	SRP128089	Asia	BGD			human	Homo sapiens	3	lineage1.1.3.1	lineage1.1.3.1	L1.1.3	Mycobacterium tuberculosis	SAN RAFFAELE	2018-02-21	SRR6650315	SRX3627817	PRJNA428596					Sensitive					S		S		S				S	S				S			CRyPTIC_WHO2021_PMC7612554	99.31	839358	18	tuberculosis	9.788
SAMN25236427	WGS	PAIRED	ILLUMINA	SRS11758797	SRP349160	Asia	CHN	Chongqing City	2020	human	Homo sapiens	3	lineage4.5	lineage4.5		Mycobacterium tuberculosis	CHONGQING MEDICAL UNIVERSITY	2022-01-25	SRR17732868	SRX13895624	PRJNA785273					Sensitive																						99.55	1816364	62	tuberculosis	0.572
SAMEA7550227	WGS	PAIRED	ILLUMINA	ERS5306877	ERP124941	Europe	GBR						lineage2.2.1	lineage2.2.1		Mycobacterium tuberculosis	PUBLIC HEALTH ENGLAND	2021-11-10	ERR4816865	ERX4686707	PRJEB41201					Sensitive					S		S						S								Walker_2022	99.57	1829519	42	tuberculosis	2.846
SAMD00142940	WGS	PAIRED	ILLUMINA	DRS201294	DRP007602	Asia	JPN	Kanto	2017	human	Homo sapiens	3	lineage4.9	lineage4.9		Mycobacterium tuberculosis	RIT_JATA	2021-08-14	DRR188633	DRX179098	PRJDB7494					Sensitive																						99.84	1177587	78	tuberculosis	0.761
SAMEA112250084	WGS	PAIRED	ILLUMINA	ERS14360947	ERP010814								lineage4.1.2.1	lineage4.1.2.1		Mycobacterium tuberculosis	FZB	2022-12-27	ERR10680107	ERX10147935	PRJEB9680					MDR-TB																						99.45	1602534	54	tuberculosis	1.669
SAMEA11008571	WGS	PAIRED	ILLUMINA	ERS8658348	ERP132925	South America	BRA		2017	human	Homo sapiens	3	lineage4.1.2	lineage4.1.2		Mycobacterium tuberculosis	UNIVERSITY OF S*O PAULO	2022-06-11	ERR7363041	ERX6931678	PRJEB48543		sputum			Sensitive																						99.49	1413940	49	tuberculosis	2.707
SAMEA7524733	WGS	PAIRED	ILLUMINA	ERS5281208	ERP124850	Asia	IND	Mumbai					lineage1.2.2.2	lineage1.2.2.2		Mycobacterium tuberculosis	FOUNDATION FOR MEDICAL RESEARCH INDIA	2021-11-09	ERR4796277	ERX4665691	PRJEB41116					MDR-TB	S	S			I	S	R	S	S				R		S	S	S	S	S	R	['Walker_2022','CRyPTIC_reuse_table']	99.2	1676450	51	tuberculosis	1.096
SAMEA7547706	WGS	PAIRED	ILLUMINA	ERS5304359	ERP124941	Europe	GBR						lineage4.9	lineage4.9		Mycobacterium tuberculosis	PUBLIC HEALTH ENGLAND	2021-11-10	ERR4814347	ERX4684189	PRJEB41201					Sensitive																						99.98	1782591	41	tuberculosis	1.794
SAMEA112803442	WGS	PAIRED	ILLUMINA	ERS14810988	ERP010814								lineage2.2.1	lineage2.2.1		Mycobacterium tuberculosis	FZB	2023-07-20	ERR11043746	ERX10490537	PRJEB9680					Pre-XDR-TB																						99.54	1406171	47	tuberculosis	3.388
SAMN08629102	WGS	PAIRED	ILLUMINA	SRS3011842	SRP128089	Asia	BGD			human	Homo sapiens	3	lineage1.1.3.1	lineage1.1.3.1	L1.1.3	Mycobacterium tuberculosis	SAN RAFFAELE	2018-03-02	SRR6797551	SRX3756146	PRJNA428596					Sensitive					S		S		S				S	S				S			CRyPTIC_WHO2021_PMC7612554	99.31	1668708	37	tuberculosis	3.982
SAMN09812434	WGS	PAIRED	ILLUMINA	SRS3788435	SRP161870	Europe	FRA		2006			3	La1.8.2	La1.8.2	La1	Mycobacterium bovis	INRA	2018-09-17	SRR7851307	SRX4702134	PRJNA485121		As reported: animal infected tissue/organ, France, inidividual domestic animal belonging to a herd, Whole Organism			Other																						88.23	1468075	34	tuberculosis	4.611
SAMN09284296	WGS	PAIRED	ILLUMINA	SRS3359967	SRP053287					domestic cattle	Bos taurus	2	La1.8.1	La1.8.1	La1	Mycobacterium bovis	USDA-NVSL-DBL	2018-05-31	SRR7240382	SRX4146350	PRJNA251692					Other																						99.46	1050615	54	tuberculosis	5.843
SAMD00263654	WGS	PAIRED	ILLUMINA	DRS357017	DRP011011	Asia	VNM	Da Nang					lineage2.1	lineage2.1		Mycobacterium tuberculosis	RIT_JATA	2024-01-10	DRR261044	DRX250747	PRJDB10923					Sensitive																						99.78	682472	45	tuberculosis	3.781
SAMEA1119711	WGS	PAIRED	ILLUMINA	ERS2399120	ERP107961	Europe	GBR	England					lineage4.9	lineage4.9	L4.9	Mycobacterium tuberculosis	PHE	2022-07-23	ERR2514530	ERX2533740	PRJEB25991					Sensitive					S		S					S	S								Walker_2022	99.64	1754091	49	tuberculosis	0.722
SAMN16521454	WGS	PAIRED	ILLUMINA	SRS7571116	SRP288262	Asia	TWN		2010	human	Homo sapiens	3	lineage1.2.1.2	lineage1.2.1.2		Mycobacterium tuberculosis	SWISSTPH	2020-10-23	SRR12882102	SRX9348131	PRJNA670836		sputum			Sensitive																						99.2	1652394	36	tuberculosis	0.681
SAMEA112803278	WGS	PAIRED	ILLUMINA	ERS14810824	ERP010814								lineage3	lineage3		Mycobacterium tuberculosis	FZB	2023-07-20	ERR11043575	ERX10490366	PRJEB9680					Sensitive																						99.53	1744598	59	tuberculosis	2.114
SAMEA2297100	WGS	PAIRED	ILLUMINA	ERS389487	ERP004535	Europe	GBR	Oxfordshire					lineage3	lineage3	L3	Mycobacterium tuberculosis	UNIVERISTY OF OXFORD	2014-03-05	ERR400529	ERX366890	PRJEB5162					Sensitive																						85.16	1294387	29	tuberculosis	2.916
SAMN19688483	WGS	PAIRED	ILLUMINA	SRS9198410	SRP323639	Europe	MDA		2018	human	Homo sapiens	3	lineage2.2.1	lineage2.2.1		Mycobacterium tuberculosis	SIMON FRASER UNIVERSITY	2021-06-13	SRR14802090	SRX11135021	PRJNA736718					MDR-TB																						99.43	1331803	42	tuberculosis	2.864
SAMEA2533756	WGS	PAIRED	ILLUMINA	ERS457158	ERP010814	Europe	DEU						lineage4.1.2.1	lineage4.1.2.1	L4.1.2.1	Mycobacterium tuberculosis	FZB	2015-06-25	ERR551178	ERX510247	PRJEB9680					Sensitive					S		S					S	S	S							CRyPTIC_WHO2021_PMC7612554	99.47	1619358	36	tuberculosis	2.281
SAMN19694229	WGS	PAIRED	ILLUMINA	SRS9202804	SRP323639	Europe	MDA		2018	human	Homo sapiens	3	lineage2.2.1	lineage2.2.1		Mycobacterium tuberculosis	SIMON FRASER UNIVERSITY	2021-06-14	SRR14807554	SRX11140270	PRJNA736718					Sensitive																						99.57	1674118	57	tuberculosis	0.949
SAMN34293809	WGS	PAIRED	ILLUMINA	SRS17387135	SRP433800	Europe	UKR		2020	human	Homo sapiens	3	lineage2.2.1	lineage2.2.1		Mycobacterium tuberculosis	NIH / NIAID	2023-04-21	SRR24256075	SRX20051875	PRJNA958249		sputum			Pre-XDR-TB																						99.55	1413706	47	tuberculosis	2.235
SAMN35981726	WGS	PAIRED	ILLUMINA	SRS18230938	SRP448193				2017	human	Homo sapiens	3	lineage2.2.1	lineage2.2.1		Mycobacterium tuberculosis	CHINESE CENTER FOR DISEASE CONTROL AND PREVENTION	2023-07-09	SRR25207272	SRX20953961	PRJNA987438		sputum			MDR-TB																						99.52	1964328	67	tuberculosis	1.169
SAMEA1117581	WGS	PAIRED	ILLUMINA	ERS2396990	ERP107961	Europe	GBR	England					lineage4.3.3	lineage4.3.3	L4.3.3	Mycobacterium tuberculosis	PHE	2021-10-23	ERR2512400	ERX2531610	PRJEB25991					Sensitive					S		S					S	S								Walker_2022	99.61	1900963	60	tuberculosis	1.834
SAMEA5163947	WGS	PAIRED	ILLUMINA	ERS2971670	ERP112727								lineage4.1.2.1	lineage4.1.2.1		Mycobacterium tuberculosis	WELLCOME SANGER INSTITUTE	2020-04-19	ERR4024745	ERX4026133	PRJEB30294					Sensitive																						99.57	1807963	62	tuberculosis	0.5
SAMN40466006	WGS	PAIRED	ILLUMINA	SRS20757182	SRP495384	Europe	MDA			human	Homo sapiens	3	lineage4.2.1	lineage4.2.1		Mycobacterium tuberculosis	FIND, THE FOUNDATION FOR INNOVATIVE NEW DIAGNOSTICS	2024-03-15	SRR28351660	SRX23956838	PRJNA1087582		sputum			MDR-TB																						99.77	1772065	56	tuberculosis	0.694
SAMN08376371	WGS	PAIRED	ILLUMINA	SRS2841483	SRP130118	Asia	IDN	Bandung	2012	human	Homo sapiens	3	lineage4.8	lineage4.8	L4	Mycobacterium tuberculosis	RADBOUDUMC	2018-01-18	SRR6480619	SRX3570486	PRJNA430531		cerebrospinal fluid			Sensitive																						99.63	2049601	44	tuberculosis	2.331
SAMEA112624930	WGS	PAIRED	ILLUMINA	ERS14616911	ERP144868	Europe	LVA		2013	human	Homo sapiens	3	lineage4.3.3	lineage4.3.3		Mycobacterium tuberculosis	LATVIAN BIOMEDICAL RESEARCH AND STUDY CENTRE	2023-02-15	ERR10877896	ERX10322636	PRJEB59824					Pre-XDR-TB																						99.68	1622238	89	tuberculosis	0.76
SAMEA11761565	WGS	PAIRED	ILLUMINA	ERS9408954	ERP127235	Africa	ZAF		2007	human	Homo sapiens	3	lineage2.2.2	lineage2.2.2		Mycobacterium tuberculosis	DST/NRF CENTRE OF EXCELLENCE FOR BIOMEDICAL TB RES	2022-07-14	ERR8025762	ERX7591350	PRJEB43283		sputum			Pre-XDR-TB																						99.19	1611684	48	tuberculosis	0.931
SAMN41389868	WGS	PAIRED	ILLUMINA	SRS21288274	SRP507535	Asia	BGD		2007	human	Homo sapiens	3	lineage4.8	lineage4.8		Mycobacterium tuberculosis	FIND, THE FOUNDATION FOR INNOVATIVE NEW DIAGNOSTICS	2024-05-14	SRR29017376	SRX24543750	PRJNA1109295					MDR-TB																						99.79	1628091	55	tuberculosis	0.597
SAMEA7541752	WGS	PAIRED	ILLUMINA	ERS5298204	ERP124931	Africa	ZAF						lineage1.2.2.2	lineage1.2.2.2		Mycobacterium tuberculosis	CTB/NICD	2021-11-11	ERR4809214	ERX4678754	PRJEB41191					MDR-TB	S				R	R	R	S	S				R		S	S	S	S	S	R	['CRyPTIC_reuse_table','Walker_2022']	99.37	1741982	59	tuberculosis	1.336
SAMN07658580	WGS	PAIRED	ILLUMINA	SRS2519742	SRP117784	Europe	GBR	Oxford	2016	human	Homo sapiens	3	lineage4.8	lineage4.8	L4.8	Mycobacterium tuberculosis	MODMEDMICOXFORD	2017-10-27	SRR6045936	SRX3192950	PRJNA401515					Sensitive					S		S					S	S								CRyPTIC_WHO2021_PMC7612554	99.55	1233994	37	tuberculosis	5.549
SAMN20525079	WGS	PAIRED	ILLUMINA	SRS9703590	SRP330727	Asia	CHN	Zheijiang	2013	human	Homo sapiens	3	lineage2.2.1	lineage2.2.1		Mycobacterium tuberculosis	SCHOOL OF PUBLIC HEALTH, FUDAN UNIVERSITY	2021-08-08	SRR15368733	SRX11671481	PRJNA751240		sputum			Sensitive																						99.54	1583909	54	tuberculosis	1.17
SAMN08347741	WGS	PAIRED	ILLUMINA	SRS2823098	SRP128704	Europe	BLR	Minsk		human	Homo sapiens	3	lineage2.2.1	lineage2.2.1		Mycobacterium tuberculosis	NIH / NIAID	2018-01-10	SRR6458451	SRX3548979	PRJNA429460		sputum			MDR-TB																						99.58	1488875	72	tuberculosis	2.536
SAMEA113537959	WGS	PAIRED	ILLUMINA	ERS15534380	ERP147571	Africa	BWA						lineage4.1.2.1	lineage4.1.2.1		Mycobacterium tuberculosis	FZB	2023-09-17	ERR11465844	ERX10872001	PRJEB62480					Sensitive																						99.15	1525646	45	tuberculosis	1.059
SAMEA5225306	WGS	PAIRED	ILLUMINA	ERS3032753	ERP113263	North America	USA	Florida	2018	human	Homo sapiens	3	lineage4.4.1.1	lineage4.4.1.1		Mycobacterium tuberculosis	STATENS SERUM INSTITUT	2019-04-04	ERR3063134	ERX3135935	PRJEB30782		sputum			Sensitive																						99.73	1584942	91	tuberculosis	1.691
SAMEA9977251	WGS	PAIRED	ILLUMINA	ERS7655529	ERP123401	South America	PER	Lima	2009	human	Homo sapiens	3	lineage4.1.2.1	lineage4.1.2.1		Mycobacterium tuberculosis	IMPERIAL COLLEGE LONDON	2021-10-15	ERR6866553	ERX6489981	PRJEB39837					Sensitive																						99.55	1509321	51	tuberculosis	0.56
SAMN02381035	WGS	PAIRED	['ILLUMINA','ILLUMINA','ILLUMINA','ILLUMINA']	SRS515091		Africa	UGA			human	Homo sapiens	3	lineage4.6.1.1	lineage4.6.1.1	L4.6.1.1	Mycobacterium tuberculosis			['SRR1049720','SRR1140595','SRR1062925','SRR1049719']	['SRX391871','SRX399899','SRX447080']	PRJNA223590		sputum			Sensitive																						87.19	4898221	112	tuberculosis	2.212
SAMEA112799768	WGS	PAIRED	ILLUMINA	ERS14807314	ERP010814								lineage4.4.1.1	lineage4.4.1.1		Mycobacterium tuberculosis	FZB	2023-07-20	ERR11049635	ERX10496425	PRJEB9680					Other																						99.61	1685065	56	tuberculosis	1.641
SAMEA2534958	WGS	PAIRED	ILLUMINA	ERS458360	ERP010814	Europe	DEU						lineage4.1.2	lineage4.1.2	L4.1.2	Mycobacterium tuberculosis	FZB	2015-06-25	ERR552857	ERX511926	PRJEB9680					Sensitive					S		S					S	S	S							CRyPTIC_WHO2021_PMC7612554	99.42	1604946	36	tuberculosis	3.532
SAMN08709281	WGS	PAIRED	ILLUMINA	SRS3041580	SRP128089	Europe	UKR			human	Homo sapiens	3	lineage4.1	lineage4.1		Mycobacterium tuberculosis	SAN RAFFAELE	2018-03-14	SRR6832663	SRX3788914	PRJNA428596					HR-TB	S	S			S		R	S	S			S	S	R				S			CRyPTIC_WHO2021_PMC7612554	99.42	2109236	44	tuberculosis	1.451
SAMN19113104	WGS	PAIRED	ILLUMINA	SRS8960508	SRP319622	Oceania	AUS	Northern Territory	1997	human	Homo sapiens	3	lineage2.2.1	lineage2.2.1		Mycobacterium tuberculosis	MDUPHL	2021-05-15	SRR14519899	SRX10865168	PRJNA729189					Sensitive																						99.22	1522440	52	tuberculosis	2.707
SAMEA7280175	WGS	PAIRED	ILLUMINA	ERS5040776	ERP123102	Asia	BGD		2005	human	Homo sapiens	3		lineage1.2.2.2		Mycobacterium tuberculosis	INSTITUTE OF TROPICAL MEDICINE	2020-08-29	ERR4553433	ERX4489803	PRJEB39569		sputum			MDR-TB																						99.54	1735023	60	tuberculosis	3.168
SAMN08708970	WGS	PAIRED	ILLUMINA	SRS3041255	SRP128089					human	Homo sapiens	3	lineage2.2.1	lineage2.2.1		Mycobacterium tuberculosis	SAN RAFFAELE	2018-03-14	SRR6832452	SRX3788590	PRJNA428596					MDR-TB																						99.47	2591002	55	tuberculosis	1.528
SAMN20693287	WGS	PAIRED	ILLUMINA	SRS10601066	SRP341700								lineage4.6.2.2	lineage4.6.2.2		Mycobacterium tuberculosis	HARVARD MEDICAL SCHOOL	2021-10-16	SRR16370375	SRX12647771	PRJNA771909					Other																						99.58	1314326	65	tuberculosis	3.575
SAMEA104362060	WGS	PAIRED	ILLUMINA	ERS1987038	ERP104985	South America	PER						lineage4.3.3	lineage4.3.3		Mycobacterium tuberculosis	UNIVERSIDAD PERUANA CAYETANO HEREDIA, PERU	2021-10-17	ERR2184219	ERX2240386	PRJEB23245					Sensitive	S				S	S	S	S	S				S		S	S	S	S	S	S	['Walker_2022','CRyPTIC_reuse_table']	99.79	1708089	59	tuberculosis	1.403
SAMEA7527087	WGS	PAIRED	ILLUMINA	ERS5283559	ERP124850	Asia	IND	Mumbai					lineage2.2.1	lineage2.2.1		Mycobacterium tuberculosis	FOUNDATION FOR MEDICAL RESEARCH INDIA	2021-11-10	ERR4798527	ERX4667951	PRJEB41116					Pre-XDR-TB	S	S				S		S	R							S		R	S		Walker_2022	99.53	1641470	54	tuberculosis	1.162
SAMN03648226	WGS	PAIRED	ILLUMINA	SRS991406	SRP061066	Europe	GBR						lineage4.6	lineage4.6	L4.6	Mycobacterium tuberculosis	UNIVERSITY OF OXFORD	2015-07-15	SRR2100979	SRX1095673	PRJNA282721					Sensitive					S		S					S	S								CRyPTIC_WHO2021_PMC7612554	99.64	1851243	41	tuberculosis	0.839
SAMEA1556781	WGS	PAIRED	ILLUMINA	ERS142356	ERP001072	Africa	MWI	Karonga	2009	human	Homo sapiens	3	lineage1.2.2.2	lineage1.2.2.2	L1.3.2	Mycobacterium tuberculosis	SC	2012-10-23	ERR181831	ERX157941	PRJEB2794		sputum			Sensitive							S						S								Coll_2018	99.34	1776489	39	tuberculosis	1.525
SAMEA110040890	WGS	PAIRED	ILLUMINA	ERS12087586	ERP137916	Africa	GMB		2014	human	Homo sapiens	3	lineage4.7	lineage4.7		Mycobacterium tuberculosis	INSTITUTE OF TROPICAL MEDICINE	2022-06-25	ERR9786821	ERX9334097	PRJEB53138		sputum			Sensitive																						99.67	916840	47	tuberculosis	3.217
SAMN41389867	WGS	PAIRED	ILLUMINA	SRS21288272	SRP507535					human	Homo sapiens	3	lineage2.2.1	lineage2.2.1		Mycobacterium tuberculosis	FIND, THE FOUNDATION FOR INNOVATIVE NEW DIAGNOSTICS	2024-05-14	SRR29017377	SRX24543749	PRJNA1109295					MDR-TB																						99.56	815880	28	tuberculosis	2.374
SAMN31674202	WGS	PAIRED	ILLUMINA	SRS15722742	SRP407089	Oceania	AUS	NSW	2021	human	Homo sapiens	3	lineage1.1.2	lineage1.1.2		Mycobacterium tuberculosis	INSTITUTE OF CLINICAL PATHOLOGY AND MEDICAL RESEARCH	2022-11-09	SRR22249966	SRX18226394	PRJNA899911					Sensitive																						99.31	1950575	66	tuberculosis	2.758
SAMEA7617382	WGS	PAIRED	ILLUMINA	ERS5375669	ERP125309								lineage2.2.1	lineage2.2.1		Mycobacterium tuberculosis complex sp.	FZB	2021-01-25	ERR4872268	ERX4741481	PRJEB41518					MDR-TB																						99.5	1595095	54	tuberculosis	2.214
SAMN15180247	WGS	PAIRED	ILLUMINA	SRS6813663	SRP266712	Asia	MMR	Yangon		human	Homo sapiens	3	lineage2.2.1	lineage2.2.1		Mycobacterium tuberculosis	UNIVERSITY OF OTAGO	2020-06-10	SRR11972368	SRX8516007	PRJNA638161		sputum			MDR-TB																						99.36	969521	28	tuberculosis	4.132
SAMN05918542	WGS	PAIRED	ILLUMINA	SRS20794854	SRP496567	South America	PER	Lima	2012	human	Homo sapiens	3	lineage4.1.1.3	lineage4.1.1.3		Mycobacterium tuberculosis	FIND, THE FOUNDATION FOR INNOVATIVE NEW DIAGNOSTICS	2024-03-20	SRR28393381	SRX23998283	PRJNA343736		As reported: patient			MDR-TB																						99.53	1890219	54	tuberculosis	1.346
SAMEA7546200	WGS	PAIRED	ILLUMINA	ERS5302855	ERP124939	South America	PER		2019				lineage4	lineage4		Mycobacterium tuberculosis	UNIVERSIDAD PERUANA CAYETANO HEREDIA	2021-11-10	ERR4812695	ERX4682685	PRJEB41199					HR-TB	S				S	S	R	S	S				S	R	S	S	S	S	S	S	['CRyPTIC_reuse_table','Walker_2022']	99.7	1878671	69	tuberculosis	4.237
SAMEA112803869	WGS	PAIRED	ILLUMINA	ERS14811415	ERP010814								lineage4.3.4.1	lineage4.3.4.1		Mycobacterium tuberculosis	FZB	2023-07-20	ERR11044185	ERX10490976	PRJEB9680					HR-TB																						99.19	1680918	57	tuberculosis	2.158
SAMN06279758	WGS	PAIRED	ILLUMINA	SRS1948439	SRP098562	Asia	THA			human	Homo sapiens	3	lineage2.2.1	lineage2.2.1	L1	Mycobacterium tuberculosis	MAHIDOL UNIVERSITY	2017-01-30	SRR5217430	SRX2527579	PRJNA369219		sputum		Manila	Sensitive																						99.5	1591018	37	tuberculosis	2.412
SAMN02586032	WGS	PAIRED	['ILLUMINA','ILLUMINA','ILLUMINA','ILLUMINA']	SRS559815		Africa	ZAF	King Dinuzulu Hospital		human	Homo sapiens	3	lineage4.3.2.1	lineage4.3.2.1	L4.3.2.1	Mycobacterium tuberculosis			['SRR1184356','SRR1173019','SRR1173503','SRR1196529']	['SRX473520','SRX493367','SRX481791']	PRJNA235542		sputum			RR-TB																						99.49	5333832	121	tuberculosis	0.583
SAMEA7526787	WGS	PAIRED	ILLUMINA	ERS5283259	ERP124850	Asia	IND	Mumbai					lineage2.2.1.1	lineage2.2.1.1		Mycobacterium tuberculosis	FOUNDATION FOR MEDICAL RESEARCH INDIA	2021-11-09	ERR4798230	ERX4667651	PRJEB41116					Pre-XDR-TB	R	R				R		R	R							S		R	S		Walker_2022	99.61	1679104	56	tuberculosis	1.07
SAMN03648312	WGS	PAIRED	ILLUMINA	SRS991342	SRP061066	Europe	GBR						lineage5.1.4	lineage5.1.4	L5	Mycobacterium africanum	UNIVERSITY OF OXFORD	2015-07-23	SRR2101065	SRX1095759	PRJNA282721					HR-TB					S		R						S	S							CRyPTIC_WHO2021_PMC7612554	99.41	1428842	50	tuberculosis	2.012
SAMEA112801884	WGS	PAIRED	ILLUMINA	ERS14809430	ERP010814								lineage4.1.2	lineage4.1.2		Mycobacterium tuberculosis	FZB	2023-07-21	ERR11068082	ERX10515012	PRJEB9680					Sensitive																						99.3	1710279	56	tuberculosis	1.085
SAMEA3231670	WGS	PAIRED	ILLUMINA	ERS652892	ERP008602	South America	ARG	Buenos Aires	2013	human	Homo sapiens	3	lineage4.1.2.1.1	lineage4.1.2.1.1	L4.1.2.1.1	Mycobacterium tuberculosis	NORWEGIAN INSTITUTE OF PUBLIC HEALTH	2015-02-19	ERR760741	ERX705502	PRJEB7669		sputum			MDR-TB																						98.95	1444649	33	tuberculosis	1.902
SAMN40566367	WGS	PAIRED	ILLUMINA	SRS20809063	SRP338930	North America	USA	New York state	2018	human	Homo sapiens	3	lineage4.8	lineage4.8		Mycobacterium tuberculosis	WADSWORTH CENTER	2024-03-21	SRR28409685	SRX24013933	PRJNA766641		sputum			Sensitive																						99.72	1588901	87	tuberculosis	2.896
SAMEA7527739	WGS	PAIRED	ILLUMINA	ERS5284210	ERP124850	Asia	IND	Mumbai					lineage1.1.2	lineage1.1.2		Mycobacterium tuberculosis	FOUNDATION FOR MEDICAL RESEARCH INDIA	2021-11-10	ERR4799153	ERX4668570	PRJEB41116					Sensitive							S						S	R							Walker_2022	99.18	1704137	51	tuberculosis	0.578
SAMEA2297022	WGS	PAIRED	ILLUMINA	ERS389409	ERP004535	Europe	GBR	Oxfordshire					lineage3	lineage3	L3	Mycobacterium tuberculosis	UNIVERISTY OF OXFORD	2014-03-05	ERR400451	ERX366812	PRJEB5162					Sensitive																						99.5	1183059	27	tuberculosis	3.245
SAMN21593431	WGS	PAIRED	ILLUMINA	SRS10401337	SRP339647	Europe	BGR	Sofia	2017	human	Homo sapiens	3	lineage4.2.2.1	lineage4.2.2.1		Mycobacterium tuberculosis	NATIONAL CENTER OF INFECTIOUS AND PARASITIC DISEASES, SOFIA BULGARIA	2021-10-01	SRR16149172	SRX12433998	PRJNA765918					MDR-TB																						99.4	2228670	73	tuberculosis	2.075
SAMN13568173	WGS	PAIRED	ILLUMINA	SRS5925684	SRP239172	Asia	IDN	Bandung	2015	human	Homo sapiens	3	lineage2.1	lineage2.1	L2	Mycobacterium tuberculosis	RADBOUDUMC	2019-12-31	SRR10809108	SRX7482807	PRJNA595834		sputum			Sensitive																						99.68	1754857	59	tuberculosis	2.077
SAMN31031451	WGS	PAIRED	ILLUMINA	SRS15258366	SRP399923	Oceania	AUS	Victoria	2019	human	Homo sapiens	3	lineage4.4.1.1	lineage4.4.1.1		Mycobacterium tuberculosis	MDUPHL	2022-09-28	SRR21733322	SRX17728908	PRJNA857537					Sensitive																						99.76	1674709	58	tuberculosis	1.859
SAMEA112801469	WGS	PAIRED	ILLUMINA	ERS14809015	ERP010814								lineage4.2.1.1	lineage4.2.1.1		Mycobacterium tuberculosis	FZB	2023-07-21	ERR11067665	ERX10514595	PRJEB9680					Sensitive																						99.24	1720252	53	tuberculosis	0.965
SAMN38457416	WGS	PAIRED	ILLUMINA	SRS19654610	SRP474562	Europe	FRA	Paris	2017	human	Homo sapiens	3	lineage2.2.1	lineage2.2.1		Mycobacterium tuberculosis	NATIONAL REFERENCE CENTER FOR MYCOBACTERIA, PITIE-SALPETRIERE HOSPITAL IN AH-HP.SORBONNE UNIVERSITY	2023-11-28	SRR26965297	SRX22658952	PRJNA1045873		As reported: not_collected, French NRC Mycobacteria			Pre-XDR-TB																						99.62	1707909	60	tuberculosis	2.652
SAMN20512502	WGS	PAIRED	ILLUMINA	SRS9655820	SRP330727	Asia	CHN	Zheijiang	2003	human	Homo sapiens	3	lineage2.2.1	lineage2.2.1		Mycobacterium tuberculosis	SCHOOL OF PUBLIC HEALTH, FUDAN UNIVERSITY	2021-08-01	SRR15315782	SRX11620558	PRJNA751240		sputum			Sensitive																						98.87	1846606	63	tuberculosis	0.945
SAMN35982079	WGS	PAIRED	ILLUMINA	SRS18230896	SRP448193				2018	human	Homo sapiens	3	lineage4.4.2	lineage4.4.2		Mycobacterium tuberculosis	CHINESE CENTER FOR DISEASE CONTROL AND PREVENTION	2023-07-09	SRR25207313	SRX20953920	PRJNA987438		sputum			MDR-TB																						99.47	1957507	66	tuberculosis	0.575
SAMN37848275	WGS	PAIRED	ILLUMINA	SRS19170299	SRP466602	Asia	VNM	Ho Chi Minh City		human	Homo sapiens	3	lineage2.2.1.1	lineage2.2.1.1		Mycobacterium tuberculosis	UNIVERSITY OF MELBOURNE/ THE PETER DOHERTY INSTITUTE FOR INFECTION AND IMMUNITY	2023-10-16	SRR26399180	SRX22105217	PRJNA1028637		sputum			MDR-TB																						99.47	1634971	56	tuberculosis	0.993
SAMEA2783620	WGS	PAIRED	ILLUMINA	ERS553365	ERP006738	Asia	THA						lineage2.1	lineage2.1	L2.1	Mycobacterium tuberculosis	THE WELLCOME TRUST SANGER INSTITUTE	2016-01-09	ERR775794	ERX718673	PRJEB7056					MDR-TB																						99.63	1572517	36	tuberculosis	1.472
SAMN02567720	WGS	PAIRED	ILLUMINA	SRS555915	SRP037478	Europe	ROU		2013	human	Homo sapiens	3	lineage4.8	lineage4.8	L4.8	Mycobacterium tuberculosis	BI	2014-02-10	SRR1166190	SRX468495	PRJNA233372		sputum			Pre-XDR-TB																						99.69	1593330	34	tuberculosis	1.742
SAMEA3671375	WGS	PAIRED	ILLUMINA	ERS978524	ERP012852								lineage4.3.3	lineage4.3.3	L4.3.3	Mycobacterium tuberculosis	UNIVERSITY OF BASEL	2016-09-29	ERR1193709	ERX1267022	PRJEB11460					Sensitive																						99.23	521625	26	tuberculosis	7.792
SAMN20482606	WGS	PAIRED	ILLUMINA	SRS9637965	SRP105419	Europe	ESP	Northeastern Spain	2017	domestic cattle	Bos taurus	2	La1.7.1	La1.7.1	La1	Mycobacterium bovis	USDA-NVSL-DBPL	2021-07-30	SRR15296970	SRX11601686	PRJNA384785					Other																						99.57	1008271	55	tuberculosis	5.402
SAMN08709105	WGS	PAIRED	ILLUMINA	SRS3041569	SRP128089					human	Homo sapiens	3	lineage2.2.1	lineage2.2.1		Mycobacterium tuberculosis	SAN RAFFAELE	2018-03-14	SRR6832674	SRX3788903	PRJNA428596					MDR-TB																						99.49	2442192	52	tuberculosis	2.004
SAMN16966075	WGS	PAIRED	ILLUMINA	SRS7820579	SRP295468	Europe	BEL		2019	human	Homo sapiens	3	La1.2.BCG	La1.2.BCG		Mycobacterium tuberculosis	SCIENSANO	2020-12-02	SRR13180338	SRX9618381	PRJNA681718					Other																						99.4	1596955	83	tuberculosis	4.191
SAMEA104357503	WGS	PAIRED	ILLUMINA	ERS1982481	ERP104892	Asia	CHN		2007	human	Homo sapiens	3	lineage4.4.2	lineage4.4.2	L4.4.2	Mycobacterium tuberculosis	FUDAN UNIVERSITY	2018-10-25	ERR2179708	ERX2236127	PRJEB23157		sputum			Sensitive																						99.23	1845572	56	tuberculosis	2.582
SAMEA5189652	WGS	PAIRED	ILLUMINA	ERS2997147	ERP021867	Europe	GBR						La1.8.1	La1.8.1	La1	Mycobacterium bovis	WELLCOME SANGER INSTITUTE	2020-06-04	ERR4187910	ERX4149679	PRJEB19799					Other																						99.46	1302059	44	tuberculosis	2.306
SAMEA2682838	WGS	PAIRED	ILLUMINA	ERS518899	ERP004677	South America	PER		2009	human	Homo sapiens	3	lineage4.3.3	lineage4.3.3	L4.3.3	Mycobacterium tuberculosis	SC	2016-01-19	ERR751416	ERX695098	PRJEB5280					MDR-TB																						99.7	1522250	33	tuberculosis	1.285
SAMN21856011	WGS	PAIRED	ILLUMINA	SRS10345765	SRP338907	Asia	GEO	Tbilisi	2019	human	Homo sapiens	3	lineage4.8	lineage4.8		Mycobacterium tuberculosis	NIH / NIAID	2021-10-15	SRR16088459	SRX12374856	PRJNA766649		sputum			Sensitive																						99.66	1696373	58	tuberculosis	1.5
SAMN36849793	WGS	PAIRED	ILLUMINA	SRS18516706	SRP453313	Asia	CHN	Shandong	2017	human	Homo sapiens	3	lineage2.2.1	lineage2.2.1	L4	Mycobacterium tuberculosis	SHANDONG PROVINCIAL HOSPITAL	2023-08-05	SRR25534498	SRX21263629	PRJNA1002108		As reported: phlegm		H37Rv	Sensitive																						99.56	1826328	63	tuberculosis	2.407
SAMEA4706809	WGS	PAIRED	ILLUMINA	ERS2526970	ERP021867	Europe	GBR						La1.8.1	La1.8.1	La1	Mycobacterium bovis	WELLCOME SANGER INSTITUTE	2019-07-18	ERR3439545	ERX3461565	PRJEB19799					Other																						99.44	1390143	42	tuberculosis	2.456
SAMN06579032	WGS	PAIRED	ILLUMINA	SRS2046104	SRP101836	Asia	IND	Rajasthan	2014	human	Homo sapiens	3	lineage1.1.2	lineage1.1.2	L1.1.2	Mycobacterium tuberculosis	INSTITUTE OF BIOINFORMATICS	2017-03-14	SRR5341390	SRX2638083	PRJNA379070		sputum			HR-TB																						63.27	783420	22	tuberculosis	1.88
SAMEA4706496	WGS	PAIRED	ILLUMINA	ERS2526658	ERP021867	Europe	GBR						La1.8.1	La1.8.1	La1	Mycobacterium bovis	WELLCOME SANGER INSTITUTE	2019-07-18	ERR3439233	ERX3461253	PRJEB19799					Other																						99.25	928976	30	tuberculosis	2.554
SAMN07658873	WGS	PAIRED	ILLUMINA	SRS2519903	SRP117784	Europe	GBR	Oxford	2016	human	Homo sapiens	3	lineage4.1.1.3.1	lineage4.1.1.3.1	L4.1.1.3.1	Mycobacterium tuberculosis	MODMEDMICOXFORD	2017-10-27	SRR6045655	SRX3192721	PRJNA401515					Sensitive					S		S					S	S								CRyPTIC_WHO2021_PMC7612554	95.04	646996	21	tuberculosis	7.446
SAMD00142417	WGS	PAIRED	ILLUMINA	DRS200690	DRP007602	Asia	JPN	Chubu-Hokuriku	2017	human	Homo sapiens	3	lineage1.2.1.2.1	lineage1.2.1.2.1		Mycobacterium tuberculosis	RIT_JATA	2021-08-14	DRR189062	DRX179527	PRJDB7494					HR-TB																						99.51	1198763	78	tuberculosis	1.21
SAMEA112804659	WGS	PAIRED	ILLUMINA	ERS14812205	ERP010814								lineage4.1.2.1	lineage4.1.2.1		Mycobacterium tuberculosis	FZB	2023-07-22	ERR11080826	ERX10528195	PRJEB9680					Sensitive																						99.53	1674570	57	tuberculosis	1.758
SAMEA1876296	WGS	PAIRED	['ILLUMINA','ILLUMINA']	ERS202729									lineage4.8	lineage4.8		Mycobacterium tuberculosis			['ERR403340','ERR266534']	['ERX369701','ERX241030']	PRJEB2221					Sensitive																						99.57	3588158	80	tuberculosis	0.381
SAMN40272997	WGS	PAIRED	ILLUMINA	SRS20670756	SRP493618	Asia	GEO	Tbilisi	2021	human	Homo sapiens	3	lineage4.3.3	lineage4.3.3		Mycobacterium tuberculosis	NIH / NIAID	2024-03-06	SRR28239635	SRX23850686	PRJNA1074779		sputum			Sensitive																						99.71	1681645	55	tuberculosis	1.055
SAMN33756583	WGS	PAIRED	ILLUMINA	SRS17044600	SRP427259	Asia	GEO	Tbilisi	2021	human	Homo sapiens	3	lineage2.2.1	lineage2.2.1		Mycobacterium tuberculosis	NIH / NIAID	2023-03-17	SRR23861852	SRX19674347	PRJNA944654		sputum			MDR-TB																						99.38	1705216	49	tuberculosis	1.324
SAMEA95452168	WGS	PAIRED	ILLUMINA	ERS1565384	ERP015827	Africa	ZAF		2008	human	Homo sapiens	3	lineage2.2.2	lineage2.2.2	L2	Mycobacterium tuberculosis	UNIVERSITY OF CAPE TOWN	2017-03-12	ERR1873395	ERX1933920	PRJEB14199		sputum			Pre-XDR-TB																						99.4	1693770	36	tuberculosis	6.886
SAMEA1929798	WGS	PAIRED	ILLUMINA	ERS329991	ERP000276								lineage1.1.2	lineage1.1.2		Mycobacterium tuberculosis	SC	2014-03-10	ERR387035	ERX359265	PRJEB2221					Sensitive																						99.16	1823081	41	tuberculosis	2.343
SAMN13567948	WGS	PAIRED	ILLUMINA	SRS5925056	SRP239172	Asia	IDN	Bandung	2014	human	Homo sapiens	3	lineage4.3.3	lineage4.3.3	L4	Mycobacterium tuberculosis	RADBOUDUMC	2019-12-31	SRR10808332	SRX7482172	PRJNA595834		sputum			Sensitive																						99.73	1604934	34	tuberculosis	4.266
SAMN21856350	WGS	PAIRED	ILLUMINA	SRS10345856	SRP338907	Asia	GEO	Tbilisi	2019	human	Homo sapiens	3	lineage4.1.2.1	lineage4.1.2.1		Mycobacterium tuberculosis	NIH / NIAID	2021-10-16	SRR16088367	SRX12374947	PRJNA766649		sputum			Sensitive																						99.48	1653835	54	tuberculosis	1.093
SAMN31673309	WGS	PAIRED	ILLUMINA	SRS15724294	SRP407089	Oceania	AUS	NSW	2018	human	Homo sapiens	3	lineage2.2.1	lineage2.2.1		Mycobacterium tuberculosis	INSTITUTE OF CLINICAL PATHOLOGY AND MEDICAL RESEARCH	2022-11-10	SRR22251716	SRX18228012	PRJNA899911					Sensitive																						99.17	1765529	51	tuberculosis	1.836
SAMEA112804749	WGS	PAIRED	ILLUMINA	ERS14812295	ERP010814								lineage2.2.1	lineage2.2.1		Mycobacterium tuberculosis	FZB	2023-07-21	ERR11080919	ERX10528288	PRJEB9680					MDR-TB																						99.57	1552515	54	tuberculosis	2.883
SAMEA1530596	WGS	PAIRED	ILLUMINA	ERS141796	ERP001072	Africa	MWI	Karonga	1998	human	Homo sapiens	3	lineage4.4.1.1	lineage4.4.1.1	L4.4.1.1	Mycobacterium tuberculosis	SC	2012-10-12	ERR176725	ERX152871	PRJEB2794		sputum			Sensitive					S		S					S	S	S							Coll_2018	99.61	2871344	66	tuberculosis	0.558
SAMEA7280165	WGS	PAIRED	ILLUMINA	ERS5040766	ERP123102	Asia	BGD		2005	human	Homo sapiens	3	lineage1.2.2.2	lineage1.2.2.2		Mycobacterium tuberculosis	INSTITUTE OF TROPICAL MEDICINE	2020-08-29	ERR4553423	ERX4489793	PRJEB39569		sputum			MDR-TB																						99.52	1531648	53	tuberculosis	3.496
SAMN26722367	WGS	PAIRED	ILLUMINA	SRS12274822	SRP364290	Europe	ESP	Zaragoza	2022	human	Homo sapiens	3	lineage4.6.1.1	lineage4.6.1.1		Mycobacterium tuberculosis	INSTITUTO ARAGONES DE CIENCIAS DE LA SALUD	2022-03-18	SRR18337416	SRX14473583	PRJNA816739		sputum			Sensitive																						99.58	915148	28	tuberculosis	0.689
SAMEA7156795	WGS	PAIRED	['ILLUMINA','ILLUMINA']	ERS4917258		Asia	GEO						lineage2.2.1	lineage2.2.1		Mycobacterium tuberculosis			['ERR5864532','ERR5864531']	['ERX5510327','ERX5510326']	PRJEB39561					Pre-XDR-TB																						99.47	3614412	80	tuberculosis	1.431
SAMEA7547504	WGS	PAIRED	ILLUMINA	ERS5304158	ERP124940	South America	BRA		2017				lineage4.3.3	lineage4.3.3		Mycobacterium tuberculosis	BRAZIL	2021-11-10	ERR4813998	ERX4683988	PRJEB41200					Sensitive	S				S	S	S	S	S				S		S	S	S	S	S	S	['Walker_2022','CRyPTIC_reuse_table']	99.63	1787924	61	tuberculosis	0.983
SAMN27519607	WGS	PAIRED	ILLUMINA	SRS12571899	SRP369525	Asia	GEO	Tbilisi	2016	human	Homo sapiens	3	lineage4.1.2.1	lineage4.1.2.1		Mycobacterium tuberculosis	NIH / NIAID	2022-04-11	SRR18715170	SRX14815362	PRJNA825524		sputum			MDR-TB																						99.6	1613673	55	tuberculosis	1.279
SAMEA7542083	WGS	PAIRED	ILLUMINA	ERS5298535	ERP124934	Asia	CHN						lineage4.4.2	lineage4.4.2		Mycobacterium tuberculosis	CCDC	2021-11-11	ERR4810508	ERX4678954	PRJEB41194					Sensitive	S	S			S	S	S	S	S				S	S	S	S	S	S	S	S	['CRyPTIC_reuse_table','Walker_2022']	98.81	1774503	61	tuberculosis	0.928
SAMEA4680513	WGS	PAIRED	ILLUMINA	ERS2500709	ERP108919								lineage4.1.2.1	lineage4.1.2.1		Mycobacterium tuberculosis	WELLCOME SANGER INSTITUTE	2023-03-11	ERR9634283	ERX9187432	PRJEB26888					Sensitive																						99.4	1500837	51	tuberculosis	0.483
SAMEA7529166	WGS	PAIRED	ILLUMINA	ERS5285635	ERP124850	Asia	IND	Mumbai					lineage2.2.1	lineage2.2.1		Mycobacterium tuberculosis	FOUNDATION FOR MEDICAL RESEARCH INDIA	2021-11-11	ERR4800580	ERX4669995	PRJEB41116					MDR-TB		S						S	S										S		Walker_2022	99.48	1565418	52	tuberculosis	1.185
SAMEA1101452	WGS	PAIRED	ILLUMINA	ERS2394563	ERP107941	Asia	PAK						lineage3	lineage3	L3	Mycobacterium tuberculosis	SAN RAFFAELE SCIENTIFIC INSTITUTE	2021-10-23	ERR2510247	ERX2529662	PRJEB25972					Other	S				S	S	S	S	R				S	S	S	S	S	R	S	S	['Walker_2022','CRyPTIC_reuse_table']	99.46	1569550	46	tuberculosis	2.977
SAMEA112805318	WGS	PAIRED	ILLUMINA	ERS14812864	ERP010814								lineage2.2.1	lineage2.2.1		Mycobacterium tuberculosis	FZB	2023-07-21	ERR11081514	ERX10528882	PRJEB9680					Pre-XDR-TB																						99.64	991020	64	tuberculosis	2.794
SAMN05789043	WGS	PAIRED	ILLUMINA	SRS1903359	SRP075210	Asia	GEO	Tbilisi	2014	human	Homo sapiens	3	lineage2.2.1	lineage2.2.1	L2	Mycobacterium tuberculosis	BI	2017-01-07	SRR5153275	SRX2471349	PRJNA318002		sputum			Pre-XDR-TB																						96.16	1340159	29	tuberculosis	3.056
SAMN31423435	WGS	PAIRED	ILLUMINA	SRS15536428	SRP373287	Europe	ITA	Rome	2016	human	Homo sapiens	3	lineage4.1.2.1	lineage4.1.2.1		Mycobacterium tuberculosis	NATIONAL INSTITUTE OF INFECTIOUS DISEASES L. SPALLANZANI	2022-10-26	SRR22048497	SRX18029420	PRJNA834606		sputum			Sensitive																						99.53	1019747	33	tuberculosis	3.505
SAMN41146508	WGS	PAIRED	ILLUMINA	SRS21174049	SRP338930	North America	USA	New York state	2021	human	Homo sapiens	3	lineage3	lineage3		Mycobacterium tuberculosis	WADSWORTH CENTER	2024-05-01	SRR28858735	SRX24418581	PRJNA766641					Sensitive																						99.57	1500007	79	tuberculosis	2.346
SAMEA5164191	WGS	PAIRED	ILLUMINA	ERS2971913	ERP112727								lineage2.2.1	lineage2.2.1		Mycobacterium tuberculosis	WELLCOME SANGER INSTITUTE	2020-04-19	ERR4024857	ERX4026245	PRJEB30294					Sensitive																						99.54	1860578	63	tuberculosis	0.832
SAMN27761777	WGS	PAIRED	ILLUMINA	SRS12738331	SRP276100	North America	USA	New York	2019	human	Homo sapiens	3	lineage4.6.2.2	lineage4.6.2.2		Mycobacterium tuberculosis	WADSWORTH CENTER	2022-04-25	SRR18911130	SRX14989072	PRJNA650381		pleural fluid			Sensitive																						99.83	1141534	62	tuberculosis	2.841
SAMEA112799045	WGS	PAIRED	ILLUMINA	ERS14806591	ERP010814								lineage4.1.4	lineage4.1.4		Mycobacterium tuberculosis	FZB	2023-07-20	ERR11044773	ERX10491564	PRJEB9680					Sensitive																						99.44	1660367	55	tuberculosis	1.424
SAMEA4706682	WGS	PAIRED	ILLUMINA	ERS2526843	ERP021867	Europe	GBR						La1.8.1	La1.8.1	La1	Mycobacterium bovis	WELLCOME SANGER INSTITUTE	2019-07-18	ERR3439418	ERX3461438	PRJEB19799					Other																						99.33	1170506	36	tuberculosis	2.606
SAMN31672574	WGS	PAIRED	ILLUMINA	SRS15721447	SRP367912	North America	MEX	Jalisco	2020	human	Homo sapiens	3	lineage2.2.1.1	lineage2.2.1.1		Mycobacterium tuberculosis	TECNOLOGICO DE MONTERREY	2022-11-09	SRR22248477	SRX18225098	PRJNA824124		sputum			Other																						99.4	1515894	51	tuberculosis	1.913
SAMEA4846513	WGS	PAIRED	ILLUMINA	ERS2666368	ERP021867	Europe	GBR						La1.8.1	La1.8.1	La1	Mycobacterium bovis	WELLCOME SANGER INSTITUTE	2019-08-07	ERR3468474	ERX3490137	PRJEB19799					Other																						97.89	1446998	47	tuberculosis	2.497
SAMEA7544034	WGS	PAIRED	ILLUMINA	ERS5300692	ERP124934	Asia	CHN						lineage2.2.1	lineage2.2.1		Mycobacterium tuberculosis	CCDC	2021-11-10	ERR4810974	ERX4679420	PRJEB41194					MDR-TB	S	S			R	S	R	S	S				R	R	S	R	S	S	S	R	['Walker_2022','CRyPTIC_reuse_table']	99.48	1812111	62	tuberculosis	1.313
SAMEA7544444	WGS	PAIRED	ILLUMINA	ERS5301102	ERP124936								lineage6.3.1	lineage6.3.1		Mycobacterium tuberculosis	SAN RAFFAELE SCIENTIFIC INSTITUTE	2021-11-10	ERR4811384	ERX4680930	PRJEB41196					Sensitive	S				S	S	S	S	S				S		S	S	S	S	S	S	CRyPTIC_reuse_table	99.37	1981846	57	tuberculosis	2.373
SAMN30543794	WGS	PAIRED	ILLUMINA	SRS14851883	SRP394436	Asia	CHN	Eastern China	2020	human	Homo sapiens	3	lineage4.5	lineage4.5		Mycobacterium tuberculosis	SCHOOL OF PUBLIC HEALTH, FUDAN UNIVERSITY	2022-08-28	SRR21277585	SRX17287203	PRJNA874331					HR-TB																						99.3	1822205	61	tuberculosis	1.365
SAMN36619465	WGS	PAIRED	ILLUMINA	SRS18349822	SRP450367	Asia	IND	Udupi	2018	human	Homo sapiens	3	lineage4.3.3	lineage4.3.3		Mycobacterium tuberculosis	NIH / NIAID	2023-07-19	SRR25340891	SRX21080269	PRJNA996640		sputum			Sensitive																						99.59	1875347	62	tuberculosis	0.885
SAMEA4846794	WGS	PAIRED	ILLUMINA	ERS2666649	ERP021867	Europe	GBR						La1.8.1	La1.8.1	La1	Mycobacterium bovis	WELLCOME SANGER INSTITUTE	2019-08-07	ERR3468755	ERX3490418	PRJEB19799					Other																						99.18	813033	25	tuberculosis	4.064
SAMEA14460037	WGS	PAIRED	ILLUMINA	ERS12086984	ERP137916	Africa	GMB		2012	human	Homo sapiens	3	lineage4.1.2.1	lineage4.1.2.1		Mycobacterium tuberculosis	INSTITUTE OF TROPICAL MEDICINE	2022-06-25	ERR9786219	ERX9333495	PRJEB53138		sputum			Sensitive																						99.38	870534	44	tuberculosis	3.027
SAMN20512585	WGS	PAIRED	ILLUMINA	SRS9655912	SRP330727	Asia	CHN	Zheijiang	2003	human	Homo sapiens	3	lineage4.4.2	lineage4.4.2		Mycobacterium tuberculosis	SCHOOL OF PUBLIC HEALTH, FUDAN UNIVERSITY	2021-08-01	SRR15316362	SRX11620650	PRJNA751240		sputum			MDR-TB																						99.51	1859513	63	tuberculosis	0.895
SAMN40566228	WGS	PAIRED	ILLUMINA	SRS20809128	SRP338930	North America	USA	New York state	2019	human	Homo sapiens	3	lineage1.2.1.2.1	lineage1.2.1.2.1		Mycobacterium tuberculosis	WADSWORTH CENTER	2024-03-21	SRR28409621	SRX24013997	PRJNA766641		bronchial wash			Sensitive																						99.4	957431	52	tuberculosis	2.932
SAMEA3504615	WGS	PAIRED	ILLUMINA	ERS811764	ERP004216	Africa	GHA						lineage5.1.2	lineage5.1.2	L5.1.2	Mycobacterium africanum	THE WELLCOME TRUST SANGER INSTITUTE	2016-02-27	ERR1203068	ERX1275310	PRJEB4884					Sensitive																						99.27	1794001	51	tuberculosis	0.691
SAMEA3643503	WGS	PAIRED	ILLUMINA	ERS950652	ERP004216	Africa	GMB						lineage6	lineage6	L6.1.3	Mycobacterium africanum	THE WELLCOME TRUST SANGER INSTITUTE	2016-03-26	ERR1334037	ERX1405629	PRJEB4884					Other																						99.46	1695283	48	tuberculosis	1.527
SAMEA7550878	WGS	PAIRED	ILLUMINA	ERS5307527	ERP124941	Europe	GBR						lineage1.1.2	lineage1.1.2		Mycobacterium tuberculosis	PUBLIC HEALTH ENGLAND	2021-11-10	ERR4817515	ERX4687357	PRJEB41201					Sensitive																						99.39	1754650	39	tuberculosis	2.296
SAMEA7555234	WGS	PAIRED	ILLUMINA	ERS5311877	ERP124941	Europe	GBR						lineage2.2.1	lineage2.2.1		Mycobacterium tuberculosis	PUBLIC HEALTH ENGLAND	2021-11-11	ERR4821865	ERX4691707	PRJEB41201					Sensitive					S		S						S								Walker_2022	97.34	1747963	38	tuberculosis	2.574
SAMN08709300	WGS	PAIRED	ILLUMINA	SRS3041346	SRP128089	Europe	UKR			human	Homo sapiens	3	lineage2.2.1	lineage2.2.1		Mycobacterium tuberculosis	SAN RAFFAELE	2018-03-14	SRR6832354	SRX3788688	PRJNA428596					Pre-XDR-TB	R	R			R		R	R	S			R	R	R				R			CRyPTIC_WHO2021_PMC7612554	99.4	1419005	30	tuberculosis	3.648
SAMEA5164060	WGS	PAIRED	ILLUMINA	ERS2971783	ERP112727								lineage2.2.1	lineage2.2.1		Mycobacterium tuberculosis	WELLCOME SANGER INSTITUTE	2020-04-19	ERR4024750	ERX4026138	PRJEB30294					MDR-TB																						99.54	1463481	50	tuberculosis	0.832
SAMEA7527590	WGS	PAIRED	ILLUMINA	ERS5284061	ERP124850	Asia	IND	Mumbai					lineage1.2.2.2	lineage1.2.2.2		Mycobacterium tuberculosis	FOUNDATION FOR MEDICAL RESEARCH INDIA	2021-11-10	ERR4799004	ERX4668421	PRJEB41116					MDR-TB	S	S				R		S	S							S		S	S		Walker_2022	99.2	1599074	53	tuberculosis	0.774
SAMEA1969467	WGS	PAIRED	ILLUMINA	ERS248023	ERP002611	Europe	PRT		2003				lineage4.3.4.1	lineage4.3.4.1	L4	Mycobacterium tuberculosis	FACULDADE DE FARMCIA DA UNIVERSIDADE DE LISBOA, LI	2015-09-14	ERR275228	ERX249550	PRJEB1931					RR-TB																						99.72	973816	22	tuberculosis	7.046
SAMD00142392	WGS	PAIRED	ILLUMINA	DRS201135	DRP007602	Asia	JPN	Kinki	2017	human	Homo sapiens	3	lineage1.2.1.2.1	lineage1.2.1.2.1		Mycobacterium tuberculosis	RIT_JATA	2021-08-14	DRR188695	DRX179160	PRJDB7494					Sensitive																						99.43	1430110	93	tuberculosis	0.873
SAMN04385701	WGS	PAIRED	ILLUMINA	SRS1237718	SRP068011	Europe	ITA		2012	human	Homo sapiens	3	lineage4.8	lineage4.8		Mycobacterium tuberculosis	SAN RAFFAELE INSTITUTE	2016-01-05	SRR3085319	SRX1516976	PRJNA306588					MDR-TB																						99.55	1741438	38	tuberculosis	2.655
SAMEA6359533	WGS	PAIRED	ILLUMINA	ERS4125783	ERP021867	Europe	GBR						La1.7.1	La1.7.1	La1	Mycobacterium bovis	WELLCOME SANGER INSTITUTE	2021-02-02	ERR5087676	ERX4893797	PRJEB19799					Other																						99.42	1778873	45	tuberculosis	2.54
SAMN19113039	WGS	PAIRED	ILLUMINA	SRS8960742	SRP319622	Oceania	AUS	Northern Territory	1990	human	Homo sapiens	3	lineage4.3.3	lineage4.3.3		Mycobacterium tuberculosis	MDUPHL	2021-05-15	SRR14519665	SRX10865402	PRJNA729189					Sensitive																						99.7	1516931	52	tuberculosis	2.67
SAMEA7563970	WGS	PAIRED	ILLUMINA	ERS5320602	ERP125020	Asia	VNM						lineage2.2.1	lineage2.2.1		Mycobacterium tuberculosis	OUCRU-HCMC	2021-11-11	ERR4831614	ERX4701598	PRJEB41279					MDR-TB	S				S	S	R	S	S				R		S	S	S	S	S	R	['Walker_2022','CRyPTIC_reuse_table']	99.61	1602131	55	tuberculosis	1.062
SAMN09625643	WGS	PAIRED	ILLUMINA	SRS3525395	SRP152720	North America	USA	Hawaii	2013	human	Homo sapiens	3	lineage4.7	lineage4.7	L4.7	Mycobacterium tuberculosis	UNIVERSITY OF HAWAII AT MANOA	2018-07-08	SRR7496487	SRX4365982	PRJNA480117		sputum			Sensitive																						99.69	668013	41	tuberculosis	2.552
SAMEA5875885	WGS	PAIRED	ILLUMINA	ERS3664354	ERP114840								La1.3	La1.3	La1	Mycobacterium bovis	WELLCOME SANGER INSTITUTE	2020-11-05	ERR4769395	ERX4639245	PRJEB32192					Other																						99.43	1692774	58	tuberculosis	2.143
SAMN37847936	WGS	PAIRED	ILLUMINA	SRS19170248	SRP466602	Asia	VNM	Ho Chi Minh City		human	Homo sapiens	3	lineage2.2.1	lineage2.2.1		Mycobacterium tuberculosis	UNIVERSITY OF MELBOURNE/ THE PETER DOHERTY INSTITUTE FOR INFECTION AND IMMUNITY	2023-10-16	SRR26399229	SRX22105168	PRJNA1028637		cerebrospinal fluid			Sensitive																						52.67	821697	28	tuberculosis	4.728
SAMEA112801253	WGS	PAIRED	ILLUMINA	ERS14808799	ERP010814								lineage4	lineage4		Mycobacterium tuberculosis	FZB	2023-07-21	ERR11067411	ERX10514341	PRJEB9680					Sensitive																						99.26	1578910	51	tuberculosis	1.24
SAMN30951327	WGS	PAIRED	ILLUMINA	SRS15190686	SRP338930	North America	USA	New York state	2016	human	Homo sapiens	3	lineage4.6.2.2	lineage4.6.2.2		Mycobacterium tuberculosis	WADSWORTH CENTER	2022-09-21	SRR21658559	SRX17658416	PRJNA766641					Sensitive																						99.67	1365947	73	tuberculosis	3.49
SAMEA113537999	WGS	PAIRED	ILLUMINA	ERS15534420	ERP147571	Africa	BWA						lineage4.8	lineage4.8		Mycobacterium tuberculosis	FZB	2023-09-17	ERR11465886	ERX10872043	PRJEB62480					Sensitive																						56.19	886059	25	tuberculosis	2.644
SAMEA7527609	WGS	PAIRED	ILLUMINA	ERS5284080	ERP124850	Asia	IND	Mumbai					lineage3	lineage3		Mycobacterium tuberculosis	FOUNDATION FOR MEDICAL RESEARCH INDIA	2021-11-10	ERR4799023	ERX4668440	PRJEB41116					Sensitive	S	S				S		S	S							S		S	S		Walker_2022	99.53	1609545	54	tuberculosis	0.772
SAMEA13119826	WGS	PAIRED	['ILLUMINA','ILLUMINA']	ERS10723792		Africa	NGA			human	Homo sapiens	3	lineage4.6.2.2	lineage4.6.2.2		Mycobacterium tuberculosis			['ERR8774499','ERR8774497']	['ERX8437730','ERX8437729']	PRJEB50999					RR-TB																						99.34	2118278	73	tuberculosis	1.708
SAMN39286962	WGS	PAIRED	ILLUMINA	SRS20075497	SRP399923	Oceania	AUS	Victoria	2021	human	Homo sapiens	3	lineage1.2.1.2.1	lineage1.2.1.2.1		Mycobacterium tuberculosis	MDUPHL	2024-01-07	SRR27449993	SRX23121944	PRJNA857537					Sensitive																						99.41	1321538	45	tuberculosis	3.462
SAMEA7525317	WGS	PAIRED	ILLUMINA	ERS5281791	ERP125017	Asia	PAK						lineage4.1.1.3	lineage4.1.1.3		Mycobacterium tuberculosis	SAN RAFFAELE SCIENTIFIC INSTITUTE	2021-11-11	ERR4831466	ERX4701450	PRJEB41276					MDR-TB	S				S	S	R	S	S				R		S	S	S	S	S	R	CRyPTIC_reuse_table	99.59	2208537	66	tuberculosis	1.727
SAMEA7552596	WGS	PAIRED	ILLUMINA	ERS5309243	ERP124941	Europe	GBR						lineage2.2.1	lineage2.2.1		Mycobacterium tuberculosis	PUBLIC HEALTH ENGLAND	2021-11-10	ERR4819231	ERX4689073	PRJEB41201					Sensitive					S		S						S								Walker_2022	99.67	1838740	41	tuberculosis	2.28
SAMN06210029	WGS	PAIRED	ILLUMINA	SRS1903599	SRP075210	Europe	MDA		2015	human	Homo sapiens	3	lineage2.2.1	lineage2.2.1	L2	Mycobacterium tuberculosis	BI	2017-01-08	SRR5153852	SRX2472014	PRJNA318002		sputum			MDR-TB																						99.36	1693006	36	tuberculosis	2.283
SAMN19657288	WGS	PAIRED	ILLUMINA	SRS9179164	SRP323639	Europe	MDA		2018	human	Homo sapiens	3	lineage4.7	lineage4.7		Mycobacterium tuberculosis	SIMON FRASER UNIVERSITY	2021-06-10	SRR14782092	SRX11115177	PRJNA736718					Sensitive																						99.68	1749026	60	tuberculosis	1.102
SAMEA112298766	WGS	PAIRED	ILLUMINA	ERS14409589	ERP143890	Europe	MDA	Chisinau					lineage4.2.1	lineage4.2.1		Mycobacterium tuberculosis	FZB	2023-01-15	ERR10762358	ERX10213158	PRJEB58814					MDR-TB																						99.44	1570410	52	tuberculosis	1.175
SAMN07373403	WGS	PAIRED	ILLUMINA	SRS2532505	SRP118711	North America	CAN	Nunavut					lineage4.8	lineage4.8	L4.8	Mycobacterium tuberculosis	NML	2017-09-22	SRR6061421	SRX3206707	PRJNA388806					Sensitive																						99.78	887155	60	tuberculosis	2.029
SAMEA10691745	WGS	PAIRED	ILLUMINA	ERS8343524	ERP133108	Europe	CZE		2019				lineage2.2.1	lineage2.2.1		Mycobacterium tuberculosis	DEPARTMENT OF MOLECULAR BIOLOGY	2022-05-23	ERR7975628	ERX7541789	PRJEB48710					Pre-XDR-TB																						99.55	1645423	55	tuberculosis	2.334
SAMN28548380	WGS	PAIRED	ILLUMINA	SRS13101936	SRP374006	North America	USA	Queens County	2016	human	Homo sapiens	3	lineage2.2.1	lineage2.2.1		Mycobacterium tuberculosis	WADSWORTH CENTER	2022-05-20	SRR19314694	SRX15375303	PRJNA835805					Sensitive																						99.53	1390146	74	tuberculosis	3.148
SAMEA4441691	WGS	PAIRED	ILLUMINA	ERS1353140	ERP017223	Africa	COD	Kinshasa					lineage4.6.1.2	lineage4.6.1.2		Mycobacterium tuberculosis complex sp.	FZB	2016-10-06	ERR1654689	ERX1725005	PRJEB15463					MDR-TB																						99.68	1517751	52	tuberculosis	2.196
SAMN07659941	WGS	PAIRED	ILLUMINA	SRS2521688	SRP117784	Europe	GBR	Oxford	2016	human	Homo sapiens	3	lineage4.6.5	lineage4.6.5	L4.6.5	Mycobacterium tuberculosis	MODMEDMICOXFORD	2017-10-27	SRR6046848	SRX3193937	PRJNA401515					Other					S		S					S	S								CRyPTIC_WHO2021_PMC7612554	79.37	796551	26	tuberculosis	6.846
SAMEA7157867	WGS	PAIRED	['ILLUMINA','ILLUMINA']	ERS4918328		Asia	GEO						lineage2.2.1	lineage2.2.1		Mycobacterium tuberculosis			['ERR5866583','ERR5866582']	['ERX5512377','ERX5512378']	PRJEB39561					MDR-TB																						99.13	2568302	70	tuberculosis	1.724
SAMEA7423514	WGS	PAIRED	ILLUMINA	ERS5181862	ERP124444	Africa	CMR						lineage4.6.2.2	lineage4.6.2.2		Mycobacterium tuberculosis complex sp.	FZB	2020-12-28	ERR4872198	ERX4741411	PRJEB40777					MDR-TB																						99.65	1687161	57	tuberculosis	1.736
SAMEA7528304	WGS	PAIRED	ILLUMINA	ERS5284774	ERP124850	Asia	IND	Mumbai					lineage2.2.1	lineage2.2.1		Mycobacterium tuberculosis	FOUNDATION FOR MEDICAL RESEARCH INDIA	2021-11-10	ERR4799719	ERX4669134	PRJEB41116					XDR-TB	S	S				R	R	S	R				R			S		R	R		Walker_2022	99.46	1550381	50	tuberculosis	1.023
SAMN36974144	WGS	PAIRED	ILLUMINA	SRS18600037	SRP454875					human	Homo sapiens	3	lineage4.5	lineage4.5		Mycobacterium tuberculosis	CHINESE CENTER FOR DISEASE CONTROL AND PREVENTION	2023-08-14	SRR25628606	SRX21355425	PRJNA1005189					MDR-TB																						99.54	1729504	59	tuberculosis	0.764
SAMN25173596	WGS	PAIRED	ILLUMINA	SRS11740777	SRP349160	Asia	CHN	Chongqing City	2019	human	Homo sapiens	3	lineage2.2.1	lineage2.2.1		Mycobacterium tuberculosis	CHONGQING MEDICAL UNIVERSITY	2022-01-22	SRR17703727	SRX13866763	PRJNA785273					Sensitive																						99.53	1844991	61	tuberculosis	0.791
SAMEA1969175	WGS	PAIRED	['ILLUMINA','ILLUMINA']	ERS253639									lineage1.1.2	lineage1.1.2		Mycobacterium tuberculosis			['ERR386820','ERR351888']	['ERX359050','ERX324671']	PRJEB2221					Other																						99.09	3650326	83	tuberculosis	1.075
SAMN17709411	WGS	PAIRED	ILLUMINA	SRS8157170	SRP303985	Europe	PRT	Porto		human	Homo sapiens	3	lineage4.8	lineage4.8		Mycobacterium tuberculosis	LIFE AND HEALTH SCIENCES RESEARCH INSTITUTE (ICVS)	2021-01-31	SRR13591415	SRX9985986	PRJNA698233		sputum			Sensitive																						99.69	2442995	54	tuberculosis	1.562
SAMN03647129	WGS	PAIRED	ILLUMINA	SRS991888	SRP061066	Europe	GBR						lineage4.3.3	lineage4.3.3	L4.3.3	Mycobacterium tuberculosis	UNIVERSITY OF OXFORD	2015-07-14	SRR2099956	SRX1094650	PRJNA282721					MDR-TB	S	S			S		R	S	S				R					S			CRyPTIC_WHO2021_PMC7612554	99.68	1686232	55	tuberculosis	2.872
SAMEA110040889	WGS	PAIRED	ILLUMINA	ERS12087585	ERP137916	Africa	GMB		2014	human	Homo sapiens	3	lineage4.6.2.2	lineage4.6.2.2		Mycobacterium tuberculosis	INSTITUTE OF TROPICAL MEDICINE	2022-06-25	ERR9786820	ERX9334096	PRJEB53138		sputum			Sensitive																						99.71	1276122	65	tuberculosis	1.895
SAMEA112250116	WGS	PAIRED	ILLUMINA	ERS14360979	ERP010814								lineage5.1.3	lineage5.1.3		Mycobacterium tuberculosis	FZB	2022-12-27	ERR10680139	ERX10147967	PRJEB9680					RR-TB																						99.27	1677031	57	tuberculosis	2.01
SAMN34257532	WGS	PAIRED	ILLUMINA	SRS17360925	SRP433479	Asia	ISR		2021	human	Homo sapiens	3	lineage3	lineage3	L3	Mycobacterium tuberculosis	PUBLIC HEALTH LABORATORY TEL AVIV	2023-04-20	SRR24223004	SRX20019343	PRJNA957554		sputum			Sensitive																						99.27	425057	20	tuberculosis	15.487
SAMEA12852977	WGS	PAIRED	ILLUMINA	ERS10460403	ERP135175	Asia	GEO		2013				lineage4.2.1	lineage4.2.1		Mycobacterium tuberculosis	SWISS TROPICAL AND PUBLIC HEALTH INSTITUTE	2023-07-27	ERR11243506	ERX10651710	PRJEB50582		sputum			Sensitive																						98.72	1299904	29	tuberculosis	1.386
SAMN39287046	WGS	PAIRED	ILLUMINA	SRS20075334	SRP399923	Oceania	AUS	Victoria	2021	human	Homo sapiens	3	lineage2.2.1	lineage2.2.1		Mycobacterium tuberculosis	MDUPHL	2024-01-07	SRR27450155	SRX23121782	PRJNA857537					Sensitive																						99.59	1305589	45	tuberculosis	4.068
SAMN31551428	WGS	PAIRED	ILLUMINA	SRS15658330	SRP406148	Europe	NLD		2019	human	Homo sapiens	3	lineage1.1.2	lineage1.1.2		Mycobacterium tuberculosis	RIVM	2022-11-03	SRR22179536	SRX18158157	PRJNA896516		As reported: EQA panel			Other																						99.3	1804171	61	tuberculosis	1.94
SAMEA112806345	WGS	PAIRED	ILLUMINA	ERS14813891	ERP010814								lineage4.8	lineage4.8		Mycobacterium tuberculosis	FZB	2023-07-21	ERR11082701	ERX10530070	PRJEB9680					Sensitive																						99.68	1681432	57	tuberculosis	1.29
SAMEA7563274	WGS	PAIRED	ILLUMINA	ERS5319907	ERP125010	Africa	ETH						lineage4.2.2.2	lineage4.2.2.2		Mycobacterium tuberculosis	SAN RAFFAELE SCIENTIFIC INSTITUTE	2021-11-11	ERR4830834	ERX4700818	PRJEB41269					MDR-TB																						99.52	1744404	57	tuberculosis	1.875
SAMEA5189314	WGS	PAIRED	ILLUMINA	ERS2996809	ERP021867	Europe	GBR						La1.8.1	La1.8.1	La1	Mycobacterium bovis	WELLCOME SANGER INSTITUTE	2020-06-04	ERR4187722	ERX4149491	PRJEB19799					Other																						99.46	1227673	41	tuberculosis	2.53
SAMEA9070757	WGS	PAIRED	ILLUMINA	ERS6799064	ERP129488	Africa	ZAF						lineage2.2.1	lineage2.2.1		Mycobacterium tuberculosis	Swiss-TPH	2021-06-29	ERR5987223	ERX5627965	PRJEB45389					MDR-TB	S						R						R					S			CRyPTIC_WHO2021_PMC7612554	99.54	1618109	55	tuberculosis	2.099
SAMEA7562957	WGS	PAIRED	ILLUMINA	ERS5319590	ERP124989	Africa	ZAF						lineage4.4.1.1.1	lineage4.4.1.1.1		Mycobacterium tuberculosis	AFRICAN HEALTH RESEARCH INSTITUTE	2021-11-11	ERR4830517	ERX4700501	PRJEB41248					MDR-TB	S				R	S	R	S	S			R	R	R	S	S	S	S	S	R	['CRyPTIC_reuse_table','Walker_2022']	99.63	1728955	53	tuberculosis	1.023
SAMN09090559	WGS	PAIRED	ILLUMINA	SRS3269075	SRP135980	Europe	ITA			human	Homo sapiens	3	lineage1.2.1.2	lineage1.2.1.2		Mycobacterium tuberculosis	SAN RAFFAELE	2018-05-08	SRR7131219	SRX4052042	PRJNA438921					Sensitive																						99.93	2386620	80	tuberculosis	2.185
SAMN30952286	WGS	PAIRED	ILLUMINA	SRS15191064	SRP338930	North America	USA	New York state	2016	human	Homo sapiens	3	lineage2.2.1	lineage2.2.1		Mycobacterium tuberculosis	WADSWORTH CENTER	2022-09-21	SRR21659026	SRX17658797	PRJNA766641					Sensitive																						99.62	1186985	66	tuberculosis	3.22
SAMN15772969	WGS	PAIRED	ILLUMINA	SRS7173127	SRP276868	Asia	CHN	Tibet	2010	human	Homo sapiens	3	lineage2.2.1	lineage2.2.1		Mycobacterium tuberculosis	FUDAN UNIVERSITY	2020-08-10	SRR12420724	SRX8916555	PRJNA656167		sputum			Other																						97.64	1524827	35	tuberculosis	2.582
SAMEA95459668	WGS	PAIRED	ILLUMINA	ERS1565394	ERP015827	Africa	ZAF		2011	human	Homo sapiens	3	lineage4.1.1.3	lineage4.1.1.3	L4	Mycobacterium tuberculosis	UNIVERSITY OF CAPE TOWN	2017-03-12	ERR1873405	ERX1933930	PRJEB14199		sputum			Pre-XDR-TB																						99.44	1544172	36	tuberculosis	4.887
SAMN08214989	WGS	PAIRED	ILLUMINA	SRS2774493	SRP119652	North America	CAN	British Columbia	2007	human	Homo sapiens	3	lineage1.1.3.1	lineage1.1.3.1	L1	Mycobacterium tuberculosis	BC CENTRE FOR DISEASE CONTROL PUBLIC HEALTH LABORATORY	2017-12-23	SRR6397543	SRX3490615	PRJNA413593					Sensitive					S		S						S	S							CRyPTIC_WHO2021_PMC7612554	99.15	1902320	54	tuberculosis	0.771
SAMN12825599	WGS	PAIRED	ILLUMINA	SRS5538387	SRP226155	Asia	CHN	Hubei	2007	human	Homo sapiens	3	lineage2.2.1	lineage2.2.1		Mycobacterium tuberculosis	CHINESE CENTER FOR DISEASE CONTROL AND PREVENTION	2019-10-18	SRR10305711	SRX7017170	PRJNA573798		sputum			Sensitive																						99.49	1767609	50	tuberculosis	0.841
SAMN17019915	WGS	PAIRED	ILLUMINA	SRS7863245	SRP297425	Europe	BLR	Minsk		human	Homo sapiens	3	lineage2.2.1	lineage2.2.1		Mycobacterium tuberculosis	NIH / NIAID	2020-12-09	SRR13232586	SRX9664751	PRJNA683067		sputum			MDR-TB																						99.48	1663371	57	tuberculosis	1.671
SAMN32819145	WGS	PAIRED	ILLUMINA	SRS16524130	SRP418517	Europe	GBR		1993	bovine	Bos taurus	2	La1.8.1	La1.8.1	La1	Mycobacterium bovis	AGRIFOOD AND BIOSCIENCES INSTITUTE	2023-01-20	SRR23174430	SRX19124856	PRJNA925930					Other																						99.23	965185	42	tuberculosis	4.386
SAMEA3697013	WGS	PAIRED	ILLUMINA	ERS1004162	ERP013444								lineage4.8	lineage4.8	L4	Mycobacterium tuberculosis	FZB	2017-01-16	ERR1163058	ERX1236465	PRJEB12011					MDR-TB																						99.71	1109213	74	tuberculosis	2.182
SAMEA104357567	WGS	PAIRED	ILLUMINA	ERS1982545	ERP104892	Asia	CHN		2009	human	Homo sapiens	3	lineage4.5	lineage4.5	L4.5	Mycobacterium tuberculosis	FUDAN UNIVERSITY	2018-10-25	ERR2179772	ERX2236191	PRJEB23157		sputum			Sensitive																						99.25	1687560	44	tuberculosis	0.481
SAMN25778857	WGS	PAIRED	ILLUMINA	SRS12028846	SRP360243	Asia	CHN	Shanghai	2018	human	Homo sapiens	3	lineage2.2.1.1	lineage2.2.1.1		Mycobacterium tuberculosis	SHANGHAI PULMONARY HOSPITAL	2022-02-22	SRR18054812	SRX14206782	PRJNA804712		sputum			MDR-TB																						99.34	1844095	60	tuberculosis	1.618
SAMEA113537610	WGS	PAIRED	ILLUMINA	ERS15534031	ERP147571	Africa	BWA						lineage1.2.2.2	lineage1.2.2.2		Mycobacterium tuberculosis	FZB	2023-09-17	ERR11465448	ERX10871605	PRJEB62480					Pre-XDR-TB																						98.8	1532165	43	tuberculosis	0.635
SAMN18648677	WGS	PAIRED	ILLUMINA	SRS8656152	SRP289688	South America	BRA	Mato Grosso do Sul, Campo Grande	2018	human	Homo sapiens	3	lineage4.1.2.1	lineage4.1.2.1		Mycobacterium tuberculosis	STANFORD UNIVERSITY	2021-04-07	SRR14164449	SRX10532879	PRJNA671770		sputum			Sensitive																						99.45	1767298	57	tuberculosis	2.727
SAMEA111556065	WGS	PAIRED	ILLUMINA	ERS13666111	ERP010814								lineage4.5	lineage4.5		Mycobacterium tuberculosis	FZB	2022-11-21	ERR10465781	ERX9987641	PRJEB9680					Sensitive																						99.55	1637678	56	tuberculosis	1.445
SAMEA7561103	WGS	PAIRED	ILLUMINA	ERS5317739	ERP124982	Asia	VNM	Ho Chi Minh City					lineage2.2.1	lineage2.2.1		Mycobacterium tuberculosis	OUCRU-HCMC	2021-11-11	ERR4828666	ERX4698650	PRJEB41241					Sensitive	S				S	S	S	S	S				S		S	S	S	S	S	S	['CRyPTIC_reuse_table','Walker_2022']	99.59	1551881	52	tuberculosis	1.218
SAMN21236241	WGS	PAIRED	ILLUMINA	SRS10023490	SRP335713	Asia	CHN	Shanghai		human	Homo sapiens	3	lineage2.2.1	lineage2.2.1		Mycobacterium tuberculosis	SHANGHI CDC	2021-09-05	SRR15723224	SRX12018534	PRJNA760838		sputum			Sensitive																						99.56	1590134	53	tuberculosis	2.021
SAMN08912928	WGS	PAIRED	ILLUMINA	SRS3157080	SRP128089					human	Homo sapiens	3	lineage4.4.1.1.1	lineage4.4.1.1.1		Mycobacterium tuberculosis	SAN RAFFAELE	2018-04-11	SRR6981971	SRX3922460	PRJNA428596					Sensitive																						99.69	1067982	51	tuberculosis	4.103
SAMEA13320989	WGS	PAIRED	ILLUMINA	ERS10923725	ERP135372	Africa	KEN	Nairobi					lineage4.3.4.2.1	lineage4.3.4.2.1		Mycobacterium tuberculosis	FZB	2022-05-22	ERR9285779	ERX8827892	PRJEB50767					Sensitive																						99.65	1737956	56	tuberculosis	2.571
SAMN08215354	WGS	PAIRED	ILLUMINA	SRS2775110	SRP119652	North America	CAN	British Columbia	2012	human	Homo sapiens	3	lineage4.1.2.1	lineage4.1.2.1	L4	Mycobacterium tuberculosis	BC CENTRE FOR DISEASE CONTROL PUBLIC HEALTH LABORATORY	2017-12-25	SRR6398007	SRX3491231	PRJNA413593					Sensitive					S		S						S	S							CRyPTIC_WHO2021_PMC7612554	98.51	1823711	51	tuberculosis	0.718
SAMEA7555736	WGS	PAIRED	ILLUMINA	ERS5312379	ERP124945	Europe	DEU						lineage4.1.1.1	lineage4.1.1.1		Mycobacterium tuberculosis	IML GAUTING	2021-11-11	ERR4822315	ERX4692305	PRJEB41205					MDR-TB	R				R	I	R	R	S				R		S	S	S	S	S	R	['Walker_2022','CRyPTIC_reuse_table']	99.49	1669659	56	tuberculosis	0.962
SAMEA7555259	WGS	PAIRED	ILLUMINA	ERS5311902	ERP124941	Europe	GBR						lineage4.1.1.1	lineage4.1.1.1		Mycobacterium tuberculosis	PUBLIC HEALTH ENGLAND	2021-11-11	ERR4821890	ERX4691732	PRJEB41201					Sensitive																						99.58	1694445	56	tuberculosis	2.765
SAMN06209940	WGS	PAIRED	ILLUMINA	SRS1903177	SRP075210	Asia	GEO	Tbilisi	2015	human	Homo sapiens	3	lineage4.3.3	lineage4.3.3		Mycobacterium tuberculosis	BI	2017-01-07	SRR5153089	SRX2471117	PRJNA318002		sputum			MDR-TB																						99.47	1707942	36	tuberculosis	2.129
SAMEA7551926	WGS	PAIRED	ILLUMINA	ERS5308574	ERP124941	Europe	GBR						lineage3	lineage3		Mycobacterium tuberculosis	PUBLIC HEALTH ENGLAND	2021-11-10	ERR4818562	ERX4688404	PRJEB41201					Sensitive					S		S					S	S								Walker_2022	99.32	1519645	48	tuberculosis	2.995
SAMEA104362219	WGS	PAIRED	ILLUMINA	ERS1987197	ERP104985	South America	PER						lineage4.8	lineage4.8		Mycobacterium tuberculosis	UNIVERSIDAD PERUANA CAYETANO HEREDIA, PERU	2021-10-17	ERR2184378	ERX2240545	PRJEB23245					Sensitive	S				S	S	S	S	S				S		S		S	S	S	S	['Walker_2022','CRyPTIC_reuse_table']	99.87	1700661	60	tuberculosis	2.838
SAMEA7157066	WGS	PAIRED	['ILLUMINA','ILLUMINA']	ERS4917528		Asia	GEO						lineage2.2.1	lineage2.2.1		Mycobacterium tuberculosis			['ERR5865034','ERR5865033']	['ERX5510828','ERX5510829']	PRJEB39561					Pre-XDR-TB																						99.43	3116207	71	tuberculosis	1.656
SAMEA9977150	WGS	PAIRED	ILLUMINA	ERS7655428	ERP123401	South America	PER	Lima	2009	human	Homo sapiens	3	lineage4.3.2	lineage4.3.2		Mycobacterium tuberculosis	IMPERIAL COLLEGE LONDON	2021-11-17	ERR6866452	ERX6489880	PRJEB39837					Sensitive																						99.78	1671126	57	tuberculosis	0.394
SAMN19687903	WGS	PAIRED	ILLUMINA	SRS9198046	SRP323639	Europe	MDA		2019	human	Homo sapiens	3	lineage2.2.1	lineage2.2.1		Mycobacterium tuberculosis	SIMON FRASER UNIVERSITY	2021-06-13	SRR14801860	SRX11134657	PRJNA736718					MDR-TB																						99.56	1768202	61	tuberculosis	3.727
SAMN25250829	WGS	PAIRED	ILLUMINA	SRS11790873	SRP349160	Asia	CHN	Chongqing City	2020	human	Homo sapiens	3	lineage4.5	lineage4.5		Mycobacterium tuberculosis	CHONGQING MEDICAL UNIVERSITY	2022-01-27	SRR17787598	SRX13949922	PRJNA785273					Sensitive																						99.57	1827383	63	tuberculosis	0.349
SAMN40473618	WGS	PAIRED	ILLUMINA	SRS20762616	SRP491750	North America	USA		2023	human	Homo sapiens	3	lineage4.8	lineage4.8		Mycobacterium tuberculosis	TXDSHS	2024-03-15	SRR28357651	SRX23962901	PRJNA1080563		sputum			Sensitive																						99.64	1721596	77	tuberculosis	0.932
SAMEA1403812	WGS	PAIRED	ILLUMINA	ERS066653	ERP000192	Europe	RUS	Samara	2009	human	Homo sapiens	3	lineage2.2.1	lineage2.2.1	L2.2.1	Mycobacterium tuberculosis	SC	2014-09-20	ERR108473	ERX085907	PRJEB2138					MDR-TB	S	S			S		R		S				R	R				R			CRyPTIC_WHO2021_PMC7612554	99.49	1607021	37	tuberculosis	1.709
SAMEA4846508	WGS	PAIRED	ILLUMINA	ERS2666363	ERP021867	Europe	GBR						La1.8.1	La1.8.1	La1	Mycobacterium bovis	WELLCOME SANGER INSTITUTE	2019-08-07	ERR3468469	ERX3490132	PRJEB19799					Other																						98.06	1319793	43	tuberculosis	2.527
SAMEA112803206	WGS	PAIRED	ILLUMINA	ERS14810752	ERP010814								lineage3	lineage3		Mycobacterium tuberculosis	FZB	2023-07-20	ERR11043496	ERX10490287	PRJEB9680					Sensitive																						99.35	1666624	56	tuberculosis	1.728
SAMEA7109781	WGS	PAIRED	ILLUMINA	ERS4870340	ERP123212								La1.7.1	La1.7.1	La1	Mycobacterium bovis	OSWALDO CRUZ INSTITUTE, FIOCRUZ	2021-12-21	ERR4451193	ERX4391696	PRJEB39667					Other																						99.36	1876449	42	tuberculosis	2.317
SAMEA3512802	WGS	PAIRED	ILLUMINA	ERS819951	ERP011796	Africa	UGA						lineage4.6.1.2	lineage4.6.1.2	L4	Mycobacterium tuberculosis	INSTITUTE OF TROPICAL MEDICINE	2022-07-16	ERR987786	ERX1069044	PRJEB10533					MDR-TB																						99.55	1475754	33	tuberculosis	3.034
SAMEA7541448	WGS	PAIRED	ILLUMINA	ERS5297901	ERP124931	Africa	ZAF						lineage4.3.2.1	lineage4.3.2.1		Mycobacterium tuberculosis	CTB/NICD	2021-11-11	ERR4808911	ERX4678451	PRJEB41191					Sensitive	S				S		S	S					S		S	S		S	S	S	['CRyPTIC_reuse_table','Walker_2022']	99.64	1560118	53	tuberculosis	1.089
SAMEA2783368	WGS	PAIRED	ILLUMINA	ERS553113	ERP006738	Asia	THA		2007				lineage1.1.1	lineage1.1.1	L1.1.1	Mycobacterium tuberculosis	SC	2016-01-09	ERR752069	ERX695751	PRJEB7056					Sensitive																						99.27	1587387	36	tuberculosis	1.445
SAMEA7561720	WGS	PAIRED	ILLUMINA	ERS5318355	ERP124983								lineage6.1.3	lineage6.1.3		Mycobacterium tuberculosis	SAN RAFFAELE SCIENTIFIC INSTITUTE	2021-11-11	ERR4829282	ERX4699266	PRJEB41242					Other																						99.01	1794594	60	tuberculosis	2.934
SAMN08215216	WGS	PAIRED	ILLUMINA	SRS2774650	SRP119652	North America	CAN	British Columbia	2010	human	Homo sapiens	3	lineage4.2.1.1		L4	Mycobacterium tuberculosis	BC CENTRE FOR DISEASE CONTROL PUBLIC HEALTH LABORATORY	2017-12-24	SRR6397387	SRX3490771	PRJNA413593					Sensitive					S		S						S	S							CRyPTIC_WHO2021_PMC7612554	99.44	1875765	52	tuberculosis	0.524
SAMN31673442	WGS	PAIRED	ILLUMINA	SRS15724542	SRP407089	Oceania	AUS	NSW	2019	human	Homo sapiens	3	lineage2.2.1	lineage2.2.1		Mycobacterium tuberculosis	INSTITUTE OF CLINICAL PATHOLOGY AND MEDICAL RESEARCH	2022-11-09	SRR22251468	SRX18228260	PRJNA899911					HR-TB																						99.32	1864107	57	tuberculosis	2.091
SAMN40566616	WGS	PAIRED	ILLUMINA	SRS20808978	SRP338930	North America	USA	New York state	2021	human	Homo sapiens	3	lineage4.3.3	lineage4.3.3		Mycobacterium tuberculosis	WADSWORTH CENTER	2024-03-21	SRR28409323	SRX24013849	PRJNA766641					Sensitive																						99.69	1114776	59	tuberculosis	2.835
SAMEA7552837	WGS	PAIRED	ILLUMINA	ERS5309484	ERP124941	Europe	GBR						lineage1.2.2.2	lineage1.2.2.2		Mycobacterium tuberculosis	PUBLIC HEALTH ENGLAND	2021-11-10	ERR4819472	ERX4689314	PRJEB41201					Sensitive					S		S						S								Walker_2022	99.2	1772718	41	tuberculosis	3.479
SAMN23038951	WGS	PAIRED	ILLUMINA	SRS11044093	SRP345571	South America	PER		2021	human	Homo sapiens	3	lineage4.1.2.1	lineage4.1.2.1		Mycobacterium tuberculosis	BROAD INSTITUTE	2021-11-11	SRR16915772	SRX13108052	PRJNA778463		sputum			Sensitive																						99.41	1836663	63	tuberculosis	1.964
SAMEA112805336	WGS	PAIRED	ILLUMINA	ERS14812882	ERP010814								lineage4.1.2.1	lineage4.1.2.1		Mycobacterium tuberculosis	FZB	2023-07-21	ERR11081533	ERX10528901	PRJEB9680					Sensitive																						99.49	1637201	54	tuberculosis	0.983
SAMEA5189653	WGS	PAIRED	ILLUMINA	ERS2997148	ERP021867	Europe	GBR						La1.8.1	La1.8.1	La1	Mycobacterium bovis	WELLCOME SANGER INSTITUTE	2020-06-04	ERR4187914	ERX4149683	PRJEB19799					Other																						99.45	1283527	43	tuberculosis	2.284
SAMEA1469503	WGS	PAIRED	ILLUMINA	ERS124835	ERP000192	Europe	RUS	Samara	2008	human	Homo sapiens	3	lineage2.2.1	lineage2.2.1	L2.2.1	Mycobacterium tuberculosis	SC	2014-10-18	ERR158613	ERX134557	PRJEB2138					MDR-TB	S	S			R		R		S				R	R				S			CRyPTIC_WHO2021_PMC7612554	99.56	1840597	42	tuberculosis	0.953
SAMN09399508	WGS	PAIRED	ILLUMINA	SRS3637856	SRP075210	Asia	AZE		2015	human	Homo sapiens	3	lineage2.2.1	lineage2.2.1	L2	Mycobacterium tuberculosis	BI	2018-08-08	SRR7657760	SRX4519377	PRJNA318002		sputum			HR-TB																						99.58	1550151	54	tuberculosis	1.991
SAMN19658118	WGS	PAIRED	ILLUMINA	SRS9180081	SRP323639	Europe	MDA		2019	human	Homo sapiens	3	lineage2.2.1	lineage2.2.1		Mycobacterium tuberculosis	SIMON FRASER UNIVERSITY	2021-06-12	SRR14782767	SRX11116098	PRJNA736718					MDR-TB																						99.52	1393315	48	tuberculosis	2.563
SAMEA8700444	WGS	PAIRED	ILLUMINA	ERS6384918	ERP127236	Asia	PAK	Khyber Pakhtunkhwa					lineage4.1.1	lineage4.1.1		Mycobacterium tuberculosis	LSHTM	2021-05-17	ERR5897121	ERX5538987	PRJEB43284					Pre-XDR-TB																						99.52	1211494	41	tuberculosis	0.722
SAMN35981794	WGS	PAIRED	ILLUMINA	SRS18230682	SRP448193				2016	human	Homo sapiens	3	lineage2.2.1	lineage2.2.1		Mycobacterium tuberculosis	CHINESE CENTER FOR DISEASE CONTROL AND PREVENTION	2023-07-09	SRR25206980	SRX20953706	PRJNA987438		sputum			MDR-TB																						68.03	1291272	44	tuberculosis	1.16
SAMEA7423369	WGS	PAIRED	ILLUMINA	ERS5181717	ERP124444	Africa	CMR						lineage5.2	lineage5.2		Mycobacterium tuberculosis complex sp.	FZB	2020-12-19	ERR4872077	ERX4741290	PRJEB40777					Pre-XDR-TB																						96.57	1545725	52	tuberculosis	1.034
SAMEA7546148	WGS	PAIRED	ILLUMINA	ERS5302804	ERP124939	South America	PER		2019				lineage4.1.2.1	lineage4.1.2.1		Mycobacterium tuberculosis	UNIVERSIDAD PERUANA CAYETANO HEREDIA	2021-11-10	ERR4812644	ERX4682634	PRJEB41199					Other	S				S	S	S	S	S				S		S	S	S	S	S	S	['Walker_2022','CRyPTIC_reuse_table']	99.5	1871199	72	tuberculosis	10.262
SAMEA112800055	WGS	PAIRED	ILLUMINA	ERS14807601	ERP010814								lineage1.1.2	lineage1.1.2		Mycobacterium tuberculosis	FZB	2023-07-20	ERR11049959	ERX10496749	PRJEB9680					Sensitive																						99.2	1472798	49	tuberculosis	3.024
SAMEA7529267	WGS	PAIRED	ILLUMINA	ERS5285736	ERP124850	Asia	IND	Mumbai					lineage4.1.2.1	lineage4.1.2.1		Mycobacterium tuberculosis	FOUNDATION FOR MEDICAL RESEARCH INDIA	2021-11-11	ERR4800681	ERX4670096	PRJEB41116					Sensitive																						99.43	1652348	56	tuberculosis	1.007
SAMEA7156314	WGS	PAIRED	['ILLUMINA','ILLUMINA']	ERS4916777		Asia	GEO						lineage2.2.1	lineage2.2.1		Mycobacterium tuberculosis			['ERR5863591','ERR5863592']	['ERX5509386','ERX5509387']	PRJEB39561					MDR-TB																						99.46	3558986	79	tuberculosis	1.152
SAMEA7544232	WGS	PAIRED	ILLUMINA	ERS5300890	ERP124934	Asia	CHN						lineage4.4.2	lineage4.4.2		Mycobacterium tuberculosis	CCDC	2021-11-10	ERR4811172	ERX4679618	PRJEB41194					Sensitive	S	S			S	S	S	S	S				S	S	S	R	S	S	S	S	['CRyPTIC_reuse_table','Walker_2022']	99.52	1810431	62	tuberculosis	0.863
SAMEA2343263	WGS	PAIRED	ILLUMINA	ERS400955	ERP004677	South America	PER						lineage4.4.2	lineage4.4.2	L4.4.2	Mycobacterium tuberculosis	SC	2014-06-10	ERR502938	ERX468295	PRJEB5280					HR-TB																						99.54	2447946	48	tuberculosis	0.48
SAMN35981783	WGS	PAIRED	ILLUMINA	SRS18230670	SRP448193				2015	human	Homo sapiens	3	lineage2.2.1	lineage2.2.1		Mycobacterium tuberculosis	CHINESE CENTER FOR DISEASE CONTROL AND PREVENTION	2023-07-09	SRR25206992	SRX20953694	PRJNA987438		sputum			MDR-TB																						99.42	1829902	63	tuberculosis	1.712
SAMEA5626290	WGS	PAIRED	ILLUMINA	ERS3430367	ERP115394	Asia	PAK						lineage3	lineage3	L3	Mycobacterium tuberculosis	LSHTM	2019-06-06	ERR3335769	ERX3360480	PRJEB32684					Pre-XDR-TB																						99.46	1669701	56	tuberculosis	0.253
SAMEA7545935	WGS	PAIRED	ILLUMINA	ERS5302591	ERP124939	South America	PER		2018				lineage4.3.2	lineage4.3.2		Mycobacterium tuberculosis	UNIVERSIDAD PERUANA CAYETANO HEREDIA	2021-11-10	ERR4812431	ERX4682421	PRJEB41199					Sensitive	S				S	S	S	S	S				S		S	S	S	S	S	S	['Walker_2022','CRyPTIC_reuse_table']	99.65	1845432	63	tuberculosis	0.966
SAMEA7561098	WGS	PAIRED	ILLUMINA	ERS5317734	ERP124982	Asia	VNM	Ho Chi Minh City					lineage2.2.1	lineage2.2.1		Mycobacterium tuberculosis	OUCRU-HCMC	2021-11-11	ERR4828661	ERX4698645	PRJEB41241					Other	S				S	S	S	S	S				S		S	S	S	S	S	R	['CRyPTIC_reuse_table','Walker_2022']	99.64	1542104	52	tuberculosis	1.165
SAMEA104362077	WGS	PAIRED	ILLUMINA	ERS1987055	ERP104985	South America	PER						lineage4.1.2.1	lineage4.1.2.1		Mycobacterium tuberculosis	UNIVERSIDAD PERUANA CAYETANO HEREDIA, PERU	2022-07-18	ERR2184236	ERX2240403	PRJEB23245					HR-TB	S	S			S	R	R	S	S				S	R	S	S	S	S	S	S	['Walker_2022','CRyPTIC_reuse_table']	99.61	1702348	59	tuberculosis	1.42
SAMN13813982	WGS	PAIRED	ILLUMINA	SRS5977748	SRP241186	Africa	ZAF		2019	human	Homo sapiens	3	lineage2.2.1.1	lineage2.2.1.1	L2	Mycobacterium tuberculosis	UCT	2020-01-10	SRR10869137	SRX7539172	PRJNA600338		sputum			Sensitive																						99.57	1527165	53	tuberculosis	2.552
SAMEA112799137	WGS	PAIRED	ILLUMINA	ERS14806683	ERP010814								lineage4.5	lineage4.5		Mycobacterium tuberculosis	FZB	2023-07-20	ERR11044877	ERX10491668	PRJEB9680					Sensitive																						99.46	1676500	56	tuberculosis	1.841
SAMEA7548274	WGS	PAIRED	ILLUMINA	ERS5304927	ERP124941	Europe	GBR						La3	La3		Mycobacterium tuberculosis	PUBLIC HEALTH ENGLAND	2021-11-10	ERR4814915	ERX4684757	PRJEB41201					Sensitive																						99.07	1612985	52	tuberculosis	3.911
SAMN32818983	WGS	PAIRED	ILLUMINA	SRS16524238	SRP418517	Europe	GBR		2015	bovine	Bos taurus	2	La1.8.1	La1.8.1	La1	Mycobacterium bovis	AGRIFOOD AND BIOSCIENCES INSTITUTE	2023-01-20	SRR23174322	SRX19124964	PRJNA925930					Other																						99.38	913301	52	tuberculosis	6.217
SAMEA5330377	WGS	PAIRED	ILLUMINA	ERS3136571	ERP113426	North America	MEX		2014	human	Homo sapiens	3	lineage4.3.4.2	lineage4.3.4.2	L4.3.4.2	Mycobacterium tuberculosis	INSTITUTO DE SALUD PUBLICA	2019-06-12	ERR3148184	ERX3177150	PRJEB30933					MDR-TB																						99.59	950211	26	tuberculosis	7.32
SAMEA4798823	WGS	PAIRED	ILLUMINA	ERS2618743	ERP109980	Africa	COD	Kinshasa	2008	human	Homo sapiens	3	lineage4.6.1	lineage4.6.1	L4.6.1	Mycobacterium tuberculosis	INSTITUTE OF TROPICAL MEDICINE	2018-10-09	ERR2707108	ERX2721387	PRJEB27847		sputum			HR-TB																						99.57	1625710	56	tuberculosis	1.992
SAMN15228739	WGS	PAIRED	ILLUMINA	SRS6834672	SRP267157	Asia	MYS	Kota Kinabalu	2013	human	Homo sapiens	3	lineage1.2.1.2.1	lineage1.2.1.2.1		Mycobacterium tuberculosis	CHARLES DARWIN UNIVERSITY	2020-06-13	SRR12006529	SRX8539870	PRJNA639216					Sensitive																						99.32	1777645	58	tuberculosis	1.348
SAMEA112188867	WGS	PAIRED	ILLUMINA	ERS14298756	ERP143048								lineage4.3.3	lineage4.3.3		Mycobacterium tuberculosis	CTB/NICD	2023-01-15	ERR10748273	ERX10199879	PRJEB58017					Pre-XDR-TB																						99.7	673803	33	tuberculosis	2.886
SAMN40273062	WGS	PAIRED	ILLUMINA	SRS20670727	SRP493618	Asia	GEO	Tbilisi	2015	human	Homo sapiens	3	lineage4.3.3	lineage4.3.3		Mycobacterium tuberculosis	NIH / NIAID	2024-03-06	SRR28239668	SRX23850653	PRJNA1074779		sputum			Sensitive																						99.74	1077916	35	tuberculosis	2.42
SAMN06092335	WGS	PAIRED	ILLUMINA	SRS1829546	SRP094134	Asia	VNM	Ho Chi Minh City		human	Homo sapiens	3	lineage1.1.1.1	lineage1.1.1.1	L1.1.1.1	Mycobacterium tuberculosis	UNIVERSITY OF MELBOURNE	2016-12-01	SRR5067305	SRX2387603	PRJNA355614		sputum			Sensitive																						99.12	1377680	47	tuberculosis	3.971
SAMN19694014	WGS	PAIRED	ILLUMINA	SRS9202840	SRP323639	Europe	MDA		2018	human	Homo sapiens	3	lineage2.2.1	lineage2.2.1		Mycobacterium tuberculosis	SIMON FRASER UNIVERSITY	2021-06-14	SRR14807518	SRX11140306	PRJNA736718					Sensitive																						99.59	1601079	55	tuberculosis	0.875
SAMN33756385	WGS	PAIRED	ILLUMINA	SRS17044865	SRP427259	Asia	GEO	Tbilisi	2020	human	Homo sapiens	3	lineage4.8	lineage4.8		Mycobacterium tuberculosis	NIH / NIAID	2023-03-17	SRR23862083	SRX19674612	PRJNA944654		sputum			Sensitive																						99.61	1394099	47	tuberculosis	1.691
SAMEA3715561	WGS	PAIRED	ILLUMINA	ERS1022710	ERP013625	Europe	CHE						lineage4.6.2.2	lineage4.6.2.2	L4	Mycobacterium tuberculosis	UNIVERSITY OF BASEL	2016-04-23	ERR1367666	ERX1438792	PRJEB12179					MDR-TB																						99.54	1299069	29	tuberculosis	3.851
SAMEA7542322	WGS	PAIRED	ILLUMINA	ERS5298774	ERP124934	Asia	CHN						lineage4.5	lineage4.5		Mycobacterium tuberculosis	CCDC	2021-11-10	ERR4810747	ERX4679193	PRJEB41194					Sensitive		S				S	S	S					S	S				S			Walker_2022	99.5	1689048	58	tuberculosis	0.721
SAMEA7543936	WGS	PAIRED	ILLUMINA	ERS5300594	ERP124934	Asia	CHN						lineage4.5	lineage4.5		Mycobacterium tuberculosis	CCDC	2021-11-10	ERR4810876	ERX4679322	PRJEB41194					Sensitive	S	S			S	S	S	S	S				S	S	S	S	S	S	S	S	['CRyPTIC_reuse_table','Walker_2022']	99.51	1756696	60	tuberculosis	1.284
SAMN31031324	WGS	PAIRED	ILLUMINA	SRS15258289	SRP399923	Oceania	AUS	Victoria	2020	human	Homo sapiens	3	lineage2.2.1	lineage2.2.1		Mycobacterium tuberculosis	MDUPHL	2022-09-28	SRR21732754	SRX17728830	PRJNA857537					Sensitive																						99.64	1347631	46	tuberculosis	3.651
SAMN40032338	WGS	PAIRED	ILLUMINA	SRS20527523	SRP226525	Asia	IND	Madhya Pradesh - Bhairopur	2022	human	Homo sapiens	3	lineage3	lineage3		Mycobacterium tuberculosis	CHRISTIAN MEDICAL COLLAGE, VELLORE	2024-02-22	SRR28046264	SRX23697597	PRJNA575883					Sensitive																						68.14	821352	22	tuberculosis	2.327
SAMEA112803539	WGS	PAIRED	ILLUMINA	ERS14811085	ERP010814								lineage4.8	lineage4.8		Mycobacterium tuberculosis	FZB	2023-07-21	ERR11043849	ERX10490640	PRJEB9680					Sensitive																						99.67	1640508	56	tuberculosis	2.06
SAMEA104684928	WGS	PAIRED	ILLUMINA	ERS2286311	ERP107468	Europe	FIN		2014				lineage4.3.1	lineage4.3.1	L4.3.1	Mycobacterium tuberculosis	NATIONAL INSTITUTE FOR HEALTH AND WELFARE	2018-05-04	ERR2503385	ERX2522628	PRJEB25543					Sensitive																						99.71	1613302	54	tuberculosis	2.458
SAMEA112800244	WGS	PAIRED	ILLUMINA	ERS14807790	ERP010814								lineage4.8	lineage4.8		Mycobacterium tuberculosis	FZB	2023-07-20	ERR11050189	ERX10496979	PRJEB9680					Sensitive																						99.62	1503390	51	tuberculosis	1.986
SAMEA112804855	WGS	PAIRED	ILLUMINA	ERS14812401	ERP010814								lineage4.2.1	lineage4.2.1		Mycobacterium tuberculosis	FZB	2023-07-21	ERR11081028	ERX10528397	PRJEB9680					MDR-TB																						99.46	1483104	51	tuberculosis	1.772
SAMN03648014	WGS	PAIRED	ILLUMINA	SRS991516	SRP061066	Europe	GBR						lineage3	lineage3	L3	Mycobacterium tuberculosis	UNIVERSITY OF OXFORD	2015-07-22	SRR2100841	SRX1095535	PRJNA282721					HR-TB					S		R						S								CRyPTIC_WHO2021_PMC7612554	99.28	1882945	40	tuberculosis	1.806
SAMEA114303773	WGS	PAIRED	ILLUMINA	ERS16292975	ERP150539	Europe	GBR		2015	European badger	Meles meles	3	La1.8.1	La1.8.1	La1	Mycobacterium bovis	AGRIFOOD AND BIOSCIENCES INSTITUTE	2023-09-01	ERR11893531	ERX11277927	PRJEB65421					Other																						99.34	1273783	64	tuberculosis	4.973
SAMN19657199	WGS	PAIRED	ILLUMINA	SRS9179507	SRP323639	Europe	MDA		2019	human	Homo sapiens	3	lineage4.2.1.1	lineage4.2.1.1		Mycobacterium tuberculosis	SIMON FRASER UNIVERSITY	2021-06-11	SRR14782348	SRX11115517	PRJNA736718					Other																						99.45	1289451	44	tuberculosis	2.254
SAMN19658133	WGS	PAIRED	ILLUMINA	SRS9180097	SRP323639	Europe	MDA		2019	human	Homo sapiens	3	lineage2.2.1	lineage2.2.1		Mycobacterium tuberculosis	SIMON FRASER UNIVERSITY	2021-06-12	SRR14782751	SRX11116114	PRJNA736718					Sensitive																						99.35	1687117	28	tuberculosis	1.829
SAMN08795053	WGS	PAIRED	ILLUMINA	SRS3090314	SRP128089					human	Homo sapiens	3	lineage2.2.1	lineage2.2.1		Mycobacterium tuberculosis	SAN RAFFAELE	2018-03-27	SRR6896430	SRX3846008	PRJNA428596					Sensitive																						99.64	383603	21	tuberculosis	8.843
SAMEA8994273	WGS	PAIRED	ILLUMINA	ERS6676966	ERP127219	Africa	RWA		2018	human	Homo sapiens	3	lineage4.6.1.2	lineage4.6.1.2		Mycobacterium tuberculosis	INSTITUTE OF TROPICAL MEDICINE	2021-09-30	ERR6358974	ERX5990508	PRJEB43270		sputum			MDR-TB																						99.55	1802003	54	tuberculosis	1.643
SAMN31031308	WGS	PAIRED	ILLUMINA	SRS15258462	SRP399923	Oceania	AUS	Victoria	2020	human	Homo sapiens	3	lineage3.1.2	lineage3.1.2		Mycobacterium tuberculosis	MDUPHL	2022-09-28	SRR21733226	SRX17729004	PRJNA857537					Sensitive																						99.56	1435714	49	tuberculosis	2.692
SAMN33756374	WGS	PAIRED	ILLUMINA	SRS17044769	SRP427259	Asia	GEO	Tbilisi	2020	human	Homo sapiens	3	lineage5.2;lineage4.8	lineage4.8		Mycobacterium tuberculosis	NIH / NIAID	2023-03-17	SRR23862180	SRX19674515	PRJNA944654		sputum			RR-TB																						99.63	1384139	47	tuberculosis	1.947
SAMN33010802	WGS	PAIRED	ILLUMINA	SRS16656401	SRP420557	Europe	MDA	Chisinau	2018	human	Homo sapiens	3	lineage4.2.1	lineage4.2.1		Mycobacterium tuberculosis	UNIVERSITY OF CALIFORNIA, SAN DIEGO	2023-02-01	SRR23310879	SRX19253656	PRJNA930488		sputum			MDR-TB																						99.41	1695797	57	tuberculosis	0.503
SAMEA112799077	WGS	PAIRED	ILLUMINA	ERS14806623	ERP010814								lineage4.8	lineage4.8		Mycobacterium tuberculosis	FZB	2023-07-20	ERR11044809	ERX10491600	PRJEB9680					Sensitive																						99.58	1677751	57	tuberculosis	1.318
SAMEA14460247	WGS	PAIRED	ILLUMINA	ERS12087194	ERP137916	Africa	GMB		2013	human	Homo sapiens	3	lineage4.3.4.2	lineage4.3.4.2		Mycobacterium tuberculosis	INSTITUTE OF TROPICAL MEDICINE	2022-06-25	ERR9786429	ERX9333705	PRJEB53138		sputum			Sensitive																						99.02	1499327	76	tuberculosis	2.096
SAMN37848503	WGS	PAIRED	ILLUMINA	SRS19170958	SRP466602	Asia	VNM	Ho Chi Minh City		human	Homo sapiens	3	lineage2.1	lineage2.1		Mycobacterium tuberculosis	UNIVERSITY OF MELBOURNE/ THE PETER DOHERTY INSTITUTE FOR INFECTION AND IMMUNITY	2023-10-16	SRR26399854	SRX22105877	PRJNA1028637		sputum			MDR-TB																						99.56	1655919	56	tuberculosis	1.44
SAMN07659006	WGS	PAIRED	ILLUMINA	SRS2520201	SRP117784	Europe	GBR	Oxford	2016	human	Homo sapiens	3	lineage3.1.2	lineage3.1.2	L3.1.2	Mycobacterium tuberculosis	MODMEDMICOXFORD	2017-10-27	SRR6045298	SRX3192568	PRJNA401515					HR-TB					S		R					S	S								CRyPTIC_WHO2021_PMC7612554	99.59	1673750	56	tuberculosis	2.708
SAMN31031092	WGS	PAIRED	ILLUMINA	SRS15258376	SRP399923	Oceania	AUS	Victoria	2017	human	Homo sapiens	3	lineage2.2.1	lineage2.2.1		Mycobacterium tuberculosis	MDUPHL	2022-09-28	SRR21733312	SRX17728918	PRJNA857537					HR-TB																						99.65	1666666	57	tuberculosis	2.48
SAMN31031349	WGS	PAIRED	ILLUMINA	SRS15258314	SRP399923	Oceania	AUS	Victoria	2020	human	Homo sapiens	3	lineage2.2.1	lineage2.2.1		Mycobacterium tuberculosis	MDUPHL	2022-09-28	SRR21733373	SRX17728857	PRJNA857537					Sensitive																						99.62	1727776	60	tuberculosis	2.623
SAMEA9976011	WGS	PAIRED	ILLUMINA	ERS7654291	ERP123401	South America	PER	Lima	2009	human	Homo sapiens	3	lineage4.4.1.1	lineage4.4.1.1		Mycobacterium tuberculosis	IMPERIAL COLLEGE LONDON	2021-10-15	ERR6865315	ERX6488743	PRJEB39837					Sensitive																						99.7	1565067	53	tuberculosis	0.474
SAMEA11761543	WGS	PAIRED	ILLUMINA	ERS9408932	ERP127235	Africa	ZAF		2010	human	Homo sapiens	3	lineage2.2.2	lineage2.2.2		Mycobacterium tuberculosis	DST/NRF CENTRE OF EXCELLENCE FOR BIOMEDICAL TB RES	2022-03-16	ERR8025740	ERX7591328	PRJEB43283		sputum			Pre-XDR-TB																						99.29	1662228	50	tuberculosis	0.931
SAMN31942622	WGS	PAIRED	ILLUMINA	SRS15910100	SRP410580	South America	PER	Lima	2021	human	Homo sapiens	3	lineage4.3.4.1	lineage4.3.4.1		Mycobacterium tuberculosis	INSTITUTO NACIONAL DE SALUD	2022-11-30	SRR22461580	SRX18428243	PRJNA906938		sputum			Sensitive																						99.25	1429105	48	tuberculosis	2.452
SAMN37847928	WGS	PAIRED	ILLUMINA	SRS19170660	SRP466602	Asia	VNM	Ho Chi Minh City		human	Homo sapiens	3	lineage1.2.2.2	lineage1.2.2.2		Mycobacterium tuberculosis	UNIVERSITY OF MELBOURNE/ THE PETER DOHERTY INSTITUTE FOR INFECTION AND IMMUNITY	2023-10-16	SRR26399783	SRX22105579	PRJNA1028637		cerebrospinal fluid			Sensitive																						99.33	1558585	53	tuberculosis	3.668
SAMEA113555953	WGS	PAIRED	ILLUMINA	ERS15552076	ERP147779	Africa	MOZ	Maputo					lineage2.2.1	lineage2.2.1		Mycobacterium tuberculosis	FZB	2023-09-24	ERR11488398	ERX10894574	PRJEB62665					MDR-TB																						99.44	1615053	53	tuberculosis	1.893
SAMEA1118591	WGS	PAIRED	ILLUMINA	ERS2398000	ERP107961	Europe	GBR	England					lineage3	lineage3	L3	Mycobacterium tuberculosis	PHE	2021-10-23	ERR2513410	ERX2532620	PRJEB25991					Sensitive					S		S					S	S								Walker_2022	99.56	1870229	65	tuberculosis	1.816
SAMEA2682926	WGS	PAIRED	ILLUMINA	ERS518987	ERP004677	South America	PER		2009	human	Homo sapiens	3	lineage4.3.3	lineage4.3.3	L4.3.3	Mycobacterium tuberculosis	THE WELLCOME TRUST SANGER INSTITUTE	2016-01-09	ERR779887	ERX770314	PRJEB5280					HR-TB																						99.61	1603127	37	tuberculosis	1.341
SAMEA2709785	WGS	PAIRED	ILLUMINA	ERS2399846	ERP107968	Africa	ZAF						lineage2.2.1	lineage2.2.1	L2.2.1	Mycobacterium tuberculosis	CTB/NICD	2021-10-23	ERR2515241	ERX2534455	PRJEB25997					Sensitive	S	S			S		S	S				S	S	S				S			Walker_2022	99.37	1353093	63	tuberculosis	2.229
SAMEA112806187	WGS	PAIRED	ILLUMINA	ERS14813733	ERP010814								lineage4.8	lineage4.8		Mycobacterium tuberculosis	FZB	2023-07-21	ERR11082541	ERX10529910	PRJEB9680					Sensitive																						99.7	1663679	56	tuberculosis	1.216
SAMEA2710929	WGS	PAIRED	ILLUMINA	ERS531886	ERP006738	Asia	THA						lineage2.2.1	lineage2.2.1	L2.2.1	Mycobacterium tuberculosis	SC	2016-01-15	ERR718431	ERX662353	PRJEB7056					Sensitive																						99.52	1626323	37	tuberculosis	1.585
SAMEA7529134	WGS	PAIRED	ILLUMINA	ERS5285603	ERP124850	Asia	IND	Mumbai					lineage3	lineage3		Mycobacterium tuberculosis	FOUNDATION FOR MEDICAL RESEARCH INDIA	2021-11-11	ERR4800548	ERX4669963	PRJEB41116					Pre-XDR-TB		S						S													Walker_2022	99.51	1561504	51	tuberculosis	1.051
SAMEA7561734	WGS	PAIRED	ILLUMINA	ERS5318369	ERP124983								lineage4.1.2.1	lineage4.1.2.1		Mycobacterium tuberculosis	SAN RAFFAELE SCIENTIFIC INSTITUTE	2021-11-11	ERR4829296	ERX4699280	PRJEB41242					Sensitive																						98.44	1884338	61	tuberculosis	1.948
SAMN02584660	WGS	PAIRED	['ILLUMINA','ILLUMINA']	SRS555903		Europe	MDA	Chisinau		human	Homo sapiens	3	lineage2.2.1	lineage2.2.1	L2.2.1	Mycobacterium tuberculosis			['SRR1168965','SRR1166175']	['SRX468483','SRX470525']	PRJNA234633					Sensitive																						99.41	3308972	75	tuberculosis	1.15
SAMN03300129	WGS	PAIRED	ILLUMINA	SRS838979	SRP053287	North America	MEX		2002	domestic cattle	Bos taurus	2	La1.8.1	La1.8.1	La1	Mycobacterium bovis	USDA-NVSL-DBL	2017-10-13	SRR1791771	SRX867433	PRJNA251692					Other																						98.89	1386399	17	tuberculosis	13.718
SAMN26722382	WGS	PAIRED	ILLUMINA	SRS12274849	SRP364290	Europe	ESP	Zaragoza	2022	human	Homo sapiens	3	lineage4.1.2.1	lineage4.1.2.1		Mycobacterium tuberculosis	INSTITUTO ARAGONES DE CIENCIAS DE LA SALUD	2022-03-18	SRR18337389	SRX14473610	PRJNA816739		sputum			Sensitive																						99.14	1401210	44	tuberculosis	1.401
SAMN06010205	WGS	PAIRED	ILLUMINA	SRS20795699	SRP496567	South America	PER	Lima	2012	human	Homo sapiens	3	lineage4.3.2	lineage4.3.2		Mycobacterium tuberculosis	FIND, THE FOUNDATION FOR INNOVATIVE NEW DIAGNOSTICS	2024-03-22	SRR28394223	SRX23999129	PRJNA343736		As reported: patient			MDR-TB																						99.6	1999748	46	tuberculosis	2.011
SAMEA9977444	WGS	PAIRED	ILLUMINA	ERS7655722	ERP123401	South America	PER	Lima	2009	human	Homo sapiens	3	lineage4.3.3	lineage4.3.3		Mycobacterium tuberculosis	IMPERIAL COLLEGE LONDON	2021-10-15	ERR6866746	ERX6490174	PRJEB39837					Sensitive																						99.78	1674089	58	tuberculosis	0.638
SAMN03647843	WGS	PAIRED	ILLUMINA	SRS990149	SRP061066	Europe	GBR						lineage2.2.1	lineage2.2.1	L2.2.1	Mycobacterium tuberculosis	UNIVERSITY OF OXFORD	2015-07-23	SRR2100670	SRX1095364	PRJNA282721					Other					S		S					S	S								CRyPTIC_WHO2021_PMC7612554	99.43	2292012	51	tuberculosis	0.993
SAMN18823577	WGS	PAIRED	ILLUMINA	SRS8749395	SRP315773	North America	MEX	Baja California	2017	domestic cattle	Bos taurus	2	La1.8.1	La1.8.1	La1	Mycobacterium bovis	USDA-NVSL-DBPL	2021-04-21	SRR14296305	SRX10654079	PRJNA723608					Other																						99.42	1418928	70	tuberculosis	5.216
SAMN31030431	WGS	PAIRED	ILLUMINA	SRS15257516	SRP399923	Oceania	AUS	Victoria	2019	human	Homo sapiens	3	lineage2.2.1.1	lineage2.2.1.1		Mycobacterium tuberculosis	MDUPHL	2022-09-27	SRR21732116	SRX17728052	PRJNA857537					Sensitive																						99.55	1527700	52	tuberculosis	3.152
SAMN31046505	WGS	PAIRED	ILLUMINA	SRS15271450	SRP400134	Asia	TWN		2021	human	Homo sapiens	3	lineage4.5	lineage4.5		Mycobacterium tuberculosis	TAIWAN CENTERS FOR DISEASE CONTROL	2022-09-28	SRR21747055	SRX17742579	PRJNA884747		lung			MDR-TB																						99.63	1166244	77	tuberculosis	0.789
SAMN19688264	WGS	PAIRED	ILLUMINA	SRS9197887	SRP323639	Europe	MDA		2019	human	Homo sapiens	3	lineage2.2.1	lineage2.2.1		Mycobacterium tuberculosis	SIMON FRASER UNIVERSITY	2021-06-13	SRR14801425	SRX11134497	PRJNA736718					Sensitive																						99.49	1782605	61	tuberculosis	1.374
SAMEA1119675	WGS	PAIRED	ILLUMINA	ERS2399084	ERP107961	Europe	GBR	England					lineage1.1.2	lineage1.1.2	L1.1.2	Mycobacterium tuberculosis	PHE	2021-10-23	ERR2514494	ERX2533704	PRJEB25991					Sensitive					S		S					S	S								Walker_2022	99.19	1787492	52	tuberculosis	1.915
SAMN08376200	WGS	PAIRED	ILLUMINA	SRS2841317	SRP130118	Asia	IDN	Bandung	2014	human	Homo sapiens	3	lineage4.8	lineage4.8	L4	Mycobacterium tuberculosis	RADBOUDUMC	2018-01-18	SRR6480463	SRX3570319	PRJNA430531		cerebrospinal fluid			Sensitive																						99.72	1612230	34	tuberculosis	2.675
SAMN40031571	WGS	PAIRED	ILLUMINA	SRS20527332	SRP226525	Asia	IND	Madhya Pradesh - Bhairopur	2022	human	Homo sapiens	3	lineage4.8	lineage4.8		Mycobacterium tuberculosis	CHRISTIAN MEDICAL COLLAGE, VELLORE	2024-02-22	SRR28045793	SRX23697406	PRJNA575883		pulmonary			Sensitive																						98.92	1676024	51	tuberculosis	0.427
SAMEA112801243	WGS	PAIRED	ILLUMINA	ERS14808789	ERP010814								lineage4.8	lineage4.8		Mycobacterium tuberculosis	FZB	2023-07-21	ERR11067400	ERX10514330	PRJEB9680					Sensitive																						99.54	1695697	55	tuberculosis	0.991
SAMEA112800054	WGS	PAIRED	ILLUMINA	ERS14807600	ERP010814								lineage4.8	lineage4.8		Mycobacterium tuberculosis	FZB	2023-07-20	ERR11049958	ERX10496748	PRJEB9680					Sensitive																						99.6	1516167	51	tuberculosis	1.843
SAMEA112804616	WGS	PAIRED	ILLUMINA	ERS14812162	ERP010814								lineage4.7	lineage4.7		Mycobacterium tuberculosis	FZB	2023-07-21	ERR11069097	ERX10516027	PRJEB9680					Sensitive																						99.64	1584661	54	tuberculosis	1.629
SAMD00439781	WGS	PAIRED	ILLUMINA	DRS261233	DRP009157	Asia	JPN	Yamagata	2018	human	Homo sapiens	3	lineage2.2.2	lineage2.2.2		Mycobacterium tuberculosis	OSAKA_CITY	2022-10-30	DRR346649	DRX335534	PRJDB12934					Sensitive																						99.54	1669158	58	tuberculosis	1.287
SAMEA3715739	WGS	PAIRED	ILLUMINA	ERS1022888	ERP013625	Europe	CHE						lineage4.1.2.1	lineage4.1.2.1	L4	Mycobacterium tuberculosis	UNIVERSITY OF BASEL	2016-04-23	ERR1367621	ERX1438747	PRJEB12179					Sensitive																						99.56	1452751	31	tuberculosis	3.19
SAMN31037323	WGS	PAIRED	ILLUMINA	SRS15252665	SRP338930	North America	USA	New York state	2020	human	Homo sapiens	3	lineage4.8	lineage4.8		Mycobacterium tuberculosis	WADSWORTH CENTER	2022-09-27	SRR21726717	SRX17722642	PRJNA766641					Sensitive																						99.61	748030	34	tuberculosis	4.546
SAMEA7545214	WGS	PAIRED	ILLUMINA	ERS5301871	ERP124939	South America	PER		2018				lineage2.2.1	lineage2.2.1		Mycobacterium tuberculosis	UNIVERSIDAD PERUANA CAYETANO HEREDIA	2021-11-10	ERR4811711	ERX4681701	PRJEB41199					Sensitive	S				S	S	S	S	S				S		S	S	S	S	S	S	['CRyPTIC_reuse_table','Walker_2022']	99.63	1684560	57	tuberculosis	0.889
SAMN19113133	WGS	PAIRED	ILLUMINA	SRS8960636	SRP319622	Oceania	AUS	Northern Territory	1998	human	Homo sapiens	3	lineage4.1.1	lineage4.1.1		Mycobacterium tuberculosis	MDUPHL	2021-05-15	SRR14519771	SRX10865296	PRJNA729189					Sensitive																						99.43	1450246	45	tuberculosis	1.749
SAMEA9069681	WGS	PAIRED	ILLUMINA	ERS6797990	ERP129488	Africa	ZAF						lineage2.2.2	lineage2.2.2		Mycobacterium tuberculosis	Swiss-TPH	2021-06-29	ERR5987314	ERX5626891	PRJEB45389					MDR-TB	S				S	S												S			CRyPTIC_WHO2021_PMC7612554	99.42	1606463	34	tuberculosis	1.035
SAMN08215378	WGS	PAIRED	ILLUMINA	SRS2775190	SRP119652	North America	CAN	British Columbia	2013	human	Homo sapiens	3	lineage4.9	lineage4.9	L4	Mycobacterium tuberculosis	BC CENTRE FOR DISEASE CONTROL PUBLIC HEALTH LABORATORY	2017-12-25	SRR6397926	SRX3491312	PRJNA413593					Sensitive					S		S						S	S							CRyPTIC_WHO2021_PMC7612554	99.75	1737704	49	tuberculosis	0.361
SAMN40099015	WGS	PAIRED	ILLUMINA	SRS20589956	SRP492016	Asia	CHN	Shijiazhuang		human	Homo sapiens	3	lineage2.2.1	lineage2.2.1	L4	Mycobacterium tuberculosis	SHANDONG SECOND MEDICAL UNIVERSITY	2024-02-27	SRR28119845	SRX23764478	PRJNA1080043				H37Rv	Pre-XDR-TB																						99.38	1854265	57	tuberculosis	1.047
SAMEA7525619	WGS	PAIRED	ILLUMINA	ERS5282093	ERP124850	Asia	IND	Mumbai					lineage3	lineage3		Mycobacterium tuberculosis	FOUNDATION FOR MEDICAL RESEARCH INDIA	2021-11-09	ERR4797077	ERX4666492	PRJEB41116					Sensitive	S	S			S	S	S	S	S				S			S	S	S	S	S	['CRyPTIC_reuse_table','Walker_2022']	99.44	1610933	51	tuberculosis	1.063
SAMN33061882	WGS	PAIRED	ILLUMINA	SRS16683647	SRP420952	Europe	LTY		2018	human	Homo sapiens	3	lineage4.2.1	lineage4.2.1		Mycobacterium tuberculosis	DEPARTMENT OF ENVIRONMENTAL MICROBIOLOGY AND BIOTECHNOLOGY	2023-02-04	SRR23340165	SRX19281973	PRJNA931475					MDR-TB																						99.47	1868638	64	tuberculosis	0.187
SAMEA7562671	WGS	PAIRED	ILLUMINA	ERS5319304	ERP124988	Asia	VNM						lineage1.2.1.2.1	lineage1.2.1.2.1		Mycobacterium tuberculosis	OUCRU-HCMC	2021-11-11	ERR4830231	ERX4700215	PRJEB41247					Sensitive	S				S	S	S	S	S				S		S	S	S	S	S	R	['Walker_2022','CRyPTIC_reuse_table']	99.13	1883013	39	tuberculosis	0.778
SAMN18647974	WGS	PAIRED	ILLUMINA	SRS8656476	SRP289688	South America	BRA	Mato Grosso do Sul, Campo Grande	2014	human	Homo sapiens	3	lineage4.4.1.1	lineage4.4.1.1	L4.4.1.1	Mycobacterium tuberculosis	STANFORD UNIVERSITY	2021-04-07	SRR14165144	SRX10533203	PRJNA671770		sputum			HR-TB																						99.65	1271996	41	tuberculosis	0.827
SAMN13382983	WGS	PAIRED	ILLUMINA	SRS5713072	SRP233000	Europe	ROU	Bucharest	2018	human	Homo sapiens	3	lineage4.8	lineage4.8	L4	Mycobacterium tuberculosis	NIH / NIAID	2019-11-25	SRR10525359	SRX7209819	PRJNA591498		sputum			MDR-TB																						99.47	1642234	52	tuberculosis	0.896
SAMEA112801677	WGS	PAIRED	ILLUMINA	ERS14809223	ERP010814								lineage4.8.1	lineage4.8.1		Mycobacterium tuberculosis	FZB	2023-08-01	ERR11067875	ERX10514805	PRJEB9680					Sensitive																						99.6	1763598	58	tuberculosis	1.055
SAMEA4695240	WGS	PAIRED	ILLUMINA	ERS2515417	ERP109031	Europe	UKR		2015				lineage4.1.2.1	lineage4.1.2.1		Mycobacterium tuberculosis complex sp.	FZB	2018-08-31	ERR2600611	ERX2616919	PRJEB26996					Other																						99.18	1519062	50	tuberculosis	1.674
SAMN31673102	WGS	PAIRED	ILLUMINA	SRS15724421	SRP407089	Oceania	AUS	NSW	2018	human	Homo sapiens	3	lineage3	lineage3		Mycobacterium tuberculosis	INSTITUTE OF CLINICAL PATHOLOGY AND MEDICAL RESEARCH	2022-11-09	SRR22251589	SRX18228139	PRJNA899911					Other																						96.17	1935231	63	tuberculosis	1.698
SAMEA2400098	WGS	PAIRED	ILLUMINA	ERS421998	ERP005265								La1.8.1	La1.8.1	La1	Mycobacterium bovis	SC	2014-07-18	ERR564308	ERX523333	PRJEB5830					Other																						99.43	1639659	38	tuberculosis	3.007
SAMN04522016	WGS	SINGLE	ILLUMINA	SRS1529101	SRP077478	Africa	KEN			human	Homo sapiens	3	lineage2.2.1	lineage2.2.1	L2	Mycobacterium tuberculosis	BI	2016-06-28	SRR3725721	SRX1882684	PRJNA300846		sputum			Sensitive																						98.3	1325696	27	tuberculosis	2.87
SAMN31031651	WGS	PAIRED	ILLUMINA	SRS15258588	SRP399923	Oceania	AUS	Victoria	2020	human	Homo sapiens	3	lineage2.2.1	lineage2.2.1		Mycobacterium tuberculosis	MDUPHL	2022-09-28	SRR21733100	SRX17729130	PRJNA857537					Sensitive																						99.63	1553586	54	tuberculosis	2.566
SAMEA2783149	WGS	PAIRED	ILLUMINA	ERS552894	ERP006738	Asia	THA						lineage4.5	lineage4.5	L4.5	Mycobacterium tuberculosis	SC	2016-01-19	ERR751713	ERX695395	PRJEB7056					Sensitive																						99.6	1493564	34	tuberculosis	1.491
SAMEA7548508	WGS	PAIRED	ILLUMINA	ERS5305160	ERP124941	Europe	GBR						lineage4.1.2.1	lineage4.1.2.1		Mycobacterium tuberculosis	PUBLIC HEALTH ENGLAND	2021-11-10	ERR4815148	ERX4684990	PRJEB41201					Sensitive																						99.65	1872909	41	tuberculosis	1.837
SAMEA7891391	WGS	PAIRED	ILLUMINA	ERS5638627	ERP126676								lineage3			Mycobacterium tuberculosis complex sp.	FZB	2021-06-28	ERR5979437	ERX5619223	PRJEB42771					Sensitive																						99.48	1700890	59	tuberculosis	1.597
SAMEA5163907	WGS	PAIRED	ILLUMINA	ERS2971630	ERP112727								lineage4.1.2	lineage4.1.2		Mycobacterium tuberculosis	WELLCOME SANGER INSTITUTE	2020-04-19	ERR4025106	ERX4026494	PRJEB30294					Sensitive																						99.51	1771469	61	tuberculosis	0.526
SAMN36849795	WGS	PAIRED	ILLUMINA	SRS18516708	SRP453313	Asia	CHN	Shandong	2017	human	Homo sapiens	3	lineage2.2.1	lineage2.2.1	L4	Mycobacterium tuberculosis	SHANDONG PROVINCIAL HOSPITAL	2023-08-05	SRR25534496	SRX21263631	PRJNA1002108		As reported: phlegm		H37Rv	Sensitive																						99.53	1860601	64	tuberculosis	2.872
SAMN07658803	WGS	PAIRED	ILLUMINA	SRS2519888	SRP117784	Europe	GBR	Oxford	2016	human	Homo sapiens	3	lineage4.3.4.1	lineage4.3.4.1	L4.3.4.1	Mycobacterium tuberculosis	MODMEDMICOXFORD	2017-10-27	SRR6045311	SRX3192555	PRJNA401515					Sensitive					S		S					S	S								CRyPTIC_WHO2021_PMC7612554	99.13	1020456	33	tuberculosis	6.03
SAMN07766050	WGS	PAIRED	ILLUMINA	SRS2577202	SRP119652	North America	CAN	British Columbia	2008	human	Homo sapiens	3	lineage2.1	lineage2.1	L1	Mycobacterium tuberculosis	BC CENTRE FOR DISEASE CONTROL PUBLIC HEALTH LABORATORY	2017-10-10	SRR6152853	SRX3264983	PRJNA413593					Sensitive					S		S						S	S							CRyPTIC_WHO2021_PMC7612554	99.74	1743443	50	tuberculosis	1.26
SAMN30157988	WGS	PAIRED	ILLUMINA	SRS14573138	SRP390552	Asia	CHN	Guangdong	2017	human	Homo sapiens	3	lineage4.5	lineage4.5		Mycobacterium tuberculosis	CENTRE FOR TUBERCULOSIS CONTROL OF GUANGDONG PROVINCE	2022-08-08	SRR20969942	SRX16987374	PRJNA866200		sputum			Other																						99.7	1849338	67	tuberculosis	3.441
SAMEA1569325	WGS	PAIRED	ILLUMINA	ERS153986	ERP001072	Africa	MWI	Karonga	2009	human	Homo sapiens	3	lineage4.3.4.2.1	lineage4.3.4.2.1	L4.3.4.2.1	Mycobacterium tuberculosis	SC	2012-12-22	ERR212135	ERX186800	PRJEB2794		sputum			Sensitive							S						S								Coll_2018	99.71	1656544	38	tuberculosis	1.982
SAMEA112188783	WGS	PAIRED	ILLUMINA	ERS14298672	ERP143048								lineage2.2.1	lineage2.2.1		Mycobacterium tuberculosis	CTB/NICD	2023-01-15	ERR10748189	ERX10199795	PRJEB58017					MDR-TB																						99.81	555504	34	tuberculosis	3.058
SAMEA112250153	WGS	PAIRED	ILLUMINA	ERS14361016	ERP010814								lineage4.1.2.1	lineage4.1.2.1		Mycobacterium tuberculosis	FZB	2022-12-27	ERR10680176	ERX10148004	PRJEB9680					MDR-TB																						99.39	1096918	36	tuberculosis	3.266
SAMD00263661	WGS	PAIRED	ILLUMINA	DRS357023	DRP011011	Asia	VNM	Da Nang					lineage1.1.1	lineage1.1.1		Mycobacterium tuberculosis	RIT_JATA	2024-01-10	DRR261051	DRX250754	PRJDB10923					Sensitive																						99.37	683572	46	tuberculosis	3.653
SAMN36619311	WGS	PAIRED	ILLUMINA	SRS18349826	SRP450367	Asia	IND	Manipal	2018	human	Homo sapiens	3	lineage3	lineage3		Mycobacterium tuberculosis	NIH / NIAID	2023-07-19	SRR25340884	SRX21080276	PRJNA996640		bronchoalveolar lavage			Sensitive																						99.54	1737631	59	tuberculosis	0.357
SAMEA7551504	WGS	PAIRED	ILLUMINA	ERS5308152	ERP124941	Europe	GBR						lineage2.2.1	lineage2.2.1		Mycobacterium tuberculosis	PUBLIC HEALTH ENGLAND	2021-11-10	ERR4818140	ERX4687982	PRJEB41201					Sensitive																						99.53	2185304	49	tuberculosis	1.913
SAMN35981994	WGS	PAIRED	ILLUMINA	SRS18231018	SRP448193				2015	human	Homo sapiens	3	lineage2.2.1	lineage2.2.1		Mycobacterium tuberculosis	CHINESE CENTER FOR DISEASE CONTROL AND PREVENTION	2023-07-09	SRR25207191	SRX20954042	PRJNA987438		sputum			MDR-TB																						99.55	1955341	67	tuberculosis	1.026
SAMN40031725	WGS	PAIRED	ILLUMINA	SRS20528210	SRP226525	Asia	IND	Madhya Pradesh - Bhairopur	2020	human	Homo sapiens	3	lineage4.3.4.2	lineage4.3.4.2		Mycobacterium tuberculosis	CHRISTIAN MEDICAL COLLAGE, VELLORE	2024-02-22	SRR28045631	SRX23696894	PRJNA575883		pulmonary			Sensitive																						99.77	1698367	57	tuberculosis	1.269
SAMN40030518	WGS	PAIRED	ILLUMINA	SRS20526345	SRP226525	Asia	IND	Madhya Pradesh - Bhairopur	2022	human	Homo sapiens	3	lineage3	lineage3		Mycobacterium tuberculosis	CHRISTIAN MEDICAL COLLAGE, VELLORE	2024-02-22	SRR28044922	SRX23696111	PRJNA575883					Pre-XDR-TB																						97.93	1716935	54	tuberculosis	0.678
SAMEA9581507	WGS	PAIRED	ILLUMINA	ERS7304224	ERP130987	Africa	ETH		2018	human	Homo sapiens	3	lineage4.2.2.2	lineage4.2.2.2		Mycobacterium tuberculosis	NORWEGIAN INSTITUTE OF PUBLIC HEALTH	2021-10-12	ERR6397151	ERX6025203	PRJEB46761		sputum			MDR-TB																						99.33	1834582	31	tuberculosis	2.59
SAMN06055967	WGS	PAIRED	ILLUMINA	SRS1834701	SRP094134	Asia	VNM	Ho Chi Minh City		human	Homo sapiens	3	lineage2.2.1	lineage2.2.1	L2.2.1	Mycobacterium tuberculosis	UNIVERSITY OF MELBOURNE	2016-12-02	SRR5074160	SRX2393249	PRJNA355614		sputum			Sensitive																						99.53	1479729	50	tuberculosis	3.273
SAMEA1101712	WGS	PAIRED	ILLUMINA	ERS2394730	ERP107941	Asia	PAK						lineage4.9	lineage4.9	L4.9	Mycobacterium tuberculosis	SAN RAFFAELE SCIENTIFIC INSTITUTE	2021-10-23	ERR2510414	ERX2529829	PRJEB25972					Pre-XDR-TB	S				R	S	R	S	R				R	S	S	S	S	R	S	R	['CRyPTIC_reuse_table','Walker_2022']	99.77	1573746	53	tuberculosis	1.494
SAMN08215310	WGS	PAIRED	ILLUMINA	SRS2775120	SRP119652	North America	CAN	British Columbia	2012	human	Homo sapiens	3	lineage4.2.1.1		L4	Mycobacterium tuberculosis	BC CENTRE FOR DISEASE CONTROL PUBLIC HEALTH LABORATORY	2017-12-25	SRR6397995	SRX3491243	PRJNA413593					Sensitive					S		S						S	S							CRyPTIC_WHO2021_PMC7612554	99.51	1809345	51	tuberculosis	0.524
SAMEA112806195	WGS	PAIRED	ILLUMINA	ERS14813741	ERP010814								lineage4.4.1.1	lineage4.4.1.1		Mycobacterium tuberculosis	FZB	2023-07-21	ERR11082549	ERX10529918	PRJEB9680					Other																						99.79	1671237	57	tuberculosis	1.355
SAMN09284342	WGS	PAIRED	ILLUMINA	SRS3359755	SRP053287					domestic cattle	Bos taurus	2	La1.8.1	La1.8.1	La1	Mycobacterium bovis	USDA-NVSL-DBL	2018-05-31	SRR7240060	SRX4146134	PRJNA251692					Other																						99.42	1378830	70	tuberculosis	5.344
SAMN20693385	WGS	PAIRED	ILLUMINA	SRS10601176	SRP341700								lineage3	lineage3		Mycobacterium tuberculosis	HARVARD MEDICAL SCHOOL	2021-10-16	SRR16370266	SRX12647880	PRJNA771909					Sensitive																						99.58	1344716	65	tuberculosis	2.899
SAMN03648257	WGS	PAIRED	ILLUMINA	SRS991384	SRP061066	Europe	GBR						lineage4.3.4.2	lineage4.3.4.2	L4.3.4.2	Mycobacterium tuberculosis	UNIVERSITY OF OXFORD	2015-07-22	SRR2101010	SRX1095704	PRJNA282721					Sensitive					S		S					S	S								CRyPTIC_WHO2021_PMC7612554	99.75	1776518	40	tuberculosis	1.662
SAMN31674357	WGS	PAIRED	ILLUMINA	SRS15723202	SRP407089	Oceania	AUS	NSW	2021	human	Homo sapiens	3	lineage3	lineage3		Mycobacterium tuberculosis	INSTITUTE OF CLINICAL PATHOLOGY AND MEDICAL RESEARCH	2022-11-09	SRR22250064	SRX18226854	PRJNA899911					Sensitive																						99.6	1968028	67	tuberculosis	1.733
SAMEA3558638	WGS	PAIRED	ILLUMINA	ERS865787	ERP011639	Asia	VNM						lineage4.5	lineage4.5	L4.5	Mycobacterium tuberculosis	LSHTM	2015-12-10	ERR1035105	ERX1113903	PRJEB10385					Other					S	R	R	S		R		S	R	R							Coll_2018	99.52	1550858	33	tuberculosis	1.66
SAMEA5542185	WGS	PAIRED	ILLUMINA	ERS3344243	ERP114520	Asia	PHL						lineage1.2.1.2.1	lineage1.2.1.2.1	L2.2.1	Mycobacterium tuberculosis	LSHTM	2019-07-23	ERR3256275	ERX3283044	PRJEB31905					Sensitive																						99.5	1532649	101	tuberculosis	0.681
SAMEA112803988	WGS	PAIRED	ILLUMINA	ERS14811534	ERP010814								lineage4.3.3	lineage4.3.3		Mycobacterium tuberculosis	FZB	2023-07-20	ERR11044304	ERX10491095	PRJEB9680					Sensitive																						99.63	1726244	58	tuberculosis	1.328
SAMEA113556350	WGS	PAIRED	ILLUMINA	ERS15552473	ERP147779	Africa	MOZ	Maputo					lineage2.2.1	lineage2.2.1		Mycobacterium tuberculosis	FZB	2023-10-05	ERR11488816	ERX10894992	PRJEB62665					MDR-TB																						98.91	1646595	47	tuberculosis	1.112
SAMEA8987188	WGS	PAIRED	ILLUMINA	ERS6669890	ERP130602	Europe	FRA		2014	European badger	Meles meles	3	La1.2	La1.2	La1	Mycobacterium bovis	ANSES	2022-09-22	ERR6338297	ERX5969974	PRJEB46417					Other																						98.61	1142294	62	tuberculosis	3.265
SAMN40099148	WGS	PAIRED	ILLUMINA	SRS20590425	SRP492016	Asia	CHN	Shijiazhuang		human	Homo sapiens	3	lineage2.2.1	lineage2.2.1	L4	Mycobacterium tuberculosis	SHANDONG SECOND MEDICAL UNIVERSITY	2024-02-27	SRR28119806	SRX23764517	PRJNA1080043				H37Rv	Sensitive																						99.45	1779410	57	tuberculosis	1.18
SAMEA1485305	WGS	PAIRED	ILLUMINA	ERS107877	ERP001072	Africa	MWI	Karonga	2003	human	Homo sapiens	3	lineage3.1.1	lineage3.1.1	L3.1.1	Mycobacterium tuberculosis	SC	2014-10-19	ERR161065	ERX136915	PRJEB2794		sputum			Sensitive							S						S								Coll_2018	99.43	1680086	38	tuberculosis	0.557
SAMN25234935	WGS	PAIRED	ILLUMINA	SRS11758785	SRP349160	Asia	CHN	Chongqing City	2020	human	Homo sapiens	3	lineage2.2.1	lineage2.2.1		Mycobacterium tuberculosis	CHONGQING MEDICAL UNIVERSITY	2022-01-25	SRR17732471	SRX13895231	PRJNA785273					Sensitive																						99.58	1836010	63	tuberculosis	0.899
SAMN02403600	WGS	PAIRED	['ILLUMINA','ILLUMINA','ILLUMINA','ILLUMINA']	SRS555500		Africa	ZAF			human	Homo sapiens	3	lineage4.3.4.2.1	lineage4.3.4.2.1	L4.3.4.2.1	Mycobacterium tuberculosis			['SRR1169187','SRR1165627','SRR1167353','SRR1172204']	['SRX470752','SRX467985']	PRJNA228154					MDR-TB																						99.53	4009731	84	tuberculosis	2.01
SAMN07236332	WGS	PAIRED	ILLUMINA	SRS2293265	SRP109608	Asia	THA	Bangkok	2009	human	Homo sapiens	3	lineage4.4.2	lineage4.4.2	L4.4.2	Mycobacterium tuberculosis	MAHIDOL UNIVERSITY	2017-06-19	SRR5709821	SRX2930556	PRJNA390471		sputum			MDR-TB																						99.62	1551828	54	tuberculosis	1.954
SAMN25888645	WGS	PAIRED	ILLUMINA	SRS11983863	SRP359570	Asia	CHN	Shanghai	2020	human	Homo sapiens	3	lineage2.2.1	lineage2.2.1		Mycobacterium tuberculosis	NATIONAL INSTITUTE FOR COMMUNICABLE DISEASE CONTROL AND PREVENTION, CHINESE CENTER FOR DISEASE CONTR	2022-02-13	SRR18002897	SRX14158620	PRJNA806507					Pre-XDR-TB																						99.24	1771230	59	tuberculosis	0.864
SAMEA1688479	WGS	PAIRED	ILLUMINA	ERS156653	ERP001072	Africa	MWI	Karonga	2005	human	Homo sapiens	3	lineage4.3.4.2.1	lineage4.3.4.2.1	L4.3.4.2.1	Mycobacterium tuberculosis	SC	2013-01-18	ERR216915	ERX191580	PRJEB2794		sputum			Sensitive							S						S								Coll_2018	99.7	1753971	35	tuberculosis	1.951
SAMEA3715717	WGS	PAIRED	ILLUMINA	ERS1022866	ERP012852								lineage4.8	lineage4.8	L4.8	Mycobacterium tuberculosis	UNIVERSITY OF BASEL	2016-09-30	ERR1465953	ERX1536430	PRJEB11460					HR-TB																						99.5	1349124	29	tuberculosis	3.833
SAMN07999053	WGS	PAIRED	ILLUMINA	SRS2678072	SRP124760	Asia	CHN	Shanghai,Songjiang	2013	human	Homo sapiens	3	lineage2.2.1	lineage2.2.1	L2.2.1	Mycobacterium tuberculosis	FUDAN UNIVERSITY	2017-11-10	SRR6280168	SRX3382547	PRJNA417753		sputum			Sensitive																						99.35	2445868	54	tuberculosis	4.002
SAMEA112181375	WGS	PAIRED	ILLUMINA	ERS14291215	ERP142932	Africa	ZAF		2012	human	Homo sapiens	3	lineage4.5	lineage4.5		Mycobacterium tuberculosis	UNIVERSITY OF ANTWERP	2022-12-18	ERR10610348	ERX10082698	PRJEB57919		sputum			HR-TB																						99.49	425288	14	tuberculosis	18.8
SAMEA1485240	WGS	PAIRED	ILLUMINA	ERS107797	ERP001072	Africa	MWI	Karonga	2002	human	Homo sapiens	3	lineage4.1.1.3	lineage4.1.1.3	L4.1.1.3	Mycobacterium tuberculosis	SC	2014-10-19	ERR161179	ERX137029	PRJEB2794		sputum			Sensitive							S						S								Coll_2018	99.49	1769237	40	tuberculosis	1.034
SAMEA112249977	WGS	PAIRED	ILLUMINA	ERS14360840	ERP010814								lineage4.1.3	lineage4.1.3		Mycobacterium tuberculosis	FZB	2022-12-27	ERR10680000	ERX10147828	PRJEB9680					MDR-TB																						99.43	1669002	55	tuberculosis	1.234
SAMEA114625972	WGS	PAIRED	ILLUMINA	ERS17008461	ERP154616								lineage4.1.2.1	lineage4.1.2.1	L4	Mycobacterium tuberculosis	Campania Region Hospital	2023-11-21	ERR12268464	ERX11678681	PRJEB69682				H37Rv	Sensitive																						99.18	1497803	42	tuberculosis	1.545
SAMEA113555950	WGS	PAIRED	ILLUMINA	ERS15552073	ERP147779	Africa	MOZ	Maputo					lineage4.1.1.3	lineage4.1.1.3		Mycobacterium tuberculosis	FZB	2023-09-24	ERR11488395	ERX10894571	PRJEB62665					MDR-TB																						99.34	1134598	36	tuberculosis	4.024
SAMEA1102833	WGS	PAIRED	ILLUMINA	ERS2395124	ERP107941	Europe	ITA						lineage4.1.2.1	lineage4.1.2.1	L4.1.2.1	Mycobacterium tuberculosis	SAN RAFFAELE SCIENTIFIC INSTITUTE	2021-10-23	ERR2510808	ERX2530223	PRJEB25972					HR-TB					S		S					S	S								Walker_2022	98.23	1666973	27	tuberculosis	4.326
SAMN30380859	WGS	PAIRED	ILLUMINA	SRS14814556	SRP394383	South America	PRY	Ciudad del Este	2019	human	Homo sapiens	3	lineage4.1.2.1	lineage4.1.2.1		Mycobacterium tuberculosis	STANFORD UNIVERSITY	2022-08-26	SRR21240138	SRX17249574	PRJNA870648		sputum			Sensitive																						98.42	1673871	57	tuberculosis	2.898
SAMEA1707706	WGS	PAIRED	ILLUMINA	ERS179830	ERP000276								La1.2.BCG	La1.2.BCG		Mycobacterium tuberculosis	SC	2013-02-16	ERR228166	ERX202825	PRJEB2221					Other																						99.43	2841280	64	tuberculosis	2.907
SAMN03300661	WGS	PAIRED	ILLUMINA	SRS838449	SRP053287				2011	domestic cattle	Bos taurus	2	La1.8.1	La1.8.1	La1	Mycobacterium bovis	USDA-NVSL-DBL	2015-02-23	SRR1792303	SRX867965	PRJNA251692					Other																						99.42	682711	33	tuberculosis	9.514
G1570						Europe	ESP	province of Valencia	2016				lineage4.8	lineage4.8		Mycobacterium tuberculosis								No		Sensitive	S					S																99.66	2297560	93	tuberculosis	1.133
SAMN10966008	WGS	PAIRED	ILLUMINA	SRS4386991	SRP186442	Europe	GBR	England, Woodchester Park	2008	badger	Meles meles	1	La1.8.1	La1.8.1	La1	Mycobacterium bovis	UNIVERSITY COLLEGE DUBLIN	2019-02-21	SRR8600156	SRX5400169	PRJNA523164					Other																						99.47	796342	51	tuberculosis	3.531
SAMEA7555508	WGS	PAIRED	ILLUMINA	ERS5312151	ERP124941	Europe	GBR						lineage3	lineage3		Mycobacterium tuberculosis	PUBLIC HEALTH ENGLAND	2021-11-11	ERR4822139	ERX4691981	PRJEB41201					HR-TB	S	S			S	R	R	S	S				S					S	S		Walker_2022	99.39	1811892	41	tuberculosis	1.647
SAMN04320976	WGS	PAIRED	ILLUMINA	SRS1223632	SRP067784	Africa	ZAF	KwaZulu-Natal	2005	human	Homo sapiens	3	lineage4.3.3	lineage4.3.3	L4	Mycobacterium tuberculosis	UNIVERSITY OF KWAZULU-NATAL	2015-12-24	SRR3055713	SRX1502398	PRJNA305082		sputum			Pre-XDR-TB																						99.54	655357	27	tuberculosis	4.734
SAMN25258442	WGS	PAIRED	ILLUMINA	SRS11790781	SRP349160	Asia	CHN	Chongqing City	2020	human	Homo sapiens	3	lineage2.2.1	lineage2.2.1		Mycobacterium tuberculosis	CHONGQING MEDICAL UNIVERSITY	2022-01-27	SRR17787486	SRX13949800	PRJNA785273					Sensitive																						99.54	1813853	62	tuberculosis	0.797
SAMEA7560668	WGS	PAIRED	ILLUMINA	ERS5317304	ERP124982	Asia	VNM	Ho Chi Minh City					lineage2.2.1	lineage2.2.1		Mycobacterium tuberculosis	OUCRU-HCMC	2021-11-12	ERR4828231	ERX4698215	PRJEB41241					Other	S				S	S	S	S	S				S		S	S	S	S	S	S	['Walker_2022','CRyPTIC_reuse_table']	99.55	1059006	34	tuberculosis	1.319
SAMEA112801393	WGS	PAIRED	ILLUMINA	ERS14808939	ERP010814								lineage4.6	lineage4.6		Mycobacterium tuberculosis	FZB	2023-07-21	ERR11067563	ERX10514493	PRJEB9680					Sensitive																						99.45	1744212	56	tuberculosis	1.048
SAMN08906610	WGS	PAIRED	ILLUMINA	SRS3356374	SRP149365	North America	MEX	Queretaro		domestic cattle	Bos taurus	3	La1.8.1	La1.8.1	La1	Mycobacterium bovis	USDA-NVSL-DBL	2018-05-30	SRR7236258	SRX4142579	PRJNA449507					Other																						99.46	910428	48	tuberculosis	6.055
SAMN41154822	WGS	PAIRED	ILLUMINA	SRS21182658	SRP399923	Oceania	AUS	Victoria	2023	human	Homo sapiens	3	lineage1.2.1.2	lineage1.2.1.2		Mycobacterium tuberculosis	MDUPHL	2024-05-01	SRR28868388	SRX24428089	PRJNA857537					Sensitive																						99.44	1600893	55	tuberculosis	2.599
SAMEA112805454	WGS	PAIRED	ILLUMINA	ERS14813000	ERP010814								lineage6	lineage6		Mycobacterium tuberculosis	FZB	2023-07-21	ERR11081718	ERX10529087	PRJEB9680					Sensitive																						99.31	1619660	55	tuberculosis	2.103
SAMEA5164352	WGS	PAIRED	ILLUMINA	ERS2972074	ERP112727								lineage4.1.2.1	lineage4.1.2.1		Mycobacterium tuberculosis	WELLCOME SANGER INSTITUTE	2020-04-19	ERR4025001	ERX4026389	PRJEB30294					MDR-TB																						99.55	1367809	47	tuberculosis	0.555
SAMN09625635	WGS	PAIRED	ILLUMINA	SRS3525348	SRP152720	North America	USA	Hawaii	2005	human	Homo sapiens	3	lineage1.2.1.2.1	lineage1.2.1.2.1	L1	Mycobacterium tuberculosis	UNIVERSITY OF HAWAII AT MANOA	2018-07-08	SRR7496534	SRX4365935	PRJNA480117		sputum		Manila	Sensitive																						98.98	1518243	80	tuberculosis	0.404
SAMEA7157535	WGS	PAIRED	['ILLUMINA','ILLUMINA','ILLUMINA']	ERS4917997		Asia	GEO						lineage2.2.1	lineage2.2.1		Mycobacterium tuberculosis			['ERR5865908','ERR5865909','ERR5865907']	['ERX5511702','ERX5511704','ERX5511703']	PRJEB39561					MDR-TB																						99.58	4957288	150	tuberculosis	1.24
SAMN40566633	WGS	PAIRED	ILLUMINA	SRS20809294	SRP338930	North America	USA	New York state	2020	human	Homo sapiens	3	lineage4.4.1.1	lineage4.4.1.1		Mycobacterium tuberculosis	WADSWORTH CENTER	2024-03-21	SRR28409453	SRX24014165	PRJNA766641		As reported: urine			Sensitive																						99.72	1484278	75	tuberculosis	2.672
SAMN13568713	WGS	PAIRED	ILLUMINA	SRS5925379	SRP239172	South America	PER	Lima	2016	human	Homo sapiens	3	lineage4.1.2.1	lineage4.1.2.1	L4	Mycobacterium tuberculosis	RADBOUDUMC	2019-12-31	SRR10808903	SRX7482502	PRJNA595834		sputum			Sensitive																						99.56	1726503	61	tuberculosis	3.139
SAMN18648210	WGS	PAIRED	ILLUMINA	SRS8656524	SRP289688	South America	BRA	Mato Grosso do Sul, Dourados	2010	human	Homo sapiens	3	lineage4.3.4.1	lineage4.3.4.1		Mycobacterium tuberculosis	STANFORD UNIVERSITY	2021-04-07	SRR14165096	SRX10533251	PRJNA671770		sputum			Sensitive																						99.76	1796152	61	tuberculosis	1.262
SAMEA6797887	WGS	PAIRED	ILLUMINA	ERS4525551	ERP121304	Africa	NGA						lineage4.6.2.2	lineage4.6.2.2		Mycobacterium tuberculosis	SWISS TROPICAL AND PUBLIC HEALTH INSTITUTE	2020-08-15	ERR4423637	ERX4364195	PRJEB37945					Pre-XDR-TB																						99.59	1876353	41	tuberculosis	2.029
SAMN31030336	WGS	PAIRED	ILLUMINA	SRS15257859	SRP399923	Oceania	AUS	Victoria	2018	human	Homo sapiens	3	lineage3	lineage3		Mycobacterium tuberculosis	MDUPHL	2022-09-27	SRR21732421	SRX17728395	PRJNA857537					Sensitive																						99.53	1707286	59	tuberculosis	1.876
SAMEA112801092	WGS	PAIRED	ILLUMINA	ERS14808638	ERP010814								lineage4.1.2.1	lineage4.1.2.1		Mycobacterium tuberculosis	FZB	2023-07-20	ERR11067237	ERX10514167	PRJEB9680					Sensitive																						99.4	1558311	50	tuberculosis	1.795
SAMEA2534435	WGS	PAIRED	ILLUMINA	ERS457837	ERP008667	Africa	SLE						lineage4.1		L4.1	Mycobacterium tuberculosis	FZB	2015-06-23	ERR552132	ERX511201	PRJEB7727					Other					S		S					S	S	R							CRyPTIC_WHO2021_PMC7612554	99.61	1356358	75	tuberculosis	2.883
SAMN08376177	WGS	PAIRED	ILLUMINA	SRS2841458	SRP130118	Asia	IDN	Bandung	2014	human	Homo sapiens	3	lineage2.2.1.2	lineage2.2.1.2	L2	Mycobacterium tuberculosis	RADBOUDUMC	2018-01-18	SRR6480322	SRX3570460	PRJNA430531		cerebrospinal fluid			Sensitive																						98.39	1712256	37	tuberculosis	2.222
SAMEA7549622	WGS	PAIRED	ILLUMINA	ERS5306273	ERP124941	Europe	GBR						lineage4.9	lineage4.9		Mycobacterium tuberculosis	PUBLIC HEALTH ENGLAND	2021-11-10	ERR4816261	ERX4686103	PRJEB41201					Sensitive																						99.94	1701762	39	tuberculosis	1.344
SAMN02360561	WGS	PAIRED	['ILLUMINA','ILLUMINA','ILLUMINA','ILLUMINA']	SRS491932		Asia	KOR			human	Homo sapiens	3	lineage2.2.2	lineage2.2.2	L2.2.2	Mycobacterium tuberculosis			['SRR1048864','SRR1048863','SRR1013563','SRR1013564']	['SRX365556','SRX391242']	PRJNA219766					MDR-TB																						99.35	6049847	140	tuberculosis	1.378
SAMN35220597	WGS	PAIRED	ILLUMINA	SRS17748995	SRP438696	Asia	GEO		2015	human	Homo sapiens	3	lineage4.1.2.1	lineage4.1.2.1		Mycobacterium tuberculosis	NIH / NIAID	2023-05-19	SRR24673517	SRX20453193	PRJNA974487		sputum			Sensitive																						99.43	1263612	42	tuberculosis	1.892
SAMEA7550555	WGS	PAIRED	ILLUMINA	ERS5307205	ERP124941	Europe	GBR						lineage4.9	lineage4.9		Mycobacterium tuberculosis	PUBLIC HEALTH ENGLAND	2021-11-10	ERR4817193	ERX4687035	PRJEB41201					Sensitive																						99.83	1804923	59	tuberculosis	2.35
SAMN26814630	WGS	PAIRED	ILLUMINA	SRS12323930	SRP364942	Europe	ESP		2016	wild boar or pig	Sus scrofa	2	La1.7.1	La1.7.1	La1	Mycobacterium bovis	VISAVET HEALTH SURVEILLANCE CENTRE	2022-03-21	SRR18391678	SRX14525724	PRJNA804719		lymph node			Other																						98.05	1148757	60	tuberculosis	5.008
SAMEA7526829	WGS	PAIRED	ILLUMINA	ERS5283301	ERP124850	Asia	IND	Mumbai					lineage3	lineage3		Mycobacterium tuberculosis	FOUNDATION FOR MEDICAL RESEARCH INDIA	2021-11-10	ERR4798271	ERX4667693	PRJEB41116					Sensitive	S	S				S		S	S							S		S	S		Walker_2022	99.5	1697723	55	tuberculosis	2.147
SAMN08708548	WGS	PAIRED	ILLUMINA	SRS3040797	SRP128089	Europe	UKR			human	Homo sapiens	3	lineage2.2.1	lineage2.2.1		Mycobacterium tuberculosis	SAN RAFFAELE	2018-03-14	SRR6832257	SRX3788133	PRJNA428596					Sensitive	S	S			S		S	S	S			S	S	S				S			CRyPTIC_WHO2021_PMC7612554	99.44	2653304	56	tuberculosis	1.716
SAMEA5164322	WGS	PAIRED	ILLUMINA	ERS2972044	ERP112727								lineage4.1.2.1	lineage4.1.2.1		Mycobacterium tuberculosis	WELLCOME SANGER INSTITUTE	2020-04-19	ERR4024940	ERX4026328	PRJEB30294					Sensitive																						99.55	1769011	60	tuberculosis	0.497
SAMN31673224	WGS	PAIRED	ILLUMINA	SRS15724135	SRP407089	Oceania	AUS	NSW	2018	human	Homo sapiens	3	lineage2.2.1.1	lineage2.2.1.1		Mycobacterium tuberculosis	INSTITUTE OF CLINICAL PATHOLOGY AND MEDICAL RESEARCH	2022-11-09	SRR22251203	SRX18227853	PRJNA899911					Sensitive																						99.47	2249696	68	tuberculosis	2.007
SAMN21983612	WGS	PAIRED	ILLUMINA	SRS10408011	SRP339714					human	Homo sapiens	3	lineage2.2.2	lineage2.2.2		Mycobacterium tuberculosis	TGEN NORTH	2021-10-01	SRR16157049	SRX12441859	PRJNA767684					MDR-TB																						99.44	1718006	56	tuberculosis	2.116
SAMEA6655911	WGS	PAIRED	ILLUMINA	ERS4415380	ERP119549	Africa	ZAF		2008	human	Homo sapiens	3	lineage2.2.1	lineage2.2.1	L2	Mycobacterium tuberculosis	DST-NRF CENTRE OF EXCELLENCE FOR BIOMEDICAL TUBERC	2020-11-12	ERR4011083	ERX4012483	PRJEB36366		sputum			MDR-TB																						99.47	1506444	52	tuberculosis	1.615
SAMEA7551276	WGS	PAIRED	ILLUMINA	ERS5307925	ERP124941	Europe	GBR						lineage4.8	lineage4.8		Mycobacterium tuberculosis	PUBLIC HEALTH ENGLAND	2021-11-10	ERR4817913	ERX4687755	PRJEB41201					Sensitive					S		S						S								Walker_2022	99.63	1825869	39	tuberculosis	1.288
SAMEA7552573	WGS	PAIRED	ILLUMINA	ERS5309220	ERP124941	Europe	GBR						lineage4.4.1.1	lineage4.4.1.1		Mycobacterium tuberculosis	PUBLIC HEALTH ENGLAND	2021-11-10	ERR4819208	ERX4689050	PRJEB41201					Sensitive					S		S						S								Walker_2022	99.72	1801633	40	tuberculosis	1.952
SAMEA112188676	WGS	PAIRED	ILLUMINA	ERS14298565	ERP143048								lineage2.2.2	lineage2.2.2		Mycobacterium tuberculosis	CTB/NICD	2023-01-17	ERR10748082	ERX10199688	PRJEB58017					MDR-TB																						99.83	989941	62	tuberculosis	2.02
SAMEA1485421	WGS	PAIRED	ILLUMINA	ERS107785	ERP001072	Africa	MWI	Karonga	2002	human	Homo sapiens	3	lineage3.1.1	lineage3.1.1	L3.1.1	Mycobacterium tuberculosis	SC	2014-10-19	ERR161167	ERX137017	PRJEB2794		sputum			Sensitive							S						S								Coll_2018	99.51	1763125	40	tuberculosis	0.701
SAMN13568567	WGS	PAIRED	ILLUMINA	SRS5925224	SRP239172	South America	PER	Lima	2015	human	Homo sapiens	3	lineage4.3.3	lineage4.3.3	L4	Mycobacterium tuberculosis	RADBOUDUMC	2019-12-31	SRR10808555	SRX7482340	PRJNA595834		sputum			HR-TB																						99.79	1679772	57	tuberculosis	1.041
SAMN12347374	WGS	PAIRED	ILLUMINA	SRS5143872	SRP155250	Europe	ROU	Bucharest	2018	human	Homo sapiens	3	lineage4.8	lineage4.8	L4	Mycobacterium tuberculosis	NATIONAL INSTITUTES OF HEALTH	2019-07-23	SRR9738531	SRX6495304	PRJNA482865		sputum			MDR-TB																						99.61	1566779	51	tuberculosis	0.347
SAMN28553615	WGS	PAIRED	ILLUMINA	SRS13114054	SRP374006	North America	USA	Westchester County	2017	human	Homo sapiens	3	lineage1.2.1.2.1	lineage1.2.1.2.1		Mycobacterium tuberculosis	WADSWORTH CENTER	2022-05-20	SRR19324991	SRX15385024	PRJNA835805					Sensitive																						99.42	1399172	73	tuberculosis	2.852
SAMN36834866	WGS	PAIRED	ILLUMINA	SRS18499761	SRP453313	Asia	CHN	Shandong	2014	human	Homo sapiens	3	lineage2.2.1	lineage2.2.1	L4	Mycobacterium tuberculosis	SHANDONG PROVINCIAL HOSPITAL	2023-08-04	SRR25515097	SRX21245480	PRJNA1002108		As reported: phlegm		H37Rv	Sensitive																						99.58	1866835	66	tuberculosis	3.106
SAMN40566414	WGS	PAIRED	ILLUMINA	SRS20809137	SRP338930	North America	USA	New York state	2019	human	Homo sapiens	3	lineage3	lineage3		Mycobacterium tuberculosis	WADSWORTH CENTER	2024-03-21	SRR28409611	SRX24014007	PRJNA766641		sputum			Sensitive																						99.62	925640	46	tuberculosis	2.76
SAMEA1929822	WGS	PAIRED	ILLUMINA	ERS330015	ERP000276								lineage3	lineage3		Mycobacterium tuberculosis	SC	2014-03-10	ERR387058	ERX359288	PRJEB2221					Sensitive																						99.5	1829520	40	tuberculosis	1.821
SAMN13318843	WGS	PAIRED	ILLUMINA	SRS5679332	SRP230340	Europe	IRL	County Wicklow	2015	deer		3	La1.8.1	La1.8.1	La1	Mycobacterium bovis	UNIVERSITY COLLEGE DUBLIN	2019-11-18	SRR10482946	SRX7172664	PRJNA589836					Other																						99.3	1799214	63	tuberculosis	2.834
SAMEA7157793	WGS	PAIRED	['ILLUMINA','ILLUMINA']	ERS4918254		Asia	GEO						lineage2.2.1	lineage2.2.1		Mycobacterium tuberculosis			['ERR5866451','ERR5866452']	['ERX5512246','ERX5512247']	PRJEB39561					MDR-TB																						95.8	1002424	28	tuberculosis	2.269
SAMEA112624894	WGS	PAIRED	ILLUMINA	ERS14616875	ERP144868	Europe	LVA		2014	human	Homo sapiens	3	lineage4.3.3	lineage4.3.3		Mycobacterium tuberculosis	LATVIAN BIOMEDICAL RESEARCH AND STUDY CENTRE	2023-02-15	ERR10869436	ERX10314172	PRJEB59824					MDR-TB																						99.67	1315918	73	tuberculosis	0.717
SAMN31887247	WGS	PAIRED	ILLUMINA	SRS15878567	SRP410119	Asia	IND		2022	human	Homo sapiens	3	lineage3.1.2.1	lineage3.1.2.1		Mycobacterium tuberculosis	NATIONAL TUBERCULOSIS INSTITUTE,BANGALORE	2022-11-28	SRR22424909	SRX18394241	PRJNA905883		sputum			Sensitive																						99.41	1666883	76	tuberculosis	1.087
SAMEA4946945	WGS	PAIRED	ILLUMINA	ERS2765629	ERP010814								La1.7.1	La1.7.1	La1	Mycobacterium bovis	FZB	2018-09-30	ERR2815604	ERX2822435	PRJEB9680					Other																						99.28	1709237	54	tuberculosis	1.939
SAMN29944058	WGS	PAIRED	ILLUMINA	SRS14289335	SRP388026	Asia	CHN	ningbo		human	Homo sapiens	3	lineage2.2.1	lineage2.2.1		Mycobacterium tuberculosis	NINGBO CENTER FOR DISEASE CONTROL AND PREVRENTION	2022-07-25	SRR20632789	SRX16656131	PRJNA862152		sputum			Pre-XDR-TB																						99.52	1780727	61	tuberculosis	0.844
SAMN08379903	WGS	PAIRED	ILLUMINA	SRS2844775	SRP128089					human	Homo sapiens	3	lineage2.2.1	lineage2.2.1		Mycobacterium tuberculosis	SAN RAFFAELE	2018-01-19	SRR6484973	SRX3574830	PRJNA428596					MDR-TB																						99.58	1155974	23	tuberculosis	5.14
SAMN06010451	WGS	PAIRED	ILLUMINA	SRS20795154	SRP496567	South America	PER	Lima	2012	human	Homo sapiens	3	lineage2.2.1	lineage2.2.1		Mycobacterium tuberculosis	FIND, THE FOUNDATION FOR INNOVATIVE NEW DIAGNOSTICS	2024-03-20	SRR28393768	SRX23998584	PRJNA343736		As reported: patient			MDR-TB																						99.53	850167	24	tuberculosis	4.228
SAMN20693170	WGS	PAIRED	ILLUMINA	SRS10601436	SRP341700								lineage4.3.4.1	lineage4.3.4.1		Mycobacterium tuberculosis	HARVARD MEDICAL SCHOOL	2021-10-16	SRR16370507	SRX12648139	PRJNA771909					MDR-TB																						99.65	1456065	49	tuberculosis	3.547
SAMN06849042	WGS	PAIRED	ILLUMINA	SRS2153383	SRP105438	Europe	ROU	Bucuresti	2016	human	Homo sapiens	3	lineage4.8	lineage4.8		Mycobacterium tuberculosis	BIOINFORMATICS AND COMPUTATIONAL BIOSCIENCES BRANCH/OCICB/OSMO/OD/NIAID/NIH	2017-04-29	SRR5486886	SRX2769787	PRJNA384815		sputum			Pre-XDR-TB																						99.56	1762692	55	tuberculosis	0.399
SAMN34294055	WGS	PAIRED	ILLUMINA	SRS17387459	SRP433800	Europe	UKR		2019	human	Homo sapiens	3	lineage2.2.1	lineage2.2.1		Mycobacterium tuberculosis	NIH / NIAID	2023-04-21	SRR24256264	SRX20052199	PRJNA958249		sputum			MDR-TB																						99.48	1656438	54	tuberculosis	1.971
SAMEA112800363	WGS	PAIRED	ILLUMINA	ERS14807909	ERP010814								lineage4.6.2.2	lineage4.6.2.2		Mycobacterium tuberculosis	FZB	2023-07-20	ERR11050327	ERX10497118	PRJEB9680					HR-TB																						99.63	1517578	51	tuberculosis	2.095
SAMEA7544391	WGS	PAIRED	ILLUMINA	ERS5301049	ERP124934	Asia	CHN						lineage2.2.1	lineage2.2.1		Mycobacterium tuberculosis	CCDC	2021-11-10	ERR4811331	ERX4679777	PRJEB41194					MDR-TB	S	S			S	S	R	S	S				R	S	S	S	S		S	S	['Walker_2022','CRyPTIC_reuse_table']	99.46	1765952	60	tuberculosis	1.324
SAMN04053724	WGS	PAIRED	ILLUMINA	SRS1086849	SRP064127	North America	CAN		2013	human	Homo sapiens	3	lineage4.8	lineage4.8		Mycobacterium tuberculosis	NATIONAL MICROBIOLOGY LABORATORY	2015-09-23	SRR2502852	SRX1281336	PRJNA295328					Other																						99.76	539275	29	tuberculosis	5.346
SAMEA112250192	WGS	PAIRED	ILLUMINA	ERS14361055	ERP010814								lineage2.2.1	lineage2.2.1		Mycobacterium tuberculosis	FZB	2022-12-27	ERR10680216	ERX10148044	PRJEB9680					MDR-TB																						99.47	1736449	59	tuberculosis	1.623
SAMN09867669	WGS	PAIRED	ILLUMINA	SRS3696220	SRP158465	Europe	GBR	London	2016	human	Homo sapiens	3	lineage4.1.2.1	lineage4.1.2.1		Mycobacterium tuberculosis	UNIVERSITY COLLEGE LONDON	2020-03-18	SRR11342690	SRX7945615	PRJNA486713		sputum			Sensitive																						98.93	1661816	47	tuberculosis	1.129
SAMEA1118508	WGS	PAIRED	ILLUMINA	ERS2397917	ERP107961	Europe	GBR	England					lineage3	lineage3	L3	Mycobacterium tuberculosis	PHE	2021-10-23	ERR2513327	ERX2532537	PRJEB25991					Sensitive					S		S					S	S								Walker_2022	99.54	1779465	61	tuberculosis	0.946
SAMN12551310	WGS	PAIRED	ILLUMINA	SRS5322241	SRP219763	Asia	CHN	Shenzhen	2013	human	Homo sapiens	3	lineage2.2.1	lineage2.2.1	L2	Mycobacterium tuberculosis	FUDAN UNIVERSITY	2019-08-30	SRR10040175	SRX6775154	PRJNA559678		sputum			MDR-TB																						99.01	1740692	60	tuberculosis	0.947
SAMEA1019131	WGS	PAIRED	ILLUMINA	ERS035729	ERP000276	Europe	GBR	Midlands	2006	human	Homo sapiens	3	lineage3	lineage3	L3	Mycobacterium tuberculosis	SC	2014-09-04	ERR046934	ERX023996	PRJEB2221					Sensitive																						99.48	1440127	23	tuberculosis	4.899
SAMN30157877	WGS	PAIRED	ILLUMINA	SRS14572945	SRP390552	Asia	CHN	Guangdong	2017	human	Homo sapiens	3	lineage4.4.2	lineage4.4.2		Mycobacterium tuberculosis	CENTRE FOR TUBERCULOSIS CONTROL OF GUANGDONG PROVINCE	2022-08-08	SRR20969539	SRX16987181	PRJNA866200		sputum			Sensitive																						99.56	1896029	64	tuberculosis	0.592
SAMEA2533586	WGS	PAIRED	ILLUMINA	ERS456988	ERP005779								lineage4.3.1	lineage4.3.1		Mycobacterium tuberculosis complex sp.	FZB	2016-06-16	ERR550952	ERX510021	PRJEB6273					Sensitive																						99.57	1015428	64	tuberculosis	3.077
SAMEA2783080	WGS	PAIRED	ILLUMINA	ERS552825	ERP006738	Asia	THA						lineage2.2.1	lineage2.2.1	L2.2.1	Mycobacterium tuberculosis	SC	2016-01-18	ERR751658	ERX695340	PRJEB7056					Sensitive																						99.57	1484649	33	tuberculosis	1.692
SAMEA7552182	WGS	PAIRED	ILLUMINA	ERS5308829	ERP124941	Europe	GBR						lineage1.1.2	lineage1.1.2		Mycobacterium tuberculosis	PUBLIC HEALTH ENGLAND	2021-11-10	ERR4818817	ERX4688659	PRJEB41201					Sensitive																						97.84	1303094	38	tuberculosis	3.974
SAMEA36312418	WGS	PAIRED	ILLUMINA	ERS1486531	ERP020677	Europe	DEU						lineage2.2.1	lineage2.2.1		Mycobacterium tuberculosis complex sp.	FZB	2017-01-04	ERR1768625	ERX1834175	PRJEB18724					MDR-TB																						99.6	1467768	50	tuberculosis	2.727
SAMEA7549759	WGS	PAIRED	ILLUMINA	ERS5306410	ERP124941	Europe	GBR						lineage2.2.1	lineage2.2.1		Mycobacterium tuberculosis	PUBLIC HEALTH ENGLAND	2021-11-10	ERR4816398	ERX4686240	PRJEB41201					Pre-XDR-TB	S	S			S	S	R	S	S				R					R	S		Walker_2022	99.52	1778949	40	tuberculosis	2.307
SAMN40655245	WGS	PAIRED	ILLUMINA	SRS20888694	SRP498669	Europe	MDA		2019	human	Homo sapiens	3	lineage2.2.1	lineage2.2.1		Mycobacterium tuberculosis	NIAID TB PORTALS PROGRAM	2024-03-29	SRR28498704	SRX24100286	PRJNA1074788		sputum			MDR-TB																						99.47	1330558	45	tuberculosis	1.376
SAMEA104447488	WGS	PAIRED	ILLUMINA	ERS2065430	ERP022352	Europe	DNK		2011	human	Homo sapiens	3	lineage4.8	lineage4.8	L4.8	Mycobacterium tuberculosis	STATENS SERUM INSTITUT	2017-12-22	ERR2229509	ERX2282848	PRJEB20214		bronchoalveolar lavage			Sensitive																						99.13	1207487	34	tuberculosis	2.196
SAMEA104357636	WGS	PAIRED	ILLUMINA	ERS1982614	ERP104892	Asia	CHN		2007	human	Homo sapiens	3	lineage3	lineage3	L3	Mycobacterium tuberculosis	FUDAN UNIVERSITY	2022-02-07	ERR2179841	ERX2236260	PRJEB23157		sputum			Other																						99.24	1666590	49	tuberculosis	0.819
SAMN08215390	WGS	PAIRED	ILLUMINA	SRS2774975	SRP119652	North America	CAN	British Columbia	2013	human	Homo sapiens	3	lineage3	lineage3	L1	Mycobacterium tuberculosis	BC CENTRE FOR DISEASE CONTROL PUBLIC HEALTH LABORATORY	2017-12-22	SRR6398142	SRX3491096	PRJNA413593					Sensitive					S		S						S	S							CRyPTIC_WHO2021_PMC7612554	98.9	1867191	51	tuberculosis	0.749
SAMN09090502	WGS	PAIRED	ILLUMINA	SRS3269196	SRP135980	Europe	ITA			human	Homo sapiens	3	lineage3	lineage3		Mycobacterium tuberculosis	SAN RAFFAELE	2018-05-08	SRR7131100	SRX4052161	PRJNA438921					Other																						99.96	1698955	57	tuberculosis	2.41
SAMN41389716	WGS	PAIRED	ILLUMINA	SRS21288646	SRP507535	Asia	BGD		2009	human	Homo sapiens	3	lineage2.2.2	lineage2.2		Mycobacterium tuberculosis	FIND, THE FOUNDATION FOR INNOVATIVE NEW DIAGNOSTICS	2024-05-14	SRR29017600	SRX24544122	PRJNA1109295					MDR-TB																						99.59	1498023	51	tuberculosis	0.995
SAMD00029543	WGS	PAIRED	ILLUMINA	DRS043711	DRP003615	Asia	JPN	Tochigi	2008	human	Homo sapiens	3	lineage2.2.1	lineage2.2.1		Mycobacterium tuberculosis	NCGM	2017-04-28	DRR034498	DRX031131	PRJDB3875		sputum			Sensitive																						98.84	649350	28	tuberculosis	6.366
SAMEA112803384	WGS	PAIRED	ILLUMINA	ERS14810930	ERP010814								lineage2.2.1	lineage2.2.1		Mycobacterium tuberculosis	FZB	2023-07-20	ERR11043686	ERX10490477	PRJEB9680					MDR-TB																						99.62	1696634	57	tuberculosis	1.682
SAMEA2297127	WGS	PAIRED	ILLUMINA	ERS389514	ERP004535	Europe	GBR	Oxfordshire					lineage4.3.4.1	lineage4.3.4.1	L4.3.4.1	Mycobacterium tuberculosis	UNIVERISTY OF OXFORD	2014-03-05	ERR400556	ERX366917	PRJEB5162					Sensitive																						99.69	1610312	38	tuberculosis	3.587
SAMEA5569602	WGS	PAIRED	ILLUMINA	ERS3371624	ERP114885	South America	PER						lineage4.1.2.1	lineage4.1.2.1		Mycobacterium tuberculosis	UNIVERSIDAD PERUANA CAYETANO HEREDIA, PERU	2021-11-03	ERR3287409	ERX3313918	PRJEB32234					Sensitive	S				S	S	S	S	S				S		S	S	S	S	S	S	['Walker_2022','CRyPTIC_reuse_table']	99.55	1826944	62	tuberculosis	0.515
SAMN07236413	WGS	PAIRED	ILLUMINA	SRS2293183	SRP109608	Asia	THA	Bangkok	2012	human	Homo sapiens	3	lineage2.2.1.1	lineage2.2.1.1	L2.2.1.1	Mycobacterium tuberculosis	MAHIDOL UNIVERSITY	2017-06-19	SRR5709911	SRX2930466	PRJNA390471		sputum			Pre-XDR-TB					R		R						R	R							CRyPTIC_WHO2021_PMC7612554	99.43	1580791	54	tuberculosis	1.073
SAMN14447203	WGS	PAIRED	ILLUMINA	SRS6376181	SRP105419	Europe	ESP	Northeastern Spain	2010	domestic cattle	Bos taurus	2	La1.7.1	La1.7.1	La1	Mycobacterium bovis	USDA-NVSL-DBPL	2020-03-25	SRR11418334	SRX7996810	PRJNA384785		As reported: Bacterial Isolate			Other																						99.44	645802	30	tuberculosis	9.742
SAMEA112800680	WGS	PAIRED	ILLUMINA	ERS14808226	ERP010814								lineage2.2.1	lineage2.2.1		Mycobacterium tuberculosis	FZB	2023-07-20	ERR11050671	ERX10497462	PRJEB9680					Sensitive																						99.37	1495605	48	tuberculosis	2.503
SAMN40655276	WGS	PAIRED	ILLUMINA	SRS20888730	SRP498669	Europe	MDA		2020	human	Homo sapiens	3	lineage4.2.1	lineage4.2.1		Mycobacterium tuberculosis	NIAID TB PORTALS PROGRAM	2024-03-29	SRR28498670	SRX24100320	PRJNA1074788		bronchoalveolar lavage			MDR-TB																						99.3	1426170	47	tuberculosis	0.492
SAMEA6359675	WGS	PAIRED	ILLUMINA	ERS4125924	ERP021867	Europe	GBR						La1.8.1	La1.8.1	La1	Mycobacterium bovis	WELLCOME SANGER INSTITUTE	2021-02-02	ERR5087564	ERX4893685	PRJEB19799					Other																						98.95	1657325	33	tuberculosis	3.721
SAMN03647547	WGS	PAIRED	ILLUMINA	SRS990045	SRP061066	Europe	GBR						lineage4.3.4.2.1	lineage4.3.4.2.1	L4.3.4.2.1	Mycobacterium tuberculosis	UNIVERSITY OF OXFORD	2015-07-14	SRR2100374	SRX1095068	PRJNA282721					HR-TB					S		R						S								CRyPTIC_WHO2021_PMC7612554	99.67	1834766	42	tuberculosis	1.597
SAMN08629255	WGS	PAIRED	ILLUMINA	SRS3011914	SRP128089	Asia	BGD			human	Homo sapiens	3	lineage3	lineage3	L3	Mycobacterium tuberculosis	SAN RAFFAELE	2018-03-02	SRR6797477	SRX3756220	PRJNA428596					Other					S		S	S	S				S	R				S			CRyPTIC_WHO2021_PMC7612554	99.24	1433561	30	tuberculosis	4.546
SAMN03647788	WGS	PAIRED	ILLUMINA	SRS990202	SRP061066	Europe	GBR						lineage3.1.1	lineage3.1.1	L3.1.1	Mycobacterium tuberculosis	UNIVERSITY OF OXFORD	2015-07-22	SRR2100615	SRX1095309	PRJNA282721					Sensitive					S		S					S	S								CRyPTIC_WHO2021_PMC7612554	99.36	2678413	59	tuberculosis	0.48
SAMEA2342365	WGS	PAIRED	ILLUMINA	ERS400050	ERP003508								lineage4.6.2.2	lineage4.6.2.2	L4	Mycobacterium tuberculosis	SC	2014-06-10	ERR502333	ERX467690	PRJEB4239					HR-TB																						99.85	1788642	41	tuberculosis	1.528
SAMEA7556061	WGS	PAIRED	ILLUMINA	ERS5312703	ERP124950								lineage4.6.1.2	lineage4.6.1.2		Mycobacterium tuberculosis	IML GAUTING	2021-11-12	ERR4822639	ERX4692629	PRJEB41210					Sensitive	S				S	S	S	S	S				S		S	S	S	S	S	S	CRyPTIC_reuse_table	99.46	1346063	44	tuberculosis	2.289
SAMEA104172668	WGS	PAIRED	ILLUMINA	ERS1831686	ERP024231	Europe	DEU						lineage2.2.1	lineage2.2.1	L2.2.1	Mycobacterium tuberculosis	FZB	2017-09-26	ERR2041942	ERX2100999	PRJEB21922					MDR-TB																						99.49	1670185	57	tuberculosis	1.976
SAMEA1569326	WGS	PAIRED	ILLUMINA	ERS153944	ERP001072	Africa	MWI	Karonga	2000	human	Homo sapiens	3	lineage1.2.2.2	lineage1.2.2.2	L1.3.2	Mycobacterium tuberculosis	SC	2012-12-22	ERR212093	ERX186758	PRJEB2794		sputum			Sensitive							S						S								Coll_2018	98.49	1645774	37	tuberculosis	1.458
SAMN37815239	WGS	PAIRED	ILLUMINA	SRS19159532	SRP466386	Europe	RUS	Saint Petersburg	2023	mouse	Mus musculus	2	lineage4.3.3	lineage4.3.3		Mycobacterium tuberculosis	ST. PETERSBURG PASTEUR INSTITUTE	2023-10-15	SRR26387480	SRX22093599	PRJNA1028254		lung			MDR-TB																						99.73	1738162	42	tuberculosis	1.239
SAMEA7528200	WGS	PAIRED	ILLUMINA	ERS5284670	ERP124850	Asia	IND	Mumbai					lineage4.1.1.1	lineage4.1.1.1		Mycobacterium tuberculosis	FOUNDATION FOR MEDICAL RESEARCH INDIA	2021-11-10	ERR4799615	ERX4669030	PRJEB41116					Sensitive						S	S	S					S	S				S			Walker_2022	99.43	1561125	52	tuberculosis	0.739
SAMEA7549060	WGS	PAIRED	ILLUMINA	ERS5305712	ERP124941	Europe	GBR						lineage4.9	lineage4.9		Mycobacterium tuberculosis	PUBLIC HEALTH ENGLAND	2021-11-10	ERR4815700	ERX4685542	PRJEB41201					Sensitive																						99.94	2089000	70	tuberculosis	2.203
SAMN18647909	WGS	PAIRED	ILLUMINA	SRS8656345	SRP289688	South America	BRA	Mato Grosso do Sul, Campo Grande	2016	human	Homo sapiens	3	lineage4.3.4.2	lineage4.3.4.2		Mycobacterium tuberculosis	STANFORD UNIVERSITY	2021-04-07	SRR14164764	SRX10533072	PRJNA671770		sputum			Sensitive																						99.74	1723340	58	tuberculosis	1.46
SAMEA104362182	WGS	PAIRED	ILLUMINA	ERS1987160	ERP104985	South America	PER						lineage4.1.2.1	lineage4.1.2.1		Mycobacterium tuberculosis	UNIVERSIDAD PERUANA CAYETANO HEREDIA, PERU	2021-10-17	ERR2184341	ERX2240508	PRJEB23245					HR-TB	S				S	S	S	S	S				S		S	S	S	S	S	S	['CRyPTIC_reuse_table','Walker_2022']	99.52	1722762	65	tuberculosis	7.987
SAMEA104684939	WGS	PAIRED	ILLUMINA	ERS2286322	ERP107468	Europe	FIN		2014				lineage4.3.3	lineage4.3.3	L4.3.3	Mycobacterium tuberculosis	NATIONAL INSTITUTE FOR HEALTH AND WELFARE	2018-05-04	ERR2503396	ERX2522639	PRJEB25543					Sensitive																						99.69	1587137	52	tuberculosis	2.764
SAMEA6359910	WGS	PAIRED	ILLUMINA	ERS4126159	ERP021867	Europe	GBR						La1.8.1	La1.8.1	La1	Mycobacterium bovis	WELLCOME SANGER INSTITUTE	2021-02-03	ERR5087469	ERX4893590	PRJEB19799					Other																						98.78	1667226	30	tuberculosis	2.826
SAMN19688171	WGS	PAIRED	ILLUMINA	SRS9197781	SRP323639	Europe	MDA		2019	human	Homo sapiens	3	lineage4.2.1	lineage4.2.1		Mycobacterium tuberculosis	SIMON FRASER UNIVERSITY	2021-06-13	SRR14801530	SRX11134391	PRJNA736718					Pre-XDR-TB																						99.39	1756589	60	tuberculosis	2.264
SAMN27519939	WGS	PAIRED	ILLUMINA	SRS12572013	SRP369525	Europe	UKR	Kherson	2020	human	Homo sapiens	3	lineage4.3.3	lineage4.3.3		Mycobacterium tuberculosis	NIH / NIAID	2022-04-11	SRR18715057	SRX14815476	PRJNA825524		sputum			MDR-TB																						99.24	1353044	46	tuberculosis	2.459
SAMEA7549708	WGS	PAIRED	ILLUMINA	ERS5306359	ERP124941	Europe	GBR						lineage3	lineage3		Mycobacterium tuberculosis	PUBLIC HEALTH ENGLAND	2021-11-10	ERR4816347	ERX4686189	PRJEB41201					Sensitive					S		S					S	S								Walker_2022	99.51	1221470	35	tuberculosis	3.841
SAMN09284306	WGS	PAIRED	ILLUMINA	SRS3359836	SRP053287					domestic cattle	Bos taurus	2	La1.8.1	La1.8.1	La1	Mycobacterium bovis	USDA-NVSL-DBL	2018-05-31	SRR7240516	SRX4146216	PRJNA251692					Other																						99.47	854816	46	tuberculosis	6.06
SAMN03648371	WGS	PAIRED	ILLUMINA	SRS991296	SRP061066	Europe	GBR						lineage1.1.3.2	lineage1.1.3.2	L1.1.3.2	Mycobacterium tuberculosis	UNIVERSITY OF OXFORD	2015-07-23	SRR2101124	SRX1095818	PRJNA282721					Sensitive					S		S					S	S								CRyPTIC_WHO2021_PMC7612554	99.21	1719300	38	tuberculosis	1.158
SAMN22202908	WGS	PAIRED	ILLUMINA	SRS10530999	SRP340062				2021	human	Homo sapiens	3	lineage2.2.1	lineage2.2.1		Mycobacterium tuberculosis	SHENZHEN THIRD PEOPLE'S HOSPITAL	2021-10-12	SRR16295799	SRX12574673	PRJNA766993					Sensitive																						75.8	1411205	35	tuberculosis	2.162
SAMN31030535	WGS	PAIRED	ILLUMINA	SRS15257303	SRP399923	Oceania	AUS	Victoria	2017	human	Homo sapiens	3	lineage1.1.1	lineage1.1.1		Mycobacterium tuberculosis	MDUPHL	2022-09-27	SRR21732328	SRX17727840	PRJNA857537					HR-TB																						99.37	1721808	60	tuberculosis	2.703
SAMEA7550288	WGS	PAIRED	ILLUMINA	ERS5306938	ERP124941	Europe	GBR						lineage2.2.1	lineage2.2.1		Mycobacterium tuberculosis	PUBLIC HEALTH ENGLAND	2021-11-10	ERR4816926	ERX4686768	PRJEB41201					HR-TB																						99.5	1232258	35	tuberculosis	3.981
SAMN30158170	WGS	PAIRED	ILLUMINA	SRS14573257	SRP390552	Asia	CHN	Guangdong	2018	human	Homo sapiens	3	lineage2.2.1.1	lineage2.2.1.1		Mycobacterium tuberculosis	CENTRE FOR TUBERCULOSIS CONTROL OF GUANGDONG PROVINCE	2022-08-08	SRR20969823	SRX16987493	PRJNA866200		sputum			Other																						99.57	1857699	64	tuberculosis	1.407
SAMEA1688650	WGS	PAIRED	ILLUMINA	ERS163350	ERP001072	Africa	MWI	Karonga	2001	human	Homo sapiens	3	lineage4.1.1.3	lineage4.1.1.3	L4.1.1.3	Mycobacterium tuberculosis	SC	2013-01-23	ERR221534	ERX196199	PRJEB2794		sputum			Sensitive							S						S								Coll_2018	99.56	1845230	41	tuberculosis	0.842
SAMEA2400257	WGS	PAIRED	ILLUMINA	ERS422157	ERP005265								La1.8.1	La1.8.1	La1	Mycobacterium bovis	SC	2014-07-17	ERR564467	ERX523492	PRJEB5830					Other																						99.4	1437030	33	tuberculosis	3.833
SAMEA7560491	WGS	PAIRED	ILLUMINA	ERS5317127	ERP124980								lineage2.2.1	lineage2.2.1		Mycobacterium tuberculosis	IML GAUTING	2021-11-12	ERR4828054	ERX4698038	PRJEB41239					MDR-TB																						99.48	1103396	37	tuberculosis	2.975
SAMEA1119091	WGS	PAIRED	ILLUMINA	ERS2398500	ERP107961	Europe	GBR	England					lineage3	lineage3	L3	Mycobacterium tuberculosis	PHE	2022-07-17	ERR2513910	ERX2533120	PRJEB25991					Sensitive					S		S					S	S								Walker_2022	97.48	1627926	54	tuberculosis	2.886
SAMEA1885960	WGS	PAIRED	ILLUMINA	ERS202981	ERP000276								lineage3	lineage3		Mycobacterium tuberculosis	SC	2013-05-08	ERR270785	ERX245012	PRJEB2221					HR-TB																						99.47	2487989	53	tuberculosis	1.155
SAMEA1117949	WGS	PAIRED	ILLUMINA	ERS2397358	ERP107961	Europe	GBR	England					lineage3	lineage3	L3	Mycobacterium tuberculosis	PHE	2022-07-29	ERR2512768	ERX2531978	PRJEB25991					Sensitive					S		S					S	S								Walker_2022	99.22	1534197	43	tuberculosis	3.204
SAMEA1569363	WGS	PAIRED	ILLUMINA	ERS153941	ERP001072	Africa	MWI	Karonga	1999	human	Homo sapiens	3	lineage1.2.2.1	lineage1.2.2.1	L1.3.1	Mycobacterium tuberculosis	SC	2012-12-22	ERR212090	ERX186755	PRJEB2794		sputum			Sensitive							S					S	S								Coll_2018	99.26	1670937	38	tuberculosis	1.701
SAMN36619361	WGS	PAIRED	ILLUMINA	SRS18349963	SRP450367	Asia	IND	Manipal	2019	human	Homo sapiens	3	lineage3.1.2	lineage3.1.2		Mycobacterium tuberculosis	NIH / NIAID	2023-07-19	SRR25340747	SRX21080413	PRJNA996640		sputum			Sensitive																						99.27	1786950	58	tuberculosis	0.537
SAMEA7526745	WGS	PAIRED	ILLUMINA	ERS5283217	ERP124850	Asia	IND	Mumbai					lineage4.8	lineage4.8		Mycobacterium tuberculosis	FOUNDATION FOR MEDICAL RESEARCH INDIA	2021-11-09	ERR4798189	ERX4667609	PRJEB41116					Pre-XDR-TB	S	S				R		S	R				R	R		S		R	S		Walker_2022	99.72	1722965	55	tuberculosis	1.826
SAMN38670601	WGS	PAIRED	ILLUMINA	SRS19780310	SRP476097	Africa	MAR		2013	human	Homo sapiens	3	lineage2.2.1	lineage2.2.1		Mycobacterium tuberculosis	MASCIR FOUNDATION - MOHAMMED VI POLYTECHNIC UNIVERSITY (UM6P)	2023-12-06	SRR27107292	SRX22796314	PRJNA1048908		sputum			Pre-XDR-TB																						99.4	1632291	50	tuberculosis	0.932
SAMN07236392	WGS	PAIRED	ILLUMINA	SRS2293242	SRP109608	Asia	THA	Bangkok	2010	human	Homo sapiens	3	lineage4.5	lineage4.5	L4.5	Mycobacterium tuberculosis	MAHIDOL UNIVERSITY	2017-06-19	SRR5709846	SRX2930531	PRJNA390471		sputum			Sensitive					S		R						R	S							CRyPTIC_WHO2021_PMC7612554	99.49	1565396	54	tuberculosis	0.572
SAMEA1119084	WGS	PAIRED	ILLUMINA	ERS2398493	ERP107961	Europe	GBR	England					lineage4.4.1.1	lineage4.4.1.1	L4.4.1.1	Mycobacterium tuberculosis	PHE	2021-10-23	ERR2513903	ERX2533113	PRJEB25991					Sensitive					S		S					S	S								Walker_2022	94.7	1540758	50	tuberculosis	2.604
SAMN02599078	WGS	PAIRED	['ILLUMINA','ILLUMINA']	SRS559843		Asia	IND	Tiruvallur	2003	human	Homo sapiens	3	lineage3	lineage3	L3	Mycobacterium tuberculosis			['SRR1173655','SRR1173078']	SRX473556	PRJNA235743		sputum			Sensitive																						99.24	3574066	82	tuberculosis	0.814
SAMEA8719045	WGS	PAIRED	ILLUMINA	ERS6403490	ERP128647	Africa	ZAF						lineage4.9	lineage4.9		Mycobacterium tuberculosis	CTB/NICD	2022-03-15	ERR8975921	ERX5544149	PRJEB44577					Sensitive	S				S	S	S	S	S				S		S	S	S	R	S	S	CRyPTIC_reuse_table	99.71	1840621	68	tuberculosis	4.693
SAMN29637396	WGS	PAIRED	ILLUMINA	SRS13836438	SRP386201	Europe	SVN		2004	human	Homo sapiens	3	lineage4.1.2.1	lineage4.1.2.1		Mycobacterium tuberculosis	UNIVERSITY CLINIC OF RESPIRATORY AND ALLERGIC DISEASES	2022-07-13	SRR20139554	SRX16174633	PRJNA851574		As reported: broncioal lavage			HR-TB																						99.52	1661240	55	tuberculosis	1.264
SAMN37848355	WGS	PAIRED	ILLUMINA	SRS19170079	SRP466602	Asia	VNM	Ho Chi Minh City		human	Homo sapiens	3	lineage2.2.1	lineage2.2.1		Mycobacterium tuberculosis	UNIVERSITY OF MELBOURNE/ THE PETER DOHERTY INSTITUTE FOR INFECTION AND IMMUNITY	2023-10-16	SRR26399399	SRX22104998	PRJNA1028637		sputum			HR-TB																						99.69	1635354	53	tuberculosis	1.335
SAMEA104684932	WGS	PAIRED	ILLUMINA	ERS2286315	ERP107468	Europe	FIN		2014				lineage4.8	lineage4.8	L4.8	Mycobacterium tuberculosis	NATIONAL INSTITUTE FOR HEALTH AND WELFARE	2018-05-04	ERR2503389	ERX2522632	PRJEB25543					Sensitive																						99.7	1674996	56	tuberculosis	2.342
SAMEA113537557	WGS	PAIRED	ILLUMINA	ERS15533978	ERP147571	Africa	BWA						lineage4.1.2.1	lineage4.1.2.1		Mycobacterium tuberculosis	FZB	2023-09-16	ERR11465381	ERX10871538	PRJEB62480					Sensitive																						98.67	1497516	42	tuberculosis	0.778
SAMEA112799184	WGS	PAIRED	ILLUMINA	ERS14806730	ERP010814								lineage4.1.2.1	lineage4.1.2.1		Mycobacterium tuberculosis	FZB	2023-07-20	ERR11044931	ERX10491722	PRJEB9680					Sensitive																						99.5	1676197	57	tuberculosis	1.399
SAMEA2533606	WGS	PAIRED	ILLUMINA	ERS457008	ERP005779								lineage4.1.2.1	lineage4.1.2.1		Mycobacterium tuberculosis complex sp.	FZB	2016-06-16	ERR550979	ERX510048	PRJEB6273					Sensitive																						99.58	1638527	37	tuberculosis	2.898
SAMN05916296	WGS	PAIRED	ILLUMINA	SRS20795701	SRP496567	South America	PER	Lima	2012	human	Homo sapiens	3	lineage4.1.1	lineage4.1.1		Mycobacterium tuberculosis	FIND, THE FOUNDATION FOR INNOVATIVE NEW DIAGNOSTICS	2024-03-20	SRR28394217	SRX23999135	PRJNA343736		As reported: patient			Pre-XDR-TB																						99.49	1837191	53	tuberculosis	1.511
SAMN21856153	WGS	PAIRED	ILLUMINA	SRS10345518	SRP338907	Asia	GEO	Tbilisi	2019	human	Homo sapiens	3	lineage4.8	lineage4.8		Mycobacterium tuberculosis	NIH / NIAID	2021-10-16	SRR16088110	SRX12374609	PRJNA766649		sputum			Other																						99.55	1309843	44	tuberculosis	2.095
SAMD00117850	WGS	PAIRED	ILLUMINA	DRS090258	DRP004886	Asia	JPN	Aichi	2012	human	Homo sapiens	3	lineage2.2.1	lineage2.2.1	L2	Mycobacterium tuberculosis	NIID	2019-06-13	DRR130142	DRX122880	PRJDB7006		sputum			MDR-TB																						99.62	1211787	81	tuberculosis	1.462
SAMN26038173	WGS	PAIRED	ILLUMINA	SRS12173754	SRP076676	Europe	GBR	Birmingham	2012	human	Homo sapiens	3	lineage4.4	lineage4.4		Mycobacterium tuberculosis	MODMEDMICOXFORD	2022-03-03	SRR18213952	SRX14360232	PRJNA302362					Sensitive																						99.49	1746430	39	tuberculosis	1.942
SAMN31887281	WGS	PAIRED	ILLUMINA	SRS15878640	SRP410119	Asia	IND		2022	human	Homo sapiens	3	lineage3.1.2	lineage3.1.2		Mycobacterium tuberculosis	NATIONAL TUBERCULOSIS INSTITUTE,BANGALORE	2022-11-28	SRR22424836	SRX18394314	PRJNA905883		sputum			RR-TB																						99.37	1500456	67	tuberculosis	2.139
SAMN14995741	WGS	PAIRED	ILLUMINA	SRS6694009	SRP260333	Asia	THA	Rayong	2009	human	Homo sapiens	3	lineage2.1	lineage2.1	L3	Mycobacterium tuberculosis	MAHIDOL UNIVERSITY	2020-05-21	SRR11828964	SRX8379504	PRJNA630780		sputum			MDR-TB																						99.61	1542007	53	tuberculosis	1.178
SAMN34257511	WGS	PAIRED	ILLUMINA	SRS17361019	SRP433479	Asia	ISR		2021	human	Homo sapiens	3	lineage3	lineage3	L3	Mycobacterium tuberculosis	PUBLIC HEALTH LABORATORY TEL AVIV	2023-04-20	SRR24222908	SRX20019439	PRJNA957554		sputum			Sensitive																						99.65	917204	49	tuberculosis	3.986
SAMN36834923	WGS	PAIRED	ILLUMINA	SRS18499792	SRP453313	Asia	CHN	Shandong	2017	human	Homo sapiens	3	lineage2.2.1	lineage2.2.1	L4	Mycobacterium tuberculosis	SHANDONG PROVINCIAL HOSPITAL	2023-08-04	SRR25515066	SRX21245511	PRJNA1002108		As reported: phlegm		H37Rv	Pre-XDR-TB																						99.59	1838531	65	tuberculosis	2.865
SAMN08732234	WGS	PAIRED	ILLUMINA	SRS3061767	SRP128089					human	Homo sapiens	3	lineage4.3.2.1	lineage4.3.2.1		Mycobacterium tuberculosis	SAN RAFFAELE	2018-03-20	SRR6856024	SRX3811220	PRJNA428596					Other																						99.58	460206	24	tuberculosis	6.454
SAMN39287008	WGS	PAIRED	ILLUMINA	SRS20075839	SRP399923	Oceania	AUS	Victoria	2021	human	Homo sapiens	3	lineage4.1.1.1	lineage4.1.1.1		Mycobacterium tuberculosis	MDUPHL	2024-01-07	SRR27450390	SRX23122287	PRJNA857537					Sensitive																						99.58	1433664	49	tuberculosis	3.415
SAMEA112804356	WGS	PAIRED	ILLUMINA	ERS14811902	ERP010814								lineage5.1.3	lineage5.1.3		Mycobacterium tuberculosis	FZB	2023-07-20	ERR11044676	ERX10491467	PRJEB9680					Sensitive																						99.46	1735442	59	tuberculosis	1.707
SAMEA2235045	WGS	PAIRED	ILLUMINA	ERS364327	ERP004216	Africa	CIV						lineage6.3.1	lineage6.3.1	L6.3.1	Mycobacterium africanum	SC	2014-05-10	ERR439979	ERX406642	PRJEB4884					Other																						99.31	2485841	57	tuberculosis	1.707
SAMEA5974923	WGS	PAIRED	ILLUMINA	ERS3777760	ERP117507	Asia	CHN		2018	human	Homo sapiens	3	lineage2.2.1	lineage2.2.1	L2	Mycobacterium tuberculosis	FUDAN UNIVERSITY	2020-06-13	ERR3559175	ERX3558926	PRJEB34582		sputum			Sensitive																						99.65	1734749	59	tuberculosis	4.088
SAMN17020073	WGS	PAIRED	ILLUMINA	SRS7863227	SRP297425	Asia	KAZ	Almaty		human	Homo sapiens	3	lineage4.5	lineage4.5		Mycobacterium tuberculosis	NIH / NIAID	2020-12-09	SRR13232604	SRX9664733	PRJNA683067					Sensitive																						96.84	1301849	37	tuberculosis	3.217
SAMEA11761463	WGS	PAIRED	ILLUMINA	ERS9408852	ERP127235	Africa	ZAF		2016	human	Homo sapiens	3	lineage2.2.1	lineage2.2.1		Mycobacterium tuberculosis	DST/NRF CENTRE OF EXCELLENCE FOR BIOMEDICAL TB RES	2022-06-25	ERR8025660	ERX7591248	PRJEB43283		sputum			Pre-XDR-TB																						99.25	1638592	49	tuberculosis	0.896
SAMN14447192	WGS	PAIRED	ILLUMINA	SRS6376188	SRP105419	Europe	ESP	Northeastern Spain	2008	domestic cattle	Bos taurus	2	La1.7.1	La1.7.1	La1	Mycobacterium bovis	USDA-NVSL-DBPL	2020-03-25	SRR11418327	SRX7996817	PRJNA384785		As reported: Bacterial Isolate			HR-TB																						99.48	674917	35	tuberculosis	7.33
SAMEA5569921	WGS	PAIRED	ILLUMINA	ERS3371942	ERP114885	South America	PER						lineage4.3.3	lineage4.3.3		Mycobacterium tuberculosis	UNIVERSIDAD PERUANA CAYETANO HEREDIA, PERU	2021-11-03	ERR3287727	ERX3314236	PRJEB32234					MDR-TB	S	S			S	R	R	S	S				R	S	S	S	S	S	S	R	['CRyPTIC_reuse_table','Walker_2022']	99.59	1728938	59	tuberculosis	0.642
SAMEA7561227	WGS	PAIRED	ILLUMINA	ERS5317862	ERP124983								lineage2.2.1	lineage2.2.1		Mycobacterium tuberculosis	SAN RAFFAELE SCIENTIFIC INSTITUTE	2021-11-11	ERR4828789	ERX4698773	PRJEB41242					Pre-XDR-TB	S				I	S	R	S	R				R		S	S	S	R	S	R	CRyPTIC_reuse_table	96.79	889096	20	tuberculosis	4.51
SAMD00142893	WGS	PAIRED	ILLUMINA	DRS200879	DRP007602	Asia	JPN	Kyushu	2017	human	Homo sapiens	3	lineage2.2.1	lineage2.2.1		Mycobacterium tuberculosis	RIT_JATA	2021-08-14	DRR189116	DRX179581	PRJDB7494					HR-TB																						99.59	1271608	79	tuberculosis	1.516
SAMEA7560980	WGS	PAIRED	ILLUMINA	ERS5317616	ERP124982	Asia	VNM	Ho Chi Minh City					lineage2.2.1	lineage2.2.1		Mycobacterium tuberculosis	OUCRU-HCMC	2021-11-11	ERR4828543	ERX4698527	PRJEB41241					HR-TB	S				S	S	R	S	S				S		S	S	S	S	S	S	['Walker_2022','CRyPTIC_reuse_table']	99.53	1631318	52	tuberculosis	1.134
SAMEA112805182	WGS	PAIRED	ILLUMINA	ERS14812728	ERP010814								lineage2.2.1	lineage2.2.1		Mycobacterium tuberculosis	FZB	2023-07-21	ERR11081372	ERX10528740	PRJEB9680					MDR-TB																						99.5	1441676	49	tuberculosis	1.777
SAMN07766220	WGS	PAIRED	ILLUMINA	SRS2577466	SRP119652	North America	CAN	British Columbia	2011	human	Homo sapiens	3	lineage1.2.1.2.1	lineage1.2.1.2.1	L1	Mycobacterium tuberculosis	BC CENTRE FOR DISEASE CONTROL PUBLIC HEALTH LABORATORY	2017-10-10	SRR6153093	SRX3265244	PRJNA413593					HR-TB					S		R					S	S	S							CRyPTIC_WHO2021_PMC7612554	99.32	1879170	51	tuberculosis	0.349
SAMEA104447299	WGS	PAIRED	ILLUMINA	ERS2065241	ERP022352	Europe	DNK		2007	human	Homo sapiens	3	lineage4.8	lineage4.8	L4.8	Mycobacterium tuberculosis	STATENS SERUM INSTITUT	2017-12-22	ERR2228950	ERX2282289	PRJEB20214		pleural fluid			Sensitive																						99.3	1050239	32	tuberculosis	2.492
SAMN14416924	WGS	PAIRED	ILLUMINA	SRS6580211	SRP259494	Asia	THA		2015	human	Homo sapiens	3	lineage2.2.1	lineage2.2.1		Mycobacterium tuberculosis	KHON KAEN UNIVERSITY	2020-05-01	SRR11662540	SRX8223573	PRJNA613706		sputum			MDR-TB																						99.43	1764755	60	tuberculosis	0.792
SAMEA7526477	WGS	PAIRED	ILLUMINA	ERS5282950	ERP124850	Asia	IND	Mumbai					lineage3.1.2	lineage3.1.2		Mycobacterium tuberculosis	FOUNDATION FOR MEDICAL RESEARCH INDIA	2021-11-09	ERR4797924	ERX4667342	PRJEB41116					Sensitive	S	S				S		S	S							S		S	S		Walker_2022	99.53	1766989	56	tuberculosis	2.25
SAMEA114236227	WGS	PAIRED	ILLUMINA	ERS16221502	ERP125309	Europe	MDA		2018				lineage4.2.1	lineage4.2.1		Mycobacterium tuberculosis	FZB	2023-09-03	ERR11798688	ERX11197155	PRJEB41518					MDR-TB																						99.39	1615804	55	tuberculosis	1.039
SAMEA112799628	WGS	PAIRED	ILLUMINA	ERS14807174	ERP010814								lineage4.4.1.1	lineage4.4.1.1		Mycobacterium tuberculosis	FZB	2023-07-20	ERR11049479	ERX10496269	PRJEB9680					Sensitive																						99.66	1614844	54	tuberculosis	1.757
SAMN13169721	WGS	PAIRED	ILLUMINA	SRS5596763	SRP227831	Europe	MDA	Chisinau	2017	human	Homo sapiens	3	lineage4.1.2.1	lineage4.1.2.1	L4	Mycobacterium tuberculosis	NIH / NIAID	2019-10-31	SRR10379937	SRX7080997	PRJNA586859		sputum			Sensitive																						99.56	1820537	62	tuberculosis	0.5
SAMEA112804923	WGS	PAIRED	ILLUMINA	ERS14812469	ERP010814								lineage4.4.1.1	lineage4.4.1.1		Mycobacterium tuberculosis	FZB	2023-07-21	ERR11081098	ERX10528467	PRJEB9680					HR-TB																						99.73	1583067	54	tuberculosis	1.98
SAMN31674155	WGS	PAIRED	ILLUMINA	SRS15723138	SRP407089	Oceania	AUS	NSW	2021	human	Homo sapiens	3	lineage2.2.1	lineage2.2.1		Mycobacterium tuberculosis	INSTITUTE OF CLINICAL PATHOLOGY AND MEDICAL RESEARCH	2022-11-09	SRR22250128	SRX18226790	PRJNA899911					Sensitive																						99.62	1956978	65	tuberculosis	2.976
SAMN35340113	WGS	PAIRED	ILLUMINA	SRS17799609	SRP439184	Asia	KAZ		2021	human	Homo sapiens	3	lineage2.2.1	lineage2.2.1		Mycobacterium tuberculosis	NIH / NIAID	2023-05-23	SRR24710064	SRX20488873	PRJNA975605		sputum			MDR-TB																						99.47	1129199	37	tuberculosis	3.308
SAMN02350415	WGS	PAIRED	['ILLUMINA','ILLUMINA']	SRS490557		Africa	ZAF						lineage4.3.3	lineage4.3.3	L4.3.3	Mycobacterium tuberculosis			['SRR1011456','SRR1062826']	['SRX364122','SRX399770']	PRJNA218232					Pre-XDR-TB																						99.69	2916029	66	tuberculosis	2.337
SAMEA112250013	WGS	PAIRED	ILLUMINA	ERS14360876	ERP010814								lineage4.1.3	lineage4.1.3		Mycobacterium tuberculosis	FZB	2022-12-27	ERR10680036	ERX10147864	PRJEB9680					MDR-TB																						99.13	1530550	51	tuberculosis	1.366
SAMEA112801843	WGS	PAIRED	ILLUMINA	ERS14809389	ERP010814								lineage1.1.1	lineage1.1.1		Mycobacterium tuberculosis	FZB	2023-07-21	ERR11068041	ERX10514971	PRJEB9680					Sensitive																						99.13	1705649	53	tuberculosis	1.732
SAMN16966130	WGS	PAIRED	ILLUMINA	SRS7820512	SRP295468	Europe	BEL		2019	human	Homo sapiens	3	lineage4.3.4.2	lineage4.3.4.2		Mycobacterium tuberculosis	SCIENSANO	2020-12-02	SRR13180405	SRX9618314	PRJNA681718					HR-TB																						99.65	1094814	59	tuberculosis	3.286
SAMEA7562181	WGS	PAIRED	ILLUMINA	ERS5318815	ERP124983								lineage4.3.3	lineage4.3.3		Mycobacterium tuberculosis	SAN RAFFAELE SCIENTIFIC INSTITUTE	2021-11-11	ERR4829742	ERX4699726	PRJEB41242					HR-TB																						98.94	1569709	51	tuberculosis	2.461
SAMEA7544660	WGS	PAIRED	ILLUMINA	ERS5301318	ERP124937	Asia	CHN						lineage2.2.1	lineage2.2.1		Mycobacterium tuberculosis	CCDC	2021-11-11	ERR4811603	ERX4681148	PRJEB41197					Sensitive	S				S	S	S	S	S				S		S	S	S	S	S	S	['Walker_2022','CRyPTIC_reuse_table']	99.56	1768840	60	tuberculosis	0.935
SAMN30556180	WGS	PAIRED	ILLUMINA	SRS14862170	SRP394436	Asia	CHN	Eastern China	2008	human	Homo sapiens	3	lineage2.2.1	lineage2.2.1		Mycobacterium tuberculosis	SCHOOL OF PUBLIC HEALTH, FUDAN UNIVERSITY	2022-09-02	SRR21291127	SRX17300431	PRJNA874331					Sensitive																						99.38	1890111	64	tuberculosis	0.995
SAMN36619342	WGS	PAIRED	ILLUMINA	SRS18349942	SRP450367	Asia	IND	Manipal	2018	human	Homo sapiens	3	lineage1.1.2	lineage1.1.2		Mycobacterium tuberculosis	NIH / NIAID	2023-07-19	SRR25340768	SRX21080392	PRJNA996640		sputum			Sensitive																						99.19	1609001	53	tuberculosis	0.605
SAMN41389715	WGS	PAIRED	ILLUMINA	SRS21288645	SRP507535	Asia	BGD		2005	human	Homo sapiens	3	lineage4.1.1.1	lineage4.1.1.1		Mycobacterium tuberculosis	FIND, THE FOUNDATION FOR INNOVATIVE NEW DIAGNOSTICS	2024-05-14	SRR29017601	SRX24544121	PRJNA1109295					MDR-TB																						99.63	1553871	53	tuberculosis	1.136
SAMN39286867	WGS	PAIRED	ILLUMINA	SRS20075619	SRP399923	Oceania	AUS	Victoria	2020	human	Homo sapiens	3	lineage4.3.3	lineage4.3.3		Mycobacterium tuberculosis	MDUPHL	2024-01-07	SRR27450610	SRX23122067	PRJNA857537					Sensitive																						99.75	1547767	53	tuberculosis	2.744
SAMN14518422	WGS	PAIRED	ILLUMINA	SRS6412064	SRP254855	North America	DOM			domestic cattle	Bos taurus	2	La1.8.1	La1.8.1	La1	Mycobacterium bovis	USDA-NVSL-DBPL	2020-04-02	SRR11462876	SRX8040237	PRJNA622511					Other																						99.49	1061431	56	tuberculosis	5.356
SAMEA1403801	WGS	PAIRED	ILLUMINA	ERS096462	ERP000192	Europe	RUS	Samara	2009	human	Homo sapiens	3	lineage4.8	lineage4.8	L4.8	Mycobacterium tuberculosis	SC	2014-10-17	ERR144587	ERX120515	PRJEB2138					Sensitive																						99.76	1752647	40	tuberculosis	0.646
SAMEA112801406	WGS	PAIRED	ILLUMINA	ERS14808952	ERP010814								lineage2.2.1	lineage2.2.1		Mycobacterium tuberculosis	FZB	2023-07-21	ERR11067576	ERX10514506	PRJEB9680					Sensitive																						99.31	1735666	56	tuberculosis	1.669
SAMEA7550407	WGS	PAIRED	ILLUMINA	ERS5307057	ERP124941	Europe	GBR						lineage4.1.2.1	lineage4.1.2.1		Mycobacterium tuberculosis	PUBLIC HEALTH ENGLAND	2021-11-10	ERR4817045	ERX4686887	PRJEB41201					Sensitive																						99.04	2055979	41	tuberculosis	1.271
SAMEA9977132	WGS	PAIRED	ILLUMINA	ERS7655410	ERP123401	South America	PER	Lima	2009	human	Homo sapiens	3	lineage4.8	lineage4.8		Mycobacterium tuberculosis	IMPERIAL COLLEGE LONDON	2021-10-15	ERR6866434	ERX6489862	PRJEB39837					Sensitive																						99.82	1575976	54	tuberculosis	0.409
SAMN07766006	WGS	PAIRED	ILLUMINA	SRS2577011	SRP119652	North America	CAN	British Columbia	2007	human	Homo sapiens	3	lineage2.2.1	lineage2.2.1	L2	Mycobacterium tuberculosis	BC CENTRE FOR DISEASE CONTROL PUBLIC HEALTH LABORATORY	2017-10-10	SRR6153051	SRX3264785	PRJNA413593					Sensitive					S		S						S	S							CRyPTIC_WHO2021_PMC7612554	99.59	1824322	52	tuberculosis	1.549
SAMEA14460538	WGS	PAIRED	ILLUMINA	ERS12087984	ERP137916	Africa	GMB		2013	human	Homo sapiens	3	lineage6	lineage6		Mycobacterium tuberculosis	INSTITUTE OF TROPICAL MEDICINE	2022-06-25	ERR9787219	ERX9334495	PRJEB53138		sputum			Sensitive																						99.3	1577800	73	tuberculosis	2.313
SAMN08215238	WGS	PAIRED	ILLUMINA	SRS2774690	SRP119652	North America	CAN	British Columbia	2010	human	Homo sapiens	3	lineage3.1.2	lineage3.1.2	L1	Mycobacterium tuberculosis	BC CENTRE FOR DISEASE CONTROL PUBLIC HEALTH LABORATORY	2017-12-24	SRR6397349	SRX3490809	PRJNA413593					Sensitive					S		S						S	S							CRyPTIC_WHO2021_PMC7612554	99.36	1902552	50	tuberculosis	0.623
SAMN30960592	WGS	PAIRED	ILLUMINA	SRS15204903	SRP338930	North America	USA	New York state	2017	human	Homo sapiens	3	lineage4.6.2.2	lineage4.6.2.2		Mycobacterium tuberculosis	WADSWORTH CENTER	2022-09-22	SRR21674631	SRX17672970	PRJNA766641					Sensitive																						99.66	755506	41	tuberculosis	4.374
SAMEA104362269	WGS	PAIRED	ILLUMINA	ERS1987247	ERP104985	South America	PER						lineage4.1.1	lineage4.1.1		Mycobacterium tuberculosis	UNIVERSIDAD PERUANA CAYETANO HEREDIA, PERU	2021-10-17	ERR2184428	ERX2240595	PRJEB23245					Sensitive	S				S	S	S	S	S				S		S	S	S	S	S	S	['CRyPTIC_reuse_table','Walker_2022']	99.57	1673770	57	tuberculosis	1.16
SAMEA7550536	WGS	PAIRED	ILLUMINA	ERS5307186	ERP124941	Europe	GBR						lineage4.1.2.1	lineage4.1.2.1		Mycobacterium tuberculosis	PUBLIC HEALTH ENGLAND	2021-11-10	ERR4817174	ERX4687016	PRJEB41201					Sensitive																						99.54	1849509	42	tuberculosis	2.132
SAMEA1708298	WGS	PAIRED	ILLUMINA	ERS019799	ERP000436	Africa	MWI		1997	human	Homo sapiens	3	lineage4.3.4.2.1	lineage4.3.4.2.1	L4.3.4.2.1	Mycobacterium tuberculosis	SC	2013-03-20	ERR245746	ERX220280	PRJEB2358		sputum			Sensitive					S		S					S	S	S							Coll_2018	99.68	1412172	24	tuberculosis	6.838
SAMEA4798922	WGS	PAIRED	ILLUMINA	ERS2618841	ERP109980	Africa	COD	Kinshasa	2009	human	Homo sapiens	3	lineage4.6.1.2	lineage4.6.1.2	L4.6.1.2	Mycobacterium tuberculosis	INSTITUTE OF TROPICAL MEDICINE	2018-10-10	ERR2707206	ERX2721485	PRJEB27847		sputum			MDR-TB																						99.63	1633159	56	tuberculosis	1.879
SAMN05918587	WGS	PAIRED	ILLUMINA	SRS20795243	SRP496567	South America	PER	Lima	2012	human	Homo sapiens	3	lineage4.3.3	lineage4.3.3		Mycobacterium tuberculosis	FIND, THE FOUNDATION FOR INNOVATIVE NEW DIAGNOSTICS	2024-03-20	SRR28393680	SRX23998672	PRJNA343736		As reported: patient			Sensitive																						99.56	1920186	52	tuberculosis	0.694
SAMN16078742	WGS	PAIRED	ILLUMINA	SRS7359307	SRP282309	Africa	UGA	Rubaga, Kampala		human	Homo sapiens	3	lineage4.3.3	lineage4.3.3		Mycobacterium tuberculosis	UNIVERSITY OF GEORGIA	2020-09-14	SRR12634638	SRX9116772	PRJNA663279		sputum			Sensitive																						99.66	762540	39	tuberculosis	6.274
SAMEA1403802	WGS	PAIRED	ILLUMINA	ERS066656	ERP000192	Europe	RUS	Samara					lineage4.1.2.1	lineage4.1.2.1	L4.1.2.1	Mycobacterium tuberculosis	SC	2014-09-20	ERR108476	ERX085910	PRJEB2138					Sensitive																						48.74	820754	19	tuberculosis	4.263
SAMEA7723188	WGS	PAIRED	ILLUMINA	ERS5470566	ERP125870	Europe	IRL		2018	human	Homo sapiens	3	lineage4.1.1.2	lineage4.1.1.2		Mycobacterium tuberculosis	IRISH MYCOBACTERIA REFERENCE LABORATORY (IMRL)	2021-05-21	ERR5908224	ERX5549365	PRJEB42011					Sensitive																						99.55	1857249	60	tuberculosis	1.218
SAMEA1530936	WGS	PAIRED	ILLUMINA	ERS141800	ERP001072	Africa	MWI	Karonga	1998	human	Homo sapiens	3	lineage4.3.4.2.1	lineage4.3.4.2.1	L4.3.4.2.1	Mycobacterium tuberculosis	SC	2012-10-12	ERR176729	ERX152875	PRJEB2794		sputum			Sensitive					S		S					S	S	S							Coll_2018	99.76	1738287	39	tuberculosis	1.519
SAMEA111556120	WGS	PAIRED	ILLUMINA	ERS13666166	ERP010814								lineage4.1.2.1	lineage4.1.2.1		Mycobacterium tuberculosis	FZB	2022-11-21	ERR10465842	ERX9987702	PRJEB9680					Sensitive																						99.63	1588772	54	tuberculosis	2.379
SAMN41389827	WGS	PAIRED	ILLUMINA	SRS21288032	SRP507535	Asia	BGD		2007	human	Homo sapiens	3	lineage3	lineage3		Mycobacterium tuberculosis	FIND, THE FOUNDATION FOR INNOVATIVE NEW DIAGNOSTICS	2024-05-14	SRR29017024	SRX24543508	PRJNA1109295					MDR-TB																						99.57	1647379	56	tuberculosis	0.736
SAMEA1101544	WGS	PAIRED	ILLUMINA	ERS2394616	ERP107941	Asia	PAK						lineage3	lineage3	L3	Mycobacterium tuberculosis	SAN RAFFAELE SCIENTIFIC INSTITUTE	2021-10-23	ERR2510300	ERX2529715	PRJEB25972					MDR-TB	R				I	S	R	R	S				R	R	S	S	S	S	S	S	['Walker_2022','CRyPTIC_reuse_table']	99.71	1675202	46	tuberculosis	1.2
SAMEA7556011	WGS	PAIRED	ILLUMINA	ERS5312653	ERP124950	Asia	TKM						lineage2.2.1	lineage2.2.1		Mycobacterium tuberculosis	IML GAUTING	2021-11-11	ERR4822589	ERX4692579	PRJEB41210					MDR-TB	S				I	S	R	S	S				R		S	S	S	S	S	R	['CRyPTIC_reuse_table','Walker_2022']	99.51	1715781	58	tuberculosis	1.654
SAMEA7560361	WGS	PAIRED	ILLUMINA	ERS5316998	ERP124980								lineage2.2.1	lineage2.2.1		Mycobacterium tuberculosis	IML GAUTING	2021-11-12	ERR4827925	ERX4697909	PRJEB41239					MDR-TB																						99.61	1730316	59	tuberculosis	2.462
SAMEA112800576	WGS	PAIRED	ILLUMINA	ERS14808122	ERP010814								lineage4.8	lineage4.8		Mycobacterium tuberculosis	FZB	2023-07-20	ERR11050555	ERX10497346	PRJEB9680					Sensitive																						99.6	1397969	47	tuberculosis	2.066
SAMEA112803489	WGS	PAIRED	ILLUMINA	ERS14811035	ERP010814								lineage3.1.1	lineage3.1.1		Mycobacterium tuberculosis	FZB	2023-07-20	ERR11043797	ERX10490588	PRJEB9680					MDR-TB																						99.51	1673625	55	tuberculosis	1.364
SAMN08913368	WGS	PAIRED	ILLUMINA	SRS3157210	SRP128089					human	Homo sapiens	3	lineage4.3.4.2.1	lineage4.3.4.2.1		Mycobacterium tuberculosis	SAN RAFFAELE	2018-04-12	SRR6982432	SRX3922595	PRJNA428596					Sensitive																						94.65	434772	24	tuberculosis	7.805
SAMN21855924	WGS	PAIRED	ILLUMINA	SRS10345833	SRP338907	Asia	GEO	Tbilisi	2018	human	Homo sapiens	3	lineage2.2.1	lineage2.2.1		Mycobacterium tuberculosis	NIH / NIAID	2021-10-16	SRR16088391	SRX12374924	PRJNA766649		sputum			MDR-TB																						99.5	1652797	56	tuberculosis	1.693
SAMEA3231567	WGS	PAIRED	ILLUMINA	ERS652789	ERP008602	South America	ARG	Buenos Aires	2013	human	Homo sapiens	3	lineage4.1.2.1.1	lineage4.1.2.1.1	L4.1.2.1.1	Mycobacterium tuberculosis	NORWEGIAN INSTITUTE OF PUBLIC HEALTH	2015-02-19	ERR760813	ERX705574	PRJEB7669		sputum			MDR-TB																						99.51	1526698	35	tuberculosis	1.965
SAMN32819106	WGS	PAIRED	ILLUMINA	SRS16523862	SRP418517	Europe	GBR		2009	bovine	Bos taurus	2	La1.8.1	La1.8.1	La1	Mycobacterium bovis	AGRIFOOD AND BIOSCIENCES INSTITUTE	2023-01-20	SRR23174095	SRX19124588	PRJNA925930					Other																						99.42	2696743	63	tuberculosis	2.759
SAMN13735027	WGS	PAIRED	ILLUMINA	SRS5942967	SRP239463	Asia	THA		2011	human	Homo sapiens	3	lineage2.1	lineage2.1	L2	Mycobacterium tuberculosis	MAHIDOL UNIVERSITY	2020-01-04	SRR10828193	SRX7501567	PRJNA598949		sputum			Pre-XDR-TB																						99.67	947093	53	tuberculosis	3.618
SAMN02904759	WGS	PAIRED	ILLUMINA	SRS656071	SRP044223	North America	CAN	Ontario	2011				lineage1.2.1.2.1	lineage1.2.1.2.1	L1	Mycobacterium tuberculosis	PUBLIC HEALTH ONTARIO	2014-07-10	SRR1510059	SRX648763	PRJNA254678		As reported: neck cyst tissue		Manila	Sensitive					S		S					S	S								CRyPTIC_WHO2021_PMC7612554	99.16	1358063	31	tuberculosis	4.145
SAMN19687931	WGS	PAIRED	ILLUMINA	SRS9198080	SRP323639	Europe	MDA		2019	human	Homo sapiens	3	lineage2.2.1	lineage2.2.1		Mycobacterium tuberculosis	SIMON FRASER UNIVERSITY	2021-06-13	SRR14801829	SRX11134688	PRJNA736718					Sensitive																						99.53	1234171	42	tuberculosis	2.442
SAMEA2783042	WGS	PAIRED	ILLUMINA	ERS552787	ERP006738	Asia	THA						lineage2.2.1	lineage2.2.1	L2.2.1	Mycobacterium tuberculosis	SC	2016-01-18	ERR752281	ERX695963	PRJEB7056					Sensitive																						99.52	1583510	36	tuberculosis	1.74
SAMN30827451	WGS	PAIRED	ILLUMINA	SRS15127610	SRP397193	North America	MEX		2010	human	Homo sapiens	3	lineage4.4.1.1	lineage4.4.1.1		Mycobacterium tuberculosis	UNIVERSIDAD MICHOACANA DE SAN NICOLAS DE HIDALGO	2022-09-14	SRR21587546	SRX17589356	PRJNA880281		sputum			Sensitive																						99.57	1775901	66	tuberculosis	2.234
SAMEA5189766	WGS	PAIRED	ILLUMINA	ERS2997260	ERP021867	Europe	GBR						La1.8.1	La1.8.1	La1	Mycobacterium bovis	WELLCOME SANGER INSTITUTE	2020-06-04	ERR4188209	ERX4149978	PRJEB19799					Other																						99.42	1147165	39	tuberculosis	2.323
SAMN21593432	WGS	PAIRED	ILLUMINA	SRS10401338	SRP339647	Europe	BGR	Sofia	2017	human	Homo sapiens	3	lineage4.2.2.1	lineage4.2.2.1		Mycobacterium tuberculosis	NATIONAL CENTER OF INFECTIOUS AND PARASITIC DISEASES, SOFIA BULGARIA	2021-10-01	SRR16149171	SRX12433999	PRJNA765918					MDR-TB																						99.38	2094141	69	tuberculosis	2.247
SAMEA9976162	WGS	PAIRED	ILLUMINA	ERS7654442	ERP123401	South America	PER	Lima	2009	human	Homo sapiens	3	lineage4.1.1	lineage4.1.1		Mycobacterium tuberculosis	IMPERIAL COLLEGE LONDON	2021-10-15	ERR6865466	ERX6488894	PRJEB39837					Other																						99.54	1451979	50	tuberculosis	0.567
SAMN09284391	WGS	PAIRED	ILLUMINA	SRS3359475	SRP053287					domestic cattle	Bos taurus	2	La1.8.1	La1.8.1	La1	Mycobacterium bovis	USDA-NVSL-DBL	2018-05-31	SRR7240339	SRX4145855	PRJNA251692					Other																						99.47	1043697	56	tuberculosis	5.487
SAMN26271107	WGS	PAIRED	ILLUMINA	SRS12114509	SRP226525	Asia	IND	Andhra Pradesh - Nuzendla	2020	human	Homo sapiens	3	lineage4.1.2.1	lineage4.1.2.1		Mycobacterium tuberculosis	CHRISTIAN MEDICAL COLLAGE, VELLORE	2022-02-26	SRR18149503	SRX14297223	PRJNA575883					Sensitive																						99.41	1800525	59	tuberculosis	0.444
SAMEA1707755	WGS	PAIRED	ILLUMINA	ERS180052	ERP000276								lineage3	lineage3		Mycobacterium tuberculosis	SC	2013-02-19	ERR230112	ERX204663	PRJEB2221					Sensitive																						99.45	2917950	65	tuberculosis	0.526
SAMEA112805144	WGS	PAIRED	ILLUMINA	ERS14812690	ERP010814								lineage1.1.2	lineage1.1.2		Mycobacterium tuberculosis	FZB	2023-07-21	ERR11081334	ERX10528702	PRJEB9680					Other																						99.32	1680630	57	tuberculosis	2.364
SAMN40707296	WGS	PAIRED	ILLUMINA	SRS20902444	SRP491750	North America	USA		2024	human	Homo sapiens	3	lineage4.1.2.1	lineage4.1.2.1		Mycobacterium tuberculosis	TXDSHS	2024-04-01	SRR28514698	SRX24115685	PRJNA1080563		sputum			Sensitive																						99.43	1651592	50	tuberculosis	1.75
SAMN31245771	WGS	PAIRED	ILLUMINA	SRS15373785	SRP401219	Asia	KOR	Cheongju-si	2017	human	Homo sapiens	3	lineage4	lineage4		Mycobacterium tuberculosis	KOREA DISEASE CONTROL AND PREVENTION AGENCY	2022-10-11	SRR21864655	SRX17852367	PRJNA887480		sputum			Sensitive																						99.62	1594258	95	tuberculosis	1.068
SAMEA1485499	WGS	PAIRED	ILLUMINA	ERS107949	ERP001072	Africa	MWI	Karonga	2004	human	Homo sapiens	3	lineage1.1.2	lineage1.1.2	L1.1.2	Mycobacterium tuberculosis	SC	2014-10-18	ERR163954	ERX139831	PRJEB2794					Sensitive							S						S								Coll_2018	98.99	2179061	49	tuberculosis	0.839
SAMEA10029921	WGS	PAIRED	ILLUMINA	ERS7708129	ERP132622	Asia	VNM						lineage2.2.1	lineage2.2.1	L2.2.1	Mycobacterium tuberculosis	FZB	2022-05-09	ERR7911167	ERX7478564	PRJEB48275					MDR-TB	S	S			S		R	S	S			S	R					S			Finci_2022	99.48	1630324	56	tuberculosis	3.043
SAMN21856195	WGS	PAIRED	ILLUMINA	SRS10345689	SRP338907	Asia	GEO	Tbilisi	2019	human	Homo sapiens	3	lineage2.2.1	lineage2.2.1		Mycobacterium tuberculosis	NIH / NIAID	2021-10-16	SRR16088535	SRX12374780	PRJNA766649		sputum			HR-TB																						99.5	1603947	54	tuberculosis	1.728
SAMEA1119021	WGS	PAIRED	ILLUMINA	ERS2398430	ERP107961	Europe	GBR	England					lineage3	lineage3	L3	Mycobacterium tuberculosis	PHE	2021-10-23	ERR2513840	ERX2533050	PRJEB25991					Sensitive					S		S					S	S								Walker_2022	99.5	1600384	53	tuberculosis	3.113
SAMEA7564296	WGS	PAIRED	ILLUMINA	ERS5320927	ERP125021	Asia	VNM						lineage2.2.1.1	lineage2.2.1.1		Mycobacterium tuberculosis	OUCRU-HCMC	2021-11-11	ERR4831980	ERX4701923	PRJEB41280					HR-TB	S				S	R	R	S	S				S		S	S	S	S	S	S	['Walker_2022','CRyPTIC_reuse_table']	99.51	1434621	48	tuberculosis	3.52
SAMEA112806174	WGS	PAIRED	ILLUMINA	ERS14813720	ERP010814								lineage2.2.1	lineage2.2.1		Mycobacterium tuberculosis	FZB	2023-07-21	ERR11082475	ERX10529844	PRJEB9680					MDR-TB																						99.43	1515603	49	tuberculosis	2.016
SAMEA1019068	WGS	PAIRED	ILLUMINA	ERS035723	ERP000276	Europe	GBR	Midlands	2009	human	Homo sapiens	3	lineage4.8.2	lineage4.8.2	L4.8.2	Mycobacterium tuberculosis	SC	2014-09-04	ERR046928	ERX023990	PRJEB2221					Sensitive					S		S					S	S								CRyPTIC_WHO2021_PMC7612554	99.6	1449286	24	tuberculosis	5.354
SAMN14417140	WGS	PAIRED	ILLUMINA	SRS6579931	SRP259494	Asia	THA		2017	human	Homo sapiens	3	lineage2.2.1	lineage2.2.1		Mycobacterium tuberculosis	KHON KAEN UNIVERSITY	2020-05-01	SRR11662310	SRX8223293	PRJNA613706		sputum			MDR-TB																						99.36	1826574	61	tuberculosis	0.815
SAMEA7562457	WGS	PAIRED	ILLUMINA	ERS5319091	ERP124987				2018				lineage2.2.1	lineage2.2.1		Mycobacterium tuberculosis	IML GAUTING	2021-11-11	ERR4830018	ERX4700002	PRJEB41246					Pre-XDR-TB	S				R	R	R	S	S				R		S	S	S	R	S	R	CRyPTIC_reuse_table	99.54	1592137	52	tuberculosis	1.72
SAMEA104362194	WGS	PAIRED	ILLUMINA	ERS1987172	ERP104985	South America	PER						lineage4.3.3	lineage4.3.3		Mycobacterium tuberculosis	UNIVERSIDAD PERUANA CAYETANO HEREDIA, PERU	2021-10-17	ERR2184353	ERX2240520	PRJEB23245					MDR-TB	S				I	S	R	S	S				R		S	S		S	S	R	['CRyPTIC_reuse_table','Walker_2022']	99.7	1689869	64	tuberculosis	11.363
SAMEA7315216	WGS	PAIRED	ILLUMINA	ERS5073758	ERP010814								lineage4.3.4.2.1	lineage4.3.4.2.1		Mycobacterium tuberculosis complex sp.	FZB	2020-09-18	ERR4596920	ERX4530582	PRJEB9680					MDR-TB																						99.77	1709445	57	tuberculosis	2.532
SAMN03648555	WGS	PAIRED	ILLUMINA	SRS991156	SRP061066	Africa	ZAF						lineage2.2.1	lineage2.2.1	L2.2.1	Mycobacterium tuberculosis	UNIVERSITY OF OXFORD	2015-07-24	SRR2101308	SRX1096002	PRJNA282721					Sensitive	S	S			S		S	S	S			S	S	S				S			CRyPTIC_WHO2021_PMC7612554	99.05	369414	18	tuberculosis	15.608
SAMN20927550	WGS	PAIRED	ILLUMINA	SRS11756387	SRP356518	Asia	KHM		2018	human	Homo sapiens	3	lineage1.1.1	lineage1.1.1		Mycobacterium tuberculosis	NATIONAL UNIVERSITY OF SINGAPORE	2022-01-24	SRR17729354	SRX13892167	PRJNA756844		sputum			Sensitive																						99.44	1781329	60	tuberculosis	0.861
SAMN20512581	WGS	PAIRED	ILLUMINA	SRS9655909	SRP330727	Asia	CHN	Zheijiang	2003	human	Homo sapiens	3	lineage2.2.1	lineage2.2.1		Mycobacterium tuberculosis	SCHOOL OF PUBLIC HEALTH, FUDAN UNIVERSITY	2021-08-01	SRR15316366	SRX11620646	PRJNA751240		sputum			Pre-XDR-TB																						99.58	1602118	53	tuberculosis	0.799
SAMN36849673	WGS	PAIRED	ILLUMINA	SRS18516603	SRP453313	Asia	CHN	Shandong	2016	human	Homo sapiens	3	lineage4	lineage4	L4	Mycobacterium tuberculosis	SHANDONG PROVINCIAL HOSPITAL	2023-08-05	SRR25534142	SRX21263526	PRJNA1002108		As reported: phlegm		H37Rv	RR-TB																						99.68	1758974	62	tuberculosis	3.029
SAMEA113537829	WGS	PAIRED	ILLUMINA	ERS15534250	ERP147571	Africa	BWA						lineage4.3.4.1	lineage4.3.4.1		Mycobacterium tuberculosis	FZB	2023-09-17	ERR11465707	ERX10871864	PRJEB62480					Sensitive																						99.22	1487794	40	tuberculosis	1.645
SAMN21983386	WGS	PAIRED	ILLUMINA	SRS10407659	SRP339714					human	Homo sapiens	3	lineage4.3.3	lineage4.3.3		Mycobacterium tuberculosis	TGEN NORTH	2021-10-01	SRR16156851	SRX12441507	PRJNA767684					Pre-XDR-TB																						99.82	1716241	59	tuberculosis	1.628
SAMEA3558168	WGS	PAIRED	['ILLUMINA','ILLUMINA']	ERS865317									lineage4.2.1;lineage4.1.1.1	lineage4.1.1.1	L4	Mycobacterium tuberculosis			['ERR1034635','ERR1213883']	['ERX1113433','ERX1286096']	['PRJEB11653','PRJEB10385']					HR-TB												S									Coll_2018	99.44	2196200	51	tuberculosis	1.913
SAMEA113537743	WGS	PAIRED	ILLUMINA	ERS15534164	ERP147571	Africa	BWA						lineage4.1.2.1	lineage4.1.2.1		Mycobacterium tuberculosis	FZB	2023-09-17	ERR11465609	ERX10871766	PRJEB62480					Sensitive																						98.75	1452955	37	tuberculosis	1.193
SAMN08732314	WGS	PAIRED	ILLUMINA	SRS3061435	SRP128089					human	Homo sapiens	3	lineage4.4.1.1.1	lineage4.4.1.1.1		Mycobacterium tuberculosis	SAN RAFFAELE	2018-03-20	SRR6855901	SRX3810888	PRJNA428596					Sensitive																						99.73	870678	52	tuberculosis	2.841
SAMN20513187	WGS	PAIRED	ILLUMINA	SRS9655660	SRP330727	Asia	CHN	Zheijiang	2008	human	Homo sapiens	3	lineage4.2.2	lineage4.2.2		Mycobacterium tuberculosis	SCHOOL OF PUBLIC HEALTH, FUDAN UNIVERSITY	2021-08-01	SRR15315942	SRX11620398	PRJNA751240		sputum			Sensitive																						99.36	1884043	64	tuberculosis	0.482
SAMN18647957	WGS	PAIRED	ILLUMINA	SRS8656310	SRP289688	South America	BRA	Mato Grosso do Sul, Dourados	2018	human	Homo sapiens	3	lineage4.1.1.1	lineage4.1.1.1		Mycobacterium tuberculosis	STANFORD UNIVERSITY	2021-04-07	SRR14164799	SRX10533038	PRJNA671770		sputum			Other																						99.55	1415544	48	tuberculosis	1.454
SAMEA7528234	WGS	PAIRED	ILLUMINA	ERS5284704	ERP124850	Asia	IND	Mumbai					lineage4.5	lineage4.5		Mycobacterium tuberculosis	FOUNDATION FOR MEDICAL RESEARCH INDIA	2021-11-10	ERR4799649	ERX4669064	PRJEB41116					Sensitive	S	S				S	S	S	S				S			S		S	S		Walker_2022	99.39	1520219	51	tuberculosis	0.585
SAMEA2709865	WGS	PAIRED	ILLUMINA	ERS2399926	ERP107968	Africa	ZAF						lineage4.3.2.1	lineage4.3.2.1	L4.3.2.1	Mycobacterium tuberculosis	CTB/NICD	2021-10-23	ERR2515321	ERX2534535	PRJEB25997					Sensitive	S	S			S		S	S				S	S	S				S			Walker_2022	99.59	746524	44	tuberculosis	3.327
G3657						Europe	ESP	province of Valencia	2019				lineage4.3.3	lineage4.3.3		Mycobacterium tuberculosis								No		Sensitive	S					S																99.84	2046906	107	tuberculosis	0.608
SAMN02585976	WGS	PAIRED	['ILLUMINA','ILLUMINA','ILLUMINA','ILLUMINA']	SRS564939		Africa	ZAF	Murchison Hopsital		human	Homo sapiens	3	lineage4.3.3	lineage4.3.3	L4.3.3	Mycobacterium tuberculosis			['SRR1183008','SRR1181026','SRR1180219','SRR1184022']	['SRX479533','SRX480036']	PRJNA235486					MDR-TB																						99.78	5881436	135	tuberculosis	0.936
SAMN08912893	WGS	PAIRED	ILLUMINA	SRS3156968	SRP128089					human	Homo sapiens	3	lineage4.1.2.1	lineage4.1.2.1		Mycobacterium tuberculosis	SAN RAFFAELE	2018-04-12	SRR6982081	SRX3922350	PRJNA428596					Sensitive																						99.55	654997	30	tuberculosis	4.605
SAMN08709051	WGS	PAIRED	ILLUMINA	SRS3041101	SRP128089					human	Homo sapiens	3	lineage2.2.1	lineage2.2.1		Mycobacterium tuberculosis	SAN RAFFAELE	2018-03-14	SRR6832609	SRX3788433	PRJNA428596					MDR-TB																						99.45	2269874	50	tuberculosis	2.476
SAMN31017313	WGS	PAIRED	ILLUMINA	SRS15237008	SRP338930	North America	USA	New York state	2018	human	Homo sapiens	3	lineage4.2.2.2	lineage4.2.2.2		Mycobacterium tuberculosis	WADSWORTH CENTER	2022-09-26	SRR21708930	SRX17706433	PRJNA766641					Sensitive																						99.59	1173245	66	tuberculosis	3.222
SAMN41154579	WGS	PAIRED	ILLUMINA	SRS21182518	SRP399923	Oceania	AUS	Victoria	2022	human	Homo sapiens	3	lineage3	lineage3		Mycobacterium tuberculosis	MDUPHL	2024-05-01	SRR28868530	SRX24427947	PRJNA857537					Sensitive																						99.45	1708276	56	tuberculosis	2.583
SAMEA6451304	WGS	PAIRED	ILLUMINA	ERS4216860	ERP119170								lineage2.2.1	lineage2.2.1		Mycobacterium tuberculosis complex sp.	FZB	2020-11-10	ERR3794408	ERX3796375	PRJEB36040					MDR-TB																						99.58	1436144	90	tuberculosis	2.307
SAMN41154525	WGS	PAIRED	ILLUMINA	SRS21182774	SRP399923	Oceania	AUS	Victoria	2022	human	Homo sapiens	3	lineage1.2.1.2.1	lineage1.2.1.2.1		Mycobacterium tuberculosis	MDUPHL	2024-05-01	SRR28868847	SRX24428204	PRJNA857537					Sensitive																						99.44	1375783	47	tuberculosis	2.882
SAMN36834537	WGS	PAIRED	ILLUMINA	SRS18500492	SRP453313	Asia	CHN	Shandong	2017	human	Homo sapiens	3	lineage2.2.1	lineage2.2.1	L4	Mycobacterium tuberculosis	SHANDONG PROVINCIAL HOSPITAL	2023-08-04	SRR25515687	SRX21246212	PRJNA1002108		As reported: phlegm		H37Rv	Sensitive																						99.53	1878348	65	tuberculosis	3.6
SAMEA7549204	WGS	PAIRED	ILLUMINA	ERS5305855	ERP124941	Europe	GBR						lineage4.1.2.1	lineage4.1.2.1		Mycobacterium tuberculosis	PUBLIC HEALTH ENGLAND	2021-11-10	ERR4815843	ERX4685685	PRJEB41201					Sensitive					S		S						S								Walker_2022	97.84	1352540	30	tuberculosis	3.345
SAMD00117883	WGS	PAIRED	ILLUMINA	DRS090291	DRP004886	Asia	JPN	Osaka	2015	human	Homo sapiens	3	lineage2.2.1	lineage2.2.1	L2	Mycobacterium tuberculosis	NIID	2019-06-13	DRR130175	DRX122913	PRJDB7006		sputum			Pre-XDR-TB																						99.64	1310902	88	tuberculosis	1.557
SAMN17709327	WGS	PAIRED	ILLUMINA	SRS8157213	SRP303985	Europe	PRT	Porto		human	Homo sapiens	3	lineage4.3.3	lineage4.3.3		Mycobacterium tuberculosis	LIFE AND HEALTH SCIENCES RESEARCH INSTITUTE (ICVS)	2021-01-31	SRR13591371	SRX9986030	PRJNA698233		sputum			Sensitive																						98.9	1422176	93	tuberculosis	1.956
SAMEA112799740	WGS	PAIRED	ILLUMINA	ERS14807286	ERP010814								lineage4.6.2.2	lineage4.6.2.2		Mycobacterium tuberculosis	FZB	2023-07-20	ERR11049605	ERX10496395	PRJEB9680					Sensitive																						99.76	1581544	52	tuberculosis	2.471
SAMEA14460041	WGS	PAIRED	ILLUMINA	ERS12086988	ERP137916	Africa	GMB		2012	human	Homo sapiens	3	lineage4.1.3	lineage4.1.3		Mycobacterium tuberculosis	INSTITUTE OF TROPICAL MEDICINE	2022-06-25	ERR9786223	ERX9333499	PRJEB53138		sputum			Sensitive																						99.37	1042444	49	tuberculosis	2.34
SAMN30952512	WGS	PAIRED	ILLUMINA	SRS15191828	SRP338930	North America	USA	New York state	2016	human	Homo sapiens	3	lineage4.8	lineage4.8		Mycobacterium tuberculosis	WADSWORTH CENTER	2022-09-21	SRR21659834	SRX17659565	PRJNA766641					Sensitive																						99.66	1475357	79	tuberculosis	2.735
SAMN19113416	WGS	PAIRED	ILLUMINA	SRS8960753	SRP319622	Oceania	AUS	Northern Territory	2014	human	Homo sapiens	3	lineage2.2.1	lineage2.2.1		Mycobacterium tuberculosis	MDUPHL	2021-05-15	SRR14519654	SRX10865413	PRJNA729189					Sensitive																						99.56	1531351	53	tuberculosis	3.104
SAMEA7723096	WGS	PAIRED	ILLUMINA	ERS5470475	ERP125870	Europe	IRL		2017	human	Homo sapiens	3	lineage1.2.1.2.1	lineage1.2.1.2.1		Mycobacterium tuberculosis	IRISH MYCOBACTERIA REFERENCE LABORATORY (IMRL)	2021-05-15	ERR5908220	ERX5549361	PRJEB42011					Sensitive																						98.86	1840116	57	tuberculosis	1.443
SAMN03300850	WGS	PAIRED	ILLUMINA	SRS838238	SRP053287				1997	domestic cattle	Bos taurus	2	La1.7.1	La1.7.1	La1	Mycobacterium bovis	USDA-NVSL-DBL	2015-02-23	SRR1792492	SRX868154	PRJNA251692					Other																						99.3	1004640	50	tuberculosis	5.466
SAMN20513024	WGS	PAIRED	ILLUMINA	SRS9656399	SRP330727	Asia	CHN	Zheijiang	2008	human	Homo sapiens	3	lineage2.2.1	lineage2.2.1		Mycobacterium tuberculosis	SCHOOL OF PUBLIC HEALTH, FUDAN UNIVERSITY	2021-08-01	SRR15316459	SRX11621137	PRJNA751240		sputum			Sensitive																						99.07	1880514	62	tuberculosis	0.795
SAMEA3715813	WGS	PAIRED	ILLUMINA	ERS1022962	ERP013630	Europe	NOR	Oslo (Sentrum)	2014	human	Homo sapiens	3	lineage2.2.1	lineage2.2.1	L2.2.1	Mycobacterium tuberculosis	NORWEGIAN INSTITUTE OF PUBLIC HEALTH	2016-02-17	ERR1194784	ERX1268097	PRJEB12184		sputum			Other																						99.53	1564703	36	tuberculosis	1.875
SAMN40466240	WGS	PAIRED	ILLUMINA	SRS20757251	SRP495384	Africa	ZAF			human	Homo sapiens	3	lineage2.2.1.1	lineage2.2.1.1		Mycobacterium tuberculosis	FIND, THE FOUNDATION FOR INNOVATIVE NEW DIAGNOSTICS	2024-03-15	SRR28351592	SRX23956906	PRJNA1087582		sputum			RR-TB																						99.57	1769292	43	tuberculosis	3.036
SAMEA7157165	WGS	PAIRED	['ILLUMINA','ILLUMINA']	ERS4917627		Asia	GEO						lineage2.2.1	lineage2.2.1		Mycobacterium tuberculosis			['ERR5865219','ERR5865218']	['ERX5511013','ERX5511014']	PRJEB39561					MDR-TB																						99.27	3315427	90	tuberculosis	1.825
SAMEA7551747	WGS	PAIRED	ILLUMINA	ERS5308395	ERP124941	Europe	GBR						lineage2.2.1	lineage2.2.1		Mycobacterium tuberculosis	PUBLIC HEALTH ENGLAND	2021-11-10	ERR4818383	ERX4688225	PRJEB41201					Sensitive																						99.55	1798117	41	tuberculosis	2.193
SAMN36842302	WGS	PAIRED	ILLUMINA	SRS18508594	SRP446875					human	Homo sapiens	3	lineage4.9	lineage4.9		Mycobacterium tuberculosis	UNIVERSITY OF WISCONSIN-MADISON	2023-08-04	SRR25524709	SRX21254599	PRJNA989669					Sensitive																						99.7	1575547	53	tuberculosis	1.707
SAMEA2783436	WGS	PAIRED	ILLUMINA	ERS553181	ERP006738	Asia	THA						lineage2.2.1	lineage2.2.1	L2.2.1	Mycobacterium tuberculosis	SC	2016-01-09	ERR751834	ERX695516	PRJEB7056					Sensitive																						99.62	1545838	34	tuberculosis	1.531
SAMEA2535021	WGS	PAIRED	['ILLUMINA','ILLUMINA']	ERS458423									lineage4.8.3	lineage4.8.3	L4.8.3	Mycobacterium tuberculosis			['ERR552947','ERR552946']	['ERX512015','ERX512016']	['PRJEB9680','PRJEB6273']					Sensitive																						99.68	3214071	73	tuberculosis	1.833
SAMEA3421132	WGS	PAIRED	ILLUMINA	ERS2401490	ERP107972	Europe	GBR	England					lineage2.2.1	lineage2.2.1	L2.2.1	Mycobacterium tuberculosis	PHE	2021-10-23	ERR2516813	ERX2536028	PRJEB26001					MDR-TB	S	S					R	S	S				R					S			Walker_2022	99.65	1913523	65	tuberculosis	1.85
SAMEA5542097	WGS	PAIRED	ILLUMINA	ERS3344156	ERP114520	Asia	PHL						lineage1.2.1.2.1	lineage1.2.1.2.1	L2.2.1	Mycobacterium tuberculosis	LSHTM	2019-07-23	ERR3256188	ERX3282957	PRJEB31905					HR-TB																						99.52	1399509	91	tuberculosis	0.574
SAMN06092482	WGS	PAIRED	ILLUMINA	SRS1829521	SRP094134	Asia	VNM	Ho Chi Minh City		human	Homo sapiens	3	lineage4.2.2	lineage4.2.2	L4.2.2	Mycobacterium tuberculosis	UNIVERSITY OF MELBOURNE	2016-12-01	SRR5067281	SRX2387579	PRJNA355614		sputum			HR-TB																						99.39	1328301	45	tuberculosis	3.529
SAMN19688641	WGS	PAIRED	ILLUMINA	SRS9198586	SRP323639	Europe	MDA		2018	human	Homo sapiens	3	lineage2.2.1	lineage2.2.1		Mycobacterium tuberculosis	SIMON FRASER UNIVERSITY	2021-06-13	SRR14801915	SRX11135196	PRJNA736718					MDR-TB																						99.59	1753018	60	tuberculosis	1.041
SAMN04522041	WGS	PAIRED	ILLUMINA	SRS1531786	SRP077478	South America	PER		2010	human	Homo sapiens	3	lineage4.3.4.2	lineage4.3.4.2	L4.3.4.2	Mycobacterium tuberculosis	BI	2016-06-30	SRR3732590	SRX1888416	PRJNA300846		sputum			MDR-TB																						99.65	2304923	47	tuberculosis	3.132
SAMEA7280627	WGS	PAIRED	ILLUMINA	ERS5041228	ERP123102	Asia	BGD		2011	human	Homo sapiens	3	lineage4.8	lineage4.8		Mycobacterium tuberculosis	INSTITUTE OF TROPICAL MEDICINE	2020-08-30	ERR4553885	ERX4490255	PRJEB39569		sputum			Pre-XDR-TB																						99.73	1889226	86	tuberculosis	2.905
SAMN40030768	WGS	PAIRED	ILLUMINA	SRS20526359	SRP226525	Asia	IND	Madhya Pradesh - Bhairopur	2022	human	Homo sapiens	3	lineage4.8	lineage4.8		Mycobacterium tuberculosis	CHRISTIAN MEDICAL COLLAGE, VELLORE	2024-02-22	SRR28044909	SRX23696125	PRJNA575883					HR-TB																						92.52	1598032	45	tuberculosis	0.573
SAMEA12029391	WGS	PAIRED	ILLUMINA	ERS9676366	ERP134194								lineage4.3.2.1	lineage4.3.2.1		Mycobacterium tuberculosis	IBV_CSIC	2022-07-27	ERR7821202	ERX7388182	PRJEB49677					Sensitive																						98.88	1808127	52	tuberculosis	1.906
SAMEA5282378	WGS	PAIRED	ILLUMINA	ERS3089646	ERP113530								lineage2.2.1	lineage2.2.1		Mycobacterium tuberculosis	INSTITUTE OF TROPICAL MEDICINE	2019-05-31	ERR3132128	ERX3161359	PRJEB31023					HR-TB																						99.66	1523087	82	tuberculosis	1.695
SAMEA3374924	WGS	PAIRED	ILLUMINA	ERS716845	ERP004677	South America	PER						lineage4.3.3	lineage4.3.3	L4.3.3	Mycobacterium tuberculosis	THE WELLCOME TRUST SANGER INSTITUTE	2016-03-05	ERR1023483	ERX1102355	PRJEB5280					Sensitive																						99.8	1814875	51	tuberculosis	0.56
SAMN31942611	WGS	PAIRED	ILLUMINA	SRS15910087	SRP410580	South America	PER	Lima	2021	human	Homo sapiens	3	lineage4.3.4.2	lineage4.3.4.2		Mycobacterium tuberculosis	INSTITUTO NACIONAL DE SALUD	2022-11-30	SRR22461593	SRX18428230	PRJNA906938		sputum			Pre-XDR-TB																						99.32	1138513	34	tuberculosis	4.167
SAMEA7550830	WGS	PAIRED	ILLUMINA	ERS5307479	ERP124941	Europe	GBR						lineage3.1.2	lineage3.1.2		Mycobacterium tuberculosis	PUBLIC HEALTH ENGLAND	2021-11-10	ERR4817467	ERX4687309	PRJEB41201					Sensitive					S		S					S	S								Walker_2022	99.51	1643295	53	tuberculosis	3.275
SAMN02053793	WGS	PAIRED	['ILLUMINA','ILLUMINA']	SRS415254		Africa	ZAF	Ngwelezane		human	Homo sapiens	3	lineage4.3.2.1	lineage4.3.2.1	L4.3.2.1	Mycobacterium tuberculosis			['SRR833195','SRR833179']	['SRX270884','SRX270868']	PRJNA198155		As reported: bodily fluid			HR-TB																						99.56	2188757	51	tuberculosis	2.62
SAMN39286858	WGS	PAIRED	ILLUMINA	SRS20075610	SRP399923	Oceania	AUS	Victoria	2020	human	Homo sapiens	3	La1.2.BCG	La1.2.BCG		Mycobacterium tuberculosis	MDUPHL	2024-01-07	SRR27450620	SRX23122057	PRJNA857537					Other																						99.5	1590823	56	tuberculosis	5.016
SAMEA7562907	WGS	PAIRED	ILLUMINA	ERS5319540	ERP124988	Asia	VNM						lineage2.2.1	lineage2.2.1		Mycobacterium tuberculosis	OUCRU-HCMC	2021-11-11	ERR4830467	ERX4700451	PRJEB41247					Other	S				S	S	S	S	S				S		S	S	S	S	S	S	['Walker_2022','CRyPTIC_reuse_table']	99.44	1656460	53	tuberculosis	0.89
SAMEA1902998	WGS	PAIRED	['ILLUMINA','ILLUMINA']	ERS199869									lineage2.2.2	lineage2.2.2		Mycobacterium tuberculosis			['ERR279468','ERR494999']	['ERX460415','ERX252801']	PRJEB1366					MDR-TB																						99.46	3554836	81	tuberculosis	0.967
SAMEA7546220	WGS	PAIRED	ILLUMINA	ERS5302875	ERP124939	South America	PER		2019				lineage4.1.2.1	lineage4.1.2.1		Mycobacterium tuberculosis	UNIVERSIDAD PERUANA CAYETANO HEREDIA	2021-11-10	ERR4812715	ERX4682705	PRJEB41199					Sensitive	S				S	S	S	S	S				S		S	S	S	S	S	S	['CRyPTIC_reuse_table','Walker_2022']	99.31	1286176	44	tuberculosis	0.993
SAMEA9976290	WGS	PAIRED	ILLUMINA	ERS7654569	ERP123401	South America	PER	Lima	2010	human	Homo sapiens	3	lineage4.1.2.1	lineage4.1.2.1		Mycobacterium tuberculosis	IMPERIAL COLLEGE LONDON	2021-11-17	ERR6865593	ERX6489021	PRJEB39837					Sensitive																						99.61	1596375	55	tuberculosis	0.582
SAMEA5164170	WGS	PAIRED	ILLUMINA	ERS2971892	ERP112727								lineage4.1.2.1	lineage4.1.2.1		Mycobacterium tuberculosis	WELLCOME SANGER INSTITUTE	2020-04-19	ERR4024775	ERX4026163	PRJEB30294					Sensitive																						99.56	1645681	53	tuberculosis	0.519
SAMN08629504	WGS	PAIRED	ILLUMINA	SRS3011964	SRP128089	Asia	BGD			human	Homo sapiens	3	lineage2.2.1	lineage2.2.1		Mycobacterium tuberculosis	SAN RAFFAELE	2018-03-02	SRR6797428	SRX3756269	PRJNA428596					Sensitive					S		S		S				S	S				S			CRyPTIC_WHO2021_PMC7612554	99.59	2578475	58	tuberculosis	2.523
SAMEA115163100	WGS	PAIRED	ILLUMINA	ERS17970895	ERP111748	Europe	PRT		2023				lineage4.3.4.1	lineage4.3.4.1		Mycobacterium tuberculosis	NATIONAL INSTITUTE OF HEALTH DR. RICARDO JORGE	2024-02-03	ERR12544058	ERX11918469	PRJEB29446					Sensitive																						99.78	1424712	47	tuberculosis	3.465
SAMN08892422	WGS	PAIRED	ILLUMINA	SRS3142577	SRP128089	Asia	PAK			human	Homo sapiens	3	lineage3	lineage3	L3	Mycobacterium tuberculosis	SAN RAFFAELE	2018-04-09	SRR6964574	SRX3906485	PRJNA428596					MDR-TB		S			R		R	S	S				R	R				S			CRyPTIC_WHO2021_PMC7612554	99.53	1551413	34	tuberculosis	4.917
SAMN21983375	WGS	PAIRED	ILLUMINA	SRS10407646	SRP339714					human	Homo sapiens	3	lineage4.3.3	lineage4.3.3		Mycobacterium tuberculosis	TGEN NORTH	2021-10-01	SRR16156864	SRX12441494	PRJNA767684					Pre-XDR-TB																						99.81	1720562	58	tuberculosis	1.83
SAMN03300660	WGS	PAIRED	ILLUMINA	SRS838450	SRP053287	North America	MEX		2011	domestic cattle	Bos taurus	2	La1.8.1	La1.8.1	La1	Mycobacterium bovis	USDA-NVSL-DBL	2015-02-23	SRR1792302	SRX867964	PRJNA251692					Other																						99.46	1115842	58	tuberculosis	5.535
SAMN06209866	WGS	PAIRED	ILLUMINA	SRS1903082	SRP075210	Asia	AZE	Baku	2016	human	Homo sapiens	3	lineage2.2.1	lineage2.2.1	L2	Mycobacterium tuberculosis	BI	2017-01-07	SRR5152944	SRX2470974	PRJNA318002		sputum			Pre-XDR-TB																						99.14	1710477	35	tuberculosis	1.945
SAMN13169433	WGS	PAIRED	ILLUMINA	SRS5596503	SRP227831	Europe	MDA	Chisinau	2015	human	Homo sapiens	3	lineage4.3.3	lineage4.3.3	L4	Mycobacterium tuberculosis	NIH / NIAID	2019-10-31	SRR10380197	SRX7080737	PRJNA586859		sputum			MDR-TB																						99.75	1664727	57	tuberculosis	0.877
SAMEA7156732	WGS	PAIRED	['ILLUMINA','ILLUMINA']	ERS4917195		Asia	GEO						lineage2.2.1	lineage2.2.1		Mycobacterium tuberculosis			['ERR5864407','ERR5864408']	['ERX5510202','ERX5510203']	PRJEB39561					MDR-TB																						99.43	3481856	75	tuberculosis	1.317
SAMEA112803047	WGS	PAIRED	ILLUMINA	ERS14810593	ERP010814									lineage4.2.2.1		Mycobacterium tuberculosis	FZB	2023-07-20	ERR11043336	ERX10490127	PRJEB9680
SAMEA6359701	WGS	PAIRED	ILLUMINA	ERS4125950	ERP021867	Europe	GBR						La1.8.1	La1.8.1	La1	Mycobacterium bovis	WELLCOME SANGER INSTITUTE	2021-02-02	ERR5087883	ERX4894004	PRJEB19799					Other																						92.82	1509834	35	tuberculosis	2.466
SAMEA7562466	WGS	PAIRED	ILLUMINA	ERS5319100	ERP124987	Asia	TJK		2018				lineage4.8	lineage4.8		Mycobacterium tuberculosis	IML GAUTING	2021-11-11	ERR4830027	ERX4700011	PRJEB41246					HR-TB	S				I	I	R	S	S				S		S	S	S	S	S	S	['CRyPTIC_reuse_table','Walker_2022']	99.66	1674216	56	tuberculosis	1.177
SAMN19657343	WGS	PAIRED	ILLUMINA	SRS9179225	SRP323639	Europe	MDA		2019	human	Homo sapiens	3	lineage2.2.1	lineage2.2.1		Mycobacterium tuberculosis	SIMON FRASER UNIVERSITY	2021-06-11	SRR14782032	SRX11115237	PRJNA736718					Sensitive																						99.17	1416825	48	tuberculosis	1.367
SAMN21616208	WGS	PAIRED	ILLUMINA	SRS10317207	SRP338617	North America	CAN	Ontario	2006	human	Homo sapiens	3	lineage4.8	lineage4.8		Mycobacterium tuberculosis	PUBLIC HEALTH ONTARIO	2021-09-24	SRR16058517	SRX12344828	PRJNA766079					RR-TB	R	R			S	R	R					S	R	S				R			CRyPTIC_WHO2021_PMC7612554	99.73	1156910	70	tuberculosis	1.685
SAMN30158300	WGS	PAIRED	ILLUMINA	SRS14573205	SRP390552	Asia	CHN	Guangdong	2018	human	Homo sapiens	3	lineage4.4.2	lineage4.4.2		Mycobacterium tuberculosis	CENTRE FOR TUBERCULOSIS CONTROL OF GUANGDONG PROVINCE	2022-08-08	SRR20969875	SRX16987441	PRJNA866200		sputum			Sensitive																						99.57	1844946	64	tuberculosis	1.879
SAMN08709077	WGS	PAIRED	ILLUMINA	SRS3041184	SRP128089					human	Homo sapiens	3	lineage2.2.1	lineage2.2.1		Mycobacterium tuberculosis	SAN RAFFAELE	2018-03-14	SRR6832522	SRX3788520	PRJNA428596					HR-TB																						99.51	2103970	46	tuberculosis	1.952
SAMEA1101428	WGS	PAIRED	ILLUMINA	ERS2394539	ERP107940	South America	PER						lineage4.3.3	lineage4.3.3	L4.3.3	Mycobacterium tuberculosis	UNIVERSIDAD PERUANA CAYETANO HEREDIA	2021-10-23	ERR2510223	ERX2529638	PRJEB25971					MDR-TB							R						S								Walker_2022	99.65	1599672	36	tuberculosis	1.194
SAMEA2400259	WGS	PAIRED	ILLUMINA	ERS422159	ERP005265								La1.8.1	La1.8.1	La1	Mycobacterium bovis	SC	2014-07-17	ERR564469	ERX523494	PRJEB5830					Other																						99.39	1431493	33	tuberculosis	3.87
SAMN03647138	WGS	PAIRED	ILLUMINA	SRS991879	SRP061066	Europe	GBR						lineage4.1.2.1	lineage4.1.2.1	L4.1.2.1	Mycobacterium tuberculosis	UNIVERSITY OF OXFORD	2015-07-22	SRR2099965	SRX1094659	PRJNA282721					HR-TB					S		R						S								CRyPTIC_WHO2021_PMC7612554	99.4	1697719	55	tuberculosis	3.023
SAMN19688512	WGS	PAIRED	ILLUMINA	SRS9198442	SRP323639	Europe	MDA		2019	human	Homo sapiens	3	lineage4.2.1	lineage4.2.1		Mycobacterium tuberculosis	SIMON FRASER UNIVERSITY	2021-06-13	SRR14802058	SRX11135053	PRJNA736718					MDR-TB																						99.41	1541284	53	tuberculosis	1.084
SAMEA114625986	WGS	PAIRED	ILLUMINA	ERS17008475	ERP154616								lineage4.1.2.1	lineage4.1.2.1	L4	Mycobacterium tuberculosis	Campania Region Hospital	2023-11-18	ERR12268478	ERX11678695	PRJEB69682				H37Rv	Sensitive																						99.24	1621543	51	tuberculosis	2.412
SAMEA1903175	WGS	PAIRED	['ILLUMINA','ILLUMINA']	ERS200043									lineage4.8	lineage4.8		Mycobacterium tuberculosis			['ERR495173','ERR279642']	['ERX460589','ERX252975']	PRJEB1366					Sensitive																						99.78	3556908	82	tuberculosis	0.487
SAMEA6875644	WGS	PAIRED	ILLUMINA	ERS4603205	ERP122165	Europe	ESP	Valencia	2016				lineage2.2.1	lineage2.2.1	L2.2.1	Mycobacterium tuberculosis	Instituto_de_Biomedicina_de_Valencia	2022-06-11	ERR4195305	ERX4156870	PRJEB38719			No		Pre-XDR-TB	S					S																99.6	1688262	102	tuberculosis	1.941
SAMEA7528420	WGS	PAIRED	ILLUMINA	ERS5284890	ERP124850	Asia	IND	Mumbai					lineage3	lineage3		Mycobacterium tuberculosis	FOUNDATION FOR MEDICAL RESEARCH INDIA	2021-11-10	ERR4799835	ERX4669250	PRJEB41116					Sensitive	S	S				S		S	S							S		S	S		Walker_2022	99.47	1655473	55	tuberculosis	0.472
SAMEA9977115	WGS	PAIRED	ILLUMINA	ERS7655393	ERP123401	South America	PER	Lima	2009	human	Homo sapiens	3	lineage4.3.2	lineage4.3.2		Mycobacterium tuberculosis	IMPERIAL COLLEGE LONDON	2021-10-15	ERR6866417	ERX6489845	PRJEB39837					Sensitive																						99.63	1552529	53	tuberculosis	0.327
SAMEA7551563	WGS	PAIRED	ILLUMINA	ERS5308211	ERP124941	Europe	GBR						lineage3	lineage3		Mycobacterium tuberculosis	PUBLIC HEALTH ENGLAND	2021-11-10	ERR4818199	ERX4688041	PRJEB41201					Sensitive					S		S						S								Walker_2022	99.58	1809467	41	tuberculosis	2.029
SAMN20927493	WGS	PAIRED	ILLUMINA	SRS11756327	SRP356518	Asia	KHM		2017	human	Homo sapiens	3	lineage4.5	lineage4.5		Mycobacterium tuberculosis	NATIONAL UNIVERSITY OF SINGAPORE	2022-01-24	SRR17729416	SRX13892105	PRJNA756844		sputum			Sensitive																						99.58	1787616	61	tuberculosis	0.227
SAMN31046501	WGS	PAIRED	ILLUMINA	SRS15271446	SRP400134	Asia	TWN		2021	human	Homo sapiens	3	lineage2.1	lineage2.1		Mycobacterium tuberculosis	TAIWAN CENTERS FOR DISEASE CONTROL	2022-09-28	SRR21747059	SRX17742575	PRJNA884747		lung			MDR-TB																						99.68	1166775	77	tuberculosis	1.296
SAMN31673081	WGS	PAIRED	ILLUMINA	SRS15724072	SRP407089	Oceania	AUS	NSW	2018	human	Homo sapiens	3	lineage2.2.1.1	lineage2.2.1.1		Mycobacterium tuberculosis	INSTITUTE OF CLINICAL PATHOLOGY AND MEDICAL RESEARCH	2022-11-09	SRR22251266	SRX18227790	PRJNA899911					Sensitive																						99.62	1632877	55	tuberculosis	2.609
SAMN36834278	WGS	PAIRED	ILLUMINA	SRS18499943	SRP453313	Asia	CHN	Shandong	2009	human	Homo sapiens	3	lineage2.2.1	lineage2.2.1	L4	Mycobacterium tuberculosis	SHANDONG PROVINCIAL HOSPITAL	2023-08-04	SRR25514915	SRX21245662	PRJNA1002108		As reported: phlegm		H37Rv	Pre-XDR-TB																						98.97	1807563	62	tuberculosis	1.667
SAMEA7529261	WGS	PAIRED	ILLUMINA	ERS5285730	ERP124850	Asia	IND	Mumbai					lineage4.5	lineage4.5		Mycobacterium tuberculosis	FOUNDATION FOR MEDICAL RESEARCH INDIA	2021-11-11	ERR4800675	ERX4670090	PRJEB41116					MDR-TB																						99.63	1561227	51	tuberculosis	0.736
SAMEA7553288	WGS	PAIRED	ILLUMINA	ERS5309934	ERP124941	Europe	GBR						lineage4.9	lineage4.9		Mycobacterium tuberculosis	PUBLIC HEALTH ENGLAND	2021-11-10	ERR4819922	ERX4689764	PRJEB41201					Sensitive																						99.95	1795166	40	tuberculosis	0.951
SAMEA11006643	WGS	PAIRED	ILLUMINA	ERS8656423	ERP131966	Europe	GBR		2018	human	Homo sapiens	3	lineage2.2.2	lineage2.2.2		Mycobacterium tuberculosis	ST GEORGE'S, UNIVERSITY OF LONDON	2022-07-19	ERR7361980	ERX6929480	PRJEB47671					Pre-XDR-TB																						99.47	1856452	41	tuberculosis	1.865
SAMEA112250132	WGS	PAIRED	ILLUMINA	ERS14360995	ERP010814								lineage4.8	lineage4.8		Mycobacterium tuberculosis	FZB	2022-12-27	ERR10680155	ERX10147983	PRJEB9680					MDR-TB																						99.47	1085213	35	tuberculosis	3.164
SAMEA6649914	WGS	PAIRED	ILLUMINA	ERS4409403	ERP120943								lineage4.1	lineage4.1		Mycobacterium tuberculosis	IBV_CSIC	2020-04-19	ERR3994119	ERX3995538	PRJEB37609					Sensitive																						99.93	1191274	57	tuberculosis	5.047
SAMN04386742	WGS	PAIRED	ILLUMINA	SRS1239821	SRP053287	North America	USA	Michigan	2014	domestic cattle	Bos taurus	2	La1.8.1	La1.8.1	La1	Mycobacterium bovis	USDA	2016-01-08	SRR3091245	SRX1521804	PRJNA251692					Other																						99.4	651912	33	tuberculosis	7.096
SAMEA7555765	WGS	PAIRED	ILLUMINA	ERS5312408	ERP124945								lineage2.2.1	lineage2.2.1		Mycobacterium tuberculosis	IML GAUTING	2021-11-11	ERR4822344	ERX4692334	PRJEB41205					MDR-TB	S				I	R	R	S	S				R		S	S	S	S	S	R	CRyPTIC_reuse_table	99.49	1722152	58	tuberculosis	1.646
SAMN12565506	WGS	PAIRED	ILLUMINA	SRS5271166	SRP218410	Africa	ZAF	Durban	2018	human	Homo sapiens	3	lineage4.3.3	lineage4.3.3		Mycobacterium tuberculosis	UNIVERSITY COLLEGE LONDON	2019-08-15	SRR9970989	SRX6718630	PRJNA559528		sputum			Pre-XDR-TB																						98.81	1718969	57	tuberculosis	1.331
SAMEA7562417	WGS	PAIRED	ILLUMINA	ERS5319051	ERP124986	Africa	NGA						lineage4.6.4	lineage4.6.4		Mycobacterium tuberculosis	SAN RAFFAELE SCIENTIFIC INSTITUTE	2021-11-11	ERR4829978	ERX4699962	PRJEB41245					MDR-TB	S				I	S	R	S	S				R		S	S	S	S	S	R	CRyPTIC_reuse_table	99.65	1842131	61	tuberculosis	2.031
SAMN33756557	WGS	PAIRED	ILLUMINA	SRS17044715	SRP427259	Asia	GEO	Tbilisi	2019	human	Homo sapiens	3	lineage4.1.2.1	lineage4.1.2.1		Mycobacterium tuberculosis	NIH / NIAID	2023-03-17	SRR23861737	SRX19674462	PRJNA944654		sputum			Sensitive																						99.21	1692335	52	tuberculosis	0.852
SAMN07999131	WGS	PAIRED	ILLUMINA	SRS2677953	SRP124760	Asia	CHN	Shanghai,Songjiang	2015	human	Homo sapiens	3	lineage2.2.1	lineage2.2.1	L2.2.1	Mycobacterium tuberculosis	FUDAN UNIVERSITY	2017-11-10	SRR6280291	SRX3382424	PRJNA417753		sputum			Sensitive																						99.3	1872472	61	tuberculosis	0.893
SAMN04330056	WGS	PAIRED	ILLUMINA	SRS1986894	SRP067327					human	Homo sapiens	3	lineage4.3.4.1	lineage4.3.4.1	L4.3.4.1	Mycobacterium tuberculosis	ST.PETERSBURG STATE UNIVERSITY	2017-02-17	SRR5266554	SRX2570636	PRJNA305488					Sensitive																						99.55	787513	41	tuberculosis	1.671
SAMEA7541621	WGS	PAIRED	ILLUMINA	ERS5298074	ERP124931	Africa	ZAF						lineage1.2.2.2	lineage1.2.2.2		Mycobacterium tuberculosis	CTB/NICD	2021-11-11	ERR4809084	ERX4678624	PRJEB41191					MDR-TB	S				R	R	R	S	S				R		S	S	S	S	S	R	['CRyPTIC_reuse_table','Walker_2022']	99.42	1719363	59	tuberculosis	1.454
SAMN41154683	WGS	PAIRED	ILLUMINA	SRS21182853	SRP399923	Oceania	AUS	Victoria	2023	human	Homo sapiens	3	lineage2.2.1	lineage2.2.1		Mycobacterium tuberculosis	MDUPHL	2024-05-01	SRR28868770	SRX24428281	PRJNA857537					Sensitive																						99.54	1357178	47	tuberculosis	3.407
SAMD00143051	WGS	PAIRED	ILLUMINA	DRS200960	DRP007602	Asia	JPN	Kyushu	2017	human	Homo sapiens	3	lineage4.5	lineage4.5		Mycobacterium tuberculosis	RIT_JATA	2021-08-14	DRR189118	DRX179583	PRJDB7494					Sensitive																						99.58	1147836	71	tuberculosis	1.026
SAMEA5569785	WGS	PAIRED	ILLUMINA	ERS3371807	ERP114885	South America	PER						lineage4.8	lineage4.8		Mycobacterium tuberculosis	UNIVERSIDAD PERUANA CAYETANO HEREDIA, PERU	2021-11-03	ERR3287592	ERX3314101	PRJEB32234					MDR-TB	S				I	S	R	S	S				R		S	S	S	S	S	R	['CRyPTIC_reuse_table','Walker_2022']	99.6	1757903	66	tuberculosis	7.194
SAMN07765986	WGS	PAIRED	ILLUMINA	SRS2577135	SRP119652	North America	CAN	British Columbia	2007	human	Homo sapiens	3	lineage1.2.1.2.1	lineage1.2.1.2.1	L1	Mycobacterium tuberculosis	BC CENTRE FOR DISEASE CONTROL PUBLIC HEALTH LABORATORY	2017-10-10	SRR6152923	SRX3264913	PRJNA413593					Sensitive					S		S						S	S							CRyPTIC_WHO2021_PMC7612554	99.35	1823003	52	tuberculosis	1.013
SAMN16521579	WGS	PAIRED	ILLUMINA	SRS7571687	SRP288262	Africa	TZA		2016	human	Homo sapiens	3	lineage1.1.2	lineage1.1.2		Mycobacterium tuberculosis	SWISSTPH	2020-10-23	SRR12882604	SRX9348704	PRJNA670836		sputum			Sensitive																						99.04	1679820	35	tuberculosis	1.221
SAMN20512902	WGS	PAIRED	ILLUMINA	SRS9656265	SRP330727	Asia	CHN	Zheijiang	2008	human	Homo sapiens	3	lineage4.4.2	lineage4.4.2		Mycobacterium tuberculosis	SCHOOL OF PUBLIC HEALTH, FUDAN UNIVERSITY	2021-08-01	SRR15316594	SRX11621002	PRJNA751240		sputum			Sensitive																						99.53	1843010	62	tuberculosis	0.416
SAMN34030580	WGS	PAIRED	ILLUMINA	SRS17260762	SRP431112	Asia	VNM	Ho Chi Minh City		human	Homo sapiens	3	lineage2.2.1	lineage2.2.1		Mycobacterium tuberculosis	HARVARD SCHOOL OF PUBLIC HEALTH	2023-04-05	SRR24083711	SRX19884586	PRJNA950969					Sensitive																						99.25	1563509	50	tuberculosis	2.499
SAMN07809408	WGS	PAIRED	ILLUMINA	SRS2605622	SRP120335	Europe	ITA		2016	human	Homo sapiens	3	lineage4.7	lineage4.7		Mycobacterium tuberculosis	SAN RAFFAELE	2017-10-18	SRR6187071	SRX3297090	PRJNA414753					Sensitive																						99.06	808420	28	tuberculosis	4.171
SAMN16521717	WGS	PAIRED	ILLUMINA	SRS7571325	SRP288262	Africa	MDG		2006	human	Homo sapiens	3	lineage1.1.2	lineage1.1.2		Mycobacterium tuberculosis	SWISSTPH	2020-10-23	SRR12882469	SRX9348340	PRJNA670836		sputum			Sensitive																						99.11	1705127	37	tuberculosis	0.807
SAMEA4846520	WGS	PAIRED	ILLUMINA	ERS2666375	ERP021867	Europe	GBR						La1.8.1	La1.8.1	La1	Mycobacterium bovis	WELLCOME SANGER INSTITUTE	2019-08-07	ERR3468481	ERX3490144	PRJEB19799					Other																						99.14	833093	28	tuberculosis	2.613
G3493						Europe	ESP	province of Valencia	2019				lineage4.3.2	lineage4.3.2		Mycobacterium tuberculosis								No		Sensitive	S					S																99.27	1925659	49	tuberculosis	1.222
SAMEA12616987	WGS	PAIRED	ILLUMINA	ERS10223419	ERP135069								lineage2.2.1	lineage2.2.1		Mycobacterium tuberculosis	IBV_CSIC	2023-01-23	ERR8158056	ERX7723024	PRJEB50491					Other																						99.25	720494	29	tuberculosis	2.282
SAMN22169429	WGS	PAIRED	ILLUMINA	SRS10515254	SRP340665	Asia	CHN	Kashgar	2012	bovine	Bos taurus	2	La1.4	La1.4	La1	Mycobacterium bovis	CHINA AGRICULTURAL UNIVERSITY	2021-10-09	SRR16278229	SRX12557572	PRJNA769553		As reported: tissue sample, farm			Other																						99.36	1802075	61	tuberculosis	2.459
SAMEA2682973	WGS	PAIRED	ILLUMINA	ERS519034	ERP004677	South America	PER		2010	human	Homo sapiens	3	lineage4.3.3	lineage4.3.3	L4.3.3	Mycobacterium tuberculosis	THE WELLCOME TRUST SANGER INSTITUTE	2016-01-09	ERR779902	ERX770329	PRJEB5280					MDR-TB																						99.61	1616558	37	tuberculosis	1.506
SAMN13568004	WGS	PAIRED	ILLUMINA	SRS5925497	SRP239172	Asia	IDN	Bandung	2014	human	Homo sapiens	3	lineage4.3.3	lineage4.3.3	L4	Mycobacterium tuberculosis	RADBOUDUMC	2019-12-31	SRR10808785	SRX7482620	PRJNA595834		sputum			Sensitive																						99.7	1000372	21	tuberculosis	10.807
G3513						Europe	ESP	province of Valencia	2019				lineage4.3.2	lineage4.3.2		Mycobacterium tuberculosis								No		Sensitive	S					S																99.66	6989632	218	tuberculosis	0.615
SAMEA5164261	WGS	PAIRED	ILLUMINA	ERS2971983	ERP112727								lineage4.3.4.2	lineage4.3.4.2		Mycobacterium tuberculosis	WELLCOME SANGER INSTITUTE	2020-04-19	ERR4024744	ERX4026132	PRJEB30294					MDR-TB																						99.83	1918001	63	tuberculosis	1.295
SAMEA8994079	WGS	PAIRED	ILLUMINA	ERS6676772	ERP127219	Africa	RWA		2006	human	Homo sapiens	3	lineage4.6.1.2	lineage4.6.1.2		Mycobacterium tuberculosis	INSTITUTE OF TROPICAL MEDICINE	2021-09-30	ERR6358780	ERX5990314	PRJEB43270		sputum			MDR-TB																						99.73	1541445	53	tuberculosis	2.618
SAMN16522118	WGS	PAIRED	ILLUMINA	SRS7571092	SRP288262	Africa	TZA		2014	human	Homo sapiens	3	lineage3.1.1	lineage3.1.1		Mycobacterium tuberculosis	SWISSTPH	2020-10-23	SRR12882126	SRX9348107	PRJNA670836		sputum			Sensitive																						99.45	1747183	53	tuberculosis	1.421
SAMN41146488	WGS	PAIRED	ILLUMINA	SRS21174038	SRP338930	North America	USA	New York state	2021	human	Homo sapiens	3	lineage2.2.1.2	lineage2.2.1.2		Mycobacterium tuberculosis	WADSWORTH CENTER	2024-05-01	SRR28858747	SRX24418569	PRJNA766641					Sensitive																						99.63	1502896	81	tuberculosis	2.566
SAMD00263703	WGS	PAIRED	ILLUMINA	DRS357061	DRP011011	Asia	VNM	Da Nang					lineage1.1.1.1	lineage1.1.1.1		Mycobacterium tuberculosis	RIT_JATA	2024-01-10	DRR261093	DRX250796	PRJDB10923					Sensitive																						99.42	1408507	94	tuberculosis	1.464
SAMN36849764	WGS	PAIRED	ILLUMINA	SRS18516673	SRP453313	Asia	CHN	Shandong	2016	human	Homo sapiens	3	lineage2.2.1	lineage2.2.1	L4	Mycobacterium tuberculosis	SHANDONG PROVINCIAL HOSPITAL	2023-08-05	SRR25534531	SRX21263596	PRJNA1002108		As reported: phlegm		H37Rv	Sensitive																						99.59	1808404	62	tuberculosis	0.887
SAMN36834353	WGS	PAIRED	ILLUMINA	SRS18499960	SRP453313	Asia	CHN	Shandong	2013	human	Homo sapiens	3	lineage2.2.1	lineage2.2.1	L4	Mycobacterium tuberculosis	SHANDONG PROVINCIAL HOSPITAL	2023-08-04	SRR25515570	SRX21245679	PRJNA1002108		As reported: phlegm		H37Rv	Pre-XDR-TB																						99.05	1676544	58	tuberculosis	2.219
SAMEA1119534	WGS	PAIRED	ILLUMINA	ERS2398943	ERP107961	Europe	GBR	England					lineage4.3.3	lineage4.3.3	L4.3.3	Mycobacterium tuberculosis	PHE	2022-07-17	ERR2514353	ERX2533563	PRJEB25991					Sensitive					S		S					S	S								Walker_2022	99.55	1875617	63	tuberculosis	1.238
SAMEA7560245	WGS	PAIRED	ILLUMINA	ERS5316882	ERP124980								lineage2.2.1	lineage2.2.1		Mycobacterium tuberculosis	IML GAUTING	2021-11-12	ERR4827809	ERX4697793	PRJEB41239					HR-TB																						99.21	1539569	53	tuberculosis	1.895
SAMEA7528699	WGS	PAIRED	ILLUMINA	ERS5285169	ERP124850	Asia	IND	Mumbai					lineage3.1.2.1	lineage3.1.2.1		Mycobacterium tuberculosis	FOUNDATION FOR MEDICAL RESEARCH INDIA	2021-11-10	ERR4800114	ERX4669529	PRJEB41116					Other																						99.52	1616964	53	tuberculosis	0.332
SAMEA112803456	WGS	PAIRED	['ILLUMINA','ILLUMINA','ILLUMINA']	ERS14811002									lineage4.8.3	lineage4.8.3		Mycobacterium tuberculosis			['ERR11043762','ERR11043763','ERR11043761']	['ERX10490553','ERX10490552','ERX10490554']	PRJEB9680					Sensitive																						99.52	2059791	56	tuberculosis	0.664
SAMEA10030285	WGS	PAIRED	ILLUMINA	ERS7708492	ERP132622	Europe	MDA						lineage4.2.1	lineage4.2.1	L4.2.1	Mycobacterium tuberculosis	FZB	2022-07-13	ERR7910923	ERX7478320	PRJEB48275					MDR-TB	S	S			S		R	R	S			S	R					S			Finci_2022	99.49	1512330	52	tuberculosis	2.271
SAMEA112189160	WGS	PAIRED	ILLUMINA	ERS14299049	ERP143048								lineage2.2.1	lineage2.2.1		Mycobacterium tuberculosis	CTB/NICD	2023-01-15	ERR10748566	ERX10200172	PRJEB58017					MDR-TB																						99.18	1691438	57	tuberculosis	3.244
SAMEA111366895	WGS	PAIRED	ILLUMINA	ERS13463888	ERP111748	Europe	PRT		2017				lineage4.3.2	lineage4.3.2		Mycobacterium tuberculosis	NATIONAL INSTITUTE OF HEALTH DR. RICARDO JORGE	2022-09-23	ERR10219864	ERX9755070	PRJEB29446					Sensitive																						99.74	790912	42	tuberculosis	3.193
SAMN31030455	WGS	PAIRED	ILLUMINA	SRS15257767	SRP399923	Oceania	AUS	Victoria	2017	human	Homo sapiens	3	lineage3	lineage3		Mycobacterium tuberculosis	MDUPHL	2022-09-27	SRR21732513	SRX17728303	PRJNA857537					Sensitive																						99.38	1697467	59	tuberculosis	1.904
SAMEA7527424	WGS	PAIRED	ILLUMINA	ERS5283895	ERP124850	Asia	IND	Mumbai					lineage2.2.1	lineage2.2.1		Mycobacterium tuberculosis	FOUNDATION FOR MEDICAL RESEARCH INDIA	2021-11-10	ERR4798831	ERX4668255	PRJEB41116					Pre-XDR-TB	R	R				R	R	R	R				R			R		R	S		Walker_2022	99.51	1643486	53	tuberculosis	1.962
SAMN35981863	WGS	PAIRED	ILLUMINA	SRS18230981	SRP448193					human	Homo sapiens	3	lineage2.2.1	lineage2.2.1		Mycobacterium tuberculosis	CHINESE CENTER FOR DISEASE CONTROL AND PREVENTION	2023-07-09	SRR25207228	SRX20954005	PRJNA987438		sputum			MDR-TB																						99.41	1875137	64	tuberculosis	1.437
SAMEA114236233	WGS	PAIRED	ILLUMINA	ERS16221508	ERP125309	Europe	MDA		2018				lineage4.2.1	lineage4.2.1		Mycobacterium tuberculosis	FZB	2023-09-03	ERR11798695	ERX11197162	PRJEB41518					MDR-TB																						99.42	1619802	55	tuberculosis	0.961
SAMEA6875655	WGS	PAIRED	ILLUMINA	ERS4603216	ERP122165	Europe	ESP	Valencia	2016				lineage4.3.3	lineage4.3.3	L4.3.3	Mycobacterium tuberculosis	Instituto_de_Biomedicina_de_Valencia	2022-06-11	ERR4195500	ERX4156881	PRJEB38719			No		Sensitive	S					S																99.74	1053553	58	tuberculosis	1.825
SAMEA1118925	WGS	PAIRED	ILLUMINA	ERS2398334	ERP107961	Europe	GBR	England					lineage4.1.2.1	lineage4.1.2.1	L4.1.2.1	Mycobacterium tuberculosis	PHE	2021-10-23	ERR2513744	ERX2532954	PRJEB25991					Sensitive					S		S					S	S								Walker_2022	99.16	2040960	62	tuberculosis	1.944
SAMEA112181361	WGS	PAIRED	ILLUMINA	ERS14291201	ERP142932	Africa	ZAF		2013	human	Homo sapiens	3	lineage2.2.2	lineage2.2.2		Mycobacterium tuberculosis	UNIVERSITY OF ANTWERP	2022-12-07	ERR10610330	ERX10082680	PRJEB57919		sputum			HR-TB																						99.39	587707	19	tuberculosis	6.631
SAMN18823777	WGS	PAIRED	ILLUMINA	SRS8749505	SRP315773	North America	MEX	Baja California	2018	domestic cattle	Bos taurus	2	La1.8.1	La1.8.1	La1	Mycobacterium bovis	USDA-NVSL-DBPL	2021-04-21	SRR14296194	SRX10654189	PRJNA723608					Other																						99.43	1586548	86	tuberculosis	4.423
SAMEA1403560	WGS	PAIRED	ILLUMINA	ERS094156	ERP000192	Europe	RUS	Samara	2008	human	Homo sapiens	3	lineage2.2.1	lineage2.2.1	L2.2.1	Mycobacterium tuberculosis	SC	2014-09-28	ERR133867	ERX109885	PRJEB2138					MDR-TB																						99.52	1783954	41	tuberculosis	1.009
SAMEA7561320	WGS	PAIRED	ILLUMINA	ERS5317955	ERP124983								lineage4.1.2.1	lineage4.1.2.1		Mycobacterium tuberculosis	SAN RAFFAELE SCIENTIFIC INSTITUTE	2021-11-11	ERR4828882	ERX4698866	PRJEB41242					Sensitive	S				S	S	S	S	S				S		S	S	S	S	S	S	CRyPTIC_reuse_table	99.49	2118121	63	tuberculosis	1.75
SAMN04276698	WGS	SINGLE	ILLUMINA	SRS1528434	SRP077478	South America	PER		2010	human	Homo sapiens	3	lineage4.1.2.1	lineage4.1.2.1	L4.1.2.1	Mycobacterium tuberculosis	BI	2016-06-28	SRR3724984	SRX1881985	PRJNA300846		sputum			Sensitive																						99.25	1341009	27	tuberculosis	4.65
SAMEA9992762	WGS	PAIRED	ILLUMINA	ERS7671019	ERP132300	Africa	ZAF		2000	human	Homo sapiens	3	lineage1.2.2.2	lineage1.2.2.2		Mycobacterium tuberculosis	DST/NRF CENTRE OF EXCELLENCE FOR BIOMEDICAL TB RES	2021-11-05	ERR6929527	ERX6551785	PRJEB47972		sputum			Pre-XDR-TB																						92.81	1357555	47	tuberculosis	1.835
SAMN21856157	WGS	PAIRED	ILLUMINA	SRS10345522	SRP338907	Asia	GEO	Tbilisi	2019	human	Homo sapiens	3	lineage4.3.3	lineage4.3.3		Mycobacterium tuberculosis	NIH / NIAID	2021-10-16	SRR16088105	SRX12374614	PRJNA766649		sputum			Sensitive																						99.71	1328285	45	tuberculosis	2.18
SAMEA3562785	WGS	PAIRED	ILLUMINA	ERS869934	ERP011639	Europe	PRT						lineage2.2.1	lineage2.2.1	L2.2.1	Mycobacterium tuberculosis	LSHTM	2015-12-10	ERR1036292	ERX1115026	PRJEB10385					HR-TB	S	S		S		S		S		S	S										Coll_2018	99.52	1713647	36	tuberculosis	2.45
SAMEA7891418	WGS	PAIRED	ILLUMINA	ERS5638654	ERP126676								lineage3	lineage3		Mycobacterium tuberculosis complex sp.	FZB	2021-06-28	ERR5979464	ERX5619250	PRJEB42771					Sensitive																						99.62	1415159	49	tuberculosis	1.958
SAMN02419592	WGS	PAIRED	['ILLUMINA','ILLUMINA','ILLUMINA','ILLUMINA']	SRS551699		Europe	BLR			human	Homo sapiens	3	lineage2.2.1	lineage2.2.1	L2.2.1	Mycobacterium tuberculosis			['SRR1184127','SRR1180990','SRR1162509','SRR1158943']	['SRX462916','SRX480016']	PRJNA229631		As reported: excreted bodily substance			Pre-XDR-TB																						99.45	4960928	114	tuberculosis	0.977
SAMN30958027	WGS	PAIRED	ILLUMINA	SRS15229120	SRP399499	Asia	CHN	Guangdong	2016	human	Homo sapiens	3	lineage4.9	lineage4.9	L4	Mycobacterium tuberculosis	CENTRE FOR TUBERCULOSIS CONTROL OF GUANGDONG PROVINCE	2022-09-25	SRR21700905	SRX17698384	PRJNA883019				H37Rv	Other																						99.97	1850895	61	tuberculosis	0.01
SAMN09725746	WGS	PAIRED	ILLUMINA	SRS3606657	SRP155672	Oceania	NZL	Urewera National Park	1996	deer		2	La1.8.1	La1.8.1	La1	Mycobacterium bovis	AGRESEARCH	2018-07-29	SRR7617778	SRX4482306	PRJNA479921					HR-TB																						99.41	359703	18	tuberculosis	17.997
SAMN19113456	WGS	PAIRED	ILLUMINA	SRS8960724	SRP319622	Oceania	AUS	Northern Territory	2016	human	Homo sapiens	3	lineage4.3.3	lineage4.3.3		Mycobacterium tuberculosis	MDUPHL	2021-05-15	SRR14519683	SRX10865384	PRJNA729189					Sensitive																						99.72	1646499	57	tuberculosis	2.433
SAMEA114236159	WGS	PAIRED	ILLUMINA	ERS16221434	ERP125309	Europe	MDA		2015				lineage2.2.1	lineage2.2.1		Mycobacterium tuberculosis	FZB	2023-09-03	ERR11798618	ERX11197085	PRJEB41518					MDR-TB																						99.46	1697170	58	tuberculosis	1.798
SAMN04633306	WGS	PAIRED	ILLUMINA	SRS1540385	SRP075210	Europe	MDA		2015	human	Homo sapiens	3	lineage4.2.1	lineage4.2.1		Mycobacterium tuberculosis	BI	2016-07-05	SRR3743377	SRX1897519	PRJNA318002		sputum			Pre-XDR-TB																						97.8	1496216	32	tuberculosis	2.132
SAMN40032153	WGS	PAIRED	ILLUMINA	SRS20528295	SRP226525	Asia	IND	Madhya Pradesh - Bhairopur	2022	human	Homo sapiens	3	lineage3.1.2.1	lineage3.1.2.1		Mycobacterium tuberculosis	CHRISTIAN MEDICAL COLLAGE, VELLORE	2024-02-22	SRR28045490	SRX23697035	PRJNA575883					Sensitive																						82.47	1110948	33	tuberculosis	0.409
SAMEA112804328	WGS	PAIRED	ILLUMINA	ERS14811874	ERP010814								lineage4.2.2.2	lineage4.2.2.2		Mycobacterium tuberculosis	FZB	2023-07-20	ERR11044648	ERX10491439	PRJEB9680					Sensitive																						99.4	1675768	57	tuberculosis	1.5
SAMEA5938975	WGS	PAIRED	ILLUMINA	ERS3727445	ERP115489	Africa	MOZ		2014	human	Homo sapiens	3	lineage4.3.4.2.1	lineage4.3.4.2.1	L4	Mycobacterium tuberculosis	UNIVERSITY OF S*O PAULO	2019-09-09	ERR3509859	ERX3529937	PRJEB32773		sputum			Pre-XDR-TB																						99.72	1694844	53	tuberculosis	1.651
SAMEA7109771	WGS	PAIRED	ILLUMINA	ERS4870330	ERP123212								La1.7.1	La1.7.1	La1	Mycobacterium bovis	OSWALDO CRUZ INSTITUTE, FIOCRUZ	2021-12-21	ERR4451183	ERX4391686	PRJEB39667					Other																						99.18	1864341	42	tuberculosis	2.348
SAMEA7280403	WGS	PAIRED	ILLUMINA	ERS5041004	ERP123102	Asia	BGD		2008	human	Homo sapiens	3	lineage3.1	lineage3.1		Mycobacterium tuberculosis	INSTITUTE OF TROPICAL MEDICINE	2020-08-30	ERR4553661	ERX4490031	PRJEB39569		sputum			MDR-TB																						99.65	1516214	53	tuberculosis	2.598
SAMN03648740	WGS	PAIRED	ILLUMINA	SRS990774	SRP061066	Africa	ZAF						lineage4.1.2.1	lineage4.1.2.1	L4.1.2.1	Mycobacterium tuberculosis	UNIVERSITY OF OXFORD	2015-07-16	SRR2101493	SRX1096187	PRJNA282721					HR-TB	S	S			S		R	S	S			R	S	S				S			CRyPTIC_WHO2021_PMC7612554	99.61	1245858	59	tuberculosis	3.516
SAMEA2267042	WGS	PAIRED	ILLUMINA	ERS374511	ERP001072	Africa	MWI	Karonga					lineage4.1.2	lineage4.1.2	L4	Mycobacterium tuberculosis	SC	2014-05-10	ERR473337	ERX439168	PRJEB2794					Sensitive																						85.75	1436848	33	tuberculosis	1.31
SAMEA8616205	WGS	PAIRED	ILLUMINA	ERS6300812	ERP128579								lineage4.9	lineage4.9		Mycobacterium tuberculosis complex sp.	FZB	2021-11-22	ERR5979666	ERX5619452	PRJEB44524					Other																						99.83	1704212	58	tuberculosis	0.934
SAMEA7563380	WGS	PAIRED	ILLUMINA	ERS5320013	ERP125013	Asia	NPL						lineage2.2.1	lineage2.2.1		Mycobacterium tuberculosis	IML GAUTING	2021-11-11	ERR4830940	ERX4700924	PRJEB41272					Pre-XDR-TB	S				R	S	R	S	R				R		S	S	S	R	S	R	['Walker_2022','CRyPTIC_reuse_table']	99.51	1620784	55	tuberculosis	1.917
SAMN31039697	WGS	PAIRED	ILLUMINA	SRS15253947	SRP338930	North America	USA	New York state	2020	human	Homo sapiens	3	lineage4.1.2	lineage4.1.2		Mycobacterium tuberculosis	WADSWORTH CENTER	2022-09-27	SRR21728164	SRX17723980	PRJNA766641					Sensitive																						99.61	1462106	83	tuberculosis	2.652
SAMN31563989	WGS	PAIRED	ILLUMINA	SRS15619187	SRP405779	Asia	IND	Sikkim	2019	human	Homo sapiens	3	lineage2.2.1	lineage2.2.1		Mycobacterium tuberculosis	INSTITUTE OF LIFE SCIENCES	2022-11-02	SRR22137412	SRX18116919	PRJNA896734		sputum			Pre-XDR-TB																						99.41	1774171	55	tuberculosis	2.229
SAMN31673443	WGS	PAIRED	ILLUMINA	SRS15724543	SRP407089	Oceania	AUS	NSW	2019	human	Homo sapiens	3	lineage3	lineage3		Mycobacterium tuberculosis	INSTITUTE OF CLINICAL PATHOLOGY AND MEDICAL RESEARCH	2022-11-09	SRR22251467	SRX18228261	PRJNA899911					Other																						99.55	1840340	56	tuberculosis	1.468
SAMEA112806657	WGS	PAIRED	ILLUMINA	ERS14814203	ERP010814								lineage3	lineage3		Mycobacterium tuberculosis	FZB	2023-07-21	ERR11083025	ERX10530394	PRJEB9680					Sensitive																						99.37	1754548	59	tuberculosis	1.216
SAMEA3443373	WGS	PAIRED	ILLUMINA	ERS2401744	ERP107972	Europe	GBR	England					lineage3	lineage3		Mycobacterium tuberculosis	PHE	2021-10-23	ERR2517067	ERX2536282	PRJEB26001					MDR-TB	S	S					R	S	S				R					S			Walker_2022	99.65	1863236	63	tuberculosis	1.599
SAMEA7549011	WGS	PAIRED	ILLUMINA	ERS5305663	ERP124941	Europe	GBR						lineage2.2.1	lineage2.2.1		Mycobacterium tuberculosis	PUBLIC HEALTH ENGLAND	2021-11-10	ERR4815651	ERX4685493	PRJEB41201					Other	S	S			S	S	S	S					S						S		Walker_2022	98.89	1529094	35	tuberculosis	3.05
SAMEA1019043	WGS	PAIRED	ILLUMINA	ERS035790	ERP000276	Europe	GBR	Midlands	2007	human	Homo sapiens	3	lineage4.8	lineage4.8	L4.8	Mycobacterium tuberculosis	SC	2014-09-04	ERR046995	ERX024057	PRJEB2221					Sensitive					S		S					S	S								CRyPTIC_WHO2021_PMC7612554	99.59	1476199	24	tuberculosis	5.004
SAMD00142749	WGS	PAIRED	ILLUMINA	DRS200735	DRP007602	Asia	JPN	Kanto	2017	human	Homo sapiens	3	lineage2.2.1	lineage2.2.1		Mycobacterium tuberculosis	RIT_JATA	2021-08-14	DRR188904	DRX179369	PRJDB7494					Sensitive																						99.61	1065121	70	tuberculosis	2.092
SAMN09812396	WGS	PAIRED	ILLUMINA	SRS3788360	SRP161870	Europe	FRA		1992			3	La1.2	La1.2	La1	Mycobacterium bovis	INRA	2018-09-17	SRR7851381	SRX4702060	PRJNA485121		As reported: animal infected tissue/organ, France, inidividual domestic animal belonging to a herd, Whole Organism			Other																						99.37	1634714	37	tuberculosis	4.389
SAMN30158149	WGS	PAIRED	ILLUMINA	SRS14572978	SRP390552	Asia	CHN	Guangdong	2018	human	Homo sapiens	3	lineage2.2.1	lineage2.2.1		Mycobacterium tuberculosis	CENTRE FOR TUBERCULOSIS CONTROL OF GUANGDONG PROVINCE	2022-08-08	SRR20969506	SRX16987214	PRJNA866200		sputum			MDR-TB																						99.55	1840476	63	tuberculosis	0.861
SAMEA7819030	WGS	PAIRED	ILLUMINA	ERS5566234	ERP021867	Europe	GBR						La1.8.1	La1.8.1	La1	Mycobacterium bovis	WELLCOME SANGER INSTITUTE	2021-02-04	ERR5162144	ERX4967107	PRJEB19799					Other																						99.47	1130396	39	tuberculosis	2.369
SAMN07999121	WGS	PAIRED	ILLUMINA	SRS2677908	SRP124760	Asia	CHN	Shanghai,Songjiang	2014	human	Homo sapiens	3	lineage2.2.1	lineage2.2.1	L2.2.1	Mycobacterium tuberculosis	FUDAN UNIVERSITY	2017-11-10	SRR6280336	SRX3382379	PRJNA417753		sputum			Sensitive																						99.49	1982571	45	tuberculosis	2.19
SAMN17019879	WGS	PAIRED	ILLUMINA	SRS7863140	SRP297425	Europe	BLR	Minsk		human	Homo sapiens	3	lineage2.2.1	lineage2.2.1		Mycobacterium tuberculosis	NIH / NIAID	2020-12-09	SRR13232691	SRX9664646	PRJNA683067					MDR-TB																						99.25	1674748	57	tuberculosis	1.684
SAMEA112804471	WGS	PAIRED	ILLUMINA	ERS14812017	ERP010814								lineage4.8	lineage4.8		Mycobacterium tuberculosis	FZB	2023-07-21	ERR11068948	ERX10515878	PRJEB9680					Sensitive																						99.66	1743162	59	tuberculosis	0.769
SAMEA112804822	WGS	PAIRED	ILLUMINA	ERS14812368	ERP010814								lineage4.1.2.1	lineage4.1.2.1		Mycobacterium tuberculosis	FZB	2023-07-21	ERR11080994	ERX10528363	PRJEB9680					Sensitive																						99.47	1552439	53	tuberculosis	1.954
SAMN40032101	WGS	PAIRED	ILLUMINA	SRS20526994	SRP226525	Asia	IND	Madhya Pradesh - Bhairopur	2021	human	Homo sapiens	3	lineage1.2.2.2	lineage1.2.2.2		Mycobacterium tuberculosis	CHRISTIAN MEDICAL COLLAGE, VELLORE	2024-02-22	SRR28045515	SRX23697010	PRJNA575883		pulmonary			Sensitive																						98.63	1446918	44	tuberculosis	0.776
SAMEA112800410	WGS	PAIRED	ILLUMINA	ERS14807956	ERP010814								lineage2.2.1	lineage2.2.1		Mycobacterium tuberculosis	FZB	2023-07-20	ERR11050375	ERX10497166	PRJEB9680					Sensitive																						99.42	1413343	44	tuberculosis	2.909
SAMN30185219	WGS	PAIRED	ILLUMINA	SRS14563533	SRP390379	South America	COL		2022	human	Homo sapiens	3	lineage4.3.3	lineage4.3.3		Mycobacterium tuberculosis	UNIVERSIDAD DE ANTIOQUIA	2022-08-08	SRR20958118	SRX16976704	PRJNA867148		sputum			Sensitive																						99.74	1898141	65	tuberculosis	0.64
SAMN08383172	WGS	PAIRED	ILLUMINA	SRS2862122	SRP131205	Europe	PRT		2014	human	Homo sapiens	3	lineage4.3.4.2	lineage4.3.4.2	L4	Mycobacterium tuberculosis	NATIONAL INSTITUTE OF HEALTH, PORTUGAL		SRR6511592	SRX3599698	PRJNA431049		As reported: Respiratory biological sample			Pre-XDR-TB																						99.36	1199662	40	tuberculosis	2.247
SAMN17709342	WGS	PAIRED	ILLUMINA	SRS8157182	SRP303985	Europe	PRT	Porto		human	Homo sapiens	3	lineage4.1.1.1	lineage4.1.1.1		Mycobacterium tuberculosis	LIFE AND HEALTH SCIENCES RESEARCH INSTITUTE (ICVS)	2021-01-31	SRR13591403	SRX9985998	PRJNA698233		sputum			Sensitive																						98.38	1862784	116	tuberculosis	1.615
SAMN40983237	WGS	PAIRED	ILLUMINA	SRS21039802	SRP502062	Asia	KAZ		2022	human	Homo sapiens	3	lineage2.2.1	lineage2.2.1		Mycobacterium tuberculosis	NIAID TB PORTALS PROGRAM	2024-04-16	SRR28706419	SRX24273836	PRJNA1074793		sputum			HR-TB																						99.56	1600481	54	tuberculosis	0.929
SAMN27520220	WGS	PAIRED	ILLUMINA	SRS12572240	SRP369525	Asia	GEO	Tbilisi	2019	human	Homo sapiens	3	lineage4.8	lineage4.8		Mycobacterium tuberculosis	NIH / NIAID	2022-04-11	SRR18715424	SRX14815704	PRJNA825524		sputum			Sensitive																						99.82	1347876	46	tuberculosis	2.204
SAMEA3374935	WGS	PAIRED	ILLUMINA	ERS716856	ERP004677	South America	PER						lineage3	lineage3	L3	Mycobacterium tuberculosis	THE WELLCOME TRUST SANGER INSTITUTE	2016-03-05	ERR1023494	ERX1102366	PRJEB5280					Sensitive																						50.09	902872	25	tuberculosis	0.477
SAMEA1117817	WGS	PAIRED	ILLUMINA	ERS2397226	ERP107961	Europe	GBR	England					lineage3.1.2	lineage3.1.2	L3.1.2	Mycobacterium tuberculosis	PHE	2021-10-23	ERR2512636	ERX2531846	PRJEB25991					Sensitive					S		S					S	S								Walker_2022	99.34	1576472	46	tuberculosis	2.443
SAMEA13321210	WGS	PAIRED	ILLUMINA	ERS10923945	ERP135372	Africa	KEN	Nairobi					lineage3.1	lineage3.1		Mycobacterium tuberculosis	FZB	2022-05-20	ERR9286017	ERX8828130	PRJEB50767					Sensitive																						99.29	1505463	51	tuberculosis	1.661
SAMEA7562340	WGS	PAIRED	ILLUMINA	ERS5318974	ERP124983	Europe	ITA						lineage4.7	lineage4.7		Mycobacterium tuberculosis	SAN RAFFAELE SCIENTIFIC INSTITUTE	2021-11-11	ERR4829901	ERX4699885	PRJEB41242					Sensitive	S				S	S		S	S				S		S	S		S	S		['Walker_2022','CRyPTIC_reuse_table']	99.37	1743574	58	tuberculosis	1.805
SAMEA112799903	WGS	PAIRED	ILLUMINA	ERS14807449	ERP010814								lineage4.8	lineage4.8		Mycobacterium tuberculosis	FZB	2023-07-20	ERR11049792	ERX10496582	PRJEB9680					Sensitive																						99.61	1631854	55	tuberculosis	1.484
SAMEA104362059	WGS	PAIRED	ILLUMINA	ERS1987037	ERP104985	South America	PER						lineage4.1.2.1	lineage4.1.2.1		Mycobacterium tuberculosis	UNIVERSIDAD PERUANA CAYETANO HEREDIA, PERU	2021-10-17	ERR2184218	ERX2240385	PRJEB23245					Sensitive	S				S	S	S	S	S				S		S	S	S	S	S	S	['CRyPTIC_reuse_table','Walker_2022']	99.55	1659002	57	tuberculosis	1.338
SAMEA5569524	WGS	PAIRED	ILLUMINA	ERS3371546	ERP114885	South America	PER						lineage4.1.1.3	lineage4.1.1.3		Mycobacterium tuberculosis	UNIVERSIDAD PERUANA CAYETANO HEREDIA, PERU	2021-11-04	ERR3287331	ERX3313840	PRJEB32234					Pre-XDR-TB	R				I	R	R	R	R				R		S	S	S	R	S	R	['CRyPTIC_reuse_table','Walker_2022']	99.58	1791976	61	tuberculosis	0.462
SAMN40031876	WGS	PAIRED	ILLUMINA	SRS20527154	SRP226525	Asia	IND	Madhya Pradesh - Bhairopur	2021	human	Homo sapiens	3	lineage3	lineage3		Mycobacterium tuberculosis	CHRISTIAN MEDICAL COLLAGE, VELLORE	2024-02-22	SRR28045971	SRX23697228	PRJNA575883					Sensitive																						91.87	1479119	45	tuberculosis	0.474
SAMN40031456	WGS	PAIRED	ILLUMINA	SRS20528272	SRP226525	Asia	IND	Madhya Pradesh - Bhairopur	2021	human	Homo sapiens	3	lineage3	lineage3		Mycobacterium tuberculosis	CHRISTIAN MEDICAL COLLAGE, VELLORE	2024-02-22	SRR28045522	SRX23697003	PRJNA575883					Sensitive																						71.47	984243	26	tuberculosis	2.06
SAMN31672784	WGS	PAIRED	ILLUMINA	SRS15724611	SRP407089	Oceania	AUS	NSW	2017	human	Homo sapiens	3	lineage1.1.1.1	lineage1.1.1.1		Mycobacterium tuberculosis	INSTITUTE OF CLINICAL PATHOLOGY AND MEDICAL RESEARCH	2022-11-09	SRR22251399	SRX18228329	PRJNA899911					Sensitive																						99.37	1840261	61	tuberculosis	2.478
SAMEA2143303	WGS	PAIRED	ILLUMINA	ERS327829	ERP003508								lineage4.6.2.2	lineage4.6.2.2	L4	Mycobacterium tuberculosis	SC	2014-03-08	ERR369737	ERX342446	PRJEB4239					HR-TB																						99.82	1852572	42	tuberculosis	1.214
SAMEA7547087	WGS	PAIRED	ILLUMINA	ERS5303741	ERP124939	South America	PER						lineage4.3.3	lineage4.3.3		Mycobacterium tuberculosis	UNIVERSIDAD PERUANA CAYETANO HEREDIA	2021-11-10	ERR4813581	ERX4683571	PRJEB41199					MDR-TB																						99.58	1794047	62	tuberculosis	0.887
SAMN30986570	WGS	PAIRED	ILLUMINA	SRS15214659	SRP338930	North America	USA	New York state	2018	human	Homo sapiens	3	lineage4.1.1.3	lineage4.1.1.3		Mycobacterium tuberculosis	WADSWORTH CENTER	2022-09-23	SRR21685236	SRX17683019	PRJNA766641					Sensitive																						99.59	1505815	85	tuberculosis	2.889
SAMN30543577	WGS	PAIRED	ILLUMINA	SRS14851379	SRP394436	Asia	CHN	Eastern China	2016	human	Homo sapiens	3	lineage2.2.1	lineage2.2.1		Mycobacterium tuberculosis	SCHOOL OF PUBLIC HEALTH, FUDAN UNIVERSITY	2022-08-28	SRR21277471	SRX17286699	PRJNA874331					Sensitive																						99.45	1860371	64	tuberculosis	1.478
SAMEA7542090	WGS	PAIRED	ILLUMINA	ERS5298542	ERP124934	Asia	CHN						lineage2.2.1	lineage2.2.1		Mycobacterium tuberculosis	CCDC	2021-11-11	ERR4810515	ERX4678961	PRJEB41194					Sensitive	S	S			S	S	S	S	S				S	S	S	S	S	S	S	S	['CRyPTIC_reuse_table','Walker_2022']	99.4	1781903	61	tuberculosis	1.383
SAMN39090648	WGS	PAIRED	ILLUMINA	SRS19972764	SRP479767	Africa	ETH	West Oromia, Nekemte	2018	human	Homo sapiens	3	lineage4.6.3	lineage4.6.3		Mycobacterium tuberculosis	ADDIS ABABA UNIVERSITY	2023-12-23	SRR27332352	SRX23009146	PRJNA1056148		pulmonary			Sensitive																						91.87	1665625	55	tuberculosis	1.348
SAMN06091714	WGS	PAIRED	ILLUMINA	SRS1827743	SRP094134	Asia	VNM	Ho Chi Minh City		human	Homo sapiens	3	lineage2.2.1.1	lineage2.2.1.1	L2.2.1.1	Mycobacterium tuberculosis	UNIVERSITY OF MELBOURNE	2016-11-30	SRR5065311	SRX2385678	PRJNA355614		sputum			Other																						99.51	1278174	43	tuberculosis	3.563
SAMEA9976252	WGS	PAIRED	ILLUMINA	ERS7654531	ERP123401	South America	PER	Lima	2009	human	Homo sapiens	3	lineage4.3.2	lineage4.3.2		Mycobacterium tuberculosis	IMPERIAL COLLEGE LONDON	2021-10-15	ERR6865555	ERX6488983	PRJEB39837					Sensitive																						99.8	1647936	56	tuberculosis	0.589
SAMN06055827	WGS	PAIRED	ILLUMINA	SRS1834335	SRP094134	Asia	VNM	Ho Chi Minh City		human	Homo sapiens	3	lineage2.2.1	lineage2.2.1	L2.2.1	Mycobacterium tuberculosis	UNIVERSITY OF MELBOURNE	2016-12-02	SRR5073791	SRX2392881	PRJNA355614		sputum			Other																						99.42	1750358	59	tuberculosis	3.027
SAMEA1885910	WGS	PAIRED	ILLUMINA	ERS202913	ERP000276								lineage3			Mycobacterium tuberculosis	SC	2013-05-08	ERR270717	ERX244944	PRJEB2221					HR-TB																						99.22	2254036	46	tuberculosis	1.878
SAMN15772835	WGS	PAIRED	ILLUMINA	SRS7173263	SRP276868	Asia	CHN	Tibet	2009	human	Homo sapiens	3	lineage2.2.1	lineage2.2.1		Mycobacterium tuberculosis	FUDAN UNIVERSITY	2020-08-10	SRR12420588	SRX8916691	PRJNA656167		sputum			Other																						98.36	1729859	40	tuberculosis	3.031
SAMEA7529198	WGS	PAIRED	ILLUMINA	ERS5285667	ERP124850	Asia	IND	Mumbai					lineage2.2.1	lineage2.2.1		Mycobacterium tuberculosis	FOUNDATION FOR MEDICAL RESEARCH INDIA	2021-11-11	ERR4800612	ERX4670027	PRJEB41116					Pre-XDR-TB																						99.52	1677911	56	tuberculosis	1.339
SAMEA112804940	WGS	PAIRED	ILLUMINA	ERS14812486	ERP010814								lineage4.8	lineage4.8		Mycobacterium tuberculosis	FZB	2023-07-21	ERR11081116	ERX10528484	PRJEB9680					Sensitive																						99.74	1670612	56	tuberculosis	0.828
SAMEA7544085	WGS	PAIRED	ILLUMINA	ERS5300743	ERP124934	Asia	CHN						lineage2.2.1	lineage2.2.1		Mycobacterium tuberculosis	CCDC	2021-11-10	ERR4811025	ERX4679471	PRJEB41194					Sensitive	S				I	S	S	S	S				S		S	R	S	S	S	S	['CRyPTIC_reuse_table','Walker_2022']	99.56	1673785	57	tuberculosis	1.149
SAMN14481417	WGS	PAIRED	ILLUMINA	SRS6394929	SRP254440	Africa	GHA		2015	human	Homo sapiens	3	lineage4.6.2.2	lineage4.6.2.2		Mycobacterium tuberculosis	NOGUCHI MEMORIAL INSTITUTE FOR MEDICAL RESEARCH - UNIVERSITY OF GHANA	2020-03-29	SRR11444051	SRX8022063	PRJNA616081					Sensitive																						99.59	1549652	35	tuberculosis	1.365
SAMN08708948	WGS	PAIRED	ILLUMINA	SRS3041359	SRP128089					human	Homo sapiens	3	lineage2.2.1	lineage2.2.1		Mycobacterium tuberculosis	SAN RAFFAELE	2018-03-14	SRR6832348	SRX3788694	PRJNA428596					MDR-TB																						99.4	2658251	56	tuberculosis	1.937
SAMEA1119645	WGS	PAIRED	ILLUMINA	ERS2399054	ERP107961	Europe	GBR	England					lineage3	lineage3	L3	Mycobacterium tuberculosis	PHE	2022-07-23	ERR2514464	ERX2533674	PRJEB25991					Sensitive					S		S					S	S								Walker_2022	99.41	1866420	63	tuberculosis	0.465
SAMEA2535078	WGS	PAIRED	ILLUMINA	ERS458480	ERP008667	Africa	SLE						lineage4.3.3	lineage4.3.3	L4.3.3	Mycobacterium tuberculosis	FZB	2015-06-23	ERR553024	ERX512093	PRJEB7727					HR-TB																						99.76	1242360	79	tuberculosis	2.336
SAMEA11761522	WGS	PAIRED	ILLUMINA	ERS9408911	ERP127235	Africa	ZAF		2008	human	Homo sapiens	3	lineage2.2.2	lineage2.2.2		Mycobacterium tuberculosis	DST/NRF CENTRE OF EXCELLENCE FOR BIOMEDICAL TB RES	2022-03-16	ERR8025719	ERX7591307	PRJEB43283		sputum			Pre-XDR-TB																						99.2	1547114	40	tuberculosis	0.969
SAMEA2535251	WGS	PAIRED	ILLUMINA	ERS458653	ERP010814	Europe	DEU						lineage4.6.1.1	lineage4.6.1.1	L4.6.1.1	Mycobacterium tuberculosis	FZB	2015-06-25	ERR553255	ERX512324	PRJEB9680					Sensitive					S		S					S	S	S							CRyPTIC_WHO2021_PMC7612554	99.59	1636721	37	tuberculosis	2.974
SAMEA5282388	WGS	PAIRED	ILLUMINA	ERS3089656	ERP113530								lineage4.1.2.1	lineage4.1.2.1		Mycobacterium tuberculosis	INSTITUTE OF TROPICAL MEDICINE	2019-05-31	ERR3132138	ERX3161369	PRJEB31023					Sensitive																						99.59	1316491	75	tuberculosis	1.931
SAMEA7541801	WGS	PAIRED	ILLUMINA	ERS5298253	ERP124931	Africa	ZAF						lineage2.2.1	lineage2.2.1		Mycobacterium tuberculosis	CTB/NICD	2021-11-11	ERR4809263	ERX4678803	PRJEB41191					RR-TB	S				S		R	S	S				R		S	S	S	S	S	R	['CRyPTIC_reuse_table','Walker_2022']	99.6	1673946	57	tuberculosis	1.191
SAMN05806782	WGS	PAIRED	ILLUMINA	SRS1745913	SRP091536	Asia	BGD	Damien Foundation Project area	2009	human	Homo sapiens	3	lineage4.3.4.2	lineage4.3.4.2		Mycobacterium tuberculosis	INSTITUTE OF TROPICAL MEDICINE	2016-10-14	SRR4423169	SRX2245353	PRJNA343956		sputum			Pre-XDR-TB																						99.6	1914846	77	tuberculosis	3.395
SAMEA7554505	WGS	PAIRED	ILLUMINA	ERS5311149	ERP124941	Europe	GBR						lineage4.3.4.1	lineage4.3.4.1		Mycobacterium tuberculosis	PUBLIC HEALTH ENGLAND	2021-11-11	ERR4821137	ERX4690979	PRJEB41201					Sensitive																						96.26	2332614	53	tuberculosis	1.901
SAMN15180482	WGS	PAIRED	ILLUMINA	SRS6813616	SRP266712	Asia	MMR	Yangon		human	Homo sapiens	3	lineage2.2.1	lineage2.2.1		Mycobacterium tuberculosis	UNIVERSITY OF OTAGO	2020-06-10	SRR11972415	SRX8515960	PRJNA638161		sputum			Pre-XDR-TB																						99.31	1451357	49	tuberculosis	2.055
SAMN31031608	WGS	PAIRED	ILLUMINA	SRS15258571	SRP399923	Oceania	AUS	Victoria	2020	human	Homo sapiens	3	lineage1.2.2.1	lineage1.2.2.1		Mycobacterium tuberculosis	MDUPHL	2022-09-28	SRR21733117	SRX17729113	PRJNA857537					Other																						99.37	1507159	52	tuberculosis	3.219
SAMN37848858	WGS	PAIRED	ILLUMINA	SRS19170215	SRP466602	Asia	VNM	Ho Chi Minh City		human	Homo sapiens	3	lineage1.1.1.1	lineage1.1.1.1		Mycobacterium tuberculosis	UNIVERSITY OF MELBOURNE/ THE PETER DOHERTY INSTITUTE FOR INFECTION AND IMMUNITY	2023-10-16	SRR26399261	SRX22105136	PRJNA1028637		sputum			Sensitive																						98.95	1620640	52	tuberculosis	1.344
SAMN17301437	WGS	PAIRED	ILLUMINA	SRS8021001	SRP301501	Asia	CHN	Jiangsu		human	Homo sapiens	3	lineage2.2.1	lineage2.2.1		Mycobacterium tuberculosis	SCHOOL OF PUBLIC HEALTH, FUDAN UNIVERSITY	2021-01-13	SRR13423591	SRX9838706	PRJNA691674		sputum			Pre-XDR-TB																						99.16	1621689	45	tuberculosis	0.873
SAMN19687964	WGS	PAIRED	ILLUMINA	SRS9198114	SRP323639	Europe	MDA		2018	human	Homo sapiens	3	lineage2.2.1	lineage2.2.1		Mycobacterium tuberculosis	SIMON FRASER UNIVERSITY	2021-06-13	SRR14801793	SRX11134724	PRJNA736718					Sensitive																						99.33	1681268	28	tuberculosis	1.999
SAMN36639307	WGS	PAIRED	ILLUMINA	SRS18398428	SRP450988	Europe	CZE	Prague	2021	human	Homo sapiens	3	lineage4.1.2.1	lineage4.1.2.1		Mycobacterium tuberculosis	SAN RAFFAELE SCIENTIFIC INSTITUTE	2023-07-24	SRR25395657	SRX21133681	PRJNA994428					Sensitive																						99.11	1731920	52	tuberculosis	2.797
SAMN08214973	WGS	PAIRED	ILLUMINA	SRS2774657	SRP119652	North America	CAN	British Columbia	2007	human	Homo sapiens	3	lineage2.2.2	lineage2.2.2	L2	Mycobacterium tuberculosis	BC CENTRE FOR DISEASE CONTROL PUBLIC HEALTH LABORATORY	2017-12-20	SRR6397378	SRX3490780	PRJNA413593					Sensitive					S		S						S	S							CRyPTIC_WHO2021_PMC7612554	99.6	1766763	50	tuberculosis	1.316
SAMN37848338	WGS	PAIRED	ILLUMINA	SRS19170429	SRP466602	Asia	VNM	Ho Chi Minh City		human	Homo sapiens	3	lineage1.2.1.2.1	lineage1.2.1.2.1		Mycobacterium tuberculosis	UNIVERSITY OF MELBOURNE/ THE PETER DOHERTY INSTITUTE FOR INFECTION AND IMMUNITY	2023-10-16	SRR26399641	SRX22105350	PRJNA1028637		sputum			Sensitive																						99.45	1628210	54	tuberculosis	0.564
SAMN07659887	WGS	PAIRED	ILLUMINA	SRS2520781	SRP117784	Europe	GBR	Oxford	2016	human	Homo sapiens	3	lineage4.9	lineage4.9		Mycobacterium tuberculosis	MODMEDMICOXFORD	2017-10-27	SRR6044985	SRX3191861	PRJNA401515					Sensitive																						99.49	1675758	56	tuberculosis	2.161
SAMN30157864	WGS	PAIRED	ILLUMINA	SRS14573063	SRP390552	Asia	CHN	Guangdong	2017	human	Homo sapiens	3	lineage2.2.1.1	lineage2.2.1.1		Mycobacterium tuberculosis	CENTRE FOR TUBERCULOSIS CONTROL OF GUANGDONG PROVINCE	2022-08-08	SRR20969421	SRX16987299	PRJNA866200		sputum			Sensitive																						99.5	1866206	64	tuberculosis	1.378
SAMEA2783069	WGS	PAIRED	ILLUMINA	ERS552814	ERP006738	Asia	THA						lineage2.2.1	lineage2.2.1	L2.2.1	Mycobacterium tuberculosis	SC	2016-01-18	ERR751648	ERX695330	PRJEB7056					Sensitive																						99.54	1503268	34	tuberculosis	1.808
SAMEA112298812	WGS	PAIRED	ILLUMINA	ERS14409635	ERP143890	Europe	MDA	Chisinau					lineage2.2.1	lineage2.2.1		Mycobacterium tuberculosis	FZB	2023-01-15	ERR10762454	ERX10213254	PRJEB58814					MDR-TB																						99.43	1550028	47	tuberculosis	1.651
SAMN07999127	WGS	PAIRED	ILLUMINA	SRS2677952	SRP124760	Asia	CHN	Shanghai,Songjiang	2015	human	Homo sapiens	3	lineage4.5	lineage4.5	L4.5	Mycobacterium tuberculosis	FUDAN UNIVERSITY	2017-11-10	SRR6280293	SRX3382422	PRJNA417753		sputum			Sensitive																						97.31	1811299	58	tuberculosis	0.33
SAMN02350443	WGS	PAIRED	['ILLUMINA','ILLUMINA']	SRS490579		Africa	ZAF						lineage4.4.1.1.1	lineage4.4.1.1.1	L4.4.1.1	Mycobacterium tuberculosis			['SRR1062850','SRR1011479']	['SRX364145','SRX399792']	PRJNA218260					MDR-TB																						99.54	2898053	66	tuberculosis	2.077
SAMEA3281376	WGS	PAIRED	ILLUMINA	ERS668905	ERP009710	South America	ARG		2009	human	Homo sapiens	3	lineage4.3.2	lineage4.3.2		Mycobacterium tuberculosis	NORWEGIAN INSTITUTE OF PUBLIC HEALTH	2015-05-02	ERR776457	ERX719336	PRJEB8689		sputum			MDR-TB																						99.57	1536908	35	tuberculosis	1.434
SAMN30157787	WGS	PAIRED	ILLUMINA	SRS14573533	SRP390552	Asia	CHN	Guangdong	2018	human	Homo sapiens	3	lineage2.2.1	lineage2.2.1		Mycobacterium tuberculosis	CENTRE FOR TUBERCULOSIS CONTROL OF GUANGDONG PROVINCE	2022-08-08	SRR20969962	SRX16987769	PRJNA866200		sputum			Sensitive																						99.53	1849460	63	tuberculosis	1.141
SAMN06092353	WGS	PAIRED	ILLUMINA	SRS1829838	SRP094134	Asia	VNM	Ho Chi Minh City		human	Homo sapiens	3	lineage1.1.1	lineage1.1.1	L1.1.1	Mycobacterium tuberculosis	UNIVERSITY OF MELBOURNE	2016-12-01	SRR5067597	SRX2387895	PRJNA355614		sputum			Other																						99.3	1390591	47	tuberculosis	3.604
SAMEA3671411	WGS	PAIRED	ILLUMINA	ERS978560	ERP012852								lineage4.3.4.2	lineage4.3.4.2	L4.3.4.2	Mycobacterium tuberculosis	UNIVERSITY OF BASEL	2016-09-29	ERR1193764	ERX1267077	PRJEB11460					Sensitive																						99.77	1437025	30	tuberculosis	3.833
SAMEA7129255	WGS	PAIRED	ILLUMINA	ERS4889755	ERP123265					human	Homo sapiens	3	lineage4.1.1.1	lineage4.1.1.1		Mycobacterium tuberculosis	IHU - MEDITERRANEE INFECTION	2020-08-15	ERR4407483	ERX4359631	PRJEB39715					Sensitive																						99.5	1664123	93	tuberculosis	2.842
SAMN03300281	WGS	PAIRED	ILLUMINA	SRS838826	SRP053287	North America	MEX		2004	domestic cattle	Bos taurus	2	La1.8.1	La1.8.1	La1	Mycobacterium bovis	USDA-NVSL-DBL	2015-02-23	SRR1791923	SRX867585	PRJNA251692					Other																						99.5	855008	40	tuberculosis	6.302
SAMN35981949	WGS	PAIRED	ILLUMINA	SRS18230860	SRP448193					human	Homo sapiens	3	lineage2.2.1	lineage2.2.1		Mycobacterium tuberculosis	CHINESE CENTER FOR DISEASE CONTROL AND PREVENTION	2023-07-09	SRR25207349	SRX20953884	PRJNA987438		sputum			Pre-XDR-TB																						99.49	1862848	64	tuberculosis	1.144
SAMEA112800620	WGS	PAIRED	ILLUMINA	ERS14808166	ERP010814								lineage4.1.2	lineage4.1.2		Mycobacterium tuberculosis	FZB	2023-07-20	ERR11050605	ERX10497396	PRJEB9680					Sensitive																						99.4	1336772	44	tuberculosis	2.448
SAMEA7184564	WGS	PAIRED	ILLUMINA	ERS4944806	ERP123401	South America	PER	Lima	2010	human	Homo sapiens	3	lineage4	lineage4		Mycobacterium tuberculosis	IMPERIAL COLLEGE LONDON	2020-10-01	ERR4457791	ERX4398162	PRJEB39837					HR-TB																						99.56	1378265	34	tuberculosis	0.421
SAMD00142793	WGS	PAIRED	ILLUMINA	DRS200779	DRP007602	Asia	JPN	Kyushu	2017	human	Homo sapiens	3	lineage2.2.1	lineage2.2.1		Mycobacterium tuberculosis	RIT_JATA	2021-08-14	DRR188967	DRX179432	PRJDB7494					Sensitive																						99.59	1632050	106	tuberculosis	1.018
SAMD00179015	WGS	PAIRED	ILLUMINA	DRS113840	DRP005596	Asia	VNM	Hanoi					lineage2.2.1	lineage2.2.1	L2.2.1	Mycobacterium tuberculosis	RIT_JATA	2019-11-18	DRR184942	DRX175421	PRJDB8553					MDR-TB																						99.59	711695	40	tuberculosis	3.545
SAMEA112624876	WGS	PAIRED	ILLUMINA	ERS14616857	ERP144868	Europe	LVA		2013	human	Homo sapiens	3	lineage4.3.3	lineage4.3.3		Mycobacterium tuberculosis	LATVIAN BIOMEDICAL RESEARCH AND STUDY CENTRE	2023-02-15	ERR10867788	ERX10312532	PRJEB59824					MDR-TB																						99.6	1215119	65	tuberculosis	0.773
SAMEA7545948	WGS	PAIRED	ILLUMINA	ERS5302604	ERP124939	South America	PER		2018				lineage2.2.1	lineage2.2.1		Mycobacterium tuberculosis	UNIVERSIDAD PERUANA CAYETANO HEREDIA	2021-11-10	ERR4812444	ERX4682434	PRJEB41199					Sensitive	S				S	S	S	S	S				S		S	S	S	S	S	S	['Walker_2022','CRyPTIC_reuse_table']	99.55	1858020	64	tuberculosis	1.406
SAMN13937455	WGS	PAIRED	ILLUMINA	SRS6112474	SRP075210	Asia	GEO	Tbilisi	2019	human	Homo sapiens	3	lineage4.3.3	lineage4.3.3		Mycobacterium tuberculosis	BROAD INSTITUTE	2020-02-06	SRR11033649	SRX7685977	PRJNA318002		sputum			HR-TB																						99.61	1726791	58	tuberculosis	1.373
SAMEA4441443	WGS	PAIRED	ILLUMINA	ERS1352892	ERP017107	Africa	ZAF	Khayelitsha, Cape Town	2010	human	Homo sapiens	3	lineage4.1.1.3	lineage4.1.1.3	L4.1.1.3	Mycobacterium tuberculosis	INSTITUTE OF INFECTIOUS DISEASE AND MOLECULAR MEDI	2016-11-16	ERR1633793	ERX1704126	PRJEB15382		sputum			Sensitive																						99.52	1762491	40	tuberculosis	1.426
SAMEA113555937	WGS	PAIRED	ILLUMINA	ERS15552060	ERP147779	Africa	MOZ	Maputo					lineage4.4.1.1	lineage4.4.1.1		Mycobacterium tuberculosis	FZB	2023-09-24	ERR11488382	ERX10894558	PRJEB62665					MDR-TB																						99.62	1437898	47	tuberculosis	2.305
SAMEA6656014	WGS	PAIRED	ILLUMINA	ERS4415482	ERP119549	Africa	ZAF		2008	human	Homo sapiens	3	lineage4.1.1.3	lineage4.1.1.3	L4	Mycobacterium tuberculosis	DST-NRF CENTRE OF EXCELLENCE FOR BIOMEDICAL TUBERC	2020-05-06	ERR4011975	ERX4013375	PRJEB36366		sputum			MDR-TB																						99.55	1152213	26	tuberculosis	5.108
SAMN08379716	WGS	PAIRED	ILLUMINA	SRS2844663	SRP128089					human	Homo sapiens	3	lineage4.2.1.1			Mycobacterium tuberculosis	SAN RAFFAELE	2018-01-19	SRR6485084	SRX3574719	PRJNA428596					Sensitive																						99.46	891545	21	tuberculosis	6.983
SAMN31046526	WGS	PAIRED	ILLUMINA	SRS15271473	SRP400134	Asia	TWN		2021	human	Homo sapiens	3	lineage2.2.1	lineage2.2.1		Mycobacterium tuberculosis	TAIWAN CENTERS FOR DISEASE CONTROL	2022-09-28	SRR21747032	SRX17742602	PRJNA884747		lung			Pre-XDR-TB																						99.6	932270	62	tuberculosis	1.493
SAMN41389390	WGS	PAIRED	ILLUMINA	SRS21288802	SRP507535					human	Homo sapiens	3	lineage4.8	lineage4.8		Mycobacterium tuberculosis	FIND, THE FOUNDATION FOR INNOVATIVE NEW DIAGNOSTICS	2024-05-14	SRR29017441	SRX24544280	PRJNA1109295					MDR-TB																						99.8	1111812	38	tuberculosis	1.133
SAMEA112804893	WGS	PAIRED	ILLUMINA	ERS14812439	ERP010814								lineage4.2.2.1	lineage4.2.2.1		Mycobacterium tuberculosis	FZB	2023-07-21	ERR11081067	ERX10528436	PRJEB9680					MDR-TB																						99.48	1710197	58	tuberculosis	2.371
SAMEA7525451	WGS	PAIRED	ILLUMINA	ERS5281925	ERP124850	Asia	IND	Mumbai					lineage3	lineage3		Mycobacterium tuberculosis	FOUNDATION FOR MEDICAL RESEARCH INDIA	2021-11-09	ERR4796909	ERX4666324	PRJEB41116					Sensitive	S	S			S	S	S	S	S				S		S	S	S	S	S	S	['Walker_2022','CRyPTIC_reuse_table']	99.54	1538296	48	tuberculosis	2.749
SAMN14416722	WGS	PAIRED	ILLUMINA	SRS6579976	SRP259494	Asia	THA		2014	human	Homo sapiens	3	lineage2.2.1	lineage2.2.1		Mycobacterium tuberculosis	KHON KAEN UNIVERSITY	2020-05-01	SRR11662265	SRX8223338	PRJNA613706		sputum			MDR-TB																						99.35	1818139	60	tuberculosis	0.822
SAMN21978417	WGS	PAIRED	ILLUMINA	SRS10407335	SRP339714					human	Homo sapiens	3	lineage2.2.1	lineage2.2.1		Mycobacterium tuberculosis	TGEN NORTH	2021-10-01	SRR16156242	SRX12441060	PRJNA767684					MDR-TB																						99.5	1719279	58	tuberculosis	3.167
SAMEA13119672	WGS	PAIRED	['ILLUMINA','ILLUMINA']	ERS10723638		Europe	CHE			human	Homo sapiens	3	lineage4	lineage4		Mycobacterium tuberculosis			['ERR8773523','ERR8773521']	['ERX8436896','ERX8436894']	PRJEB50999					Sensitive																						98.94	2351646	52	tuberculosis	3.112
SAMEA113555985	WGS	PAIRED	ILLUMINA	ERS15552108	ERP147779	Africa	MOZ	Maputo					lineage4.9.1	lineage4.9.1		Mycobacterium tuberculosis	FZB	2023-09-24	ERR11488432	ERX10894608	PRJEB62665					MDR-TB																						99.73	1600558	55	tuberculosis	1.608
SAMN19688312	WGS	PAIRED	ILLUMINA	SRS9197941	SRP323639	Europe	MDA		2019	human	Homo sapiens	3	lineage2.2.1	lineage2.2.1		Mycobacterium tuberculosis	SIMON FRASER UNIVERSITY	2021-06-13	SRR14801371	SRX11134551	PRJNA736718					Other																						99.32	1605993	55	tuberculosis	1.676
SAMN32818734	WGS	PAIRED	ILLUMINA	SRS16523783	SRP418517	Europe	GBR		2015	badger	Meles meles	1	La1.8.1	La1.8.1	La1	Mycobacterium bovis	AGRIFOOD AND BIOSCIENCES INSTITUTE	2023-01-20	SRR23174174	SRX19124509	PRJNA925930					Other																						99.35	1882922	43	tuberculosis	2.535
SAMEA1118885	WGS	PAIRED	ILLUMINA	ERS2398294	ERP107961	Europe	GBR	England					lineage4.9	lineage4.9	L4.9	Mycobacterium tuberculosis	PHE	2021-10-23	ERR2513704	ERX2532914	PRJEB25991					Sensitive					S		S					S	S								Walker_2022	99.72	1381326	47	tuberculosis	2.7
SAMEA1570975	WGS	PAIRED	ILLUMINA	ERS143031	ERP001469								La1.8.1	La1.8.1	La1	Mycobacterium bovis	SC	2012-12-10	ERR192101	ERX166790	PRJEB3056					Other																						99.4	3012845	70	tuberculosis	2.085
SAMN21616919	WGS	PAIRED	ILLUMINA	SRS10316942	SRP338617	North America	CAN	Ontario	2019	human	Homo sapiens	3	lineage2.2.1	lineage2.2.1		Mycobacterium tuberculosis	PUBLIC HEALTH ONTARIO	2021-09-24	SRR16058105	SRX12344563	PRJNA766079					Sensitive					S		S					S	S								CRyPTIC_WHO2021_PMC7612554	99.5	679590	40	tuberculosis	4.37
SAMEA9070386	WGS	PAIRED	ILLUMINA	ERS6798693	ERP129488	Africa	ZAF						lineage4.1.1.1	lineage4.1.1.1		Mycobacterium tuberculosis	Swiss-TPH	2021-06-29	ERR5987384	ERX5627594	PRJEB45389					MDR-TB	S					S												S			CRyPTIC_WHO2021_PMC7612554	99.45	598696	20	tuberculosis	6.418
SAMEA104685025	WGS	PAIRED	ILLUMINA	ERS2286408	ERP107468	Europe	FIN		2014				lineage4.8	lineage4.8	L4.8	Mycobacterium tuberculosis	NATIONAL INSTITUTE FOR HEALTH AND WELFARE	2018-05-04	ERR2503481	ERX2522724	PRJEB25543					Sensitive																						99.71	647559	22	tuberculosis	5.57
SAMEA7548529	WGS	PAIRED	ILLUMINA	ERS5305181	ERP124941	Europe	GBR						lineage4.8	lineage4.8		Mycobacterium tuberculosis	PUBLIC HEALTH ENGLAND	2021-11-10	ERR4815169	ERX4685011	PRJEB41201					Sensitive					S		S						S								Walker_2022	96.56	1681775	38	tuberculosis	1.669
SAMN31672873	WGS	PAIRED	ILLUMINA	SRS15724646	SRP407089	Oceania	AUS	NSW	2017	human	Homo sapiens	3	lineage3	lineage3		Mycobacterium tuberculosis	INSTITUTE OF CLINICAL PATHOLOGY AND MEDICAL RESEARCH	2022-11-10	SRR22251965	SRX18228364	PRJNA899911					Sensitive																						99.29	1864941	56	tuberculosis	1.111
SAMEA112806693	WGS	PAIRED	ILLUMINA	ERS14814239	ERP010814								lineage4.1.2.1	lineage4.1.2.1		Mycobacterium tuberculosis	FZB	2023-07-21	ERR11083062	ERX10530431	PRJEB9680					Sensitive																						99.47	1552863	52	tuberculosis	1.721
SAMN09425760	WGS	PAIRED	ILLUMINA	SRS3544252	SRP153329	Africa	CIV			human	Homo sapiens	3	lineage4.1.3	lineage4.1.3		Mycobacterium tuberculosis	SWISS TROPICAL AND PUBLIC HEALTH INSTITUTE	2018-07-13	SRR7517733	SRX4387787	PRJNA454477		sputum			MDR-TB																						99.13	1164515	38	tuberculosis	1.53
SAMEA6875280	WGS	PAIRED	ILLUMINA	ERS4602841	ERP122165	Europe	ESP	Valencia	2014				lineage3	lineage3	L3	Mycobacterium tuberculosis	Instituto_de_Biomedicina_de_Valencia	2022-06-11	ERR4195843	ERX4156506	PRJEB38719			No		HR-TB	S					S																99.56	1924696	91	tuberculosis	0.937
SAMEA7156372	WGS	PAIRED	['ILLUMINA','ILLUMINA']	ERS4916835		Asia	GEO						lineage2.2.1	lineage2.2.1		Mycobacterium tuberculosis			['ERR5863702','ERR5863701']	['ERX5509496','ERX5509497']	PRJEB39561					MDR-TB																						99.27	2627387	72	tuberculosis	1.683
SAMEA7563711	WGS	PAIRED	ILLUMINA	ERS5320343	ERP125016	Europe	DEU						lineage4.3.4.2	lineage4.3.4.2		Mycobacterium tuberculosis	IML GAUTING	2021-11-11	ERR4831270	ERX4701254	PRJEB41275					MDR-TB	S				S	S	R	S	S				R		S	S	S	S	S	R	['CRyPTIC_reuse_table','Walker_2022']	99.58	1711731	58	tuberculosis	2.118
SAMEA9976463	WGS	PAIRED	ILLUMINA	ERS7654742	ERP123401	South America	PER	Lima	2008	human	Homo sapiens	3	lineage4.1.2.1	lineage4.1.2.1		Mycobacterium tuberculosis	IMPERIAL COLLEGE LONDON	2021-10-15	ERR6865766	ERX6489194	PRJEB39837					Sensitive																						99.51	1552205	53	tuberculosis	0.393
SAMEA7545218	WGS	PAIRED	ILLUMINA	ERS5301875	ERP124939	South America	PER		2018				lineage4.5	lineage4.5		Mycobacterium tuberculosis	UNIVERSIDAD PERUANA CAYETANO HEREDIA	2021-11-10	ERR4811715	ERX4681705	PRJEB41199					Sensitive	S				S	S	S	S	S				S		S	S	S	S	S	S	['Walker_2022','CRyPTIC_reuse_table']	99.63	1558405	53	tuberculosis	0.498
SAMEA5189499	WGS	PAIRED	ILLUMINA	ERS2996994	ERP021867	Europe	GBR						La1.8.1	La1.8.1	La1	Mycobacterium bovis	WELLCOME SANGER INSTITUTE	2020-06-04	ERR4187916	ERX4149685	PRJEB19799					Other																						64.29	1172138	32	tuberculosis	3.183
SAMN35981666	WGS	PAIRED	ILLUMINA	SRS18231182	SRP448193				2013	human	Homo sapiens	3	lineage2.2.1	lineage2.2.1		Mycobacterium tuberculosis	CHINESE CENTER FOR DISEASE CONTROL AND PREVENTION	2023-07-09	SRR25207026	SRX20954207	PRJNA987438		sputum			Pre-XDR-TB																						99.55	1882069	64	tuberculosis	1.023
SAMEA4706746	WGS	PAIRED	ILLUMINA	ERS2526907	ERP021867	Europe	GBR						La1.8.1	La1.8.1	La1	Mycobacterium bovis	WELLCOME SANGER INSTITUTE	2019-07-18	ERR3439482	ERX3461502	PRJEB19799					Other																						99.33	1185671	32	tuberculosis	2.551
SAMN06055909	WGS	PAIRED	ILLUMINA	SRS1834724	SRP094134	Asia	VNM	Ho Chi Minh City		human	Homo sapiens	3	lineage2.2.1	lineage2.2.1	L2.2.1	Mycobacterium tuberculosis	UNIVERSITY OF MELBOURNE	2016-12-02	SRR5074184	SRX2393273	PRJNA355614		sputum			Sensitive																						99.53	1508386	51	tuberculosis	3.304
SAMEA5569525	WGS	PAIRED	ILLUMINA	ERS3371547	ERP114885	South America	PER						lineage4.3.2	lineage4.3.2		Mycobacterium tuberculosis	UNIVERSIDAD PERUANA CAYETANO HEREDIA, PERU	2021-11-04	ERR3287332	ERX3313841	PRJEB32234					Sensitive	S				S	S	S	S	S				S		S	S	S	S	S	S	['CRyPTIC_reuse_table','Walker_2022']	99.67	1733027	59	tuberculosis	0.447
SAMEA7555229	WGS	PAIRED	ILLUMINA	ERS5311872	ERP124941	Europe	GBR						lineage4.3.4.2	lineage4.3.4.2		Mycobacterium tuberculosis	PUBLIC HEALTH ENGLAND	2021-11-11	ERR4821860	ERX4691702	PRJEB41201					Sensitive					S		S						S								Walker_2022	99.26	1784815	39	tuberculosis	2.264
SAMD00178981	WGS	PAIRED	ILLUMINA	DRS113806	DRP005596	Asia	VNM	Hanoi					lineage2.2.2	lineage2.2.2	L2.2.2	Mycobacterium tuberculosis	RIT_JATA	2019-11-18	DRR184908	DRX175387	PRJDB8553					Sensitive																						98.73	582566	33	tuberculosis	3.996
SAMEA8718694	WGS	PAIRED	ILLUMINA	ERS6403139	ERP128647	Africa	ZAF						lineage1.2.2.1	lineage1.2.2.1		Mycobacterium tuberculosis	CTB/NICD	2022-03-15	ERR8975566	ERX5543798	PRJEB44577					HR-TB	S				S	R	R	S	S				S		S	S	S	S	S	S	CRyPTIC_reuse_table	99.42	1765593	60	tuberculosis	0.841
SAMN02599099	WGS	PAIRED	['ILLUMINA','ILLUMINA']	SRS559766		Asia	IND	Tiruvallur	2003	human	Homo sapiens	3	lineage1.1.2	lineage1.1.2	L1.1.2	Mycobacterium tuberculosis			['SRR1172942','SRR1175155']	SRX473460	PRJNA235765		sputum			HR-TB																						98.48	4389490	100	tuberculosis	1.183
SAMN37847935	WGS	PAIRED	ILLUMINA	SRS19170609	SRP466602	Asia	VNM	Ho Chi Minh City		human	Homo sapiens	3	lineage1.1.1	lineage1.1.1		Mycobacterium tuberculosis	UNIVERSITY OF MELBOURNE/ THE PETER DOHERTY INSTITUTE FOR INFECTION AND IMMUNITY	2023-10-16	SRR26399463	SRX22105528	PRJNA1028637		cerebrospinal fluid			Other																						93.71	887588	30	tuberculosis	5.187
SAMN31674000	WGS	PAIRED	ILLUMINA	SRS15722428	SRP407089	Oceania	AUS	NSW	2020	human	Homo sapiens	3	lineage2.2.1	lineage2.2.1		Mycobacterium tuberculosis	INSTITUTE OF CLINICAL PATHOLOGY AND MEDICAL RESEARCH	2022-11-09	SRR22249608	SRX18226080	PRJNA899911					Sensitive																						99.59	1956316	65	tuberculosis	3.219
SAMEA104144149	WGS	PAIRED	ILLUMINA	ERS1803167	ERP023843	Asia	CHN		2010	human	Homo sapiens	3	lineage2.2.1	lineage2.2.1		Mycobacterium tuberculosis	FUDAN UNIVERSITY	2020-02-26	ERR2020059	ERX2079306	PRJEB21577		sputum			Sensitive																						99.22	1827249	53	tuberculosis	3.652
SAMN36835229	WGS	PAIRED	ILLUMINA	SRS18500466	SRP453313	Asia	CHN	Shandong	2018	human	Homo sapiens	3	lineage2.2.1	lineage2.2.1	L4	Mycobacterium tuberculosis	SHANDONG PROVINCIAL HOSPITAL	2023-08-04	SRR25515713	SRX21246186	PRJNA1002108		As reported: phlegm		H37Rv	Sensitive																						99.59	1846624	65	tuberculosis	2.739
SAMN19113103	WGS	PAIRED	ILLUMINA	SRS8960643	SRP319622	Oceania	AUS	Northern Territory	1997	human	Homo sapiens	3	lineage4.3.3	lineage4.3.3		Mycobacterium tuberculosis	MDUPHL	2021-05-15	SRR14519764	SRX10865303	PRJNA729189					Sensitive																						99.54	1405472	46	tuberculosis	2.726
SAMN21857034	WGS	PAIRED	ILLUMINA	SRS10346838	SRP338930	North America	USA	New York state	2017	human	Homo sapiens	3	lineage3	lineage3		Mycobacterium tuberculosis	WADSWORTH CENTER - NYS DOH	2021-09-27	SRR16089530	SRX12375934	PRJNA766641					Sensitive					S		S					S	S	S							CRyPTIC_WHO2021_PMC7612554	99.66	1453365	82	tuberculosis	2.972
SAMEA7723196	WGS	PAIRED	ILLUMINA	ERS5470574	ERP125870	Europe	IRL		2017	human	Homo sapiens	3	lineage4.1.1.2	lineage4.1.1.2		Mycobacterium tuberculosis	IRISH MYCOBACTERIA REFERENCE LABORATORY (IMRL)	2021-05-21	ERR5908204	ERX5549345	PRJEB42011					Sensitive																						99.22	1814950	59	tuberculosis	3.262
SAMN40031674	WGS	PAIRED	ILLUMINA	SRS20527349	SRP226525	Asia	IND	Madhya Pradesh - Bhairopur	2020	human	Homo sapiens	3	lineage1.1.2	lineage1.1.2		Mycobacterium tuberculosis	CHRISTIAN MEDICAL COLLAGE, VELLORE	2024-02-22	SRR28045776	SRX23697423	PRJNA575883					Sensitive																						99.23	1699484	55	tuberculosis	0.993
SAMN21856389	WGS	PAIRED	ILLUMINA	SRS10345556	SRP338907	Europe	UKR	Kharkiv	2020	human	Homo sapiens	3	lineage4.3.3	lineage4.3.3		Mycobacterium tuberculosis	NIH / NIAID	2021-10-16	SRR16088072	SRX12374647	PRJNA766649		sputum			Sensitive																						99.75	1609021	56	tuberculosis	1.948
SAMN23583271	WGS	PAIRED	ILLUMINA	SRS11208206	SRP349100	Europe	BGR			domestic cattle	Bos taurus	2	La1.7	La1.7	La1	Mycobacterium bovis	USDA-NVSL-DBPL	2021-12-03	SRR17111238	SRX13298514	PRJNA785819					Other																						98.87	1522251	81	tuberculosis	4.465
SAMN41146675	WGS	PAIRED	ILLUMINA	SRS21174187	SRP338930	North America	USA	New York state	2022	human	Homo sapiens	3	lineage1.1.1.1	lineage1.1.1.1		Mycobacterium tuberculosis	WADSWORTH CENTER	2024-05-01	SRR28858598	SRX24418718	PRJNA766641					Other																						99.35	1527442	51	tuberculosis	2.316
SAMEA7553608	WGS	PAIRED	ILLUMINA	ERS5310254	ERP124941	Europe	GBR						lineage1.2.2.1	lineage1.2.2.1		Mycobacterium tuberculosis	PUBLIC HEALTH ENGLAND	2021-11-11	ERR4820242	ERX4690084	PRJEB41201					Sensitive												S									Walker_2022	96.06	775780	24	tuberculosis	7.716
SAMEA1469525	WGS	PAIRED	ILLUMINA	ERS124825	ERP000192	Europe	RUS	Samara	2011	human	Homo sapiens	3	lineage1.1.2	lineage1.1.2	L1.1.2	Mycobacterium tuberculosis	SC	2014-10-18	ERR158603	ERX134547	PRJEB2138					Sensitive																						99.21	1825164	41	tuberculosis	1.093
SAMN31674330	WGS	PAIRED	ILLUMINA	SRS15722507	SRP407089	Oceania	AUS	NSW	2021	human	Homo sapiens	3	lineage1.1.2	lineage1.1.2		Mycobacterium tuberculosis	INSTITUTE OF CLINICAL PATHOLOGY AND MEDICAL RESEARCH	2022-11-09	SRR22249529	SRX18226159	PRJNA899911					Sensitive																						99.4	1957080	64	tuberculosis	2.464
SAMEA10029809	WGS	PAIRED	ILLUMINA	ERS7708017	ERP132622	South America	PER						lineage4.8	lineage4.8	L4.8	Mycobacterium tuberculosis	FZB	2022-07-19	ERR7910891	ERX7478288	PRJEB48275					Sensitive	S	S			S		S	S	S			S	S					S			Finci_2022	99.65	1305769	44	tuberculosis	2.829
SAMEA115163118	WGS	PAIRED	ILLUMINA	ERS17970914	ERP111748	Europe	PRT		2023				lineage4.3.4.2	lineage4.3.4.2		Mycobacterium tuberculosis	NATIONAL INSTITUTE OF HEALTH DR. RICARDO JORGE	2024-02-03	ERR12544074	ERX11918487	PRJEB29446					Sensitive																						99.79	1433004	48	tuberculosis	3.48
SAMEA6655881	WGS	PAIRED	ILLUMINA	ERS4415350	ERP119549	Africa	ZAF		2008	human	Homo sapiens	3	lineage2.2.1.1	lineage2.2.1.1	L2	Mycobacterium tuberculosis	DST-NRF CENTRE OF EXCELLENCE FOR BIOMEDICAL TUBERC	2020-05-01	ERR4011053	ERX4012453	PRJEB36366		sputum			Sensitive																						99.53	1572585	55	tuberculosis	2.087
G2148m						Europe	ESP	province of Valencia	2017				lineage4.7	lineage4.7		Mycobacterium tuberculosis								No		Sensitive	S					S																99.67	1014331	38	tuberculosis	2.548
SAMEA7550149	WGS	PAIRED	ILLUMINA	ERS5306799	ERP124941	Europe	GBR						lineage4.1.3	lineage4.1.3		Mycobacterium tuberculosis	PUBLIC HEALTH ENGLAND	2021-11-10	ERR4816787	ERX4686629	PRJEB41201					Sensitive																						99.32	1869029	42	tuberculosis	1.779
SAMEA8616341	WGS	PAIRED	ILLUMINA	ERS6300948	ERP128579								lineage4.9	lineage4.9		Mycobacterium tuberculosis complex sp.	FZB	2021-11-22	ERR5979802	ERX5619588	PRJEB44524					Sensitive																						95.72	1583522	53	tuberculosis	0.523
SAMN20693181	WGS	PAIRED	ILLUMINA	SRS10600949	SRP341700								lineage4.3.3	lineage4.3.3		Mycobacterium tuberculosis	HARVARD MEDICAL SCHOOL	2021-10-16	SRR16370493	SRX12647653	PRJNA771909					MDR-TB																						99.45	1362183	46	tuberculosis	3.189
SAMN30543860	WGS	PAIRED	ILLUMINA	SRS14851493	SRP394436	Asia	CHN	Eastern China	2019	human	Homo sapiens	3	lineage2.2.1	lineage2.2.1		Mycobacterium tuberculosis	SCHOOL OF PUBLIC HEALTH, FUDAN UNIVERSITY	2022-08-28	SRR21277356	SRX17286814	PRJNA874331					Sensitive																						98.91	1850812	58	tuberculosis	2.136
SAMN31887123	WGS	PAIRED	ILLUMINA	SRS15878729	SRP410119	Asia	IND		2022	human	Homo sapiens	3	lineage1.1.2	lineage1.1.2		Mycobacterium tuberculosis	NATIONAL TUBERCULOSIS INSTITUTE,BANGALORE	2022-11-28	SRR22424747	SRX18394403	PRJNA905883		sputum			HR-TB																						99.05	1652475	73	tuberculosis	1.63
SAMN08906614	WGS	PAIRED	ILLUMINA	SRS3356518	SRP149365	North America	MEX	Queretaro		domestic cattle	Bos taurus	3	La1.8.1	La1.8.1	La1	Mycobacterium bovis	USDA-NVSL-DBL	2018-05-30	SRR7236114	SRX4142723	PRJNA449507					Other																						99.42	809027	42	tuberculosis	7.041
SAMEA7548943	WGS	PAIRED	ILLUMINA	ERS5305595	ERP124941	Europe	GBR						lineage4.3.4.2.1	lineage4.3.4.2.1		Mycobacterium tuberculosis	PUBLIC HEALTH ENGLAND	2021-11-10	ERR4815583	ERX4685425	PRJEB41201					Sensitive					S							S	S								Walker_2022	99.71	2210982	76	tuberculosis	2.8
SAMEA8718652	WGS	PAIRED	ILLUMINA	ERS6403097	ERP128647	Africa	ZAF						lineage4.3.4.2	lineage4.3.4.2		Mycobacterium tuberculosis	CTB/NICD	2022-03-15	ERR8975524	ERX5543756	PRJEB44577					Sensitive	S				S	S	S	S	S				S		S	S	S	S	S	S	CRyPTIC_reuse_table	99.81	1778102	61	tuberculosis	1.648
SAMN20525329	WGS	PAIRED	ILLUMINA	SRS9703495	SRP330727	Asia	CHN	Zheijiang	2013	human	Homo sapiens	3	lineage2.2.1.1	lineage2.2.1.1		Mycobacterium tuberculosis	SCHOOL OF PUBLIC HEALTH, FUDAN UNIVERSITY	2021-08-08	SRR15368829	SRX11671385	PRJNA751240		sputum			Sensitive																						99.44	1881015	63	tuberculosis	0.919
SAMEA7548209	WGS	PAIRED	ILLUMINA	ERS5304862	ERP124941	Europe	GBR						lineage4.9	lineage4.9		Mycobacterium tuberculosis	PUBLIC HEALTH ENGLAND	2021-11-10	ERR4814850	ERX4684692	PRJEB41201					Sensitive																						99.97	1830056	42	tuberculosis	1.598
SAMN02599038	WGS	PAIRED	['ILLUMINA','ILLUMINA','ILLUMINA','ILLUMINA']	SRS557863		Asia	IND	Tiruvallur	2002	human	Homo sapiens	3	lineage1.1.2	lineage1.1.2	L1.1.2	Mycobacterium tuberculosis			['SRR1169575','SRR1180285','SRR1180461','SRR1172228']	['SRX471072','SRX479589']	PRJNA235703		sputum			Sensitive																						96.69	5940440	138	tuberculosis	1.195
SAMN12551304	WGS	PAIRED	ILLUMINA	SRS5322253	SRP219763	Asia	CHN	Shenzhen	2013	human	Homo sapiens	3	lineage2.2.1	lineage2.2.1	L2	Mycobacterium tuberculosis	FUDAN UNIVERSITY	2019-08-30	SRR10040163	SRX6775166	PRJNA559678		sputum			MDR-TB																						99.12	1710660	59	tuberculosis	0.988
SAMN28552430	WGS	PAIRED	ILLUMINA	SRS13106554	SRP374006	North America	USA	Suffolk County	2017	human	Homo sapiens	3	lineage4.1.1.3	lineage4.1.1.3		Mycobacterium tuberculosis	WADSWORTH CENTER	2022-05-20	SRR19317562	SRX15377648	PRJNA835805		As reported: aspirate			Sensitive																						99.57	1477687	77	tuberculosis	2.945
SAMN41389382	WGS	PAIRED	ILLUMINA	SRS21288795	SRP507535	Asia	BGD		2007	human	Homo sapiens	3	lineage1.1.3.1	lineage1.1.3.1		Mycobacterium tuberculosis	FIND, THE FOUNDATION FOR INNOVATIVE NEW DIAGNOSTICS	2024-05-14	SRR29017450	SRX24544271	PRJNA1109295					MDR-TB																						99.17	1704474	61	tuberculosis	5.933
SAMN19688007	WGS	PAIRED	ILLUMINA	SRS9198164	SRP323639	Europe	MDA		2018	human	Homo sapiens	3	lineage4.2.1	lineage4.2.1		Mycobacterium tuberculosis	SIMON FRASER UNIVERSITY	2021-06-13	SRR14801745	SRX11134772	PRJNA736718					HR-TB																						99.49	1649779	56	tuberculosis	0.667
SAMEA112803523	WGS	PAIRED	ILLUMINA	ERS14811069	ERP010814								lineage4.1.2.1	lineage4.1.2.1		Mycobacterium tuberculosis	FZB	2023-07-21	ERR11043832	ERX10490623	PRJEB9680					Sensitive																						99.47	1737273	59	tuberculosis	1.225
SAMN21616948	WGS	PAIRED	ILLUMINA	SRS10317119	SRP338617	North America	CAN	Ontario	2019	human	Homo sapiens	3	lineage4.3.4.1	lineage4.3.4.1		Mycobacterium tuberculosis	PUBLIC HEALTH ONTARIO	2021-09-24	SRR16057930	SRX12344738	PRJNA766079					Sensitive					S		S					S	S								CRyPTIC_WHO2021_PMC7612554	99.63	1360363	45	tuberculosis	3.652
SAMN27519833	WGS	PAIRED	ILLUMINA	SRS12571979	SRP369525	Europe	UKR	Ternopil	2020	human	Homo sapiens	3	lineage4.1	lineage4.1		Mycobacterium tuberculosis	NIH / NIAID	2022-04-11	SRR18715091	SRX14815442	PRJNA825524		sputum			RR-TB																						99.47	1500272	50	tuberculosis	1.578
SAMEA7552526	WGS	PAIRED	ILLUMINA	ERS5309173	ERP124941	Europe	GBR						lineage3	lineage3		Mycobacterium tuberculosis	PUBLIC HEALTH ENGLAND	2021-11-10	ERR4819161	ERX4689003	PRJEB41201					Sensitive					S		S						S								Walker_2022	99.58	1895283	42	tuberculosis	1.23
SAMEA7157400	WGS	PAIRED	['ILLUMINA','ILLUMINA']	ERS4917862		Asia	GEO						lineage2.2.1	lineage2.2.1		Mycobacterium tuberculosis			['ERR5865669','ERR5865670']	['ERX5511464','ERX5511465']	PRJEB39561					Pre-XDR-TB																						99.43	3413406	75	tuberculosis	1.168
SAMEA1119138	WGS	PAIRED	ILLUMINA	ERS2398547	ERP107961	Europe	GBR	England					lineage4.1.1.3.1	lineage4.1.1.3.1	L4.1.1.3.1	Mycobacterium tuberculosis	PHE	2022-07-23	ERR2513957	ERX2533167	PRJEB25991					Pre-XDR-TB	R	R			S		R	R	R			S						R			Walker_2022	99.46	911728	27	tuberculosis	10.156
SAMEA7157599	WGS	PAIRED	ILLUMINA	ERS4918061	ERP123095	Asia	GEO						lineage2.2.1	lineage2.2.1		Mycobacterium tuberculosis	SWISS TROPICAL AND PUBLIC HEALTH INSTITUTE	2021-05-15	ERR5865981	ERX5511776	PRJEB39561					MDR-TB																						99.33	1625186	36	tuberculosis	1.171
SAMN30158112	WGS	PAIRED	ILLUMINA	SRS14573105	SRP390552	Asia	CHN	Guangdong	2017	human	Homo sapiens	3	lineage2.2.1	lineage2.2.1		Mycobacterium tuberculosis	CENTRE FOR TUBERCULOSIS CONTROL OF GUANGDONG PROVINCE	2022-08-08	SRR20969379	SRX16987341	PRJNA866200		sputum			Sensitive																						99.56	1798462	61	tuberculosis	1.112
SAMEA112804700	WGS	PAIRED	ILLUMINA	ERS14812246	ERP010814								lineage2.2.1	lineage2.2.1		Mycobacterium tuberculosis	FZB	2023-07-22	ERR11080868	ERX10528237	PRJEB9680					MDR-TB																						99.59	1178720	75	tuberculosis	2.516
SAMD00603834	WGS	PAIRED	ILLUMINA	DRS329893	DRP010549	Asia	JPN	Hyogo, Kobe	2016	human	Homo sapiens	3	lineage4.9	lineage4.9		Mycobacterium tuberculosis	KIH	2023-09-20	DRR474001	DRX458230	PRJDB15809					Sensitive																						99.77	1721682	105	tuberculosis	0.29
SAMEA112806570	WGS	PAIRED	ILLUMINA	ERS14814116	ERP010814								lineage4.7	lineage4.7		Mycobacterium tuberculosis	FZB	2023-07-21	ERR11082936	ERX10530305	PRJEB9680					Sensitive																						99.68	1693655	54	tuberculosis	0.894
SAMEA3321824	WGS	PAIRED	ILLUMINA	ERS696608	ERP010079					domestic cattle	Bos taurus	2	La1.8.1	La1.8.1	La1	Mycobacterium bovis	GLASGOW POLYOMICS	2015-12-02	ERR841800	ERX921868	PRJEB9025					Other																						99.26	1265863	21	tuberculosis	9.334
SAMN07344686	WGS	PAIRED	ILLUMINA	SRS2348053	SRP111624	Africa	DJI			human	Homo sapiens	3	lineage4.6	lineage4.6	L4.6	Mycobacterium tuberculosis	SAN RAFFAELE	2017-07-12	SRR5818609	SRX2996834	PRJNA393924					Sensitive																						99.43	1695100	58	tuberculosis	1.663
SAMEA7555584	WGS	PAIRED	ILLUMINA	ERS5312227	ERP124941	Europe	GBR						lineage3	lineage3		Mycobacterium tuberculosis	PUBLIC HEALTH ENGLAND	2021-11-11	ERR4822215	ERX4692057	PRJEB41201					Sensitive																						99.62	1835833	41	tuberculosis	1.251
SAMEA5189649	WGS	PAIRED	ILLUMINA	ERS2997144	ERP021867	Europe	GBR						La1.8.1	La1.8.1	La1	Mycobacterium bovis	WELLCOME SANGER INSTITUTE	2020-06-04	ERR4187895	ERX4149664	PRJEB19799					Other																						99.42	1197548	40	tuberculosis	2.493
SAMN08913244	WGS	PAIRED	ILLUMINA	SRS3156893	SRP128089					human	Homo sapiens	3	lineage3.1.1	lineage3.1.1	L3.1.1	Mycobacterium tuberculosis	SAN RAFFAELE	2018-04-11	SRR6982156	SRX3922275	PRJNA428596					Sensitive																						99.51	1074254	49	tuberculosis	4.716
SAMN06579023	WGS	PAIRED	ILLUMINA	SRS2046114	SRP101836	Asia	IND	Uttar Pradesh	2014	human	Homo sapiens	3	lineage3	lineage3	L3	Mycobacterium tuberculosis	INSTITUTE OF BIOINFORMATICS	2017-03-14	SRR5341399	SRX2638092	PRJNA379070		sputum			MDR-TB																						99.46	1844679	43	tuberculosis	1.587
SAMN03647228	WGS	PAIRED	ILLUMINA	SRS991793	SRP061066	Europe	GBR						lineage4.4	lineage4.4	L4.4	Mycobacterium tuberculosis	UNIVERSITY OF OXFORD	2015-07-23	SRR2100055	SRX1094749	PRJNA282721					Other					S		S						S								CRyPTIC_WHO2021_PMC7612554	99.57	1957568	64	tuberculosis	2.641
SAMN32818842	WGS	PAIRED	ILLUMINA	SRS16523986	SRP418517	Europe	GBR		2014	bovine	Bos taurus	2	La1.8.1	La1.8.1	La1	Mycobacterium bovis	AGRIFOOD AND BIOSCIENCES INSTITUTE	2023-01-20	SRR23174574	SRX19124712	PRJNA925930					Other																						99.37	1820361	42	tuberculosis	2.541
SAMEA112298840	WGS	PAIRED	ILLUMINA	ERS14409663	ERP143890	Europe	MDA	Chisinau					lineage4.2.1	lineage4.2.1		Mycobacterium tuberculosis	FZB	2023-01-15	ERR10762277	ERX10213077	PRJEB58814					MDR-TB																						99.27	1621250	55	tuberculosis	1.268
SAMEA8994187	WGS	PAIRED	ILLUMINA	ERS6676880	ERP127219	Africa	RWA		2004	human	Homo sapiens	3	lineage4.6.1.2	lineage4.6.1.2		Mycobacterium tuberculosis	INSTITUTE OF TROPICAL MEDICINE	2021-09-30	ERR6358888	ERX5990422	PRJEB43270		sputum			MDR-TB																						99.72	1482696	51	tuberculosis	2.74
SAMN02414927	WGS	PAIRED	['ILLUMINA','ILLUMINA','ILLUMINA','ILLUMINA']	SRS543550		Europe	SWE			human	Homo sapiens	3	lineage4.6.1.2	lineage4.6.1.2	L4.6.1.2	Mycobacterium tuberculosis			['SRR1144781','SRR1162895','SRR1163206','SRR1146355']	['SRX450029','SRX465977','SRX451550']	PRJNA229292					MDR-TB																						99.52	3472446	77	tuberculosis	0.446
SAMEA7552112	WGS	PAIRED	ILLUMINA	ERS5308760	ERP124941	Europe	GBR						lineage4.2.2.2	lineage4.2.2.2		Mycobacterium tuberculosis	PUBLIC HEALTH ENGLAND	2021-11-10	ERR4818748	ERX4688590	PRJEB41201					Sensitive																						99.54	1846804	42	tuberculosis	2.293
SAMEA112805731	WGS	PAIRED	ILLUMINA	ERS14813277	ERP010814								lineage3	lineage3		Mycobacterium tuberculosis	FZB	2023-07-21	ERR11082013	ERX10529382	PRJEB9680					Sensitive																						99.59	1631824	56	tuberculosis	1.836
SAMN13568522	WGS	PAIRED	ILLUMINA	SRS5925174	SRP239172	South America	PER	Lima	2014	human	Homo sapiens	3	lineage4.3.4.2	lineage4.3.4.2	L4	Mycobacterium tuberculosis	RADBOUDUMC	2019-12-31	SRR10808605	SRX7482290	PRJNA595834		sputum			Sensitive																						99.85	1708126	59	tuberculosis	2.124
SAMN03300115	WGS	PAIRED	ILLUMINA	SRS838991	SRP053287	North America	USA	MI	2001	domestic cattle	Bos taurus	2	La1.8.1	La1.8.1	La1	Mycobacterium bovis	USDA-NVSL-DBL	2015-02-23	SRR1791757	SRX867419	PRJNA251692					Other																						99.26	882445	44	tuberculosis	6.501
SAMEA112181516	WGS	PAIRED	ILLUMINA	ERS14291356	ERP142932	Africa	ZAF		2012	human	Homo sapiens	3	lineage4.3.4.2.1	lineage4.3.4.2.1		Mycobacterium tuberculosis	UNIVERSITY OF ANTWERP	2022-12-07	ERR10610322	ERX10082672	PRJEB57919		sputum			RR-TB																						99.68	881229	30	tuberculosis	3.386
SAMEA114236070	WGS	PAIRED	ILLUMINA	ERS16221345	ERP125309	Europe	MDA		2013				lineage2.2.1	lineage2.2.1		Mycobacterium tuberculosis	FZB	2023-09-03	ERR11798528	ERX11196995	PRJEB41518					MDR-TB																						99.52	1620267	54	tuberculosis	1.832
SAMEA115163088	WGS	PAIRED	ILLUMINA	ERS17970882	ERP111748	Europe	PRT		2023				lineage4.9	lineage4.9		Mycobacterium tuberculosis	NATIONAL INSTITUTE OF HEALTH DR. RICARDO JORGE	2024-02-03	ERR12544073	ERX11918457	PRJEB29446					Sensitive																						99.57	1424271	48	tuberculosis	2.212
SAMEA7562321	WGS	PAIRED	ILLUMINA	ERS5318955	ERP124983	Europe	ITA						lineage3	lineage3		Mycobacterium tuberculosis	SAN RAFFAELE SCIENTIFIC INSTITUTE	2021-11-11	ERR4829882	ERX4699866	PRJEB41242					Other	S				S	S	S	S	S				S		S	S	S	S	S	S	['Walker_2022','CRyPTIC_reuse_table']	99.52	1637784	54	tuberculosis	2.261
SAMN36834399	WGS	PAIRED	ILLUMINA	SRS18500010	SRP453313	Asia	CHN	Shandong	2016	human	Homo sapiens	3	lineage2.2.1	lineage2.2.1	L4	Mycobacterium tuberculosis	SHANDONG PROVINCIAL HOSPITAL	2023-08-04	SRR25515520	SRX21245729	PRJNA1002108		As reported: phlegm		H37Rv	Sensitive																						99.13	1655423	57	tuberculosis	2.297
SAMN08629498	WGS	PAIRED	ILLUMINA	SRS3012228	SRP128089	Asia	BGD			human	Homo sapiens	3	lineage1.2.2.2	lineage1.2.2.2	L1.2.2	Mycobacterium tuberculosis	SAN RAFFAELE	2018-03-02	SRR6797759	SRX3756534	PRJNA428596					Sensitive					S		S						S	S							CRyPTIC_WHO2021_PMC7612554	99.24	2151912	47	tuberculosis	2.96
SAMN08732260	WGS	PAIRED	ILLUMINA	SRS3061571	SRP128089					human	Homo sapiens	3	lineage2.2.1	lineage2.2.1		Mycobacterium tuberculosis	SAN RAFFAELE	2018-03-20	SRR6855764	SRX3811025	PRJNA428596					Sensitive																						99.68	399458	24	tuberculosis	8.366
SAMN41390211	WGS	PAIRED	ILLUMINA	SRS21288151	SRP507535					human	Homo sapiens	3	lineage1.1.1.1	lineage1.1.1.1		Mycobacterium tuberculosis	FIND, THE FOUNDATION FOR INNOVATIVE NEW DIAGNOSTICS	2024-05-14	SRR29016906	SRX24543626	PRJNA1109295					Sensitive																						98.71	997079	26	tuberculosis	2.862
SAMEA112806590	WGS	PAIRED	ILLUMINA	ERS14814136	ERP010814								lineage4.1.2.1	lineage4.1.2.1		Mycobacterium tuberculosis	FZB	2023-07-21	ERR11082956	ERX10530325	PRJEB9680					Sensitive																						99.53	1762424	61	tuberculosis	1.485
SAMN40983285	WGS	PAIRED	ILLUMINA	SRS21039840	SRP502062	Asia	KAZ		2022	human	Homo sapiens	3	lineage2.2.1	lineage2.2.1		Mycobacterium tuberculosis	NIAID TB PORTALS PROGRAM	2024-04-16	SRR28706381	SRX24273874	PRJNA1074793		sputum			Pre-XDR-TB																						99.51	1589278	54	tuberculosis	0.95
SAMEA10030350	WGS	PAIRED	ILLUMINA	ERS7708557	ERP132622	Europe	MDA						lineage2.2.1	lineage2.2.1	L2.2.1	Mycobacterium tuberculosis	FZB	2022-05-09	ERR7911228	ERX7478625	PRJEB48275					MDR-TB	S	S			R		R	R	S			R	R					S			Finci_2022	99.42	1677049	52	tuberculosis	2.01
SAMN40031245	WGS	PAIRED	ILLUMINA	SRS20526516	SRP226525	Asia	IND	Madhya Pradesh - Bhairopur	2022	human	Homo sapiens	3	lineage3	lineage3		Mycobacterium tuberculosis	CHRISTIAN MEDICAL COLLAGE, VELLORE	2024-02-22	SRR28044732	SRX23696301	PRJNA575883					Sensitive																						98.44	1757940	47	tuberculosis	0.25
SAMN02586009	WGS	PAIRED	['ILLUMINA','ILLUMINA','ILLUMINA','ILLUMINA']	SRS559701		Africa	ZAF	King Dinuzulu Hospital		human	Homo sapiens	3	lineage4.3.3	lineage4.3.3	L4.3.3	Mycobacterium tuberculosis			['SRR1184374','SRR1175040','SRR1196518','SRR1172835']	['SRX473376','SRX481811','SRX493358']	PRJNA235519		sputum			MDR-TB																						99.67	3906305	88	tuberculosis	1.103
SAMN06092526	WGS	PAIRED	ILLUMINA	SRS1829598	SRP094134	Asia	VNM	Ho Chi Minh City		human	Homo sapiens	3	lineage1.1.1	lineage1.1.1	L1.1.1	Mycobacterium tuberculosis	UNIVERSITY OF MELBOURNE	2016-12-01	SRR5067357	SRX2387655	PRJNA355614		sputum			Other																						99.28	1407858	48	tuberculosis	3.609
SAMEA13291986	WGS	PAIRED	ILLUMINA	ERS10894917	ERP135943	Europe	GBR	Birmingham	2017	human	Homo sapiens	3	lineage4	lineage4		Mycobacterium tuberculosis	NDM EXPERIEMENTAL MEDICINE	2023-11-01	ERR9117722	ERX8660815	PRJEB51323					Sensitive																						99.57	1344235	44	tuberculosis	3.638
SAMN04276691	WGS	SINGLE	ILLUMINA	SRS1528433	SRP077478	South America	PER		2012	human	Homo sapiens	3	lineage4.1.1	lineage4.1.1	L4.1.1	Mycobacterium tuberculosis	BI	2016-06-28	SRR3724983	SRX1881984	PRJNA300846		sputum			Other																						99.23	1326139	27	tuberculosis	4.348
SAMEA3436388	WGS	PAIRED	ILLUMINA	ERS2401620	ERP107972	Europe	GBR	England					lineage2.2.1	lineage2.2.1	L2.2.1	Mycobacterium tuberculosis	PHE	2021-10-23	ERR2516943	ERX2536158	PRJEB26001					Pre-XDR-TB	S	S			R		R	R	R				R					R			Walker_2022	99.64	1870479	65	tuberculosis	1.572
SAMN03300054	WGS	PAIRED	ILLUMINA	SRS839051	SRP053287	North America	USA	MI	2000	domestic cattle	Bos taurus	2	La1.8.1	La1.8.1	La1	Mycobacterium bovis	USDA-NVSL-DBL	2015-02-23	SRR1791696	SRX867358	PRJNA251692					Other																						99.28	934675	49	tuberculosis	5.625
SAMN31673960	WGS	PAIRED	ILLUMINA	SRS15722666	SRP407089	Oceania	AUS	NSW	2020	human	Homo sapiens	3	lineage1.2.1.2.1	lineage1.2.1.2.1		Mycobacterium tuberculosis	INSTITUTE OF CLINICAL PATHOLOGY AND MEDICAL RESEARCH	2022-11-09	SRR22249370	SRX18226318	PRJNA899911					HR-TB																						98.22	1887918	62	tuberculosis	2.574
SAMN10965950	WGS	PAIRED	ILLUMINA	SRS4387052	SRP186442	Europe	GBR	England, Woodchester Park	2003	badger	Meles meles	1	La1.8.1	La1.8.1	La1	Mycobacterium bovis	UNIVERSITY COLLEGE DUBLIN	2019-02-21	SRR8600095	SRX5400230	PRJNA523164					Other																						99.51	428153	29	tuberculosis	4.996
SAMN15348127	WGS	PAIRED	ILLUMINA	SRS6897438	SRP268581	Europe	SWE	Stockholm	1993	human	Homo sapiens	3	lineage2.2.1	lineage2.2.1		Mycobacterium tuberculosis	UPPSALA UNIVERSITY	2020-06-24	SRR12080287	SRX8607512	PRJNA641253		lung			MDR-TB																						99.55	2406120	46	tuberculosis	2.612
SAMEA14459867	WGS	PAIRED	ILLUMINA	ERS12086814	ERP137916	Africa	GMB		2013	human	Homo sapiens	3	lineage2.2.1	lineage2.2.1		Mycobacterium tuberculosis	INSTITUTE OF TROPICAL MEDICINE	2022-06-26	ERR9786049	ERX9333325	PRJEB53138		sputum			Sensitive																						99.34	1697063	76	tuberculosis	2.183
SAMN21616764	WGS	PAIRED	ILLUMINA	SRS10317306	SRP338617	North America	CAN	Ontario	2019	human	Homo sapiens	3	lineage3	lineage3		Mycobacterium tuberculosis	PUBLIC HEALTH ONTARIO	2021-09-24	SRR16058416	SRX12344928	PRJNA766079					Sensitive					S		S					S	S								CRyPTIC_WHO2021_PMC7612554	99.26	989388	56	tuberculosis	2.4
SAMEA6451370	WGS	PAIRED	ILLUMINA	ERS4216926	ERP119170								lineage2.2.1	lineage2.2.1		Mycobacterium tuberculosis complex sp.	FZB	2020-11-10	ERR3794474	ERX3796441	PRJEB36040					Pre-XDR-TB																						99.59	1590133	55	tuberculosis	2.633
SAMN35982073	WGS	PAIRED	ILLUMINA	SRS18230891	SRP448193				2018	human	Homo sapiens	3	lineage2.2.1	lineage2.2.1		Mycobacterium tuberculosis	CHINESE CENTER FOR DISEASE CONTROL AND PREVENTION	2023-07-09	SRR25207319	SRX20953914	PRJNA987438		sputum			Pre-XDR-TB																						99.36	1955097	67	tuberculosis	1.299
SAMN08708377	WGS	PAIRED	ILLUMINA	SRS3040681	SRP128089	Europe	UKR			human	Homo sapiens	3	lineage2.2.1	lineage2.2.1		Mycobacterium tuberculosis	SAN RAFFAELE	2018-03-14	SRR6831780	SRX3788014	PRJNA428596					Sensitive	S	S			S		S	S					S	S				S			CRyPTIC_WHO2021_PMC7612554	99.4	2345287	49	tuberculosis	1.815
SAMN08732304	WGS	PAIRED	ILLUMINA	SRS3061543	SRP128089					human	Homo sapiens	3	lineage2.2.1	lineage2.2.1		Mycobacterium tuberculosis	SAN RAFFAELE	2018-03-20	SRR6855791	SRX3810998	PRJNA428596					Sensitive																						99.59	871199	48	tuberculosis	3.352
SAMEA112801014	WGS	PAIRED	ILLUMINA	ERS14808560	ERP010814								lineage6.1.1	lineage6.1.1		Mycobacterium tuberculosis	FZB	2023-07-20	ERR11067153	ERX10514083	PRJEB9680					Sensitive																						99.08	1701904	50	tuberculosis	1.88
SAMEA113538548	WGS	PAIRED	ILLUMINA	ERS15534969	ERP147571	Africa	BWA						lineage2.2.1	lineage2.2.1		Mycobacterium tuberculosis	FZB	2023-09-17	ERR11466510	ERX10872667	PRJEB62480					Sensitive																						97.7	1519875	43	tuberculosis	1.087
SAMN40273478	WGS	PAIRED	ILLUMINA	SRS20670647	SRP493618	Asia	GEO	Tbilisi	2022	human	Homo sapiens	3	lineage2.2.1	lineage2.2.1		Mycobacterium tuberculosis	NIH / NIAID	2024-03-06	SRR28239749	SRX23850572	PRJNA1074779		sputum			Sensitive																						99.42	1412500	47	tuberculosis	0.967
SAMEA1019199	WGS	PAIRED	ILLUMINA	ERS055360	ERP000276	Europe	GBR						lineage3	lineage3	L3	Mycobacterium tuberculosis	SC	2014-09-11	ERR072014	ERX049780	PRJEB2221					Sensitive																						99.53	1857979	32	tuberculosis	2.266
SAMN40031959	WGS	PAIRED	ILLUMINA	SRS20528243	SRP226525	Asia	IND	Madhya Pradesh - Bhairopur	2022	human	Homo sapiens	3	lineage3.1.2.1	lineage3.1.2.1		Mycobacterium tuberculosis	CHRISTIAN MEDICAL COLLAGE, VELLORE	2024-02-22	SRR28045566	SRX23696958	PRJNA575883					HR-TB																						99.32	1808411	53	tuberculosis	0.265
SAMEA1118691	WGS	PAIRED	ILLUMINA	ERS2398100	ERP107961	Europe	GBR	England					lineage3	lineage3	L3	Mycobacterium tuberculosis	PHE	2021-10-23	ERR2513510	ERX2532720	PRJEB25991					Sensitive					S		S					S	S								Walker_2022	99.5	1881206	62	tuberculosis	0.689
SAMN09651715	WGS	PAIRED	ILLUMINA	SRS3542701	SRP153211	Asia	GEO	Tbilisi	2015	human	Homo sapiens	3	lineage2.2.1	lineage2.2.1		Mycobacterium tuberculosis	NIH / NIAID	2018-07-12	SRR7516422	SRX4386366	PRJNA480888		sputum			MDR-TB																						99.62	1635580	56	tuberculosis	1.014
SAMEA7545244	WGS	PAIRED	ILLUMINA	ERS5301901	ERP124939	South America	PER		2018				lineage4.1.1	lineage4.1.1		Mycobacterium tuberculosis	UNIVERSIDAD PERUANA CAYETANO HEREDIA	2021-11-10	ERR4811741	ERX4681731	PRJEB41199					Sensitive	S				S	S	S	S	S				S		S	S	S	S	S	S	['Walker_2022','CRyPTIC_reuse_table']	99.58	1626590	55	tuberculosis	0.822
SAMEA8742225	WGS	PAIRED	ILLUMINA	ERS6421807	ERP135632	Africa	ZAF						lineage2.2.1	lineage2.2.1		Mycobacterium tuberculosis	UNIVERSITY OF CAPE TOWN	2022-03-15	ERR8700396	ERX8357210	PRJEB51043					Sensitive	S				S	S	S	S	S				S		S	S	S	S	S	S	CRyPTIC_reuse_table	99.54	1837190	64	tuberculosis	1.588
SAMEA7554450	WGS	PAIRED	ILLUMINA	ERS5311094	ERP124941	Europe	GBR						lineage3	lineage3		Mycobacterium tuberculosis	PUBLIC HEALTH ENGLAND	2021-11-11	ERR4821082	ERX4690924	PRJEB41201					Sensitive					S		S					S	S								Walker_2022	99.62	1550276	50	tuberculosis	2.896
SAMEA3374773	WGS	PAIRED	ILLUMINA	ERS716694	ERP004677	South America	PER						lineage4.8	lineage4.8	L4.8	Mycobacterium tuberculosis	THE WELLCOME TRUST SANGER INSTITUTE	2016-03-05	ERR1023333	ERX1102205	PRJEB5280					Sensitive																						99.67	1834808	52	tuberculosis	0.36
SAMEA7554559	WGS	PAIRED	ILLUMINA	ERS5311203	ERP124941	Europe	GBR						lineage4.1.1.1	lineage4.1.1.1		Mycobacterium tuberculosis	PUBLIC HEALTH ENGLAND	2021-11-11	ERR4821191	ERX4691033	PRJEB41201					Sensitive					S		S					S	S								Walker_2022	99.51	2172605	73	tuberculosis	2.282
SAMN05919598	WGS	PAIRED	ILLUMINA	SRS20795210	SRP496567	South America	PER	Lima	2012	human	Homo sapiens	3	lineage4.1.2.1	lineage4.1.2.1		Mycobacterium tuberculosis	FIND, THE FOUNDATION FOR INNOVATIVE NEW DIAGNOSTICS	2024-03-20	SRR28393713	SRX23998639	PRJNA343736		As reported: patient			Sensitive																						99.56	1906874	54	tuberculosis	0.804
SAMN07766103	WGS	PAIRED	ILLUMINA	SRS2577229	SRP119652	North America	CAN	British Columbia	2009	human	Homo sapiens	3	lineage2.2.1.1	lineage2.2.1.1	L2	Mycobacterium tuberculosis	BC CENTRE FOR DISEASE CONTROL PUBLIC HEALTH LABORATORY	2017-10-10	SRR6152828	SRX3265008	PRJNA413593					Sensitive					S		S						S	S							CRyPTIC_WHO2021_PMC7612554	99.55	1881528	54	tuberculosis	1.025
SAMN33573781	WGS	PAIRED	ILLUMINA	SRS16938593	SRP425395	Asia	CHN	Beijing	2016	human	Homo sapiens	3	lineage2.2.1	lineage2.2.1		Mycobacterium tuberculosis	BJCHILDTBREASEARCH	2023-03-02	SRR23691332	SRX19553843	PRJNA940524		gastric fluid			Sensitive																						99.56	1865945	64	tuberculosis	1.09
SAMEA112250028	WGS	PAIRED	ILLUMINA	ERS14360891	ERP010814								lineage4.4.1.1	lineage4.4.1.1		Mycobacterium tuberculosis	FZB	2022-12-27	ERR10680051	ERX10147879	PRJEB9680					RR-TB																						99.71	1606109	55	tuberculosis	1.389
SAMEA7554530	WGS	PAIRED	ILLUMINA	ERS5311174	ERP124941	Europe	GBR						lineage4.8	lineage4.8		Mycobacterium tuberculosis	PUBLIC HEALTH ENGLAND	2021-11-11	ERR4821162	ERX4691004	PRJEB41201					Sensitive																						99.67	1487719	49	tuberculosis	2.221
SAMN33573716	WGS	PAIRED	ILLUMINA	SRS16938521	SRP425395	Asia	CHN	Jilin	2013	human	Homo sapiens	3	lineage2.2.1	lineage2.2.1		Mycobacterium tuberculosis	BJCHILDTBREASEARCH	2023-03-02	SRR23691404	SRX19553771	PRJNA940524		bronchoalveolar lavage			Sensitive																						99.07	1775899	61	tuberculosis	0.982
SAMN36849779	WGS	PAIRED	ILLUMINA	SRS18516691	SRP453313	Asia	CHN	Shandong	2016	human	Homo sapiens	3	lineage2.2.1	lineage2.2.1	L4	Mycobacterium tuberculosis	SHANDONG PROVINCIAL HOSPITAL	2023-08-05	SRR25534513	SRX21263614	PRJNA1002108		As reported: phlegm		H37Rv	Sensitive																						99.56	1830207	62	tuberculosis	1.302
SAMEA7544081	WGS	PAIRED	ILLUMINA	ERS5300739	ERP124934	Asia	CHN						lineage2.2.1	lineage2.2.1		Mycobacterium tuberculosis	CCDC	2021-11-10	ERR4811021	ERX4679467	PRJEB41194					Sensitive	S	S			S	S	S	S	S				S	S	S	S	S	S	S	S	['Walker_2022','CRyPTIC_reuse_table']	99.55	1694652	58	tuberculosis	0.856
SAMN06091904	WGS	PAIRED	ILLUMINA	SRS1828132	SRP094134	Asia	VNM	Ho Chi Minh City		human	Homo sapiens	3	lineage2.2.1	lineage2.2.1	L2.2.1	Mycobacterium tuberculosis	UNIVERSITY OF MELBOURNE	2016-11-30	SRR5065703	SRX2386067	PRJNA355614		sputum			Sensitive																						99.51	1231172	41	tuberculosis	3.762
SAMN39287150	WGS	PAIRED	ILLUMINA	SRS20075355	SRP399923	Oceania	AUS	Victoria	2021	human	Homo sapiens	3	lineage1.1.2	lineage1.1.2		Mycobacterium tuberculosis	MDUPHL	2024-01-07	SRR27450134	SRX23121803	PRJNA857537					Sensitive																						99.33	1103045	37	tuberculosis	4.261
SAMN32819301	WGS	PAIRED	ILLUMINA	SRS16523918	SRP418517	Europe	GBR		2012	bovine	Bos taurus	2	La1.8.1	La1.8.1	La1	Mycobacterium bovis	AGRIFOOD AND BIOSCIENCES INSTITUTE	2023-01-20	SRR23174038	SRX19124645	PRJNA925930					Other																						99.32	1876181	44	tuberculosis	3.035
SAMEA3558751	WGS	PAIRED	ILLUMINA	ERS865900	ERP011639	Europe	PRT						lineage4.3.4.2	lineage4.3.4.2	L4.3.4.2	Mycobacterium tuberculosis	LSHTM	2015-12-10	ERR1035218	ERX1114016	PRJEB10385					HR-TB																						99.75	1415538	32	tuberculosis	3.892
SAMEA112800276	WGS	PAIRED	['ILLUMINA','ILLUMINA']	ERS14807822									lineage4.1.2.1	lineage4.1.2.1		Mycobacterium tuberculosis			['ERR11050233','ERR11050234']	['ERX10497025','ERX10497024']	PRJEB9680					HR-TB																						99.42	1964984	65	tuberculosis	1.94
SAMN07765934	WGS	PAIRED	ILLUMINA	SRS2577378	SRP119652	North America	CAN	British Columbia	2006	human	Homo sapiens	3	lineage2.2.1	lineage2.2.1	L2	Mycobacterium tuberculosis	BC CENTRE FOR DISEASE CONTROL PUBLIC HEALTH LABORATORY	2017-10-10	SRR6153182	SRX3265155	PRJNA413593					Sensitive					S		S						S	S							CRyPTIC_WHO2021_PMC7612554	99.55	1779990	51	tuberculosis	1.305
SAMN27008400	WGS	PAIRED	ILLUMINA	SRS12394069	SRP349160	Asia	CHN	Chongqing City	2020	human	Homo sapiens	3	lineage2.2.1	lineage2.2.1		Mycobacterium tuberculosis	CHILDRENS HOSPITAL OF CHONGQING MEDICAL UNIVERSITY	2022-03-27	SRR18496008	SRX14627492	PRJNA785273					Sensitive																						99.51	1834366	63	tuberculosis	1.199
SAMN03300792	WGS	PAIRED	ILLUMINA	SRS838304	SRP053287	North America	USA	MI	2013	domestic cattle	Bos taurus	2	La1.8.1	La1.8.1	La1	Mycobacterium bovis	USDA-NVSL-DBL	2015-02-23	SRR1792434	SRX868096	PRJNA251692					Other																						99.42	1601363	83	tuberculosis	4.388
SAMN03647286	WGS	PAIRED	ILLUMINA	SRS990021	SRP061066	Europe	GBR						lineage3.1.2.2	lineage3.1.2.2	L3.1.2.2	Mycobacterium tuberculosis	UNIVERSITY OF OXFORD	2015-07-14	SRR2100113	SRX1094807	PRJNA282721					Sensitive					S		S					S	S								CRyPTIC_WHO2021_PMC7612554	99.42	1854149	32	tuberculosis	2.191
SAMEA7527483	WGS	PAIRED	ILLUMINA	ERS5283954	ERP124850	Asia	IND	Mumbai					lineage3	lineage3		Mycobacterium tuberculosis	FOUNDATION FOR MEDICAL RESEARCH INDIA	2021-11-10	ERR4798897	ERX4668314	PRJEB41116					Sensitive	S	S				S		S	S							S		S	S		Walker_2022	99.48	1668635	55	tuberculosis	0.613
SAMN21856235	WGS	PAIRED	ILLUMINA	SRS10345328	SRP338907	Asia	GEO	Tbilisi	2020	human	Homo sapiens	3	lineage2.2.1	lineage2.2.1		Mycobacterium tuberculosis	NIH / NIAID	2021-10-16	SRR16088300	SRX12374419	PRJNA766649		sputum			Sensitive																						99.47	1568180	52	tuberculosis	2.172
SAMN31034647	WGS	PAIRED	ILLUMINA	SRS15249323	SRP338930	North America	USA	New York state	2018	human	Homo sapiens	3	lineage4.3.4.1	lineage4.3.4.1		Mycobacterium tuberculosis	WADSWORTH CENTER	2022-09-27	SRR21722251	SRX17719299	PRJNA766641					Sensitive																						99.75	981167	51	tuberculosis	3.97
SAMN30185199	WGS	PAIRED	ILLUMINA	SRS14563511	SRP390379	South America	COL		2022	human	Homo sapiens	3	lineage4.3.3	lineage4.3.3		Mycobacterium tuberculosis	UNIVERSIDAD DE ANTIOQUIA	2022-08-08	SRR20958140	SRX16976682	PRJNA867148		sputum			Sensitive																						99.74	1890903	64	tuberculosis	0.622
SAMEA7527842	WGS	PAIRED	ILLUMINA	ERS5284313	ERP124850	Asia	IND	Mumbai					lineage4.3.4.1	lineage4.3.4.1		Mycobacterium tuberculosis	FOUNDATION FOR MEDICAL RESEARCH INDIA	2021-11-10	ERR4799256	ERX4668673	PRJEB41116					Other							S	S					S					R			Walker_2022	99.6	1551082	52	tuberculosis	1.109
SAMN40566491	WGS	PAIRED	ILLUMINA	SRS20808987	SRP338930	North America	USA	New York state	2020	human	Homo sapiens	3	lineage4.1.2.1	lineage4.1.2.1		Mycobacterium tuberculosis	WADSWORTH CENTER	2024-03-21	SRR28409314	SRX24013858	PRJNA766641		sputum			Sensitive																						99.61	1301974	69	tuberculosis	2.898
SAMEA7554145	WGS	PAIRED	ILLUMINA	ERS5310790	ERP124941	Europe	GBR						lineage4.1.2	lineage4.1.2		Mycobacterium tuberculosis	PUBLIC HEALTH ENGLAND	2021-11-11	ERR4820778	ERX4690620	PRJEB41201					Sensitive					S		S						S								Walker_2022	99.07	1679839	38	tuberculosis	1.972
SAMEA4798916	WGS	PAIRED	ILLUMINA	ERS2618836	ERP109980	Africa	COD	Kinshasa	2009	human	Homo sapiens	3	lineage4.6.2.2	lineage4.6.2.2	L4.6.2.2	Mycobacterium tuberculosis	INSTITUTE OF TROPICAL MEDICINE	2018-10-09	ERR2707201	ERX2721480	PRJEB27847		sputum			MDR-TB																						99.69	1557308	54	tuberculosis	2.526
SAMN14336451	WGS	PAIRED	ILLUMINA	SRS6308075	SRP149365	North America	MEX		2016	domestic cattle	Bos taurus	2	La1.8.1	La1.8.1	La1	Mycobacterium bovis	USDA-NVSL-DBPL	2020-03-12	SRR11294518	SRX7900036	PRJNA449507					Other																						92.33	708014	38	tuberculosis	5.894
SAMEA5974952	WGS	PAIRED	ILLUMINA	ERS3777789	ERP117507	Asia	CHN		2018	human	Homo sapiens	3	lineage2.2.1	lineage2.2.1	L2	Mycobacterium tuberculosis	FUDAN UNIVERSITY	2020-06-13	ERR3559204	ERX3558955	PRJEB34582		sputum			Sensitive																						99.44	1785880	56	tuberculosis	1.653
SAMN06251254	WGS	PAIRED	ILLUMINA	SRS2185279	SRP077478	Africa	COD			human	Homo sapiens	3	lineage4.3.4.2.1	lineage4.3.4.2.1	L4	Mycobacterium tuberculosis	BI	2017-05-12	SRR5535835	SRX2805425	PRJNA300846		sputum			MDR-TB																						94.47	1058754	22	tuberculosis	6.07
SAMN35560936	WGS	PAIRED	ILLUMINA	SRS17875757	SRP338930	North America	USA	New York state	2019	human	Homo sapiens	3	lineage3	lineage3		Mycobacterium tuberculosis	WADSWORTH CENTER - NYS DOH	2023-06-01	SRR24799301	SRX20571483	PRJNA766641					Sensitive																						99.57	1324350	71	tuberculosis	2.731
SAMN31674014	WGS	PAIRED	ILLUMINA	SRS15722917	SRP407089	Oceania	AUS	NSW	2020	human	Homo sapiens	3	lineage1.2.1.2.1	lineage1.2.1.2.1		Mycobacterium tuberculosis	INSTITUTE OF CLINICAL PATHOLOGY AND MEDICAL RESEARCH	2022-11-09	SRR22249791	SRX18226569	PRJNA899911					Sensitive																						99.34	1950085	63	tuberculosis	3.451
SAMN08708349	WGS	PAIRED	ILLUMINA	SRS3040789	SRP128089	Europe	UKR			human	Homo sapiens	3	lineage2.2.1	lineage2.2.1		Mycobacterium tuberculosis	SAN RAFFAELE		SRR6832266	SRX3788124	PRJNA428596					Sensitive	S	S			S		S	S					S	S				S			CRyPTIC_WHO2021_PMC7612554	88.58	1634649	34	tuberculosis	2.685
SAMEA3321920	WGS	PAIRED	ILLUMINA	ERS696704	ERP010079					domestic cattle	Bos taurus	2	La1.8.1	La1.8.1	La1	Mycobacterium bovis	GLASGOW POLYOMICS	2015-12-02	ERR841896	ERX921964	PRJEB9025					Other																						99.2	1508575	24	tuberculosis	7.252
SAMEA7547768	WGS	PAIRED	ILLUMINA	ERS5304421	ERP124941	Europe	GBR						lineage4.8	lineage4.8		Mycobacterium tuberculosis	PUBLIC HEALTH ENGLAND	2021-11-10	ERR4814409	ERX4684251	PRJEB41201					Sensitive																						99.56	1747339	39	tuberculosis	2.353
SAMEA8719216	WGS	PAIRED	ILLUMINA	ERS6403660	ERP128647	Africa	ZAF						lineage2.2.1.1	lineage2.2.1.1		Mycobacterium tuberculosis	CTB/NICD	2022-03-15	ERR8976093	ERX5544319	PRJEB44577					RR-TB	R				S	S	S	R	S				R		S	S	S	S	S	R	CRyPTIC_reuse_table	99.54	1818521	63	tuberculosis	1.959
SAMEA7559984	WGS	PAIRED	ILLUMINA	ERS5316621	ERP124980								lineage2.2.1	lineage2.2.1		Mycobacterium tuberculosis	IML GAUTING	2021-11-12	ERR4827548	ERX4697532	PRJEB41239					MDR-TB																						99.51	1619893	54	tuberculosis	1.177
SAMEA1117754	WGS	PAIRED	ILLUMINA	ERS2397163	ERP107961	Europe	GBR	England					lineage4.4.2	lineage4.4.2	L4.4.2	Mycobacterium tuberculosis	PHE	2021-10-23	ERR2512573	ERX2531783	PRJEB25991					Sensitive					S		S					S	S								Walker_2022	99.38	1677605	49	tuberculosis	2.367
SAMEA112801487	WGS	PAIRED	ILLUMINA	ERS14809033	ERP010814								lineage4.8	lineage4.8		Mycobacterium tuberculosis	FZB	2023-07-21	ERR11067683	ERX10514613	PRJEB9680					Sensitive																						99.58	1733102	56	tuberculosis	1.023
SAMN11086773	WGS	PAIRED	ILLUMINA	SRS4464088	SRP187906	South America	PER		2009	human	Homo sapiens	3	lineage4.3.3	lineage4.3.3	L4	Mycobacterium tuberculosis	HARVARD MEDICAL SCHOOL	2019-03-07	SRR8698492	SRX5494261	PRJNA526078					MDR-TB																						99.68	1529564	35	tuberculosis	2.047
SAMEA2534192	WGS	PAIRED	ILLUMINA	ERS457594	ERP005779								lineage4.3.1	lineage4.3.1		Mycobacterium tuberculosis complex sp.	FZB	2016-06-16	ERR551786	ERX510855	PRJEB6273					Sensitive																						99.74	1025543	68	tuberculosis	2.712
SAMEA112805457	WGS	PAIRED	ILLUMINA	ERS14813003	ERP010814								lineage4.5	lineage4.5		Mycobacterium tuberculosis	FZB	2023-07-21	ERR11081721	ERX10529090	PRJEB9680					Sensitive																						99.5	1615138	54	tuberculosis	1.381
SAMN31030239	WGS	PAIRED	ILLUMINA	SRS15257655	SRP399923	Oceania	AUS	Victoria	2018	human	Homo sapiens	3	lineage1.1.1	lineage1.1.1		Mycobacterium tuberculosis	MDUPHL	2022-09-27	SRR21732625	SRX17728191	PRJNA857537					Sensitive																						99.37	1542746	53	tuberculosis	2.391
SAMD00142491	WGS	PAIRED	ILLUMINA	DRS201036	DRP007602	Asia	JPN	Kanto	2017	human	Homo sapiens	3	lineage2.2.1	lineage2.2.1		Mycobacterium tuberculosis	RIT_JATA	2021-08-14	DRR188550	DRX179015	PRJDB7494					Sensitive																						99.6	1512298	97	tuberculosis	1.454
SAMN06252218	WGS	PAIRED	ILLUMINA	SRS1947921	SRP098533	Oceania	NZL	NAPIER	2006	bovine	Bos taurus	2	La1.8.1	La1.8.1	La1	Mycobacterium bovis	UNIVERSITY OF GLASGOW	2017-01-30	SRR5216847	SRX2527057	PRJNA363037					Other																						99.48	1686301	39	tuberculosis	2.895
SAMEA8719237	WGS	PAIRED	ILLUMINA	ERS6403681	ERP128647	Africa	ZAF						lineage2.2.1.1	lineage2.2.1.1		Mycobacterium tuberculosis	CTB/NICD	2022-03-15	ERR8976111	ERX5544340	PRJEB44577					RR-TB	S				S	S	S	S	S				R		S	S	S	S	S	R	CRyPTIC_reuse_table	99.53	1818662	63	tuberculosis	2.028
SAMEA1403742	WGS	PAIRED	ILLUMINA	ERS096492	ERP000192	Europe	RUS	Samara					lineage2.2.1	lineage2.2.1		Mycobacterium tuberculosis	SC	2014-10-17	ERR144617	ERX120545	PRJEB2138					MDR-TB																						99.54	1805931	41	tuberculosis	0.934
SAMEA4706559	WGS	PAIRED	ILLUMINA	ERS2526721	ERP021867	Europe	GBR						La1.8.1	La1.8.1	La1	Mycobacterium bovis	WELLCOME SANGER INSTITUTE	2019-07-18	ERR3439296	ERX3461316	PRJEB19799					Other																						99.34	1810216	58	tuberculosis	2.571
SAMEA3420929	WGS	PAIRED	ILLUMINA	ERS2401444	ERP107972	Europe	GBR	England					lineage4.2.1	lineage4.2.1	L4.2.1	Mycobacterium tuberculosis	PHE	2021-10-23	ERR2516767	ERX2535982	PRJEB26001					MDR-TB	R	R			R		R	R	S				R					S			Walker_2022	99.64	1917689	63	tuberculosis	1.388
SAMD00179007	WGS	PAIRED	ILLUMINA	DRS113832	DRP005596	Asia	VNM	Hanoi					lineage1.1.1.1	lineage1.1.1.1	L1.1.1.1	Mycobacterium tuberculosis	RIT_JATA	2019-11-18	DRR184934	DRX175413	PRJDB8553					Sensitive																						99.4	567284	31	tuberculosis	6.483
SAMEA6359496	WGS	PAIRED	ILLUMINA	ERS4125746	ERP021867	Europe	GBR						La1.8.1	La1.8.1	La1	Mycobacterium bovis	WELLCOME SANGER INSTITUTE	2021-02-02	ERR5087694	ERX4893815	PRJEB19799					Other																						99.35	1698421	55	tuberculosis	2.33
SAMEA2709749	WGS	PAIRED	ILLUMINA	ERS2399810	ERP107968	Africa	ZAF						lineage4.3.2.1	lineage4.3.2.1	L4.3.2.1	Mycobacterium tuberculosis	CTB/NICD	2021-10-23	ERR2515205	ERX2534419	PRJEB25997					Other	S	S			S		S	S				R	R	R				S			Walker_2022	99.58	505713	28	tuberculosis	7.122
SAMN13568746	WGS	PAIRED	ILLUMINA	SRS5925416	SRP239172	South America	PER	Lima	2014	human	Homo sapiens	3	lineage4.3.2	lineage4.3.2	L4	Mycobacterium tuberculosis	RADBOUDUMC	2019-12-31	SRR10808866	SRX7482539	PRJNA595834		sputum			Sensitive																						99.65	1734113	63	tuberculosis	4.856
SAMEA112750701	WGS	PAIRED	ILLUMINA	ERS14745392	ERP111748	Europe	PRT		2022				lineage4.3.3	lineage4.3.3		Mycobacterium tuberculosis	NATIONAL INSTITUTE OF HEALTH DR. RICARDO JORGE	2023-03-10	ERR10969230	ERX10406479	PRJEB29446					Sensitive																						99.36	1637123	55	tuberculosis	2.018
SAMN03300299	WGS	PAIRED	ILLUMINA	SRS838810	SRP053287				2005	domestic cattle	Bos taurus	2	La1.8.1	La1.8.1	La1	Mycobacterium bovis	USDA-NVSL-DBL	2015-02-23	SRR1791941	SRX867603	PRJNA251692					Other																						99.48	1201011	66	tuberculosis	4.588
SAMN15228616	WGS	PAIRED	ILLUMINA	SRS6834665	SRP267157	Asia	MYS	Kota Kinabalu	2014	human	Homo sapiens	3	lineage1.2.1.2.1	lineage1.2.1.2.1		Mycobacterium tuberculosis	CHARLES DARWIN UNIVERSITY	2020-06-13	SRR12006536	SRX8539863	PRJNA639216					Sensitive																						99.41	1785531	60	tuberculosis	1.494
SAMN06055712	WGS	PAIRED	ILLUMINA	SRS1834494	SRP094134	Asia	VNM	Ho Chi Minh City		human	Homo sapiens	3	lineage2.2.1	lineage2.2.1	L2.2.1	Mycobacterium tuberculosis	UNIVERSITY OF MELBOURNE	2016-12-02	SRR5073951	SRX2393041	PRJNA355614		sputum			Sensitive																						99.51	1478172	50	tuberculosis	3.495
SAMD00603605	WGS	PAIRED	ILLUMINA	DRS329664	DRP010549	Asia	JPN	Hyogo, Kobe	2017	human	Homo sapiens	3	lineage2.2.1	lineage2.2.1		Mycobacterium tuberculosis	KIH	2023-09-20	DRR473772	DRX458001	PRJDB15809					Sensitive																						99.48	1529407	53	tuberculosis	1.984
SAMEA112803937	WGS	PAIRED	ILLUMINA	ERS14811483	ERP010814								lineage4.9	lineage4.9		Mycobacterium tuberculosis	FZB	2023-07-20	ERR11044253	ERX10491044	PRJEB9680					Sensitive																						99.7	1685385	56	tuberculosis	1.17
SAMN31887274	WGS	PAIRED	ILLUMINA	SRS15878596	SRP410119	Asia	IND		2022	human	Homo sapiens	3	lineage1.1.2	lineage1.1.2		Mycobacterium tuberculosis	NATIONAL TUBERCULOSIS INSTITUTE,BANGALORE	2022-11-28	SRR22424880	SRX18394270	PRJNA905883		sputum			HR-TB																						99.03	1525953	66	tuberculosis	1.959
SAMN32818881	WGS	PAIRED	ILLUMINA	SRS16524029	SRP418517	Europe	GBR		2015	bovine	Bos taurus	2	La1.8.1	La1.8.1	La1	Mycobacterium bovis	AGRIFOOD AND BIOSCIENCES INSTITUTE	2023-01-20	SRR23174531	SRX19124755	PRJNA925930					Other																						99.37	1837260	42	tuberculosis	2.669
SAMN39286845	WGS	PAIRED	ILLUMINA	SRS20075461	SRP399923	Oceania	AUS	Victoria	2019	human	Homo sapiens	3	lineage4.8	lineage4.8		Mycobacterium tuberculosis	MDUPHL	2024-01-07	SRR27450028	SRX23121909	PRJNA857537					Sensitive																						99.74	1661717	52	tuberculosis	1.358
SAMN02364084	WGS	PAIRED	['ILLUMINA','ILLUMINA']	SRS490598						human	Homo sapiens	3	lineage4.1.2	lineage4.1.2	L4	Mycobacterium tuberculosis			['SRR1011505','SRR1019180']	['SRX364173','SRX368695']	PRJNA221509		As reported: bodily fluid			Other																						99.46	3013806	69	tuberculosis	1.992
SAMEA7157118	WGS	PAIRED	['ILLUMINA','ILLUMINA']	ERS4917580		Asia	GEO						lineage2.2.1	lineage2.2.1		Mycobacterium tuberculosis			['ERR5865134','ERR5865135']	['ERX5510930','ERX5510929']	PRJEB39561					MDR-TB																						99.42	3593503	80	tuberculosis	1.24
SAMEA1118628	WGS	PAIRED	ILLUMINA	ERS2398037	ERP107961	Europe	GBR	England					lineage2.2.1	lineage2.2.1	L2.2.1	Mycobacterium tuberculosis	PHE	2021-10-23	ERR2513447	ERX2532657	PRJEB25991					Other					S		S					S	S								Walker_2022	99.47	1419723	46	tuberculosis	3.447
SAMN20600157	WGS	PAIRED	ILLUMINA	SRS9819658	SRP331414	Asia	IND	Arunachal Pradesh	2020	human	Homo sapiens	3	lineage2.2.1	lineage2.2.1		Mycobacterium tuberculosis	ALL INDIA INSTITUTE OF MEDICAL SCIENCE BHOPAL	2021-08-18	SRR15506903	SRX11806104	PRJNA717132		sputum			MDR-TB																						98.85	1521700	49	tuberculosis	0.829
SAMEA7544475	WGS	PAIRED	ILLUMINA	ERS5301133	ERP124936								lineage4.6.2.2	lineage4.6.2.2		Mycobacterium tuberculosis	SAN RAFFAELE SCIENTIFIC INSTITUTE	2021-11-10	ERR4811415	ERX4680961	PRJEB41196					Sensitive	S				S	S	S	S	S				S		S	S	S	S	S	S	CRyPTIC_reuse_table	99.6	2216688	67	tuberculosis	2.372
SAMEA7528075	WGS	PAIRED	ILLUMINA	ERS5284546	ERP124850	Asia	IND	Mumbai					lineage1.2.2.2	lineage1.2.2.2		Mycobacterium tuberculosis	FOUNDATION FOR MEDICAL RESEARCH INDIA	2021-11-10	ERR4799489	ERX4668906	PRJEB41116					HR-TB	S	S				R	R	S	S				S			S		S	S		Walker_2022	99.18	1669872	55	tuberculosis	0.98
SAMN18648663	WGS	PAIRED	ILLUMINA	SRS8656137	SRP289688	South America	BRA	Mato Grosso do Sul, Campo Grande	2018	human	Homo sapiens	3	lineage4.3.4.2	lineage4.3.4.2		Mycobacterium tuberculosis	STANFORD UNIVERSITY	2021-04-07	SRR14164464	SRX10532864	PRJNA671770		sputum			Sensitive																						99.85	1789618	61	tuberculosis	2.756
SAMEA7550062	WGS	PAIRED	ILLUMINA	ERS5306712	ERP124941	Europe	GBR						lineage1.2.2.2	lineage1.2.2.2		Mycobacterium tuberculosis	PUBLIC HEALTH ENGLAND	2021-11-10	ERR4816700	ERX4686542	PRJEB41201					Sensitive					S		S						S								Walker_2022	99.23	2264219	50	tuberculosis	1.834
SAMEA6872259	WGS	PAIRED	ILLUMINA	ERS4599824	ERP122098	Africa	GMB			human	Homo sapiens	3	lineage6	lineage6	L6.1.3	Mycobacterium africanum	STPH	2020-06-24	ERR4192420	ERX4153822	PRJEB38656					Other																						99.24	632069	19	tuberculosis	8.172
SAMN40983329	WGS	PAIRED	ILLUMINA	SRS21039588	SRP502062	Asia	KAZ		2022	human	Homo sapiens	3	lineage2.2.1	lineage2.2.1		Mycobacterium tuberculosis	NIAID TB PORTALS PROGRAM	2024-04-16	SRR28706633	SRX24273622	PRJNA1074793		sputum			MDR-TB																						99.43	1529323	51	tuberculosis	0.813
SAMEA6649895	WGS	PAIRED	ILLUMINA	ERS4409385	ERP120943								lineage4.8	lineage4.8		Mycobacterium tuberculosis	IBV_CSIC	2020-04-19	ERR3994106	ERX3995520	PRJEB37609					Sensitive																						99.68	1130905	54	tuberculosis	3.458
SAMN03300744	WGS	PAIRED	ILLUMINA	SRS838366	SRP053287	North America	USA	MI	2013	domestic cattle	Bos taurus	2	La1.8.1	La1.8.1	La1	Mycobacterium bovis	USDA-NVSL-DBL	2015-02-23	SRR1792386	SRX868048	PRJNA251692					Other																						99.39	1063316	53	tuberculosis	5.911
SAMEA3443369	WGS	PAIRED	ILLUMINA	ERS2401740	ERP107972	Europe	GBR	England					lineage3	lineage3	L3	Mycobacterium tuberculosis	PHE	2022-07-17	ERR2517063	ERX2536278	PRJEB26001					MDR-TB	S	S			S		R	S	S				R					S			Walker_2022	99.49	1837695	63	tuberculosis	1.077
SAMEA7528825	WGS	PAIRED	ILLUMINA	ERS5285295	ERP124850	Asia	IND	Mumbai					lineage4.3.3	lineage4.3.3		Mycobacterium tuberculosis	FOUNDATION FOR MEDICAL RESEARCH INDIA	2021-11-10	ERR4800240	ERX4669655	PRJEB41116					Sensitive	S	S				S	S	S	S				S			S		S	S		Walker_2022	99.65	1553427	52	tuberculosis	0.867
SAMN21236415	WGS	PAIRED	ILLUMINA	SRS10023654	SRP335713	Asia	CHN	Shanghai		human	Homo sapiens	3	lineage4.4.2	lineage4.4.2		Mycobacterium tuberculosis	SHANGHI CDC	2021-09-05	SRR15723062	SRX12018697	PRJNA760838		sputum			Sensitive																						99.53	1420934	47	tuberculosis	1.193
SAMN08708241	WGS	PAIRED	ILLUMINA	SRS3041009	SRP128089	Europe	UKR			human	Homo sapiens	3	lineage4.3.3	lineage4.3.3		Mycobacterium tuberculosis	SAN RAFFAELE	2018-03-14	SRR6832047	SRX3788343	PRJNA428596					Sensitive	S	S			S		S	S					S	S				S			CRyPTIC_WHO2021_PMC7612554	99.64	2348160	49	tuberculosis	1.647
SAMN41389416	WGS	PAIRED	ILLUMINA	SRS21288192	SRP507535	Asia	BGD		2007	human	Homo sapiens	3	lineage1.1.3.1	lineage1.1.3.1		Mycobacterium tuberculosis	FIND, THE FOUNDATION FOR INNOVATIVE NEW DIAGNOSTICS	2024-05-14	SRR29017709	SRX24543668	PRJNA1109295					Pre-XDR-TB																						99.55	1641297	56	tuberculosis	1.083
SAMN09425845	WGS	PAIRED	ILLUMINA	SRS3544165	SRP153329	South America	PER		2010	human	Homo sapiens	3	lineage4.3.3	lineage4.3.3	L4.3.3	Mycobacterium tuberculosis	SWISS TROPICAL AND PUBLIC HEALTH INSTITUTE	2018-07-13	SRR7517831	SRX4387689	PRJNA454477		sputum			MDR-TB																						99.65	1725042	39	tuberculosis	2.219
SAMN15337160	WGS	PAIRED	ILLUMINA	SRS6881520	SRP268168	Asia	CHN	shenzhen	2014	human	Homo sapiens	3	lineage2.2.1	lineage2.2.1		Mycobacterium tuberculosis	FUDAN UNIVERSITY	2020-06-21	SRR12062559	SRX8590370	PRJNA640897		sputum			MDR-TB																						99.4	1758122	60	tuberculosis	1.012
SAMEA104394613	WGS	PAIRED	ILLUMINA	ERS2012555	ERP010814	Africa	SWZ						lineage4.1.1.3	lineage4.1.1.3	L4.1.1.3	Mycobacterium tuberculosis	FZB	2017-11-28	ERR2200019	ERX2255007	PRJEB9680					Sensitive					S		S						S	S							CRyPTIC_WHO2021_PMC7612554	99.55	912954	55	tuberculosis	2.365
SAMEA5164404	WGS	PAIRED	ILLUMINA	ERS2972126	ERP112727								lineage4	lineage4		Mycobacterium tuberculosis	WELLCOME SANGER INSTITUTE	2020-04-19	ERR4024911	ERX4026299	PRJEB30294					Sensitive																						99.72	1960269	66	tuberculosis	0.447
SAMN20525324	WGS	PAIRED	ILLUMINA	SRS9703490	SRP330727	Asia	CHN	Zheijiang	2013	human	Homo sapiens	3	lineage2.2.1	lineage2.2.1		Mycobacterium tuberculosis	SCHOOL OF PUBLIC HEALTH, FUDAN UNIVERSITY	2021-08-08	SRR15368834	SRX11671380	PRJNA751240		sputum			HR-TB																						99.37	1842729	62	tuberculosis	1.076
SAMEA1530940	WGS	PAIRED	ILLUMINA	ERS141924	ERP001072	Africa	MWI	Karonga	1998	human	Homo sapiens	3	lineage4.3.4.2.1	lineage4.3.4.2.1	L4.3.4.2.1	Mycobacterium tuberculosis	SC	2012-10-12	ERR176755	ERX152901	PRJEB2794					Sensitive					S		S					S	S	S							Coll_2018	99.55	2282328	52	tuberculosis	1.462
SAMEA104614446	WGS	PAIRED	ILLUMINA	ERS2225728	ERP106291	Asia	IDN	Bandung					lineage2.2.1	lineage2.2.1		Mycobacterium tuberculosis	WELLCOME SANGER INSTITUTE	2020-03-03	ERR3273204	ERX3300078	PRJEB24463					MDR-TB																						99.48	1666508	57	tuberculosis	0.776
SAMN33756569	WGS	PAIRED	ILLUMINA	SRS17044586	SRP427259	Asia	GEO	Tbilisi	2017	human	Homo sapiens	3	lineage4.1.2	lineage4.1.2		Mycobacterium tuberculosis	NIH / NIAID	2023-03-17	SRR23861866	SRX19674333	PRJNA944654		sputum			Sensitive																						99.33	1930046	64	tuberculosis	0.854
SAMEA114236118	WGS	PAIRED	ILLUMINA	ERS16221393	ERP125309	Europe	MDA		2017				lineage2.2.1	lineage2.2.1		Mycobacterium tuberculosis	FZB	2023-09-03	ERR11798577	ERX11197044	PRJEB41518					MDR-TB																						99.55	1716157	59	tuberculosis	1.733
SAMN18823673	WGS	PAIRED	ILLUMINA	SRS8749303	SRP315773	North America	MEX	Baja California	2017	domestic cattle	Bos taurus	2	La1.8.1	La1.8.1	La1	Mycobacterium bovis	USDA-NVSL-DBPL	2021-04-21	SRR14296397	SRX10653987	PRJNA723608					Other																						99.36	1323524	58	tuberculosis	5.068
SAMN40030884	WGS	PAIRED	ILLUMINA	SRS20526018	SRP226525	Asia	IND	Madhya Pradesh - Bhairopur	2022	human	Homo sapiens	3	lineage1.1.2	lineage1.1.2		Mycobacterium tuberculosis	CHRISTIAN MEDICAL COLLAGE, VELLORE	2024-02-22	SRR28044575	SRX23695784	PRJNA575883					Sensitive																						97.85	1731414	44	tuberculosis	1.034
SAMN08629147	WGS	PAIRED	ILLUMINA	SRS3012327	SRP128089	Asia	BGD			human	Homo sapiens	3	lineage1.1.3.3	lineage1.1.3.3	L1.1.3	Mycobacterium tuberculosis	SAN RAFFAELE	2018-03-02	SRR6797659	SRX3756634	PRJNA428596					Other					S		S		S			R	S	S				S			CRyPTIC_WHO2021_PMC7612554	99.24	2500849	56	tuberculosis	2.742
SAMN33018157	WGS	PAIRED	ILLUMINA	SRS16661787	SRP420623	Asia	THA	Bangkok	2019	human	Homo sapiens	3	lineage1.1.3.3	lineage1.1.3.3		Mycobacterium tuberculosis	CHULALONGKORN UNIVERSITY	2023-02-02	SRR23316608	SRX19259259	PRJNA930660	aerobe	wound			HR-TB																						99.3	1779075	60	tuberculosis	0.733
SAMD00179039	WGS	PAIRED	ILLUMINA	DRS113864	DRP005596	Asia	VNM	Hanoi					lineage1.1.1.1	lineage1.1.1.1	L1.1.1.1	Mycobacterium tuberculosis	RIT_JATA	2019-11-18	DRR184966	DRX175445	PRJDB8553					Sensitive																						99.39	1287882	75	tuberculosis	3.181
SAMEA12853615	WGS	PAIRED	ILLUMINA	ERS10460709	ERP135175	Asia	GEO		2014				lineage4.3.3	lineage4.3.3		Mycobacterium tuberculosis	SWISS TROPICAL AND PUBLIC HEALTH INSTITUTE	2023-07-27	ERR11243610	ERX10651814	PRJEB50582		sputum			Sensitive																						98.1	1834073	21	tuberculosis	1.665
SAMN07765863	WGS	PAIRED	ILLUMINA	SRS2577146	SRP119652	North America	CAN	British Columbia	2005	human	Homo sapiens	3	lineage1.2.1.2.1	lineage1.2.1.2.1	L1	Mycobacterium tuberculosis	BC CENTRE FOR DISEASE CONTROL PUBLIC HEALTH LABORATORY	2017-10-10	SRR6152911	SRX3264925	PRJNA413593					HR-TB					S		R					S	S	S							CRyPTIC_WHO2021_PMC7612554	99.42	1832897	52	tuberculosis	0.8
SAMEA2660982	WGS	PAIRED	ILLUMINA	ERS510196	ERP001072	Africa	MWI	Karonga					lineage2.2.1	lineage2.2.1	L2	Mycobacterium tuberculosis	SC	2015-02-06	ERR736808	ERX680499	PRJEB2794					Sensitive																						63.77	1091407	25	tuberculosis	2.184
SAMEA3402928	WGS	PAIRED	ILLUMINA	ERS2401235	ERP107971	South America	PER						lineage4.1.4	lineage4.1.4	L4.1.4	Mycobacterium tuberculosis	HARVARD MEDICAL SCHOOL	2021-10-23	ERR2516557	ERX2535773	PRJEB26000					Pre-XDR-TB					R							R	R								Walker_2022	99.7	1733686	36	tuberculosis	3.45
SAMN12825718	WGS	PAIRED	ILLUMINA	SRS5538328	SRP226155	Asia	CHN	Hebei	2007	human	Homo sapiens	3	lineage2.2.1	lineage2.2.1		Mycobacterium tuberculosis	CHINESE CENTER FOR DISEASE CONTROL AND PREVENTION	2019-10-18	SRR10305770	SRX7017111	PRJNA573798		sputum			Sensitive																						99.53	1781967	51	tuberculosis	0.854
SAMEA13119738	WGS	PAIRED	['ILLUMINA','ILLUMINA','ILLUMINA']	ERS10723704		Asia	GEO			human	Homo sapiens	3	lineage4.8	lineage4.8		Mycobacterium tuberculosis			['ERR8774011','ERR8774013','ERR8774010']	['ERX8437395','ERX8437398','ERX8437397']	PRJEB50999					HR-TB																						99.61	3441206	97	tuberculosis	0.746
SAMEA3446740	WGS	PAIRED	ILLUMINA	ERS2401969	ERP107973	Europe	NLD						lineage4.8	lineage4.8	L4.8	Mycobacterium tuberculosis	RIVM	2021-10-23	ERR2517291	ERX2536507	PRJEB26002					Sensitive					S		S					S	S								Walker_2022	98.48	1824279	49	tuberculosis	1.18
SAMEA112799269	WGS	PAIRED	ILLUMINA	ERS14806815	ERP010814								La1.7.1	La1.7.1		Mycobacterium tuberculosis	FZB	2023-07-20	ERR11049081	ERX10495871	PRJEB9680					Other																						99.26	1692305	52	tuberculosis	3.398
SAMEA4695169	WGS	PAIRED	['ILLUMINA','ILLUMINA']	ERS2515346		Europe	UKR						lineage2.2.1	lineage2.2.1		Mycobacterium tuberculosis complex sp.			['ERR2600551','ERR2600552']	['ERX2616860','ERX2616859']	PRJEB26996					Sensitive																						99.49	1688457	56	tuberculosis	2.129
SAMEA5569947	WGS	PAIRED	ILLUMINA	ERS3371968	ERP114885	South America	PER						lineage4.1.2.1	lineage4.1.2.1		Mycobacterium tuberculosis	UNIVERSIDAD PERUANA CAYETANO HEREDIA, PERU	2021-11-03	ERR3287753	ERX3314262	PRJEB32234					Other	S	S			S	S	S	S	S				S	R	S	S	S	S	S	S	['Walker_2022','CRyPTIC_reuse_table']	99.6	1761141	60	tuberculosis	0.629
SAMN05916450	WGS	PAIRED	ILLUMINA	SRS20795041	SRP496567	South America	PER	Lima	2012	human	Homo sapiens	3	lineage4.1.2.1	lineage4.1.2.1		Mycobacterium tuberculosis	FIND, THE FOUNDATION FOR INNOVATIVE NEW DIAGNOSTICS	2024-03-20	SRR28393539	SRX23998469	PRJNA343736		As reported: patient			MDR-TB																						99.5	1720398	59	tuberculosis	0.747
SAMN40031754	WGS	PAIRED	ILLUMINA	SRS20527114	SRP226525	Asia	IND	Madhya Pradesh - Bhairopur	2020	human	Homo sapiens	3	lineage3	lineage3		Mycobacterium tuberculosis	CHRISTIAN MEDICAL COLLAGE, VELLORE	2024-02-22	SRR28046011	SRX23697188	PRJNA575883		pulmonary			Sensitive																						99.59	1826553	61	tuberculosis	0.219
SAMD00142409	WGS	PAIRED	ILLUMINA	DRS200682	DRP007602	Asia	JPN	Kanto	2017	human	Homo sapiens	3	lineage1.2.1.2.1	lineage1.2.1.2.1		Mycobacterium tuberculosis	RIT_JATA	2021-08-14	DRR188989	DRX179454	PRJDB7494					HR-TB																						99.46	787353	50	tuberculosis	2.155
SAMN18823864	WGS	PAIRED	ILLUMINA	SRS8749602	SRP315773	North America	MEX	Baja California	2018	domestic cattle	Bos taurus	2	La1.8.1	La1.8.1	La1	Mycobacterium bovis	USDA-NVSL-DBPL	2021-04-21	SRR14296097	SRX10654286	PRJNA723608					Other																						99.42	1199816	64	tuberculosis	4.848
SAMN19657862	WGS	PAIRED	ILLUMINA	SRS9179800	SRP323639	Europe	MDA		2019	human	Homo sapiens	3	lineage2.2.1	lineage2.2.1		Mycobacterium tuberculosis	SIMON FRASER UNIVERSITY	2021-06-12	SRR14782645	SRX11115814	PRJNA736718					MDR-TB																						99.48	1263030	43	tuberculosis	3.007
SAMN32818892	WGS	PAIRED	ILLUMINA	SRS16524041	SRP418517	Europe	GBR		2015	bovine	Bos taurus	2	La1.8.1	La1.8.1	La1	Mycobacterium bovis	AGRIFOOD AND BIOSCIENCES INSTITUTE	2023-01-20	SRR23174519	SRX19124767	PRJNA925930					Other																						99.36	1840616	42	tuberculosis	2.544
SAMEA7526171	WGS	PAIRED	ILLUMINA	ERS5282644	ERP124850	Asia	IND	Mumbai					lineage1.2.2.2	lineage1.2.2.2		Mycobacterium tuberculosis	FOUNDATION FOR MEDICAL RESEARCH INDIA	2021-11-09	ERR4797619	ERX4667036	PRJEB41116					Sensitive	S	S			S	S	S	S	S				S			S		S	S		Walker_2022	99.29	1453486	47	tuberculosis	1.706
SAMN05276331	WGS	PAIRED	ILLUMINA	SRS1518881	SRP076676	Europe	GBR	Oxford	2015	human	Homo sapiens	3	lineage4.1.2.1	lineage4.1.2.1	L4.1.2.1	Mycobacterium tuberculosis	MODMEDMICOXFORD	2016-06-22	SRR3675237	SRX1850591	PRJNA302362					HR-TB																						99.54	956493	63	tuberculosis	2.896
SAMEA7563665	WGS	PAIRED	['ILLUMINA','ILLUMINA']	ERS5320297		Europe	DEU						lineage4.9	lineage4.9		Mycobacterium tuberculosis			['ERR4831224','ERR12119252']	ERX4701208	PRJEB41275					Sensitive																					['CRyPTIC_reuse_table','Walker_2022']	99.72	2655900	89	tuberculosis	0.645
SAMN33756560	WGS	PAIRED	ILLUMINA	SRS17044599	SRP427259	Asia	GEO	Tbilisi	2021	human	Homo sapiens	3	lineage4.8	lineage4.8		Mycobacterium tuberculosis	NIH / NIAID	2023-03-17	SRR23861854	SRX19674345	PRJNA944654		sputum			Other																						99.52	1703328	53	tuberculosis	0.848
SAMN34030650	WGS	PAIRED	ILLUMINA	SRS17238876	SRP431112	Asia	VNM	Ho Chi Minh City		human	Homo sapiens	3	lineage1.1.1	lineage1.1.1		Mycobacterium tuberculosis	HARVARD SCHOOL OF PUBLIC HEALTH	2023-04-05	SRR24083602	SRX19884681	PRJNA950969					Other																						99.19	1588039	54	tuberculosis	2.634
SAMEA7157025	WGS	PAIRED	ILLUMINA	ERS4917487	ERP123095	Asia	GEO						lineage2.2.1	lineage2.2.1		Mycobacterium tuberculosis	SWISS TROPICAL AND PUBLIC HEALTH INSTITUTE	2021-05-15	ERR5864947	ERX5510742	PRJEB39561					Pre-XDR-TB																						98.32	1854175	21	tuberculosis	1.864
SAMN34293833	WGS	PAIRED	ILLUMINA	SRS17387482	SRP433800	Europe	UKR		2020	human	Homo sapiens	3	lineage2.2.1	lineage2.2.1		Mycobacterium tuberculosis	NIH / NIAID	2023-04-21	SRR24256241	SRX20052222	PRJNA958249		sputum			Pre-XDR-TB																						99.48	1768009	55	tuberculosis	1.189
SAMEA7545173	WGS	PAIRED	ILLUMINA	ERS5301830	ERP124939	South America	PER		2018				lineage2.2.1	lineage2.2.1		Mycobacterium tuberculosis	UNIVERSIDAD PERUANA CAYETANO HEREDIA	2021-11-10	ERR4811670	ERX4681660	PRJEB41199					MDR-TB	S	S			R	S	R	S	S				R	R	S	S	S	S	S	R	['CRyPTIC_reuse_table','Walker_2022']	99.6	1659022	57	tuberculosis	1.615
SAMEA7553214	WGS	PAIRED	ILLUMINA	ERS5309860	ERP124941	Europe	GBR						lineage1.2.2.2	lineage1.2.2.2		Mycobacterium tuberculosis	PUBLIC HEALTH ENGLAND	2021-11-10	ERR4819848	ERX4689690	PRJEB41201					HR-TB																						99.39	1746160	57	tuberculosis	2.656
SAMEA1117861	WGS	PAIRED	ILLUMINA	ERS2397270	ERP107961	Europe	GBR	England					lineage3	lineage3	L3	Mycobacterium tuberculosis	PHE	2022-07-23	ERR2512680	ERX2531890	PRJEB25991					Sensitive					S		S					S	S								Walker_2022	99.51	1671492	48	tuberculosis	2.462
SAMEA113537841	WGS	PAIRED	ILLUMINA	ERS15534262	ERP147571	Africa	BWA						lineage1.2.2.2	lineage1.2.2.2		Mycobacterium tuberculosis	FZB	2023-09-17	ERR11465719	ERX10871876	PRJEB62480					Pre-XDR-TB																						97.65	1653785	39	tuberculosis	0.668
SAMEA5975221	WGS	PAIRED	ILLUMINA	ERS3778058	ERP117507	Asia	CHN		2018	human	Homo sapiens	3	lineage2.2.1	lineage2.2.1	L2	Mycobacterium tuberculosis	FUDAN UNIVERSITY	2020-06-13	ERR3559473	ERX3559224	PRJEB34582		sputum			Sensitive																						99.72	1765908	51	tuberculosis	3.965
SAMEA113538427	WGS	PAIRED	ILLUMINA	ERS15534848	ERP147571	Africa	BWA						lineage4.3.4.1	lineage4.3.4.1		Mycobacterium tuberculosis	FZB	2023-09-17	ERR11466373	ERX10872530	PRJEB62480					Sensitive																						99.33	1504479	43	tuberculosis	1.789
SAMN19113420	WGS	PAIRED	ILLUMINA	SRS8960531	SRP319622	Oceania	AUS	Northern Territory	2014	human	Homo sapiens	3	lineage1.1.3.1	lineage1.1.3.1		Mycobacterium tuberculosis	MDUPHL	2021-05-15	SRR14519876	SRX10865191	PRJNA729189					Sensitive																						99.33	1532330	53	tuberculosis	3.2
SAMEA1118864	WGS	PAIRED	ILLUMINA	ERS2398273	ERP107961	Europe	GBR	England					lineage3	lineage3	L3	Mycobacterium tuberculosis	PHE	2021-10-23	ERR2513683	ERX2532893	PRJEB25991					Sensitive					S		S					S	S								Walker_2022	99.63	1473633	49	tuberculosis	2.595
SAMEA1707767	WGS	PAIRED	ILLUMINA	ERS179977	ERP000276								lineage4.1.2.1	lineage4.1.2.1		Mycobacterium tuberculosis	SC	2013-02-19	ERR230037	ERX204588	PRJEB2221					Sensitive																						99.45	1869006	42	tuberculosis	0.612
SAMEA111556089	WGS	PAIRED	ILLUMINA	ERS13666135	ERP010814								lineage4.1.2.1	lineage4.1.2.1		Mycobacterium tuberculosis	FZB	2022-11-21	ERR10465807	ERX9987667	PRJEB9680					Sensitive																						99.44	1219345	41	tuberculosis	2.429
SAMN40030832	WGS	PAIRED	ILLUMINA	SRS20526398	SRP226525	Asia	IND	Madhya Pradesh - Bhairopur	2022	human	Homo sapiens	3	lineage3	lineage3		Mycobacterium tuberculosis	CHRISTIAN MEDICAL COLLAGE, VELLORE	2024-02-22	SRR28044870	SRX23696164	PRJNA575883					Other																						98.3	1825953	58	tuberculosis	0.29
SAMN21593437	WGS	PAIRED	ILLUMINA	SRS10401344	SRP339647	Europe	BGR	Sofia	2016	human	Homo sapiens	3	lineage4.2.2.1	lineage4.2.2.1		Mycobacterium tuberculosis	NATIONAL CENTER OF INFECTIOUS AND PARASITIC DISEASES, SOFIA BULGARIA	2021-10-01	SRR16149166	SRX12434004	PRJNA765918					Pre-XDR-TB																						99.28	1846304	41	tuberculosis	1.459
SAMEA5330391	WGS	PAIRED	ILLUMINA	ERS3136585	ERP113426	North America	MEX		2014	human	Homo sapiens	3	lineage4.1.1.3	lineage4.1.1.3	L4.1.1.3	Mycobacterium tuberculosis	INSTITUTO DE SALUD PUBLICA	2019-06-12	ERR3148198	ERX3177164	PRJEB30933					MDR-TB																						99.57	1158603	77	tuberculosis	1.296
SAMN31887165	WGS	PAIRED	ILLUMINA	SRS15878625	SRP410119	Asia	IND		2022	human	Homo sapiens	3	lineage4.3.3	lineage4.3.3		Mycobacterium tuberculosis	NATIONAL TUBERCULOSIS INSTITUTE,BANGALORE	2022-11-28	SRR22424851	SRX18394299	PRJNA905883		sputum			MDR-TB																						66.67	1027308	47	tuberculosis	2.588
SAMEA7157474	WGS	PAIRED	['ILLUMINA','ILLUMINA']	ERS4917936		Asia	GEO						lineage4.3.3	lineage4.3.3		Mycobacterium tuberculosis			['ERR5865809','ERR5865810']	['ERX5511604','ERX5511605']	PRJEB39561					MDR-TB																						99.68	3370518	76	tuberculosis	1.221
SAMEA1016037	WGS	PAIRED	ILLUMINA	ERS053690	ERP000192	Europe	RUS	Samara	2009	human	Homo sapiens	3	lineage2.2.1	lineage2.2.1	L2.2.1	Mycobacterium tuberculosis	SC	2014-09-13	ERR067663	ERX045526	PRJEB2138					MDR-TB	S	S			R		R		S				R	R				S			CRyPTIC_WHO2021_PMC7612554	99.52	2819288	64	tuberculosis	0.785
SAMN08708570	WGS	PAIRED	ILLUMINA	SRS3040715	SRP128089	Europe	UKR			human	Homo sapiens	3	lineage2.2.1	lineage2.2.1		Mycobacterium tuberculosis	SAN RAFFAELE	2018-03-14	SRR6831746	SRX3788048	PRJNA428596					MDR-TB	S	S			R		R	S					R	R				S			CRyPTIC_WHO2021_PMC7612554	99.42	2366090	51	tuberculosis	2.045
SAMN33860575	WGS	PAIRED	ILLUMINA	SRS17113783	SRP428639	Asia	KAZ		2020	human	Homo sapiens	3	lineage2.2.1	lineage2.2.1		Mycobacterium tuberculosis	NIH / NIAID	2023-03-22	SRR23938598	SRX19748071	PRJNA947579		sputum			Sensitive																						99.39	1472024	45	tuberculosis	3.245
SAMN33061923	WGS	PAIRED	ILLUMINA	SRS16683674	SRP420952	Europe	LTY		2019	human	Homo sapiens	3	lineage2.2.1	lineage2.2.1		Mycobacterium tuberculosis	DEPARTMENT OF ENVIRONMENTAL MICROBIOLOGY AND BIOTECHNOLOGY	2023-02-04	SRR23340138	SRX19282000	PRJNA931475					Pre-XDR-TB																						99.51	1554881	53	tuberculosis	1.4
SAMEA7548020	WGS	PAIRED	ILLUMINA	ERS5304673	ERP124941	Europe	GBR						lineage3	lineage3		Mycobacterium tuberculosis	PUBLIC HEALTH ENGLAND	2021-11-10	ERR4814661	ERX4684503	PRJEB41201					Sensitive																						99.5	1787074	58	tuberculosis	2.707
SAMEA3671215	WGS	PAIRED	ILLUMINA	ERS978364	ERP012852								lineage4.3.3	lineage4.3.3	L4.3.3	Mycobacterium tuberculosis	UNIVERSITY OF BASEL	2016-09-29	ERR1193805	ERX1267118	PRJEB11460					Sensitive																						99.74	1627982	35	tuberculosis	2.972
SAMN15348119	WGS	PAIRED	ILLUMINA	SRS6897429	SRP268581	Europe	SWE	Stockholm	1992	human	Homo sapiens	3	lineage2.2.1	lineage2.2.1		Mycobacterium tuberculosis	UPPSALA UNIVERSITY	2020-06-24	SRR12080296	SRX8607503	PRJNA641253		lung			MDR-TB																						97.2	1744487	36	tuberculosis	3.181
SAMEA1530647	WGS	PAIRED	ILLUMINA	ERS141851	ERP001072	Africa	MWI	Karonga	2001	human	Homo sapiens	3	lineage4.1.1.3	lineage4.1.1.3	L4.1.1.3	Mycobacterium tuberculosis	SC	2012-10-12	ERR176589	ERX152735	PRJEB2794		sputum			Sensitive							S					S	S								Coll_2018	99.51	2617680	60	tuberculosis	1.503
SAMEA5570041	WGS	PAIRED	ILLUMINA	ERS3372062	ERP114885	South America	PER						lineage4.3.4.2	lineage4.3.4.2		Mycobacterium tuberculosis	UNIVERSIDAD PERUANA CAYETANO HEREDIA, PERU	2021-11-03	ERR3287847	ERX3314356	PRJEB32234					MDR-TB	S	S			I	I	R	R	S				R	R	S	S	S	R	S	R	['Walker_2022','CRyPTIC_reuse_table']	99.86	1678147	57	tuberculosis	1.296
SAMN34485438	WGS	PAIRED	ILLUMINA	SRS17482642	SRP435355	Asia	IND		2021	water buffalo	Bubalus bubalis	3	La3	La3	La3	Mycobacterium orygis	LALA LAJPAT RAI UNIVERSITY OF VETERINARY AND ANIMAL SCIENCES	2023-05-01	SRR24372791	SRX20161158	PRJNA964597		As reported: Physical, Samples were taken from necropsied buffalo			Other																						99.36	1321374	64	tuberculosis	5.149
SAMEA7527792	WGS	PAIRED	ILLUMINA	ERS5284263	ERP124850	Asia	IND	Mumbai					lineage2.2.1	lineage2.2.1		Mycobacterium tuberculosis	FOUNDATION FOR MEDICAL RESEARCH INDIA	2021-11-10	ERR4799206	ERX4668623	PRJEB41116					XDR-TB	S	R				R	R	R	R				R			S		R	R		Walker_2022	99.52	1692644	55	tuberculosis	0.897
SAMN02339331	WGS	PAIRED	ILLUMINA	SRS475371	SRP029424	Asia	CHN	Heilongjiang	2010	human	Homo sapiens	3	lineage2.2.1	lineage2.2.1	L2.2.1	Mycobacterium tuberculosis	FUDAN UNIVERSITY	2015-08-02	SRR960967	SRX342624	PRJNA217718		sputum			Sensitive																						99.39	1534719	35	tuberculosis	2.033
SAMEA1045811	WGS	PAIRED	ILLUMINA	ERS2352161	ERP107770								lineage4.3.2	lineage4.3.2	L4.3.2	Mycobacterium tuberculosis	HOSPITAL GENERAL UNIVERSITARIO GREGORIO MARANON	2018-04-30	ERR2486972	ERX2506197	PRJEB25814					Sensitive																						99.17	1970686	65	tuberculosis	2.14
SAMN09090419	WGS	PAIRED	ILLUMINA	SRS3269182	SRP135980	Europe	ITA			human	Homo sapiens	3	lineage4.8	lineage4.8		Mycobacterium tuberculosis	SAN RAFFAELE	2018-05-08	SRR7131112	SRX4052149	PRJNA438921					Sensitive																						99.97	1899342	65	tuberculosis	1.505
SAMN40983330	WGS	PAIRED	ILLUMINA	SRS21039589	SRP502062	Asia	KAZ		2022	human	Homo sapiens	3	lineage4.3.3	lineage4.3.3		Mycobacterium tuberculosis	NIAID TB PORTALS PROGRAM	2024-04-16	SRR28706632	SRX24273623	PRJNA1074793		sputum			Sensitive																						99.79	1613531	55	tuberculosis	0.683
SAMEA7564181	WGS	PAIRED	ILLUMINA	ERS5320812	ERP125021	Asia	VNM						lineage2.2.1	lineage2.2.1		Mycobacterium tuberculosis	OUCRU-HCMC	2021-11-11	ERR4831865	ERX4701808	PRJEB41280					MDR-TB	S				S	S	R	S	S						S	S	S	S	S	R	['Walker_2022','CRyPTIC_reuse_table']	99.54	1342940	45	tuberculosis	3.359
SAMEA8955486	WGS	PAIRED	ILLUMINA	ERS6638248	ERP130302	Europe	FRA		2017	domestic cattle	Bos taurus	3	La1.2	La1.2	La1	Mycobacterium bovis	ANSES	2022-09-15	ERR6209345	ERX5844498	PRJEB46102					Other																						96.06	1400580	44	tuberculosis	4.063
SAMN21616588	WGS	PAIRED	ILLUMINA	SRS10317572	SRP338617	North America	CAN	Ontario	2018	human	Homo sapiens	3	lineage4.8	lineage4.8		Mycobacterium tuberculosis	PUBLIC HEALTH ONTARIO	2021-09-24	SRR16058671	SRX12345192	PRJNA766079					HR-TB					S		R		S			S	S								CRyPTIC_WHO2021_PMC7612554	99.69	1539851	96	tuberculosis	1.961
SAMN31220258	WGS	PAIRED	ILLUMINA	SRS15392786	SRP402335	Asia	CHN	Beijing	2017	human	Homo sapiens	3	lineage2.2.1	lineage2.2.1		Mycobacterium tuberculosis	CAPITAL MEDICAL UNIVERSITY	2022-10-13	SRR21887788	SRX17874558	PRJNA888557		sputum			MDR-TB																						99.5	1855226	64	tuberculosis	1.4
SAMN08708947	WGS	PAIRED	ILLUMINA	SRS3041358	SRP128089					human	Homo sapiens	3	lineage4.8	lineage4.8		Mycobacterium tuberculosis	SAN RAFFAELE	2018-03-14	SRR6832347	SRX3788695	PRJNA428596					Sensitive																						99.53	1675595	35	tuberculosis	1.727
SAMEA2533423	WGS	PAIRED	['ILLUMINA','ILLUMINA']	ERS456825		Asia	UZB		2005				lineage2.2.1	lineage2.2.1	L2.2.1	Mycobacterium tuberculosis			['ERR550724','ERR550725']	['ERX509793','ERX509794']	['PRJEB7281','PRJEB6273']					MDR-TB																						98.91	3279749	38	tuberculosis	1.471
SAMEA7562167	WGS	PAIRED	ILLUMINA	ERS5318801	ERP124983	Europe	ITA						lineage4.2.1	lineage4.2.1		Mycobacterium tuberculosis	SAN RAFFAELE SCIENTIFIC INSTITUTE	2021-11-11	ERR4829728	ERX4699712	PRJEB41242					MDR-TB	S				R	I	R	R	S				R		S	S	S	S	S	R	['CRyPTIC_reuse_table','Walker_2022']	98.96	1886811	61	tuberculosis	1.881
SAMN26271045	WGS	PAIRED	ILLUMINA	SRS12114576	SRP226525	Asia	IND	Tamil Nadu - Keelakunupatti	2020	human	Homo sapiens	3	lineage3.1.2	lineage3.1.2		Mycobacterium tuberculosis	CHRISTIAN MEDICAL COLLAGE, VELLORE	2022-02-26	SRR18149436	SRX14297290	PRJNA575883					Sensitive																						99.5	1722511	57	tuberculosis	0.378
SAMN09090405	WGS	PAIRED	ILLUMINA	SRS3269242	SRP135980	Europe	ITA			human	Homo sapiens	3	lineage2.2.1	lineage2.2.1		Mycobacterium tuberculosis	SAN RAFFAELE	2018-05-08	SRR7131053	SRX4052208	PRJNA438921					Sensitive																						99.05	1277742	30	tuberculosis	5.375
SAMN14416952	WGS	PAIRED	ILLUMINA	SRS6579818	SRP259494	Asia	THA		2015	human	Homo sapiens	3	lineage1.1.3	lineage1.1.3		Mycobacterium tuberculosis	KHON KAEN UNIVERSITY	2020-05-01	SRR11662423	SRX8223180	PRJNA613706		sputum			MDR-TB																						99.03	1735127	59	tuberculosis	1.013
SAMN08215282	WGS	PAIRED	ILLUMINA	SRS2775172	SRP119652	North America	CAN	British Columbia	2011	human	Homo sapiens	3	lineage4.3.4.2	lineage4.3.4.2	L4	Mycobacterium tuberculosis	BC CENTRE FOR DISEASE CONTROL PUBLIC HEALTH LABORATORY	2017-12-21	SRR6397945	SRX3491293	PRJNA413593					Sensitive					S		S						S	S							CRyPTIC_WHO2021_PMC7612554	99.82	1815021	51	tuberculosis	1.615
SAMN27519863	WGS	PAIRED	ILLUMINA	SRS12572152	SRP369525	Europe	UKR	Zaporizhzhia	2020	human	Homo sapiens	3	lineage2.2.1	lineage2.2.1		Mycobacterium tuberculosis	NIH / NIAID	2022-04-11	SRR18714918	SRX14815615	PRJNA825524		sputum			MDR-TB																						99.49	1513318	49	tuberculosis	2.196
SAMN31674401	WGS	PAIRED	ILLUMINA	SRS15722803	SRP407089	Oceania	AUS	NSW	2021	human	Homo sapiens	3	lineage1.2.1.2	lineage1.2.1.2		Mycobacterium tuberculosis	INSTITUTE OF CLINICAL PATHOLOGY AND MEDICAL RESEARCH	2022-11-09	SRR22249905	SRX18226455	PRJNA899911					Sensitive																						98.6	1899866	65	tuberculosis	2.225
SAMN33272106	WGS	PAIRED	ILLUMINA	SRS16751567	SRP422284	North America	CAN		2022	human	Homo sapiens	3	La3	La3	La3	Mycobacterium orygis	PUBLIC HEALTH AGENCY OF CANADA	2023-02-13	SRR23445129	SRX19354560	PRJNA934340		sputum			Sensitive																						99.24	1741644	74	tuberculosis	2.511
SAMN33062046	WGS	PAIRED	ILLUMINA	SRS16683723	SRP420952	Europe	POL		2018	human	Homo sapiens	3	lineage2.2.1	lineage2.2.1		Mycobacterium tuberculosis	DEPARTMENT OF ENVIRONMENTAL MICROBIOLOGY AND BIOTECHNOLOGY	2023-02-04	SRR23340088	SRX19282049	PRJNA931475					Pre-XDR-TB																						99.56	1901138	65	tuberculosis	0.888
SAMEA114625994	WGS	PAIRED	ILLUMINA	ERS17008484	ERP154616								lineage4.3.2	lineage4.3.2	L4	Mycobacterium tuberculosis	Campania Region Hospital	2023-11-18	ERR12268486	ERX11678703	PRJEB69682				H37Rv	Sensitive																						99.12	1007994	28	tuberculosis	3.094
SAMEA7528628	WGS	PAIRED	ILLUMINA	ERS5285098	ERP124850	Asia	IND	Mumbai					lineage2.2.1	lineage2.2.1		Mycobacterium tuberculosis	FOUNDATION FOR MEDICAL RESEARCH INDIA	2021-11-10	ERR4800043	ERX4669458	PRJEB41116					Pre-XDR-TB	S	S				R	R	S	R				R			S		R	S		Walker_2022	99.48	1620239	54	tuberculosis	0.903
SAMN31672812	WGS	PAIRED	ILLUMINA	SRS15723998	SRP407089	Oceania	AUS	NSW	2017	human	Homo sapiens	3	lineage2.2.2	lineage2.2.2		Mycobacterium tuberculosis	INSTITUTE OF CLINICAL PATHOLOGY AND MEDICAL RESEARCH	2022-11-09	SRR22251340	SRX18227716	PRJNA899911					HR-TB																						99.48	1845762	59	tuberculosis	1.941
SAMN08629473	WGS	PAIRED	ILLUMINA	SRS3012385	SRP128089	Asia	BGD			human	Homo sapiens	3	lineage1.2.2.2	lineage1.2.2.2		Mycobacterium tuberculosis	SAN RAFFAELE	2018-03-02	SRR6797597	SRX3756696	PRJNA428596					Sensitive					S		S		S				S	S				S			CRyPTIC_WHO2021_PMC7612554	99.36	797151	17	tuberculosis	18.019
SAMN15228808	WGS	PAIRED	ILLUMINA	SRS6834637	SRP267157	Asia	MYS	Kota Kinabalu	2017	human	Homo sapiens	3	lineage1.2.1.2.1	lineage1.2.1.2.1		Mycobacterium tuberculosis	CHARLES DARWIN UNIVERSITY	2020-06-13	SRR12006564	SRX8539835	PRJNA639216					Sensitive																						99.34	1889120	62	tuberculosis	0.6
SAMEA113537231	WGS	PAIRED	ILLUMINA	ERS15533652	ERP147571	Africa	BWA						lineage4.3.2.1	lineage4.3.2.1		Mycobacterium tuberculosis	FZB	2023-09-16	ERR11464999	ERX10871156	PRJEB62480					Sensitive																						99.59	1625334	54	tuberculosis	0.892
SAMN17020007	WGS	PAIRED	ILLUMINA	SRS7863029	SRP297425	Asia	KAZ	Almaty		human	Homo sapiens	3	lineage2.2.1	lineage2.2.1		Mycobacterium tuberculosis	NIH / NIAID	2020-12-09	SRR13232412	SRX9664533	PRJNA683067		sputum			MDR-TB																						99.35	1669108	50	tuberculosis	1.278
SAMN15772561	WGS	PAIRED	ILLUMINA	SRS7173143	SRP276868	Asia	CHN	Tibet	2006	human	Homo sapiens	3	lineage2.2.1	lineage2.2.1		Mycobacterium tuberculosis	FUDAN UNIVERSITY	2020-08-10	SRR12420708	SRX8916571	PRJNA656167		sputum			Sensitive																						98.54	1581537	41	tuberculosis	2.029
SAMN21236224	WGS	PAIRED	ILLUMINA	SRS10023471	SRP335713	Asia	CHN	Shanghai		human	Homo sapiens	3	lineage2.2.1	lineage2.2.1		Mycobacterium tuberculosis	SHANGHI CDC	2021-09-05	SRR15723243	SRX12018515	PRJNA760838		sputum			Sensitive																						99.59	1705783	58	tuberculosis	2.125
SAMN13568018	WGS	PAIRED	ILLUMINA	SRS5925513	SRP239172	Asia	IDN	Bandung	2014	human	Homo sapiens	3	lineage4.1.2.1	lineage4.1.2.1	L4	Mycobacterium tuberculosis	RADBOUDUMC	2019-12-31	SRR10808769	SRX7482636	PRJNA595834		sputum			Sensitive																						99.57	1606616	34	tuberculosis	2.798
SAMEA112804265	WGS	PAIRED	ILLUMINA	ERS14811811	ERP010814								lineage4.8	lineage4.8		Mycobacterium tuberculosis	FZB	2023-07-20	ERR11044583	ERX10491374	PRJEB9680					Sensitive																						99.62	1698577	57	tuberculosis	1.55
SAMEA2297157	WGS	PAIRED	ILLUMINA	ERS389544	ERP004535	Europe	GBR	Oxfordshire					lineage4.6.2	lineage4.6.2	L4.6.2	Mycobacterium tuberculosis	UNIVERISTY OF OXFORD	2014-03-05	ERR400333	ERX366694	PRJEB5162					Sensitive																						99.57	1728770	60	tuberculosis	1.568
SAMN02403525	WGS	PAIRED	['ILLUMINA','ILLUMINA','ILLUMINA','ILLUMINA']	SRS555325		Africa	ZAF			human	Homo sapiens	3	lineage4.1.1.3	lineage4.1.1.3	L4.1.1.3	Mycobacterium tuberculosis			['SRR1165306','SRR1167271','SRR1173587','SRR1173213']	['SRX467732','SRX473654']	PRJNA228078					Pre-XDR-TB																						95.11	4744483	110	tuberculosis	1.283
SAMN31031220	WGS	PAIRED	ILLUMINA	SRS15258140	SRP399923	Oceania	AUS	Victoria	2019	human	Homo sapiens	3	lineage4.3.3	lineage4.3.3		Mycobacterium tuberculosis	MDUPHL	2022-09-28	SRR21732902	SRX17728682	PRJNA857537					Sensitive																						99.77	1602358	56	tuberculosis	2.627
SAMEA112298928	WGS	PAIRED	ILLUMINA	ERS14409751	ERP143890	Europe	MDA	Chisinau					lineage2.2.1	lineage2.2.1		Mycobacterium tuberculosis	FZB	2023-01-15	ERR10762235	ERX10213035	PRJEB58814					MDR-TB																						99.57	1601214	54	tuberculosis	1.709
SAMEA10691758	WGS	PAIRED	ILLUMINA	ERS8343537	ERP133108	Europe	CZE		2019				lineage2.2.1	lineage2.2.1		Mycobacterium tuberculosis	DEPARTMENT OF MOLECULAR BIOLOGY	2022-05-23	ERR7975641	ERX7541802	PRJEB48710					Pre-XDR-TB																						99.39	1636569	51	tuberculosis	3.245
SAMEA1403883	WGS	PAIRED	ILLUMINA	ERS094254	ERP000192	Europe	RUS	Samara	2009	human	Homo sapiens	3	lineage4.1.2.1	lineage4.1.2.1	L4.1.2.1	Mycobacterium tuberculosis	SC	2014-09-28	ERR133965	ERX109983	PRJEB2138					Sensitive					S		S						S	S							CRyPTIC_WHO2021_PMC7612554	99.53	1833510	42	tuberculosis	1.099
SAMEA7353831	WGS	PAIRED	ILLUMINA	ERS5112306	ERP123964								La1.8.1	La1.8.1	La1	Mycobacterium bovis	ANIMAL AND PLANT HEALTH AGENCY	2020-11-16	ERR4627334	ERX4554454	PRJEB40340					HR-TB																						97.09	1736481	51	tuberculosis	6.756
SAMN06251263	WGS	PAIRED	ILLUMINA	SRS2185331	SRP077478	Africa	TZA		2013	human	Homo sapiens	3	lineage3.1.1	lineage3.1.1	L3.1.1	Mycobacterium tuberculosis	BI	2017-05-12	SRR5535917	SRX2805507	PRJNA300846		sputum			MDR-TB																						93.39	1003314	21	tuberculosis	5.427
SAMEA1708482	WGS	PAIRED	ILLUMINA	ERS019939	ERP000436	Africa	MWI		2006	human	Homo sapiens	3	lineage3	lineage3	L3	Mycobacterium tuberculosis	SC	2013-03-20	ERR245682	ERX220216	PRJEB2358		sputum			Other							S						S								Coll_2018	99.36	1088438	18	tuberculosis	15.51
SAMEA7819001	WGS	PAIRED	ILLUMINA	ERS5566205	ERP021867	Europe	GBR						La1.8.1	La1.8.1	La1	Mycobacterium bovis	WELLCOME SANGER INSTITUTE	2021-02-04	ERR5162110	ERX4967073	PRJEB19799					Other																						99.44	1755334	58	tuberculosis	2.3
SAMN31887133	WGS	PAIRED	ILLUMINA	SRS15878655	SRP410119	Asia	IND		2022	human	Homo sapiens	3	lineage2.2.1	lineage2.2.1		Mycobacterium tuberculosis	NATIONAL TUBERCULOSIS INSTITUTE,BANGALORE	2022-11-28	SRR22424821	SRX18394329	PRJNA905883		sputum			Pre-XDR-TB																						99.4	1698166	76	tuberculosis	1.726
SAMEA4753591	WGS	PAIRED	ILLUMINA	ERS2573690	ERP109498								lineage1.1.3.2	lineage1.1.3.2		Mycobacterium tuberculosis	IBV_CSIC	2020-01-20	ERR2660449	ERX2676829	PRJEB27421					Sensitive																						99.34	1816076	84	tuberculosis	1.207
SAMEA7546400	WGS	PAIRED	ILLUMINA	ERS5303055	ERP124939	South America	PER		2016				lineage4.3.4.2	lineage4.3.4.2		Mycobacterium tuberculosis	UNIVERSIDAD PERUANA CAYETANO HEREDIA	2021-11-10	ERR4812895	ERX4682885	PRJEB41199					MDR-TB	S	S			I	S	R	S	S				R	S	S	S	S	S	S	R	['CRyPTIC_reuse_table','Walker_2022']	99.78	1282124	43	tuberculosis	1.931
SAMN30185190	WGS	PAIRED	ILLUMINA	SRS14563501	SRP390379	South America	COL		2022	human	Homo sapiens	3	lineage4.3.3	lineage4.3.3		Mycobacterium tuberculosis	UNIVERSIDAD DE ANTIOQUIA	2022-08-08	SRR20958150	SRX16976672	PRJNA867148		sputum			Sensitive																						99.74	1894142	65	tuberculosis	0.671
SAMEA112801643	WGS	PAIRED	ILLUMINA	ERS14809189	ERP010814								lineage4.3.3	lineage4.3.3		Mycobacterium tuberculosis	FZB	2023-07-21	ERR11067840	ERX10514770	PRJEB9680					Sensitive																						99.55	1689408	54	tuberculosis	1.236
SAMN27015499	WGS	PAIRED	ILLUMINA	SRS12398417	SRP349160	Asia	CHN	Chongqing City	2019	human	Homo sapiens	3	lineage2.2.1	lineage2.2.1		Mycobacterium tuberculosis	CHILDRENS HOSPITAL OF CHONGQING MEDICAL UNIVERSITY	2022-03-28	SRR18500616	SRX14632042	PRJNA785273					Sensitive																						99.3	1774162	58	tuberculosis	0.795
SAMN21983526	WGS	PAIRED	ILLUMINA	SRS10407706	SRP339714					human	Homo sapiens	3	lineage2.2.1.1	lineage2.2.1		Mycobacterium tuberculosis	TGEN NORTH	2021-10-01	SRR16156805	SRX12441553	PRJNA767684					Pre-XDR-TB																						99.55	1719453	59	tuberculosis	2.03
SAMN37848674	WGS	PAIRED	ILLUMINA	SRS19170182	SRP466602	Asia	VNM	Ho Chi Minh City		human	Homo sapiens	3	lineage2.2.1	lineage2.2.1		Mycobacterium tuberculosis	UNIVERSITY OF MELBOURNE/ THE PETER DOHERTY INSTITUTE FOR INFECTION AND IMMUNITY	2023-10-16	SRR26399297	SRX22105100	PRJNA1028637		sputum			Sensitive																						99.36	1614048	49	tuberculosis	1.1
SAMEA7560452	WGS	PAIRED	ILLUMINA	ERS5317088	ERP124980								lineage2.2.1	lineage2.2.1		Mycobacterium tuberculosis	IML GAUTING	2021-11-12	ERR4828015	ERX4697999	PRJEB41239					MDR-TB																						99.57	1584136	53	tuberculosis	1.681
SAMEA9977086	WGS	PAIRED	ILLUMINA	ERS7655364	ERP123401	South America	PER	Lima	2009	human	Homo sapiens	3	lineage4.1.2.1	lineage4.1.2.1		Mycobacterium tuberculosis	IMPERIAL COLLEGE LONDON	2021-10-15	ERR6866388	ERX6489816	PRJEB39837					HR-TB																						99.59	1571161	53	tuberculosis	0.527
SAMEA1118695	WGS	PAIRED	ILLUMINA	ERS2398104	ERP107961	Europe	GBR	England					lineage2.2.1	lineage2.2.1	L2.2.1	Mycobacterium tuberculosis	PHE	2021-10-23	ERR2513514	ERX2532724	PRJEB25991					Sensitive					S		S					S	S								Walker_2022	99.55	1866238	62	tuberculosis	1.06
SAMEA3921021	WGS	PAIRED	ILLUMINA	ERS1108155	ERP014881	Asia	CHN		2009	human	Homo sapiens	3	lineage2.2.1	lineage2.2.1	L2.2.1	Mycobacterium tuberculosis	FUDAN UNIVERSITY	2017-03-18	ERR1352356	ERX1423877	PRJEB13325		sputum			Pre-XDR-TB																						99.43	1610757	35	tuberculosis	2.381
SAMEA112801756	WGS	PAIRED	ILLUMINA	ERS14809302	ERP010814								lineage4.2.1	lineage4.2.1		Mycobacterium tuberculosis	FZB	2023-07-21	ERR11067954	ERX10514884	PRJEB9680					Sensitive																						99.34	1676687	55	tuberculosis	0.916
SAMEA2710861	WGS	PAIRED	ILLUMINA	ERS531818	ERP006738	Asia	THA		2004				lineage1.1.1	lineage1.1.1	L1.1.1	Mycobacterium tuberculosis	SC	2016-01-11	ERR718366	ERX662288	PRJEB7056					Sensitive																						99.32	1545025	35	tuberculosis	1.845
SAMN07236409	WGS	PAIRED	ILLUMINA	SRS2293179	SRP109608	Asia	THA	Bangkok	2012	human	Homo sapiens	3	lineage2.2.1	lineage2.2.1	L2.2.1	Mycobacterium tuberculosis	MAHIDOL UNIVERSITY	2017-06-19	SRR5709907	SRX2930470	PRJNA390471		sputum			MDR-TB					R		R						R	R							CRyPTIC_WHO2021_PMC7612554	99.47	1573050	54	tuberculosis	1.045
SAMN40273116	WGS	PAIRED	ILLUMINA	SRS20671159	SRP493618	Asia	GEO	Tbilisi	2015	human	Homo sapiens	3	lineage4.3.3	lineage4.3.3		Mycobacterium tuberculosis	NIH / NIAID	2024-03-06	SRR28240231	SRX23851086	PRJNA1074779		sputum			HR-TB																						99.62	1811154	58	tuberculosis	1.061
SAMEA1403946	WGS	PAIRED	ILLUMINA	ERS094205	ERP000192	Europe	RUS	Samara					lineage2.2.1	lineage2.2.1	L2.2.1	Mycobacterium tuberculosis	SC	2014-09-28	ERR133916	ERX109934	PRJEB2138					MDR-TB																						99.55	1834431	42	tuberculosis	1.098
SAMEA112800107	WGS	PAIRED	ILLUMINA	ERS14807653	ERP010814								lineage3.1.1	lineage3.1.1		Mycobacterium tuberculosis	FZB	2023-07-20	ERR11050012	ERX10496802	PRJEB9680					Sensitive																						95.84	1437876	49	tuberculosis	2.211
SAMN26553910	WGS	PAIRED	ILLUMINA	SRS12235633	SRP363347	Europe	ITA		2020	human	Homo sapiens	3	lineage1.1.2	lineage1.1.2		Mycobacterium tuberculosis	SAN RAFFAELE SCIENTIFIC INSTITUTE	2022-03-12	SRR18289169	SRX14426984	PRJNA814459		sputum			Sensitive																						99.07	1638786	50	tuberculosis	3.225
SAMEA1403555	WGS	PAIRED	ILLUMINA	ERS066668	ERP000192	Europe	RUS	Samara	2009	human	Homo sapiens	3	lineage2.2.1	lineage2.2.1	L2.2.1	Mycobacterium tuberculosis	SC	2014-09-20	ERR108488	ERX085922	PRJEB2138					MDR-TB	S	S			S		R		S				R	R				S			CRyPTIC_WHO2021_PMC7612554	99.58	1610804	37	tuberculosis	1.736
SAMEA1707711	WGS	PAIRED	ILLUMINA	ERS180049	ERP000276								lineage2.2.1	lineage2.2.1		Mycobacterium tuberculosis	SC	2013-02-19	ERR230109	ERX204660	PRJEB2221					Sensitive																						99.44	2358194	52	tuberculosis	0.835
SAMN40566293	WGS	PAIRED	ILLUMINA	SRS20809142	SRP338930	North America	USA	New York state	2018	human	Homo sapiens	3	lineage1.2.2.2	lineage1.2.2.2		Mycobacterium tuberculosis	WADSWORTH CENTER	2024-03-21	SRR28409605	SRX24014013	PRJNA766641					Sensitive																						99.32	672871	35	tuberculosis	5.985
SAMN30953654	WGS	PAIRED	ILLUMINA	SRS15195094	SRP338930	North America	USA	New York state	2017	human	Homo sapiens	3	lineage3.1.3	lineage3.1.3		Mycobacterium tuberculosis	WADSWORTH CENTER	2022-09-21	SRR21663285	SRX17663020	PRJNA766641					Sensitive																						99.49	794709	43	tuberculosis	3.47
SAMEA1707831	WGS	PAIRED	ILLUMINA	ERS179939	ERP000276								lineage3	lineage3		Mycobacterium tuberculosis	SC	2013-02-16	ERR228275	ERX202934	PRJEB2221					Sensitive																						99.41	3021031	68	tuberculosis	0.394
SAMD00603514	WGS	PAIRED	ILLUMINA	DRS329573	DRP010549	Asia	JPN	Hyogo, Kobe	2017	human	Homo sapiens	3	lineage2.2.1	lineage2.2.1		Mycobacterium tuberculosis	KIH	2023-09-20	DRR473681	DRX457910	PRJDB15809					Sensitive																						99.48	1556029	53	tuberculosis	1.65
SAMEA4744408	WGS	PAIRED	ILLUMINA	ERS2564519	ERP109440	South America	BRA		2010	human	Homo sapiens	3	lineage4.3.3	lineage4.3.3	L4	Mycobacterium tuberculosis	NORWEGIAN INSTITUTE OF PUBLIC HEALTH	2018-07-12	ERR2653222	ERX2669676	PRJEB27366					MDR-TB																						99.72	1773703	60	tuberculosis	1.255
SAMN03648537	WGS	PAIRED	ILLUMINA	SRS991172	SRP061066	Europe	GBR						lineage3	lineage3	L3	Mycobacterium tuberculosis	UNIVERSITY OF OXFORD	2015-07-16	SRR2101290	SRX1095984	PRJNA282721					Sensitive					S		S						S	S							CRyPTIC_WHO2021_PMC7612554	99.57	1031236	36	tuberculosis	2.395
SAMN14417059	WGS	PAIRED	ILLUMINA	SRS6579718	SRP259494	Asia	THA		2014	human	Homo sapiens	3	lineage2.2.1	lineage2.2.1		Mycobacterium tuberculosis	KHON KAEN UNIVERSITY	2020-05-01	SRR11662183	SRX8223080	PRJNA613706		sputum			MDR-TB																						99.39	1836796	63	tuberculosis	0.792
SAMN27762827	WGS	PAIRED	ILLUMINA	SRS12738730	SRP276100	North America	USA	Little Neck	2019	human	Homo sapiens	3	lineage1.2.1.2.1	lineage1.2.1.2.1		Mycobacterium tuberculosis	WADSWORTH CENTER	2022-04-25	SRR18911591	SRX14989535	PRJNA650381		bronchial wash			HR-TB																						99.49	1534462	83	tuberculosis	2.51
SAMEA9425748	WGS	PAIRED	ILLUMINA	ERS7148972	ERP111748	Europe	PRT		2016				lineage4.1.1.3	lineage4.1.1.3		Mycobacterium tuberculosis	NATIONAL INSTITUTE OF HEALTH DR. RICARDO JORGE	2021-09-26	ERR6326066	ERX5957762	PRJEB29446					Sensitive																						99.49	1427070	65	tuberculosis	5.735
SAMN32819063	WGS	PAIRED	ILLUMINA	SRS16524071	SRP418517	Europe	GBR		2016	badger	Meles meles	1	La1.8.1	La1.8.1	La1	Mycobacterium bovis	AGRIFOOD AND BIOSCIENCES INSTITUTE	2023-01-20	SRR23174489	SRX19124797	PRJNA925930					Other																						99.55	1298518	91	tuberculosis	3.579
SAMEA2533925	WGS	PAIRED	ILLUMINA	ERS457327	ERP005779								lineage4.3.1	lineage4.3.1		Mycobacterium tuberculosis complex sp.	FZB	2016-06-16	ERR551414	ERX510483	PRJEB6273					Sensitive																						99.58	899021	57	tuberculosis	3.268
SAMEA7554483	WGS	PAIRED	ILLUMINA	ERS5311127	ERP124941	Europe	GBR						lineage4.9	lineage4.9		Mycobacterium tuberculosis	PUBLIC HEALTH ENGLAND	2021-11-11	ERR4821115	ERX4690957	PRJEB41201					Sensitive																						99.97	1837556	42	tuberculosis	1.037
SAMEA112805166	WGS	PAIRED	ILLUMINA	ERS14812712	ERP010814								lineage2.2.1	lineage2.2.1		Mycobacterium tuberculosis	FZB	2023-07-21	ERR11081356	ERX10528724	PRJEB9680					Sensitive																						99.54	1783739	60	tuberculosis	1.364
SAMN16521961	WGS	PAIRED	ILLUMINA	SRS7571295	SRP288262	Africa	TZA		2016	human	Homo sapiens	3	lineage3.1.1	lineage3.1.1		Mycobacterium tuberculosis	SWISSTPH	2020-10-23	SRR12882415	SRX9348310	PRJNA670836		sputum			Sensitive																						99.43	1616731	36	tuberculosis	0.699
SAMN27520004	WGS	PAIRED	ILLUMINA	SRS12572029	SRP369525	Europe	UKR	Kharkiv	2020	human	Homo sapiens	3	lineage4.2.1.1	lineage4.2.1.1		Mycobacterium tuberculosis	NIH / NIAID	2022-04-11	SRR18715041	SRX14815492	PRJNA825524		sputum			Pre-XDR-TB																						99.32	1711937	57	tuberculosis	1.229
G1999						Europe	ESP	province of Valencia	2017				lineage4.3.2	lineage4.3.2		Mycobacterium tuberculosis								No		Sensitive	S					S																99.64	2174854	107	tuberculosis	1.426
SAMEA7332217	WGS	PAIRED	ILLUMINA	ERS5090739	ERP114840								La1.3	La1.3	La1	Mycobacterium bovis	APHA (ANIMAL AND PLANT HEALTH AGENCY)	2020-11-05	ERR4772216	ERX4642053	PRJEB32192					Other																						99.24	1607842	46	tuberculosis	2.606
SAMN17019911	WGS	PAIRED	ILLUMINA	SRS7863240	SRP297425	Europe	BLR	Minsk		human	Homo sapiens	3	lineage4.3.3	lineage4.3.3		Mycobacterium tuberculosis	NIH / NIAID	2020-12-09	SRR13232591	SRX9664746	PRJNA683067		sputum			MDR-TB																						99.76	1678949	57	tuberculosis	1.616
SAMN33756482	WGS	PAIRED	ILLUMINA	SRS17044809	SRP427259	Asia	GEO	Tbilisi	2021	human	Homo sapiens	3	lineage2.2.1	lineage2.2.1		Mycobacterium tuberculosis	NIH / NIAID	2023-03-17	SRR23862139	SRX19674556	PRJNA944654		sputum			Other																						99.58	1397606	46	tuberculosis	2.238
SAMN37848114	WGS	PAIRED	ILLUMINA	SRS19170863	SRP466602	Asia	VNM	Ho Chi Minh City		human	Homo sapiens	3	lineage1.1.3	lineage1.1.3		Mycobacterium tuberculosis	UNIVERSITY OF MELBOURNE/ THE PETER DOHERTY INSTITUTE FOR INFECTION AND IMMUNITY	2023-10-16	SRR26399950	SRX22105781	PRJNA1028637		sputum			Sensitive																						99.23	1903529	42	tuberculosis	1.643
SAMEA7549770	WGS	PAIRED	ILLUMINA	ERS5306421	ERP124941	Europe	GBR						lineage3	lineage3		Mycobacterium tuberculosis	PUBLIC HEALTH ENGLAND	2021-11-10	ERR4816409	ERX4686251	PRJEB41201					Sensitive					S		S					S	S								Walker_2022	99.36	658415	21	tuberculosis	11.198
SAMEA7545831	WGS	PAIRED	ILLUMINA	ERS5302487	ERP124939	South America	PER		2018				lineage4.1.2.1	lineage4.1.2.1		Mycobacterium tuberculosis	UNIVERSIDAD PERUANA CAYETANO HEREDIA	2021-11-10	ERR4812327	ERX4682317	PRJEB41199					Sensitive	S				S	S	S	S	S				S		S	S	S	S	S	S	['Walker_2022','CRyPTIC_reuse_table']	99.56	1792706	64	tuberculosis	3.778
SAMEA7551868	WGS	PAIRED	ILLUMINA	ERS5308516	ERP124941	Europe	GBR						lineage1.1.2	lineage1.1.2		Mycobacterium tuberculosis	PUBLIC HEALTH ENGLAND	2021-11-10	ERR4818504	ERX4688346	PRJEB41201					Sensitive																						99.36	1816764	62	tuberculosis	2.418
SAMEA13119990	WGS	PAIRED	['ILLUMINA','ILLUMINA']	ERS10723956		Asia	GEO			human	Homo sapiens	3	lineage2.2.1	lineage2.2.1		Mycobacterium tuberculosis			['ERR8773873','ERR8773871']	['ERX8437252','ERX8437250']	PRJEB50999					HR-TB																						99.36	3016999	64	tuberculosis	1.312
SAMEA7550029	WGS	PAIRED	ILLUMINA	ERS5306679	ERP124941	Europe	GBR						lineage2.2.2	lineage2.2.2		Mycobacterium tuberculosis	PUBLIC HEALTH ENGLAND	2021-11-10	ERR4816667	ERX4686509	PRJEB41201					Sensitive																						70.49	1489059	33	tuberculosis	3.079
SAMN32746380	WGS	['SINGLE','PAIRED']	['ILLUMINA','OXFORD_NANOPORE']	SRS16456470		Europe	ITA	Lombardy		human	Homo sapiens	3	lineage4.3.3	lineage4.3.3		Mycobacterium tuberculosis			['SRR23086705','SRR23086715']	['SRX19039216','SRX19039206']	PRJNA903660					MDR-TB																						98.97	1795762	59	tuberculosis	1.747
SAMN03648714	WGS	PAIRED	ILLUMINA	SRS991038	SRP061066	Africa	ZAF						lineage2.2.1	lineage2.2.1	L2.2.1	Mycobacterium tuberculosis	UNIVERSITY OF OXFORD	2015-07-16	SRR2101467	SRX1096161	PRJNA282721					Sensitive	S	S			R		R	S	S			R	S	R				S			CRyPTIC_WHO2021_PMC7612554	99.59	642648	39	tuberculosis	4.078
SAMN37501206	WGS	['SINGLE','PAIRED']	['ILLUMINA','PACBIO_SMRT']	SRS18949551		Asia	JPN			human	Homo sapiens	3	lineage2.2.1	lineage2.2.1		Mycobacterium tuberculosis			['SRR26139257','SRR26139272']	['SRX21852537','SRX21852522']	PRJNA1019874		sputum			Sensitive																						99.6	1460164	94	tuberculosis	0.976
SAMEA7157854	WGS	PAIRED	ILLUMINA	ERS4918315	ERP123095	Asia	GEO						lineage2.2.1	lineage2.2.1		Mycobacterium tuberculosis	SWISS TROPICAL AND PUBLIC HEALTH INSTITUTE	2021-05-15	ERR5866560	ERX5512355	PRJEB39561					Pre-XDR-TB																						98.14	3713381	43	tuberculosis	0.861
SAMN19657692	WGS	PAIRED	ILLUMINA	SRS9179611	SRP323639	Europe	MDA		2019	human	Homo sapiens	3	lineage4.1.2.1	lineage4.1.2.1		Mycobacterium tuberculosis	SIMON FRASER UNIVERSITY	2021-06-11	SRR14782240	SRX11115625	PRJNA736718					Sensitive																						99.42	1444614	49	tuberculosis	0.952
SAMN23765184	WGA	PAIRED	ILLUMINA	SRS11250930	SRP349692	Europe	RUS	Saint-Petersburg	2018	human	Homo sapiens	3	lineage2.2.1	lineage2.2.1		Mycobacterium tuberculosis	SCIENTIFIC CENTRE FOR FAMILY HEALTH AND HUMAN REPRODUCTION PROBLEMS	2021-12-07	SRR17162263	SRX13346173	PRJNA786957		As reported: surgical material			MDR-TB																						99.6	1932412	48	tuberculosis	0.798
SAMEA10982438	WGS	PAIRED	ILLUMINA	ERS8632256	ERP133211								lineage1.2.1.2.1	lineage1.2.1.2.1		Mycobacterium tuberculosis	ST JAMES	2022-05-23	ERR7339151	ERX6907203	PRJEB48791					Sensitive																						99.36	503110	16	tuberculosis	15.895
SAMN02584598	WGS	PAIRED	['ILLUMINA','ILLUMINA']	SRS555849		Europe	MDA	Chisinau		human	Homo sapiens	3	lineage2.2.1	lineage2.2.1	L2.2.1	Mycobacterium tuberculosis			['SRR1169106','SRR1166099']	['SRX468425','SRX470673']	PRJNA234560					Sensitive																						99.41	3257246	74	tuberculosis	1.377
SAMEA112804498	WGS	PAIRED	ILLUMINA	ERS14812044	ERP010814								lineage2.2.1	lineage2.2.1		Mycobacterium tuberculosis	FZB	2023-07-21	ERR11068976	ERX10515906	PRJEB9680					Sensitive																						99.49	1528425	52	tuberculosis	2.269
SAMN03300664	WGS	PAIRED	ILLUMINA	SRS838444	SRP053287	North America	USA	MI	2011	domestic cattle	Bos taurus	2	La1.8.1	La1.8.1	La1	Mycobacterium bovis	USDA-NVSL-DBL	2015-02-23	SRR1792306	SRX867968	PRJNA251692					Other																						99.42	1389522	72	tuberculosis	4.825
SAMN08214944	WGS	PAIRED	ILLUMINA	SRS2774566	SRP119652	North America	CAN	British Columbia	2007	human	Homo sapiens	3	lineage4.4.1.1	lineage4.4.1.1	L4	Mycobacterium tuberculosis	BC CENTRE FOR DISEASE CONTROL PUBLIC HEALTH LABORATORY	2017-12-24	SRR6397473	SRX3490685	PRJNA413593					Sensitive					S		S						S	S							CRyPTIC_WHO2021_PMC7612554	99.64	1796804	51	tuberculosis	0.849
SAMEA7550528	WGS	PAIRED	ILLUMINA	ERS5307178	ERP124941	Europe	GBR						lineage3.1.2	lineage3.1.2		Mycobacterium tuberculosis	PUBLIC HEALTH ENGLAND	2021-11-10	ERR4817166	ERX4687008	PRJEB41201					Sensitive					S		S						S								Walker_2022	99.56	1866234	42	tuberculosis	2.154
SAMN17019768	WGS	PAIRED	ILLUMINA	SRS7863312	SRP297425	Europe	BLR	Minsk		human	Homo sapiens	3	lineage2.2.1	lineage2.2.1		Mycobacterium tuberculosis	NIH / NIAID	2020-12-09	SRR13232519	SRX9664818	PRJNA683067		sputum			Pre-XDR-TB																						98.88	1537589	47	tuberculosis	2.729
SAMN25233446	WGS	PAIRED	ILLUMINA	SRS11758782	SRP349160	Asia	CHN	Chongqing City	2019	human	Homo sapiens	3	lineage4.2.2	lineage4.2.2		Mycobacterium tuberculosis	CHONGQING MEDICAL UNIVERSITY	2022-01-25	SRR17732465	SRX13895227	PRJNA785273					Sensitive																						99.45	1812315	62	tuberculosis	0.862
SAMEA114396006	WGS	PAIRED	ILLUMINA	ERS16385069	ERP111748	Europe	PRT		2021				lineage4.1.2.1	lineage4.1.2.1		Mycobacterium tuberculosis	NATIONAL INSTITUTE OF HEALTH DR. RICARDO JORGE	2023-09-26	ERR12057439	ERX11440668	PRJEB29446					HR-TB																						99.21	1573174	52	tuberculosis	1.636
SAMN31135789	WGS	PAIRED	ILLUMINA	SRS15318285	SRP400886	Europe	CZE		2021	human	Homo sapiens	3	lineage4.8	lineage4.8		Mycobacterium tuberculosis	SAN RAFFAELE SCIENTIFIC INSTITUTE	2022-10-04	SRR21798477	SRX17792444	PRJNA886608					Sensitive																						99.72	1812868	59	tuberculosis	2.252
SAMN07766215	WGS	PAIRED	ILLUMINA	SRS2577043	SRP119652	North America	CAN	British Columbia	2011	human	Homo sapiens	3	lineage2.2.1	lineage2.2.1	L2	Mycobacterium tuberculosis	BC CENTRE FOR DISEASE CONTROL PUBLIC HEALTH LABORATORY	2017-10-10	SRR6153018	SRX3264818	PRJNA413593					Sensitive					S		S						S	S							CRyPTIC_WHO2021_PMC7612554	99.6	1832472	52	tuberculosis	1.415
SAMN17019917	WGS	PAIRED	ILLUMINA	SRS7863247	SRP297425	Europe	BLR	Minsk		human	Homo sapiens	3	lineage2.2.1	lineage2.2.1		Mycobacterium tuberculosis	NIH / NIAID	2020-12-09	SRR13232584	SRX9664753	PRJNA683067					Pre-XDR-TB																						99.45	1678275	57	tuberculosis	1.773
SAMEA8741925	WGS	PAIRED	ILLUMINA	ERS6421507	ERP135632	Africa	ZAF						lineage2.2.1.1	lineage2.2.1.1		Mycobacterium tuberculosis	UNIVERSITY OF CAPE TOWN	2022-03-15	ERR8699116	ERX8356243	PRJEB51043					Sensitive	S				S	S	S	S	S				S		S	S	S	S	S	S	CRyPTIC_reuse_table	99.6	1768984	60	tuberculosis	1.194
SAMEA1119755	WGS	PAIRED	ILLUMINA	ERS2399164	ERP107961	Europe	GBR	England					lineage4.1.1.2	lineage4.1.1.2	L4.1.1.2	Mycobacterium tuberculosis	PHE	2022-07-23	ERR2514574	ERX2533784	PRJEB25991					Sensitive					S		S					S	S								Walker_2022	99.52	1729505	57	tuberculosis	3.013
SAMN06251283	WGS	PAIRED	ILLUMINA	SRS2185341	SRP077478	Africa	BWA		2013	human	Homo sapiens	3	lineage1.2.2.2	lineage1.2.2.2	L1.2.2	Mycobacterium tuberculosis	BI	2017-05-12	SRR5535927	SRX2805517	PRJNA300846		sputum			Sensitive																						93.89	1032699	21	tuberculosis	5.725
SAMEA2533609	WGS	PAIRED	ILLUMINA	ERS457011	ERP006989	Asia	TKM		2001				lineage2.2.1	lineage2.2.1	L2.2.1	Mycobacterium tuberculosis	FZB	2015-01-28	ERR550984	ERX510053	PRJEB7281					HR-TB																						99.47	1148261	40	tuberculosis	3.527
SAMN31030433	WGS	PAIRED	ILLUMINA	SRS15257519	SRP399923	Oceania	AUS	Victoria	2019	human	Homo sapiens	3	lineage2.2.1	lineage2.2.1		Mycobacterium tuberculosis	MDUPHL	2022-09-27	SRR21732113	SRX17728055	PRJNA857537					Sensitive																						99.57	1518684	52	tuberculosis	3.067
SAMEA104362238	WGS	PAIRED	ILLUMINA	ERS1987216	ERP104985	South America	PER						lineage2.2.1	lineage2.2.1		Mycobacterium tuberculosis	UNIVERSIDAD PERUANA CAYETANO HEREDIA, PERU	2022-07-21	ERR2184397	ERX2240564	PRJEB23245					MDR-TB	R				R	R	R	R	S				R		S	S	S	S	S	R	['Walker_2022','CRyPTIC_reuse_table']	99.57	1686600	57	tuberculosis	1.65
SAMEA10030353	WGS	PAIRED	ILLUMINA	ERS7708560	ERP132622	Europe	MDA						lineage4.2.1	lineage4.2.1	L4.2.1	Mycobacterium tuberculosis	FZB	2022-05-09	ERR7911231	ERX7478628	PRJEB48275					MDR-TB	S	S			S		R	R	S			S	R					S			Finci_2022	99.48	1245536	43	tuberculosis	1.504
SAMEA3281405	WGS	PAIRED	ILLUMINA	ERS668934	ERP009710	South America	ARG		2009	human	Homo sapiens	3	lineage4.3.2	lineage4.3.2		Mycobacterium tuberculosis	NORWEGIAN INSTITUTE OF PUBLIC HEALTH	2015-05-02	ERR776671	ERX719550	PRJEB8689		sputum			MDR-TB																						99.68	1518005	33	tuberculosis	2.668
SAMN10462540	WGS	PAIRED	ILLUMINA	SRS4072326	SRP170108	Europe	CHE		2003	human	Homo sapiens	3	lineage2.2.1.1	lineage2.2.1.1	L2	Mycobacterium tuberculosis	SWISS TROPICAL AND PUBLIC HEALTH INSTITUTE	2018-11-22	SRR8237295	SRX5055664	PRJNA488343		sputum			Sensitive																						99.49	1468546	32	tuberculosis	3.679
SAMN02586006	WGS	PAIRED	['ILLUMINA','ILLUMINA','ILLUMINA','ILLUMINA']	SRS559903		Africa	ZAF	King Dinuzulu Hospital		human	Homo sapiens	3	lineage4.3.3	lineage4.3.3	L4	Mycobacterium tuberculosis			['SRR1173218','SRR1196571','SRR1184298','SRR1173330']	['SRX481733','SRX493405','SRX473658']	PRJNA235516		sputum			Pre-XDR-TB																						96.56	1880913	43	tuberculosis	1.712
SAMEA8741531	WGS	PAIRED	['ILLUMINA','ILLUMINA']	ERS6421114		Europe	BEL						lineage2.2.1	lineage2.2.1		Mycobacterium tuberculosis			['ERR8665706','ERR8665707']	ERX8324180	PRJEB51021					Pre-XDR-TB																					CRyPTIC_reuse_table	99.44	4120525	89	tuberculosis	0.966
SAMEA14460080	WGS	PAIRED	ILLUMINA	ERS12087027	ERP137916	Africa	GMB		2012	human	Homo sapiens	3	lineage4.7	lineage4.7		Mycobacterium tuberculosis	INSTITUTE OF TROPICAL MEDICINE	2022-06-25	ERR9786262	ERX9333538	PRJEB53138		sputum			Sensitive																						99.61	1810291	93	tuberculosis	1.339
SAMN27762812	WGS	PAIRED	ILLUMINA	SRS12738733	SRP276100	North America	USA	Mineola	2019	human	Homo sapiens	3	lineage4.3.4.2	lineage4.3.4.2		Mycobacterium tuberculosis	WADSWORTH CENTER	2022-04-25	SRR18911588	SRX14989538	PRJNA650381		sputum			Sensitive																						99.85	1392139	74	tuberculosis	3.367
SAMEA112803218	WGS	PAIRED	ILLUMINA	ERS14810764	ERP010814								lineage2.2.1	lineage2.2.1		Mycobacterium tuberculosis	FZB	2023-07-20	ERR11043511	ERX10490302	PRJEB9680					Pre-XDR-TB																						99.6	1563056	53	tuberculosis	2.627
SAMN30950790	WGS	PAIRED	ILLUMINA	SRS15189632	SRP338930	North America	USA	New York state	2016	human	Homo sapiens	3	lineage5.3	lineage5.3		Mycobacterium tuberculosis	WADSWORTH CENTER	2022-09-21	SRR21657453	SRX17657344	PRJNA766641					Sensitive																						99.43	1313785	73	tuberculosis	2.755
SAMEA7526639	WGS	PAIRED	ILLUMINA	ERS5283112	ERP124850	Asia	IND	Mumbai					lineage1.2.2.2	lineage1.2.2.2		Mycobacterium tuberculosis	FOUNDATION FOR MEDICAL RESEARCH INDIA	2021-11-09	ERR4798085	ERX4667504	PRJEB41116					HR-TB	S	S				R		S	S							S		S	S		Walker_2022	99.33	1735743	57	tuberculosis	1.213
SAMD00023387	WGS	PAIRED	ILLUMINA	DRS022553	DRP002857	Asia	JPN		2007				La1.2.BCG	La1.2.BCG	La1	Mycobacterium bovis	NAGASAKI	2016-01-14	DRR029469	DRX026529	PRJDB3073				BCG	Other																						99.17	1446028	50	tuberculosis	3.681
SAMEA7552667	WGS	PAIRED	ILLUMINA	ERS5309314	ERP124941	Europe	GBR						lineage1.1.2	lineage1.1.2		Mycobacterium tuberculosis	PUBLIC HEALTH ENGLAND	2021-11-10	ERR4819302	ERX4689144	PRJEB41201					Sensitive					S		S					S	S								Walker_2022	99.25	1466917	47	tuberculosis	3.724
SAMEA7553127	WGS	PAIRED	ILLUMINA	ERS5309773	ERP124941	Europe	GBR						lineage4.3.3	lineage4.3.3		Mycobacterium tuberculosis	PUBLIC HEALTH ENGLAND	2021-11-10	ERR4819761	ERX4689603	PRJEB41201					Sensitive					S		S						S								Walker_2022	99.7	1810124	41	tuberculosis	2.324
SAMEA1119623	WGS	PAIRED	ILLUMINA	ERS2399032	ERP107961	Europe	GBR	England					lineage4.1.1.3.1	lineage4.1.1.3.1	L4.1.1.3.1	Mycobacterium tuberculosis	PHE	2021-10-23	ERR2514442	ERX2533652	PRJEB25991					Sensitive					S		S					S	S								Walker_2022	99.53	2043036	66	tuberculosis	1.954
SAMN37848598	WGS	PAIRED	ILLUMINA	SRS19170774	SRP466602	Asia	VNM	Ho Chi Minh City		human	Homo sapiens	3	lineage4.1.2	lineage4.1.2		Mycobacterium tuberculosis	UNIVERSITY OF MELBOURNE/ THE PETER DOHERTY INSTITUTE FOR INFECTION AND IMMUNITY	2023-10-16	SRR26400038	SRX22105693	PRJNA1028637		sputum			HR-TB																						99.48	1570250	49	tuberculosis	0.324
SAMEA1119217	WGS	PAIRED	ILLUMINA	ERS2398626	ERP107961	Europe	GBR	England					lineage3	lineage3	L3	Mycobacterium tuberculosis	PHE	2021-10-23	ERR2514036	ERX2533246	PRJEB25991					Sensitive					S		S					S	S								Walker_2022	99.49	1851221	62	tuberculosis	0.359
SAMN41389662	WGS	PAIRED	ILLUMINA	SRS21288464	SRP507535	Asia	BGD		2008	human	Homo sapiens	3	lineage1.1.3.1	lineage1.1.3.1		Mycobacterium tuberculosis	FIND, THE FOUNDATION FOR INNOVATIVE NEW DIAGNOSTICS	2024-05-14	SRR29017186	SRX24543940	PRJNA1109295					Other																						99.44	1639289	56	tuberculosis	0.982
SAMN40947058	WGS	PAIRED	ILLUMINA	SRS21007567	SRP501539	Europe	ROU		2022	human	Homo sapiens	3	lineage4.1.2.1	lineage4.1.2.1		Mycobacterium tuberculosis	NIAID TB PORTALS PROGRAM	2024-04-12	SRR28646056	SRX24239204	PRJNA1074784		sputum			MDR-TB																						99.42	1450151	48	tuberculosis	1.119
SAMN07373520	WGS	PAIRED	ILLUMINA	SRS2534786	SRP118711	North America	CAN	Nunavut					lineage4.8	lineage4.8	L4.8	Mycobacterium tuberculosis	NML	2017-09-25	SRR6067253	SRX3209799	PRJNA388806					Sensitive																						99.77	1029157	70	tuberculosis	1.99
SAMN41154476	WGS	PAIRED	ILLUMINA	SRS21182615	SRP399923	Oceania	AUS	Victoria	2022	human	Homo sapiens	3	lineage3	lineage3		Mycobacterium tuberculosis	MDUPHL	2024-05-01	SRR28868433	SRX24428044	PRJNA857537					Other																						99.57	1512813	53	tuberculosis	2.706
SAMN31031478	WGS	PAIRED	ILLUMINA	SRS15258171	SRP399923	Oceania	AUS	Victoria	2020	human	Homo sapiens	3	lineage1.2.1.2.1	lineage1.2.1.2.1		Mycobacterium tuberculosis	MDUPHL	2022-09-28	SRR21732871	SRX17728713	PRJNA857537					Other																						99.44	1689992	57	tuberculosis	2.156
SAMN22169374	WGS	PAIRED	ILLUMINA	SRS10515228	SRP340665	Asia	CHN	Kashgar	2012	bovine	Bos taurus	2	La1.8.1	La1.8.1	La1	Mycobacterium bovis	CHINA AGRICULTURAL UNIVERSITY	2021-10-09	SRR16278255	SRX12557546	PRJNA769553		As reported: farm, tissue sample			Other																						99.21	1555380	53	tuberculosis	2.268
SAMN31423482	WGS	PAIRED	ILLUMINA	SRS15536385	SRP373287	Europe	ITA	Rome	2021	human	Homo sapiens	3	lineage4.1.2.1	lineage4.1.2.1		Mycobacterium tuberculosis	NATIONAL INSTITUTE OF INFECTIOUS DISEASES L. SPALLANZANI	2022-10-26	SRR22048540	SRX18029377	PRJNA834606		pleural fluid			Sensitive																						99.6	1794614	61	tuberculosis	1.779
SAMN03647218	WGS	PAIRED	ILLUMINA	SRS991802	SRP061066	Europe	GBR						lineage3.1.1	lineage3.1.1	L3.1.1	Mycobacterium tuberculosis	UNIVERSITY OF OXFORD	2015-07-15	SRR2100045	SRX1094739	PRJNA282721					Sensitive					S		S					S	S								CRyPTIC_WHO2021_PMC7612554	99.26	1629884	54	tuberculosis	1.218
SAMN08906516	WGS	PAIRED	ILLUMINA	SRS3356509	SRP149365	North America	MEX	Queretaro		domestic cattle	Bos taurus	3	La1.8.1	La1.8.1	La1	Mycobacterium bovis	USDA-NVSL-DBL	2018-05-30	SRR7236123	SRX4142714	PRJNA449507					Other																						99.43	1352566	74	tuberculosis	4.698
SAMEA3432813	WGS	PAIRED	ILLUMINA	ERS2401577	ERP107972	Europe	GBR	England					lineage2.2.1	lineage2.2.1	L2.2.1	Mycobacterium tuberculosis	PHE	2021-10-23	ERR2516900	ERX2536115	PRJEB26001					MDR-TB	S	S			R		R	S	S				R					S			Walker_2022	99.69	1886881	66	tuberculosis	1.948
SAMN41154931	WGS	PAIRED	ILLUMINA	SRS21182872	SRP399923	Oceania	AUS	Victoria	2023	human	Homo sapiens	3	lineage2.2.1	lineage2.2.1		Mycobacterium tuberculosis	MDUPHL	2024-05-01	SRR28868752	SRX24428299	PRJNA857537					HR-TB																						99.59	1580846	55	tuberculosis	2.861
SAMN04633342	WGS	PAIRED	ILLUMINA	SRS1540500	SRP075210	Europe	MDA		2015	human	Homo sapiens	3	lineage4.1.2.1	lineage4.1.2.1		Mycobacterium tuberculosis	BI	2016-07-05	SRR3743493	SRX1897635	PRJNA318002		sputum			Sensitive																						98.48	1552724	33	tuberculosis	2.401
SAMEA1118847	WGS	PAIRED	ILLUMINA	ERS2398256	ERP107961	Europe	GBR	England					lineage3	lineage3	L3	Mycobacterium tuberculosis	PHE	2021-10-23	ERR2513666	ERX2532876	PRJEB25991					Other					S		S					S	S								Walker_2022	99.48	1748908	49	tuberculosis	1.25
SAMEA1556514	WGS	PAIRED	ILLUMINA	ERS142638	ERP001072	Africa	MWI	Karonga	2005	human	Homo sapiens	3	lineage3	lineage3	L3	Mycobacterium tuberculosis	SC	2012-10-23	ERR181766	ERX157876	PRJEB2794		sputum			Other							S						S								Coll_2018	99.5	1794577	41	tuberculosis	0.475
SAMEA7544300	WGS	PAIRED	ILLUMINA	ERS5300958	ERP124934								lineage2.2.1	lineage2.2.1		Mycobacterium tuberculosis	CCDC	2021-11-10	ERR4811240	ERX4679686	PRJEB41194					Sensitive	S				S	S	S	S	S				S		S	S	S	S	S	S	CRyPTIC_reuse_table	99.56	1809055	62	tuberculosis	0.941
SAMN31020204	WGS	PAIRED	ILLUMINA	SRS15238800	SRP338930	North America	USA	New York state	2020	human	Homo sapiens	3	lineage4.1.1	lineage4.1.1		Mycobacterium tuberculosis	WADSWORTH CENTER	2022-09-26	SRR21710933	SRX17708295	PRJNA766641					Sensitive																						99.64	1362385	70	tuberculosis	3.139
SAMEA112800119	WGS	PAIRED	ILLUMINA	ERS14807665	ERP010814								lineage4.8	lineage4.8		Mycobacterium tuberculosis	FZB	2023-07-20	ERR11050024	ERX10496814	PRJEB9680					Sensitive																						99.69	1523926	50	tuberculosis	2.35
SAMN05276460	WGS	PAIRED	ILLUMINA	SRS1519011	SRP076676	Europe	GBR	Oxford	2015	human	Homo sapiens	3	lineage3	lineage3	L3	Mycobacterium tuberculosis	MODMEDMICOXFORD	2016-06-22	SRR3675489	SRX1850761	PRJNA302362					Sensitive					S		S					S	S								CRyPTIC_WHO2021_PMC7612554	95.33	965032	30	tuberculosis	3.125
SAMEA95513668	WGS	PAIRED	ILLUMINA	ERS1565466	ERP015827	Africa	ZAF		2012	human	Homo sapiens	3	lineage2.2.2	lineage2.2.2	L2.2.2	Mycobacterium tuberculosis	UNIVERSITY OF CAPE TOWN	2017-03-12	ERR1873498	ERX1934023	PRJEB14199		sputum			MDR-TB	R	R		S	R	R	R	R	S	S	S	R	R	R							Coll_2018	99.34	1643444	38	tuberculosis	3.061
SAMN31031325	WGS	PAIRED	ILLUMINA	SRS15258288	SRP399923	Oceania	AUS	Victoria	2020	human	Homo sapiens	3	lineage1.1.2	lineage1.1.2		Mycobacterium tuberculosis	MDUPHL	2022-09-28	SRR21732753	SRX17728831	PRJNA857537					Sensitive																						99.33	1330871	46	tuberculosis	3.961
SAMN21593446	WGS	PAIRED	ILLUMINA	SRS10401353	SRP339647	Europe	BGR	Sofia	2015	human	Homo sapiens	3	lineage4.2.2.1	lineage4.2.2.1		Mycobacterium tuberculosis	NATIONAL CENTER OF INFECTIOUS AND PARASITIC DISEASES, SOFIA BULGARIA	2021-10-01	SRR16149156	SRX12434014	PRJNA765918					MDR-TB																						99.44	1858592	42	tuberculosis	1.538
SAMN41389319	WGS	PAIRED	ILLUMINA	SRS21288511	SRP507535	Asia	BGD		2007	human	Homo sapiens	3	lineage4.3.4.2	lineage4.3.4.2		Mycobacterium tuberculosis	FIND, THE FOUNDATION FOR INNOVATIVE NEW DIAGNOSTICS	2024-05-14	SRR29017139	SRX24543987	PRJNA1109295					MDR-TB																						99.69	957549	32	tuberculosis	2.355
SAMEA7528114	WGS	PAIRED	ILLUMINA	ERS5284585	ERP124850	Asia	IND	Mumbai					lineage1.2.2.2	lineage1.2.2.2		Mycobacterium tuberculosis	FOUNDATION FOR MEDICAL RESEARCH INDIA	2021-11-10	ERR4799528	ERX4668945	PRJEB41116					Pre-XDR-TB	S	S				S	R	S	R				R			S		R	S		Walker_2022	99.17	1603999	52	tuberculosis	0.639
SAMEA8616379	WGS	PAIRED	ILLUMINA	ERS6300986	ERP128579								lineage4.9	lineage4.9		Mycobacterium tuberculosis complex sp.	FZB	2021-09-24	ERR5979840	ERX5619626	PRJEB44524					Sensitive																						99.94	1683089	57	tuberculosis	0.616
SAMN41390074	WGS	PAIRED	ILLUMINA	SRS21287884	SRP507535	Asia	VNM		2012	human	Homo sapiens	3	lineage1.1.1.1	lineage1.1.1.1		Mycobacterium tuberculosis	FIND, THE FOUNDATION FOR INNOVATIVE NEW DIAGNOSTICS	2024-05-14	SRR29016767	SRX24543360	PRJNA1109295					HR-TB																						98.87	1617476	49	tuberculosis	1.62
SAMEA8742627	WGS	PAIRED	ILLUMINA	ERS6422208	ERP135631	Africa	ZAF						lineage2.2.1	lineage2.2.1		Mycobacterium tuberculosis	UNIVERSITY OF CAPE TOWN	2022-03-22	ERR8686576	ERX8350924	PRJEB51042					Sensitive	S				S	S	S	S	S				S		S	S	S	S	S	S	CRyPTIC_reuse_table	99.61	1689525	57	tuberculosis	1.118
SAMN31063380	WGS	PAIRED	ILLUMINA	SRS15261964	SRP338930	North America	USA	New York state	2021	human	Homo sapiens	3	lineage4.3.3	lineage4.3.3		Mycobacterium tuberculosis	WADSWORTH CENTER	2022-09-28	SRR21737230	SRX17732980	PRJNA766641					Sensitive																						99.75	1681770	81	tuberculosis	1.728
SAMN12551412	WGS	PAIRED	ILLUMINA	SRS5322197	SRP219763	Asia	CHN	Shenzhen	2015	human	Homo sapiens	3	lineage2.2.1	lineage2.2.1	L2	Mycobacterium tuberculosis	FUDAN UNIVERSITY	2019-08-30	SRR10040219	SRX6775110	PRJNA559678		sputum			MDR-TB																						99.56	1659382	56	tuberculosis	0.942
SAMN27520163	WGS	PAIRED	ILLUMINA	SRS12572457	SRP369525	Asia	GEO	Tbilisi	2018	human	Homo sapiens	3	lineage4.3.3	lineage4.3.3		Mycobacterium tuberculosis	NIH / NIAID	2022-04-11	SRR18715208	SRX14815920	PRJNA825524		sputum			Sensitive																						99.61	1484938	46	tuberculosis	2.283
SAMD00143012	WGS	PAIRED	ILLUMINA	DRS200921	DRP007602	Asia	JPN	Kyushu	2017	human	Homo sapiens	3	lineage4.1.1.3	lineage4.1.1.3		Mycobacterium tuberculosis	RIT_JATA	2021-08-14	DRR188962	DRX179427	PRJDB7494					Sensitive																						99.57	1219970	76	tuberculosis	0.944
SAMN02585887	WGS	PAIRED	['ILLUMINA','ILLUMINA','ILLUMINA','ILLUMINA']	SRS559619		Africa	ZAF	Durban Chest Clinic		human	Homo sapiens	3	lineage4.4.1.1	lineage4.4.1.1	L4.4.1.1	Mycobacterium tuberculosis			['SRR1206024','SRR1175028','SRR1203930','SRR1172724']	['SRX473282','SRX500354']	PRJNA235397					Sensitive																						99.49	5277742	121	tuberculosis	0.976
SAMEA2533432	WGS	PAIRED	ILLUMINA	ERS456834	ERP010814	Europe	DEU						lineage4.4.1.2	lineage4.4.1.2	L4.4.1.2	Mycobacterium tuberculosis	FZB	2015-06-25	ERR550737	ERX509806	PRJEB9680					Sensitive					S		S					S	S	S							CRyPTIC_WHO2021_PMC7612554	99.79	1512519	29	tuberculosis	2.104
SAMN40655362	WGS	PAIRED	ILLUMINA	SRS20888889	SRP498669	Europe	MDA		2021	human	Homo sapiens	3	lineage4.2.1	lineage4.2.1		Mycobacterium tuberculosis	NIAID TB PORTALS PROGRAM	2024-03-29	SRR28498510	SRX24100480	PRJNA1074788		sputum			MDR-TB																						99.35	1552555	52	tuberculosis	0.276
SAMEA7555651	WGS	PAIRED	ILLUMINA	ERS5312294	ERP124941	Europe	GBR						lineage4.8.2	lineage4.8.2		Mycobacterium tuberculosis	PUBLIC HEALTH ENGLAND	2021-11-11	ERR4822282	ERX4692124	PRJEB41201					Sensitive					S		S					S	S								Walker_2022	99.63	1921215	62	tuberculosis	2.454
SAMN07766338	WGS	PAIRED	ILLUMINA	SRS2577115	SRP119652	North America	CAN	British Columbia	2012	human	Homo sapiens	3	lineage2.2.1.1	lineage2.2.1.1	L2	Mycobacterium tuberculosis	BC CENTRE FOR DISEASE CONTROL PUBLIC HEALTH LABORATORY	2017-10-10	SRR6152943	SRX3264893	PRJNA413593					Sensitive					S		S						S	S							CRyPTIC_WHO2021_PMC7612554	99.54	1779504	50	tuberculosis	1.196
SAMEA7545498	WGS	PAIRED	ILLUMINA	ERS5302154	ERP124939	South America	PER		2018				lineage4.3.2	lineage4.3.2		Mycobacterium tuberculosis	UNIVERSIDAD PERUANA CAYETANO HEREDIA	2021-11-10	ERR4811994	ERX4681984	PRJEB41199					Sensitive	S				R	S	S	S	S				S		S	S	S	S	S	S	['CRyPTIC_reuse_table','Walker_2022']	97.25	1743642	60	tuberculosis	0.902
SAMEA1102650	WGS	PAIRED	ILLUMINA	ERS2395046	ERP107941	Europe	ITA						lineage4.8	lineage4.8	L4.8	Mycobacterium tuberculosis	SAN RAFFAELE SCIENTIFIC INSTITUTE	2021-10-23	ERR2510730	ERX2530145	PRJEB25972					Pre-XDR-TB					R		R					R	R								Walker_2022	99.6	1741701	39	tuberculosis	2.84
SAMN12551395	WGS	PAIRED	ILLUMINA	SRS5322361	SRP219763	Asia	CHN	Shenzhen	2014	human	Homo sapiens	3	lineage2.2.1	lineage2.2.1	L2	Mycobacterium tuberculosis	FUDAN UNIVERSITY	2019-08-30	SRR10040471	SRX6775274	PRJNA559678		sputum			Pre-XDR-TB																						99.36	1625809	55	tuberculosis	0.792
SAMEA1903010	WGS	PAIRED	['ILLUMINA','ILLUMINA']	ERS199879									lineage2.2.1.1	lineage2.2.1.1		Mycobacterium tuberculosis			['ERR495009','ERR279478']	['ERX252811','ERX460425']	PRJEB1366					Sensitive																						99.53	3555956	82	tuberculosis	0.909
SAMEA7527500	WGS	PAIRED	ILLUMINA	ERS5283971	ERP124850	Asia	IND	Mumbai					lineage4.1.2.1	lineage4.1.2.1		Mycobacterium tuberculosis	FOUNDATION FOR MEDICAL RESEARCH INDIA	2021-11-10	ERR4798914	ERX4668331	PRJEB41116					Pre-XDR-TB		S						S										S	S		Walker_2022	99.44	1687082	56	tuberculosis	0.526
SAMN12551517	WGS	PAIRED	ILLUMINA	SRS5322254	SRP219763	Asia	CHN	Shenzhen	2016	human	Homo sapiens	3	lineage2.2.1	lineage2.2.1	L2	Mycobacterium tuberculosis	FUDAN UNIVERSITY	2019-08-30	SRR10040162	SRX6775167	PRJNA559678		sputum			MDR-TB																						99.6	1722184	59	tuberculosis	0.846
SAMN18175549	WGS	PAIRED	ILLUMINA	SRS8391701	SRP309572	South America	PER		2014	human	Homo sapiens	3	lineage4.3.4.2	lineage4.3.4.2		Mycobacterium tuberculosis	INSTITUTO NACIONAL DE SALUD	2021-03-06	SRR13870408	SRX10250893	PRJNA707145		As reported: Ica			Pre-XDR-TB																						99.39	1258580	42	tuberculosis	3.746
SAMN03018369	WGS	PAIRED	ILLUMINA	SRS699677	SRP046976	North America	CAN	Ontario	2006	human	Homo sapiens	3	lineage4.4.2	lineage4.4.2		Mycobacterium tuberculosis	PUBLIC HEALTH ONTARIO	2014-09-12	SRR1573689	SRX699680	PRJNA259657		sputum			Sensitive					S		S					S	S								CRyPTIC_WHO2021_PMC7612554	99.45	1532341	49	tuberculosis	3.607
SAMEA1688501	WGS	PAIRED	ILLUMINA	ERS163385	ERP001072	Africa	MWI	Karonga	2003	human	Homo sapiens	3	lineage1.2.2.1	lineage1.2.2.1	L1.3.1	Mycobacterium tuberculosis	SC	2013-01-23	ERR221569	ERX196234	PRJEB2794		sputum			Sensitive							S						S								Coll_2018	94.38	2802657	63	tuberculosis	0.964
SAMEA7547051	WGS	PAIRED	ILLUMINA	ERS5303705	ERP124939	South America	PER		2019				lineage4.1.2	lineage4.1.2		Mycobacterium tuberculosis	UNIVERSIDAD PERUANA CAYETANO HEREDIA	2021-11-10	ERR4813545	ERX4683535	PRJEB41199					Sensitive	S				S	S	S	S	S				S		S	S		S	S	S	['Walker_2022','CRyPTIC_reuse_table']	99.52	1821148	63	tuberculosis	4.923
SAMN16966192	WGS	PAIRED	ILLUMINA	SRS7820616	SRP295468	Europe	BEL		2019	human	Homo sapiens	3	lineage3	lineage3		Mycobacterium tuberculosis	SCIENSANO	2020-12-02	SRR13180301	SRX9618418	PRJNA681718					HR-TB																						96.79	1500064	78	tuberculosis	1.674
SAMN31031563	WGS	PAIRED	ILLUMINA	SRS15258202	SRP399923	Oceania	AUS	Victoria	2020	human	Homo sapiens	3	lineage4.1.2.1	lineage4.1.2.1		Mycobacterium tuberculosis	MDUPHL	2022-09-28	SRR21732840	SRX17728744	PRJNA857537					Sensitive																						99.62	1592380	55	tuberculosis	2.609
SAMN33272055	WGS	PAIRED	ILLUMINA	SRS16751571	SRP422284	North America	CAN		2016	human	Homo sapiens	3	La3	La3	La3	Mycobacterium orygis	PUBLIC HEALTH AGENCY OF CANADA	2023-02-13	SRR23445125	SRX19354564	PRJNA934340		As reported: Endotracheal			Sensitive																						99.34	911151	51	tuberculosis	4.32
SAMN41154996	WGS	PAIRED	ILLUMINA	SRS21182942	SRP399923	Oceania	AUS	Victoria	2024	human	Homo sapiens	3	lineage1.1.3.1	lineage1.1.3.1		Mycobacterium tuberculosis	MDUPHL	2024-05-01	SRR28868679	SRX24428372	PRJNA857537					Sensitive																						99.35	1175441	40	tuberculosis	4.027
SAMN31673080	WGS	PAIRED	ILLUMINA	SRS15724071	SRP407089	Oceania	AUS	NSW	2018	human	Homo sapiens	3	lineage1.1.1	lineage1.1.1		Mycobacterium tuberculosis	INSTITUTE OF CLINICAL PATHOLOGY AND MEDICAL RESEARCH	2022-11-09	SRR22251267	SRX18227789	PRJNA899911					Sensitive																						99.19	1664227	56	tuberculosis	2.597
SAMN35340204	WGS	PAIRED	ILLUMINA	SRS17799361	SRP439184	Asia	KAZ		2021	human	Homo sapiens	3	lineage2.2.1	lineage2.2.1		Mycobacterium tuberculosis	NIH / NIAID	2023-05-23	SRR24709893	SRX20488626	PRJNA975605		sputum			MDR-TB																						99.43	1747613	58	tuberculosis	1.328
SAMN02419617	WGS	PAIRED	['ILLUMINA','ILLUMINA','ILLUMINA','ILLUMINA']	SRS553840		Europe	BLR			human	Homo sapiens	3	lineage4.3.3	lineage4.3.3	L4.3.3	Mycobacterium tuberculosis			['SRR1166910','SRR1162962','SRR1168981','SRR1172308']	['SRX466025','SRX470542']	PRJNA229657		As reported: excreted bodily substance			Pre-XDR-TB																						99.54	5866749	137	tuberculosis	0.942
SAMEA1707729	WGS	PAIRED	ILLUMINA	ERS179900	ERP000276								lineage4.1.1.3.1	lineage4.1.1.3.1		Mycobacterium tuberculosis	SC	2013-02-16	ERR228236	ERX202895	PRJEB2221					Sensitive																						99.36	2333928	52	tuberculosis	0.525
SAMEA3421128	WGS	PAIRED	ILLUMINA	ERS2401486	ERP107972	Europe	GBR	England					lineage3	lineage3	L3	Mycobacterium tuberculosis	PHE	2022-07-23	ERR2516809	ERX2536024	PRJEB26001					MDR-TB	S	S			R		R	S	S				R					S			Walker_2022	99.69	1952740	62	tuberculosis	1.071
SAMN40032184	WGS	PAIRED	ILLUMINA	SRS20527258	SRP226525	Asia	IND	Madhya Pradesh - Bhairopur	2022	human	Homo sapiens	3	lineage1.1.2	lineage1.1.2		Mycobacterium tuberculosis	CHRISTIAN MEDICAL COLLAGE, VELLORE	2024-02-22	SRR28045867	SRX23697332	PRJNA575883					Sensitive																						98.84	1854703	55	tuberculosis	0.569
SAMEA8719153	WGS	PAIRED	ILLUMINA	ERS6403598	ERP128647	Africa	ZAF						lineage2.2.2	lineage2.2.2		Mycobacterium tuberculosis	CTB/NICD	2022-03-15	ERR8976031	ERX5544257	PRJEB44577					Pre-XDR-TB	R				R	I	R	R	R				R		S	S	S	R	S	R	CRyPTIC_reuse_table	99.51	1812749	63	tuberculosis	1.602
SAMEA3442609	WGS	PAIRED	ILLUMINA	ERS2401663	ERP107972	Europe	GBR	England					lineage1.1.2	lineage1.1.2	L1.1.2	Mycobacterium tuberculosis	PHE	2021-10-23	ERR2516986	ERX2536201	PRJEB26001					Pre-XDR-TB	S	S					R	S	S				R					R			Walker_2022	99.3	1897480	66	tuberculosis	1.629
SAMEA7544419	WGS	PAIRED	ILLUMINA	ERS5301077	ERP124934	Asia	CHN						lineage4.4.2	lineage4.4.2		Mycobacterium tuberculosis	CCDC	2021-11-10	ERR4811359	ERX4679805	PRJEB41194					MDR-TB	S	S			S	S	R	S	S				R	R	S	S	S	S	S	R	['CRyPTIC_reuse_table','Walker_2022']	99.45	1519862	52	tuberculosis	0.754
SAMN08906621	WGS	PAIRED	ILLUMINA	SRS3356478	SRP149365	North America	MEX	Queretaro		domestic cattle	Bos taurus	3	La1.8.1	La1.8.1	La1	Mycobacterium bovis	USDA-NVSL-DBL	2018-05-30	SRR7236155	SRX4142682	PRJNA449507					Other																						99.46	744103	38	tuberculosis	7.525
SAMEA1403816	WGS	PAIRED	ILLUMINA	ERS094140	ERP000192	Europe	RUS	Samara	2008	human	Homo sapiens	3	lineage4.3.3	lineage4.3.3	L4.3.3	Mycobacterium tuberculosis	SC	2014-09-28	ERR133851	ERX109869	PRJEB2138					Sensitive					S		S						S	S							CRyPTIC_WHO2021_PMC7612554	99.72	1787529	41	tuberculosis	0.856
SAMEA7543891	WGS	PAIRED	ILLUMINA	ERS5300550	ERP124934	Asia	CHN						lineage4.5	lineage4.5		Mycobacterium tuberculosis	CCDC	2021-11-10	ERR4810832	ERX4679278	PRJEB41194					Sensitive	S	S			S	S	S	S	S				S	S	S	S	S	S	S	S	['Walker_2022','CRyPTIC_reuse_table']	99.36	1726760	59	tuberculosis	0.457
SAMEA7527139	WGS	PAIRED	ILLUMINA	ERS5283611	ERP124850	Asia	IND	Mumbai					lineage3.1	lineage3.1		Mycobacterium tuberculosis	FOUNDATION FOR MEDICAL RESEARCH INDIA	2021-11-10	ERR4798579	ERX4668003	PRJEB41116					Sensitive	S	S				S		S	S							S		S	S		Walker_2022	98.82	1606463	51	tuberculosis	0.9
SAMEA7528973	WGS	PAIRED	ILLUMINA	ERS5285442	ERP124850	Asia	IND	Mumbai					lineage3.1.3	lineage3.1.3		Mycobacterium tuberculosis	FOUNDATION FOR MEDICAL RESEARCH INDIA	2021-11-11	ERR4800387	ERX4669802	PRJEB41116					MDR-TB																						99.33	1592785	53	tuberculosis	0.449
SAMEA112800826	WGS	PAIRED	ILLUMINA	ERS14808372	ERP010814								lineage4.6.2.2	lineage4.6.2.2		Mycobacterium tuberculosis	FZB	2023-07-20	ERR11050825	ERX10497616	PRJEB9680					Sensitive																						99.57	1360298	45	tuberculosis	2.634
SAMEA112805217	WGS	PAIRED	ILLUMINA	ERS14812763	ERP010814								lineage4.1.2	lineage4.1.2		Mycobacterium tuberculosis	FZB	2023-07-21	ERR11081409	ERX10528777	PRJEB9680					HR-TB																						99.44	1571571	53	tuberculosis	1.573
SAMEA7546110	WGS	PAIRED	ILLUMINA	ERS5302766	ERP124939	South America	PER		2019				lineage4	lineage4		Mycobacterium tuberculosis	UNIVERSIDAD PERUANA CAYETANO HEREDIA	2021-11-10	ERR4812606	ERX4682596	PRJEB41199					Sensitive																						99.63	1793024	61	tuberculosis	1.194
SAMN06055895	WGS	PAIRED	ILLUMINA	SRS1834611	SRP094134	Asia	VNM	Ho Chi Minh City		human	Homo sapiens	3	lineage2.1	lineage2.1	L2.1	Mycobacterium tuberculosis	UNIVERSITY OF MELBOURNE	2016-12-02	SRR5074068	SRX2393159	PRJNA355614		sputum			Other																						99.64	1493337	51	tuberculosis	3.335
SAMN09725837	WGS	PAIRED	ILLUMINA	SRS3606571	SRP155672	Oceania	NZL	Winton	2001	bovine	Bos taurus	2	La1.8.1	La1.8.1	La1	Mycobacterium bovis	AGRESEARCH	2018-07-29	SRR7617862	SRX4482222	PRJNA479921					Other																						99.45	613989	32	tuberculosis	7.938
SAMEA7560298	WGS	PAIRED	ILLUMINA	ERS5316935	ERP124980								lineage4.3.3	lineage4.3.3		Mycobacterium tuberculosis	IML GAUTING	2021-11-12	ERR4827862	ERX4697846	PRJEB41239					Sensitive																						99.7	1744604	58	tuberculosis	1.535
SAMN37848801	WGS	PAIRED	ILLUMINA	SRS19170832	SRP466602	Asia	VNM	Ho Chi Minh City		human	Homo sapiens	3	lineage2.2.1	lineage2.2.1		Mycobacterium tuberculosis	UNIVERSITY OF MELBOURNE/ THE PETER DOHERTY INSTITUTE FOR INFECTION AND IMMUNITY	2023-10-16	SRR26399980	SRX22105751	PRJNA1028637		sputum			Sensitive																						99.44	1715794	55	tuberculosis	1.162
SAMN03647101	WGS	PAIRED	ILLUMINA	SRS991916	SRP061066	Europe	GBR						lineage4.4	lineage4.4	L4.4	Mycobacterium tuberculosis	UNIVERSITY OF OXFORD	2015-07-22	SRR2099928	SRX1094622	PRJNA282721					Other					S		S					S	S								CRyPTIC_WHO2021_PMC7612554	99.54	1707327	55	tuberculosis	2.995
SAMEA7544532	WGS	PAIRED	ILLUMINA	ERS5301190	ERP124937	Asia	CHN						lineage2.2.1	lineage2.2.1		Mycobacterium tuberculosis	CCDC	2021-11-10	ERR4811475	ERX4681020	PRJEB41197					HR-TB	S	S			S	R	R	S	S				S	S	S	S	S	S	S	S	['Walker_2022','CRyPTIC_reuse_table']	99.55	1766708	60	tuberculosis	0.958
SAMEA8719250	WGS	PAIRED	ILLUMINA	ERS6403694	ERP128647	Africa	ZAF						lineage4.4.1.1	lineage4.4.1.1		Mycobacterium tuberculosis	CTB/NICD	2022-03-15	ERR8976122	ERX5544353	PRJEB44577					HR-TB	S				S	S	R	S	S				S		S	S	S	S	S	S	CRyPTIC_reuse_table	99.67	1828870	63	tuberculosis	1.227
SAMEA7552883	WGS	PAIRED	ILLUMINA	ERS5309530	ERP124941	Europe	GBR						lineage4.1.1.1	lineage4.1.1.1		Mycobacterium tuberculosis	PUBLIC HEALTH ENGLAND	2021-11-10	ERR4819518	ERX4689360	PRJEB41201					Sensitive																						97.82	1569931	53	tuberculosis	2.999
SAMEA7525772	WGS	PAIRED	ILLUMINA	ERS5282246	ERP124850	Asia	IND	Mumbai					lineage3.1.2	lineage3.1.2		Mycobacterium tuberculosis	FOUNDATION FOR MEDICAL RESEARCH INDIA	2021-11-09	ERR4797223	ERX4666638	PRJEB41116					Pre-XDR-TB	S	S			R	S	R	S	S				R		S	S	S	R	S	R	['Walker_2022','CRyPTIC_reuse_table']	99.48	1641125	51	tuberculosis	2.641
SAMN19657924	WGS	PAIRED	ILLUMINA	SRS9179866	SRP323639	Europe	MDA		2019	human	Homo sapiens	3	lineage4.2.1.1	lineage4.2.1.1		Mycobacterium tuberculosis	SIMON FRASER UNIVERSITY	2021-06-12	SRR14782577	SRX11115882	PRJNA736718					Sensitive																						99.42	1246599	42	tuberculosis	2.378
G3179						Europe	ESP	province of Valencia	2019				lineage4.3.2	lineage4.3.2		Mycobacterium tuberculosis								No		Sensitive	S					S																99.68	1612580	50	tuberculosis	1.272
SAMN20513234	WGS	PAIRED	ILLUMINA	SRS9655712	SRP330727	Asia	CHN	Zheijiang	2008	human	Homo sapiens	3	lineage4.5	lineage4.5		Mycobacterium tuberculosis	SCHOOL OF PUBLIC HEALTH, FUDAN UNIVERSITY	2021-08-01	SRR15315890	SRX11620450	PRJNA751240		sputum			Sensitive																						99.41	1899521	64	tuberculosis	0.323
SAMN41146577	WGS	PAIRED	ILLUMINA	SRS21173985	SRP338930	North America	USA	New York state	2022	human	Homo sapiens	3	lineage4.1.2.1	lineage4.1.2.1		Mycobacterium tuberculosis	WADSWORTH CENTER	2024-05-01	SRR28858402	SRX24418516	PRJNA766641					Sensitive																						99.55	1624131	54	tuberculosis	1.571
SAMEA114625891	WGS	PAIRED	ILLUMINA	ERS17008376	ERP154616								lineage4.1.2.1	lineage4.1.2.1	L4	Mycobacterium tuberculosis	Campania Region Hospital	2023-11-19	ERR12268383	ERX11678600	PRJEB69682				H37Rv	Sensitive																						98.74	1481922	39	tuberculosis	0.971
SAMEA10029840	WGS	PAIRED	['ILLUMINA','ILLUMINA']	ERS7708048		South America	PER						lineage4.3.3	lineage4.3.3	L4.3.3	Mycobacterium tuberculosis			['ERR7911362','ERR7911361']	['ERX7478759','ERX7478758']	PRJEB48275					MDR-TB	S	S					R	S	S			R	R					S			Finci_2022	99.61	1706939	58	tuberculosis	2.33
SAMEA6875540	WGS	PAIRED	ILLUMINA	ERS4603101	ERP122165	Europe	ESP	Valencia	2016				lineage4.8	lineage4.8	L4.1	Mycobacterium tuberculosis	Instituto_de_Biomedicina_de_Valencia	2022-06-11	ERR4195414	ERX4156766	PRJEB38719			No		Sensitive	S					S																99.67	1664097	87	tuberculosis	1.804
SAMN02339315	WGS	PAIRED	ILLUMINA	SRS475363	SRP029424	Asia	CHN	Heilongjiang	2010	human	Homo sapiens	3	lineage2.2.1	lineage2.2.1	L2.2.1	Mycobacterium tuberculosis	FUDAN UNIVERSITY	2015-08-02	SRR960959	SRX342615	PRJNA217718		sputum			Sensitive																						98.97	827494	18	tuberculosis	16.407
SAMN37848818	WGS	PAIRED	ILLUMINA	SRS19170685	SRP466602	Asia	VNM	Ho Chi Minh City		human	Homo sapiens	3	lineage2.2.1	lineage2.2.1		Mycobacterium tuberculosis	UNIVERSITY OF MELBOURNE/ THE PETER DOHERTY INSTITUTE FOR INFECTION AND IMMUNITY	2023-10-16	SRR26399758	SRX22105604	PRJNA1028637		sputum			Other																						99.53	1632111	55	tuberculosis	1.042
SAMN22169432	WGS	PAIRED	ILLUMINA	SRS10515257	SRP340665	Asia	CHN	Kashgar	2012	bovine	Bos taurus	2	La1.4	La1.4	La1	Mycobacterium bovis	CHINA AGRICULTURAL UNIVERSITY	2021-10-09	SRR16278226	SRX12557575	PRJNA769553		As reported: tissue sample, farm			Other																						99.34	1775082	61	tuberculosis	2.466
SAMEA7545646	WGS	PAIRED	ILLUMINA	ERS5302302	ERP124939	South America	PER		2018				lineage4.7	lineage4.7		Mycobacterium tuberculosis	UNIVERSIDAD PERUANA CAYETANO HEREDIA	2021-11-10	ERR4812142	ERX4682132	PRJEB41199					Sensitive	S				S	S	S	S	S				S		S	S	S	S	S	S	['CRyPTIC_reuse_table','Walker_2022']	99.66	1780459	62	tuberculosis	1.627
SAMEA2533401	WGS	PAIRED	ILLUMINA	ERS456803	ERP010662	Africa	COG		2011				lineage4.1.2	lineage4.1.2	L4.1.2	Mycobacterium tuberculosis	FZB	2015-08-05	ERR550697	ERX509766	PRJEB9545					Other																						99.66	878399	56	tuberculosis	3.527
SAMN03648333	WGS	PAIRED	ILLUMINA	SRS991324	SRP061066	Europe	GBR						lineage4.4.2	lineage4.4.2	L4.4.2	Mycobacterium tuberculosis	UNIVERSITY OF OXFORD	2015-07-23	SRR2101086	SRX1095780	PRJNA282721					Sensitive					S		S						S	S							CRyPTIC_WHO2021_PMC7612554	99.56	1607155	56	tuberculosis	1.722
SAMEA3359897	WGS	PAIRED	ILLUMINA	ERS713393	ERP004216	Africa	GHA						lineage5.1.1	lineage5.1.1	L5.1.1	Mycobacterium africanum	SC	2016-03-03	ERR1082132	ERX1161722	PRJEB4884					Sensitive																						99.36	1730096	49	tuberculosis	0.837
SAMN35982084	WGS	PAIRED	ILLUMINA	SRS18230902	SRP448193				2018	human	Homo sapiens	3	lineage2.2.1	lineage2.2.1		Mycobacterium tuberculosis	CHINESE CENTER FOR DISEASE CONTROL AND PREVENTION	2023-07-09	SRR25207307	SRX20953926	PRJNA987438		sputum			Pre-XDR-TB																						99.5	1960512	66	tuberculosis	1.179
SAMEA7554391	WGS	PAIRED	ILLUMINA	ERS5311036	ERP124941	Europe	GBR						lineage3	lineage3		Mycobacterium tuberculosis	PUBLIC HEALTH ENGLAND	2021-11-11	ERR4821024	ERX4690866	PRJEB41201					Sensitive																						99.26	940031	28	tuberculosis	6.098
SAMN03300868	WGS	PAIRED	ILLUMINA	SRS838223	SRP053287	North America	USA	MI	1999	domestic cattle	Bos taurus	2	La1.8.1	La1.8.1	La1	Mycobacterium bovis	USDA-NVSL-DBL	2015-02-23	SRR1792510	SRX868172	PRJNA251692					Other																						99.43	1406852	69	tuberculosis	4.865
SAMN06092686	WGS	PAIRED	ILLUMINA	SRS1829605	SRP094134	Asia	VNM	Ho Chi Minh City		human	Homo sapiens	3	lineage1.1.1.1	lineage1.1.1.1	L1.1.1.1	Mycobacterium tuberculosis	UNIVERSITY OF MELBOURNE	2016-12-01	SRR5067364	SRX2387662	PRJNA355614		sputum			Sensitive																						99.31	1371992	47	tuberculosis	3.975
SAMEA113556385	WGS	PAIRED	ILLUMINA	ERS15552508	ERP147779	Africa	MOZ	Maputo					lineage4.1.1.3	lineage4.1.1.3		Mycobacterium tuberculosis	FZB	2023-10-05	ERR11488851	ERX10895027	PRJEB62665					Pre-XDR-TB																						99.2	1621773	52	tuberculosis	1.58
SAMEA7157479	WGS	PAIRED	['ILLUMINA','ILLUMINA']	ERS4917941		Asia	GEO						lineage2.2.1	lineage2.2.1		Mycobacterium tuberculosis			['ERR5865820','ERR5865819']	['ERX5511615','ERX5511614']	PRJEB39561					MDR-TB																						99.42	3593527	80	tuberculosis	1.184
SAMN36619450	WGS	PAIRED	ILLUMINA	SRS18349799	SRP450367	Asia	IND	Manipal	2020	human	Homo sapiens	3	lineage1.1.2	lineage1.1.2		Mycobacterium tuberculosis	NIH / NIAID	2023-07-19	SRR25340908	SRX21080252	PRJNA996640		sputum			Sensitive																						65.5	1000125	32	tuberculosis	1.176
SAMEA7157802	WGS	PAIRED	['ILLUMINA','ILLUMINA']	ERS4918263		Asia	GEO						lineage4.3.3	lineage4.3.3		Mycobacterium tuberculosis			['ERR5866468','ERR5866469']	['ERX5512264','ERX5512263']	PRJEB39561					MDR-TB																						99.75	2543092	66	tuberculosis	0.842
SAMEA1530896	WGS	PAIRED	ILLUMINA	ERS141891	ERP001072	Africa	MWI	Karonga	1996	human	Homo sapiens	3	lineage4.3.4.2.1	lineage4.3.4.2.1	L4.3.4.2.1	Mycobacterium tuberculosis	SC	2012-10-12	ERR176706	ERX152852	PRJEB2794		sputum			Sensitive					S		S						S	S							Coll_2018	99.46	2352181	53	tuberculosis	1.575
SAMN31672864	WGS	PAIRED	ILLUMINA	SRS15724636	SRP407089	Oceania	AUS	NSW	2017	human	Homo sapiens	3	lineage1.1.2	lineage1.1.2		Mycobacterium tuberculosis	INSTITUTE OF CLINICAL PATHOLOGY AND MEDICAL RESEARCH	2022-11-10	SRR22251975	SRX18228354	PRJNA899911					Sensitive																						99.26	1815653	61	tuberculosis	2.169
SAMEA7547899	WGS	PAIRED	ILLUMINA	ERS5304552	ERP124941	Europe	GBR						lineage3	lineage3		Mycobacterium tuberculosis	PUBLIC HEALTH ENGLAND	2021-11-10	ERR4814540	ERX4684382	PRJEB41201					Other					S		S						S								Walker_2022	97.78	1279801	27	tuberculosis	3.227
SAMEA7525389	WGS	PAIRED	ILLUMINA	ERS5281863	ERP124850	Asia	IND	Mumbai					lineage1.2.1.2.1	lineage1.2.1.2.1		Mycobacterium tuberculosis	FOUNDATION FOR MEDICAL RESEARCH INDIA	2021-11-09	ERR4796854	ERX4666269	PRJEB41116					Sensitive	S	S			S	S	S	S	S				S		S	S	S	S	S	S	['CRyPTIC_reuse_table','Walker_2022']	99.4	1580231	51	tuberculosis	0.871
SAMEA2682812	WGS	PAIRED	ILLUMINA	ERS518873	ERP004677	South America	PER		2009	human	Homo sapiens	3	lineage4.3.3	lineage4.3.3	L4.3.3	Mycobacterium tuberculosis	SC	2016-01-19	ERR751403	ERX695085	PRJEB5280					MDR-TB																						99.67	1540389	35	tuberculosis	1.386
SAMN30543471	WGS	PAIRED	ILLUMINA	SRS14851660	SRP394436	Asia	CHN	Eastern China	2017	human	Homo sapiens	3	lineage2.2.1	lineage2.2.1		Mycobacterium tuberculosis	SCHOOL OF PUBLIC HEALTH, FUDAN UNIVERSITY	2022-08-28	SRR21277808	SRX17286980	PRJNA874331					Sensitive																						98.45	1847487	62	tuberculosis	9.363
SAMN02586095	WGS	PAIRED	['ILLUMINA','ILLUMINA','ILLUMINA','ILLUMINA']	SRS559657		Africa	ZAF	Inanda CHC		human	Homo sapiens	3	lineage3	lineage3	L3	Mycobacterium tuberculosis			['SRR1184343','SRR1196491','SRR1172776','SRR1172775']	['SRX473325','SRX481780','SRX493332']	PRJNA235605		sputum			RR-TB																						99.4	4891999	111	tuberculosis	0.558
SAMN30543459	WGS	PAIRED	ILLUMINA	SRS14851313	SRP394436	Asia	CHN	Eastern China	2016	human	Homo sapiens	3	lineage2.2.1	lineage2.2.1		Mycobacterium tuberculosis	SCHOOL OF PUBLIC HEALTH, FUDAN UNIVERSITY	2022-08-28	SRR21277536	SRX17286633	PRJNA874331					Sensitive																						99.2	1880065	61	tuberculosis	0.901
SAMN07998933	WGS	PAIRED	ILLUMINA	SRS2677980	SRP124760	Asia	CHN	Shanghai,Songjiang	2009	human	Homo sapiens	3	lineage2.2.1	lineage2.2.1	L2.2.1	Mycobacterium tuberculosis	FUDAN UNIVERSITY	2017-11-10	SRR6280261	SRX3382454	PRJNA417753		sputum			Sensitive																						99.36	1678866	54	tuberculosis	1.235
SAMEA7541723	WGS	PAIRED	ILLUMINA	ERS5298175	ERP124931	Africa	ZAF						lineage1.2.2.2	lineage1.2.2.2		Mycobacterium tuberculosis	CTB/NICD	2021-11-11	ERR4809185	ERX4678725	PRJEB41191					Pre-XDR-TB	S				R	R	R	S	R				R		S	S	S	R	S	R	['CRyPTIC_reuse_table','Walker_2022']	99.38	1733395	60	tuberculosis	1.435
SAMN41146500	WGS	PAIRED	ILLUMINA	SRS21174164	SRP338930	North America	USA	New York state	2021	human	Homo sapiens	3	lineage4.1.2	lineage4.1.2		Mycobacterium tuberculosis	WADSWORTH CENTER	2024-05-01	SRR28858621	SRX24418695	PRJNA766641					Sensitive																						99.67	1635289	83	tuberculosis	2.898
SAMN13568212	WGS	PAIRED	ILLUMINA	SRS5925724	SRP239172	Asia	IDN	Bandung	2015	human	Homo sapiens	3	lineage4.3	lineage4.3	L4	Mycobacterium tuberculosis	RADBOUDUMC	2019-12-31	SRR10809068	SRX7482847	PRJNA595834		sputum			Sensitive																						99.69	1759754	59	tuberculosis	1.718
SAMEA112188715	WGS	PAIRED	ILLUMINA	ERS14298604	ERP143048								lineage2.2.2	lineage2.2.2		Mycobacterium tuberculosis	CTB/NICD	2023-01-17	ERR10748121	ERX10199727	PRJEB58017					XDR-TB																						99.74	477762	27	tuberculosis	3.591
SAMN21616755	WGS	PAIRED	ILLUMINA	SRS10317298	SRP338617	North America	CAN	Ontario	2019	human	Homo sapiens	3	lineage1.1.2	lineage1.1.2		Mycobacterium tuberculosis	PUBLIC HEALTH ONTARIO	2021-09-24	SRR16058426	SRX12344918	PRJNA766079					Sensitive					S		S					S	S								CRyPTIC_WHO2021_PMC7612554	99.45	1119148	71	tuberculosis	3.134
SAMEA7564340	WGS	PAIRED	ILLUMINA	ERS5320971	ERP125021	Asia	VNM						lineage2.2.1	lineage2.2.1		Mycobacterium tuberculosis	OUCRU-HCMC	2021-11-11	ERR4832024	ERX4701967	PRJEB41280					MDR-TB	S				R	S	R	S	S				S		S	S	S	S	S	S	['CRyPTIC_reuse_table','Walker_2022']	99.54	1341093	45	tuberculosis	3.78
SAMEA4888788	WGS	PAIRED	ILLUMINA	ERS2707787	ERP110705	Europe	FIN		2007	human	Homo sapiens	3	lineage4.3.4.1	lineage4.3.4.1		Mycobacterium tuberculosis	NATIONAL INSTITUTE FOR HEALTH AND WELFARE	2018-09-17	ERR2791557	ERX2800581	PRJEB28497					HR-TB																						99.69	1571931	51	tuberculosis	3.458
SAMN16521737	WGS	PAIRED	ILLUMINA	SRS7570975	SRP288262	North America	USA			human	Homo sapiens	3	lineage1.1.1.1	lineage1.1.1.1		Mycobacterium tuberculosis	SWISSTPH	2020-10-23	SRR12882243	SRX9347990	PRJNA670836		sputum			Sensitive																						99.18	1662529	55	tuberculosis	2.221
SAMN08215233	WGS	PAIRED	ILLUMINA	SRS2774692	SRP119652	North America	CAN	British Columbia	2010	human	Homo sapiens	3	lineage4.4.1.2	lineage4.4.1.2	L4	Mycobacterium tuberculosis	BC CENTRE FOR DISEASE CONTROL PUBLIC HEALTH LABORATORY	2017-12-24	SRR6397346	SRX3490812	PRJNA413593					Sensitive					S		S						S	S							CRyPTIC_WHO2021_PMC7612554	99.73	1826573	51	tuberculosis	0.84
SAMN33062050	WGS	PAIRED	ILLUMINA	SRS16683727	SRP420952	Europe	POL		2020	human	Homo sapiens	3	lineage2.2.1	lineage2.2.1		Mycobacterium tuberculosis	DEPARTMENT OF ENVIRONMENTAL MICROBIOLOGY AND BIOTECHNOLOGY	2023-02-04	SRR23340084	SRX19282053	PRJNA931475					Pre-XDR-TB																						99.57	1856793	64	tuberculosis	0.897
SAMN09399482	WGS	PAIRED	ILLUMINA	SRS3636697	SRP075210	Asia	AZE		2017	human	Homo sapiens	3	lineage2.2.1	lineage2.2.1	L2	Mycobacterium tuberculosis	BI	2018-08-07	SRR7655786	SRX4518182	PRJNA318002		bronchoalveolar lavage			MDR-TB																						99.6	1568354	54	tuberculosis	1.922
SAMN27519513	WGS	PAIRED	ILLUMINA	SRS12571947	SRP369525	Asia	GEO	Tbilisi	2019	human	Homo sapiens	3	lineage2.2.1	lineage2.2.1		Mycobacterium tuberculosis	NIH / NIAID	2022-04-11	SRR18715123	SRX14815410	PRJNA825524		sputum			Sensitive																						99.47	1622127	53	tuberculosis	1.661
SAMN39286756	WGS	PAIRED	ILLUMINA	SRS20075591	SRP399923	Oceania	AUS	Victoria	2019	human	Homo sapiens	3	lineage2.2.1	lineage2.2.1		Mycobacterium tuberculosis	MDUPHL	2024-01-07	SRR27450638	SRX23122039	PRJNA857537					Sensitive																						99.58	1678607	58	tuberculosis	2.595
SAMEA112800225	WGS	PAIRED	ILLUMINA	ERS14807771	ERP010814								lineage3	lineage3		Mycobacterium tuberculosis	FZB	2023-07-20	ERR11050141	ERX10496931	PRJEB9680					Sensitive																						99.46	1624393	54	tuberculosis	1.631
SAMEA1015977	WGS	PAIRED	ILLUMINA	ERS053718	ERP000192	Europe	RUS	Samara	2009	human	Homo sapiens	3	lineage4.2.1	lineage4.2.1	L4.2.1	Mycobacterium tuberculosis	SC	2014-09-13	ERR067691	ERX045554	PRJEB2138					MDR-TB	S	S			S		R		S				R	R				S			CRyPTIC_WHO2021_PMC7612554	99.48	2909447	66	tuberculosis	0.178
SAMEA7560253	WGS	PAIRED	ILLUMINA	ERS5316890	ERP124980								lineage4.5	lineage4.5		Mycobacterium tuberculosis	IML GAUTING	2021-11-12	ERR4827817	ERX4697801	PRJEB41239					Sensitive																						98.89	1777120	60	tuberculosis	1.008
SAMN15772566	WGS	PAIRED	ILLUMINA	SRS7172907	SRP276868	Asia	CHN	Tibet	2006	human	Homo sapiens	3	lineage2.2.1	lineage2.2.1		Mycobacterium tuberculosis	FUDAN UNIVERSITY	2020-08-10	SRR12420368	SRX8916335	PRJNA656167		sputum			Sensitive																						96.15	1579680	42	tuberculosis	1.232
SAMEA8718521	WGS	PAIRED	ILLUMINA	ERS6402966	ERP128647	Africa	ZAF						lineage2.2.1	lineage2.2.1		Mycobacterium tuberculosis	CTB/NICD	2022-03-15	ERR8975392	ERX5543624	PRJEB44577					Sensitive	S				S	S	S	S	S				S		S	S	S	S	S	S	CRyPTIC_reuse_table	99.57	1683671	58	tuberculosis	2.099
SAMN40031382	WGS	PAIRED	ILLUMINA	SRS20526887	SRP226525	Asia	IND	Madhya Pradesh - Bhairopur	2022	human	Homo sapiens	3	lineage3	lineage3		Mycobacterium tuberculosis	CHRISTIAN MEDICAL COLLAGE, VELLORE	2024-02-22	SRR28044964	SRX23696732	PRJNA575883					MDR-TB																						86.79	1497937	43	tuberculosis	0.461
SAMEA7109683	WGS	PAIRED	ILLUMINA	ERS4870242	ERP123212								La1.7.1	La1.7.1	La1	Mycobacterium bovis	BPI - BIOTECNOLOGIA PESQUISA E INOVAçãO (BOTUCATU - SP)	2021-12-21	ERR4450924	ERX4391427	PRJEB39667					Other																						99.05	1716000	29	tuberculosis	3.967
SAMEA7547466	WGS	PAIRED	ILLUMINA	ERS5304120	ERP124940	South America	BRA		2018				lineage4.1.2.1	lineage4.1.2.1		Mycobacterium tuberculosis	BRAZIL	2021-11-10	ERR4813960	ERX4683950	PRJEB41200					RR-TB	S				I	S	S	S	S				S		S	S	S	S	S	S	['Walker_2022','CRyPTIC_reuse_table']	99.57	1653676	57	tuberculosis	1.313
SAMEA1019219	WGS	PAIRED	ILLUMINA	ERS035760	ERP000276	Europe	GBR	Midlands	2011	human	Homo sapiens	3	lineage3.1.1	lineage3.1.1	L3.1.1	Mycobacterium tuberculosis	SC	2014-09-04	ERR046965	ERX024027	PRJEB2221					Sensitive					S		S					S	S								CRyPTIC_WHO2021_PMC7612554	99.41	1478776	24	tuberculosis	4.562
SAMN08708378	WGS	PAIRED	ILLUMINA	SRS3040678	SRP128089	Europe	UKR			human	Homo sapiens	3	lineage4.1.2.1	lineage4.1.2.1		Mycobacterium tuberculosis	SAN RAFFAELE	2018-03-14	SRR6831783	SRX3788011	PRJNA428596					Sensitive	S	S			S		S	S	S			S	S	S				S			CRyPTIC_WHO2021_PMC7612554	99.38	1941596	41	tuberculosis	2.275
SAMEA2267063	WGS	PAIRED	ILLUMINA	ERS374532	ERP001072	Africa	MWI	Karonga					lineage4.3.4.2	lineage4.3.4.2	L4	Mycobacterium tuberculosis	SC	2014-05-14	ERR473358	ERX439189	PRJEB2794					Sensitive																						99.79	1643650	38	tuberculosis	2.06
SAMN14417090	WGS	PAIRED	ILLUMINA	SRS6579752	SRP259494	Asia	THA		2016	human	Homo sapiens	3	lineage2.2.1	lineage2.2.1		Mycobacterium tuberculosis	KHON KAEN UNIVERSITY	2020-05-01	SRR11662149	SRX8223114	PRJNA613706		sputum			MDR-TB																						99.49	1832288	62	tuberculosis	0.811
SAMN30957944	WGS	PAIRED	ILLUMINA	SRS15229127	SRP399499	Asia	CHN	Guangdong	2016	human	Homo sapiens	3	lineage4.9	lineage4.9	L4	Mycobacterium tuberculosis	CENTRE FOR TUBERCULOSIS CONTROL OF GUANGDONG PROVINCE	2022-09-25	SRR21700897	SRX17698391	PRJNA883019				H37Rv	RR-TB																						99.98	1847324	63	tuberculosis	0.072
SAMEA2711049	WGS	PAIRED	ILLUMINA	ERS532006	ERP006738	Asia	THA		2004				lineage1.1.1	lineage1.1.1	L1.1.1	Mycobacterium tuberculosis	SC	2015-02-10	ERR718549	ERX662471	PRJEB7056					Sensitive																						99.38	1653955	38	tuberculosis	1.613
SAMEA7819011	WGS	PAIRED	ILLUMINA	ERS5566215	ERP021867	Europe	GBR						La1.8.1	La1.8.1	La1	Mycobacterium bovis	WELLCOME SANGER INSTITUTE	2021-02-04	ERR5162099	ERX4967062	PRJEB19799					Other																						99.43	1621127	52	tuberculosis	2.273
SAMEA112805402	WGS	PAIRED	ILLUMINA	ERS14812948	ERP010814								lineage3	lineage3		Mycobacterium tuberculosis	FZB	2023-07-21	ERR11081601	ERX10528969	PRJEB9680					MDR-TB																						99.53	1644141	56	tuberculosis	2.054
SAMEA112806649	WGS	PAIRED	ILLUMINA	ERS14814195	ERP010814								lineage2.2.1	lineage2.2.1		Mycobacterium tuberculosis	FZB	2023-07-21	ERR11083017	ERX10530386	PRJEB9680					MDR-TB																						99.56	1736151	59	tuberculosis	1.947
SAMEA7280655	WGS	PAIRED	ILLUMINA	ERS5041256	ERP123102	Asia	BGD		2013	human	Homo sapiens	3	lineage4.1.1.1	lineage4.1.1.1		Mycobacterium tuberculosis	INSTITUTE OF TROPICAL MEDICINE	2020-08-29	ERR4553913	ERX4490283	PRJEB39569		sputum			MDR-TB																						99.62	1225147	42	tuberculosis	2.725
SAMN12825564	WGS	PAIRED	ILLUMINA	SRS5538316	SRP226155	Asia	CHN	Xinjiang	2007	human	Homo sapiens	3	lineage4.5	lineage4.5		Mycobacterium tuberculosis	CHINESE CENTER FOR DISEASE CONTROL AND PREVENTION	2019-10-18	SRR10305782	SRX7017099	PRJNA573798		sputum			Sensitive																						99.53	1763567	50	tuberculosis	0.378
SAMN32819052	WGS	PAIRED	ILLUMINA	SRS16524283	SRP418517	Europe	GBR		2014	badger	Meles meles	1	La1.8.1	La1.8.1	La1	Mycobacterium bovis	AGRIFOOD AND BIOSCIENCES INSTITUTE	2023-01-20	SRR23174277	SRX19125009	PRJNA925930					Other																						99.14	1553675	47	tuberculosis	2.814
SAMN27520093	WGS	PAIRED	ILLUMINA	SRS12572044	SRP369525	Asia	GEO	Tbilisi	2020	human	Homo sapiens	3	lineage4.8	lineage4.8		Mycobacterium tuberculosis	NIH / NIAID	2022-04-11	SRR18715026	SRX14815507	PRJNA825524		sputum			Sensitive																						99.64	1399141	47	tuberculosis	1.551
SAMEA9976363	WGS	PAIRED	ILLUMINA	ERS7654642	ERP123401	South America	PER	Lima	2009	human	Homo sapiens	3	lineage4.1.1	lineage4.1.1		Mycobacterium tuberculosis	IMPERIAL COLLEGE LONDON	2021-10-15	ERR6865666	ERX6489094	PRJEB39837					Sensitive																						99.53	1546865	53	tuberculosis	0.607
SAMEA7564219	WGS	PAIRED	ILLUMINA	ERS5320850	ERP125021	Asia	VNM						lineage2.2.1.1	lineage2.2.1.1		Mycobacterium tuberculosis	OUCRU-HCMC	2021-11-11	ERR4831903	ERX4701846	PRJEB41280					MDR-TB	S				R	S	R	S	S				R		S	S	S	S	S	R	['CRyPTIC_reuse_table','Walker_2022']	99.51	1568299	50	tuberculosis	2.44
SAMN08708651	WGS	PAIRED	ILLUMINA	SRS3040672	SRP128089	Europe	UKR			human	Homo sapiens	3	lineage4.8	lineage4.8		Mycobacterium tuberculosis	SAN RAFFAELE	2018-03-14	SRR6831787	SRX3788007	PRJNA428596					Sensitive	S	S			S		S	S	S			S	S	S				S			CRyPTIC_WHO2021_PMC7612554	99.54	1512531	33	tuberculosis	2.174
SAMN20512718	WGS	PAIRED	ILLUMINA	SRS9656059	SRP330727	Asia	CHN	Zheijiang	2003	human	Homo sapiens	3	lineage4.5	lineage4.5		Mycobacterium tuberculosis	SCHOOL OF PUBLIC HEALTH, FUDAN UNIVERSITY	2021-08-01	SRR15316214	SRX11620798	PRJNA751240		sputum			Sensitive																						99.52	1876376	63	tuberculosis	0.242
SAMEA3715539	WGS	PAIRED	ILLUMINA	ERS1022688	ERP012852	Europe	CHE						lineage4.8	lineage4.8	L4.8	Mycobacterium tuberculosis	UNIVERSITY OF BASEL	2016-09-30	ERR1465926	ERX1536403	PRJEB11460					Sensitive																						99.28	1312919	29	tuberculosis	3.779
SAMN31030483	WGS	PAIRED	ILLUMINA	SRS15257278	SRP399923	Oceania	AUS	Victoria	2017	human	Homo sapiens	3	lineage4	lineage4		Mycobacterium tuberculosis	MDUPHL	2022-09-27	SRR21732354	SRX17727814	PRJNA857537					Sensitive																						99.51	1756683	60	tuberculosis	1.543
SAMEA7550106	WGS	PAIRED	ILLUMINA	ERS5306756	ERP124941	Europe	GBR						lineage1.1.1.1	lineage1.1.1.1		Mycobacterium tuberculosis	PUBLIC HEALTH ENGLAND	2021-11-10	ERR4816744	ERX4686586	PRJEB41201					Sensitive					S		S						S								Walker_2022	99.41	2913560	60	tuberculosis	1.609
SAMEA2535213	WGS	PAIRED	ILLUMINA	ERS458615	ERP010814	Asia	UZB						lineage2.2.1	lineage2.2.1	L2.2.1	Mycobacterium tuberculosis	FZB	2015-06-25	ERR553208	ERX512277	PRJEB9680					MDR-TB	R	R			R		R					R	R	R				S			CRyPTIC_WHO2021_PMC7612554	99.6	685020	42	tuberculosis	3.362
SAMN05916423	WGS	PAIRED	ILLUMINA	SRS20795308	SRP496567	South America	PER	Lima	2012	human	Homo sapiens	3	lineage4.3.4.2	lineage4.3.4.2		Mycobacterium tuberculosis	FIND, THE FOUNDATION FOR INNOVATIVE NEW DIAGNOSTICS	2024-03-20	SRR28393958	SRX23998738	PRJNA343736		As reported: patient			MDR-TB																						99.78	1795671	61	tuberculosis	1.331
SAMEA6153213	WGS	PAIRED	ILLUMINA	ERS3953247	ERP118219	Europe	DEU						lineage2.2.1	lineage2.2.1		Mycobacterium tuberculosis	ROBERT-KOCH INSTITUTE	2019-12-03	ERR3639794	ERX3633482	PRJEB35201					Pre-XDR-TB																						99.61	1459857	94	tuberculosis	2.296
SAMEA5569777	WGS	PAIRED	ILLUMINA	ERS3371799	ERP114885	South America	PER						lineage2.2.1	lineage2.2.1		Mycobacterium tuberculosis	UNIVERSIDAD PERUANA CAYETANO HEREDIA, PERU	2021-11-03	ERR3287584	ERX3314093	PRJEB32234					Pre-XDR-TB	R	R			R	R	R	R	R				R	R	S	S	S	R	S	R	['Walker_2022','CRyPTIC_reuse_table']	99.59	1747313	66	tuberculosis	8.609
SAMEA7561049	WGS	PAIRED	ILLUMINA	ERS5317685	ERP124982	Asia	VNM	Ho Chi Minh City					lineage1.1.1.1	lineage1.1.1.1		Mycobacterium tuberculosis	OUCRU-HCMC	2021-11-11	ERR4828612	ERX4698596	PRJEB41241					Sensitive	S				I	S	S	S	S				S		S	S	S	S	S	S	['CRyPTIC_reuse_table','Walker_2022']	99.39	1296651	44	tuberculosis	1.756
SAMEA7526560	WGS	PAIRED	ILLUMINA	ERS5283033	ERP124850	Asia	IND	Mumbai					lineage1.1.2	lineage1.1.2		Mycobacterium tuberculosis	FOUNDATION FOR MEDICAL RESEARCH INDIA	2021-11-09	ERR4798007	ERX4667425	PRJEB41116					Other	S				S	S	S	S	S				S		S	S	S	S	S	S	['CRyPTIC_reuse_table','Walker_2022']	99.36	1672921	52	tuberculosis	1.19
SAMEA2682742	WGS	PAIRED	ILLUMINA	ERS518803	ERP004677	South America	PER		2009	human	Homo sapiens	3	lineage4.1.2.1	lineage4.1.2.1	L4.1.2.1	Mycobacterium tuberculosis	SC	2016-01-18	ERR751519	ERX695201	PRJEB5280					MDR-TB																						99.58	1543203	35	tuberculosis	1.592
SAMN05806740	WGS	PAIRED	ILLUMINA	SRS1745903	SRP091536	Asia	BGD	Damien Foundation Project area	2009	human	Homo sapiens	3	lineage2.2.1	lineage2.2.1		Mycobacterium tuberculosis	INSTITUTE OF TROPICAL MEDICINE		SRR4423173	SRX2245357	PRJNA343956		sputum			Pre-XDR-TB																						99.37	1964204	94	tuberculosis	2.706
SAMEA104447693	WGS	PAIRED	ILLUMINA	ERS2065635	ERP022352	Europe	DNK		2014	human	Homo sapiens	3	lineage4.8	lineage4.8	L4.8	Mycobacterium tuberculosis	STATENS SERUM INSTITUT	2017-12-22	ERR2228982	ERX2282321	PRJEB20214		sputum			Sensitive																						99.58	1557247	48	tuberculosis	1.521
SAMN30380926	WGS	PAIRED	ILLUMINA	SRS14814138	SRP394383	South America	PRY	Ciudad del Este	2019	human	Homo sapiens	3	lineage4.3.3	lineage4.3.3		Mycobacterium tuberculosis	STANFORD UNIVERSITY	2022-08-26	SRR21240085	SRX17249156	PRJNA870648		sputum			HR-TB																						99.77	1665428	56	tuberculosis	2.669
SAMN27519854	WGS	PAIRED	ILLUMINA	SRS12572142	SRP369525	Europe	UKR	Zaporizhzhia	2020	human	Homo sapiens	3	lineage2.2.1	lineage2.2.1		Mycobacterium tuberculosis	NIH / NIAID	2022-04-11	SRR18714928	SRX14815605	PRJNA825524		sputum			Pre-XDR-TB																						99.47	1460034	46	tuberculosis	2.616
SAMEA113537812	WGS	PAIRED	ILLUMINA	ERS15534233	ERP147571	Africa	BWA						lineage1.1.2	lineage1.1.2		Mycobacterium tuberculosis	FZB	2023-09-17	ERR11465687	ERX10871844	PRJEB62480					Sensitive																						97.22	1501094	44	tuberculosis	1.499
SAMN31043506	WGS	PAIRED	ILLUMINA	SRS15254458	SRP338930	North America	USA	New York state	2020	human	Homo sapiens	3	lineage4.1.2.1	lineage4.1.2.1		Mycobacterium tuberculosis	WADSWORTH CENTER	2022-09-27	SRR21728715	SRX17724507	PRJNA766641					Sensitive																						99.54	1597289	81	tuberculosis	2.739
SAMN41389671	WGS	PAIRED	ILLUMINA	SRS21287971	SRP507535	Asia	BGD		2011	human	Homo sapiens	3	lineage2.2.1	lineage2.2.1		Mycobacterium tuberculosis	FIND, THE FOUNDATION FOR INNOVATIVE NEW DIAGNOSTICS	2024-05-14	SRR29017085	SRX24543447	PRJNA1109295					Pre-XDR-TB																						99.62	1667462	57	tuberculosis	1.139
SAMN19845124	WGS	PAIRED	ILLUMINA	SRS9360132	SRP326491	Asia	IND	Chennai	2014	human	Homo sapiens	3	lineage2.2.1.1	lineage2.2.1.1		Mycobacterium tuberculosis	ICMR-NATIONAL INSTITUTE FOR RESEARCH IN TUBERCULOSIS	2021-07-02	SRR15014659	SRX11326698	PRJNA741102		sputum			Sensitive																						99.53	1134088	60	tuberculosis	2.411
SAMEA113584029	WGS	PAIRED	ILLUMINA	ERS15578936	ERP148211	Africa	TUN		2003	human	Homo sapiens	3	lineage4.1.2.1	lineage4.1.2.1		Mycobacterium tuberculosis	INSTITUT PASTEUR DE TUNIS	2024-02-25	ERR11552010	ERX10956450	PRJEB63074		As reported: Human			MDR-TB																						99.56	1648649	56	tuberculosis	0.723
SAMEA7526285	WGS	PAIRED	ILLUMINA	ERS5282758	ERP124850	Asia	IND	Mumbai					lineage2.2.1	lineage2.2.1		Mycobacterium tuberculosis	FOUNDATION FOR MEDICAL RESEARCH INDIA	2021-11-09	ERR4797732	ERX4667150	PRJEB41116					Pre-XDR-TB	S	S			R	S	R	S	R				R		S	S	S	R	S	R	['Walker_2022','CRyPTIC_reuse_table']	99.5	1809987	56	tuberculosis	0.85
SAMN03263091	WGS	PAIRED	ILLUMINA	SRS788942	SRP051093	Asia	CHN	Guangxi	2011	human	Homo sapiens	3	lineage2.1	lineage2.1	L2.1	Mycobacterium tuberculosis	FUDAN UNIVERSITY	2014-12-13	SRR1710059	SRX807338	PRJNA270137		sputum			Sensitive																						98.97	2899140	61	tuberculosis	2.079
SAMN12551471	WGS	PAIRED	ILLUMINA	SRS5322278	SRP219763	Asia	CHN	Shenzhen	2015	human	Homo sapiens	3	lineage2.2.2	lineage2.2	L2	Mycobacterium tuberculosis	FUDAN UNIVERSITY	2019-08-30	SRR10040138	SRX6775191	PRJNA559678		sputum			MDR-TB																						99.47	1703954	58	tuberculosis	0.897
SAMEA112803735	WGS	PAIRED	ILLUMINA	ERS14811281	ERP010814								lineage4.8	lineage4.8		Mycobacterium tuberculosis	FZB	2023-07-21	ERR11044051	ERX10490842	PRJEB9680					Sensitive																						99.61	1695799	57	tuberculosis	0.926
SAMEA1556801	WGS	PAIRED	ILLUMINA	ERS142730	ERP001072	Africa	MWI	Karonga	2005	human	Homo sapiens	3	lineage4.3.4.2.1	lineage4.3.4.2.1	L4.3.4.2.1	Mycobacterium tuberculosis	SC	2012-10-23	ERR181943	ERX158053	PRJEB2794		sputum			Sensitive							S						S								Coll_2018	99.71	2681310	61	tuberculosis	1.417
SAMEA5569948	WGS	PAIRED	ILLUMINA	ERS3371969	ERP114885	South America	PER						lineage4.3.4.1	lineage4.3.4.1		Mycobacterium tuberculosis	UNIVERSIDAD PERUANA CAYETANO HEREDIA, PERU	2021-11-03	ERR3287754	ERX3314263	PRJEB32234					MDR-TB	S	S			I	S	R	S	S				R	R	S	S	S	S	S	R	['CRyPTIC_reuse_table','Walker_2022']	99.55	1715335	59	tuberculosis	1.193
SAMEA5974948	WGS	PAIRED	ILLUMINA	ERS3777785	ERP117507	Asia	CHN		2018	human	Homo sapiens	3	lineage2.2.1	lineage2.2.1	L2	Mycobacterium tuberculosis	FUDAN UNIVERSITY	2020-06-13	ERR3559200	ERX3558951	PRJEB34582		sputum			Sensitive																						99.47	1752182	56	tuberculosis	1.726
SAMN13705045	WGS	PAIRED	ILLUMINA	SRS5927079	SRP238787	Oceania	AUS	Brisbane	2018	human	Homo sapiens	3	lineage1.1.2	lineage1.1.2		Mycobacterium tuberculosis	QUEENSLAND MYCOBACTERIA REFERENCE LABORATORY	2019-12-31	SRR10810926	SRX7484434	PRJNA597713					Sensitive																						99.29	1396694	48	tuberculosis	3.429
SAMN34294151	WGS	PAIRED	ILLUMINA	SRS17387283	SRP433800	Europe	UKR		2021	human	Homo sapiens	3	lineage4.1.2	lineage4.1.2		Mycobacterium tuberculosis	NIH / NIAID	2023-04-21	SRR24255928	SRX20052022	PRJNA958249		sputum			Other																						96.54	1580634	48	tuberculosis	1.627
SAMEA112799521	WGS	PAIRED	ILLUMINA	ERS14807067	ERP010814								lineage4.1.2.1	lineage4.1.2.1		Mycobacterium tuberculosis	FZB	2023-07-20	ERR11049359	ERX10496149	PRJEB9680					Sensitive																						99.52	1613456	54	tuberculosis	1.626
SAMN40566595	WGS	PAIRED	ILLUMINA	SRS20809218	SRP338930	North America	USA	New York state	2020	human	Homo sapiens	3	lineage3	lineage3		Mycobacterium tuberculosis	WADSWORTH CENTER	2024-03-21	SRR28409532	SRX24014086	PRJNA766641					Sensitive																						99.54	610356	31	tuberculosis	6.295
SAMEA112803354	WGS	PAIRED	ILLUMINA	ERS14810900	ERP010814								lineage4.2.2.1	lineage4.2.2.1		Mycobacterium tuberculosis	FZB	2023-07-20	ERR11043653	ERX10490444	PRJEB9680					Sensitive																						99.39	1311362	44	tuberculosis	2.587
SAMEA114493680	WGS	PAIRED	ILLUMINA	ERS16475338	ERP010814	South America	PER		2019				lineage4.3.2	lineage4.3.2		Mycobacterium tuberculosis	FZB	2023-10-30	ERR12118063	ERX11495250	PRJEB9680					MDR-TB																						99.56	1539058	52	tuberculosis	1.741
SAMEA111366888	WGS	PAIRED	ILLUMINA	ERS13463881	ERP111748	Europe	PRT		2014				lineage4.1.2.1	lineage4.1.2.1		Mycobacterium tuberculosis	NATIONAL INSTITUTE OF HEALTH DR. RICARDO JORGE	2022-09-23	ERR10219868	ERX9755063	PRJEB29446					Sensitive																						97.48	819306	43	tuberculosis	3.067
SAMN13568159	WGS	PAIRED	ILLUMINA	SRS5925669	SRP239172	Asia	IDN	Bandung	2015	human	Homo sapiens	3	lineage4.1.2.1	lineage4.1.2.1	L4	Mycobacterium tuberculosis	RADBOUDUMC	2019-12-31	SRR10809123	SRX7482792	PRJNA595834		sputum			MDR-TB																						99.49	1747588	59	tuberculosis	1.81
SAMEA112801251	WGS	PAIRED	ILLUMINA	ERS14808797	ERP010814								lineage4.5	lineage4.5		Mycobacterium tuberculosis	FZB	2023-07-21	ERR11067409	ERX10514339	PRJEB9680					Sensitive																						99.5	1627290	53	tuberculosis	1.233
SAMEA7830682	WGS	PAIRED	ILLUMINA	ERS5577868	ERP126371								lineage5.1.1	lineage5.1.1		Mycobacterium africanum	INSTITUT PASTEUR	2021-04-11	ERR5102807	ERX4908243	PRJEB42505					Sensitive																						99.4	1938822	47	tuberculosis	0.673
SAMN21616874	WGS	PAIRED	ILLUMINA	SRS10317178	SRP338617	North America	CAN	Ontario	2019	human	Homo sapiens	3	lineage3.1.2	lineage3.1.2		Mycobacterium tuberculosis	PUBLIC HEALTH ONTARIO	2021-09-24	SRR16058546	SRX12344799	PRJNA766079					HR-TB					S		S					S	S								CRyPTIC_WHO2021_PMC7612554	99.44	549447	29	tuberculosis	6.663
SAMEA1688563	WGS	PAIRED	ILLUMINA	ERS163371	ERP001072	Africa	MWI	Karonga	2002	human	Homo sapiens	3	lineage4.3.3	lineage4.3.3	L4.3.3	Mycobacterium tuberculosis	SC	2013-01-23	ERR221555	ERX196220	PRJEB2794		sputum			Sensitive							S						S								Coll_2018	99.75	1826547	40	tuberculosis	0.586
SAMEA3448395	WGS	PAIRED	ILLUMINA	ERS745979	ERP001072	Africa	MWI	Karonga					lineage4.3.4.2.1	lineage4.3.4.2.1		Mycobacterium tuberculosis	THE WELLCOME TRUST SANGER INSTITUTE	2016-03-03	ERR1063872	ERX1144022	PRJEB2794					Sensitive																						99.58	1625179	46	tuberculosis	1.304
SAMEA5189211	WGS	PAIRED	ILLUMINA	ERS2996706	ERP021867	Europe	GBR						La1.8.1	La1.8.1	La1	Mycobacterium bovis	WELLCOME SANGER INSTITUTE	2020-06-04	ERR4187667	ERX4149436	PRJEB19799					Other																						99.54	1233186	28	tuberculosis	11.0
SAMEA10030582	WGS	PAIRED	ILLUMINA	ERS7708789	ERP132622	Africa	ZAF						lineage4.3.3	lineage4.3.3	L4.3.3	Mycobacterium tuberculosis	FZB	2022-07-28	ERR7911687	ERX7479084	PRJEB48275					Pre-XDR-TB	R				R		R	R	R				R					R			Finci_2022	99.79	1674808	56	tuberculosis	1.348
SAMEA7551845	WGS	PAIRED	ILLUMINA	ERS5308493	ERP124941	Europe	GBR						lineage4.8	lineage4.8		Mycobacterium tuberculosis	PUBLIC HEALTH ENGLAND	2021-11-10	ERR4818481	ERX4688323	PRJEB41201					Sensitive																						99.56	1219869	38	tuberculosis	3.496
SAMEA7562081	WGS	PAIRED	ILLUMINA	ERS5318715	ERP124983	Europe	ITA						La1.2.BCG	La1.2.BCG		Mycobacterium tuberculosis	SAN RAFFAELE SCIENTIFIC INSTITUTE	2021-11-11	ERR4829642	ERX4699626	PRJEB41242					Other	S				S	S	S	S	S			R	S		S	S	S	S	S	S	['CRyPTIC_reuse_table','Walker_2022']	99.42	2067094	68	tuberculosis	4.464
SAMEA1876315	WGS	PAIRED	['ILLUMINA','ILLUMINA']	ERS202746									lineage4.6.3	lineage4.6.3		Mycobacterium tuberculosis			['ERR266551','ERR403357']	['ERX241047','ERX369718']	PRJEB2221					Sensitive																						99.69	3592787	81	tuberculosis	0.274
SAMN35339804	WGS	PAIRED	ILLUMINA	SRS17799297	SRP439184	Asia	KAZ		2018	human	Homo sapiens	3	lineage2.2.1	lineage2.2.1		Mycobacterium tuberculosis	NIH / NIAID	2023-05-23	SRR24709959	SRX20488561	PRJNA975605		sputum			Sensitive																						99.41	1659354	54	tuberculosis	1.263
SAMEA7556023	WGS	PAIRED	ILLUMINA	ERS5312665	ERP124950	Europe	DEU						lineage2.2.1	lineage2.2.1		Mycobacterium tuberculosis	IML GAUTING	2021-11-11	ERR4822601	ERX4692591	PRJEB41210					MDR-TB	S				I	R	R	R	S				R		S	S	S	S	S	R	['CRyPTIC_reuse_table','Walker_2022']	99.54	1745891	58	tuberculosis	1.306
SAMN11086797	WGS	PAIRED	ILLUMINA	SRS4464081	SRP187906	South America	PER		2010	human	Homo sapiens	3	lineage4.3.3	lineage4.3.3	L4	Mycobacterium tuberculosis	HARVARD MEDICAL SCHOOL	2019-03-07	SRR8698499	SRX5494254	PRJNA526078					HR-TB																						99.62	1660769	37	tuberculosis	1.345
SAMN05918619	WGS	PAIRED	ILLUMINA	SRS20795544	SRP496567	South America	PER	Lima	2012	human	Homo sapiens	3	lineage4.3.2	lineage4.3.2		Mycobacterium tuberculosis	FIND, THE FOUNDATION FOR INNOVATIVE NEW DIAGNOSTICS	2024-03-20	SRR28394067	SRX23998973	PRJNA343736		As reported: patient			MDR-TB																						99.62	1878199	54	tuberculosis	1.321
SAMN06209991	WGS	PAIRED	ILLUMINA	SRS1903527	SRP075210	Asia	AZE	Baku	2015	human	Homo sapiens	3	lineage2.2.1	lineage2.2.1	L2	Mycobacterium tuberculosis	BI	2017-01-07	SRR5153722	SRX2471859	PRJNA318002		sputum			Pre-XDR-TB																						99.19	1720132	36	tuberculosis	1.915
SAMEA114493627	WGS	PAIRED	ILLUMINA	ERS16475285	ERP010814	South America	PER		2018				lineage4.3.3	lineage4.3.3		Mycobacterium tuberculosis	FZB	2023-10-16	ERR12118010	ERX11495197	PRJEB9680					MDR-TB																						99.67	1655129	56	tuberculosis	1.637
SAMEA7561848	WGS	PAIRED	ILLUMINA	ERS5318483	ERP124983	Europe	ITA						lineage4.1.2.1	lineage4.1.2.1		Mycobacterium tuberculosis	SAN RAFFAELE SCIENTIFIC INSTITUTE	2021-11-11	ERR4829410	ERX4699394	PRJEB41242					Sensitive	S				S	S	S	S	S				S		S	S	S	S	S	S	['CRyPTIC_reuse_table','Walker_2022']	99.48	1772517	58	tuberculosis	2.283
SAMEA5569655	WGS	PAIRED	ILLUMINA	ERS3371677	ERP114885	South America	PER						lineage4.3.4.2	lineage4.3.4.2		Mycobacterium tuberculosis	UNIVERSIDAD PERUANA CAYETANO HEREDIA, PERU	2021-11-03	ERR3287462	ERX3313971	PRJEB32234					HR-TB	S	S			S	S	R	S	S				S	R	S	S	S	S	S	S	['CRyPTIC_reuse_table','Walker_2022']	84.57	1551956	53	tuberculosis	1.757
SAMN40971898	WGS	PAIRED	ILLUMINA	SRS21019241	SRP491750	North America	USA		2024	human	Homo sapiens	3	lineage4.3.2	lineage4.3.2		Mycobacterium tuberculosis	TXDSHS	2024-04-15	SRR28683943	SRX24252012	PRJNA1080563		sputum			Sensitive																						99.59	1109098	61	tuberculosis	1.862
SAMN32818875	WGS	PAIRED	ILLUMINA	SRS16524022	SRP418517	Europe	GBR		2014	bovine	Bos taurus	2	La1.8.1	La1.8.1	La1	Mycobacterium bovis	AGRIFOOD AND BIOSCIENCES INSTITUTE	2023-01-20	SRR23174538	SRX19124748	PRJNA925930					Other																						99.37	1848293	42	tuberculosis	2.616
SAMEA104362350	WGS	PAIRED	ILLUMINA	ERS1987328	ERP104985	South America	PER						lineage4.3.2	lineage4.3.2		Mycobacterium tuberculosis	UNIVERSIDAD PERUANA CAYETANO HEREDIA, PERU	2021-10-17	ERR2184509	ERX2240676	PRJEB23245					HR-TB	S				S	S	R	S	S				S		S	S	S	S	S	S	['Walker_2022','CRyPTIC_reuse_table']	99.8	1695228	59	tuberculosis	2.215
SAMEA7891360	WGS	PAIRED	ILLUMINA	ERS5638596	ERP126676								lineage3.1.1	lineage3.1.1		Mycobacterium tuberculosis complex sp.	FZB	2021-06-28	ERR5979406	ERX5619192	PRJEB42771					Sensitive																						99.48	1683523	57	tuberculosis	2.657
SAMEA14460511	WGS	PAIRED	ILLUMINA	ERS12087957	ERP137916	Africa	GMB		2013	human	Homo sapiens	3	lineage6.1.3	lineage6.1.3		Mycobacterium tuberculosis	INSTITUTE OF TROPICAL MEDICINE	2022-06-25	ERR9787192	ERX9334468	PRJEB53138		sputum			Other																						99.44	1171324	59	tuberculosis	3.089
SAMEA7549190	WGS	PAIRED	ILLUMINA	ERS5305841	ERP124941	Europe	GBR						lineage2.2.1	lineage2.2.1		Mycobacterium tuberculosis	PUBLIC HEALTH ENGLAND	2021-11-10	ERR4815829	ERX4685671	PRJEB41201					Sensitive					S		S						S								Walker_2022	99.36	2356448	54	tuberculosis	1.79
SAMEA7546713	WGS	PAIRED	ILLUMINA	ERS5303368	ERP124939	South America	PER		2016				lineage4.3.3	lineage4.3.3		Mycobacterium tuberculosis	UNIVERSIDAD PERUANA CAYETANO HEREDIA	2021-11-10	ERR4813208	ERX4683198	PRJEB41199					Pre-XDR-TB	R	S			R	R	R	R	R				R	R	S	S	S	R	S	R	['Walker_2022','CRyPTIC_reuse_table']	99.61	1840851	63	tuberculosis	0.665
SAMN30543444	WGS	PAIRED	ILLUMINA	SRS14851296	SRP394436	Asia	CHN	Eastern China	2016	human	Homo sapiens	3	lineage2.2.1.1	lineage2.2.1.1		Mycobacterium tuberculosis	SCHOOL OF PUBLIC HEALTH, FUDAN UNIVERSITY	2022-08-28	SRR21277553	SRX17286616	PRJNA874331					Sensitive																						99.39	1926621	63	tuberculosis	0.941
SAMN09284584	WGS	PAIRED	ILLUMINA	SRS3359844	SRP053287					domestic cattle	Bos taurus	2	La1.8.1	La1.8.1	La1	Mycobacterium bovis	USDA-NVSL-DBL	2018-05-31	SRR7240505	SRX4146227	PRJNA251692		As reported: Fed			Other																						99.44	1382056	74	tuberculosis	5.099
SAMN19113044	WGS	PAIRED	ILLUMINA	SRS8960699	SRP319622	Oceania	AUS	Northern Territory	1991	human	Homo sapiens	3	lineage4.1.1.1	lineage4.1.1.1		Mycobacterium tuberculosis	MDUPHL	2021-05-15	SRR14519708	SRX10865359	PRJNA729189					Sensitive																						99.41	1486344	51	tuberculosis	3.007
SAMEA5975078	WGS	PAIRED	ILLUMINA	ERS3777915	ERP117507	Asia	CHN		2018	human	Homo sapiens	3	lineage2.2.1.1	lineage2.2.1.1	L2	Mycobacterium tuberculosis	FUDAN UNIVERSITY	2020-06-13	ERR3559330	ERX3559081	PRJEB34582		sputum			Sensitive																						99.51	1842134	62	tuberculosis	2.02
SAMN40031669	WGS	PAIRED	ILLUMINA	SRS20527344	SRP226525	Asia	IND	Madhya Pradesh - Bhairopur	2020	human	Homo sapiens	3	lineage2.2.1.1	lineage2.2.1.1		Mycobacterium tuberculosis	CHRISTIAN MEDICAL COLLAGE, VELLORE	2024-02-22	SRR28045781	SRX23697418	PRJNA575883					Sensitive																						99.39	1695085	52	tuberculosis	0.848
SAMN41146638	WGS	PAIRED	ILLUMINA	SRS21174127	SRP338930	North America	USA	New York state	2022	human	Homo sapiens	3	lineage1.2.1.2.1	lineage1.2.1.2.1		Mycobacterium tuberculosis	WADSWORTH CENTER	2024-05-01	SRR28858659	SRX24418657	PRJNA766641					Sensitive																						99.39	1587259	53	tuberculosis	1.316
SAMEA104027365	WGS	PAIRED	ILLUMINA	ERS1691258	ERP022352	Europe	DNK		1998	human	Homo sapiens	3	lineage4.8	lineage4.8	L4.8	Mycobacterium tuberculosis	STATENS SERUM INSTITUT	2017-05-31	ERR1950035	ERX2015824	PRJEB20214		sputum			Sensitive																						99.47	805857	24	tuberculosis	4.412
SAMEA7561569	WGS	PAIRED	ILLUMINA	ERS5318204	ERP124983	Asia	PAK						lineage3	lineage3		Mycobacterium tuberculosis	SAN RAFFAELE SCIENTIFIC INSTITUTE	2021-11-11	ERR4829131	ERX4699115	PRJEB41242					Pre-XDR-TB	S				I	S	R	S	S				R		R	S	S	S	S	S	['Walker_2022','CRyPTIC_reuse_table']	99.46	1600077	51	tuberculosis	2.283
SAMEA7561880	WGS	PAIRED	ILLUMINA	ERS5318515	ERP124983	Europe	ITA						lineage4.7	lineage4.7		Mycobacterium tuberculosis	SAN RAFFAELE SCIENTIFIC INSTITUTE	2021-11-11	ERR4829442	ERX4699426	PRJEB41242					Sensitive	S				S	S	S	S	S				S		S	S	S	S	S	S	['CRyPTIC_reuse_table','Walker_2022']	99.54	1625218	50	tuberculosis	2.247
SAMN14417237	WGS	PAIRED	ILLUMINA	SRS6579700	SRP259494	Asia	THA		2017	human	Homo sapiens	3	lineage2.2.1	lineage2.2.1		Mycobacterium tuberculosis	KHON KAEN UNIVERSITY	2020-05-01	SRR11662201	SRX8223062	PRJNA613706		sputum			MDR-TB																						99.34	1762625	60	tuberculosis	0.982
SAMN07659859	WGS	PAIRED	ILLUMINA	SRS2521574	SRP117784	Europe	GBR	Oxford	2016	human	Homo sapiens	3	lineage3	lineage3	L3	Mycobacterium tuberculosis	MODMEDMICOXFORD	2017-10-27	SRR6046762	SRX3193654	PRJNA401515					Other					S		S						S								CRyPTIC_WHO2021_PMC7612554	99.42	1666464	52	tuberculosis	2.819
SAMN02403620	WGS	PAIRED	['ILLUMINA','ILLUMINA','ILLUMINA','ILLUMINA']	SRS555552		Africa	ZAF			human	Homo sapiens	3	lineage4.3.3	lineage4.3.3	L4	Mycobacterium tuberculosis			['SRR1167341','SRR1165674','SRR1169191','SRR1172254']	['SRX468037','SRX470756']	PRJNA228174					Pre-XDR-TB																						99.68	4509597	101	tuberculosis	0.926
SAMN07658161	WGS	PAIRED	ILLUMINA	SRS2519284	SRP117784	Europe	GBR	Oxford	2016	human	Homo sapiens	3	lineage3	lineage3	L3	Mycobacterium tuberculosis	MODMEDMICOXFORD	2017-10-27	SRR6045097	SRX3192259	PRJNA401515					Sensitive					S		S					S	S								CRyPTIC_WHO2021_PMC7612554	98.93	1183014	32	tuberculosis	7.186
SAMEA1530967	WGS	PAIRED	ILLUMINA	ERS141804	ERP001072	Africa	MWI	Karonga	2004	human	Homo sapiens	3	lineage4.3.3	lineage4.3.3	L4.3.3	Mycobacterium tuberculosis	SC	2012-10-12	ERR176448	ERX152594	PRJEB2794		sputum			Sensitive							S						S								Coll_2018	99.78	2841515	67	tuberculosis	2.579
SAMEA104398427	WGS	PAIRED	ILLUMINA	ERS2016369	ERP105261								lineage4.8	lineage4.8		Mycobacterium tuberculosis	HOSPITAL GENERAL UNIVERSITARIO GREGORIO MARANON	2017-12-10	ERR2202588	ERX2256962	PRJEB23503					Sensitive																						99.73	1522909	87	tuberculosis	2.261
SAMN16966066	WGS	PAIRED	ILLUMINA	SRS7820569	SRP295468	Europe	BEL		2019	human	Homo sapiens	3	La1.2.BCG	La1.2.BCG		Mycobacterium tuberculosis	SCIENSANO	2020-12-02	SRR13180348	SRX9618371	PRJNA681718					Other																						95.47	1616577	81	tuberculosis	3.574
SAMEA112805883	WGS	PAIRED	ILLUMINA	ERS14813429	ERP010814								lineage4.8	lineage4.8		Mycobacterium tuberculosis	FZB	2023-07-21	ERR11082168	ERX10529537	PRJEB9680					Sensitive																						99.65	1545873	53	tuberculosis	2.541
SAMEA7554205	WGS	PAIRED	ILLUMINA	ERS5310850	ERP124941	Europe	GBR						lineage4.1.2.1	lineage4.1.2.1		Mycobacterium tuberculosis	PUBLIC HEALTH ENGLAND	2021-11-11	ERR4820838	ERX4690680	PRJEB41201					Sensitive																						99.59	1537836	50	tuberculosis	2.226
SAMEA7554524	WGS	PAIRED	ILLUMINA	ERS5311168	ERP124941	Europe	GBR						lineage4.1.2.1	lineage4.1.2.1		Mycobacterium tuberculosis	PUBLIC HEALTH ENGLAND	2021-11-11	ERR4821156	ERX4690998	PRJEB41201					Sensitive					S		S						S								Walker_2022	99.55	2319128	52	tuberculosis	1.138
SAMN04407935	WGS	PAIRED	ILLUMINA	SRS1249488	SRP064127	North America	CAN		2007	human	Homo sapiens	3	lineage4.8	lineage4.8		Mycobacterium tuberculosis	NATIONAL MICROBIOLOGY LABORATORY	2016-01-15	SRR3103519	SRX1532169	PRJNA295328					Sensitive																						99.79	1060063	73	tuberculosis	1.685
SAMEA114493679	WGS	PAIRED	ILLUMINA	ERS16475337	ERP010814	South America	PER		2019				lineage4.3.3	lineage4.3.3		Mycobacterium tuberculosis	FZB	2023-10-30	ERR12118062	ERX11495249	PRJEB9680					Pre-XDR-TB																						99.82	1600231	54	tuberculosis	1.343
SAMN30958104	WGS	PAIRED	ILLUMINA	SRS15229175	SRP399499	Asia	CHN	Guangdong	2016	human	Homo sapiens	3	lineage4.9	lineage4.9	L4	Mycobacterium tuberculosis	CENTRE FOR TUBERCULOSIS CONTROL OF GUANGDONG PROVINCE	2022-09-25	SRR21700849	SRX17698439	PRJNA883019				H37Rv	Sensitive																						99.97	1847675	62	tuberculosis	0.016
SAMN39286912	WGS	PAIRED	ILLUMINA	SRS20075282	SRP399923	Oceania	AUS	Victoria	2021	human	Homo sapiens	3	lineage2.2.1	lineage2.2.1		Mycobacterium tuberculosis	MDUPHL	2024-01-07	SRR27450207	SRX23121730	PRJNA857537					Sensitive																						99.6	1670916	58	tuberculosis	2.411
SAMEA6875179	WGS	PAIRED	ILLUMINA	ERS4602740	ERP122165	Europe	ESP	Valencia	2016				lineage4.2.1	lineage4.2.1	L4.2.1	Mycobacterium tuberculosis	Instituto_de_Biomedicina_de_Valencia	2022-06-11	ERR4195496	ERX4156405	PRJEB38719			No		Sensitive	S					S																99.18	1880015	53	tuberculosis	1.885
SAMN26553921	WGS	PAIRED	ILLUMINA	SRS12235608	SRP363347	Europe	ITA		2020	human	Homo sapiens	3	lineage1.1.1	lineage1.1.1		Mycobacterium tuberculosis	SAN RAFFAELE SCIENTIFIC INSTITUTE	2022-03-11	SRR18289194	SRX14426959	PRJNA814459		sputum			Sensitive																						99.26	1565340	47	tuberculosis	2.73
SAMEA104362347	WGS	PAIRED	ILLUMINA	ERS1987325	ERP104985	South America	PER						lineage4.3.3	lineage4.3.3		Mycobacterium tuberculosis	UNIVERSIDAD PERUANA CAYETANO HEREDIA, PERU	2021-10-17	ERR2184506	ERX2240673	PRJEB23245					HR-TB	S	S			S	S	R	S	S				S	R	S	S	S	S	S	S	['Walker_2022','CRyPTIC_reuse_table']	99.65	1702620	59	tuberculosis	2.161
SAMEA7560428	WGS	PAIRED	ILLUMINA	ERS5317064	ERP124980								lineage2.2.1	lineage2.2.1		Mycobacterium tuberculosis	IML GAUTING	2021-11-12	ERR4827991	ERX4697975	PRJEB41239					MDR-TB																						99.57	1656646	55	tuberculosis	1.547
SAMEA3715711	WGS	PAIRED	ILLUMINA	ERS1022860	ERP013625	Europe	CHE						lineage4.4.1.1	lineage4.4.1.1	L4	Mycobacterium tuberculosis	UNIVERSITY OF BASEL	2016-04-23	ERR1367638	ERX1438764	PRJEB12179					Sensitive																						99.56	1403499	31	tuberculosis	3.805
SAMN31672774	WGS	PAIRED	ILLUMINA	SRS15724600	SRP407089	Oceania	AUS	NSW	2017	human	Homo sapiens	3	lineage4.8	lineage4.8		Mycobacterium tuberculosis	INSTITUTE OF CLINICAL PATHOLOGY AND MEDICAL RESEARCH	2022-11-09	SRR22251410	SRX18228318	PRJNA899911					Sensitive																						99.55	1810702	59	tuberculosis	1.473
SAMEA113555949	WGS	PAIRED	ILLUMINA	ERS15552072	ERP147779	Africa	MOZ	Maputo					lineage1.1.3.1	lineage1.1.3.1		Mycobacterium tuberculosis	FZB	2023-09-24	ERR11488394	ERX10894570	PRJEB62665					MDR-TB																						99.12	1103384	35	tuberculosis	4.03
SAMEA112799357	WGS	PAIRED	ILLUMINA	ERS14806903	ERP010814								lineage2.2.1	lineage2.2.1		Mycobacterium tuberculosis	FZB	2023-07-20	ERR11049179	ERX10495969	PRJEB9680					HR-TB																						99.49	1606194	55	tuberculosis	2.25
SAMN40031566	WGS	PAIRED	ILLUMINA	SRS20527327	SRP226525	Asia	IND	Madhya Pradesh - Bhairopur	2022	human	Homo sapiens	3	lineage3	lineage3		Mycobacterium tuberculosis	CHRISTIAN MEDICAL COLLAGE, VELLORE	2024-02-22	SRR28045798	SRX23697401	PRJNA575883		pulmonary			Sensitive																						99.15	1770294	53	tuberculosis	0.759
SAMEA11008578	WGS	PAIRED	ILLUMINA	ERS8658355	ERP132925	South America	BRA		2017	human	Homo sapiens	3	lineage4.1.2.1	lineage4.1.2.1		Mycobacterium tuberculosis	UNIVERSITY OF S*O PAULO	2022-06-11	ERR7363048	ERX6931685	PRJEB48543		sputum			Sensitive																						99.54	1398955	48	tuberculosis	2.967
SAMN21856228	WGS	PAIRED	ILLUMINA	SRS10345916	SRP338907	Asia	GEO	Tbilisi	2019	human	Homo sapiens	3	lineage4.8	lineage4.8		Mycobacterium tuberculosis	NIH / NIAID	2021-10-16	SRR16088307	SRX12375007	PRJNA766649		As reported: surgeryModulu			Sensitive																						99.67	1602475	54	tuberculosis	1.273
SAMN27519818	WGS	PAIRED	ILLUMINA	SRS12571962	SRP369525	Europe	UKR	Chernihiv	2020	human	Homo sapiens	3	lineage2.2.1	lineage2.2.1		Mycobacterium tuberculosis	NIH / NIAID	2022-04-11	SRR18715108	SRX14815425	PRJNA825524		sputum			MDR-TB																						99.49	1730053	57	tuberculosis	1.866
SAMEA112803902	WGS	PAIRED	ILLUMINA	ERS14811448	ERP010814								lineage4.3.3	lineage4.3.3		Mycobacterium tuberculosis	FZB	2023-07-20	ERR11044218	ERX10491009	PRJEB9680					Sensitive																						99.25	1641257	55	tuberculosis	1.602
SAMEA13321017	WGS	PAIRED	ILLUMINA	ERS10923753	ERP135372	Africa	KEN	Nairobi					lineage2.2.1	lineage2.2.1		Mycobacterium tuberculosis	FZB	2022-05-20	ERR9285807	ERX8827920	PRJEB50767					Sensitive																						99.56	1766687	61	tuberculosis	2.322
SAMN31423328	WGS	PAIRED	ILLUMINA	SRS15536532	SRP373287	Europe	ITA	Rome	2016	human	Homo sapiens	3	lineage4.1.2.1	lineage4.1.2.1		Mycobacterium tuberculosis	NATIONAL INSTITUTE OF INFECTIOUS DISEASES L. SPALLANZANI	2022-10-26	SRR22048394	SRX18029524	PRJNA834606		As reported: bronchoalveolar lavage			Sensitive																						99.48	1733843	55	tuberculosis	1.715
SAMN08214877	WGS	PAIRED	ILLUMINA	SRS2774813	SRP119652	North America	CAN	British Columbia	2006	human	Homo sapiens	3	lineage2.2.1	lineage2.2.1	L2	Mycobacterium tuberculosis	BC CENTRE FOR DISEASE CONTROL PUBLIC HEALTH LABORATORY	2017-12-25	SRR6397725	SRX3490933	PRJNA413593					Sensitive					S		S						S	S							CRyPTIC_WHO2021_PMC7612554	99.56	1834057	53	tuberculosis	1.693
SAMN08626126	WGS	PAIRED	ILLUMINA	SRS3034715	SRP134826	Asia	CHN	Inner Mongolia	2007	human	Homo sapiens	3	lineage2.2.1	lineage2.2.1	L2.2.1	Mycobacterium tuberculosis	BEIJING INSTITUTE OF GENOMICS,CHINESE ACADEMY OF SCIENCES	2018-03-12	SRR6824654	SRX3781167	PRJNA436454		sputum			MDR-TB																						99.53	1790930	61	tuberculosis	1.148
SAMN31031216	WGS	PAIRED	ILLUMINA	SRS15258136	SRP399923	Oceania	AUS	Victoria	2019	human	Homo sapiens	3	lineage2.2.1	lineage2.2.1		Mycobacterium tuberculosis	MDUPHL	2022-09-28	SRR21732906	SRX17728678	PRJNA857537					Sensitive																						99.52	1566413	53	tuberculosis	2.93
SAMN34293945	WGS	PAIRED	ILLUMINA	SRS17387213	SRP433800	Europe	UKR		2020	human	Homo sapiens	3	lineage4.3.3	lineage4.3.3		Mycobacterium tuberculosis	NIH / NIAID	2023-04-21	SRR24255997	SRX20051953	PRJNA958249		sputum			MDR-TB																						99.75	1379989	47	tuberculosis	2.27
SAMEA1397324	WGS	PAIRED	ILLUMINA	ERS2399429	ERP107961	Europe	GBR	England					lineage3	lineage3	L3	Mycobacterium tuberculosis	PHE	2021-10-23	ERR2514839	ERX2534049	PRJEB25991					Sensitive					S		S					S	S								Walker_2022	99.33	1341210	40	tuberculosis	2.009
SAMEA1102648	WGS	PAIRED	ILLUMINA	ERS2395044	ERP107941	Europe	ITA						lineage4.8	lineage4.8	L4.8	Mycobacterium tuberculosis	SAN RAFFAELE SCIENTIFIC INSTITUTE	2022-07-23	ERR2510728	ERX2530143	PRJEB25972					MDR-TB	S				S	S	R	S	S			S	S	S	S	S	S	S	S	S	['CRyPTIC_reuse_table','Walker_2022']	98.93	2923920	67	tuberculosis	1.242
SAMN36974140	WGS	PAIRED	ILLUMINA	SRS18600034	SRP454875					human	Homo sapiens	3	lineage4.4	lineage4.4		Mycobacterium tuberculosis	CHINESE CENTER FOR DISEASE CONTROL AND PREVENTION	2023-08-14	SRR25628610	SRX21355421	PRJNA1005189					Sensitive																						99.45	1866782	64	tuberculosis	0.831
SAMN23038995	WGS	PAIRED	ILLUMINA	SRS11044142	SRP345571	South America	PER		2021	human	Homo sapiens	3	lineage2.2.1	lineage2.2.1		Mycobacterium tuberculosis	BROAD INSTITUTE	2021-11-11	SRR16915723	SRX13108101	PRJNA778463		sputum			Sensitive																						99.33	1807708	62	tuberculosis	1.91
SAMN30543946	WGS	PAIRED	ILLUMINA	SRS14851091	SRP394436	Asia	CHN	Eastern China	2020	human	Homo sapiens	3	lineage4.4.2	lineage4.4.2		Mycobacterium tuberculosis	SCHOOL OF PUBLIC HEALTH, FUDAN UNIVERSITY	2022-08-28	SRR21277086	SRX17286411	PRJNA874331					Sensitive																						98.9	1858347	61	tuberculosis	1.004
SAMEA4441597	WGS	PAIRED	ILLUMINA	ERS1353046	ERP017107	Africa	ZAF	Khayelitsha, Cape Town	2010	human	Homo sapiens	3	lineage4.8	lineage4.8	L4.8	Mycobacterium tuberculosis	INSTITUTE OF INFECTIOUS DISEASE AND MOLECULAR MEDI	2016-11-16	ERR1633947	ERX1704280	PRJEB15382		sputum			Sensitive																						99.79	1756402	40	tuberculosis	1.04
SAMEA7526508	WGS	PAIRED	ILLUMINA	ERS5282981	ERP124850	Asia	IND	Mumbai					lineage2.2.1	lineage2.2.1		Mycobacterium tuberculosis	FOUNDATION FOR MEDICAL RESEARCH INDIA	2021-11-09	ERR4797955	ERX4667373	PRJEB41116					Pre-XDR-TB	S	S				R		S	R							S		R	S		Walker_2022	99.47	1762736	54	tuberculosis	2.157
SAMN36849777	WGS	PAIRED	ILLUMINA	SRS18516688	SRP453313	Asia	CHN	Shandong	2016	human	Homo sapiens	3	lineage2.2.1	lineage2.2.1	L4	Mycobacterium tuberculosis	SHANDONG PROVINCIAL HOSPITAL	2023-08-05	SRR25534515	SRX21263612	PRJNA1002108		As reported: phlegm		H37Rv	Sensitive																						99.55	1823419	62	tuberculosis	1.459
SAMEA4041363	WGS	PAIRED	ILLUMINA	ERS1212473	ERP012852								lineage4.8	lineage4.8	L4.8	Mycobacterium tuberculosis	UNIVERSITY OF BASEL	2016-09-30	ERR1465876	ERX1536353	PRJEB11460					Sensitive																						99.64	1616904	37	tuberculosis	2.791
SAMN06092093	WGS	PAIRED	ILLUMINA	SRS1828065	SRP094134	Asia	VNM	Ho Chi Minh City		human	Homo sapiens	3	lineage4.5	lineage4.5	L4.5	Mycobacterium tuberculosis	UNIVERSITY OF MELBOURNE	2016-11-30	SRR5065636	SRX2386000	PRJNA355614		sputum			HR-TB																						99.04	1445042	49	tuberculosis	2.549
SAMEA112298952	WGS	PAIRED	ILLUMINA	ERS14409775	ERP143890	Europe	MDA	Chisinau					lineage4.1	lineage4.1		Mycobacterium tuberculosis	FZB	2023-01-15	ERR10762278	ERX10213078	PRJEB58814					Pre-XDR-TB																						99.39	1614305	55	tuberculosis	1.466
SAMN41146517	WGS	PAIRED	ILLUMINA	SRS21174023	SRP338930	North America	USA	New York state	2021	human	Homo sapiens	3	lineage1.1.2	lineage1.1.2		Mycobacterium tuberculosis	WADSWORTH CENTER	2024-05-01	SRR28858762	SRX24418554	PRJNA766641					Sensitive																						99.41	1360232	68	tuberculosis	2.894
SAMEA111518956	WGS	PAIRED	ILLUMINA	ERS13629249	ERP141564	Europe	ESP		2019	human	Homo sapiens	3	La2	La2	La2	Mycobacterium caprae	HOSPITAL GENERAL UNIVERSITARIO GREGORIO MARANON	2023-07-19	ERR10430692	ERX9958210	PRJEB56608					Sensitive																						99.32	1640889	55	tuberculosis	3.675
SAMEA113556168	WGS	PAIRED	ILLUMINA	ERS15552291	ERP147779	Africa	MOZ	Maputo					lineage4.3.3			Mycobacterium tuberculosis	FZB	2023-09-24	ERR11488632	ERX10894808	PRJEB62665					MDR-TB																						97.59	1373922	47	tuberculosis	2.289
SAMN02053765	WGS	PAIRED	['ILLUMINA','ILLUMINA']	SRS415218		Africa	ZAF	Charles Johnson Memorial		human	Homo sapiens	3	lineage4.1.1.3	lineage4.1.1.3	L4.1.1.3	Mycobacterium tuberculosis			['SRR833068','SRR833056']	['SRX270764','SRX270752']	PRJNA198127		As reported: bodily fluid			MDR-TB																						99.41	2297475	54	tuberculosis	3.252
SAMN02567761	WGS	PAIRED	['ILLUMINA','ILLUMINA']	SRS560022		Africa	UGA			chimpanzee	Pan troglodytes	3	La1.3	La1.3	La1	Mycobacterium bovis			['SRR1174322','SRR1173570']	['SRX473905','SRX474484']	PRJNA233393		bronchial wash			Other																						86.05	2389068	35	tuberculosis	3.724
SAMEA104357552	WGS	PAIRED	ILLUMINA	ERS1982530	ERP104892	Asia	CHN		2009	human	Homo sapiens	3	lineage4.4.2	lineage4.4.2	L4.4.2	Mycobacterium tuberculosis	FUDAN UNIVERSITY	2018-10-25	ERR2179757	ERX2236176	PRJEB23157		sputum			Sensitive																						99.37	1796102	53	tuberculosis	0.333
SAMN07658148	WGS	PAIRED	ILLUMINA	SRS2519380	SRP117784	Europe	GBR	Oxford	2016	human	Homo sapiens	3	lineage4.1.1.3	lineage4.1.1.3	L4.1.1.3	Mycobacterium tuberculosis	MODMEDMICOXFORD	2017-10-27	SRR6045593	SRX3192783	PRJNA401515					Sensitive					S		S					S	S								CRyPTIC_WHO2021_PMC7612554	99.34	1497471	46	tuberculosis	3.167
SAMN13813974	WGS	PAIRED	ILLUMINA	SRS5977739	SRP241186	Africa	ZAF		2019	human	Homo sapiens	3	lineage3	lineage3		Mycobacterium tuberculosis	UCT	2020-01-10	SRR10869146	SRX7539163	PRJNA600338		sputum			Sensitive																						99.57	338021	21	tuberculosis	5.35
SAMN15521921	WGS	PAIRED	ILLUMINA	SRS6998758	SRP271673	Africa	ZAF		2019				lineage4.9	lineage4.9	L4	Mycobacterium tuberculosis	TEXAS A&M UNIVERSITY	2020-07-13	SRR12212962	SRX8723560	PRJNA645974				H37Rv	Sensitive																						99.84	1882807	61	tuberculosis	0.078
SAMEA7280154	WGS	PAIRED	ILLUMINA	ERS5040755	ERP123102	Asia	BGD		2004	human	Homo sapiens	3		lineage1.2.2.2		Mycobacterium tuberculosis	INSTITUTE OF TROPICAL MEDICINE	2020-08-30	ERR4553412	ERX4489782	PRJEB39569		sputum			MDR-TB																						99.51	1552865	55	tuberculosis	3.491
SAMN19657261	WGS	PAIRED	ILLUMINA	SRS9179135	SRP323639	Europe	MDA		2019	human	Homo sapiens	3	lineage2.2.1	lineage2.2.1		Mycobacterium tuberculosis	SIMON FRASER UNIVERSITY	2021-06-11	SRR14782122	SRX11115147	PRJNA736718					Pre-XDR-TB																						99.52	1232392	42	tuberculosis	2.907
SAMEA7544484	WGS	PAIRED	ILLUMINA	ERS5301142	ERP124936								lineage4.7	lineage4.7		Mycobacterium tuberculosis	SAN RAFFAELE SCIENTIFIC INSTITUTE	2021-11-10	ERR4811424	ERX4680970	PRJEB41196					Sensitive	S				S	S	S	S	S				S		S	S	S	S	S	S	CRyPTIC_reuse_table	99.58	2254879	66	tuberculosis	1.544
SAMEA112805791	WGS	PAIRED	ILLUMINA	ERS14813337	ERP010814								lineage4.8	lineage4.8		Mycobacterium tuberculosis	FZB	2023-07-21	ERR11082073	ERX10529442	PRJEB9680					Sensitive																						99.72	1733125	58	tuberculosis	0.797
SAMEA4744468	WGS	PAIRED	ILLUMINA	ERS2564579	ERP109440	South America	BRA		2008	human	Homo sapiens	3	lineage4.1.1.1	lineage4.1.1.1	L4	Mycobacterium tuberculosis	NORWEGIAN INSTITUTE OF PUBLIC HEALTH	2018-07-12	ERR2653057	ERX2669511	PRJEB27366					Sensitive																						99.27	1769769	52	tuberculosis	0.926
SAMN32818852	WGS	PAIRED	ILLUMINA	SRS16523997	SRP418517	Europe	GBR		2014	bovine	Bos taurus	2	La1.8.1	La1.8.1	La1	Mycobacterium bovis	AGRIFOOD AND BIOSCIENCES INSTITUTE	2023-01-20	SRR23174563	SRX19124723	PRJNA925930					Other																						99.36	1862666	42	tuberculosis	2.546
SAMN33860532	WGS	PAIRED	ILLUMINA	SRS17113705	SRP428639	Asia	KAZ		2020	human	Homo sapiens	3	lineage2.2.1	lineage2.2.1		Mycobacterium tuberculosis	NIH / NIAID	2023-03-22	SRR23938676	SRX19747993	PRJNA947579		bronchoalveolar lavage			Sensitive																						99.54	1417875	48	tuberculosis	2.235
SAMEA110241087	WGS	PAIRED	ILLUMINA	ERS12338709	ERP138888	Africa	NAM						lineage4.3.2.1	lineage4.3.2.1		Mycobacterium tuberculosis	FZB	2022-07-12	ERR9907785	ERX9450613	PRJEB54067					RR-TB																						89.72	1270253	43	tuberculosis	2.326
SAMN36834830	WGS	PAIRED	ILLUMINA	SRS18500344	SRP453313	Asia	CHN	Shandong	2018	human	Homo sapiens	3	lineage2.2.1	lineage2.2.1	L4	Mycobacterium tuberculosis	SHANDONG PROVINCIAL HOSPITAL	2023-08-04	SRR25515836	SRX21246063	PRJNA1002108		As reported: phlegm		H37Rv	Sensitive																						99.57	1818505	62	tuberculosis	0.977
SAMEA112800813	WGS	PAIRED	ILLUMINA	ERS14808359	ERP010814								lineage4.1.2.1	lineage4.1.2.1		Mycobacterium tuberculosis	FZB	2023-07-20	ERR11050812	ERX10497603	PRJEB9680					Sensitive																						99.49	1576580	52	tuberculosis	1.615
SAMN21616370	WGS	PAIRED	ILLUMINA	SRS10317162	SRP338617	North America	CAN	Ontario	2014	human	Homo sapiens	3	lineage4.8	lineage4.8		Mycobacterium tuberculosis	PUBLIC HEALTH ONTARIO	2021-09-24	SRR16057889	SRX12344780	PRJNA766079					Sensitive					S		S					S	S								CRyPTIC_WHO2021_PMC7612554	99.62	1049161	36	tuberculosis	4.058
SAMN40031950	WGS	PAIRED	ILLUMINA	SRS20527661	SRP226525	Asia	IND	Madhya Pradesh - Bhairopur	2022	human	Homo sapiens	3	lineage4.1.1.3	lineage4.1.1.3		Mycobacterium tuberculosis	CHRISTIAN MEDICAL COLLAGE, VELLORE	2024-02-22	SRR28046126	SRX23697735	PRJNA575883					Pre-XDR-TB																						99.08	1835571	55	tuberculosis	0.422
SAMEA112804834	WGS	PAIRED	ILLUMINA	ERS14812380	ERP010814								lineage4.3.3	lineage4.3.3		Mycobacterium tuberculosis	FZB	2023-07-21	ERR11081006	ERX10528375	PRJEB9680					Sensitive																						99.43	1633588	50	tuberculosis	1.541
SAMEA4744316	WGS	PAIRED	ILLUMINA	ERS2564427	ERP109440	South America	BRA		2000	human	Homo sapiens	3	lineage4.1.2.1	lineage4.1.2.1	L4	Mycobacterium tuberculosis	NORWEGIAN INSTITUTE OF PUBLIC HEALTH	2018-07-12	ERR2652981	ERX2669435	PRJEB27366					Sensitive																						67.28	655498	32	tuberculosis	8.378
SAMEA2682803	WGS	PAIRED	ILLUMINA	ERS518864	ERP004677	South America	PER		2009	human	Homo sapiens	3	lineage4.3.3	lineage4.3.3	L4.3.3	Mycobacterium tuberculosis	SC	2016-01-18	ERR751401	ERX695083	PRJEB5280					MDR-TB																						99.62	1554423	36	tuberculosis	1.393
SAMEA1569268	WGS	PAIRED	ILLUMINA	ERS154027	ERP001072	Africa	MWI	Karonga	2010	human	Homo sapiens	3	lineage4.3.4.1	lineage4.3.4.1	L4.3.4.1	Mycobacterium tuberculosis	SC	2012-12-22	ERR212176	ERX186841	PRJEB2794		sputum			Sensitive							S						S								Coll_2018	99.71	1641327	37	tuberculosis	1.752
SAMN31672741	WGS	PAIRED	ILLUMINA	SRS15723983	SRP407089	Oceania	AUS	NSW	2017	human	Homo sapiens	3	lineage1.1.1	lineage1.1.1		Mycobacterium tuberculosis	INSTITUTE OF CLINICAL PATHOLOGY AND MEDICAL RESEARCH	2022-11-09	SRR22251355	SRX18227701	PRJNA899911					Sensitive																						99.22	1637009	52	tuberculosis	2.71
SAMEA2534762	WGS	PAIRED	ILLUMINA	ERS458164	ERP008667	Africa	SLE						lineage5.1	lineage5.1	L5	Mycobacterium africanum	FZB	2015-06-23	ERR552605	ERX511674	PRJEB7727					Sensitive					S		S					S	S	S							CRyPTIC_WHO2021_PMC7612554	99.41	844397	47	tuberculosis	3.949
SAMEA6847633	WGS	PAIRED	ILLUMINA	ERS4575231	ERP121732	Africa	SLE						lineage6.2.2	lineage6.2.2	L6.2.2	Mycobacterium africanum	FZB	2022-07-14	ERR4162020	ERX4127349	PRJEB38317					HR-TB																						99.3	678209	33	tuberculosis	5.218
SAMN31063385	WGS	PAIRED	ILLUMINA	SRS15261969	SRP338930	North America	USA	New York state	2021	human	Homo sapiens	3	lineage4.1.2.1	lineage4.1.2.1		Mycobacterium tuberculosis	WADSWORTH CENTER	2022-09-28	SRR21737225	SRX17732985	PRJNA766641					Sensitive																						99.65	1620290	78	tuberculosis	2.929
SAMEA112249966	WGS	PAIRED	ILLUMINA	ERS14360829	ERP010814								lineage6.2.2	lineage6.2.2		Mycobacterium tuberculosis	FZB	2022-12-27	ERR10679989	ERX10147817	PRJEB9680					HR-TB																						99.35	1749195	59	tuberculosis	2.002
SAMN31673970	WGS	PAIRED	ILLUMINA	SRS15722677	SRP407089	Oceania	AUS	NSW	2020	human	Homo sapiens	3	lineage3	lineage3		Mycobacterium tuberculosis	INSTITUTE OF CLINICAL PATHOLOGY AND MEDICAL RESEARCH	2022-11-09	SRR22250031	SRX18226329	PRJNA899911					Other																						99.39	1932498	64	tuberculosis	1.868
SAMD00603967	WGS	PAIRED	ILLUMINA	DRS330026	DRP010549	Asia	JPN	Hyogo, Kobe	2016	human	Homo sapiens	3	lineage2.2.1	lineage2.2.1		Mycobacterium tuberculosis	KIH	2023-09-20	DRR474134	DRX458363	PRJDB15809					Sensitive																						99.56	1332321	79	tuberculosis	1.4
SAMN30958067	WGS	PAIRED	ILLUMINA	SRS15229135	SRP399499	Asia	CHN	Guangdong	2016	human	Homo sapiens	3	lineage4.9	lineage4.9	L4	Mycobacterium tuberculosis	CENTRE FOR TUBERCULOSIS CONTROL OF GUANGDONG PROVINCE	2022-09-25	SRR21700890	SRX17698398	PRJNA883019				H37Rv	Other																						97.4	1791171	60	tuberculosis	0.016
SAMEA3445003	WGS	PAIRED	ILLUMINA	ERS2401842	ERP107973	Europe	NLD						lineage4	lineage4	L4	Mycobacterium tuberculosis	RIVM	2021-10-23	ERR2517164	ERX2536380	PRJEB26002					Sensitive					S		S					S	S	S							Walker_2022	99.46	1812006	49	tuberculosis	1.103
SAMEA2533353	WGS	PAIRED	ILLUMINA	ERS456755	ERP005779								lineage4.8	lineage4.8		Mycobacterium tuberculosis complex sp.	FZB	2016-06-15	ERR550631	ERX509700	PRJEB6273					HR-TB																						99.82	1299591	85	tuberculosis	2.059
SAMEA7529306	WGS	PAIRED	ILLUMINA	ERS5285775	ERP124850	Asia	IND	Mumbai					lineage3.1.2	lineage3.1.2		Mycobacterium tuberculosis	FOUNDATION FOR MEDICAL RESEARCH INDIA	2021-11-11	ERR4800720	ERX4670135	PRJEB41116					MDR-TB																						99.54	1672832	57	tuberculosis	1.015
SAMEA7109728	WGS	PAIRED	ILLUMINA	ERS4870287	ERP123212								La1.8.1	La1.8.1	La1	Mycobacterium bovis	BPI - BIOTECNOLOGIA PESQUISA E INOVAçãO (BOTUCATU - SP)	2021-12-21	ERR4450955	ERX4391458	PRJEB39667					Other																						99.12	2796042	48	tuberculosis	3.263
SAMN03647879	WGS	PAIRED	ILLUMINA	SRS990117	SRP061066	Europe	GBR						lineage3	lineage3	L3	Mycobacterium tuberculosis	UNIVERSITY OF OXFORD	2015-07-24	SRR2100706	SRX1095400	PRJNA282721					Sensitive					S		S						S								CRyPTIC_WHO2021_PMC7612554	99.43	2452814	54	tuberculosis	0.321
SAMN06010176	WGS	PAIRED	ILLUMINA	SRS20795533	SRP496567	South America	PER	Lima	2012	human	Homo sapiens	3	lineage4.1.2.1	lineage4.1.2.1		Mycobacterium tuberculosis	FIND, THE FOUNDATION FOR INNOVATIVE NEW DIAGNOSTICS	2024-03-22	SRR28394077	SRX23998963	PRJNA343736		As reported: patient			RR-TB																						99.56	1779742	41	tuberculosis	1.99
SAMEA7551812	WGS	PAIRED	ILLUMINA	ERS5308460	ERP124941	Europe	GBR						lineage3	lineage3		Mycobacterium tuberculosis	PUBLIC HEALTH ENGLAND	2021-11-10	ERR4818448	ERX4688290	PRJEB41201					Sensitive					S		S						S								Walker_2022	99.61	1802304	40	tuberculosis	2.225
SAMN06055444	WGS	PAIRED	ILLUMINA	SRS1834087	SRP094134	Asia	VNM	Ho Chi Minh City		human	Homo sapiens	3	lineage1.2.1.2.1	lineage1.2.1.2.1	L2.2.1	Mycobacterium tuberculosis	UNIVERSITY OF MELBOURNE	2016-12-02	SRR5073539	SRX2392629	PRJNA355614		sputum			Sensitive																						99.27	1631048	54	tuberculosis	2.81
SAMN19688282	WGS	PAIRED	ILLUMINA	SRS9197907	SRP323639	Europe	MDA		2019	human	Homo sapiens	3	lineage4.3.3	lineage4.3.3		Mycobacterium tuberculosis	SIMON FRASER UNIVERSITY	2021-06-13	SRR14801404	SRX11134518	PRJNA736718					Sensitive																						99.67	1659694	56	tuberculosis	1.372
SAMN35340051	WGS	PAIRED	ILLUMINA	SRS17799472	SRP439184	Asia	KAZ		2021	human	Homo sapiens	3	lineage2.2.1	lineage2.2.1		Mycobacterium tuberculosis	NIH / NIAID	2023-05-23	SRR24709927	SRX20488736	PRJNA975605		sputum			MDR-TB																						99.38	1681338	54	tuberculosis	1.279
SAMEA1403861	WGS	PAIRED	ILLUMINA	ERS094116	ERP000192	Europe	RUS	Samara	2008	human	Homo sapiens	3	lineage2.2.1	lineage2.2.1	L2.2.1	Mycobacterium tuberculosis	SC	2014-09-28	ERR133827	ERX109845	PRJEB2138					MDR-TB	S	S			R		R		S				R	R				S			CRyPTIC_WHO2021_PMC7612554	99.46	1833145	42	tuberculosis	1.113
SAMEA3174690	WGS	PAIRED	ILLUMINA	ERS2400033	ERP107968	Africa	ZAF						lineage4.4.1.1.1	lineage4.4.1.1.1	L4.4.1.1	Mycobacterium tuberculosis	CTB/NICD	2021-10-23	ERR2515428	ERX2534642	PRJEB25997					Sensitive	S	S			S		S	S				S	S	R				S			Walker_2022	99.68	887054	50	tuberculosis	2.824
SAMN40655341	WGS	PAIRED	ILLUMINA	SRS20888867	SRP498669	Europe	MDA		2019	human	Homo sapiens	3	lineage4.1.2.1	lineage4.1.2.1		Mycobacterium tuberculosis	NIAID TB PORTALS PROGRAM	2024-03-29	SRR28498533	SRX24100457	PRJNA1074788		sputum			Sensitive																						99.55	1595587	54	tuberculosis	0.58
SAMEA1103105	WGS	PAIRED	ILLUMINA	ERS2395147	ERP107941	Europe	ITA						lineage4.3.3		L4.3.3	Mycobacterium tuberculosis	SAN RAFFAELE SCIENTIFIC INSTITUTE	2022-07-13	ERR2510831	ERX2530246	PRJEB25972					Sensitive					S		S					S	S								Walker_2022	87.69	1437905	24	tuberculosis	3.689
SAMN03647435	WGS	PAIRED	ILLUMINA	SRS991603	SRP061066	Europe	GBR						lineage4.1.2.1	lineage4.1.2.1	L4.1.2.1	Mycobacterium tuberculosis	UNIVERSITY OF OXFORD	2015-07-26	SRR2100262	SRX1094956	PRJNA282721					Sensitive					S		S					S	S								CRyPTIC_WHO2021_PMC7612554	99.42	1908429	42	tuberculosis	1.009
SAMN04053642	WGS	PAIRED	ILLUMINA	SRS1086927	SRP064127	North America	CAN		2004	human	Homo sapiens	3	lineage4.4.1.1	lineage4.4.1.1		Mycobacterium tuberculosis	NATIONAL MICROBIOLOGY LABORATORY	2015-09-23	SRR2502770	SRX1281254	PRJNA295328					Sensitive																						99.76	911980	61	tuberculosis	2.555
SAMEA7545613	WGS	PAIRED	ILLUMINA	ERS5302269	ERP124939	South America	PER		2018				lineage2.2.1	lineage2.2.1		Mycobacterium tuberculosis	UNIVERSIDAD PERUANA CAYETANO HEREDIA	2021-11-10	ERR4812109	ERX4682099	PRJEB41199					Sensitive	S				S	S	S	S	S				S		S	S	S	S	S	S	['CRyPTIC_reuse_table','Walker_2022']	99.49	1805674	63	tuberculosis	4.026
SAMEA11761411	WGS	PAIRED	ILLUMINA	ERS9408800	ERP127235	Africa	ZAF		2015	human	Homo sapiens	3	lineage2.2.1	lineage2.2.1		Mycobacterium tuberculosis	DST/NRF CENTRE OF EXCELLENCE FOR BIOMEDICAL TB RES	2022-03-16	ERR8025608	ERX7591196	PRJEB43283		sputum			Pre-XDR-TB																						99.26	1600392	46	tuberculosis	0.896
SAMEA3671353	WGS	PAIRED	ILLUMINA	ERS978502	ERP012852								lineage4.3.2	lineage4.3.2	L4.3.2	Mycobacterium tuberculosis	UNIVERSITY OF BASEL	2016-09-29	ERR1193686	ERX1266999	PRJEB11460					Sensitive																						99.39	1168804	45	tuberculosis	3.371
SAMEA114757836	WGS	PAIRED	ILLUMINA	ERS17177524	ERP155552	Asia	THA			human	Homo sapiens	3	lineage1.2.1.2.1	lineage1.2.1.2.1		Mycobacterium tuberculosis	LONDON SCHOOL OF HYGIENE AND TROPICAL MEDICINE	2024-03-09	ERR12328205	ERX11705009	PRJEB70626		sputum			RR-TB																						99.38	1027488	35	tuberculosis	2.142
SAMN31031653	WGS	PAIRED	ILLUMINA	SRS15258590	SRP399923	Oceania	AUS	Victoria		human	Homo sapiens	3	lineage4.1.1.3	lineage4.1.1.3		Mycobacterium tuberculosis	MDUPHL	2022-09-28	SRR21733098	SRX17729132	PRJNA857537					Sensitive																						99.55	1570596	55	tuberculosis	2.264
SAMEA1530963	WGS	PAIRED	ILLUMINA	ERS141704	ERP001072	Africa	MWI	Karonga	1996	human	Homo sapiens	3	lineage4.9.1	lineage4.9.1	L4.9.1	Mycobacterium tuberculosis	SC	2012-10-12	ERR176636	ERX152782	PRJEB2794		sputum			Sensitive					S		S						S	S							Coll_2018	99.73	1705740	39	tuberculosis	2.969
SAMEA1556532	WGS	PAIRED	ILLUMINA	ERS142223	ERP001072	Africa	MWI	Karonga	2006	human	Homo sapiens	3	lineage4	lineage4	L4	Mycobacterium tuberculosis	SC	2012-10-23	ERR181704	ERX157814	PRJEB2794		sputum			Sensitive							S						S								Coll_2018	99.56	1788472	41	tuberculosis	0.875
SAMN41148693	WGS	PAIRED	ILLUMINA	SRS21175533	SRP338930	North America	USA	New York state	2023	human	Homo sapiens	3	lineage4.1.2.1	lineage4.1.2.1		Mycobacterium tuberculosis	WADSWORTH CENTER	2024-05-01	SRR28860091	SRX24420071	PRJNA766641					Sensitive																						99.65	1124832	38	tuberculosis	2.696
SAMN31673880	WGS	PAIRED	ILLUMINA	SRS15722391	SRP407089	Oceania	AUS	NSW	2020	human	Homo sapiens	3	lineage1.1.2	lineage1.1.2		Mycobacterium tuberculosis	INSTITUTE OF CLINICAL PATHOLOGY AND MEDICAL RESEARCH	2022-11-09	SRR22249645	SRX18226043	PRJNA899911					Sensitive																						99.24	1899200	59	tuberculosis	1.981
SAMEA112802052	WGS	PAIRED	ILLUMINA	ERS14809598	ERP010814								lineage1.1.3.1	lineage1.1.3.1		Mycobacterium tuberculosis	FZB	2023-07-21	ERR11068252	ERX10515182	PRJEB9680					Sensitive																						99.09	1734936	56	tuberculosis	1.164
SAMN07999048	WGS	PAIRED	ILLUMINA	SRS2677963	SRP124760	Asia	CHN	Shanghai,Songjiang	2013	human	Homo sapiens	3	lineage2.2.1	lineage2.2.1	L2.2.1	Mycobacterium tuberculosis	FUDAN UNIVERSITY	2017-11-10	SRR6280280	SRX3382435	PRJNA417753		sputum			Sensitive																						99.45	1979001	46	tuberculosis	2.455
SAMN19113269	WGS	PAIRED	ILLUMINA	SRS8960922	SRP319622	Oceania	AUS	Northern Territory	2004	human	Homo sapiens	3	lineage4.4.2	lineage4.4.2		Mycobacterium tuberculosis	MDUPHL	2021-05-15	SRR14519989	SRX10865583	PRJNA729189					Sensitive																						99.39	1519566	47	tuberculosis	1.842
SAMEA7547825	WGS	PAIRED	ILLUMINA	ERS5304478	ERP124941	Europe	GBR						lineage4.1.1.3.1	lineage4.1.1.3.1		Mycobacterium tuberculosis	PUBLIC HEALTH ENGLAND	2021-11-10	ERR4814466	ERX4684308	PRJEB41201					Sensitive					S		S					S	S								Walker_2022	98.5	955164	31	tuberculosis	4.473
SAMEA112806295	WGS	PAIRED	ILLUMINA	ERS14813841	ERP010814								lineage3	lineage3		Mycobacterium tuberculosis	FZB	2023-07-21	ERR11082650	ERX10530019	PRJEB9680					MDR-TB																						98.99	1723645	44	tuberculosis	1.821
SAMEA112806701	WGS	PAIRED	ILLUMINA	ERS14814247	ERP010814								lineage4.1.2.1	lineage4.1.2.1		Mycobacterium tuberculosis	FZB	2023-07-21	ERR11083071	ERX10530440	PRJEB9680					Sensitive																						99.51	1506666	51	tuberculosis	2.034
SAMN33018169	WGS	PAIRED	ILLUMINA	SRS16661802	SRP420623	Asia	THA	Bangkok	2020	human	Homo sapiens	3	lineage2.2.1;lineage1.2.1.2.1	lineage1.2.1.2.1		Mycobacterium tuberculosis	CHULALONGKORN UNIVERSITY	2023-02-02	SRR23316595	SRX19259272	PRJNA930660	aerobe	cerebrospinal fluid			Sensitive																						99.25	1754693	58	tuberculosis	0.541
SAMEA3231548	WGS	PAIRED	ILLUMINA	ERS652770	ERP008602	South America	ARG	Buenos Aires	2013	human	Homo sapiens	3	lineage4.1.2.1.1	lineage4.1.2.1.1	L4.1.2.1.1	Mycobacterium tuberculosis	NORWEGIAN INSTITUTE OF PUBLIC HEALTH	2015-02-13	ERR757175	ERX701805	PRJEB7669		sputum			MDR-TB																						99.55	1509685	35	tuberculosis	1.81
SAMN03648055	WGS	PAIRED	ILLUMINA	SRS991482	SRP061066	Europe	GBR						lineage1.2.2.2	lineage1.2.2.2	L1.3.2	Mycobacterium tuberculosis	UNIVERSITY OF OXFORD	2015-07-15	SRR2100882	SRX1095576	PRJNA282721					HR-TB					S		R						S								CRyPTIC_WHO2021_PMC7612554	99.06	2799907	58	tuberculosis	1.943
SAMN40566193	WGS	PAIRED	ILLUMINA	SRS20809064	SRP338930	North America	USA	New York state	2018	human	Homo sapiens	3	lineage3.1.2	lineage3.1.2		Mycobacterium tuberculosis	WADSWORTH CENTER	2024-03-21	SRR28409683	SRX24013935	PRJNA766641		abscess			Sensitive																						99.49	1432001	81	tuberculosis	2.843
SAMEA6502051	WGS	PAIRED	ILLUMINA	ERS4266500	ERP111748	Europe	PRT		2019				lineage4.7	lineage4.7	L4	Mycobacterium tuberculosis	NATIONAL INSTITUTE OF HEALTH DR. RICARDO JORGE	2020-01-25	ERR3838810	ERX3851476	PRJEB29446					Sensitive																						99.53	1045847	54	tuberculosis	2.32
SAMEA7541631	WGS	PAIRED	ILLUMINA	ERS5298084	ERP124931	Africa	ZAF						lineage4.1.1.3	lineage4.1.1.3		Mycobacterium tuberculosis	CTB/NICD	2021-11-11	ERR4809094	ERX4678634	PRJEB41191					HR-TB	S				S	S	R	S	S				S		S	S	S	S	S	S	['CRyPTIC_reuse_table','Walker_2022']	99.58	1735508	60	tuberculosis	1.485
SAMN06579034	WGS	PAIRED	ILLUMINA	SRS2046105	SRP101836	Asia	IND	Rajasthan	2014	human	Homo sapiens	3	lineage3	lineage3	L3	Mycobacterium tuberculosis	INSTITUTE OF BIOINFORMATICS	2017-03-14	SRR5341388	SRX2638081	PRJNA379070		sputum			Other																						99.53	1503499	42	tuberculosis	0.476
SAMN06094095	WGS	PAIRED	ILLUMINA	SRS20794728	SRP496567	South America	PER	Lima	2012	human	Homo sapiens	3	lineage4.1.2.1	lineage4.1.2.1		Mycobacterium tuberculosis	FIND, THE FOUNDATION FOR INNOVATIVE NEW DIAGNOSTICS	2024-03-20	SRR28393255	SRX23998156	PRJNA343736		As reported: patient			HR-TB																						99.47	1563732	54	tuberculosis	0.871
SAMN08892576	WGS	PAIRED	ILLUMINA	SRS3142503	SRP128089	Asia	PAK			human	Homo sapiens	3	lineage3.1.2.1	lineage3.1.2.1		Mycobacterium tuberculosis	SAN RAFFAELE	2018-04-09	SRR6964648	SRX3906411	PRJNA428596					Sensitive		S			S		S	S	S				S	S				R			CRyPTIC_WHO2021_PMC7612554	99.58	1033706	23	tuberculosis	5.452
SAMN06055509	WGS	PAIRED	ILLUMINA	SRS1834342	SRP094134	Asia	VNM	Ho Chi Minh City		human	Homo sapiens	3	lineage2.2.1	lineage2.2.1	L2.2.1	Mycobacterium tuberculosis	UNIVERSITY OF MELBOURNE	2016-12-02	SRR5073799	SRX2392889	PRJNA355614		sputum			HR-TB																						99.58	1919648	65	tuberculosis	3.042
SAMEA6617386	WGS	PAIRED	ILLUMINA	ERS4381119	ERP118828	Africa	ZAF		2008	human	Homo sapiens	3	lineage2.2.2	lineage2.2.2		Mycobacterium tuberculosis	STELLENBOSCH UNIVERSITY	2021-05-07	ERR5758450	ERX5468102	PRJEB35725		sputum			Pre-XDR-TB																						99.49	1326823	29	tuberculosis	2.907
SAMEA5875927	WGS	PAIRED	ILLUMINA	ERS3664395	ERP114840								La1.3	La1.3	La1	Mycobacterium bovis	WELLCOME SANGER INSTITUTE	2020-11-05	ERR4769477	ERX4639327	PRJEB32192					Other																						98.41	1619813	56	tuberculosis	2.313
SAMN08732317	WGS	PAIRED	ILLUMINA	SRS3061431	SRP128089					human	Homo sapiens	3	lineage4.3.2.1	lineage4.3.2.1		Mycobacterium tuberculosis	SAN RAFFAELE	2018-03-20	SRR6855906	SRX3810883	PRJNA428596					Sensitive																						99.48	986906	40	tuberculosis	3.42
SAMEA2782933	WGS	PAIRED	ILLUMINA	ERS552678	ERP006738	Asia	THA		2009				lineage1.2.1.2.1	lineage1.2.1.2.1	L2.2.1	Mycobacterium tuberculosis	SC	2016-01-19	ERR752183	ERX695865	PRJEB7056					Sensitive																						99.33	1493578	34	tuberculosis	1.163
SAMN15180255	WGS	PAIRED	ILLUMINA	SRS6813671	SRP266712	Asia	MMR	Yangon		human	Homo sapiens	3	lineage2.2.1	lineage2.2.1		Mycobacterium tuberculosis	UNIVERSITY OF OTAGO	2020-06-10	SRR11972360	SRX8516015	PRJNA638161		sputum			Sensitive																						99.17	1035501	29	tuberculosis	4.395
SAMN39286792	WGS	PAIRED	ILLUMINA	SRS20075791	SRP399923	Oceania	AUS	Victoria	2019	human	Homo sapiens	3	lineage2.2.1	lineage2.2.1		Mycobacterium tuberculosis	MDUPHL	2024-01-07	SRR27450438	SRX23122239	PRJNA857537					Other																						99.46	1678417	54	tuberculosis	2.864
SAMN03300496	WGS	PAIRED	ILLUMINA	SRS838614	SRP053287				2008	domestic cattle	Bos taurus	2	La1.8.1	La1.8.1	La1	Mycobacterium bovis	USDA-NVSL-DBL	2015-02-23	SRR1792138	SRX867800	PRJNA251692					Other																						99.41	1528934	75	tuberculosis	4.514
SAMEA5975089	WGS	PAIRED	ILLUMINA	ERS3777926	ERP117507	Asia	CHN		2018	human	Homo sapiens	3	lineage2.2.1.1	lineage2.2.1.1	L2	Mycobacterium tuberculosis	FUDAN UNIVERSITY	2020-06-13	ERR3559341	ERX3559092	PRJEB34582		sputum			Sensitive																						99.51	1803253	61	tuberculosis	1.925
SAMN12551516	WGS	PAIRED	ILLUMINA	SRS5322564	SRP219763	Asia	CHN	Shenzhen	2016	human	Homo sapiens	3	lineage2.2.1	lineage2.2.1	L2	Mycobacterium tuberculosis	FUDAN UNIVERSITY	2019-08-30	SRR10040268	SRX6775477	PRJNA559678		sputum			Pre-XDR-TB																						99.52	1730208	60	tuberculosis	1.064
SAMN19658017	WGS	PAIRED	ILLUMINA	SRS9179975	SRP323639	Europe	MDA		2019	human	Homo sapiens	3	lineage4.2.1.1	lineage4.2.1.1		Mycobacterium tuberculosis	SIMON FRASER UNIVERSITY	2021-06-10	SRR14782473	SRX11115986	PRJNA736718					Other																						99.38	1736513	59	tuberculosis	3.207
SAMN03300294	WGS	PAIRED	ILLUMINA	SRS838815	SRP053287				2005	domestic cattle	Bos taurus	2	La1.8.1	La1.8.1	La1	Mycobacterium bovis	USDA-NVSL-DBL	2015-02-23	SRR1791936	SRX867598	PRJNA251692					Other																						99.48	1638566	86	tuberculosis	4.195
SAMEA14460425	WGS	PAIRED	ILLUMINA	ERS12087871	ERP137916	Africa	GMB		2012	human	Homo sapiens	3	lineage6.1.1	lineage6.1.1		Mycobacterium tuberculosis	INSTITUTE OF TROPICAL MEDICINE	2022-06-25	ERR9787106	ERX9334382	PRJEB53138		sputum			Sensitive																						99.33	1720008	82	tuberculosis	2.282
SAMEA5975095	WGS	PAIRED	ILLUMINA	ERS3777932	ERP117507	Asia	CHN		2018	human	Homo sapiens	3	lineage2.2.1.1	lineage2.2.1.1	L2	Mycobacterium tuberculosis	FUDAN UNIVERSITY	2020-06-13	ERR3559347	ERX3559098	PRJEB34582		sputum			Sensitive																						99.45	1786032	56	tuberculosis	1.534
SAMD00604021	WGS	PAIRED	ILLUMINA	DRS330080	DRP010549	Asia	JPN	Hyogo, Kobe	2018	human	Homo sapiens	3	lineage3.1.2	lineage3.1.2		Mycobacterium tuberculosis	KIH	2023-09-20	DRR474188	DRX458417	PRJDB15809					Sensitive																						99.55	1722649	60	tuberculosis	0.733
SAMN31674096	WGS	PAIRED	ILLUMINA	SRS15722438	SRP407089	Oceania	AUS	NSW	2020	human	Homo sapiens	3	lineage2.2.1.2	lineage2.2.1.2		Mycobacterium tuberculosis	INSTITUTE OF CLINICAL PATHOLOGY AND MEDICAL RESEARCH	2022-11-09	SRR22249598	SRX18226090	PRJNA899911					Sensitive																						99.59	1616313	54	tuberculosis	2.47
SAMEA7552236	WGS	PAIRED	ILLUMINA	ERS5308883	ERP124941	Europe	GBR						lineage2.2.1	lineage2.2.1		Mycobacterium tuberculosis	PUBLIC HEALTH ENGLAND	2021-11-10	ERR4818871	ERX4688713	PRJEB41201					Pre-XDR-TB	R	S			R	R	R	R	R				R					R	S		Walker_2022	94.08	1236812	26	tuberculosis	5.232
SAMN36849771	WGS	PAIRED	ILLUMINA	SRS18516680	SRP453313	Asia	CHN	Shandong	2017	human	Homo sapiens	3	lineage2.2.1.1	lineage2.2.1.1	L4	Mycobacterium tuberculosis	SHANDONG PROVINCIAL HOSPITAL	2023-08-05	SRR25534523	SRX21263604	PRJNA1002108		As reported: phlegm		H37Rv	Sensitive																						99.57	1818177	62	tuberculosis	0.993
SAMEA2534979	WGS	PAIRED	ILLUMINA	ERS458381	ERP010814	Europe	DEU						lineage4.2.2.2	lineage4.2.2.2	L4.2.2.2	Mycobacterium tuberculosis	FZB	2015-06-25	ERR552884	ERX511953	PRJEB9680					Sensitive					S		S					S	S	S							CRyPTIC_WHO2021_PMC7612554	99.39	1622296	36	tuberculosis	2.575
SAMN30543550	WGS	PAIRED	ILLUMINA	SRS14851716	SRP394436	Asia	CHN	Eastern China	2018	human	Homo sapiens	3	lineage2.2.1.1	lineage2.2.1.1		Mycobacterium tuberculosis	SCHOOL OF PUBLIC HEALTH, FUDAN UNIVERSITY	2022-08-28	SRR21277752	SRX17287036	PRJNA874331					Sensitive																						98.74	1873687	53	tuberculosis	15.953
SAMEA1707782	WGS	PAIRED	ILLUMINA	ERS179774	ERP000276								lineage3	lineage3		Mycobacterium tuberculosis	SC	2013-02-16	ERR228110	ERX202769	PRJEB2221					Other																						99.35	1885316	43	tuberculosis	0.45
SAMN15228677	WGS	PAIRED	ILLUMINA	SRS6834570	SRP267157	Asia	MYS	Kota Kinabalu	2012	human	Homo sapiens	3	lineage1.2.1.2.1	lineage1.2.1.2.1		Mycobacterium tuberculosis	CHARLES DARWIN UNIVERSITY	2020-06-13	SRR12006631	SRX8539768	PRJNA639216					Sensitive																						99.18	1459659	47	tuberculosis	1.55
SAMEA1117992	WGS	PAIRED	ILLUMINA	ERS2397401	ERP107961	Europe	GBR	England					lineage3	lineage3	L3	Mycobacterium tuberculosis	PHE	2022-07-20	ERR2512811	ERX2532021	PRJEB25991					Sensitive					S		S					S	S								Walker_2022	99.58	1400201	44	tuberculosis	3.726
SAMEA7423498	WGS	PAIRED	['ILLUMINA','ILLUMINA']	ERS5181846		Africa	CMR						lineage4.6.2.2	lineage4.6.2.2		Mycobacterium tuberculosis complex sp.			['ERR4872162','ERR4872163']	['ERX4741375','ERX4741376']	PRJEB40777					MDR-TB																						99.04	2617303	90	tuberculosis	1.374
SAMN40273668	WGS	PAIRED	ILLUMINA	SRS20671078	SRP493618	Asia	GEO	Tbilisi	2023	human	Homo sapiens	3	lineage2.2.1	lineage2.2.1		Mycobacterium tuberculosis	NIH / NIAID	2024-03-06	SRR28239812	SRX23851007	PRJNA1074779		sputum			Sensitive																						99.46	1689065	57	tuberculosis	0.893
SAMEA7528023	WGS	PAIRED	ILLUMINA	ERS5284494	ERP124850	Asia	IND	Mumbai					lineage2.2.1	lineage2.2.1		Mycobacterium tuberculosis	FOUNDATION FOR MEDICAL RESEARCH INDIA	2021-11-10	ERR4799437	ERX4668854	PRJEB41116					Pre-XDR-TB							S	S					S					S			Walker_2022	99.47	1618691	53	tuberculosis	0.83
SAMEA2533784	WGS	PAIRED	ILLUMINA	ERS457186	ERP005779								lineage4.3.1	lineage4.3.1		Mycobacterium tuberculosis complex sp.	FZB	2016-06-16	ERR551219	ERX510288	PRJEB6273					Sensitive																						99.58	1266746	81	tuberculosis	2.305
SAMN13813865	WGS	PAIRED	ILLUMINA	SRS5977617	SRP241186	Africa	ZAF		2019	human	Homo sapiens	3	lineage2.2.2	lineage2.2.2	L2	Mycobacterium tuberculosis	UCT	2020-01-10	SRR10869267	SRX7539042	PRJNA600338		sputum			MDR-TB																						88.59	1459133	34	tuberculosis	2.689
SAMN27520132	WGS	PAIRED	ILLUMINA	SRS12572227	SRP369525	Asia	GEO	Tbilisi	2016	human	Homo sapiens	3	lineage4.3.3	lineage4.3.3		Mycobacterium tuberculosis	NIH / NIAID	2022-04-11	SRR18715438	SRX14815690	PRJNA825524		sputum			Sensitive																						99.72	1388048	46	tuberculosis	1.835
SAMEA1102811	WGS	PAIRED	ILLUMINA	ERS2395102	ERP107941	Europe	ITA						lineage6.3.1	lineage6.3.1	L6.3.1	Mycobacterium africanum	SAN RAFFAELE SCIENTIFIC INSTITUTE	2022-07-19	ERR2510786	ERX2530201	PRJEB25972					Sensitive					S		S					S	S								Walker_2022	94.8	1297365	45	tuberculosis	3.25
SAMEA5163698	WGS	PAIRED	ILLUMINA	ERS2971421	ERP112727								lineage4.1.2.1	lineage4.1.2.1		Mycobacterium tuberculosis	WELLCOME SANGER INSTITUTE	2020-04-19	ERR4025143	ERX4026531	PRJEB30294					MDR-TB																						99.54	1545386	53	tuberculosis	0.523
SAMEA7561686	WGS	PAIRED	ILLUMINA	ERS5318321	ERP124983								lineage2.2.1	lineage2.2.1		Mycobacterium tuberculosis	SAN RAFFAELE SCIENTIFIC INSTITUTE	2021-11-11	ERR4829248	ERX4699232	PRJEB41242					Sensitive																						99.38	1828968	60	tuberculosis	2.327
SAMN13568539	WGS	PAIRED	ILLUMINA	SRS5925193	SRP239172	South America	PER	Lima	2015	human	Homo sapiens	3	lineage4.3.3	lineage4.3.3	L4	Mycobacterium tuberculosis	RADBOUDUMC	2019-12-31	SRR10808586	SRX7482309	PRJNA595834		sputum			MDR-TB																						99.69	1629536	56	tuberculosis	1.085
SAMEA7548548	WGS	PAIRED	ILLUMINA	ERS5305200	ERP124941	Europe	GBR						lineage1.1.2	lineage1.1.2		Mycobacterium tuberculosis	PUBLIC HEALTH ENGLAND	2021-11-10	ERR4815188	ERX4685030	PRJEB41201					Sensitive																						99.33	1829495	40	tuberculosis	1.798
SAMD00142685	WGS	PAIRED	ILLUMINA	DRS201271	DRP007602	Asia	JPN	Kyushu	2017	human	Homo sapiens	3	lineage2.2.1	lineage2.2.1		Mycobacterium tuberculosis	RIT_JATA	2021-08-14	DRR188801	DRX179266	PRJDB7494					Sensitive																						99.62	1402157	91	tuberculosis	1.491
SAMN04396866	WGS	PAIRED	ILLUMINA	SRS1251175	SRP068570	Asia	IND	Assam	2009	human	Homo sapiens	3	lineage3.1.2	lineage3.1.2		Mycobacterium tuberculosis	CSIR-IGIB	2016-01-19	SRR3105781	SRX1534133	PRJNA308536		sputum			MDR-TB																						99.44	951438	21	tuberculosis	10.524
SAMN34257488	WGS	PAIRED	ILLUMINA	SRS17360974	SRP433479	Asia	ISR		2021	human	Homo sapiens	3	lineage2.2.1	lineage2.2.1	L2.2.1	Mycobacterium tuberculosis	PUBLIC HEALTH LABORATORY TEL AVIV	2023-04-20	SRR24222953	SRX20019394	PRJNA957554		sputum			Pre-XDR-TB																						99.37	1404693	68	tuberculosis	3.368
SAMN13169699	WGS	PAIRED	ILLUMINA	SRS5596662	SRP227831	Europe	MDA	Chisinau	2014	human	Homo sapiens	3	lineage4.2.1	lineage4.2.1	L4	Mycobacterium tuberculosis	NIH / NIAID	2019-10-31	SRR10380038	SRX7080896	PRJNA586859		sputum			HR-TB																						99.48	1813908	62	tuberculosis	0.485
SAMEA104447273	WGS	PAIRED	ILLUMINA	ERS2065215	ERP022352	Europe	DNK		2007	human	Homo sapiens	3	lineage4.8	lineage4.8	L4.8	Mycobacterium tuberculosis	STATENS SERUM INSTITUT	2017-12-22	ERR2228801	ERX2282140	PRJEB20214		sputum			Other																						98.75	494906	15	tuberculosis	19.52
SAMEA112800246	WGS	PAIRED	ILLUMINA	ERS14807792	ERP010814								lineage4.6.2.2	lineage4.6.2.2		Mycobacterium tuberculosis	FZB	2023-07-20	ERR11050192	ERX10496982	PRJEB9680					Other																						99.41	1647896	54	tuberculosis	1.94
SAMN31031270	WGS	PAIRED	ILLUMINA	SRS15258036	SRP399923	Oceania	AUS	Victoria	2019	human	Homo sapiens	3	lineage2.2.1	lineage2.2.1		Mycobacterium tuberculosis	MDUPHL	2022-09-28	SRR21733006	SRX17728578	PRJNA857537					Sensitive																						99.57	1697036	59	tuberculosis	2.73
SAMEA2177710	WGS	PAIRED	ILLUMINA	ERS345804	ERP003812								lineage3.1.2.1	lineage3.1.2.1		Mycobacterium tuberculosis	SC	2014-03-04	ERR405213	ERX371574	PRJEB4519					Sensitive																						96.93	1694895	38	tuberculosis	0.512
SAMEA6875023	WGS	PAIRED	ILLUMINA	ERS4602584	ERP122165	Europe	ESP	Valencia	2014				lineage4.1.2.1	lineage4.1.2.1	L4.1.2.1	Mycobacterium tuberculosis	Instituto_de_Biomedicina_de_Valencia	2022-06-11	ERR4195335	ERX4156249	PRJEB38719			No		Sensitive	S					S																99.47	1857642	51	tuberculosis	1.556
SAMEA104357605	WGS	PAIRED	ILLUMINA	ERS1982583	ERP104892	Asia	CHN		2007	human	Homo sapiens	3	lineage4.4.2	lineage4.4.2	L4.4.2	Mycobacterium tuberculosis	FUDAN UNIVERSITY	2018-10-25	ERR2179810	ERX2236229	PRJEB23157		sputum			Sensitive																						98.31	2052937	58	tuberculosis	1.013
SAMN36834743	WGS	PAIRED	ILLUMINA	SRS18500528	SRP453313	Asia	CHN	Shandong	2017	human	Homo sapiens	3	lineage4.5	lineage4.5	L4	Mycobacterium tuberculosis	SHANDONG PROVINCIAL HOSPITAL	2023-08-04	SRR25515650	SRX21246249	PRJNA1002108		As reported: phlegm		H37Rv	Sensitive																						99.59	1768695	61	tuberculosis	1.841
SAMN26271076	WGS	PAIRED	ILLUMINA	SRS12114547	SRP226525	Asia	IND	Tamil Nadu - Keelakunupatti	2020	human	Homo sapiens	3	lineage4.1.2.1	lineage4.1.2.1		Mycobacterium tuberculosis	CHRISTIAN MEDICAL COLLAGE, VELLORE	2022-02-26	SRR18149465	SRX14297261	PRJNA575883		Fluid			Sensitive																						98.78	1773086	57	tuberculosis	0.453
SAMEA112250168	WGS	PAIRED	ILLUMINA	ERS14361031	ERP010814								lineage4.1			Mycobacterium tuberculosis	FZB	2022-12-27	ERR10680191	ERX10148019	PRJEB9680					MDR-TB																						99.61	1681063	56	tuberculosis	1.975
SAMEA11006639	WGS	PAIRED	ILLUMINA	ERS8656419	ERP131966	Europe	GBR		2018	human	Homo sapiens	3	lineage4.3.3	lineage4.3.3		Mycobacterium tuberculosis	ST GEORGE'S, UNIVERSITY OF LONDON	2022-07-28	ERR7361976	ERX6929476	PRJEB47671					MDR-TB																						99.57	2637790	56	tuberculosis	1.715
SAMEA7109772	WGS	PAIRED	ILLUMINA	ERS4870331	ERP123212								La1.7.1	La1.7.1	La1	Mycobacterium bovis	OSWALDO CRUZ INSTITUTE, FIOCRUZ	2021-12-21	ERR4451184	ERX4391687	PRJEB39667					Other																						99.35	1866063	42	tuberculosis	2.354
SAMN07999087	WGS	PAIRED	ILLUMINA	SRS2678053	SRP124760	Asia	CHN	Shanghai,Songjiang	2013	human	Homo sapiens	3	lineage2.2.2	lineage2.2.2	L2.2.2	Mycobacterium tuberculosis	FUDAN UNIVERSITY	2017-11-10	SRR6280185	SRX3382530	PRJNA417753		sputum			Sensitive																						98.31	1808718	56	tuberculosis	1.152
SAMN21616261	WGS	PAIRED	ILLUMINA	SRS10317471	SRP338617	North America	CAN	Ontario	2010	human	Homo sapiens	3	lineage4.7	lineage4.7		Mycobacterium tuberculosis	PUBLIC HEALTH ONTARIO	2021-09-24	SRR16058254	SRX12345092	PRJNA766079					Sensitive					S		S					S	S								CRyPTIC_WHO2021_PMC7612554	99.65	1561902	43	tuberculosis	1.613
SAMEA7552216	WGS	PAIRED	ILLUMINA	ERS5308863	ERP124941	Europe	GBR						lineage4.4.1.1	lineage4.4.1.1		Mycobacterium tuberculosis	PUBLIC HEALTH ENGLAND	2021-11-10	ERR4818851	ERX4688693	PRJEB41201					Sensitive					S		S						S								Walker_2022	42.53	1105661	25	tuberculosis	3.716
SAMEA1556789	WGS	PAIRED	ILLUMINA	ERS142359	ERP001072	Africa	MWI	Karonga	2009	human	Homo sapiens	3	lineage4.1.2	lineage4.1.2	L4.1.2	Mycobacterium tuberculosis	SC	2012-10-23	ERR181834	ERX157944	PRJEB2794		sputum			Sensitive							S						S								Coll_2018	99.5	2207602	50	tuberculosis	0.861
SAMN06092310	WGS	PAIRED	ILLUMINA	SRS1829484	SRP094134	Asia	VNM	Ho Chi Minh City		human	Homo sapiens	3	lineage2.2.1	lineage2.2.1	L2.2.1	Mycobacterium tuberculosis	UNIVERSITY OF MELBOURNE	2016-12-01	SRR5067243	SRX2387541	PRJNA355614		sputum			HR-TB																						99.51	1332366	45	tuberculosis	3.5
SAMN31135815	WGS	PAIRED	ILLUMINA	SRS15318314	SRP400886	Europe	CZE		2021	human	Homo sapiens	3	lineage2.2.1	lineage2.2.1		Mycobacterium tuberculosis	SAN RAFFAELE SCIENTIFIC INSTITUTE	2022-10-04	SRR21798448	SRX17792473	PRJNA886608					MDR-TB																						99.49	2077313	64	tuberculosis	2.567
SAMEA1904671	WGS	PAIRED	ILLUMINA	ERS213932	ERP000276								lineage3	lineage3		Mycobacterium tuberculosis	SC	2013-06-25	ERR294197	ERX267530	PRJEB2221					Sensitive																						99.3	1772372	40	tuberculosis	1.066
SAMN03647569	WGS	PAIRED	ILLUMINA	SRS990403	SRP061066	Europe	GBR						lineage4.5	lineage4.5	L4.5	Mycobacterium tuberculosis	UNIVERSITY OF OXFORD	2015-07-26	SRR2100396	SRX1095090	PRJNA282721					HR-TB					S								S								CRyPTIC_WHO2021_PMC7612554	99.46	1509320	35	tuberculosis	3.332
SAMN40030542	WGS	PAIRED	ILLUMINA	SRS20526574	SRP226525	Asia	IND	Madhya Pradesh - Bhairopur	2022	human	Homo sapiens	3	lineage1.2.2.2	lineage1.2.2.2		Mycobacterium tuberculosis	CHRISTIAN MEDICAL COLLAGE, VELLORE	2024-02-22	SRR28044664	SRX23696369	PRJNA575883					Sensitive																						96.02	1625924	41	tuberculosis	0.847
SAMN40655130	WGS	PAIRED	ILLUMINA	SRS20888754	SRP498669	Europe	MDA		2020	human	Homo sapiens	3	lineage4.2.1	lineage4.2.1		Mycobacterium tuberculosis	NIAID TB PORTALS PROGRAM	2024-03-29	SRR28498645	SRX24100345	PRJNA1074788		sputum			MDR-TB																						99.43	1681750	57	tuberculosis	0.582
SAMEA112806072	WGS	PAIRED	ILLUMINA	ERS14813618	ERP010814								lineage3	lineage3		Mycobacterium tuberculosis	FZB	2023-07-21	ERR11082369	ERX10529738	PRJEB9680					Sensitive																						99.36	1607930	55	tuberculosis	1.861
SAMEA7554241	WGS	PAIRED	ILLUMINA	ERS5310886	ERP124941	Europe	GBR						La1.2	La1.2		Mycobacterium tuberculosis	PUBLIC HEALTH ENGLAND	2021-11-11	ERR4820874	ERX4690716	PRJEB41201					Other					S		S					R	S								Walker_2022	99.29	1719211	57	tuberculosis	4.108
SAMN21856336	WGS	PAIRED	ILLUMINA	SRS10345736	SRP338907	Asia	GEO	Tbilisi	2020	human	Homo sapiens	3	lineage4.3.3	lineage4.3.3		Mycobacterium tuberculosis	NIH / NIAID	2021-10-16	SRR16088489	SRX12374826	PRJNA766649		sputum			Sensitive																						99.7	1602879	52	tuberculosis	1.434
SAMEA9544165	WGS	PAIRED	ILLUMINA	ERS7266932	ERP131349								lineage4.7	lineage4.7		Mycobacterium tuberculosis	FACULDADE DE FARMCIA DA UNIVERSIDADE DE LISBOA, LI	2021-10-03	ERR6544663	ERX6170853	PRJEB47098					HR-TB																						99.72	1766873	41	tuberculosis	1.995
SAMEA7554250	WGS	PAIRED	ILLUMINA	ERS5310895	ERP124941	Europe	GBR						lineage3	lineage3		Mycobacterium tuberculosis	PUBLIC HEALTH ENGLAND	2021-11-11	ERR4820883	ERX4690725	PRJEB41201					Other					S		S						S								Walker_2022	99.49	1071814	24	tuberculosis	3.036
SAMN12565558	WGS	PAIRED	ILLUMINA	SRS5270926	SRP218410	Africa	ZAF	Durban	2018	human	Homo sapiens	3	lineage4.3.2.1	lineage4.3.2.1	L4	Mycobacterium tuberculosis	UNIVERSITY COLLEGE LONDON	2019-08-15	SRR9971229	SRX6718390	PRJNA559528		sputum			RR-TB																						99.1	1742469	56	tuberculosis	2.792
SAMD00603738	WGS	PAIRED	ILLUMINA	DRS329797	DRP010549	Asia	JPN	Hyogo, Kobe	2018	human	Homo sapiens	3	lineage2.2.1	lineage2.2.1		Mycobacterium tuberculosis	KIH	2023-09-20	DRR473905	DRX458134	PRJDB15809					MDR-TB																						99.54	1482306	51	tuberculosis	2.177
SAMEA14460360	WGS	PAIRED	ILLUMINA	ERS12087807	ERP137916	Africa	GMB		2012	human	Homo sapiens	3	lineage6.1.1	lineage6.1.1		Mycobacterium tuberculosis	INSTITUTE OF TROPICAL MEDICINE	2022-06-25	ERR9787042	ERX9334318	PRJEB53138		sputum			Sensitive																						99.38	1780466	91	tuberculosis	2.148
SAMN13567979	WGS	PAIRED	ILLUMINA	SRS5925393	SRP239172	Asia	IDN	Bandung	2014	human	Homo sapiens	3	lineage4.2.2	lineage4.2.2	L4	Mycobacterium tuberculosis	RADBOUDUMC	2019-12-31	SRR10808889	SRX7482516	PRJNA595834		sputum			Sensitive																						99.44	1991720	68	tuberculosis	1.95
SAMEA112806369	WGS	PAIRED	ILLUMINA	ERS14813915	ERP010814								lineage2.2.1	lineage2.2.1		Mycobacterium tuberculosis	FZB	2023-07-21	ERR11082726	ERX10530095	PRJEB9680					MDR-TB																						99.38	1741102	51	tuberculosis	1.21
G1865						Europe	ESP	province of Valencia	2016				lineage4.3.2	lineage4.3.2		Mycobacterium tuberculosis								No		Sensitive	S					S																99.75	1579529	50	tuberculosis	0.889
SAMEA110040875	WGS	PAIRED	ILLUMINA	ERS12087496	ERP137916	Africa	GMB		2014	human	Homo sapiens	3	lineage4.8	lineage4.8		Mycobacterium tuberculosis	INSTITUTE OF TROPICAL MEDICINE	2022-06-25	ERR9786731	ERX9334007	PRJEB53138		sputum			Sensitive																						99.8	1834661	90	tuberculosis	1.206
SAMEA7545181	WGS	PAIRED	ILLUMINA	ERS5301838	ERP124939	South America	PER		2018				lineage2.2.1	lineage2.2.1		Mycobacterium tuberculosis	UNIVERSIDAD PERUANA CAYETANO HEREDIA	2021-11-10	ERR4811678	ERX4681668	PRJEB41199					Sensitive	S				S	S	S	S	S				S		S	S	S	S	S	S	['Walker_2022','CRyPTIC_reuse_table']	99.59	1574008	54	tuberculosis	1.423
SAMN02598992	WGS	PAIRED	['ILLUMINA','ILLUMINA','ILLUMINA','ILLUMINA']	SRS557829		Asia	IND	Tiruvallur	2002	human	Homo sapiens	3	lineage1.1.2	lineage1.1.2	L1.1.2	Mycobacterium tuberculosis			['SRR1180454','SRR1169528','SRR1172181','SRR1180296']	['SRX479600','SRX471021']	PRJNA235657		sputum			MDR-TB																						96.32	7331411	167	tuberculosis	0.754
SAMEA7529258	WGS	PAIRED	ILLUMINA	ERS5285727	ERP124850	Asia	IND	Mumbai					lineage2.2.1	lineage2.2.1		Mycobacterium tuberculosis	FOUNDATION FOR MEDICAL RESEARCH INDIA	2021-11-11	ERR4800672	ERX4670087	PRJEB41116					Pre-XDR-TB																						99.51	1672460	57	tuberculosis	1.392
SAMN10961319	WGS	PAIRED	ILLUMINA	SRS4425875	SRP187237	Asia	CHN	Wenzhou	2014	human	Homo sapiens	3	lineage2.2.1	lineage2.2.1	L2.2.1	Mycobacterium tuberculosis	HUASHAN HOSPITAL, FUDAN UNIVERSITY	2019-03-01	SRR8651646	SRX5449284	PRJNA522942		sputum			Pre-XDR-TB																						99.47	1913777	58	tuberculosis	1.701
SAMD00143037	WGS	PAIRED	ILLUMINA	DRS200946	DRP007602	Asia	JPN	Kinki	2017	human	Homo sapiens	3	lineage4.3	lineage4.3		Mycobacterium tuberculosis	RIT_JATA	2021-08-14	DRR189073	DRX179538	PRJDB7494					Sensitive																						99.64	1132218	73	tuberculosis	1.402
SAMN34293884	WGS	PAIRED	ILLUMINA	SRS17387432	SRP433800	Europe	UKR		2020	human	Homo sapiens	3	lineage2.2.1	lineage2.2.1		Mycobacterium tuberculosis	NIH / NIAID	2023-04-21	SRR24256291	SRX20052172	PRJNA958249		sputum			Pre-XDR-TB																						99.57	1420439	48	tuberculosis	2.203
SAMEA1119626	WGS	PAIRED	ILLUMINA	ERS2399035	ERP107961	Europe	GBR	England					lineage2.2.1.1	lineage2.2.1.1	L2.2.1.1	Mycobacterium tuberculosis	PHE	2021-10-23	ERR2514445	ERX2533655	PRJEB25991					Sensitive					S		S					S	S								Walker_2022	99.56	1848297	63	tuberculosis	0.93
SAMN21978488	WGS	PAIRED	ILLUMINA	SRS10407364	SRP339714					human	Homo sapiens	3	lineage2.2.1	lineage2.2.1		Mycobacterium tuberculosis	TGEN NORTH	2021-10-01	SRR16156213	SRX12441089	PRJNA767684					MDR-TB																						90.28	1505984	50	tuberculosis	1.909
SAMN08629183	WGS	PAIRED	ILLUMINA	SRS3012246	SRP128089	Asia	BGD			human	Homo sapiens	3	lineage4.1.2.1	lineage4.1.2.1		Mycobacterium tuberculosis	SAN RAFFAELE	2018-03-02	SRR6797741	SRX3756552	PRJNA428596					Other					S		S		S				S	S				R			CRyPTIC_WHO2021_PMC7612554	99.49	1678554	37	tuberculosis	3.098
SAMN07999148	WGS	PAIRED	ILLUMINA	SRS2677971	SRP124760	Asia	CHN	Shanghai,Songjiang	2015	human	Homo sapiens	3	lineage2.2.1	lineage2.2.1	L2.2.1	Mycobacterium tuberculosis	FUDAN UNIVERSITY	2017-11-10	SRR6280271	SRX3382444	PRJNA417753		sputum			Sensitive																						95.88	1798335	47	tuberculosis	1.454
SAMN03300683	WGS	PAIRED	ILLUMINA	SRS838427	SRP053287	North America	USA	MI	2012	domestic cattle	Bos taurus	2	La1.8.1	La1.8.1	La1	Mycobacterium bovis	USDA-NVSL-DBL	2015-02-23	SRR1792325	SRX867987	PRJNA251692					Other																						99.41	899534	44	tuberculosis	7.176
SAMEA8955360	WGS	PAIRED	ILLUMINA	ERS6638123	ERP130302	Europe	FRA		2012	European badger	Meles meles	3	La1.2	La1.2	La1	Mycobacterium bovis	ANSES	2022-09-15	ERR6201795	ERX5836940	PRJEB46102					Other																						95.37	910043	26	tuberculosis	8.802
SAMEA7554814	WGS	PAIRED	ILLUMINA	ERS5311458	ERP124941	Europe	GBR						lineage3	lineage3		Mycobacterium tuberculosis	PUBLIC HEALTH ENGLAND	2021-11-11	ERR4821446	ERX4691288	PRJEB41201					Sensitive					S		S						S								Walker_2022	99.41	1460040	32	tuberculosis	2.631
SAMN09625631	WGS	PAIRED	ILLUMINA	SRS3525389	SRP152720	North America	USA	Hawaii	2012	human	Homo sapiens	3	lineage4.9	lineage4.9	L4.9	Mycobacterium tuberculosis	UNIVERSITY OF HAWAII AT MANOA	2018-07-08	SRR7496491	SRX4365978	PRJNA480117		sputum			Sensitive																						99.0	1107286	52	tuberculosis	0.338
SAMEA2297146	WGS	PAIRED	ILLUMINA	ERS389533	ERP004535	Europe	GBR	Oxfordshire					lineage3	lineage3		Mycobacterium tuberculosis	UNIVERISTY OF OXFORD	2014-03-05	ERR400322	ERX366683	PRJEB5162					Sensitive																						99.57	1907375	66	tuberculosis	1.229
SAMN02567715	WGS	PAIRED	ILLUMINA	SRS555901	SRP037464	Europe	ROU		2013	human	Homo sapiens	3	lineage4.8	lineage4.8	L4.8	Mycobacterium tuberculosis	BI	2014-02-10	SRR1166171	SRX468481	PRJNA233367		sputum			MDR-TB																						99.66	1508068	34	tuberculosis	1.638
SAMEA7280520	WGS	PAIRED	ILLUMINA	ERS5041121	ERP123102	Asia	BGD		2010	human	Homo sapiens	3	lineage1.1.3.1	lineage1.1.3.1		Mycobacterium tuberculosis	INSTITUTE OF TROPICAL MEDICINE	2020-08-29	ERR4553778	ERX4490148	PRJEB39569		sputum			MDR-TB																						99.51	1793945	63	tuberculosis	2.696
SAMN09725424	WGS	PAIRED	ILLUMINA	SRS3606358	SRP155672	Oceania	NZL	Glenfalls	2004	possum		2	La1.8.1	La1.8.1	La1	Mycobacterium bovis	AGRESEARCH	2018-07-29	SRR7617568	SRX4482009	PRJNA479921					Other																						99.41	1081951	54	tuberculosis	5.456
SAMN03647462	WGS	PAIRED	ILLUMINA	SRS990501	SRP061066	Europe	GBR						lineage3	lineage3	L3	Mycobacterium tuberculosis	UNIVERSITY OF OXFORD	2015-07-25	SRR2100289	SRX1094983	PRJNA282721					HR-TB					S		R						S								CRyPTIC_WHO2021_PMC7612554	99.39	1907524	42	tuberculosis	0.658
SAMN31887315	WGS	PAIRED	ILLUMINA	SRS15878679	SRP410119	Asia	IND		2022	human	Homo sapiens	3	lineage3.1.2	lineage3.1.2		Mycobacterium tuberculosis	NATIONAL TUBERCULOSIS INSTITUTE,BANGALORE	2022-11-28	SRR22424797	SRX18394353	PRJNA905883		sputum			HR-TB																						99.33	1190040	46	tuberculosis	2.846
SAMEA7528438	WGS	PAIRED	ILLUMINA	ERS5284908	ERP124850	Asia	IND	Mumbai					lineage2.2.1.1	lineage2.2.1.1		Mycobacterium tuberculosis	FOUNDATION FOR MEDICAL RESEARCH INDIA	2021-11-10	ERR4799853	ERX4669268	PRJEB41116					Pre-XDR-TB	S	S				R		S	R							S		R	S		Walker_2022	99.48	1635291	55	tuberculosis	0.872
SAMN09284419	WGS	PAIRED	ILLUMINA	SRS3359660	SRP053287					domestic cattle	Bos taurus	2	La1.8.1	La1.8.1	La1	Mycobacterium bovis	USDA-NVSL-DBL	2018-05-31	SRR7240155	SRX4146039	PRJNA251692					Other																						99.51	1197199	66	tuberculosis	4.934
SAMEA3446754	WGS	PAIRED	ILLUMINA	ERS2401983	ERP107973	Europe	NLD						lineage4.3.3	lineage4.3.3	L4.3.3	Mycobacterium tuberculosis	RIVM	2022-07-25	ERR2517305	ERX2536521	PRJEB26002					HR-TB					S		R					S	S	S							Walker_2022	99.32	1817324	48	tuberculosis	1.577
SAMN30380882	WGS	PAIRED	ILLUMINA	SRS14814581	SRP394383	South America	PRY	Asuncion	2018	human	Homo sapiens	3	lineage4.1.2.1	lineage4.1.2.1		Mycobacterium tuberculosis	STANFORD UNIVERSITY	2022-08-26	SRR21240113	SRX17249599	PRJNA870648		sputum			Sensitive																						99.6	1726002	59	tuberculosis	2.029
SAMEA1119071	WGS	PAIRED	ILLUMINA	ERS2398480	ERP107961	Europe	GBR	England					lineage3	lineage3	L3	Mycobacterium tuberculosis	PHE	2021-10-23	ERR2513890	ERX2533100	PRJEB25991					Sensitive					S		S					S	S								Walker_2022	99.53	1860593	64	tuberculosis	1.52
SAMEA113537350	WGS	PAIRED	ILLUMINA	ERS15533771	ERP147571	Africa	BWA						lineage4.1.1.3	lineage4.1.1.3		Mycobacterium tuberculosis	FZB	2023-09-16	ERR11465147	ERX10871304	PRJEB62480					Sensitive																						99.22	1563736	45	tuberculosis	0.933
SAMN31672701	WGS	PAIRED	ILLUMINA	SRS15724196	SRP407089	Oceania	AUS	NSW	2017	human	Homo sapiens	3	lineage1.1.2	lineage1.1.2		Mycobacterium tuberculosis	INSTITUTE OF CLINICAL PATHOLOGY AND MEDICAL RESEARCH	2022-11-09	SRR22251143	SRX18227913	PRJNA899911					Sensitive																						99.25	1633609	51	tuberculosis	2.965
SAMEA8616256	WGS	PAIRED	ILLUMINA	ERS6300863	ERP128579								lineage4.9	lineage4.9		Mycobacterium tuberculosis complex sp.	FZB	2021-09-24	ERR5979717	ERX5619503	PRJEB44524					Sensitive																						99.91	1642037	55	tuberculosis	1.309
SAMEA111556132	WGS	PAIRED	ILLUMINA	ERS13666178	ERP010814								lineage4.3.3	lineage4.3.3		Mycobacterium tuberculosis	FZB	2022-11-21	ERR10465855	ERX9987715	PRJEB9680					Sensitive																						99.71	1546227	52	tuberculosis	1.965
SAMN31674136	WGS	PAIRED	ILLUMINA	SRS15722957	SRP407089	Oceania	AUS	NSW	2021	human	Homo sapiens	3	lineage3	lineage3		Mycobacterium tuberculosis	INSTITUTE OF CLINICAL PATHOLOGY AND MEDICAL RESEARCH	2022-11-09	SRR22249751	SRX18226609	PRJNA899911					Other																						94.98	1866770	63	tuberculosis	2.601
SAMN31220350	WGS	PAIRED	ILLUMINA	SRS15392924	SRP402335	Asia	CHN	Beijing	2019	human	Homo sapiens	3	lineage2.2.1	lineage2.2.1		Mycobacterium tuberculosis	CAPITAL MEDICAL UNIVERSITY	2022-10-13	SRR21887650	SRX17874696	PRJNA888557		sputum			Pre-XDR-TB																						99.48	1613018	55	tuberculosis	0.828
SAMEA7562730	WGS	PAIRED	ILLUMINA	ERS5319363	ERP124988	Asia	VNM						lineage1.1.1.1	lineage1.1.1.1		Mycobacterium tuberculosis	OUCRU-HCMC	2021-11-11	ERR4830290	ERX4700274	PRJEB41247					Sensitive	S				S	I	S	S	S				S		S	S	S	S	S	S	['Walker_2022','CRyPTIC_reuse_table']	99.28	1921398	43	tuberculosis	2.514
SAMN08215416	WGS	PAIRED	ILLUMINA	SRS2775030	SRP119652	North America	CAN	British Columbia	2013	human	Homo sapiens	3	lineage4.2.1.1		L4	Mycobacterium tuberculosis	BC CENTRE FOR DISEASE CONTROL PUBLIC HEALTH LABORATORY	2017-12-21	SRR6398087	SRX3491151	PRJNA413593					Sensitive					S		S						S	S							CRyPTIC_WHO2021_PMC7612554	99.13	1794631	42	tuberculosis	0.255
SAMEA7554909	WGS	PAIRED	ILLUMINA	ERS5311553	ERP124941	Europe	GBR						lineage3	lineage3		Mycobacterium tuberculosis	PUBLIC HEALTH ENGLAND	2021-11-11	ERR4821541	ERX4691383	PRJEB41201					HR-TB					S		R					S	S								Walker_2022	99.61	869197	30	tuberculosis	4.019
SAMN21856498	WGS	PAIRED	ILLUMINA	SRS10345565	SRP338907	Europe	UKR	Kharkiv	2020	human	Homo sapiens	3	lineage4.3.3	lineage4.3.3		Mycobacterium tuberculosis	NIH / NIAID	2021-10-16	SRR16088063	SRX12374656	PRJNA766649		sputum			MDR-TB																						99.68	1573049	51	tuberculosis	1.405
SAMEA95512168	WGS	PAIRED	ILLUMINA	ERS1565464	ERP015827	Africa	ZAF		2012	human	Homo sapiens	3	lineage2.2.2	lineage2.2.2	L2.2.2	Mycobacterium tuberculosis	UNIVERSITY OF CAPE TOWN	2017-03-12	ERR1873496	ERX1934021	PRJEB14199		sputum			Pre-XDR-TB	R	R		S	R	R	R	R	R	R	S	R	R	R							Coll_2018	99.46	1513929	37	tuberculosis	7.663
SAMEA7156523	WGS	PAIRED	ILLUMINA	ERS4916986	ERP123095	Asia	GEO						lineage2.2.1	lineage2.2.1		Mycobacterium tuberculosis	SWISS TROPICAL AND PUBLIC HEALTH INSTITUTE	2021-05-14	ERR5863990	ERX5509785	PRJEB39561					Pre-XDR-TB																						96.47	1678024	36	tuberculosis	2.528
SAMEA8718909	WGS	PAIRED	ILLUMINA	ERS6403354	ERP128647	Africa	ZAF						lineage2.2.2	lineage2.2.2		Mycobacterium tuberculosis	CTB/NICD	2022-03-15	ERR8975784	ERX5544013	PRJEB44577					Pre-XDR-TB	R				R	R	R	R	R				R		S	S	S	R	S	R	CRyPTIC_reuse_table	99.55	1848450	64	tuberculosis	1.056
SAMEA112804809	WGS	PAIRED	ILLUMINA	ERS14812355	ERP010814								lineage4.4.1.1	lineage4.4.1.1		Mycobacterium tuberculosis	FZB	2023-07-21	ERR11080981	ERX10528350	PRJEB9680					Sensitive																						99.67	1602878	54	tuberculosis	1.413
SAMN41146580	WGS	PAIRED	ILLUMINA	SRS21173995	SRP338930	North America	USA	New York state	2022	human	Homo sapiens	3	lineage4.1.2.1	lineage4.1.2.1		Mycobacterium tuberculosis	WADSWORTH CENTER	2024-05-01	SRR28858391	SRX24418527	PRJNA766641					Sensitive																						99.61	1690472	57	tuberculosis	2.385
SAMEA7551575	WGS	PAIRED	ILLUMINA	ERS5308223	ERP124941	Europe	GBR						lineage4.3.4.2	lineage4.3.4.2		Mycobacterium tuberculosis	PUBLIC HEALTH ENGLAND	2021-11-10	ERR4818211	ERX4688053	PRJEB41201					Sensitive																						99.71	1876743	41	tuberculosis	2.194
SAMEA112298999	WGS	PAIRED	ILLUMINA	ERS14409822	ERP143890	Europe	MDA	Chisinau					lineage4.2.1	lineage4.2.1		Mycobacterium tuberculosis	FZB	2023-01-15	ERR10762360	ERX10213160	PRJEB58814					Pre-XDR-TB																						99.5	1549844	51	tuberculosis	1.343
SAMEA112800273	WGS	PAIRED	['ILLUMINA','ILLUMINA']	ERS14807819									lineage4.1.1.1	lineage4.1.1.1		Mycobacterium tuberculosis			['ERR11050229','ERR11050230']	['ERX10497021','ERX10497020']	PRJEB9680					Sensitive																						99.36	2024335	65	tuberculosis	2.51
SAMN40566632	WGS	PAIRED	ILLUMINA	SRS20809288	SRP338930	North America	USA	New York state	2020	human	Homo sapiens	3	lineage1.2.2.2	lineage1.2.2.2		Mycobacterium tuberculosis	WADSWORTH CENTER	2024-03-21	SRR28409460	SRX24014158	PRJNA766641		As reported: urine			Other																						99.44	1626578	88	tuberculosis	2.078
SAMN18823764	WGS	PAIRED	ILLUMINA	SRS8749490	SRP315773	North America	MEX	Baja California	2018	domestic cattle	Bos taurus	2	La1.8.1	La1.8.1	La1	Mycobacterium bovis	USDA-NVSL-DBPL	2021-04-21	SRR14296208	SRX10654175	PRJNA723608					Other																						99.43	1236718	65	tuberculosis	5.047
SAMN12551303	WGS	PAIRED	ILLUMINA	SRS5322170	SRP219763	Asia	CHN	Shenzhen	2013	human	Homo sapiens	3	lineage2.2.1	lineage2.2.1	L2	Mycobacterium tuberculosis	FUDAN UNIVERSITY	2019-08-30	SRR10040246	SRX6775083	PRJNA559678		sputum			Pre-XDR-TB																						99.25	1683440	57	tuberculosis	0.873
SAMN12825694	WGS	PAIRED	ILLUMINA	SRS5538420	SRP226155	Asia	CHN	Zhejiang	2007	human	Homo sapiens	3	lineage2.2.1	lineage2.2.1		Mycobacterium tuberculosis	CHINESE CENTER FOR DISEASE CONTROL AND PREVENTION	2019-10-18	SRR10305678	SRX7017203	PRJNA573798		sputum			Sensitive																						99.48	1766055	50	tuberculosis	0.836
SAMEA3390415	WGS	PAIRED	ILLUMINA	ERS2401034	ERP107970	Europe	BEL						lineage2.2.1	lineage2.2.1	L2.2.1	Mycobacterium tuberculosis	GENOSCREEN	2021-10-23	ERR2516356	ERX2535572	PRJEB25999					MDR-TB	S	S			S		R		S			S	R					S			Walker_2022	99.1	1690546	35	tuberculosis	1.857
SAMN20525278	WGS	PAIRED	ILLUMINA	SRS9703404	SRP330727	Asia	CHN	Zheijiang	2013	human	Homo sapiens	3	lineage2.2.1.1	lineage2.2.1.1		Mycobacterium tuberculosis	SCHOOL OF PUBLIC HEALTH, FUDAN UNIVERSITY	2021-08-08	SRR15368918	SRX11671296	PRJNA751240		sputum			Sensitive																						99.43	1707907	57	tuberculosis	0.955
SAMEA14460555	WGS	PAIRED	ILLUMINA	ERS12088001	ERP137916	Africa	GMB		2013	human	Homo sapiens	3	lineage6.1.3	lineage6.1.3		Mycobacterium tuberculosis	INSTITUTE OF TROPICAL MEDICINE	2022-06-25	ERR9787236	ERX9334512	PRJEB53138		sputum			Other																						99.44	1831950	97	tuberculosis	2.215
SAMEA113556139	WGS	PAIRED	ILLUMINA	ERS15552262	ERP147779	Africa	MOZ	Maputo					lineage4.1.2.1	lineage4.1.2.1		Mycobacterium tuberculosis	FZB	2023-09-24	ERR11488601	ERX10894777	PRJEB62665					MDR-TB																						99.47	1422278	47	tuberculosis	2.342
SAMEA112804836	WGS	PAIRED	ILLUMINA	ERS14812382	ERP010814								lineage4.3.3	lineage4.3.3		Mycobacterium tuberculosis	FZB	2023-07-21	ERR11081008	ERX10528377	PRJEB9680					Sensitive																						99.56	1761015	60	tuberculosis	1.615
SAMN35981781	WGS	PAIRED	ILLUMINA	SRS18230667	SRP448193				2015	human	Homo sapiens	3	lineage2.2.1	lineage2.2.1		Mycobacterium tuberculosis	CHINESE CENTER FOR DISEASE CONTROL AND PREVENTION	2023-07-09	SRR25206995	SRX20953691	PRJNA987438		sputum			MDR-TB																						99.53	1782285	61	tuberculosis	1.218
SAMN25778873	WGS	PAIRED	ILLUMINA	SRS12028854	SRP360243	Asia	CHN	Shanghai	2018	human	Homo sapiens	3	lineage2.2.1	lineage2.2.1		Mycobacterium tuberculosis	SHANGHAI PULMONARY HOSPITAL	2022-02-22	SRR18054804	SRX14206790	PRJNA804712		sputum			MDR-TB																						99.35	1846958	61	tuberculosis	1.456
SAMEA7525740	WGS	PAIRED	ILLUMINA	ERS5282214	ERP124850	Asia	IND	Mumbai					lineage1.1.2	lineage1.1.2		Mycobacterium tuberculosis	FOUNDATION FOR MEDICAL RESEARCH INDIA	2021-11-09	ERR4797198	ERX4666613	PRJEB41116					Sensitive	S	S			S	S	S	S	S				S	S	S	S	S	S	S	S	['Walker_2022','CRyPTIC_reuse_table']	99.12	1636654	50	tuberculosis	3.345
SAMN41390229	WGS	PAIRED	ILLUMINA	SRS21288366	SRP507535	Asia	VNM		2014	human	Homo sapiens	3	lineage2.1	lineage2.1		Mycobacterium tuberculosis	FIND, THE FOUNDATION FOR INNOVATIVE NEW DIAGNOSTICS	2024-05-14	SRR29017284	SRX24543842	PRJNA1109295					HR-TB																						99.59	1438334	47	tuberculosis	1.065
SAMN13382987	WGS	PAIRED	ILLUMINA	SRS5713076	SRP233000	Europe	ROU	Bucharest	2019	human	Homo sapiens	3	lineage4.1.2.1	lineage4.1.2.1	L4	Mycobacterium tuberculosis	NIH / NIAID	2019-11-25	SRR10525355	SRX7209823	PRJNA591498		sputum			Pre-XDR-TB																						99.34	1601650	50	tuberculosis	0.737
SAMN40031457	WGS	PAIRED	ILLUMINA	SRS20528280	SRP226525	Asia	IND	Madhya Pradesh - Bhairopur	2021	human	Homo sapiens	3	lineage2.2.1	lineage2.2.1		Mycobacterium tuberculosis	CHRISTIAN MEDICAL COLLAGE, VELLORE	2024-02-22	SRR28045511	SRX23697014	PRJNA575883					Other																						99.05	1835051	59	tuberculosis	0.901
SAMN09284338	WGS	PAIRED	ILLUMINA	SRS3359521	SRP053287					domestic cattle	Bos taurus	2	La1.8.1	La1.8.1	La1	Mycobacterium bovis	USDA-NVSL-DBL	2018-05-31	SRR7240292	SRX4145902	PRJNA251692					Other																						75.48	838028	44	tuberculosis	7.033
SAMEA23758168	WGS	PAIRED	ILLUMINA	ERS1469792	ERP020467	Africa	ZWE			human	Homo sapiens	3	lineage4.1.1.3	lineage4.1.1.3	L4.1.1.3	Mycobacterium tuberculosis	BUGS	2017-03-14	ERR1750897	ERX1819196	PRJEB18529		sputum			Sensitive																						98.67	1596338	35	tuberculosis	1.528
SAMN08215070	WGS	PAIRED	ILLUMINA	SRS2774544	SRP119652	North America	CAN	British Columbia	2008	human	Homo sapiens	3	lineage4.1.2.1	lineage4.1.2.1	L4	Mycobacterium tuberculosis	BC CENTRE FOR DISEASE CONTROL PUBLIC HEALTH LABORATORY	2017-12-23	SRR6397494	SRX3490664	PRJNA413593					Sensitive					S		S						S	S							CRyPTIC_WHO2021_PMC7612554	99.55	1825066	52	tuberculosis	1.101
SAMEA2533354	WGS	PAIRED	ILLUMINA	ERS456756	ERP010814	Europe	DEU						lineage4.8	lineage4.8	L4.8	Mycobacterium tuberculosis	FZB	2015-06-25	ERR550632	ERX509701	PRJEB9680					Sensitive					S		S					S	S	S							CRyPTIC_WHO2021_PMC7612554	99.6	1547819	34	tuberculosis	1.872
SAMEA2079226	WGS	PAIRED	['ILLUMINA','ILLUMINA']	ERS253685									lineage1.2.2.2	lineage1.2.2.2		Mycobacterium tuberculosis			['ERR351934','ERR386866']	['ERX324717','ERX359096']	PRJEB2221					Sensitive																						99.22	3668987	84	tuberculosis	0.741
SAMEA7563968	WGS	PAIRED	ILLUMINA	ERS5320600	ERP125020	Asia	VNM						lineage2.2.1	lineage2.2.1		Mycobacterium tuberculosis	OUCRU-HCMC	2021-11-11	ERR4831612	ERX4701596	PRJEB41279					MDR-TB	S				R	S	R	S	S				R		S	S	S	S	S	R	['Walker_2022','CRyPTIC_reuse_table']	99.61	1496720	51	tuberculosis	1.354
SAMN08708240	WGS	PAIRED	ILLUMINA	SRS3041008	SRP128089	Europe	UKR			human	Homo sapiens	3	lineage4.1.2	lineage4.1.2		Mycobacterium tuberculosis	SAN RAFFAELE	2018-03-14	SRR6832048	SRX3788342	PRJNA428596					Sensitive	S	S			S		S	S	S			S	S	S				S			CRyPTIC_WHO2021_PMC7612554	99.37	2096073	45	tuberculosis	2.023
SAMN28488138	WGS	PAIRED	ILLUMINA	SRS13028580	SRP375643	South America	COL		2005	human	Homo sapiens	3	lineage4.1.2.1	lineage4.1.2.1		Mycobacterium tuberculosis	CORPORACION PARA INVESTIGACIONES BIOLOGICAS	2022-05-17	SRR19241802	SRX15302526	PRJNA838941					Sensitive																						99.58	1463680	50	tuberculosis	1.506
SAMEA1117819	WGS	PAIRED	ILLUMINA	ERS2397228	ERP107961	Europe	GBR	England					lineage3	lineage3	L3	Mycobacterium tuberculosis	PHE	2021-10-23	ERR2512638	ERX2531848	PRJEB25991					Other					S		S					S	S								Walker_2022	99.6	1370891	47	tuberculosis	2.584
SAMEA2783553	WGS	PAIRED	ILLUMINA	ERS553298	ERP006738	Asia	THA						lineage2.2.1	lineage2.2.1	L2.2.1	Mycobacterium tuberculosis	THE WELLCOME TRUST SANGER INSTITUTE	2016-03-08	ERR775756	ERX718635	PRJEB7056					Sensitive																						99.53	1566410	36	tuberculosis	1.358
SAMEA1117726	WGS	PAIRED	ILLUMINA	ERS2397135	ERP107961	Europe	GBR	England					lineage3	lineage3	L3	Mycobacterium tuberculosis	PHE	2022-07-17	ERR2512545	ERX2531755	PRJEB25991					Other					S		S					S	S								Walker_2022	99.23	1764271	50	tuberculosis	1.148
SAMN40655156	WGS	PAIRED	ILLUMINA	SRS20888906	SRP498669	Europe	MDA		2020	human	Homo sapiens	3	lineage2.2.1	lineage2.2.1		Mycobacterium tuberculosis	NIAID TB PORTALS PROGRAM	2024-03-29	SRR28498492	SRX24100498	PRJNA1074788		sputum			MDR-TB																						99.52	1740754	57	tuberculosis	1.12
SAMEA7157030	WGS	PAIRED	['ILLUMINA','ILLUMINA','ILLUMINA']	ERS4917492		Asia	GEO						lineage2.2.1	lineage2.2.1		Mycobacterium tuberculosis			['ERR5864956','ERR5864958','ERR5864957']	['ERX5510751','ERX5510752','ERX5510753']	PRJEB39561					MDR-TB																						99.06	3061669	83	tuberculosis	1.401
SAMN07562670	WGS	PAIRED	ILLUMINA	SRS2477685	SRP116576				2014				lineage4.9	lineage4.9		Mycobacterium tuberculosis	INSTITUT PASTEUR	2017-08-30	SRR5989980	SRX3145704	PRJNA400301					Sensitive																						100.0	1237827	86	tuberculosis	1.271
SAMEA3558448	WGS	PAIRED	ILLUMINA	ERS865597	ERP011639	Africa	ZAF						lineage4.4.1.1	lineage4.4.1.1	L4.4.1.1	Mycobacterium tuberculosis	LSHTM	2015-12-10	ERR1034915	ERX1113713	PRJEB10385					HR-TB					S	S	R	S		S			S	R							Coll_2018	99.49	1039166	23	tuberculosis	11.108
SAMN21855961	WGS	PAIRED	ILLUMINA	SRS10345271	SRP338907	Asia	GEO	Tbilisi	2015	human	Homo sapiens	3	lineage2.2.1	lineage2.2.1		Mycobacterium tuberculosis	NIH / NIAID	2021-10-16	SRR16087932	SRX12374359	PRJNA766649		sputum			MDR-TB																						99.53	1657025	55	tuberculosis	1.519
SAMD00117835	WGS	PAIRED	ILLUMINA	DRS090243	DRP004886	Asia	JPN	Tokyo	2011	human	Homo sapiens	3	lineage4.8	lineage4.8	L4	Mycobacterium tuberculosis	NIID	2019-06-13	DRR130127	DRX122865	PRJDB7006		sputum			MDR-TB																						99.71	1498251	95	tuberculosis	1.253
SAMEA7545769	WGS	PAIRED	ILLUMINA	ERS5302425	ERP124939	South America	PER		2018				lineage4.3.2	lineage4.3.2		Mycobacterium tuberculosis	UNIVERSIDAD PERUANA CAYETANO HEREDIA	2021-11-10	ERR4812265	ERX4682255	PRJEB41199					Sensitive	S				S	S	S	S	S				S		S	S	S	S	S	S	['CRyPTIC_reuse_table','Walker_2022']	99.56	1684320	63	tuberculosis	10.497
SAMN13568233	WGS	PAIRED	ILLUMINA	SRS5925747	SRP239172	Asia	IDN	Bandung	2015	human	Homo sapiens	3	lineage4.5	lineage4.5	L4	Mycobacterium tuberculosis	RADBOUDUMC	2019-12-31	SRR10809045	SRX7482870	PRJNA595834		sputum			Sensitive																						99.66	1569927	52	tuberculosis	1.4
SAMN21593452	WGS	PAIRED	ILLUMINA	SRS10401360	SRP339647	Europe	BGR	Sofia	2010	human	Homo sapiens	3	lineage4.2.2.1	lineage4.2.2.1		Mycobacterium tuberculosis	NATIONAL CENTER OF INFECTIOUS AND PARASITIC DISEASES, SOFIA BULGARIA	2021-10-01	SRR16149149	SRX12434021	PRJNA765918					Pre-XDR-TB																						99.29	1504250	34	tuberculosis	2.029
SAMN36619296	WGS	PAIRED	ILLUMINA	SRS18349781	SRP450367	Asia	IND	Manipal	2018	human	Homo sapiens	3	lineage1.1.2	lineage1.1.2		Mycobacterium tuberculosis	NIH / NIAID	2023-07-19	SRR25340929	SRX21080231	PRJNA996640		bronchoalveolar lavage			Sensitive																						98.91	1854094	53	tuberculosis	0.553
SAMEA3671408	WGS	PAIRED	ILLUMINA	ERS978557	ERP012852								lineage4.3.1	lineage4.3.1	L4.3.1	Mycobacterium tuberculosis	UNIVERSITY OF BASEL	2016-09-29	ERR1193761	ERX1267074	PRJEB11460					Sensitive																						99.63	1467360	31	tuberculosis	2.175
SAMEA5569559	WGS	PAIRED	ILLUMINA	ERS3371581	ERP114885	South America	PER						lineage4.1.2.1	lineage4.1.2.1		Mycobacterium tuberculosis	UNIVERSIDAD PERUANA CAYETANO HEREDIA, PERU	2021-11-04	ERR3287366	ERX3313875	PRJEB32234					Sensitive	S				S	S	S	S	S				S		S	S	S	S	S	S	['CRyPTIC_reuse_table','Walker_2022']	99.55	1787176	61	tuberculosis	0.566
SAMEA113556535	WGS	PAIRED	ILLUMINA	ERS15552658	ERP147779	Africa	MOZ	Maputo					lineage2.2.1	lineage2.2.1		Mycobacterium tuberculosis	FZB	2023-10-05	ERR11489004	ERX10895180	PRJEB62665					MDR-TB																						99.28	1613876	49	tuberculosis	1.714
SAMEA7549364	WGS	PAIRED	ILLUMINA	ERS5306015	ERP124941	Europe	GBR						lineage3	lineage3		Mycobacterium tuberculosis	PUBLIC HEALTH ENGLAND	2021-11-10	ERR4816003	ERX4685845	PRJEB41201					Sensitive					S		S					S	S								Walker_2022	99.26	1604583	48	tuberculosis	2.987
SAMN41146722	WGS	PAIRED	ILLUMINA	SRS21174078	SRP338930	North America	USA	New York state	2023	human	Homo sapiens	3	lineage1.2.1.2.1	lineage1.2.1.2.1		Mycobacterium tuberculosis	WADSWORTH CENTER	2024-05-01	SRR28858707	SRX24418609	PRJNA766641					MDR-TB																						99.53	1643151	54	tuberculosis	1.912
SAMEA3512799	WGS	PAIRED	ILLUMINA	ERS819948	ERP011796	Africa	UGA						lineage3		L3	Mycobacterium tuberculosis	INSTITUTE OF TROPICAL MEDICINE	2022-07-20	ERR987783	ERX1069041	PRJEB10533					HR-TB																						99.48	1525547	35	tuberculosis	2.916
SAMN09288533	WGS	PAIRED	ILLUMINA	SRS3360095	SRP053287					domestic cattle	Bos taurus	2	La1.8.1	La1.8.1	La1	Mycobacterium bovis	USDA-NVSL-DBL	2018-05-31	SRR7240698	SRX4146476	PRJNA251692		As reported: Fed-Cow			Other																						99.4	590184	30	tuberculosis	8.982
SAMN31030516	WGS	PAIRED	ILLUMINA	SRS15257378	SRP399923	Oceania	AUS	Victoria	2017	human	Homo sapiens	3	lineage1.2.1.2.1	lineage1.2.1.2.1		Mycobacterium tuberculosis	MDUPHL	2022-09-27	SRR21732254	SRX17727914	PRJNA857537					HR-TB																						99.33	1745904	60	tuberculosis	1.705
SAMN27028593	WGS	PAIRED	ILLUMINA	SRS12408873	SRP366398	Asia	CHN	Jiangsu	2013	human	Homo sapiens	3	lineage2.2.1	lineage2.2.1		Mycobacterium tuberculosis	INSTITUTE OF DERMATOLOGY, CHINESE ACADEMY OF MEDICAL SCIENCES AND PEKING UNION MEDICAL COLLEGE	2022-03-28	SRR18511643	SRX14642785	PRJNA820632	Mycobacteriaceae	skin			Other																						98.65	1747297	59	tuberculosis	0.839
SAMEA6451261	WGS	PAIRED	ILLUMINA	ERS4216817	ERP119170								lineage2.2.1	lineage2.2.1		Mycobacterium tuberculosis complex sp.	FZB	2020-11-10	ERR3794365	ERX3796332	PRJEB36040					MDR-TB																						99.52	1731565	58	tuberculosis	1.685
SAMEA7548321	WGS	PAIRED	ILLUMINA	ERS5304974	ERP124941	Europe	GBR						lineage4.8.2	lineage4.8.2		Mycobacterium tuberculosis	PUBLIC HEALTH ENGLAND	2021-11-10	ERR4814962	ERX4684804	PRJEB41201					Sensitive																						99.68	1886563	43	tuberculosis	2.581
SAMN41148604	WGS	PAIRED	ILLUMINA	SRS21175148	SRP338930	North America	USA	New York state	2023	human	Homo sapiens	3	lineage1.2.1.2.1	lineage1.2.1.2.1		Mycobacterium tuberculosis	WADSWORTH CENTER	2024-05-01	SRR28859881	SRX24419685	PRJNA766641					Sensitive																						99.43	1540987	50	tuberculosis	1.596
SAMEA3377032	WGS	PAIRED	ILLUMINA	ERS2400999	ERP107970	Europe	BEL						lineage4.4.1.1	lineage4.4.1.1	L4.4.1.1	Mycobacterium tuberculosis	GENOSCREEN	2021-10-23	ERR2516321	ERX2535537	PRJEB25999					Sensitive					S		S					S	S								Walker_2022	99.55	2118738	49	tuberculosis	2.504
SAMEA1530593	WGS	PAIRED	ILLUMINA	ERS142515	ERP001072	Africa	MWI	Karonga	1998	human	Homo sapiens	3	lineage4.3.4.2.1	lineage4.3.4.2.1	L4.3.4.2.1	Mycobacterium tuberculosis	SC	2012-10-12	ERR176753	ERX152899	PRJEB2794		sputum			Sensitive							S						S								Coll_2018	99.76	1771078	41	tuberculosis	1.86
SAMEA4744191	WGS	PAIRED	ILLUMINA	ERS2564302	ERP109440	North America	CAN		2001	human	Homo sapiens	3	lineage4.4.1.1	lineage4.4.1.1	L4	Mycobacterium tuberculosis	NORWEGIAN INSTITUTE OF PUBLIC HEALTH	2018-07-12	ERR2652944	ERX2669398	PRJEB27366					Sensitive																						99.71	958967	31	tuberculosis	1.957
SAMN31037906	WGS	PAIRED	ILLUMINA	SRS15253619	SRP338930	North America	USA	New York state	2020	human	Homo sapiens	3	lineage4.3.2	lineage4.3.2		Mycobacterium tuberculosis	WADSWORTH CENTER	2022-09-27	SRR21727733	SRX17723625	PRJNA766641					Sensitive																						99.8	1347433	68	tuberculosis	2.82
SAMEA11934150	WGS	PAIRED	ILLUMINA	ERS9581309	ERP133916	Africa	ZAF		2013	human	Homo sapiens	3	lineage4.4.1.1	lineage4.4.1.1		Mycobacterium tuberculosis	INSTITUTE OF TROPICAL MEDICINE ANTWERP	2022-07-28	ERR7737688	ERX7305970	PRJEB49409		sputum			MDR-TB																						99.78	1713338	58	tuberculosis	0.811
SAMN37738642	WGS	PAIRED	ILLUMINA	SRS19111653	SRP465342	Africa	ZAF		2022	human	Homo sapiens	3	lineage4.1.2.1;lineage4.1.1	lineage4.1.2.1		Mycobacterium tuberculosis	UNIVERISTY OF ANTWERP	2023-10-11	SRR26331632	SRX22039596	PRJNA1026351		sputum			MDR-TB																						79.83	1445636	47	tuberculosis	1.216
SAMN37124233	WGS	PAIRED	ILLUMINA	SRS18703200	SRP456746	Africa	ZAF	Capetown	2017	human	Homo sapiens	3	lineage4.4.1.1	lineage4.4.1.1		Mycobacterium tuberculosis complex sp.	COLUMBIA UNIVERSITY	2023-08-23	SRR25745137	SRX21468517	PRJNA1008673					Pre-XDR-TB																						99.67	1689995	57	tuberculosis	1.471
SAMEA3448365	WGS	PAIRED	ILLUMINA	ERS745949	ERP001072	Africa	MWI	Karonga					lineage4.9.1	lineage4.9.1		Mycobacterium tuberculosis	THE WELLCOME TRUST SANGER INSTITUTE	2016-03-03	ERR1063842	ERX1143992	PRJEB2794					HR-TB																						99.78	1795765	51	tuberculosis	0.139
SAMEA112799641	WGS	PAIRED	ILLUMINA	ERS14807187	ERP010814								lineage4.1.2	lineage4.1.2		Mycobacterium tuberculosis	FZB	2023-07-20	ERR11049494	ERX10496284	PRJEB9680					Sensitive																						99.33	1330714	43	tuberculosis	3.057
SAMN35981916	WGS	PAIRED	ILLUMINA	SRS18230710	SRP448193					human	Homo sapiens	3	lineage2.2.1	lineage2.2.1		Mycobacterium tuberculosis	CHINESE CENTER FOR DISEASE CONTROL AND PREVENTION	2023-07-09	SRR25206952	SRX20953734	PRJNA987438		sputum			Pre-XDR-TB																						99.28	1836405	63	tuberculosis	1.293
SAMEA7547329	WGS	PAIRED	ILLUMINA	ERS5303983	ERP124940	South America	BRA		2018				lineage4.4.1.1	lineage4.4.1.1		Mycobacterium tuberculosis	BRAZIL	2021-11-10	ERR4813823	ERX4683813	PRJEB41200					Pre-XDR-TB																						99.77	1776137	61	tuberculosis	1.35
SAMD00117920	WGS	PAIRED	ILLUMINA	DRS090328	DRP004886	Asia	JPN	Osaka	2012	human	Homo sapiens	3	lineage4.2.2	lineage4.2.2	L4	Mycobacterium tuberculosis	NIID	2019-06-13	DRR130212	DRX122950	PRJDB7006		sputum			Pre-XDR-TB																						99.51	1734904	101	tuberculosis	0.478
SAMEA112803690	WGS	PAIRED	ILLUMINA	ERS14811236	ERP010814								lineage2.2.1	lineage2.2.1		Mycobacterium tuberculosis	FZB	2023-07-21	ERR11044004	ERX10490795	PRJEB9680					Pre-XDR-TB																						99.54	1690822	58	tuberculosis	1.754
SAMEA7562328	WGS	PAIRED	ILLUMINA	ERS5318962	ERP124983	Europe	ITA						lineage4.6.2.2	lineage4.6.2.2		Mycobacterium tuberculosis	SAN RAFFAELE SCIENTIFIC INSTITUTE	2021-11-11	ERR4829889	ERX4699873	PRJEB41242					Sensitive	S				S	S	S	S	S				S		S	S	S	S	S	S	['CRyPTIC_reuse_table','Walker_2022']	99.69	1722491	54	tuberculosis	2.74
SAMN36834533	WGS	PAIRED	ILLUMINA	SRS18500488	SRP453313	Asia	CHN	Shandong	2017	human	Homo sapiens	3	lineage2.2.1	lineage2.2.1	L4	Mycobacterium tuberculosis	SHANDONG PROVINCIAL HOSPITAL	2023-08-04	SRR25515691	SRX21246208	PRJNA1002108		As reported: phlegm		H37Rv	Sensitive																						99.52	1814613	62	tuberculosis	2.913
SAMN19688183	WGS	PAIRED	ILLUMINA	SRS9197794	SRP323639	Europe	MDA		2019	human	Homo sapiens	3	lineage2.2.1	lineage2.2.1		Mycobacterium tuberculosis	SIMON FRASER UNIVERSITY	2021-06-13	SRR14801517	SRX11134404	PRJNA736718					MDR-TB																						99.54	1741010	59	tuberculosis	2.559
SAMN02671157	WGS	PAIRED	ILLUMINA	SRS570894	SRP039605	North America	CAN	Quebec	2009	human	Homo sapiens	3	lineage4.1.2	lineage4.1.2	L4.1.2	Mycobacterium tuberculosis	RI-MUHC	2014-03-13	SRR1190468	SRX487547	PRJNA240330					Sensitive																						99.52	972573	46	tuberculosis	0.707
SAMEA11008554	WGS	PAIRED	ILLUMINA	ERS8658331	ERP132925	South America	BRA		2018	human	Homo sapiens	3	lineage4.3.4.1	lineage4.3.4.1		Mycobacterium tuberculosis	UNIVERSITY OF S*O PAULO	2022-06-12	ERR7363024	ERX6931661	PRJEB48543		sputum			Sensitive																						99.61	1505255	52	tuberculosis	3.392
SAMEA3501074	WGS	PAIRED	ILLUMINA	ERS808223	ERP010845	North America	GRL	East Greenland					lineage4.8	lineage4.8	L4.8	Mycobacterium tuberculosis	FZB	2016-09-29	ERR978770	ERX1055631	PRJEB9709					Sensitive																						99.67	1432218	49	tuberculosis	2.973
SAMEA6875282	WGS	PAIRED	ILLUMINA	ERS4602843	ERP122165	Europe	ESP	Valencia	2014				lineage4.1.2.1	lineage4.1.2.1	L4.1.2.1	Mycobacterium tuberculosis	Instituto_de_Biomedicina_de_Valencia	2022-06-11	ERR4195849	ERX4156508	PRJEB38719			No		Sensitive	S					S																99.58	1920649	90	tuberculosis	1.157
SAMN16521507	WGS	PAIRED	ILLUMINA	SRS7571509	SRP288262	Oceania	AUS			human	Homo sapiens	3	lineage1.2.2.2	lineage1.2.2.2		Mycobacterium tuberculosis	SWISSTPH	2020-10-23	SRR12882283	SRX9348524	PRJNA670836		sputum			Sensitive																						98.92	1722245	35	tuberculosis	2.743
SAMN31031389	WGS	PAIRED	ILLUMINA	SRS15258488	SRP399923	Oceania	AUS	Victoria	2020	human	Homo sapiens	3	lineage2.2.1	lineage2.2.1		Mycobacterium tuberculosis	MDUPHL	2022-09-28	SRR21733200	SRX17729030	PRJNA857537					Sensitive																						99.57	1670878	58	tuberculosis	2.934
SAMEA8742296	WGS	PAIRED	ILLUMINA	ERS6421878	ERP128679	Africa	ZAF						lineage2.2.2	lineage2.2.2		Mycobacterium tuberculosis	CTB/NICD	2021-11-11	ERR5917984	ERX5559075	PRJEB44608					Pre-XDR-TB	S				R	R	R	S	R				R		R	R	S	R	S	R	['Walker_2022','CRyPTIC_reuse_table']	99.48	1634983	53	tuberculosis	1.915
SAMN14401560	WGS	PAIRED	ILLUMINA	SRS6336779	SRP253266	Asia	IND	Chennai		human	Homo sapiens	3	lineage4.1.2.1	lineage4.1.2.1		Mycobacterium tuberculosis	UNIVERSITY OF SYDNEY	2020-03-19	SRR11348183	SRX7950109	PRJNA613351		sputum			Sensitive																						99.46	1554586	53	tuberculosis	1.0
SAMEA5542059	WGS	PAIRED	ILLUMINA	ERS3344118	ERP114520	Asia	PHL						lineage1.2.1.2.1	lineage1.2.1.2.1	L2.2.1	Mycobacterium tuberculosis	LSHTM	2019-07-23	ERR3256150	ERX3282919	PRJEB31905					Sensitive																						99.49	1316038	87	tuberculosis	1.374
SAMEA112805351	WGS	PAIRED	ILLUMINA	ERS14812897	ERP010814								lineage4.2.1	lineage4.2.1		Mycobacterium tuberculosis	FZB	2023-07-21	ERR11081548	ERX10528916	PRJEB9680					Sensitive																						99.43	1720606	58	tuberculosis	1.347
SAMN12551224	WGS	PAIRED	ILLUMINA	SRS5322437	SRP219763	Asia	CHN	Shenzhen	2013	human	Homo sapiens	3	lineage2.2.1	lineage2.2.1	L2	Mycobacterium tuberculosis	FUDAN UNIVERSITY	2019-08-30	SRR10040395	SRX6775350	PRJNA559678		sputum			MDR-TB																						99.54	1725584	58	tuberculosis	0.816
SAMEA7528300	WGS	PAIRED	ILLUMINA	ERS5284770	ERP124850	Asia	IND	Mumbai					lineage2.2.1	lineage2.2.1		Mycobacterium tuberculosis	FOUNDATION FOR MEDICAL RESEARCH INDIA	2021-11-10	ERR4799715	ERX4669130	PRJEB41116					Pre-XDR-TB	S	S				R	R	S	R				R			S		R	S		Walker_2022	99.48	1722817	57	tuberculosis	0.835
SAMEA8742344	WGS	PAIRED	ILLUMINA	ERS6421926	ERP128679	Africa	ZAF						lineage4.3.4.2.1	lineage4.3.4.2.1		Mycobacterium tuberculosis	CTB/NICD	2021-11-11	ERR5918032	ERX5559123	PRJEB44608					Sensitive	S				S	I	S	S	S				S		S	S	S	S	S	S	['Walker_2022','CRyPTIC_reuse_table']	99.84	1538217	53	tuberculosis	1.803
SAMEA112805511	WGS	PAIRED	ILLUMINA	ERS14813057	ERP010814								lineage4.1.2.1	lineage4.1.2.1		Mycobacterium tuberculosis	FZB	2023-07-21	ERR11081778	ERX10529147	PRJEB9680					Other																						99.5	1658425	54	tuberculosis	0.975
SAMEA4798769	WGS	PAIRED	ILLUMINA	ERS2618689	ERP109980	Africa	COD	Kinshasa	2007	human	Homo sapiens	3	lineage4.9	lineage4.9	L4.9	Mycobacterium tuberculosis	INSTITUTE OF TROPICAL MEDICINE	2018-10-09	ERR2707054	ERX2721333	PRJEB27847		sputum			HR-TB																						99.74	1617594	56	tuberculosis	2.192
SAMEA7550813	WGS	PAIRED	ILLUMINA	ERS5307462	ERP124941	Europe	GBR						lineage4.6.2.2	lineage4.6.2.2		Mycobacterium tuberculosis	PUBLIC HEALTH ENGLAND	2021-11-10	ERR4817450	ERX4687292	PRJEB41201					Sensitive					S		S						S								Walker_2022	99.7	1863387	42	tuberculosis	2.528
SAMEA7560614	WGS	PAIRED	ILLUMINA	ERS5317250	ERP124982	Asia	VNM	Ho Chi Minh City					lineage2.2.1	lineage2.2.1		Mycobacterium tuberculosis	OUCRU-HCMC	2021-11-12	ERR4828177	ERX4698161	PRJEB41241					Sensitive	S				S	S	S	S	S				S		S	S	S	S	S		['Walker_2022','CRyPTIC_reuse_table']	99.63	1388846	47	tuberculosis	1.288
SAMN31673846	WGS	PAIRED	ILLUMINA	SRS15722634	SRP407089	Oceania	AUS	NSW	2020	human	Homo sapiens	3	lineage2.2.1	lineage2.2.1		Mycobacterium tuberculosis	INSTITUTE OF CLINICAL PATHOLOGY AND MEDICAL RESEARCH	2022-11-09	SRR22249401	SRX18226287	PRJNA899911					Sensitive																						96.84	1599546	49	tuberculosis	1.699
SAMEA7552097	WGS	PAIRED	ILLUMINA	ERS5308745	ERP124941	Europe	GBR						lineage4.6.2.2	lineage4.6.2.2		Mycobacterium tuberculosis	PUBLIC HEALTH ENGLAND	2021-11-10	ERR4818733	ERX4688575	PRJEB41201					HR-TB																						99.05	1817177	40	tuberculosis	1.717
SAMN03647748	WGS	PAIRED	ILLUMINA	SRS990061	SRP061066	Europe	GBR						lineage3	lineage3	L3	Mycobacterium tuberculosis	UNIVERSITY OF OXFORD	2015-07-23	SRR2100575	SRX1095269	PRJNA282721					Sensitive					S		S					S	S								CRyPTIC_WHO2021_PMC7612554	99.26	1883204	42	tuberculosis	0.452
SAMN02350495	WGS	PAIRED	['ILLUMINA','ILLUMINA']	SRS494394		Asia	IND	Mahatma Gandhi Hospital - Ward 1		human	Homo sapiens	3	lineage4.8	lineage4.8	L4.8	Mycobacterium tuberculosis			['SRR1019156','SRR1140966']	['SRX447354','SRX368671']	PRJNA218312					Sensitive																						99.51	2333575	52	tuberculosis	2.094
SAMEA1556640	WGS	PAIRED	ILLUMINA	ERS142104	ERP001072	Africa	MWI	Karonga	2005	human	Homo sapiens	3	lineage1.1.3.2	lineage1.1.3.2	L1.1.3.2	Mycobacterium tuberculosis	SC	2012-10-23	ERR181969	ERX158079	PRJEB2794		sputum			Sensitive							S						S								Coll_2018	94.49	1707887	39	tuberculosis	1.763
SAMN14402142	WGS	PAIRED	ILLUMINA	SRS6500009	SRP257288	Asia	CHN	Wenzhou	2015	human	Homo sapiens	3	lineage2.2.1	lineage2.2.1	L2	Mycobacterium tuberculosis	HUASHAN HOSPITAL, FUDAN UNIVERSITY	2020-04-19	SRR11567821	SRX8136720	PRJNA613359		sputum			Pre-XDR-TB																						99.29	1833486	51	tuberculosis	1.467
SAMEA7562337	WGS	PAIRED	ILLUMINA	ERS5318971	ERP124983								lineage4.8	lineage4.8		Mycobacterium tuberculosis	SAN RAFFAELE SCIENTIFIC INSTITUTE	2021-11-11	ERR4829898	ERX4699882	PRJEB41242					Sensitive																						99.65	1855300	62	tuberculosis	2.015
SAMN06092132	WGS	PAIRED	ILLUMINA	SRS1827712	SRP094134	Asia	VNM	Ho Chi Minh City		human	Homo sapiens	3	lineage1.1.1.1	lineage1.1.1.1	L1.1.1.1	Mycobacterium tuberculosis	UNIVERSITY OF MELBOURNE	2016-11-30	SRR5065280	SRX2385647	PRJNA355614		sputum			Other																						99.29	1361841	46	tuberculosis	3.79
SAMEA9992756	WGS	PAIRED	ILLUMINA	ERS7671013	ERP132300	Africa	ZAF		2000	human	Homo sapiens	3	lineage1.2.2.1	lineage1.2.2.1		Mycobacterium tuberculosis	DST/NRF CENTRE OF EXCELLENCE FOR BIOMEDICAL TB RES	2021-11-05	ERR6929521	ERX6551779	PRJEB47972		sputum			Sensitive																						99.28	1680628	56	tuberculosis	2.457
SAMN31674362	WGS	PAIRED	ILLUMINA	SRS15723208	SRP407089	Oceania	AUS	NSW	2021	human	Homo sapiens	3	lineage4.2.2.1	lineage4.2.2.1		Mycobacterium tuberculosis	INSTITUTE OF CLINICAL PATHOLOGY AND MEDICAL RESEARCH	2022-11-09	SRR22250058	SRX18226860	PRJNA899911					Sensitive																						99.17	1942096	65	tuberculosis	2.822
SAMEA114663560	WGS	PAIRED	ILLUMINA	ERS17079427	ERP111748	Europe	PRT		2021				lineage4.1.2.1	lineage4.1.2.1		Mycobacterium tuberculosis	NATIONAL INSTITUTE OF HEALTH DR. RICARDO JORGE	2023-11-26	ERR12311968	ERX11688930	PRJEB29446					Sensitive																						99.5	1271593	44	tuberculosis	3.556
SAMN08214886	WGS	PAIRED	ILLUMINA	SRS2774684	SRP119652	North America	CAN	British Columbia	2006	human	Homo sapiens	3	lineage4.4.1.1	lineage4.4.1.1	L4	Mycobacterium tuberculosis	BC CENTRE FOR DISEASE CONTROL PUBLIC HEALTH LABORATORY	2017-12-24	SRR6397355	SRX3490803	PRJNA413593					Sensitive					S		S						S	S							CRyPTIC_WHO2021_PMC7612554	99.74	1798948	51	tuberculosis	0.996
SAMEA12850896	WGS	PAIRED	ILLUMINA	ERS10459484	ERP135175	Asia	GEO		2014				lineage2.2.1	lineage2.2.1		Mycobacterium tuberculosis	SWISS TROPICAL AND PUBLIC HEALTH INSTITUTE	2023-07-27	ERR11243604	ERX10651808	PRJEB50582		sputum			Sensitive																						97.97	1858147	21	tuberculosis	1.569
SAMEA3242486	WGS	PAIRED	ILLUMINA	ERS2400343	ERP107968	Africa	ZAF						lineage3	lineage3	L3	Mycobacterium tuberculosis	CTB/NICD	2021-10-23	ERR2515744	ERX2534952	PRJEB25997					Sensitive	S	S			S		S	S				S	S	S				S			Walker_2022	99.61	1194209	68	tuberculosis	1.897
SAMEA2297091	WGS	PAIRED	ILLUMINA	ERS389478	ERP004535	Europe	GBR	Oxfordshire					lineage4.3.4.1	lineage4.3.4.1	L4.3.4.1	Mycobacterium tuberculosis	UNIVERISTY OF OXFORD	2014-03-05	ERR400520	ERX366881	PRJEB5162					Sensitive																						99.64	1633050	37	tuberculosis	3.354
SAMEA2533470	WGS	PAIRED	ILLUMINA	ERS456872	ERP010814	Europe	DEU						lineage4.1.2.1	lineage4.1.2.1	L4.1.2.1	Mycobacterium tuberculosis	FZB	2015-06-25	ERR550790	ERX509859	PRJEB9680					Sensitive					S		S					S	S	S							CRyPTIC_WHO2021_PMC7612554	99.59	1638013	36	tuberculosis	2.459
SAMEA3671341	WGS	PAIRED	ILLUMINA	ERS978490	ERP012852	Europe	CHE						lineage4.3.4	lineage4.3.4	L4.3.4	Mycobacterium tuberculosis	UNIVERSITY OF BASEL	2016-09-29	ERR1193674	ERX1266987	PRJEB11460					MDR-TB																						99.71	1148218	53	tuberculosis	4.251
SAMN32819128	WGS	PAIRED	ILLUMINA	SRS16524110	SRP418517	Europe	GBR		1992	bovine	Bos taurus	2	La1.8.1	La1.8.1	La1	Mycobacterium bovis	AGRIFOOD AND BIOSCIENCES INSTITUTE	2023-01-20	SRR23174450	SRX19124836	PRJNA925930					Other																						99.44	1006851	23	tuberculosis	3.747
SAMN36835037	WGS	PAIRED	ILLUMINA	SRS18500600	SRP453313	Asia	CHN	Shandong	2018	human	Homo sapiens	3	lineage2.2.1	lineage2.2.1	L4	Mycobacterium tuberculosis	SHANDONG PROVINCIAL HOSPITAL	2023-08-04	SRR25515580	SRX21246319	PRJNA1002108		As reported: phlegm		H37Rv	Sensitive																						99.57	1820252	64	tuberculosis	3.095
SAMEA1707919	WGS	PAIRED	ILLUMINA	ERS179964	ERP000276								lineage3	lineage3		Mycobacterium tuberculosis	SC	2013-02-19	ERR230024	ERX204575	PRJEB2221					Sensitive																						99.29	2668979	60	tuberculosis	0.459
SAMEA7555810	WGS	PAIRED	ILLUMINA	ERS5312453	ERP124948	Asia	KGZ						lineage2.2.1	lineage2.2.1		Mycobacterium tuberculosis	IML GAUTING	2021-11-11	ERR4822389	ERX4692379	PRJEB41208					Pre-XDR-TB					I	R	R	R	S				R		S	S	S	S	S	R	['CRyPTIC_reuse_table','Walker_2022']	99.51	1614854	54	tuberculosis	1.794
SAMEA7546900	WGS	PAIRED	ILLUMINA	ERS5303555	ERP124939	South America	PER		2016				lineage4.3.3	lineage4.3.3		Mycobacterium tuberculosis	UNIVERSIDAD PERUANA CAYETANO HEREDIA	2021-11-10	ERR4813395	ERX4683385	PRJEB41199					HR-TB	S	S			S	S	R	S	S				S	S	S	S	S	S	S	S	['Walker_2022','CRyPTIC_reuse_table']	99.62	1838367	63	tuberculosis	0.819
SAMN21896081	WGS	PAIRED	ILLUMINA	SRS10370177	SRP338930	North America	USA	New York state	2019	human	Homo sapiens	3	lineage4.3.2	lineage4.3.2		Mycobacterium tuberculosis	WADSWORTH CENTER - NYS DOH	2021-09-29	SRR16115075	SRX12400662	PRJNA766641					HR-TB		S			S	R	R	S				S	S	S				S			CRyPTIC_WHO2021_PMC7612554	99.81	1563219	85	tuberculosis	2.473
SAMN12825567	WGS	PAIRED	ILLUMINA	SRS5538227	SRP226155	Asia	CHN	Xinjiang	2007	human	Homo sapiens	3	lineage4.5	lineage4.5		Mycobacterium tuberculosis	CHINESE CENTER FOR DISEASE CONTROL AND PREVENTION	2019-10-18	SRR10305871	SRX7017010	PRJNA573798		sputum			HR-TB																						99.18	1656570	47	tuberculosis	0.373
SAMN27764453	WGS	PAIRED	ILLUMINA	SRS12741298	SRP276100	North America	USA	Teterboro	2019	human	Homo sapiens	3	lineage4.1.2.1	lineage4.1.2.1		Mycobacterium tuberculosis	WADSWORTH CENTER	2022-04-25	SRR18914035	SRX14991964	PRJNA650381		sputum			Sensitive																						99.56	609492	33	tuberculosis	4.284
SAMEA7560110	WGS	PAIRED	ILLUMINA	ERS5316747	ERP124980								lineage4.8	lineage4.8		Mycobacterium tuberculosis	IML GAUTING	2021-11-12	ERR4827674	ERX4697658	PRJEB41239					Sensitive																						99.58	1588592	54	tuberculosis	1.827
SAMN30556149	WGS	PAIRED	ILLUMINA	SRS14862136	SRP394436	Asia	CHN	Eastern China	2017	human	Homo sapiens	3	lineage2.2.1.1	lineage2.2.1.1		Mycobacterium tuberculosis	SCHOOL OF PUBLIC HEALTH, FUDAN UNIVERSITY	2022-08-29	SRR21291161	SRX17300397	PRJNA874331					Sensitive																						99.51	1788393	60	tuberculosis	1.632
SAMEA112188907	WGS	PAIRED	ILLUMINA	ERS14298796	ERP143048								lineage2.2.1	lineage2.2.1		Mycobacterium tuberculosis	CTB/NICD	2023-01-15	ERR10748313	ERX10199919	PRJEB58017					MDR-TB																						99.52	1260583	42	tuberculosis	2.192
SAMN30158332	WGS	PAIRED	ILLUMINA	SRS14573450	SRP390552	Asia	CHN	Guangdong	2018	human	Homo sapiens	3	lineage2.2.1	lineage2.2.1		Mycobacterium tuberculosis	CENTRE FOR TUBERCULOSIS CONTROL OF GUANGDONG PROVINCE	2022-08-08	SRR20970044	SRX16987687	PRJNA866200		sputum			MDR-TB																						99.61	1990664	65	tuberculosis	0.955
SAMD00117812	WGS	PAIRED	ILLUMINA	DRS090220	DRP004886	Asia	JPN	Chiba	2012	human	Homo sapiens	3	lineage2.2.2	lineage2.2.2	L2	Mycobacterium tuberculosis	NIID	2019-06-13	DRR130104	DRX122842	PRJDB7006		sputum			Pre-XDR-TB																						99.59	1609008	97	tuberculosis	1.135
SAMN06055436	WGS	PAIRED	ILLUMINA	SRS1834153	SRP094134	Asia	VNM	Ho Chi Minh City		human	Homo sapiens	3	lineage2.2.1	lineage2.2.1	L2.2.1	Mycobacterium tuberculosis	UNIVERSITY OF MELBOURNE	2016-12-02	SRR5073610	SRX2392700	PRJNA355614		sputum			Other																						99.54	1391326	46	tuberculosis	3.631
SAMN12565793	WGS	PAIRED	ILLUMINA	SRS5271095	SRP218410	Africa	ZAF	Durban	2018	human	Homo sapiens	3	lineage2.2.1	lineage2.2.1	L2	Mycobacterium tuberculosis	UNIVERSITY COLLEGE LONDON	2019-08-15	SRR9971060	SRX6718559	PRJNA559528		sputum			RR-TB																						99.39	1724939	56	tuberculosis	1.619
SAMEA2534377	WGS	PAIRED	ILLUMINA	ERS457779	ERP010814	Europe	DEU						lineage4.2.2.1	lineage4.2.2.1	L2.2.1	Mycobacterium tuberculosis	FZB	2015-06-25	ERR552051	ERX511120	PRJEB9680					Sensitive					S		S					S	S	S							CRyPTIC_WHO2021_PMC7612554	99.42	1474788	34	tuberculosis	3.337
SAMN09725385	WGS	PAIRED	ILLUMINA	SRS3606613	SRP155672	Oceania	NZL	Collingwood	2017	bovine	Bos taurus	2	La1.8.1	La1.8.1	La1	Mycobacterium bovis	AGRESEARCH	2018-07-29	SRR7617461	SRX4482116	PRJNA479921					Other																						99.44	826920	42	tuberculosis	6.567
SAMN39286863	WGS	PAIRED	ILLUMINA	SRS20075615	SRP399923	Oceania	AUS	Victoria	2020	human	Homo sapiens	3	lineage1.2.1.2.1	lineage1.2.1.2.1		Mycobacterium tuberculosis	MDUPHL	2024-01-07	SRR27450615	SRX23122062	PRJNA857537					Sensitive																						99.4	1679356	58	tuberculosis	2.261
SAMEA112799164	WGS	PAIRED	ILLUMINA	ERS14806710	ERP010814								lineage4.1.2.1	lineage4.1.2.1		Mycobacterium tuberculosis	FZB	2023-07-20	ERR11044907	ERX10491698	PRJEB9680					Sensitive																						99.47	1684080	57	tuberculosis	1.218
SAMN23765165	WGA	PAIRED	ILLUMINA	SRS11250908	SRP349692	Europe	RUS	Saint-Petersburg	2011	human	Homo sapiens	3	lineage2.2.1	lineage2.2.1		Mycobacterium tuberculosis	SCIENTIFIC CENTRE FOR FAMILY HEALTH AND HUMAN REPRODUCTION PROBLEMS	2021-12-07	SRR17162284	SRX13346152	PRJNA786957		As reported: surgical material			Pre-XDR-TB																						99.58	1946526	48	tuberculosis	0.903
SAMEA113538003	WGS	PAIRED	ILLUMINA	ERS15534424	ERP147571	Africa	BWA						lineage4.3.2.1	lineage4.3.2.1		Mycobacterium tuberculosis	FZB	2023-09-17	ERR11465892	ERX10872049	PRJEB62480					Sensitive																						99.43	1616015	45	tuberculosis	0.515
SAMN40031606	WGS	PAIRED	ILLUMINA	SRS20528193	SRP226525	Asia	IND	Madhya Pradesh - Bhairopur	2020	human	Homo sapiens	3	lineage4.1.1.3	lineage4.1.1.3		Mycobacterium tuberculosis	CHRISTIAN MEDICAL COLLAGE, VELLORE	2024-02-22	SRR28045667	SRX23696858	PRJNA575883					Sensitive																						99.46	1804496	59	tuberculosis	0.439
SAMEA9581532	WGS	PAIRED	ILLUMINA	ERS7304249	ERP130987	Africa	ETH		2018	human	Homo sapiens	3	lineage4.1.2.1	lineage4.1.2.1		Mycobacterium tuberculosis	NORWEGIAN INSTITUTE OF PUBLIC HEALTH	2021-10-12	ERR6397176	ERX6025228	PRJEB46761		sputum			MDR-TB																						99.4	1826472	31	tuberculosis	2.429
SAMEA1397325	WGS	PAIRED	ILLUMINA	ERS2399430	ERP107961	Europe	GBR	England					lineage3	lineage3	L3	Mycobacterium tuberculosis	PHE	2021-10-23	ERR2514840	ERX2534050	PRJEB25991					Sensitive					S		S					S	S								Walker_2022	98.95	1406508	47	tuberculosis	2.479
SAMN30157817	WGS	PAIRED	ILLUMINA	SRS14573043	SRP390552	Asia	CHN	Guangdong	2017	human	Homo sapiens	3	lineage2.2.1	lineage2.2.1		Mycobacterium tuberculosis	CENTRE FOR TUBERCULOSIS CONTROL OF GUANGDONG PROVINCE	2022-08-08	SRR20969441	SRX16987279	PRJNA866200		sputum			Sensitive																						99.53	1841285	62	tuberculosis	0.891
SAMN40983311	WGS	PAIRED	ILLUMINA	SRS21039772	SRP502062	Asia	KAZ		2021	human	Homo sapiens	3	lineage2.2.1	lineage2.2.1		Mycobacterium tuberculosis	NIAID TB PORTALS PROGRAM	2024-04-16	SRR28706449	SRX24273806	PRJNA1074793		sputum			HR-TB																						99.55	1517747	52	tuberculosis	0.854
SAMN09725565	WGS	PAIRED	ILLUMINA	SRS3606389	SRP155672	Oceania	NZL	Molesworth	1989	ferret	Mustela sp.	2	La1.8.1	La1.8.1	La1	Mycobacterium bovis	AGRESEARCH	2018-07-29	SRR7617538	SRX4482039	PRJNA479921					Other																						99.46	1548844	79	tuberculosis	4.852
SAMN40030433	WGS	PAIRED	ILLUMINA	SRS20526762	SRP226525	Asia	IND	Madhya Pradesh - Bhairopur	2022	human	Homo sapiens	3	lineage3	lineage3		Mycobacterium tuberculosis	CHRISTIAN MEDICAL COLLAGE, VELLORE	2024-02-22	SRR28045110	SRX23696588	PRJNA575883					Sensitive																						70.37	865049	25	tuberculosis	1.115
SAMN05969979	WGS	PAIRED	ILLUMINA	SRS1791688	SRP093599	Europe	GBR	England	2013	human	Homo sapiens	3	lineage2.2.1	lineage2.2.1		Mycobacterium tuberculosis	MODMEDMICOXFORD	2016-11-09	SRR5007162	SRX2338811	PRJNA339209		sputum			Sensitive																						99.53	1433349	48	tuberculosis	3.428
SAMN27391469	WGS	PAIRED	ILLUMINA	SRS12528050	SRP367912	North America	MEX	Nayarit	2018	human	Homo sapiens	3	lineage4.4.1.1	lineage4.4.1.1		Mycobacterium tuberculosis	TECNOLOGICO DE MONTERREY	2022-04-06	SRR18665453	SRX14767820	PRJNA824124		sputum			HR-TB																						99.74	592717	20	tuberculosis	4.148
SAMEA2152406	WGS	PAIRED	ILLUMINA	ERS327718	ERP003508								lineage4.6.2.2	lineage4.6.2.2	L4	Mycobacterium tuberculosis	SC	2014-03-08	ERR369626	ERX342335	PRJEB4239					HR-TB																						99.84	1852038	42	tuberculosis	1.194
SAMN39286842	WGS	PAIRED	ILLUMINA	SRS20075458	SRP399923	Oceania	AUS	Victoria	2019	human	Homo sapiens	3	lineage4.8	lineage4.8		Mycobacterium tuberculosis	MDUPHL	2024-01-07	SRR27450031	SRX23121906	PRJNA857537					Sensitive																						99.72	1680751	58	tuberculosis	2.01
SAMN37848346	WGS	PAIRED	ILLUMINA	SRS19170438	SRP466602	Asia	VNM	Ho Chi Minh City		human	Homo sapiens	3	lineage2.2.1	lineage2.2.1		Mycobacterium tuberculosis	UNIVERSITY OF MELBOURNE/ THE PETER DOHERTY INSTITUTE FOR INFECTION AND IMMUNITY	2023-10-16	SRR26399632	SRX22105359	PRJNA1028637		sputum			Other																						99.58	1609809	55	tuberculosis	1.135
SAMN31037341	WGS	PAIRED	ILLUMINA	SRS15252661	SRP338930	North America	USA	New York state	2020	human	Homo sapiens	3	lineage4.1.2.1	lineage4.1.2.1		Mycobacterium tuberculosis	WADSWORTH CENTER	2022-09-27	SRR21726721	SRX17722638	PRJNA766641					Sensitive																						99.69	686632	37	tuberculosis	5.8
SAMN40983362	WGS	PAIRED	ILLUMINA	SRS21039594	SRP502062	Asia	KAZ		2022	human	Homo sapiens	3	lineage2.2.1	lineage2.2.1		Mycobacterium tuberculosis	NIAID TB PORTALS PROGRAM	2024-04-16	SRR28706627	SRX24273628	PRJNA1074793		sputum			MDR-TB																						99.42	1440263	49	tuberculosis	1.055
SAMEA1016089	WGS	PAIRED	ILLUMINA	ERS050924	ERP000192	Europe	RUS	Samara	2008	human	Homo sapiens	3	lineage2.2.1	lineage2.2.1	L2.2.1	Mycobacterium tuberculosis	SC	2014-09-13	ERR067721	ERX045584	PRJEB2138					MDR-TB	R	R			R		R		S				R	R				S			CRyPTIC_WHO2021_PMC7612554	99.42	3751968	64	tuberculosis	0.776
SAMN16521522	WGS	PAIRED	ILLUMINA	SRS7571670	SRP288262	Africa	TZA		2014	human	Homo sapiens	3	lineage1.1.2	lineage1.1.2		Mycobacterium tuberculosis	SWISSTPH	2020-10-23	SRR12882621	SRX9348685	PRJNA670836		sputum			Sensitive																						99.14	1691302	36	tuberculosis	1.731
SAMEA112804863	WGS	PAIRED	ILLUMINA	ERS14812409	ERP010814								lineage4.4.1.1	lineage4.4.1.1		Mycobacterium tuberculosis	FZB	2023-07-21	ERR11081036	ERX10528405	PRJEB9680					Sensitive																						99.61	1645848	55	tuberculosis	1.389
SAMN31551419	WGS	PAIRED	ILLUMINA	SRS15658319	SRP406148	Europe	NLD		2018	human	Homo sapiens	3	lineage3	lineage3		Mycobacterium tuberculosis	RIVM	2022-11-03	SRR22179546	SRX18158147	PRJNA896516		As reported: EQA panel			Sensitive																						99.35	1867868	49	tuberculosis	1.126
SAMEA7546192	WGS	PAIRED	ILLUMINA	ERS5302847	ERP124939	South America	PER		2019				lineage2.2.1	lineage2.2.1		Mycobacterium tuberculosis	UNIVERSIDAD PERUANA CAYETANO HEREDIA	2021-11-10	ERR4812687	ERX4682677	PRJEB41199					Sensitive	S				S	S	S	S	S				S			S	S	S	S	S	['Walker_2022','CRyPTIC_reuse_table']	99.47	1836510	61	tuberculosis	5.849
SAMEA1102555	WGS	PAIRED	ILLUMINA	ERS2395001	ERP107941	Europe	ITA						lineage4.8	lineage4.8	L4.8	Mycobacterium tuberculosis	SAN RAFFAELE SCIENTIFIC INSTITUTE	2021-10-23	ERR2510685	ERX2530100	PRJEB25972					MDR-TB	S	S			S	R	R	S	S			R	R	R	S	S	S	S	S	R	['Walker_2022','CRyPTIC_reuse_table']	99.06	2336714	51	tuberculosis	1.111
SAMN06055559	WGS	PAIRED	ILLUMINA	SRS1834051	SRP094134	Asia	VNM	Ho Chi Minh City		human	Homo sapiens	3	lineage2.2.1	lineage2.2.1	L2.2.1	Mycobacterium tuberculosis	UNIVERSITY OF MELBOURNE	2016-12-02	SRR5073505	SRX2392595	PRJNA355614		sputum			HR-TB																						99.45	1500937	51	tuberculosis	3.235
SAMEA1118564	WGS	PAIRED	ILLUMINA	ERS2397973	ERP107961	Europe	GBR	England					lineage3.1.1	lineage3.1.1	L3.1.1	Mycobacterium tuberculosis	PHE	2022-07-15	ERR2513383	ERX2532593	PRJEB25991					Sensitive					S		S					S	S								Walker_2022	99.63	1536527	52	tuberculosis	2.499
SAMEA7541453	WGS	PAIRED	ILLUMINA	ERS5297906	ERP124931	Africa	ZAF						lineage4.3.2.1	lineage4.3.2.1		Mycobacterium tuberculosis	CTB/NICD	2021-11-11	ERR4808916	ERX4678456	PRJEB41191					Sensitive	S				S	S	S	S	S				S		S	S	S	S	S	S	CRyPTIC_reuse_table	99.65	1639516	56	tuberculosis	0.698
SAMEA9070542	WGS	PAIRED	ILLUMINA	ERS6798849	ERP129488	Africa	ZAF						lineage2.2.1	lineage2.2.1		Mycobacterium tuberculosis	Swiss-TPH	2021-06-29	ERR5987193	ERX5627750	PRJEB45389					MDR-TB	S																	S			CRyPTIC_WHO2021_PMC7612554	99.55	970756	33	tuberculosis	2.467
SAMEA7529114	WGS	PAIRED	ILLUMINA	ERS5285583	ERP124850	Asia	IND	Mumbai					lineage2.2.1	lineage2.2.1		Mycobacterium tuberculosis	FOUNDATION FOR MEDICAL RESEARCH INDIA	2021-11-11	ERR4800528	ERX4669943	PRJEB41116					Sensitive	S	S				S	S	S	S				S			S		S	S		Walker_2022	99.45	1573157	52	tuberculosis	1.129
SAMN38670642	WGS	PAIRED	ILLUMINA	SRS19780355	SRP476097	Africa	MAR		2013	human	Homo sapiens	3	lineage4.3.4.2	lineage4.3.4.2		Mycobacterium tuberculosis	MASCIR FOUNDATION - MOHAMMED VI POLYTECHNIC UNIVERSITY (UM6P)	2023-12-06	SRR27107247	SRX22796359	PRJNA1048908		sputum			Sensitive																						99.63	1616807	51	tuberculosis	1.489
SAMN21616938	WGS	PAIRED	ILLUMINA	SRS10317106	SRP338617	North America	CAN	Ontario	2019	human	Homo sapiens	3	lineage4.3.4.2	lineage4.3.4.2		Mycobacterium tuberculosis	PUBLIC HEALTH ONTARIO	2021-09-24	SRR16057941	SRX12344727	PRJNA766079					Sensitive					S		S					S	S								CRyPTIC_WHO2021_PMC7612554	99.71	1092846	67	tuberculosis	3.094
SAMEA9070643	WGS	PAIRED	ILLUMINA	ERS6798950	ERP129488	Africa	ZAF						lineage2.2.2	lineage2.2.2		Mycobacterium tuberculosis	Swiss-TPH	2021-06-29	ERR5987450	ERX5627851	PRJEB45389					Pre-XDR-TB	R																	R			CRyPTIC_WHO2021_PMC7612554	99.43	1489077	49	tuberculosis	2.15
SAMN31563960	WGS	PAIRED	ILLUMINA	SRS15619142	SRP405779	Asia	IND	Sikkim	2018	human	Homo sapiens	3	lineage2.2.1	lineage2.2.1		Mycobacterium tuberculosis	INSTITUTE OF LIFE SCIENCES	2022-11-02	SRR22137457	SRX18116874	PRJNA896734		sputum			Pre-XDR-TB																						99.03	1759165	55	tuberculosis	2.158
SAMN31673569	WGS	PAIRED	ILLUMINA	SRS15723089	SRP407089	Oceania	AUS	NSW	2019	human	Homo sapiens	3	lineage1.1.1.1	lineage1.1.1.1		Mycobacterium tuberculosis	INSTITUTE OF CLINICAL PATHOLOGY AND MEDICAL RESEARCH	2022-11-09	SRR22250177	SRX18226741	PRJNA899911					Sensitive																						99.52	1866024	52	tuberculosis	4.285
SAMN36639388	WGS	PAIRED	ILLUMINA	SRS18398450	SRP450988	Europe	SLK	Vysne Hagy	2022	human	Homo sapiens	3	lineage2.2.1	lineage2.2.1		Mycobacterium tuberculosis	SAN RAFFAELE SCIENTIFIC INSTITUTE	2023-07-24	SRR25395635	SRX21133703	PRJNA994428					Pre-XDR-TB																						99.45	1611364	50	tuberculosis	3.068
SAMEA7547324	WGS	PAIRED	ILLUMINA	ERS5303978	ERP124940	South America	BRA		2018				lineage4.3.4.2	lineage4.3.4.2		Mycobacterium tuberculosis	BRAZIL	2021-11-10	ERR4813818	ERX4683808	PRJEB41200					Pre-XDR-TB																						99.84	1757791	61	tuberculosis	2.082
SAMN14417213	WGS	PAIRED	ILLUMINA	SRS6580244	SRP259494	Asia	THA		2017	human	Homo sapiens	3	lineage2.2.1	lineage2.2.1		Mycobacterium tuberculosis	KHON KAEN UNIVERSITY	2020-05-01	SRR11662507	SRX8223606	PRJNA613706		sputum			MDR-TB																						99.43	1743420	59	tuberculosis	0.871
SAMN37848052	WGS	PAIRED	ILLUMINA	SRS19170590	SRP466602	Asia	VNM	Ho Chi Minh City		human	Homo sapiens	3	lineage2.2.1	lineage2.2.1		Mycobacterium tuberculosis	UNIVERSITY OF MELBOURNE/ THE PETER DOHERTY INSTITUTE FOR INFECTION AND IMMUNITY	2023-10-16	SRR26399482	SRX22105509	PRJNA1028637		cerebrospinal fluid			HR-TB																						99.61	1510554	51	tuberculosis	3.526
SAMEA1929744	WGS	PAIRED	ILLUMINA	ERS329937	ERP000276								lineage1.2.2.2	lineage1.2.2.2		Mycobacterium tuberculosis	SC	2014-03-10	ERR386981	ERX359211	PRJEB2221					Sensitive																						99.25	1813875	41	tuberculosis	1.218
SAMEA7524724	WGS	PAIRED	ILLUMINA	ERS5281199	ERP124850	Asia	IND	Mumbai					lineage1.1.2	lineage1.1.2		Mycobacterium tuberculosis	FOUNDATION FOR MEDICAL RESEARCH INDIA	2021-11-09	ERR4796268	ERX4665682	PRJEB41116					Sensitive	S	S			S	S	S	S	S				S		S	S	S	S	S	S	['CRyPTIC_reuse_table','Walker_2022']	99.27	1692958	54	tuberculosis	1.046
SAMN10966160	WGS	PAIRED	ILLUMINA	SRS4386857	SRP186442	Europe	GBR	England, Woodchester Park	1994	bovine	Bos taurus	2	La1.8.1	La1.8.1	La1	Mycobacterium bovis	UNIVERSITY COLLEGE DUBLIN	2019-02-21	SRR8600290	SRX5400035	PRJNA523164					Other																						99.21	559986	18	tuberculosis	9.522
SAMN37848640	WGS	PAIRED	ILLUMINA	SRS19170516	SRP466602	Asia	VNM	Ho Chi Minh City		human	Homo sapiens	3	lineage1.1.1.1	lineage1.1.1.1		Mycobacterium tuberculosis	UNIVERSITY OF MELBOURNE/ THE PETER DOHERTY INSTITUTE FOR INFECTION AND IMMUNITY	2023-10-16	SRR26399557	SRX22105434	PRJNA1028637		sputum			Sensitive																						99.23	1605776	54	tuberculosis	1.881
SAMEA7525565	WGS	PAIRED	ILLUMINA	ERS5282039	ERP124850	Asia	IND	Mumbai					lineage4.1.1.3	lineage4.1.1.3		Mycobacterium tuberculosis	FOUNDATION FOR MEDICAL RESEARCH INDIA	2021-11-09	ERR4797023	ERX4666438	PRJEB41116					Sensitive	S	S			S	S	S	S	S				S		S	S	S	S	S	S	['CRyPTIC_reuse_table','Walker_2022']	99.5	1613441	51	tuberculosis	0.835
SAMN20512428	WGS	PAIRED	ILLUMINA	SRS9655739	SRP330727	Asia	CHN	Zheijiang	1998	human	Homo sapiens	3	lineage4.2.2	lineage4.2.2		Mycobacterium tuberculosis	SCHOOL OF PUBLIC HEALTH, FUDAN UNIVERSITY	2021-08-01	SRR15315863	SRX11620477	PRJNA751240		sputum			Sensitive																						99.24	1848447	63	tuberculosis	1.179
SAMEA7528846	WGS	PAIRED	ILLUMINA	ERS5285316	ERP124850	Asia	IND	Mumbai					lineage3	lineage3		Mycobacterium tuberculosis	FOUNDATION FOR MEDICAL RESEARCH INDIA	2021-11-10	ERR4800261	ERX4669676	PRJEB41116					Other	S	S				S	R	S	S				S			S		S	S		Walker_2022	99.4	1558969	51	tuberculosis	0.564
SAMEA3267253	WGS	PAIRED	ILLUMINA	ERS2400461	ERP107968	Africa	ZAF						lineage2.2.1	lineage2.2.1	L2.2.1	Mycobacterium tuberculosis	CTB/NICD	2021-10-23	ERR2515862	ERX2535070	PRJEB25997					Sensitive	S	S			S		S	S				S	S	S				S			Walker_2022	99.42	748938	36	tuberculosis	3.678
SAMN08709146	WGS	PAIRED	ILLUMINA	SRS3041086	SRP128089	Europe	UKR			human	Homo sapiens	3	lineage4.2.1.1			Mycobacterium tuberculosis	SAN RAFFAELE	2018-03-14	SRR6832623	SRX3788419	PRJNA428596					Other	S	S			S		S	S	S			S	S	S				S			CRyPTIC_WHO2021_PMC7612554	99.4	2276289	48	tuberculosis	1.361
SAMEA112801356	WGS	PAIRED	ILLUMINA	ERS14808902	ERP010814								lineage3.1.1	lineage3.1.1		Mycobacterium tuberculosis	FZB	2023-07-21	ERR11067523	ERX10514453	PRJEB9680					Sensitive																						99.38	1712836	56	tuberculosis	1.14
SAMEA3715801	WGS	PAIRED	ILLUMINA	ERS1022950	ERP012852	Europe	CHE						lineage4.1.2	lineage4.1.2	L4.1.2	Mycobacterium tuberculosis	UNIVERSITY OF BASEL	2016-09-29	ERR1465742	ERX1536219	PRJEB11460					Sensitive																						99.38	1563265	35	tuberculosis	2.741
SAMN30543305	WGS	PAIRED	ILLUMINA	SRS14851580	SRP394436	Asia	CHN	Eastern China	2017	human	Homo sapiens	3	lineage4.4.2	lineage4.4.2		Mycobacterium tuberculosis	SCHOOL OF PUBLIC HEALTH, FUDAN UNIVERSITY	2022-08-28	SRR21277271	SRX17286899	PRJNA874331					MDR-TB																						98.87	1777694	58	tuberculosis	7.498
SAMEA6875579	WGS	PAIRED	ILLUMINA	ERS4603140	ERP122165	Europe	ESP	Valencia	2016				lineage4.7	lineage4.7	L4.1	Mycobacterium tuberculosis	Instituto_de_Biomedicina_de_Valencia	2022-06-11	ERR4195365	ERX4156805	PRJEB38719			No		Sensitive	S					S																99.7	1939528	86	tuberculosis	1.287
SAMEA112298947	WGS	PAIRED	ILLUMINA	ERS14409770	ERP143890	Europe	MDA	Chisinau					lineage2.2.1	lineage2.2.1		Mycobacterium tuberculosis	FZB	2023-01-15	ERR10762268	ERX10213068	PRJEB58814					MDR-TB																						99.5	1618111	54	tuberculosis	1.997
SAMEA2534813	WGS	PAIRED	ILLUMINA	ERS458215	ERP005779								lineage4.8.3	lineage4.8.3		Mycobacterium tuberculosis complex sp.	FZB	2016-06-16	ERR552675	ERX511744	PRJEB6273					Sensitive																						99.54	1670859	34	tuberculosis	2.279
SAMN10965961	WGS	PAIRED	ILLUMINA	SRS4387072	SRP186442	Europe	GBR	England, Woodchester Park	2004	badger	Meles meles	1	La1.8.1	La1.8.1	La1	Mycobacterium bovis	UNIVERSITY COLLEGE DUBLIN	2019-02-21	SRR8600075	SRX5400250	PRJNA523164					Other																						99.47	426221	28	tuberculosis	4.816
SAMN13091442	WGS	PAIRED	ILLUMINA	SRS5562488	SRP226689	Asia	CHN	Huaihua, Hunan	2018	human	Homo sapiens	3	lineage4.2.2	lineage4.2.2		Mycobacterium tuberculosis	HUASHAN HOSPITAL, FUDAN UNIVERSITY	2019-10-24	SRR10333502	SRX7043680	PRJNA579051		sputum			Sensitive																						99.36	1533939	50	tuberculosis	1.967
SAMN19113474	WGS	PAIRED	ILLUMINA	SRS8960849	SRP319622	Oceania	AUS	Northern Territory	2017	human	Homo sapiens	3	lineage2.2.1	lineage2.2.1		Mycobacterium tuberculosis	MDUPHL	2021-05-15	SRR14520063	SRX10865509	PRJNA729189					Sensitive																						99.56	1619921	56	tuberculosis	2.589
SAMEA3671522	WGS	PAIRED	ILLUMINA	ERS978671	ERP012852								lineage4.6.1.1	lineage4.6.1.1	L4.6.1.1	Mycobacterium tuberculosis	UNIVERSITY OF BASEL	2016-09-29	ERR1199136	ERX1271394	PRJEB11460					HR-TB																						99.63	1440725	33	tuberculosis	3.179
SAMEA7564100	WGS	PAIRED	ILLUMINA	ERS5320732	ERP125021	Asia	VNM						lineage2.2.1.1	lineage2.2.1.1		Mycobacterium tuberculosis	OUCRU-HCMC	2021-11-11	ERR4831785	ERX4701728	PRJEB41280					HR-TB	S				S	S	R	S	S				S		S	S	S	S	S	S	['Walker_2022','CRyPTIC_reuse_table']	99.55	1137647	38	tuberculosis	3.585
SAMEA1118843	WGS	PAIRED	ILLUMINA	ERS2398252	ERP107961	Europe	GBR	England					lineage4.3.1.1	lineage4.3.1.1	L4.3.1.1	Mycobacterium tuberculosis	PHE	2021-10-23	ERR2513662	ERX2532872	PRJEB25991					Sensitive												S									Walker_2022	99.58	1318199	42	tuberculosis	3.321
SAMN09932607	WGS	PAIRED	ILLUMINA	SRS3722799	SRP159064	Asia	LBN		2017	human	Homo sapiens	3	lineage4.1.2.1	lineage4.1.2.1	L4	Mycobacterium tuberculosis	SAN RAFFAELE SCIENTIFIC INSTITUTE	2018-08-29	SRR7765062	SRX4620677	PRJNA488372		sputum			Pre-XDR-TB																						66.5	1183321	39	tuberculosis	2.292
SAMEA3401931	WGS	PAIRED	ILLUMINA	ERS2401170	ERP107971	South America	PER						lineage4.3.3		L4.3.3	Mycobacterium tuberculosis	HARVARD MEDICAL SCHOOL	2021-10-23	ERR2516492	ERX2535708	PRJEB26000					Pre-XDR-TB					R							R	R								Walker_2022	99.69	2727507	61	tuberculosis	2.705
SAMN03647834	WGS	PAIRED	ILLUMINA	SRS990158	SRP061066	Europe	GBR						lineage3	lineage3	L3	Mycobacterium tuberculosis	UNIVERSITY OF OXFORD	2015-07-23	SRR2100661	SRX1095355	PRJNA282721					Sensitive					S		S					S	S								CRyPTIC_WHO2021_PMC7612554	99.45	2400505	54	tuberculosis	0.504
SAMN33573815	WGS	PAIRED	ILLUMINA	SRS16938495	SRP425395	Asia	CHN	Beijing	2012	human	Homo sapiens	3	lineage2.2.1.1	lineage2.2.1.1		Mycobacterium tuberculosis	BJCHILDTBREASEARCH	2023-03-02	SRR23691430	SRX19553745	PRJNA940524		bronchoalveolar lavage			Sensitive																						99.49	1762153	60	tuberculosis	1.183
SAMEA3281391	WGS	PAIRED	ILLUMINA	ERS668920	ERP009710	South America	ARG		2009	human	Homo sapiens	3	lineage4.3.2	lineage4.3.2		Mycobacterium tuberculosis	NORWEGIAN INSTITUTE OF PUBLIC HEALTH	2015-05-02	ERR776471	ERX719350	PRJEB8689		sputum			HR-TB																						99.62	1553272	35	tuberculosis	1.259
SAMN41154989	WGS	PAIRED	ILLUMINA	SRS21182934	SRP399923	Oceania	AUS	Victoria	2024	human	Homo sapiens	3	lineage1.2.1.2.1	lineage1.2.1.2.1		Mycobacterium tuberculosis	MDUPHL	2024-05-01	SRR28868687	SRX24428364	PRJNA857537					Sensitive																						99.42	1588043	53	tuberculosis	1.914
SAMEA8741194	WGS	PAIRED	ILLUMINA	ERS6420777	ERP128645	Europe	BLR						lineage2.2.1	lineage2.2.1		Mycobacterium tuberculosis	SAN RAFFAELE SCIENTIFIC INSTITUTE	2021-11-11	ERR5917709	ERX5558823	PRJEB44575					Sensitive	S	S			S	S	S	S	S			S	S	S	S	S	S	S	S	S	['Walker_2022','CRyPTIC_reuse_table']	99.43	1972778	63	tuberculosis	2.045
SAMN06010319	WGS	PAIRED	ILLUMINA	SRS20794788	SRP496567	South America	PER	Lima	2012	human	Homo sapiens	3	lineage4.3.2	lineage4.3.2		Mycobacterium tuberculosis	FIND, THE FOUNDATION FOR INNOVATIVE NEW DIAGNOSTICS	2024-03-20	SRR28393446	SRX23998218	PRJNA343736		As reported: patient			MDR-TB																						99.64	1783103	51	tuberculosis	1.095
SAMEA7157612	WGS	PAIRED	['ILLUMINA','ILLUMINA']	ERS4918074		Asia	GEO						lineage2.2.1	lineage2.2.1		Mycobacterium tuberculosis			['ERR5865994','ERR5865995']	['ERX5511790','ERX5511789']	PRJEB39561					MDR-TB																						99.36	3253410	85	tuberculosis	1.563
SAMN31031525	WGS	PAIRED	ILLUMINA	SRS15258383	SRP399923	Oceania	AUS	Victoria	2020	human	Homo sapiens	3	lineage1.2.1.2.1	lineage1.2.1.2.1		Mycobacterium tuberculosis	MDUPHL	2022-09-28	SRR21733305	SRX17728925	PRJNA857537					Sensitive																						99.38	1655792	57	tuberculosis	2.42
SAMEA1118655	WGS	PAIRED	ILLUMINA	ERS2398064	ERP107961	Europe	GBR	England					lineage4.1.2.1	lineage4.1.2.1	L4.1.2.1	Mycobacterium tuberculosis	PHE	2021-10-23	ERR2513474	ERX2532684	PRJEB25991					Sensitive					S		S					S	S								Walker_2022	99.6	1628039	55	tuberculosis	2.459
SAMN07373370	WGS	PAIRED	ILLUMINA	SRS2532530	SRP118711	North America	CAN	Nunavut					lineage4.8	lineage4.8	L4.8	Mycobacterium tuberculosis	NML	2017-09-22	SRR6061395	SRX3206733	PRJNA388806					Sensitive																						99.76	821518	54	tuberculosis	2.068
SAMN08214818	WGS	PAIRED	ILLUMINA	SRS2774764	SRP119652	North America	CAN	British Columbia	2005	human	Homo sapiens	3	lineage1.1.2	lineage1.1.2	L1	Mycobacterium tuberculosis	BC CENTRE FOR DISEASE CONTROL PUBLIC HEALTH LABORATORY	2017-12-25	SRR6397776	SRX3490882	PRJNA413593					Sensitive					S		S						S	S							CRyPTIC_WHO2021_PMC7612554	99.47	1695192	48	tuberculosis	1.468
SAMEA2534354	WGS	PAIRED	ILLUMINA	ERS457756	ERP010814	Europe	DEU						lineage1.2.1.2.1	lineage1.2.1.2.1	L2.2.1	Mycobacterium tuberculosis	FZB	2015-06-25	ERR552018	ERX511087	PRJEB9680					Sensitive					S		S					S	S	S							CRyPTIC_WHO2021_PMC7612554	99.24	1514209	32	tuberculosis	1.764
SAMN18648519	WGS	PAIRED	ILLUMINA	SRS8656422	SRP289688	South America	BRA	Mato Grosso do Sul, Dourados	2018	human	Homo sapiens	3	lineage4.4.1.1	lineage4.4.1.1	L4.4.1.1	Mycobacterium tuberculosis	STANFORD UNIVERSITY	2021-04-07	SRR14164687	SRX10533149	PRJNA671770		sputum			HR-TB																						99.72	1788117	60	tuberculosis	1.848
SAMN30543199	WGS	PAIRED	ILLUMINA	SRS14851004	SRP394436	Asia	CHN	Eastern China	2018	human	Homo sapiens	3	lineage2.2.1	lineage2.2.1		Mycobacterium tuberculosis	SCHOOL OF PUBLIC HEALTH, FUDAN UNIVERSITY	2022-08-28	SRR21277174	SRX17286323	PRJNA874331					Pre-XDR-TB																						99.52	1700304	57	tuberculosis	1.849
SAMN40031681	WGS	PAIRED	ILLUMINA	SRS20527357	SRP226525	Asia	IND	Madhya Pradesh - Bhairopur	2020	human	Homo sapiens	3	lineage1.2.2.2	lineage1.2.2.2		Mycobacterium tuberculosis	CHRISTIAN MEDICAL COLLAGE, VELLORE	2024-02-22	SRR28045768	SRX23697431	PRJNA575883		pulmonary			Sensitive																						99.18	1680276	55	tuberculosis	0.812
SAMEA8718590	WGS	PAIRED	ILLUMINA	ERS6403035	ERP128647	Africa	ZAF						lineage4.1.1	lineage4.1.1		Mycobacterium tuberculosis	CTB/NICD	2022-03-15	ERR8975461	ERX5543694	PRJEB44577					Sensitive	S				S	S	S	S	S				S		S	S	S	S	S	S	CRyPTIC_reuse_table	99.52	1625374	56	tuberculosis	1.818
SAMN04053726	WGS	PAIRED	ILLUMINA	SRS1086847	SRP064127	North America	CAN		2013	human	Homo sapiens	3	lineage4.8	lineage4.8		Mycobacterium tuberculosis	NATIONAL MICROBIOLOGY LABORATORY	2015-09-23	SRR2502854	SRX1281338	PRJNA295328					Sensitive																						99.8	808237	43	tuberculosis	3.508
SAMN27519882	WGS	PAIRED	ILLUMINA	SRS12572368	SRP369525	Asia	GEO	Tbilisi	2020	human	Homo sapiens	3	lineage2.2.1	lineage2.2.1		Mycobacterium tuberculosis	NIH / NIAID	2022-04-11	SRR18715296	SRX14815832	PRJNA825524		sputum			Sensitive																						99.51	1431065	48	tuberculosis	2.157
SAMN09284289	WGS	PAIRED	ILLUMINA	SRS3359567	SRP053287					domestic cattle	Bos taurus	2	La1.7.1	La1.7.1	La1	Mycobacterium bovis	USDA-NVSL-DBL	2018-05-31	SRR7240247	SRX4145947	PRJNA251692					Other																						99.49	1503889	83	tuberculosis	4.229
SAMN37848627	WGS	PAIRED	ILLUMINA	SRS19170498	SRP466602	Asia	VNM	Ho Chi Minh City		human	Homo sapiens	3	lineage1.1.1	lineage1.1.1		Mycobacterium tuberculosis	UNIVERSITY OF MELBOURNE/ THE PETER DOHERTY INSTITUTE FOR INFECTION AND IMMUNITY	2023-10-16	SRR26399572	SRX22105419	PRJNA1028637		sputum			Sensitive																						99.22	1609963	54	tuberculosis	0.877
SAMN07765914	WGS	PAIRED	ILLUMINA	SRS2577089	SRP119652	North America	CAN	British Columbia	2005	human	Homo sapiens	3	lineage4.2.1.1		L4	Mycobacterium tuberculosis	BC CENTRE FOR DISEASE CONTROL PUBLIC HEALTH LABORATORY	2017-10-10	SRR6152971	SRX3264865	PRJNA413593					Sensitive					S		S						S	S							CRyPTIC_WHO2021_PMC7612554	99.05	1800623	40	tuberculosis	0.814
SAMN09284352	WGS	PAIRED	ILLUMINA	SRS3359718	SRP053287					domestic cattle	Bos taurus	2	La1.7.1	La1.7.1	La1	Mycobacterium bovis	USDA-NVSL-DBL	2018-05-31	SRR7240096	SRX4146098	PRJNA251692					Other																						99.5	1493307	82	tuberculosis	4.199
SAMN41148907	WGS	PAIRED	ILLUMINA	SRS21175577	SRP338930	North America	USA	New York state	2023	human	Homo sapiens	3	lineage1.2.1.2.1	lineage1.2.1.2.1		Mycobacterium tuberculosis	WADSWORTH CENTER	2024-05-01	SRR28860048	SRX24420114	PRJNA766641					Sensitive																						99.44	1597971	53	tuberculosis	1.115
SAMN05276332	WGS	PAIRED	ILLUMINA	SRS1518882	SRP076676	Europe	GBR	Oxford	2015	human	Homo sapiens	3	lineage3	lineage3	L3	Mycobacterium tuberculosis	MODMEDMICOXFORD	2016-06-22	SRR3675238	SRX1850592	PRJNA302362					Other					S		S					S	S								CRyPTIC_WHO2021_PMC7612554	99.44	1029264	34	tuberculosis	3.298
SAMEA7550415	WGS	PAIRED	ILLUMINA	ERS5307065	ERP124941	Europe	GBR						lineage4.3.2	lineage4.3.2		Mycobacterium tuberculosis	PUBLIC HEALTH ENGLAND	2021-11-10	ERR4817053	ERX4686895	PRJEB41201					Sensitive					S		S						S								Walker_2022	99.79	2542526	57	tuberculosis	1.323
SAMD00142804	WGS	PAIRED	ILLUMINA	DRS200790	DRP007602	Asia	JPN	Kanto	2017	human	Homo sapiens	3	lineage2.2.1	lineage2.2.1		Mycobacterium tuberculosis	RIT_JATA	2021-08-14	DRR188982	DRX179447	PRJDB7494					Sensitive																						99.6	1197402	79	tuberculosis	1.417
SAMN02231191	WGS	PAIRED	['ILLUMINA','ILLUMINA','ILLUMINA','ILLUMINA','ILLUMINA']	SRS485099		Africa	MLI	Point G Hospital		human	Homo sapiens	3	lineage4.1.3	lineage4.1.3	L4	Mycobacterium tuberculosis			['SRR998849','SRR998851','SRR998850','SRR1049976','SRR998852']	['SRX392075','SRX357045','SRX357046','SRX357044']	PRJNA211724		As reported: bodily fluid			MDR-TB																						99.37	6793553	157	tuberculosis	0.897
SAMEA112799574	WGS	PAIRED	ILLUMINA	ERS14807120	ERP010814								lineage4.1.2.1	lineage4.1.2.1		Mycobacterium tuberculosis	FZB	2023-07-20	ERR11049420	ERX10496210	PRJEB9680					Sensitive																						99.46	1620306	55	tuberculosis	1.792
SAMEA2783061	WGS	PAIRED	ILLUMINA	ERS552806	ERP006738	Asia	THA						lineage2.2.1	lineage2.2.1	L2.2.1	Mycobacterium tuberculosis	SC	2016-01-09	ERR751641	ERX695323	PRJEB7056					RR-TB																						99.55	1517764	35	tuberculosis	1.807
SAMN31673513	WGS	PAIRED	ILLUMINA	SRS15724589	SRP407089	Oceania	AUS	NSW	2019	human	Homo sapiens	3	lineage3	lineage3		Mycobacterium tuberculosis	INSTITUTE OF CLINICAL PATHOLOGY AND MEDICAL RESEARCH	2022-11-09	SRR22251421	SRX18228307	PRJNA899911					Sensitive																						99.41	1365539	36	tuberculosis	1.626
SAMN40031470	WGS	PAIRED	ILLUMINA	SRS20527709	SRP226525	Asia	IND	Madhya Pradesh - Bhairopur	2021	human	Homo sapiens	3	lineage3	lineage3		Mycobacterium tuberculosis	CHRISTIAN MEDICAL COLLAGE, VELLORE	2024-02-22	SRR28046078	SRX23697783	PRJNA575883		pulmonary			Other																						98.2	1584217	44	tuberculosis	0.423
SAMEA1117753	WGS	PAIRED	ILLUMINA	ERS2397162	ERP107961	Europe	GBR	England					lineage3	lineage3		Mycobacterium tuberculosis	PHE	2021-10-23	ERR2512572	ERX2531782	PRJEB25991					Sensitive					S		S					S	S								Walker_2022	99.44	1524701	46	tuberculosis	2.037
SAMN26038013	WGS	PAIRED	ILLUMINA	SRS12173678	SRP076676	Europe	GBR	Birmingham	2010	human	Homo sapiens	3	lineage4.4.1.1	lineage4.4.1.1		Mycobacterium tuberculosis	MODMEDMICOXFORD	2022-03-03	SRR18213708	SRX14360156	PRJNA302362					RR-TB																						99.57	2880489	60	tuberculosis	1.603
SAMEA5569850	WGS	PAIRED	ILLUMINA	ERS3371872	ERP114885	South America	PER						lineage4.3.3	lineage4.3.3		Mycobacterium tuberculosis	UNIVERSIDAD PERUANA CAYETANO HEREDIA, PERU	2021-11-03	ERR3287657	ERX3314166	PRJEB32234					HR-TB	S	S			S	S	R	S	S				S	R	S	S	S	S	S	S	['CRyPTIC_reuse_table','Walker_2022']	99.79	1742069	60	tuberculosis	1.435
SAMEA112624905	WGS	PAIRED	ILLUMINA	ERS14616886	ERP144868	Europe	LVA		2014	human	Homo sapiens	3	lineage2.2.1	lineage2.2.1		Mycobacterium tuberculosis	LATVIAN BIOMEDICAL RESEARCH AND STUDY CENTRE	2023-02-15	ERR10877861	ERX10322601	PRJEB59824					MDR-TB																						99.47	1383282	69	tuberculosis	0.906
SAMN02231131	WGS	PAIRED	['ILLUMINA','ILLUMINA','ILLUMINA']	SRS526851		Africa	MLI	Point G Hospital		human	Homo sapiens	3	lineage4.1.3	lineage4.1.3	L4.1.3	Mycobacterium tuberculosis			['SRR1162474','SRR1103397','SRR1162774']	['SRX422798','SRX465736','SRX465886']	PRJNA211664		As reported: bodily fluid			Sensitive																						99.27	2948461	67	tuberculosis	1.316
SAMEA1119549	WGS	PAIRED	ILLUMINA	ERS2398958	ERP107961	Europe	GBR	England					lineage4.8.2	lineage4.8.2	L4.8.2	Mycobacterium tuberculosis	PHE	2022-07-18	ERR2514368	ERX2533578	PRJEB25991					Sensitive					S		S					S	S								Walker_2022	99.73	1783747	60	tuberculosis	2.379
SAMEA8893130	WGS	PAIRED	ILLUMINA	ERS6576042	ERP126483	Europe	ROU						lineage4.3.3	lineage4.3.3		Mycobacterium tuberculosis complex sp.	FZB	2021-06-28	ERR5979515	ERX5619301	PRJEB42600					Sensitive																						99.71	1655089	56	tuberculosis	1.556
SAMD00029421	WGS	PAIRED	ILLUMINA	DRS043589	DRP003615	Asia	JPN	Tochigi	2013	human	Homo sapiens	3	lineage2.2.1	lineage2.2.1		Mycobacterium tuberculosis	NCGM	2017-04-28	DRR034376	DRX031009	PRJDB3875		sputum			Other																						99.36	715284	27	tuberculosis	5.743
SAMEA7541514	WGS	PAIRED	ILLUMINA	ERS5297967	ERP124931	Africa	ZAF						lineage4.9	lineage4.9		Mycobacterium tuberculosis	CTB/NICD	2021-11-11	ERR4808977	ERX4678517	PRJEB41191					Sensitive	S				S		S	S	S				S		S	S	S	S	S	S	['CRyPTIC_reuse_table','Walker_2022']	99.83	1479152	50	tuberculosis	1.048
SAMEA1688598	WGS	PAIRED	ILLUMINA	ERS163461	ERP001072	Africa	MWI	Karonga					lineage4.9	lineage4.9	L4.9	Mycobacterium tuberculosis	SC	2013-01-23	ERR221645	ERX196310	PRJEB2794					Sensitive																						99.73	1840278	42	tuberculosis	0.134
SAMEA1118607	WGS	PAIRED	ILLUMINA	ERS2398016	ERP107961	Europe	GBR	England					lineage4.3.4.2.1	lineage4.3.4.2.1	L4.3.4.2.1	Mycobacterium tuberculosis	PHE	2022-07-29	ERR2513426	ERX2532636	PRJEB25991					Sensitive					S		S					S	S								Walker_2022	99.69	1666617	55	tuberculosis	3.508
SAMEA2533837	WGS	PAIRED	ILLUMINA	ERS457239	ERP005779	Africa	SWZ						lineage4.8.1	lineage4.8.1	L4.8.1	Mycobacterium tuberculosis	FZB	2016-06-16	ERR551289	ERX510358	PRJEB6273					MDR-TB	S				R		R					S	R	R				S			CRyPTIC_WHO2021_PMC7612554	99.8	1427667	49	tuberculosis	2.975
SAMN31673010	WGS	PAIRED	ILLUMINA	SRS15724383	SRP407089	Oceania	AUS	NSW	2018	human	Homo sapiens	3	lineage1.2.2.2	lineage1.2.2.2		Mycobacterium tuberculosis	INSTITUTE OF CLINICAL PATHOLOGY AND MEDICAL RESEARCH	2022-11-10	SRR22251627	SRX18228101	PRJNA899911					HR-TB																						98.7	1687900	55	tuberculosis	2.475
SAMEA7546582	WGS	PAIRED	ILLUMINA	ERS5303237	ERP124939	South America	PER		2018				lineage4.1.2.1	lineage4.1.2.1		Mycobacterium tuberculosis	UNIVERSIDAD PERUANA CAYETANO HEREDIA	2021-11-10	ERR4813077	ERX4683067	PRJEB41199					HR-TB	S	S			S	R	R	S	S				S	R	S	S	S	S	S	S	['Walker_2022','CRyPTIC_reuse_table']	99.56	1811578	62	tuberculosis	1.076
SAMEA1570960	WGS	PAIRED	ILLUMINA	ERS143004	ERP001469								La1.8.1	La1.8.1	La1	Mycobacterium bovis	SC	2012-12-10	ERR192074	ERX166763	PRJEB3056					Other																						99.38	2978090	69	tuberculosis	2.105
SAMN23038973	WGS	PAIRED	ILLUMINA	SRS11044118	SRP345571	South America	PER		2021	human	Homo sapiens	3	lineage4.3.3	lineage4.3.3		Mycobacterium tuberculosis	BROAD INSTITUTE	2021-11-11	SRR16915747	SRX13108077	PRJNA778463		sputum			MDR-TB																						99.45	1829225	63	tuberculosis	2.032
SAMEA112801913	WGS	PAIRED	ILLUMINA	ERS14809459	ERP010814								lineage4.6	lineage4.6		Mycobacterium tuberculosis	FZB	2023-07-21	ERR11068111	ERX10515041	PRJEB9680					Sensitive																						99.35	1729113	57	tuberculosis	0.82
SAMEA112805588	WGS	PAIRED	ILLUMINA	ERS14813134	ERP010814								lineage3	lineage3		Mycobacterium tuberculosis	FZB	2023-07-21	ERR11081864	ERX10529233	PRJEB9680					Sensitive																						89.2	1233960	41	tuberculosis	2.236
SAMN10966059	WGS	PAIRED	ILLUMINA	SRS4386949	SRP186442	Europe	GBR	England, Woodchester Park	2006	bovine	Bos taurus	2	La1.8.1	La1.8.1	La1	Mycobacterium bovis	UNIVERSITY COLLEGE DUBLIN	2019-02-21	SRR8600198	SRX5400127	PRJNA523164					Other																						99.17	830999	25	tuberculosis	5.977
SAMEA7527872	WGS	PAIRED	ILLUMINA	ERS5284343	ERP124850	Asia	IND	Mumbai					lineage4.8	lineage4.8		Mycobacterium tuberculosis	FOUNDATION FOR MEDICAL RESEARCH INDIA	2021-11-10	ERR4799286	ERX4668703	PRJEB41116					Pre-XDR-TB		S						S	S										S		Walker_2022	99.56	1575558	51	tuberculosis	0.854
SAMEA4744231	WGS	PAIRED	ILLUMINA	ERS2564342	ERP109440	South America	BRA		2010	human	Homo sapiens	3	lineage4.1.2.1	lineage4.1.2.1	L4	Mycobacterium tuberculosis	NORWEGIAN INSTITUTE OF PUBLIC HEALTH	2018-07-12	ERR2652995	ERX2669449	PRJEB27366					MDR-TB																						98.53	557160	19	tuberculosis	7.217
SAMEA112799368	WGS	PAIRED	ILLUMINA	ERS14806914	ERP010814								lineage3.1.2.1	lineage3.1.2.1		Mycobacterium tuberculosis	FZB	2023-07-20	ERR11049191	ERX10495981	PRJEB9680					Sensitive																						99.58	1610522	54	tuberculosis	1.499
SAMN31423333	WGS	PAIRED	ILLUMINA	SRS15536557	SRP373287	Europe	ITA	Rome	2016	human	Homo sapiens	3	lineage4.7	lineage4.7		Mycobacterium tuberculosis	NATIONAL INSTITUTE OF INFECTIOUS DISEASES L. SPALLANZANI	2022-10-26	SRR22048369	SRX18029549	PRJNA834606		sputum			Sensitive																						99.57	1714277	54	tuberculosis	1.767
SAMN41148771	WGS	PAIRED	ILLUMINA	SRS21175333	SRP338930	North America	USA	New York state	2023	human	Homo sapiens	3	lineage2.2.1	lineage2.2.1		Mycobacterium tuberculosis	WADSWORTH CENTER	2024-05-01	SRR28859697	SRX24419869	PRJNA766641					Other																						99.61	1635447	55	tuberculosis	1.597
SAMN06010156	WGS	PAIRED	ILLUMINA	SRS20795402	SRP496567	South America	PER	Lima	2012	human	Homo sapiens	3	lineage4.3.4.2	lineage4.3.4.2		Mycobacterium tuberculosis	FIND, THE FOUNDATION FOR INNOVATIVE NEW DIAGNOSTICS	2024-03-20	SRR28393867	SRX23998829	PRJNA343736		As reported: patient			MDR-TB																						99.83	1789242	41	tuberculosis	2.812
SAMEA112801999	WGS	PAIRED	ILLUMINA	ERS14809545	ERP010814								lineage1.2.1.2.1	lineage1.2.1.2.1		Mycobacterium tuberculosis	FZB	2023-07-21	ERR11068199	ERX10515129	PRJEB9680					HR-TB																						99.14	1720511	56	tuberculosis	0.959
SAMEA112803657	WGS	PAIRED	ILLUMINA	ERS14811203	ERP010814								lineage3	lineage3		Mycobacterium tuberculosis	FZB	2023-07-21	ERR11043971	ERX10490762	PRJEB9680					Sensitive																						99.56	1602676	55	tuberculosis	1.66
SAMN12825623	WGS	PAIRED	ILLUMINA	SRS5538292	SRP226155	Asia	CHN	Jiangsu	2007	human	Homo sapiens	3	lineage2.2.1	lineage2.2.1		Mycobacterium tuberculosis	CHINESE CENTER FOR DISEASE CONTROL AND PREVENTION	2019-10-18	SRR10305806	SRX7017075	PRJNA573798		sputum			Sensitive																						99.4	1793706	51	tuberculosis	0.93
SAMEA7554679	WGS	PAIRED	ILLUMINA	ERS5311323	ERP124941	Europe	GBR						lineage4.3.2	lineage4.3.2		Mycobacterium tuberculosis	PUBLIC HEALTH ENGLAND	2021-11-11	ERR4821311	ERX4691153	PRJEB41201					Sensitive																						99.48	1841916	41	tuberculosis	1.899
SAMN02352500	WGS	PAIRED	ILLUMINA	SRS494908	SRP032337	North America	USA	Boston, MA	2013				lineage2.2.1	lineage2.2.1		Mycobacterium tuberculosis	BI	2013-10-29	SRR1020011	SRX369381	PRJNA218592					Sensitive																						99.37	1538376	35	tuberculosis	1.82
SAMN06210097	WGS	PAIRED	ILLUMINA	SRS1903706	SRP075210	Europe	MDA		2015	human	Homo sapiens	3	lineage4.2.1	lineage4.2.1		Mycobacterium tuberculosis	BI	2017-01-08	SRR5153929	SRX2472125	PRJNA318002		sputum			Pre-XDR-TB																						99.23	1658428	35	tuberculosis	1.395
SAMN32818851	WGS	PAIRED	ILLUMINA	SRS16523996	SRP418517	Europe	GBR		2014	bovine	Bos taurus	2	La1.8.1	La1.8.1	La1	Mycobacterium bovis	AGRIFOOD AND BIOSCIENCES INSTITUTE	2023-01-20	SRR23174564	SRX19124722	PRJNA925930					Other																						99.33	1863912	42	tuberculosis	2.613
SAMN39287249	WGS	PAIRED	ILLUMINA	SRS20075209	SRP399923	Oceania	AUS	Victoria	2022	human	Homo sapiens	3	lineage1.1.1.1	lineage1.1.1.1		Mycobacterium tuberculosis	MDUPHL	2024-01-07	SRR27450280	SRX23121657	PRJNA857537					Sensitive																						99.33	1237174	43	tuberculosis	4.839
SAMN40465815	WGS	PAIRED	ILLUMINA	SRS20756999	SRP495384	Asia	IND			human	Homo sapiens	3	lineage2.2.1	lineage2.2.1		Mycobacterium tuberculosis	FIND, THE FOUNDATION FOR INNOVATIVE NEW DIAGNOSTICS	2024-03-15	SRR28351163	SRX23956654	PRJNA1087582		sputum			XDR-TB																						99.69	1807986	51	tuberculosis	1.969
SAMEA2535137	WGS	PAIRED	ILLUMINA	ERS458539	ERP010814	Europe	DEU						lineage4.4.1.2	lineage4.4.1.2	L4.4.1.2	Mycobacterium tuberculosis	FZB	2015-06-25	ERR553102	ERX512171	PRJEB9680					Sensitive					S		S					S	S	S							CRyPTIC_WHO2021_PMC7612554	99.82	1488204	30	tuberculosis	2.568
SAMN21856334	WGS	PAIRED	ILLUMINA	SRS10345732	SRP338907	Asia	GEO	Tbilisi	2020	human	Homo sapiens	3	lineage2.2.1	lineage2.2.1		Mycobacterium tuberculosis	NIH / NIAID	2021-10-16	SRR16088493	SRX12374822	PRJNA766649		sputum			Pre-XDR-TB																						99.48	1700707	57	tuberculosis	1.768
SAMEA7525900	WGS	PAIRED	ILLUMINA	ERS5282374	ERP124850	Asia	IND	Mumbai					lineage2.2.1	lineage2.2.1		Mycobacterium tuberculosis	FOUNDATION FOR MEDICAL RESEARCH INDIA	2021-11-09	ERR4797351	ERX4666766	PRJEB41116					Pre-XDR-TB	R	S			R	S	R	S	R				R		S	R	R	R	R	R	['CRyPTIC_reuse_table','Walker_2022']	99.29	1737185	54	tuberculosis	0.911
SAMN08892486	WGS	PAIRED	ILLUMINA	SRS3142530	SRP128089	Asia	PAK			human	Homo sapiens	3	lineage3	lineage3	L3	Mycobacterium tuberculosis	SAN RAFFAELE	2018-04-09	SRR6964620	SRX3906439	PRJNA428596					Sensitive		S			S		S	S	S				S	S				S			CRyPTIC_WHO2021_PMC7612554	99.42	1413346	30	tuberculosis	4.14
SAMEA2711050	WGS	PAIRED	ILLUMINA	ERS532007	ERP006738	Asia	THA		2006				lineage1.1.3	lineage1.1.3	L1.1.3	Mycobacterium tuberculosis	SC	2015-02-10	ERR718550	ERX662472	PRJEB7056					Sensitive																						99.33	1647792	37	tuberculosis	1.212
SAMN40032315	WGS	PAIRED	ILLUMINA	SRS20527303	SRP226525	Asia	IND	Madhya Pradesh - Bhairopur	2022	human	Homo sapiens	3	lineage3.1.2.1	lineage3.1.2.1		Mycobacterium tuberculosis	CHRISTIAN MEDICAL COLLAGE, VELLORE	2024-02-22	SRR28045823	SRX23697376	PRJNA575883					Sensitive																						99.29	1765686	56	tuberculosis	0.545
SAMN13813902	WGS	PAIRED	ILLUMINA	SRS5977659	SRP241186	Africa	ZAF		2019	human	Homo sapiens	3	lineage2.2.2	lineage2.2.2	L2	Mycobacterium tuberculosis	UCT	2020-01-10	SRR10869226	SRX7539083	PRJNA600338		sputum			MDR-TB																						99.47	1688565	39	tuberculosis	2.43
SAMEA104600230	WGS	PAIRED	ILLUMINA	ERS2211512	ERP105903								lineage2.2.1	lineage2.2.1		Mycobacterium tuberculosis complex sp.	FZB	2022-07-22	ERR2307439	ERX2358731	PRJEB24099					Pre-XDR-TB																						99.59	1592365	55	tuberculosis	3.218
SAMEA7525237	WGS	PAIRED	ILLUMINA	ERS5281711	ERP124850	Asia	IND	Mumbai					lineage2.2.1.1	lineage2.2.1.1		Mycobacterium tuberculosis	FOUNDATION FOR MEDICAL RESEARCH INDIA	2021-11-09	ERR4796776	ERX4666191	PRJEB41116					Pre-XDR-TB	S	S			R	R	R	S	R				R	R	S	S	S	R	S	R	['Walker_2022','CRyPTIC_reuse_table']	99.55	1579404	51	tuberculosis	1.271
SAMN18648110	WGS	PAIRED	ILLUMINA	SRS8656733	SRP289688	South America	BRA	Mato Grosso do Sul, Campo Grande	2015	human	Homo sapiens	3	lineage4.1.2.1	lineage4.1.2.1		Mycobacterium tuberculosis	STANFORD UNIVERSITY	2021-04-07	SRR14164885	SRX10533461	PRJNA671770		sputum			Sensitive																						99.55	1667757	57	tuberculosis	0.76
SAMEA1707778	WGS	PAIRED	ILLUMINA	ERS180050	ERP000276								lineage4.8	lineage4.8		Mycobacterium tuberculosis	SC	2013-02-19	ERR230110	ERX204661	PRJEB2221					Sensitive																						99.68	2155085	47	tuberculosis	0.488
SAMEA113538302	WGS	PAIRED	ILLUMINA	ERS15534723	ERP147571	Africa	BWA						lineage4.3.2.1	lineage4.3.2.1		Mycobacterium tuberculosis	FZB	2023-09-17	ERR11466241	ERX10872398	PRJEB62480					Sensitive																						97.56	1557088	41	tuberculosis	0.773
SAMN02403576	WGS	PAIRED	['ILLUMINA','ILLUMINA','ILLUMINA','ILLUMINA']	SRS555558		Africa	ZAF			human	Homo sapiens	3	lineage4.1.1.3	lineage4.1.1.3	L4.1.1.3	Mycobacterium tuberculosis			['SRR1169167','SRR1165683','SRR1172306','SRR1165713']	['SRX468043','SRX470733']	PRJNA228130					Pre-XDR-TB																						86.78	3490568	72	tuberculosis	1.736
SAMN40655410	WGS	PAIRED	ILLUMINA	SRS20888910	SRP498669	Europe	MDA		2020	human	Homo sapiens	3	lineage2.2.1	lineage2.2.1		Mycobacterium tuberculosis	NIAID TB PORTALS PROGRAM	2024-03-29	SRR28498489	SRX24100501	PRJNA1074788		sputum			Sensitive																						99.42	1530345	51	tuberculosis	1.042
SAMN05919668	WGS	PAIRED	ILLUMINA	SRS20795510	SRP496567	South America	PER	Lima	2012	human	Homo sapiens	3	lineage4.8	lineage4.8		Mycobacterium tuberculosis	FIND, THE FOUNDATION FOR INNOVATIVE NEW DIAGNOSTICS	2024-03-22	SRR28394100	SRX23998940	PRJNA343736		As reported: patient			MDR-TB																						99.68	1903175	54	tuberculosis	1.228
SAMEA112804326	WGS	PAIRED	ILLUMINA	ERS14811872	ERP010814								lineage3	lineage3		Mycobacterium tuberculosis	FZB	2023-07-20	ERR11044646	ERX10491437	PRJEB9680					Sensitive																						99.49	1636726	56	tuberculosis	1.773
SAMEA7526438	WGS	PAIRED	ILLUMINA	ERS5282911	ERP124850	Asia	IND	Mumbai					lineage2.2.1	lineage2.2.1		Mycobacterium tuberculosis	FOUNDATION FOR MEDICAL RESEARCH INDIA	2021-11-09	ERR4797885	ERX4667303	PRJEB41116					XDR-TB	S				I	S	R	S	S				S		S	S	S	S	S	S	CRyPTIC_reuse_table	99.53	1723913	57	tuberculosis	1.054
SAMEA6591810	WGS	PAIRED	ILLUMINA	ERS4356104	ERP111748	Europe	PRT		2018				lineage4.3.4.2	lineage4.3.4.2	L4	Mycobacterium tuberculosis	NATIONAL INSTITUTE OF HEALTH DR. RICARDO JORGE	2020-03-01	ERR3957940	ERX3965732	PRJEB29446					Sensitive																						98.65	1659652	55	tuberculosis	3.272
SAMN30961441	WGS	PAIRED	ILLUMINA	SRS15205704	SRP338930	North America	USA	New York state	2017	human	Homo sapiens	3	lineage4.6.2.2	lineage4.6.2.2		Mycobacterium tuberculosis	WADSWORTH CENTER	2022-09-22	SRR21675444	SRX17673771	PRJNA766641					Sensitive																						99.85	593411	32	tuberculosis	6.067
SAMN21616191	WGS	PAIRED	ILLUMINA	SRS10317653	SRP338617	North America	CAN	Ontario	2002	human	Homo sapiens	3	La1.8.1	La1.8.1		Mycobacterium tuberculosis	PUBLIC HEALTH ONTARIO	2021-09-24	SRR16058589	SRX12345274	PRJNA766079					Other	S	S				S	R					R		S				S			CRyPTIC_WHO2021_PMC7612554	99.01	1320478	29	tuberculosis	6.229
SAMN34294205	WGS	PAIRED	ILLUMINA	SRS17387149	SRP433800	Europe	UKR		2019	human	Homo sapiens	3	lineage2.2.1	lineage2.2.1		Mycobacterium tuberculosis	NIH / NIAID	2023-04-21	SRR24256061	SRX20051889	PRJNA958249		sputum			MDR-TB																						98.78	1360067	46	tuberculosis	3.734
SAMEA7546619	WGS	PAIRED	ILLUMINA	ERS5303274	ERP124939	South America	PER		2018				lineage4.1.2.1	lineage4.1.2.1		Mycobacterium tuberculosis	UNIVERSIDAD PERUANA CAYETANO HEREDIA	2021-11-10	ERR4813114	ERX4683104	PRJEB41199					Sensitive	S				S	S	S	S	S				S		S		S	S	S	S	['Walker_2022','CRyPTIC_reuse_table']	99.53	1790813	62	tuberculosis	1.147
SAMEA112799569	WGS	PAIRED	ILLUMINA	ERS14807115	ERP010814								lineage4.1.1.1	lineage4.1.1.1		Mycobacterium tuberculosis	FZB	2023-07-20	ERR11049414	ERX10496204	PRJEB9680					Sensitive																						99.46	1601118	54	tuberculosis	2.292
SAMN41148653	WGS	PAIRED	ILLUMINA	SRS21175526	SRP338930	North America	USA	New York state	2023	human	Homo sapiens	3	lineage3.1.2.1	lineage3.1.2.1		Mycobacterium tuberculosis	WADSWORTH CENTER	2024-05-01	SRR28860099	SRX24420063	PRJNA766641					Sensitive																						99.56	1204028	39	tuberculosis	2.084
SAMN20981858	WGS	PAIRED	ILLUMINA	SRS9967948	SRP333946	Oceania	PNG		2018	human	Homo sapiens	3	lineage2.2.1.1	lineage2.2.1.1		Mycobacterium tuberculosis	THE UNIVERSITY OF QUEENSLAND	2021-08-28	SRR15661583	SRX11958526	PRJNA757443		sputum			MDR-TB																						99.57	1765964	58	tuberculosis	1.819
SAMEA5189901	WGS	PAIRED	ILLUMINA	ERS2997395	ERP021867	Europe	GBR						La1.8.1	La1.8.1	La1	Mycobacterium bovis	WELLCOME SANGER INSTITUTE	2020-06-04	ERR4188341	ERX4150110	PRJEB19799					Other																						99.48	1183818	40	tuberculosis	2.345
SAMEA7551472	WGS	PAIRED	ILLUMINA	ERS5308120	ERP124941	Europe	GBR						lineage4.1.2.1	lineage4.1.2.1		Mycobacterium tuberculosis	PUBLIC HEALTH ENGLAND	2021-11-10	ERR4818108	ERX4687950	PRJEB41201					Sensitive																						99.53	1974434	65	tuberculosis	2.434
SAMEA8719014	WGS	PAIRED	ILLUMINA	ERS6403459	ERP128647	Africa	ZAF						lineage2.2.1	lineage2.2.1		Mycobacterium tuberculosis	CTB/NICD	2022-03-15	ERR8975890	ERX5544118	PRJEB44577					MDR-TB	S				R	R	R	S	S				R		S	S	S	S	S	R	CRyPTIC_reuse_table	99.53	1836601	69	tuberculosis	6.599
SAMN09725348	WGS	PAIRED	ILLUMINA	SRS3606713	SRP155672	Oceania	NZL	Akatarawa	2010	domestic pig	Sus scrofa domesticus	2	La1.8.1	La1.8.1	La1	Mycobacterium bovis	AGRESEARCH	2018-07-29	SRR7617720	SRX4482364	PRJNA479921					Other																						99.34	890854	42	tuberculosis	7.586
SAMEA6872401	WGS	PAIRED	ILLUMINA	ERS4599966	ERP122098	Africa	CIV						lineage5.1.4	lineage5.1.4	L5.1.4	Mycobacterium africanum	STPH	2020-06-24	ERR4192562	ERX4153964	PRJEB38656					Sensitive																						99.3	821432	25	tuberculosis	3.811
SAMN15337179	WGS	PAIRED	ILLUMINA	SRS6881573	SRP268168	Asia	CHN	shenzhen	2016	human	Homo sapiens	3	lineage2.2.1	lineage2.2.1		Mycobacterium tuberculosis	FUDAN UNIVERSITY	2020-06-21	SRR12062506	SRX8590423	PRJNA640897		sputum			Pre-XDR-TB																						99.57	1737328	59	tuberculosis	1.074
SAMEA7560233	WGS	PAIRED	ILLUMINA	ERS5316870	ERP124980								lineage2.2.1	lineage2.2.1		Mycobacterium tuberculosis	IML GAUTING	2021-11-12	ERR4827797	ERX4697781	PRJEB41239					MDR-TB																						99.53	1432556	49	tuberculosis	2.323
SAMEA3504614	WGS	PAIRED	ILLUMINA	ERS811763	ERP004216								lineage4.6.4	lineage4.6.4	L4	Mycobacterium africanum	THE WELLCOME TRUST SANGER INSTITUTE	2016-02-27	ERR1203067	ERX1275309	PRJEB4884					HR-TB																						99.67	1833845	51	tuberculosis	0.735
SAMN25888725	WGS	PAIRED	ILLUMINA	SRS11983739	SRP359570	Asia	CHN	Shanghai	2020	human	Homo sapiens	3	lineage4.4.2	lineage4.4.2		Mycobacterium tuberculosis	NATIONAL INSTITUTE FOR COMMUNICABLE DISEASE CONTROL AND PREVENTION, CHINESE CENTER FOR DISEASE CONTR	2022-02-13	SRR18003021	SRX14158496	PRJNA806507					Sensitive																						98.16	1755929	57	tuberculosis	0.477
SAMEA112803246	WGS	PAIRED	ILLUMINA	ERS14810792	ERP010814								lineage3	lineage3		Mycobacterium tuberculosis	FZB	2023-07-20	ERR11043540	ERX10490331	PRJEB9680					Sensitive																						99.6	1434681	48	tuberculosis	2.213
SAMN09284106	WGS	PAIRED	ILLUMINA	SRS3359626	SRP053287					domestic cattle	Bos taurus	2	La1.8.1	La1.8.1	La1	Mycobacterium bovis	USDA-NVSL-DBL	2018-05-31	SRR7240187	SRX4146007	PRJNA251692		As reported: Fed			Other																						99.5	1398746	77	tuberculosis	4.547
SAMN41389724	WGS	PAIRED	ILLUMINA	SRS21288480	SRP507535	Asia	BGD		2013	human	Homo sapiens	3	lineage4.8	lineage4.8		Mycobacterium tuberculosis	FIND, THE FOUNDATION FOR INNOVATIVE NEW DIAGNOSTICS	2024-05-14	SRR29017173	SRX24543953	PRJNA1109295					Pre-XDR-TB																						99.87	1671425	57	tuberculosis	0.633
SAMEA9977317	WGS	PAIRED	ILLUMINA	ERS7655595	ERP123401	South America	PER	Lima	2009	human	Homo sapiens	3	lineage4.3.3	lineage4.3.3		Mycobacterium tuberculosis	IMPERIAL COLLEGE LONDON	2021-10-15	ERR6866619	ERX6490047	PRJEB39837					Sensitive																						99.64	1602396	52	tuberculosis	0.726
SAMEA4798643	WGS	PAIRED	ILLUMINA	ERS2618563	ERP109980	Africa	COD	Kinshasa	2006	human	Homo sapiens	3	lineage5.2	lineage5.2	L5.2	Mycobacterium africanum	INSTITUTE OF TROPICAL MEDICINE	2018-10-09	ERR2706928	ERX2721207	PRJEB27847		sputum			MDR-TB																						99.41	1426082	48	tuberculosis	2.417
SAMEA8719225	WGS	PAIRED	ILLUMINA	ERS6403669	ERP128647	Africa	ZAF						lineage4.3.2.1	lineage4.3.2.1		Mycobacterium tuberculosis	CTB/NICD	2022-03-15	ERR8976102	ERX5544328	PRJEB44577					Sensitive					S	S	S	R	S						S		S		S	S	CRyPTIC_reuse_table	99.51	1816136	63	tuberculosis	1.124
SAMEA3359390	WGS	PAIRED	ILLUMINA	ERS2400888	ERP107970	Europe	BEL						lineage3	lineage3		Mycobacterium tuberculosis	GENOSCREEN	2021-10-23	ERR2516210	ERX2535426	PRJEB25999					Sensitive					S		S					S	S								Walker_2022	99.4	1319913	28	tuberculosis	4.769
SAMN06010492	WGS	PAIRED	ILLUMINA	SRS20795367	SRP496567	South America	PER	Lima	2012	human	Homo sapiens	3	lineage4	lineage4		Mycobacterium tuberculosis	FIND, THE FOUNDATION FOR INNOVATIVE NEW DIAGNOSTICS	2024-03-20	SRR28393899	SRX23998797	PRJNA343736		As reported: patient			MDR-TB																						99.74	1888826	55	tuberculosis	1.816
SAMN06092579	WGS	PAIRED	ILLUMINA	SRS1829748	SRP094134	Asia	VNM	Ho Chi Minh City		human	Homo sapiens	3	lineage4.1.2.1	lineage4.1.2.1	L4.1.2.1	Mycobacterium tuberculosis	UNIVERSITY OF MELBOURNE	2016-12-01	SRR5067507	SRX2387805	PRJNA355614		sputum			Sensitive																						99.48	1143855	39	tuberculosis	3.353
SAMEA7525576	WGS	PAIRED	ILLUMINA	ERS5282050	ERP124850	Asia	IND	Mumbai					lineage2.2.1.1	lineage2.2.1.1		Mycobacterium tuberculosis	FOUNDATION FOR MEDICAL RESEARCH INDIA	2021-11-09	ERR4797034	ERX4666449	PRJEB41116					Pre-XDR-TB	R	R			R	R	R	R	R				R		S	S	S	R	S	R	['Walker_2022','CRyPTIC_reuse_table']	99.35	1453588	37	tuberculosis	4.087
SAMEA8987073	WGS	PAIRED	ILLUMINA	ERS6669775	ERP130602	Europe	FRA		2009	wild boar or pig	Sus scrofa	2	La1.2	La1.2	La1	Mycobacterium bovis	ANSES	2022-09-21	ERR6336683	ERX5968360	PRJEB46417					Other																						98.18	1227410	65	tuberculosis	3.494
SAMEA9977663	WGS	PAIRED	ILLUMINA	ERS7655941	ERP123401	South America	PER	Lima	2009	human	Homo sapiens	3	lineage4.1.2.1	lineage4.1.2.1		Mycobacterium tuberculosis	IMPERIAL COLLEGE LONDON	2021-10-15	ERR6866965	ERX6490393	PRJEB39837					HR-TB																						99.6	1576095	53	tuberculosis	0.522
G3514						Europe	ESP	province of Valencia	2018				lineage4.8	lineage4.8		Mycobacterium tuberculosis								No		Sensitive	S					S																99.71	6029651	189	tuberculosis	0.582
SAMEA2535143	WGS	PAIRED	ILLUMINA	ERS458545	ERP005779								lineage2.2.1	lineage2.2.1		Mycobacterium tuberculosis complex sp.	FZB	2016-06-16	ERR553108	ERX512177	PRJEB6273					HR-TB																						99.59	1594661	53	tuberculosis	3.247
SAMN12825573	WGS	PAIRED	ILLUMINA	SRS5538373	SRP226155	Asia	CHN	Hunan	2007	human	Homo sapiens	3	lineage4.4.2	lineage4.4.2		Mycobacterium tuberculosis	CHINESE CENTER FOR DISEASE CONTROL AND PREVENTION	2019-10-18	SRR10305725	SRX7017156	PRJNA573798		sputum			HR-TB																						99.57	1767098	51	tuberculosis	1.138
SAMEA7550711	WGS	PAIRED	ILLUMINA	ERS5307360	ERP124941	Europe	GBR						lineage4.4.1.1	lineage4.4.1.1		Mycobacterium tuberculosis	PUBLIC HEALTH ENGLAND	2021-11-10	ERR4817348	ERX4687190	PRJEB41201					Sensitive																						99.61	1813094	39	tuberculosis	1.182
SAMD00178599	WGS	PAIRED	ILLUMINA	DRS114076	DRP005599	Asia	VNM	Hanoi					lineage2.2.1	lineage2.2.1	L2.2.1	Mycobacterium tuberculosis	RIT_JATA	2019-11-18	DRR184637	DRX175118	PRJDB8544					MDR-TB																						99.6	1856811	63	tuberculosis	0.814
SAMEA7157496	WGS	PAIRED	['ILLUMINA','ILLUMINA']	ERS4917958		Asia	GEO						lineage2.2.1	lineage2.2.1		Mycobacterium tuberculosis			['ERR5865847','ERR5865848']	['ERX5511642','ERX5511643']	PRJEB39561					Pre-XDR-TB																						99.4	3601432	79	tuberculosis	1.225
SAMEA7554059	WGS	PAIRED	ILLUMINA	ERS5310704	ERP124941	Europe	GBR						lineage4.1.1.1	lineage4.1.1.1		Mycobacterium tuberculosis	PUBLIC HEALTH ENGLAND	2021-11-11	ERR4820692	ERX4690534	PRJEB41201					Sensitive					S		S					S	S								Walker_2022	99.51	1761766	58	tuberculosis	2.592
SAMEA112804268	WGS	PAIRED	ILLUMINA	ERS14811814	ERP010814								lineage1.2.1.2.1	lineage1.2.1.2.1		Mycobacterium tuberculosis	FZB	2023-07-20	ERR11044586	ERX10491377	PRJEB9680					Sensitive																						99.37	1617143	55	tuberculosis	1.393
SAMN31037897	WGS	['SINGLE','PAIRED']	['OXFORD_NANOPORE','ILLUMINA']	SRS15253628		North America	USA	New York state		human	Homo sapiens	3	lineage3	lineage3		Mycobacterium tuberculosis			['SRR21727724','SRR24918215']	['SRX17723634','SRX20679043']	PRJNA766641					Sensitive																						99.17	1675536	73	tuberculosis	2.849
SAMN31672680	WGS	PAIRED	ILLUMINA	SRS15724307	SRP407089	Oceania	AUS	NSW	2017	human	Homo sapiens	3	lineage4.3.2	lineage4.3.2		Mycobacterium tuberculosis	INSTITUTE OF CLINICAL PATHOLOGY AND MEDICAL RESEARCH	2022-11-10	SRR22251703	SRX18228025	PRJNA899911					Sensitive																						99.59	1803536	58	tuberculosis	1.544
SAMEA1118261	WGS	PAIRED	ILLUMINA	ERS2397670	ERP107961	Europe	GBR	England					lineage4.1.2.1	lineage4.1.2.1	L4.1.2.1	Mycobacterium tuberculosis	PHE	2021-10-23	ERR2513080	ERX2532290	PRJEB25991					Sensitive					S		S					S	S								Walker_2022	99.59	1833197	62	tuberculosis	1.071
SAMN41390051	WGS	PAIRED	ILLUMINA	SRS21288709	SRP507535					human	Homo sapiens	3	lineage4.4.1.1	lineage4.4.1.1		Mycobacterium tuberculosis	FIND, THE FOUNDATION FOR INNOVATIVE NEW DIAGNOSTICS	2024-05-14	SRR29017537	SRX24544185	PRJNA1109295					MDR-TB																						99.73	1178592	40	tuberculosis	0.867
SAMN39287076	WGS	PAIRED	ILLUMINA	SRS20075525	SRP399923	Oceania	AUS	Victoria	2021	human	Homo sapiens	3	lineage3	lineage3		Mycobacterium tuberculosis	MDUPHL	2024-01-07	SRR27449963	SRX23121974	PRJNA857537					Sensitive																						99.6	1592860	55	tuberculosis	2.553
SAMEA3725932	WGS	PAIRED	ILLUMINA	ERS1033081	ERP004677	South America	PER						lineage4.8	lineage4.8	L4.8	Mycobacterium tuberculosis	THE WELLCOME TRUST SANGER INSTITUTE	2016-08-05	ERR1555062	ERX1625818	PRJEB5280					MDR-TB																						99.64	1607735	45	tuberculosis	0.364
SAMN27030032	WGS	PAIRED	ILLUMINA	SRS13361471	SRP349160	Asia	CHN	Chongqing City	2017	human	Homo sapiens	3	lineage2.2.1	lineage2.2.1		Mycobacterium tuberculosis	CHILDRENS HOSPITAL OF CHONGQING MEDICAL UNIVERSITY	2022-06-10	SRR19612253	SRX15663033	PRJNA785273					Sensitive																						99.2	1800423	62	tuberculosis	1.032
SAMN37848423	WGS	PAIRED	ILLUMINA	SRS19170954	SRP466602	Asia	VNM	Ho Chi Minh City		human	Homo sapiens	3	lineage2.2.1	lineage2.2.1		Mycobacterium tuberculosis	UNIVERSITY OF MELBOURNE/ THE PETER DOHERTY INSTITUTE FOR INFECTION AND IMMUNITY	2023-10-16	SRR26399858	SRX22105873	PRJNA1028637		sputum			Sensitive																						99.54	1635340	55	tuberculosis	1.183
SAMN40466048	WGS	PAIRED	ILLUMINA	SRS20756925	SRP495384	Europe	MDA			human	Homo sapiens	3	lineage4.2.1	lineage4.2.1		Mycobacterium tuberculosis	FIND, THE FOUNDATION FOR INNOVATIVE NEW DIAGNOSTICS	2024-03-15	SRR28351236	SRX23956581	PRJNA1087582		sputum			Pre-XDR-TB																						99.71	1764729	54	tuberculosis	0.516
SAMN28552772	WGS	PAIRED	ILLUMINA	SRS13107224	SRP374006	North America	USA	Monroe County	2017	human	Homo sapiens	3	lineage1.2.2.2	lineage1.2.2.2		Mycobacterium tuberculosis	WADSWORTH CENTER	2022-05-20	SRR19318154	SRX15378190	PRJNA835805		sputum			Sensitive																						99.49	685420	38	tuberculosis	4.818
SAMN06055607	WGS	PAIRED	ILLUMINA	SRS1834325	SRP094134	Asia	VNM	Ho Chi Minh City		human	Homo sapiens	3	lineage4.8	lineage4.8	L4.8	Mycobacterium tuberculosis	UNIVERSITY OF MELBOURNE	2016-12-02	SRR5073781	SRX2392871	PRJNA355614		sputum			Sensitive																						99.55	1533608	52	tuberculosis	2.627
SAMEA4798706	WGS	PAIRED	ILLUMINA	ERS2618626	ERP109980	Africa	COD	Kinshasa	2006	human	Homo sapiens	3	lineage4.7	lineage4.7	L4.7	Mycobacterium tuberculosis	INSTITUTE OF TROPICAL MEDICINE	2018-10-09	ERR2706991	ERX2721270	PRJEB27847		sputum			Sensitive																						99.6	1403591	46	tuberculosis	2.195
SAMEA7553797	WGS	PAIRED	ILLUMINA	ERS5310442	ERP124941	Europe	GBR						lineage1.2.1.2.1	lineage1.2.1.2.1		Mycobacterium tuberculosis	PUBLIC HEALTH ENGLAND	2021-11-11	ERR4820430	ERX4690272	PRJEB41201					Sensitive																						99.28	1584177	53	tuberculosis	2.676
SAMN16521651	WGS	PAIRED	ILLUMINA	SRS7571621	SRP288262	Africa	MDG		2005	human	Homo sapiens	3	lineage1.1.2	lineage1.1.2		Mycobacterium tuberculosis	SWISSTPH	2020-10-23	SRR12882672	SRX9348636	PRJNA670836		sputum			HR-TB																						99.29	1716450	37	tuberculosis	1.979
SAMN20693256	WGS	PAIRED	ILLUMINA	SRS10601032	SRP341700								lineage1.2.1.2	lineage1.2.1.2		Mycobacterium tuberculosis	HARVARD MEDICAL SCHOOL	2021-10-16	SRR16370410	SRX12647736	PRJNA771909					Sensitive																						99.41	829653	44	tuberculosis	3.852
SAMEA112806120	WGS	PAIRED	ILLUMINA	ERS14813666	ERP010814								lineage2.2.1	lineage2.2.1		Mycobacterium tuberculosis	FZB	2023-07-21	ERR11082417	ERX10529786	PRJEB9680					HR-TB																						99.55	1608618	54	tuberculosis	1.805
SAMEA2783476	WGS	PAIRED	ILLUMINA	ERS553221	ERP006738	Asia	THA		2003				lineage1.2.1.2.1	lineage1.2.1.2.1	L2.2.1	Mycobacterium tuberculosis	SC	2016-01-18	ERR751869	ERX695551	PRJEB7056					Sensitive																						99.42	1562584	36	tuberculosis	1.101
SAMN41146569	WGS	PAIRED	ILLUMINA	SRS21174102	SRP338930	North America	USA	New York state	2022	human	Homo sapiens	3	lineage4.1.2.1	lineage4.1.2.1		Mycobacterium tuberculosis	WADSWORTH CENTER	2024-05-01	SRR28858683	SRX24418633	PRJNA766641					Sensitive																						99.77	1522159	80	tuberculosis	1.273
SAMN08906498	WGS	PAIRED	ILLUMINA	SRS3356367	SRP149365	North America	MEX	Estado de Mexico		domestic cattle	Bos taurus	3	La1.8.1	La1.8.1	La1	Mycobacterium bovis	USDA-NVSL-DBL	2018-05-30	SRR7236265	SRX4142572	PRJNA449507					Other																						99.31	664015	33	tuberculosis	9.558
SAMEA2682752	WGS	PAIRED	ILLUMINA	ERS518813	ERP004677	South America	PER		2009	human	Homo sapiens	3	lineage4.1.2.1	lineage4.1.2.1	L4.1.2.1	Mycobacterium tuberculosis	SC	2016-01-09	ERR751527	ERX695209	PRJEB5280					Pre-XDR-TB																						99.59	1524398	35	tuberculosis	1.606
SAMN31031352	WGS	PAIRED	ILLUMINA	SRS15258064	SRP399923	Oceania	AUS	Victoria	2020	human	Homo sapiens	3	lineage1.2.1.2.1	lineage1.2.1.2.1		Mycobacterium tuberculosis	MDUPHL	2022-09-28	SRR21732978	SRX17728606	PRJNA857537					Sensitive																						99.35	1537021	53	tuberculosis	2.316
SAMEA7528452	WGS	PAIRED	ILLUMINA	ERS5284922	ERP124850	Asia	IND	Mumbai					lineage4.8	lineage4.8		Mycobacterium tuberculosis	FOUNDATION FOR MEDICAL RESEARCH INDIA	2021-11-10	ERR4799867	ERX4669282	PRJEB41116					Pre-XDR-TB	S	S				S	R	S	S				R	R		S		S			Walker_2022	99.41	1665444	51	tuberculosis	0.294
SAMEA7555535	WGS	PAIRED	ILLUMINA	ERS5312178	ERP124941	Europe	GBR						lineage4.9	lineage4.9		Mycobacterium tuberculosis	PUBLIC HEALTH ENGLAND	2021-11-11	ERR4822166	ERX4692008	PRJEB41201					Sensitive																						99.95	2397416	54	tuberculosis	1.685
SAMN40566319	WGS	PAIRED	ILLUMINA	SRS20808890	SRP338930	North America	USA	New York state	2021	human	Homo sapiens	3	lineage1.2.1.2.1	lineage1.2.1.2.1		Mycobacterium tuberculosis	WADSWORTH CENTER	2024-03-21	SRR28409411	SRX24013761	PRJNA766641					HR-TB																						99.44	1205350	64	tuberculosis	2.447
SAMEA7423517	WGS	PAIRED	ILLUMINA	ERS5181865	ERP124444	Africa	CMR						lineage4.6.2.2	lineage4.6.2.2		Mycobacterium tuberculosis complex sp.	FZB	2020-12-20	ERR4872208	ERX4741421	PRJEB40777					MDR-TB																						99.62	1398706	47	tuberculosis	1.923
SAMN08709176	WGS	PAIRED	ILLUMINA	SRS3041404	SRP128089	Europe	UKR			human	Homo sapiens	3	lineage2.2.1	lineage2.2.1		Mycobacterium tuberculosis	SAN RAFFAELE	2018-03-14	SRR6832843	SRX3788734	PRJNA428596					Sensitive	S	S			S		S	S					S	S				S			CRyPTIC_WHO2021_PMC7612554	99.45	1977170	41	tuberculosis	2.128
SAMN06010177	WGS	PAIRED	ILLUMINA	SRS20795543	SRP496567	South America	PER	Lima	2012	human	Homo sapiens	3	lineage2.2.1	lineage2.2.1		Mycobacterium tuberculosis	FIND, THE FOUNDATION FOR INNOVATIVE NEW DIAGNOSTICS	2024-03-22	SRR28394066	SRX23998974	PRJNA343736		As reported: patient			MDR-TB																						99.5	1775533	41	tuberculosis	2.146
SAMEA7541447	WGS	PAIRED	ILLUMINA	ERS5297900	ERP124931	Africa	ZAF						lineage2.2.2	lineage2.2.2		Mycobacterium tuberculosis	CTB/NICD	2021-11-11	ERR4808910	ERX4678450	PRJEB41191					Pre-XDR-TB	R				R	I	R		R				R		S	S		R	S	R	['CRyPTIC_reuse_table','Walker_2022']	99.56	1608664	55	tuberculosis	1.287
SAMEA5163805	WGS	PAIRED	ILLUMINA	ERS2971528	ERP112727								lineage4.3.3;lineage2.2.1	lineage4.3.3		Mycobacterium tuberculosis	WELLCOME SANGER INSTITUTE	2020-05-29	ERR4178145	ERX4141569	PRJEB30294					HR-TB																						99.65	1413924	48	tuberculosis	0.519
SAMEA3374938	WGS	PAIRED	ILLUMINA	ERS716859	ERP004677	South America	PER						lineage4.8	lineage4.8	L4.8	Mycobacterium tuberculosis	THE WELLCOME TRUST SANGER INSTITUTE	2016-03-05	ERR1023497	ERX1102369	PRJEB5280					Sensitive																						99.67	1783696	51	tuberculosis	0.512
SAMN10966184	WGS	PAIRED	ILLUMINA	SRS4387024	SRP186442	Europe	GBR	England, Woodchester Park	2008	bovine	Bos taurus	2	La1.8.1	La1.8.1	La1	Mycobacterium bovis	UNIVERSITY COLLEGE DUBLIN	2019-02-21	SRR8600122	SRX5400203	PRJNA523164					HR-TB																						99.2	982752	26	tuberculosis	3.79
SAMN16755318	WGS	PAIRED	ILLUMINA	SRS7704499	SRP292368	South America	BRA	Amazonas	2017				La1.7.X-unk4	La1.7.X-unk4	La1	Mycobacterium bovis	EMBRAPA BEEF CATTLE	2020-11-12	SRR13046689	SRX9496105	PRJNA675550		As reported: Brazil: Amazonas, Apui			Other																						99.38	1841582	42	tuberculosis	2.443
SAMEA6062798	WGS	PAIRED	ILLUMINA	ERS3863922	ERP117772					human	Homo sapiens	3	La1.7.1	La1.7.1	La1	Mycobacterium bovis	UNITE DE RECHERCHE SUR LES MALADIES INFECTIEUSES E	2019-10-11	ERR3587591	ERX3583476	PRJEB34810		As reported: Human (bronchial fluid)			Other																						98.6	390376	16	tuberculosis	17.103
SAMEA112800973	WGS	PAIRED	ILLUMINA	ERS14808519	ERP010814								lineage4.6	lineage4.6		Mycobacterium tuberculosis	FZB	2023-07-21	ERR11050981	ERX10497772	PRJEB9680					Sensitive																						99.43	1654486	53	tuberculosis	1.782
SAMN20693358	WGS	PAIRED	ILLUMINA	SRS10601145	SRP341700								lineage4.5	lineage4.5		Mycobacterium tuberculosis	HARVARD MEDICAL SCHOOL	2021-10-16	SRR16370297	SRX12647849	PRJNA771909					Sensitive																						99.51	1368832	74	tuberculosis	2.806
SAMEA14269075	WGS	PAIRED	ILLUMINA	ERS11871721	ERP137101	Europe	FRA		2018	human	Homo sapiens	3	lineage4.6.2.2	lineage4.6.2.2		Mycobacterium tuberculosis	UMR1137	2022-12-15	ERR9896095	ERX9438898	PRJEB52390					Sensitive																						99.7	1638975	65	tuberculosis	2.75
SAMEA7547230	WGS	PAIRED	ILLUMINA	ERS5303884	ERP124939	South America	PER						lineage4	lineage4		Mycobacterium tuberculosis	UNIVERSIDAD PERUANA CAYETANO HEREDIA	2021-11-10	ERR4813724	ERX4683714	PRJEB41199					Sensitive																						99.66	1748669	60	tuberculosis	0.899
SAMN32819293	WGS	PAIRED	ILLUMINA	SRS16523910	SRP418517	Europe	GBR		2012	bovine	Bos taurus	2	La1.8.1	La1.8.1	La1	Mycobacterium bovis	AGRIFOOD AND BIOSCIENCES INSTITUTE	2023-01-20	SRR23174047	SRX19124636	PRJNA925930					Other																						99.32	1871266	44	tuberculosis	3.34
SAMEA7528854	WGS	PAIRED	ILLUMINA	ERS5285324	ERP124850	Asia	IND	Mumbai					lineage4.1.2.1	lineage4.1.2.1		Mycobacterium tuberculosis	FOUNDATION FOR MEDICAL RESEARCH INDIA	2021-11-10	ERR4800269	ERX4669684	PRJEB41116					Other	S	S				S	S	S	S				S			S		S	S		Walker_2022	99.52	1578813	53	tuberculosis	0.669
SAMN30543905	WGS	PAIRED	ILLUMINA	SRS14851542	SRP394436	Asia	CHN	Eastern China	2019	human	Homo sapiens	3	lineage2.2.2	lineage2.2		Mycobacterium tuberculosis	SCHOOL OF PUBLIC HEALTH, FUDAN UNIVERSITY	2022-08-28	SRR21277307	SRX17286863	PRJNA874331					Sensitive																						99.44	1876841	63	tuberculosis	2.857
SAMN02599035	WGS	PAIRED	['ILLUMINA','ILLUMINA','ILLUMINA','ILLUMINA']	SRS557809		Asia	IND	Tiruvallur	2002	human	Homo sapiens	3	lineage1.1.2	lineage1.1.2	L1.1.2	Mycobacterium tuberculosis			['SRR1169490','SRR1180335','SRR1174841','SRR1180470']	['SRX470979','SRX479639']	PRJNA235700		sputum			HR-TB																						95.2	6038155	135	tuberculosis	1.147
SAMD00603870	WGS	PAIRED	ILLUMINA	DRS329929	DRP010549	Asia	JPN	Hyogo, Kobe	2016	human	Homo sapiens	3	lineage2.2.1	lineage2.2.1		Mycobacterium tuberculosis	KIH	2023-09-20	DRR474037	DRX458266	PRJDB15809					Sensitive																						99.58	1558990	94	tuberculosis	1.005
SAMN30543410	WGS	PAIRED	ILLUMINA	SRS14851628	SRP394436	Asia	CHN	Eastern China	2004	human	Homo sapiens	3	lineage2.2.1	lineage2.2.1		Mycobacterium tuberculosis	SCHOOL OF PUBLIC HEALTH, FUDAN UNIVERSITY	2022-08-29	SRR21277841	SRX17286948	PRJNA874331					MDR-TB																						99.34	1890816	57	tuberculosis	1.308
SAMEA6359631	WGS	PAIRED	ILLUMINA	ERS4125881	ERP021867	Europe	GBR						La1.8.1	La1.8.1	La1	Mycobacterium bovis	WELLCOME SANGER INSTITUTE	2021-02-02	ERR5087759	ERX4893880	PRJEB19799					Other																						96.87	1708870	57	tuberculosis	2.226
SAMN27519975	WGS	PAIRED	ILLUMINA	SRS12572388	SRP369525	Asia	GEO	Tbilisi	2020	human	Homo sapiens	3	lineage4.1.2.1	lineage4.1.2.1		Mycobacterium tuberculosis	NIH / NIAID	2022-04-11	SRR18715277	SRX14815851	PRJNA825524		sputum			Sensitive																						99.46	1562029	51	tuberculosis	1.345
SAMEA112804942	WGS	PAIRED	ILLUMINA	ERS14812488	ERP010814								lineage4.2.2.2	lineage4.2.2.2		Mycobacterium tuberculosis	FZB	2023-07-21	ERR11081118	ERX10528486	PRJEB9680					HR-TB																						99.47	1713545	59	tuberculosis	1.971
SAMEA5975312	WGS	PAIRED	ILLUMINA	ERS3778149	ERP117507	Asia	CHN		2018	human	Homo sapiens	3	lineage2.2.1	lineage2.2.1	L2	Mycobacterium tuberculosis	FUDAN UNIVERSITY	2020-06-13	ERR3559564	ERX3559315	PRJEB34582		sputum			Sensitive																						99.66	1780749	58	tuberculosis	3.305
SAMEA8718489	WGS	PAIRED	ILLUMINA	ERS6402934	ERP128647	Africa	ZAF						lineage4.1.2	lineage4.1.2		Mycobacterium tuberculosis	CTB/NICD	2022-03-15	ERR8975361	ERX5543593	PRJEB44577					HR-TB	S				S	R	R	S	S				S		S	S	S	S	S	S	CRyPTIC_reuse_table	99.52	1657628	57	tuberculosis	1.167
SAMN02598997	WGS	PAIRED	['ILLUMINA','ILLUMINA']	SRS559978		Asia	IND	Tiruvallur	2002	human	Homo sapiens	3	lineage3	lineage3	L3	Mycobacterium tuberculosis			['SRR1173440','SRR1174305']	['SRX474473','SRX473827']	PRJNA235662		sputum			Sensitive																						92.79	2892341	63	tuberculosis	0.945
SAMN13066555	WGS	PAIRED	ILLUMINA	SRS5547250	SRP218410	Africa	ZAF	Durban	2018	human	Homo sapiens	3	lineage4.3.2.1	lineage4.3.2.1		Mycobacterium tuberculosis	UNIVERSITY COLLEGE LONDON	2019-10-21	SRR10315462	SRX7026806	PRJNA559528		sputum			RR-TB																						96.34	1649052	49	tuberculosis	2.442
SAMN30957992	WGS	PAIRED	ILLUMINA	SRS15229210	SRP399499	Asia	CHN	Guangdong	2016	human	Homo sapiens	3	lineage4.9	lineage4.9	L4	Mycobacterium tuberculosis	CENTRE FOR TUBERCULOSIS CONTROL OF GUANGDONG PROVINCE	2022-09-25	SRR21700814	SRX17698474	PRJNA883019				H37Rv	Other																						99.98	1849577	63	tuberculosis	0.015
SAMEA1118128	WGS	PAIRED	ILLUMINA	ERS2397537	ERP107961	Europe	GBR	England					lineage4.1.1.3.1	lineage4.1.1.3.1	L4.1.1.3.1	Mycobacterium tuberculosis	PHE	2021-10-23	ERR2512947	ERX2532157	PRJEB25991					Sensitive					S		S					S	S								Walker_2022	99.57	1075079	36	tuberculosis	4.283
SAMN03300280	WGS	PAIRED	ILLUMINA	SRS838828	SRP053287	North America	USA	NM	2004	domestic cattle	Bos taurus	2	La1.8.1	La1.8.1	La1	Mycobacterium bovis	USDA-NVSL-DBL	2015-02-23	SRR1791922	SRX867584	PRJNA251692					Other																						97.36	921006	49	tuberculosis	5.475
SAMN03648095	WGS	PAIRED	['ILLUMINA','ILLUMINA']	SRS991451		Europe	GBR						lineage3.1.1	lineage3.1.1	L3.1.1	Mycobacterium tuberculosis			['SRR2100922','SRR2467269']	['SRX1267321','SRX1095616']	PRJNA282721					Sensitive					S		S					S	S								CRyPTIC_WHO2021_PMC7612554	99.47	3674262	83	tuberculosis	0.418
SAMEA5542197	WGS	PAIRED	ILLUMINA	ERS3344255	ERP114520	Asia	PHL						lineage1.2.1.2.1	lineage1.2.1.2.1	L2.2.1	Mycobacterium tuberculosis	LSHTM	2019-07-23	ERR3256287	ERX3283056	PRJEB31905					HR-TB																						99.46	1629248	108	tuberculosis	0.736
SAMN16521442	WGS	PAIRED	ILLUMINA	SRS7571360	SRP288262	Asia	TWN		2003	human	Homo sapiens	3	lineage1.2.1.2	lineage1.2.1.2		Mycobacterium tuberculosis	SWISSTPH	2020-10-23	SRR12882434	SRX9348375	PRJNA670836		sputum			Sensitive																						99.31	1706355	38	tuberculosis	0.962
SAMN40272982	WGS	PAIRED	ILLUMINA	SRS20671226	SRP493618	Asia	GEO	Tbilisi	2021	human	Homo sapiens	3	lineage4.1.2.1	lineage4.1.2.1		Mycobacterium tuberculosis	NIH / NIAID	2024-03-06	SRR28240164	SRX23851153	PRJNA1074779		sputum			Sensitive																						99.44	1725768	57	tuberculosis	0.783
SAMN26814581	WGS	PAIRED	ILLUMINA	SRS12323944	SRP364942	Europe	ESP		2011	domestic cattle	Bos taurus	3	La1.7.1	La1.7.1	La1	Mycobacterium bovis	VISAVET HEALTH SURVEILLANCE CENTRE	2022-03-21	SRR18391664	SRX14525738	PRJNA804719		lymph node			Other																						98.75	529140	26	tuberculosis	8.32
SAMN35340164	WGS	PAIRED	ILLUMINA	SRS17799274	SRP439184	Asia	KAZ		2021	human	Homo sapiens	3	lineage2.2.1	lineage2.2.1		Mycobacterium tuberculosis	NIH / NIAID	2023-05-23	SRR24709983	SRX20488537	PRJNA975605		sputum			Pre-XDR-TB																						98.71	1688925	55	tuberculosis	1.186
SAMEA7527495	WGS	PAIRED	ILLUMINA	ERS5283966	ERP124850	Asia	IND	Mumbai					lineage2.2.1	lineage2.2.1		Mycobacterium tuberculosis	FOUNDATION FOR MEDICAL RESEARCH INDIA	2021-11-10	ERR4798909	ERX4668326	PRJEB41116					Pre-XDR-TB	S	S				R		S	R							S		R	S		Walker_2022	99.5	1626798	54	tuberculosis	0.862
SAMEA5189882	WGS	PAIRED	ILLUMINA	ERS2997376	ERP021867	Europe	GBR						La1.8.1	La1.8.1	La1	Mycobacterium bovis	WELLCOME SANGER INSTITUTE	2020-06-04	ERR4188289	ERX4150058	PRJEB19799					Other																						99.5	1162605	40	tuberculosis	2.576
SAMEA3451213	WGS	PAIRED	ILLUMINA	ERS2402269	ERP107973	Europe	NLD						lineage4.5	lineage4.5	L4.5	Mycobacterium tuberculosis	RIVM	2021-10-23	ERR2517591	ERX2536807	PRJEB26002					Sensitive					S		S					S	S	S							Walker_2022	99.33	1879590	49	tuberculosis	1.48
SAMN40031449	WGS	PAIRED	ILLUMINA	SRS20527440	SRP226525	Asia	IND	Madhya Pradesh - Bhairopur	2021	human	Homo sapiens	3	lineage3	lineage3		Mycobacterium tuberculosis	CHRISTIAN MEDICAL COLLAGE, VELLORE	2024-02-22	SRR28046346	SRX23697514	PRJNA575883					Sensitive																						97.05	1591561	43	tuberculosis	0.509
SAMEA10030389	WGS	PAIRED	ILLUMINA	ERS7708596	ERP132622	Europe	MDA						lineage4.2.1	lineage4.2.1	L4.2.1	Mycobacterium tuberculosis	FZB	2022-05-09	ERR7911265	ERX7478662	PRJEB48275					MDR-TB	S	S			R		R	R	S			R	R					S			Finci_2022	99.26	1679805	52	tuberculosis	1.685
SAMEA2342433	WGS	PAIRED	ILLUMINA	ERS400118	ERP003508								lineage4.6.2.2	lineage4.6.2.2	L4	Mycobacterium tuberculosis	SC	2014-06-10	ERR502401	ERX467758	PRJEB4239					HR-TB																						99.83	2742222	63	tuberculosis	1.277
SAMEA7555318	WGS	PAIRED	ILLUMINA	ERS5311961	ERP124941	Europe	GBR						lineage4.3.3	lineage4.3.3		Mycobacterium tuberculosis	PUBLIC HEALTH ENGLAND	2021-11-11	ERR4821949	ERX4691791	PRJEB41201					Sensitive																						99.75	1840443	42	tuberculosis	2.381
SAMEA112750708	WGS	PAIRED	ILLUMINA	ERS14745399	ERP111748	Europe	PRT		2022				lineage4.8	lineage4.8		Mycobacterium tuberculosis	NATIONAL INSTITUTE OF HEALTH DR. RICARDO JORGE	2023-03-10	ERR10969245	ERX10406486	PRJEB29446					Sensitive																						99.15	1608795	54	tuberculosis	1.619
SAMEA7553000	WGS	PAIRED	ILLUMINA	ERS5309646	ERP124941	Europe	GBR						La1.8.1	La1.8.1		Mycobacterium tuberculosis	PUBLIC HEALTH ENGLAND	2021-11-10	ERR4819634	ERX4689476	PRJEB41201					Other					S		S						S								Walker_2022	99.26	2665146	59	tuberculosis	3.302
SAMEA9976218	WGS	PAIRED	ILLUMINA	ERS7654497	ERP123401	South America	PER	Lima	2010	human	Homo sapiens	3	lineage4.1.2	lineage4.1.2		Mycobacterium tuberculosis	IMPERIAL COLLEGE LONDON	2021-11-17	ERR6865521	ERX6488949	PRJEB39837					Sensitive																						99.53	1714701	58	tuberculosis	0.561
SAMEA112799315	WGS	PAIRED	ILLUMINA	ERS14806861	ERP010814								lineage2.1	lineage2.1		Mycobacterium tuberculosis	FZB	2023-07-20	ERR11049136	ERX10495926	PRJEB9680					MDR-TB																						99.63	1754444	60	tuberculosis	2.043
SAMEA1707240	WGS	PAIRED	ILLUMINA	ERS181594	ERP000192	Europe	RUS	Samara	2010	human	Homo sapiens	3	lineage4.2.1	lineage4.2.1	L4.2.1	Mycobacterium tuberculosis	SC	2013-03-08	ERR234686	ERX209191	PRJEB2138					Sensitive					S		S						S	S							CRyPTIC_WHO2021_PMC7612554	99.42	1817353	41	tuberculosis	0.301
SAMEA3671413	WGS	PAIRED	ILLUMINA	ERS978562	ERP012852								lineage4.3		L4.3	Mycobacterium tuberculosis	UNIVERSITY OF BASEL	2016-09-29	ERR1193766	ERX1267079	PRJEB11460					HR-TB																						99.7	1358375	31	tuberculosis	3.582
SAMEA7528485	WGS	PAIRED	ILLUMINA	ERS5284955	ERP124850	Asia	IND	Mumbai					lineage2.2.1	lineage2.2.1		Mycobacterium tuberculosis	FOUNDATION FOR MEDICAL RESEARCH INDIA	2021-11-10	ERR4799900	ERX4669315	PRJEB41116					Pre-XDR-TB	R	R				R		R	R							S		R	S		Walker_2022	99.26	1717311	51	tuberculosis	0.895
SAMN10663305	WGS	PAIRED	ILLUMINA	SRS4197014	SRP174923	Asia	IND		2017	human	Homo sapiens	3	lineage1.1.2	lineage1.1.2	L1.1.2	Mycobacterium tuberculosis	NATIONAL INSTITUTE FOR RESEARCH IN TUBERCULOSIS	2018-12-31	SRR8380910	SRX5190875	PRJNA512266		sputum			Other																						99.36	1261908	70	tuberculosis	2.223
SAMEA3444109	WGS	PAIRED	ILLUMINA	ERS2401788	ERP107972	Europe	GBR	England					lineage4.1.2.1	lineage4.1.2.1	L4.1.2.1	Mycobacterium tuberculosis	PHE	2021-10-23	ERR2517111	ERX2536326	PRJEB26001					MDR-TB	S	S			S		R	S	S				R					S			Walker_2022	99.6	1844343	64	tuberculosis	1.826
SAMEA7559953	WGS	PAIRED	ILLUMINA	ERS5316590	ERP124980								lineage4.4.1.1	lineage4.4.1.1		Mycobacterium tuberculosis	IML GAUTING	2021-11-12	ERR4827517	ERX4697501	PRJEB41239					Sensitive																						99.73	1676529	58	tuberculosis	1.916
SAMN04053722	WGS	PAIRED	ILLUMINA	SRS1086851	SRP064127	North America	CAN		2013	human	Homo sapiens	3	lineage4.8	lineage4.8		Mycobacterium tuberculosis	NATIONAL MICROBIOLOGY LABORATORY	2015-09-23	SRR2502850	SRX1281334	PRJNA295328					Sensitive																						99.77	544138	28	tuberculosis	4.699
SAMEA10982345	WGS	PAIRED	ILLUMINA	ERS8632163	ERP133206								lineage2.2.1	lineage2.2.1		Mycobacterium tuberculosis	MONASH	2022-05-23	ERR7339137	ERX6907114	PRJEB48786					Sensitive																						99.52	1841365	62	tuberculosis	3.169
SAMN06092223	WGS	PAIRED	ILLUMINA	SRS1829790	SRP094134	Asia	VNM	Ho Chi Minh City		human	Homo sapiens	3	lineage2.2.1	lineage2.2.1	L2.2.1	Mycobacterium tuberculosis	UNIVERSITY OF MELBOURNE	2016-12-01	SRR5067549	SRX2387847	PRJNA355614		sputum			HR-TB																						99.45	1430966	48	tuberculosis	3.24
SAMN21983397	WGS	PAIRED	ILLUMINA	SRS10407751	SRP339714					human	Homo sapiens	3	lineage4.3.2.1	lineage4.3.2.1		Mycobacterium tuberculosis	TGEN NORTH	2021-10-01	SRR16156759	SRX12441599	PRJNA767684					Pre-XDR-TB																						99.76	1718067	59	tuberculosis	1.518
SAMEA8616146	WGS	PAIRED	ILLUMINA	ERS6300753	ERP128579								lineage4.9	lineage4.9		Mycobacterium tuberculosis complex sp.	FZB	2021-09-24	ERR5979607	ERX5619393	PRJEB44524					Sensitive																						99.86	1699893	57	tuberculosis	0.666
SAMN37847970	WGS	PAIRED	ILLUMINA	SRS19170949	SRP466602	Asia	VNM	Ho Chi Minh City		human	Homo sapiens	3	lineage1.1.1.1	lineage1.1.1.1		Mycobacterium tuberculosis	UNIVERSITY OF MELBOURNE/ THE PETER DOHERTY INSTITUTE FOR INFECTION AND IMMUNITY	2023-10-16	SRR26399862	SRX22105869	PRJNA1028637		cerebrospinal fluid			Other																						99.35	1426308	49	tuberculosis	3.761
SAMN07766059	WGS	PAIRED	ILLUMINA	SRS2577291	SRP119652	North America	CAN	British Columbia	2008	human	Homo sapiens	3	lineage3	lineage3	L1	Mycobacterium tuberculosis	BC CENTRE FOR DISEASE CONTROL PUBLIC HEALTH LABORATORY	2017-10-10	SRR6153269	SRX3265068	PRJNA413593					Sensitive					S		S						S	S							CRyPTIC_WHO2021_PMC7612554	99.5	1788600	50	tuberculosis	0.843
SAMEA10030534	WGS	PAIRED	ILLUMINA	ERS7708741	ERP132622	Africa	ZAF						lineage2.2.1	lineage2.2.1	L2.2.1	Mycobacterium tuberculosis	FZB	2022-07-16	ERR7911635	ERX7479032	PRJEB48275					Pre-XDR-TB	R				R		R	R	R				R					R			Finci_2022	99.53	1691470	57	tuberculosis	1.596
SAMN41148581	WGS	PAIRED	ILLUMINA	SRS21175255	SRP338930	North America	USA	New York state	2023	human	Homo sapiens	3	lineage2.2.2	lineage2.2		Mycobacterium tuberculosis	WADSWORTH CENTER	2024-05-01	SRR28859774	SRX24419792	PRJNA766641					Sensitive																						99.58	1559993	52	tuberculosis	2.262
SAMN06010363	WGS	PAIRED	ILLUMINA	SRS20795063	SRP496567	South America	PER	Lima	2012	human	Homo sapiens	3	lineage4.3.3	lineage4.3.3		Mycobacterium tuberculosis	FIND, THE FOUNDATION FOR INNOVATIVE NEW DIAGNOSTICS	2024-03-22	SRR28393515	SRX23998493	PRJNA343736		As reported: patient			MDR-TB																						99.61	1773721	51	tuberculosis	1.169
SAMN08708226	WGS	PAIRED	ILLUMINA	SRS3040469	SRP128089	Europe	UKR			human	Homo sapiens	3	lineage4.1.2.1	lineage4.1.2.1		Mycobacterium tuberculosis	SAN RAFFAELE	2018-03-14	SRR6831992	SRX3787802	PRJNA428596					Sensitive	S	S			S		S	S	S			S	S	R				S			CRyPTIC_WHO2021_PMC7612554	99.44	2654228	56	tuberculosis	1.31
SAMEA9070679	WGS	PAIRED	ILLUMINA	ERS6798986	ERP129488	Africa	ZAF						lineage2.2.2	lineage2.2.2		Mycobacterium tuberculosis	Swiss-TPH	2021-10-13	ERR6361974	ERX5627887	PRJEB45389					MDR-TB	R																	S			CRyPTIC_WHO2021_PMC7612554	99.5	1445508	49	tuberculosis	2.136
SAMEA112803472	WGS	PAIRED	ILLUMINA	ERS14811018	ERP010814								lineage4.8	lineage4.8		Mycobacterium tuberculosis	FZB	2023-07-20	ERR11043780	ERX10490571	PRJEB9680					MDR-TB																						99.64	1534852	52	tuberculosis	1.847
SAMN07658322	WGS	PAIRED	ILLUMINA	SRS2519558	SRP117784	Europe	GBR	Oxford	2016	human	Homo sapiens	3	lineage4.8	lineage4.8	L4.8	Mycobacterium tuberculosis	MODMEDMICOXFORD	2017-10-27	SRR6046324	SRX3193582	PRJNA401515					Sensitive					S		S					S	S								CRyPTIC_WHO2021_PMC7612554	99.54	2085734	64	tuberculosis	1.926
SAMN08708323	WGS	PAIRED	ILLUMINA	SRS3040534	SRP128089	Europe	UKR			human	Homo sapiens	3	lineage4.3.3	lineage4.3.3		Mycobacterium tuberculosis	SAN RAFFAELE	2018-03-14	SRR6831929	SRX3787865	PRJNA428596					MDR-TB	S	S			R		R	S					R	R				S			CRyPTIC_WHO2021_PMC7612554	99.68	1793238	38	tuberculosis	2.603
SAMEA2399481	WGS	PAIRED	ILLUMINA	ERS2399666	ERP107961	Europe	GBR	England					lineage3	lineage3	L3	Mycobacterium tuberculosis	PHE	2021-10-23	ERR2515076	ERX2534286	PRJEB25991					Sensitive					S		S					S	S								Walker_2022	99.56	1675724	56	tuberculosis	2.207
SAMEA1019109	WGS	PAIRED	ILLUMINA	ERS055367	ERP000276	Europe	GBR	Midlands	2011	human	Homo sapiens	3	lineage3.1.1	lineage3.1.1	L3.1.1	Mycobacterium tuberculosis	SC	2014-09-11	ERR072077	ERX049843	PRJEB2221					Sensitive					S		S					S	S								CRyPTIC_WHO2021_PMC7612554	99.45	3158807	54	tuberculosis	1.359
SAMEA104684935	WGS	PAIRED	ILLUMINA	ERS2286318	ERP107468	Europe	FIN		2014				lineage4.6.2.2	lineage4.6.2.2	L4.6.2.2	Mycobacterium tuberculosis	NATIONAL INSTITUTE FOR HEALTH AND WELFARE	2018-05-04	ERR2503392	ERX2522635	PRJEB25543					Sensitive																						99.83	1705279	57	tuberculosis	3.267
SAMN36835175	WGS	PAIRED	ILLUMINA	SRS18500440	SRP453313	Asia	CHN	Shandong	2018	human	Homo sapiens	3	lineage2.2.1	lineage2.2.1	L4	Mycobacterium tuberculosis	SHANDONG PROVINCIAL HOSPITAL	2023-08-04	SRR25515740	SRX21246159	PRJNA1002108		As reported: phlegm		H37Rv	Sensitive																						99.28	1875412	66	tuberculosis	2.737
SAMEA2040657	WGS	PAIRED	ILLUMINA	ERS198127	ERP001072	Africa	MWI	Karonga					lineage3.1.1	lineage3.1.1	L3.1.1	Mycobacterium tuberculosis	SC	2013-08-14	ERR323065	ERX296210	PRJEB2794					Sensitive																						99.48	1656394	38	tuberculosis	0.844
SAMEA4744240	WGS	PAIRED	ILLUMINA	ERS2564351	ERP109440	South America	BRA		2010	human	Homo sapiens	3	lineage4.7	lineage4.7	L4	Mycobacterium tuberculosis	NORWEGIAN INSTITUTE OF PUBLIC HEALTH	2018-07-12	ERR2653085	ERX2669539	PRJEB27366					Pre-XDR-TB																						99.68	1607247	54	tuberculosis	1.557
SAMEA7526664	WGS	PAIRED	ILLUMINA	ERS5283137	ERP124850	Asia	IND	Mumbai					lineage2.2.1	lineage2.2.1		Mycobacterium tuberculosis	FOUNDATION FOR MEDICAL RESEARCH INDIA	2021-11-09	ERR4798110	ERX4667529	PRJEB41116					Pre-XDR-TB	S	S				R	R	S	R				R			S		R	S		Walker_2022	99.49	1606515	51	tuberculosis	2.62
SAMN36834958	WGS	PAIRED	ILLUMINA	SRS18500545	SRP453313	Asia	CHN	Shandong	2018	human	Homo sapiens	3	lineage4.4.2	lineage4.4.2	L4	Mycobacterium tuberculosis	SHANDONG PROVINCIAL HOSPITAL	2023-08-04	SRR25515635	SRX21246264	PRJNA1002108		As reported: phlegm		H37Rv	Sensitive																						99.48	1844784	64	tuberculosis	2.615
SAMEA7525613	WGS	PAIRED	ILLUMINA	ERS5282087	ERP124850	Asia	IND	Mumbai					lineage2.2.1	lineage2.2.1		Mycobacterium tuberculosis	FOUNDATION FOR MEDICAL RESEARCH INDIA	2021-11-09	ERR4797071	ERX4666486	PRJEB41116					Sensitive	S	S			S	S	R	S	S				S	S	S	S	S	S	S	S	['Walker_2022','CRyPTIC_reuse_table']	99.49	1615687	52	tuberculosis	1.403
SAMEA1119936	WGS	PAIRED	ILLUMINA	ERS2399345	ERP107961	Europe	GBR	England					lineage1.2.2.1	lineage1.2.2.1	L1.3.1	Mycobacterium tuberculosis	PHE	2021-10-23	ERR2514755	ERX2533965	PRJEB25991					Sensitive					S		S					S	S								Walker_2022	99.28	1846215	41	tuberculosis	1.328
SAMEA6359667	WGS	PAIRED	ILLUMINA	ERS4125917	ERP021867	Europe	GBR						La1.8.1	La1.8.1	La1	Mycobacterium bovis	WELLCOME SANGER INSTITUTE	2021-02-02	ERR5087624	ERX4893745	PRJEB19799					Other																						96.81	1598162	31	tuberculosis	2.579
SAMN06010329	WGS	PAIRED	ILLUMINA	SRS20794820	SRP496567	South America	PER	Lima	2012	human	Homo sapiens	3	lineage4.3.3	lineage4.3.3		Mycobacterium tuberculosis	FIND, THE FOUNDATION FOR INNOVATIVE NEW DIAGNOSTICS	2024-03-20	SRR28393414	SRX23998250	PRJNA343736		As reported: patient			MDR-TB																						99.7	1502336	44	tuberculosis	2.401
SAMEA1117850	WGS	PAIRED	ILLUMINA	ERS2397259	ERP107961	Europe	GBR	England					lineage5.1.3	lineage5.1.3	L5.1.3	Mycobacterium africanum	PHE	2022-07-22	ERR2512669	ERX2531879	PRJEB25991					Sensitive					S		S					S	S								Walker_2022	99.31	1060747	31	tuberculosis	3.869
SAMEA2534323	WGS	PAIRED	['ILLUMINA','ILLUMINA','ILLUMINA']	ERS457725		Africa	SWZ		2009				lineage4.4.1.1	lineage4.4.1.1	L4.4.1.1	Mycobacterium tuberculosis			['ERR2199994','ERR551969','ERR551970']	['ERX511039','ERX511038','ERX2254982']	['PRJEB6273','PRJEB9680']					MDR-TB																						99.66	1697592	58	tuberculosis	2.904
SAMN25995141	WGS	PAIRED	ILLUMINA	SRS13198326	SRP376575	Africa	TZA		2020	human	Homo sapiens	3	lineage3.1.1	lineage3.1.1		Mycobacterium tuberculosis	MAKERERE UNIVERSITY	2022-05-27	SRR19428595	SRX15482550	PRJNA807440		sputum			Sensitive																						99.64	1081667	58	tuberculosis	0.899
SAMN41148411	WGS	PAIRED	ILLUMINA	SRS21175221	SRP338930	North America	USA	New York state	2023	human	Homo sapiens	3	lineage1.2.1			Mycobacterium tuberculosis	WADSWORTH CENTER	2024-05-01	SRR28859808	SRX24419758	PRJNA766641					Other																						99.51	1487011	50	tuberculosis	1.506
SAMD00142924	WGS	PAIRED	ILLUMINA	DRS201117	DRP007602	Asia	JPN	Kanto	2017	human	Homo sapiens	3	lineage4.2.2	lineage4.2.2		Mycobacterium tuberculosis	RIT_JATA	2021-08-14	DRR188560	DRX179025	PRJDB7494					Sensitive																						99.46	812858	50	tuberculosis	2.801
SAMEA7547895	WGS	PAIRED	ILLUMINA	ERS5304548	ERP124941	Europe	GBR						lineage3	lineage3		Mycobacterium tuberculosis	PUBLIC HEALTH ENGLAND	2021-11-10	ERR4814536	ERX4684378	PRJEB41201					MDR-TB																						90.08	837989	17	tuberculosis	10.067
SAMEA3450003	WGS	PAIRED	['ILLUMINA','ILLUMINA']	ERS747403									lineage4.8	lineage4.8	L4.8	Mycobacterium tuberculosis			['ERR911890','ERR911891']	['ERX991021','ERX991020']	PRJEB9308					Sensitive																						99.64	925039	57	tuberculosis	2.406
SAMN21983392	WGS	PAIRED	ILLUMINA	SRS10407725	SRP339714					human	Homo sapiens	3	lineage4.3.2.1	lineage4.3.2.1		Mycobacterium tuberculosis	TGEN NORTH	2021-10-01	SRR16156785	SRX12441573	PRJNA767684					MDR-TB																						99.75	1715458	59	tuberculosis	1.986
SAMN21879903	WGS	PAIRED	ILLUMINA	SRS10353480	SRP338930	North America	USA	New York state	2018	human	Homo sapiens	3	lineage3	lineage3		Mycobacterium tuberculosis	WADSWORTH CENTER - NYS DOH	2021-09-28	SRR16096993	SRX12383105	PRJNA766641					Sensitive					S		S					S	S	S							CRyPTIC_WHO2021_PMC7612554	99.58	1434283	78	tuberculosis	2.875
SAMEA7561197	WGS	PAIRED	ILLUMINA	ERS5317832	ERP124982	Asia	VNM	Ho Chi Minh City					lineage2.2.1	lineage2.2.1		Mycobacterium tuberculosis	OUCRU-HCMC	2021-11-11	ERR4828759	ERX4698743	PRJEB41241					Sensitive	S				S	S	S	S	S				S		S		S	S	S	S	['CRyPTIC_reuse_table','Walker_2022']	99.63	968674	32	tuberculosis	2.706
SAMN30380854	WGS	PAIRED	ILLUMINA	SRS14814519	SRP394383	South America	PRY	Asuncion	2018	human	Homo sapiens	3	lineage4.3.3	lineage4.3.3		Mycobacterium tuberculosis	STANFORD UNIVERSITY	2022-08-26	SRR21240176	SRX17249536	PRJNA870648		sputum			Sensitive																						99.75	1677778	56	tuberculosis	2.579
SAMEA7545476	WGS	PAIRED	ILLUMINA	ERS5302132	ERP124939	South America	PER		2018				lineage4.1.2.1	lineage4.1.2.1		Mycobacterium tuberculosis	UNIVERSIDAD PERUANA CAYETANO HEREDIA	2021-11-10	ERR4811972	ERX4681962	PRJEB41199					Sensitive	S				S	S	S	S	S				S		S	S	S	S	S	S	['CRyPTIC_reuse_table','Walker_2022']	99.54	1799208	62	tuberculosis	1.236
SAMN17019880	WGS	PAIRED	ILLUMINA	SRS7863141	SRP297425	Europe	BLR	Minsk		human	Homo sapiens	3	lineage2.2.1	lineage2.2.1		Mycobacterium tuberculosis	NIH / NIAID	2020-12-09	SRR13232690	SRX9664647	PRJNA683067		sputum			Pre-XDR-TB																						99.28	1647990	55	tuberculosis	1.518
SAMEA7549954	WGS	PAIRED	ILLUMINA	ERS5306604	ERP124941	Europe	GBR						lineage4.1.2.1	lineage4.1.2.1		Mycobacterium tuberculosis	PUBLIC HEALTH ENGLAND	2021-11-10	ERR4816592	ERX4686434	PRJEB41201					Other					S		S						S								Walker_2022	99.56	983657	22	tuberculosis	4.713
SAMEA7555141	WGS	PAIRED	ILLUMINA	ERS5311785	ERP124941	Europe	GBR						La1.6	La1.6		Mycobacterium tuberculosis	PUBLIC HEALTH ENGLAND	2021-11-11	ERR4821773	ERX4691615	PRJEB41201					Other																						84.71	2450651	55	tuberculosis	3.457
SAMEA112801898	WGS	PAIRED	ILLUMINA	ERS14809444	ERP010814								lineage2.2.1	lineage2.2.1		Mycobacterium tuberculosis	FZB	2023-07-21	ERR11068096	ERX10515026	PRJEB9680					Pre-XDR-TB																						99.22	1634758	52	tuberculosis	1.773
SAMN21856516	WGS	PAIRED	ILLUMINA	SRS10345585	SRP338907	Europe	UKR	Kharkiv	2020	human	Homo sapiens	3	lineage2.2.1	lineage2.2.1		Mycobacterium tuberculosis	NIH / NIAID	2021-10-16	SRR16088043	SRX12374676	PRJNA766649		sputum			MDR-TB																						99.53	1513128	51	tuberculosis	2.08
SAMN02403580	WGS	PAIRED	['ILLUMINA','ILLUMINA','ILLUMINA','ILLUMINA']	SRS555544		Africa	ZAF			human	Homo sapiens	3	lineage4.4.1.1	lineage4.4.1.1	L4.4.1.1	Mycobacterium tuberculosis			['SRR1167342','SRR1172353','SRR1165668','SRR1169148']	['SRX468029','SRX470715']	PRJNA228134					MDR-TB																						99.15	4175423	88	tuberculosis	1.222
SAMN41389701	WGS	PAIRED	ILLUMINA	SRS21288630	SRP507535	Asia	BGD		2010	human	Homo sapiens	3	lineage4.1.1.1	lineage4.1.1.1		Mycobacterium tuberculosis	FIND, THE FOUNDATION FOR INNOVATIVE NEW DIAGNOSTICS	2024-05-14	SRR29017617	SRX24544105	PRJNA1109295					MDR-TB																						99.61	1623465	54	tuberculosis	0.949
SAMN03648300	WGS	PAIRED	ILLUMINA	SRS990573	SRP061066	Europe	GBR						lineage2.2.1	lineage2.2.1	L2.2.1	Mycobacterium tuberculosis	UNIVERSITY OF OXFORD	2015-07-17	SRR2101053	SRX1095747	PRJNA282721					Pre-XDR-TB							R						R								CRyPTIC_WHO2021_PMC7612554	99.43	1775048	40	tuberculosis	1.546
SAMEA112799787	WGS	PAIRED	ILLUMINA	ERS14807333	ERP010814								lineage4.3.3	lineage4.3.3		Mycobacterium tuberculosis	FZB	2023-07-20	ERR11049656	ERX10496446	PRJEB9680					Sensitive																						99.65	1677636	56	tuberculosis	1.696
SAMEA7551363	WGS	PAIRED	ILLUMINA	ERS5308012	ERP124941	Europe	GBR						lineage3.1.1	lineage3.1.1		Mycobacterium tuberculosis	PUBLIC HEALTH ENGLAND	2021-11-10	ERR4818000	ERX4687842	PRJEB41201					Sensitive					S		S					S	S								Walker_2022	97.93	1474113	45	tuberculosis	2.712
SAMEA7544247	WGS	PAIRED	ILLUMINA	ERS5300905	ERP124934	Asia	CHN						lineage4.5	lineage4.5		Mycobacterium tuberculosis	CCDC	2021-11-10	ERR4811187	ERX4679633	PRJEB41194					Sensitive	S	S			S	S	S	S	S				S	S	S	S	S	S	S	S	['CRyPTIC_reuse_table','Walker_2022']	99.61	1755524	60	tuberculosis	0.396
SAMN36835227	WGS	PAIRED	ILLUMINA	SRS18500464	SRP453313	Asia	CHN	Shandong	2018	human	Homo sapiens	3	lineage2.2.1	lineage2.2.1	L4	Mycobacterium tuberculosis	SHANDONG PROVINCIAL HOSPITAL	2023-08-04	SRR25515715	SRX21246184	PRJNA1002108		As reported: phlegm		H37Rv	Sensitive																						99.55	1899679	66	tuberculosis	2.277
SAMN40983320	WGS	PAIRED	ILLUMINA	SRS21039782	SRP502062	Asia	KAZ		2022	human	Homo sapiens	3	lineage2.2.1	lineage2.2.1		Mycobacterium tuberculosis	NIAID TB PORTALS PROGRAM	2024-04-16	SRR28706439	SRX24273816	PRJNA1074793		sputum			Pre-XDR-TB																						99.45	1610142	54	tuberculosis	0.99
SAMN31673971	WGS	PAIRED	ILLUMINA	SRS15722678	SRP407089	Oceania	AUS	NSW	2020	human	Homo sapiens	3	lineage4.1.1.1	lineage4.1.1.1		Mycobacterium tuberculosis	INSTITUTE OF CLINICAL PATHOLOGY AND MEDICAL RESEARCH	2022-11-09	SRR22250030	SRX18226330	PRJNA899911					Sensitive																						99.48	1951159	65	tuberculosis	2.506
SAMEA7552751	WGS	PAIRED	ILLUMINA	ERS5309398	ERP124941	Europe	GBR						lineage4.9	lineage4.9		Mycobacterium tuberculosis	PUBLIC HEALTH ENGLAND	2021-11-10	ERR4819386	ERX4689228	PRJEB41201					Sensitive																						99.92	1672124	37	tuberculosis	2.0
G2861						Europe	ESP	province of Valencia	2019				lineage4.8	lineage4.8		Mycobacterium tuberculosis								No		Sensitive	S					S																99.71	857793	38	tuberculosis	3.621
SAMN03647733	WGS	PAIRED	ILLUMINA	SRS990251	SRP061066	Europe	GBR						lineage1.1.2	lineage1.1.2	L1.1.2	Mycobacterium tuberculosis	UNIVERSITY OF OXFORD	2015-07-15	SRR2100560	SRX1095254	PRJNA282721					Sensitive					S		S					S	S								CRyPTIC_WHO2021_PMC7612554	99.04	1869289	42	tuberculosis	1.011
SAMEA104326196	WGS	PAIRED	ILLUMINA	ERS1951174	ERP012255								lineage4.2.2.2	lineage4.2.2.2	L4	Mycobacterium tuberculosis	LSHTM	2017-10-07	ERR2145520	ERX2202053	PRJEB10950					MDR-TB					R		R						R	S							Coll_2018	99.43	1080340	25	tuberculosis	4.491
SAMEA9581543	WGS	PAIRED	ILLUMINA	ERS7304260	ERP130987	Africa	ETH		2018	human	Homo sapiens	3	lineage3.1.1	lineage3.1.1		Mycobacterium tuberculosis	NORWEGIAN INSTITUTE OF PUBLIC HEALTH	2021-10-12	ERR6397187	ERX6025239	PRJEB46761		sputum			Sensitive																						99.41	1828430	31	tuberculosis	1.597
SAMN03300302	WGS	PAIRED	ILLUMINA	SRS838807	SRP053287	North America	USA	AZ	2005	domestic cattle	Bos taurus	2	La1.8.1	La1.8.1	La1	Mycobacterium bovis	USDA-NVSL-DBL	2015-02-23	SRR1791944	SRX867606	PRJNA251692					Other																						99.44	1303797	65	tuberculosis	4.861
SAMN08215223	WGS	PAIRED	ILLUMINA	SRS2774782	SRP119652	North America	CAN	British Columbia	2010	human	Homo sapiens	3	lineage4.1.1.1	lineage4.1.1.1	L4	Mycobacterium tuberculosis	BC CENTRE FOR DISEASE CONTROL PUBLIC HEALTH LABORATORY	2017-12-25	SRR6397757	SRX3490901	PRJNA413593					HR-TB					S		R					S	S	S							CRyPTIC_WHO2021_PMC7612554	99.53	1837529	52	tuberculosis	1.314
SAMEA8718937	WGS	PAIRED	ILLUMINA	ERS6403382	ERP128647	Africa	ZAF						lineage2.2.2	lineage2.2.2		Mycobacterium tuberculosis	CTB/NICD	2022-03-15	ERR8975813	ERX5544041	PRJEB44577					Pre-XDR-TB	R				R	I	R	R	R				R		S	R	S	R	S	R	CRyPTIC_reuse_table	99.57	1852594	63	tuberculosis	1.104
SAMN03647904	WGS	PAIRED	ILLUMINA	SRS990093	SRP061066	Europe	GBR						lineage3.1.2	lineage3.1.2	L3.1.2	Mycobacterium tuberculosis	UNIVERSITY OF OXFORD	2015-07-23	SRR2100731	SRX1095425	PRJNA282721					Sensitive					S		S					S	S								CRyPTIC_WHO2021_PMC7612554	99.5	2301886	51	tuberculosis	0.872
SAMN19113392	WGS	PAIRED	ILLUMINA	SRS8960778	SRP319622	Oceania	AUS	Northern Territory	2013	human	Homo sapiens	3	lineage2.2.1.2	lineage2.2.1.2		Mycobacterium tuberculosis	MDUPHL	2021-05-15	SRR14520133	SRX10865439	PRJNA729189					Sensitive																						99.56	1664766	58	tuberculosis	2.823
SAMEA12029334	WGS	PAIRED	ILLUMINA	ERS9676310	ERP134194								lineage4.8	lineage4.8		Mycobacterium tuberculosis	IBV_CSIC	2022-07-27	ERR7821154	ERX7388126	PRJEB49677					Sensitive																						98.88	1841323	47	tuberculosis	1.036
SAMN31220296	WGS	PAIRED	ILLUMINA	SRS15392896	SRP402335	Asia	CHN	Beijing	2018	human	Homo sapiens	3	lineage2.2.1	lineage2.2.1		Mycobacterium tuberculosis	CAPITAL MEDICAL UNIVERSITY	2022-10-13	SRR21887678	SRX17874668	PRJNA888557		sputum			MDR-TB																						99.52	1861990	64	tuberculosis	1.208
SAMEA7552867	WGS	PAIRED	ILLUMINA	ERS5309514	ERP124941	Europe	GBR						lineage1.1.3.1	lineage1.1.3.1		Mycobacterium tuberculosis	PUBLIC HEALTH ENGLAND	2021-11-10	ERR4819502	ERX4689344	PRJEB41201					Sensitive					S		S						S								Walker_2022	99.33	1492040	33	tuberculosis	2.394
SAMN06252215	WGS	PAIRED	ILLUMINA	SRS1947925	SRP098533	Oceania	NZL	GRETAVALLEY	2009	bovine	Bos taurus	2	La1.8.1	La1.8.1	La1	Mycobacterium bovis	UNIVERSITY OF GLASGOW	2017-01-30	SRR5216851	SRX2527061	PRJNA363037					Other																						99.37	1439429	33	tuberculosis	3.861
SAMEA7561407	WGS	PAIRED	ILLUMINA	ERS5318042	ERP124983								lineage2.2.1	lineage2.2.1		Mycobacterium tuberculosis	SAN RAFFAELE SCIENTIFIC INSTITUTE	2021-11-11	ERR4828969	ERX4698953	PRJEB41242					Pre-XDR-TB																						99.34	1758555	55	tuberculosis	2.386
G2105						Europe	ESP	province of Valencia	2017				lineage4.1.2.1	lineage4.1.2.1		Mycobacterium tuberculosis								No		Sensitive	S					S																99.58	1575023	79	tuberculosis	1.998
SAMN20513168	WGS	PAIRED	ILLUMINA	SRS9655639	SRP330727	Asia	CHN	Zheijiang	2008	human	Homo sapiens	3	lineage4.5	lineage4.5		Mycobacterium tuberculosis	SCHOOL OF PUBLIC HEALTH, FUDAN UNIVERSITY	2021-08-01	SRR15315963	SRX11620377	PRJNA751240		sputum			Sensitive																						99.54	1815488	61	tuberculosis	0.38
SAMN28538170	WGS	PAIRED	ILLUMINA	SRS13093589	SRP373287	Europe	ITA	Rome	2018	human	Homo sapiens	3	lineage4.8	lineage4.8		Mycobacterium tuberculosis	NATIONAL INSTITUTE OF INFECTIOUS DISEASES L. SPALLANZANI	2022-05-19	SRR19303939	SRX15364200	PRJNA834606					Sensitive																						99.62	1480695	50	tuberculosis	2.537
SAMN30989252	WGS	PAIRED	ILLUMINA	SRS15215456	SRP338930	North America	USA	New York state	2018	human	Homo sapiens	3	lineage2.2.1	lineage2.2.1		Mycobacterium tuberculosis	WADSWORTH CENTER	2022-09-23	SRR21686107	SRX17683816	PRJNA766641					Sensitive																						99.37	1595962	68	tuberculosis	2.421
SAMEA8741544	WGS	PAIRED	['ILLUMINA','ILLUMINA']	ERS6421127		Europe	BEL						lineage4.3.3	lineage4.3.3		Mycobacterium tuberculosis			['ERR8665732','ERR8665733']	ERX8324194	PRJEB51021					MDR-TB																					CRyPTIC_reuse_table	99.6	4049756	87	tuberculosis	0.81
SAMEA112804043	WGS	PAIRED	ILLUMINA	ERS14811589	ERP010814								lineage2.2.1	lineage2.2.1		Mycobacterium tuberculosis	FZB	2023-07-20	ERR11044359	ERX10491150	PRJEB9680					Sensitive																						99.54	1663246	56	tuberculosis	1.63
SAMD00142476	WGS	PAIRED	ILLUMINA	DRS201021	DRP007602	Asia	JPN	Kanto	2017	human	Homo sapiens	3	lineage2.2.1	lineage2.2.1		Mycobacterium tuberculosis	RIT_JATA	2021-08-14	DRR188534	DRX178999	PRJDB7494					Other																						99.58	1268860	74	tuberculosis	0.9
SAMEA112250011	WGS	PAIRED	ILLUMINA	ERS14360874	ERP010814								lineage4.1.2.1	lineage4.1.2.1		Mycobacterium tuberculosis	FZB	2022-12-27	ERR10680034	ERX10147862	PRJEB9680					MDR-TB																						99.36	1753036	58	tuberculosis	0.983
SAMEA104172469	WGS	PAIRED	['ILLUMINA','ILLUMINA']	ERS1831487		Europe	SRB						lineage4.7	lineage4.7	L4.7	Mycobacterium tuberculosis			['ERR2041702','ERR2041701']	['ERX2100758','ERX2100759']	PRJEB21809					MDR-TB		S			R		R					R	R	S							CRyPTIC_WHO2021_PMC7612554	98.45	1095389	44	tuberculosis	2.074
SAMEA114303728	WGS	PAIRED	ILLUMINA	ERS16292930	ERP150539	Europe	GBR		2016	domestic cattle	Bos taurus	3	La1.8.1	La1.8.1	La1	Mycobacterium bovis	AGRIFOOD AND BIOSCIENCES INSTITUTE	2023-09-01	ERR11893486	ERX11277882	PRJEB65421					Other																						99.46	1048264	56	tuberculosis	5.054
SAMEA7555034	WGS	PAIRED	ILLUMINA	ERS5311678	ERP124941	Europe	GBR						lineage4.8	lineage4.8		Mycobacterium tuberculosis	PUBLIC HEALTH ENGLAND	2021-11-11	ERR4821666	ERX4691508	PRJEB41201					Sensitive					S		S						S								Walker_2022	97.78	2405967	54	tuberculosis	1.417
SAMN05916337	WGS	PAIRED	ILLUMINA	SRS20795717	SRP496567	South America	PER	Lima	2012	human	Homo sapiens	3	lineage4.3.3	lineage4.3.3		Mycobacterium tuberculosis	FIND, THE FOUNDATION FOR INNOVATIVE NEW DIAGNOSTICS	2024-03-20	SRR28394206	SRX23999146	PRJNA343736		As reported: patient			MDR-TB																						99.5	1847394	53	tuberculosis	1.477
SAMN09756066	WGS	PAIRED	ILLUMINA	SRS3628507	SRP156366	Europe	MDA		2014	human	Homo sapiens	3	lineage4.1	lineage4.1	L4	Mycobacterium tuberculosis	YALE SCHOOL OF PUBLIC HEALTH	2018-08-04	SRR7646039	SRX4508776	PRJNA482716					HR-TB																						99.35	1350031	30	tuberculosis	2.897
SAMN31887120	WGS	PAIRED	ILLUMINA	SRS15878624	SRP410119	Asia	IND		2022	human	Homo sapiens	3	lineage4.8	lineage4.8		Mycobacterium tuberculosis	NATIONAL TUBERCULOSIS INSTITUTE,BANGALORE	2022-11-28	SRR22424852	SRX18394298	PRJNA905883		sputum			Sensitive																						99.44	1800539	77	tuberculosis	1.311
SAMN35340114	WGS	PAIRED	ILLUMINA	SRS17799611	SRP439184	Asia	KAZ		2021	human	Homo sapiens	3	lineage2.2.1	lineage2.2.1		Mycobacterium tuberculosis	NIH / NIAID	2023-05-23	SRR24710063	SRX20488874	PRJNA975605		sputum			MDR-TB																						99.46	1150048	38	tuberculosis	3.122
SAMN38375881	WGS	PAIRED	ILLUMINA	SRS19746425	SRP475905	Asia	CHN	Jiangxi Province		human	Homo sapiens	3	lineage2.2.1	lineage2.2.1		Mycobacterium tuberculosis	THE FIRST AFFILIATED HOSPITAL OF NANCHANG UNIVERSITY	2023-12-05	SRR27069397	SRX22758868	PRJNA1044236		sputum			Pre-XDR-TB																						99.29	1784669	61	tuberculosis	1.046
SAMEA1102288	WGS	PAIRED	ILLUMINA	ERS2394907	ERP107941	Asia	PAK						lineage3.1.2	lineage3.1.2	L3.1.2	Mycobacterium tuberculosis	SAN RAFFAELE SCIENTIFIC INSTITUTE	2021-10-23	ERR2510591	ERX2530006	PRJEB25972					MDR-TB	S				I	S	R	S	S				R	R	S	S	S	S	S	R	['CRyPTIC_reuse_table','Walker_2022']	99.46	1300815	42	tuberculosis	2.616
SAMEA7551590	WGS	PAIRED	ILLUMINA	ERS5308238	ERP124941	Europe	GBR						lineage4.1.2	lineage4.1.2		Mycobacterium tuberculosis	PUBLIC HEALTH ENGLAND	2021-11-10	ERR4818226	ERX4688068	PRJEB41201					Sensitive					S		S						S								Walker_2022	98.93	1857285	41	tuberculosis	1.64
SAMN08708531	WGS	PAIRED	ILLUMINA	SRS3040974	SRP128089	Europe	UKR			human	Homo sapiens	3	lineage2.2.1	lineage2.2.1		Mycobacterium tuberculosis	SAN RAFFAELE	2018-03-14	SRR6832082	SRX3788308	PRJNA428596					Other	S	S			S		S	S	S			S	S	R				S			CRyPTIC_WHO2021_PMC7612554	99.45	2294209	49	tuberculosis	2.039
SAMEA4744271	WGS	PAIRED	ILLUMINA	ERS2564382	ERP109440	South America	BRA		2004	human	Homo sapiens	3	lineage4.1.2.1	lineage4.1.2.1	L4	Mycobacterium tuberculosis	NORWEGIAN INSTITUTE OF PUBLIC HEALTH	2018-07-12	ERR2653000	ERX2669454	PRJEB27366					Other																						99.25	1785069	57	tuberculosis	2.8
SAMN30827226	WGS	PAIRED	ILLUMINA	SRS15127607	SRP397193	North America	MEX		2010	human	Homo sapiens	3	lineage4.1.1	lineage4.1.1		Mycobacterium tuberculosis	UNIVERSIDAD MICHOACANA DE SAN NICOLAS DE HIDALGO	2022-09-14	SRR21587549	SRX17589353	PRJNA880281		cerebrospinal fluid			Sensitive																						99.42	1761515	69	tuberculosis	2.481
SAMEA3715414	WGS	PAIRED	ILLUMINA	ERS1022563	ERP013625	Europe	CHE						lineage4.3.3	lineage4.3.3	L4	Mycobacterium tuberculosis	UNIVERSITY OF BASEL	2016-04-23	ERR1367685	ERX1438811	PRJEB12179					Sensitive																						99.47	1652992	69	tuberculosis	2.856
SAMEA115163094	WGS	PAIRED	ILLUMINA	ERS17970889	ERP111748	Europe	PRT		2023				lineage4.3.4.1	lineage4.3.4.1		Mycobacterium tuberculosis	NATIONAL INSTITUTE OF HEALTH DR. RICARDO JORGE	2024-02-03	ERR12544130	ERX11918463	PRJEB29446					Sensitive																						99.57	1412598	49	tuberculosis	3.449
SAMEA7280387	WGS	PAIRED	ILLUMINA	ERS5040988	ERP123102	Asia	BGD		2008	human	Homo sapiens	3	lineage1.1.3.1	lineage1.1.3.1		Mycobacterium tuberculosis	INSTITUTE OF TROPICAL MEDICINE	2020-08-29	ERR4553645	ERX4490015	PRJEB39569		sputum			MDR-TB																						99.56	1597522	56	tuberculosis	3.223
SAMN34294004	WGS	PAIRED	ILLUMINA	SRS17387342	SRP433800	Europe	UKR		2020	human	Homo sapiens	3	lineage2.2.1	lineage2.2.1		Mycobacterium tuberculosis	NIH / NIAID	2023-04-21	SRR24256381	SRX20052082	PRJNA958249		sputum			MDR-TB																						99.46	1314580	43	tuberculosis	3.045
SAMN19657248	WGS	PAIRED	ILLUMINA	SRS9180043	SRP323639	Europe	MDA		2019	human	Homo sapiens	3	lineage4.2.1.1	lineage4.2.1.1		Mycobacterium tuberculosis	SIMON FRASER UNIVERSITY	2021-06-10	SRR14782804	SRX11116061	PRJNA736718					Other																						99.49	1635010	56	tuberculosis	1.724
SAMEA104362392	WGS	PAIRED	ILLUMINA	ERS1987370	ERP104985	South America	PER						lineage4.1.2.1	lineage4.1.2.1		Mycobacterium tuberculosis	UNIVERSIDAD PERUANA CAYETANO HEREDIA, PERU	2021-10-17	ERR2184551	ERX2240718	PRJEB23245					Sensitive	S				S	S	S	S	S				S		S	S	S	S	S	S	['Walker_2022','CRyPTIC_reuse_table']	99.58	1749560	60	tuberculosis	1.626
SAMN14336447	WGS	PAIRED	ILLUMINA	SRS6308070	SRP149365	North America	MEX		2016	domestic cattle	Bos taurus	2	La1.8.1	La1.8.1	La1	Mycobacterium bovis	USDA-NVSL-DBPL	2020-03-12	SRR11294523	SRX7900031	PRJNA449507					Other																						96.6	638523	34	tuberculosis	7.381
SAMN07236249	WGS	PAIRED	ILLUMINA	SRS2293169	SRP109608	Asia	THA	Bangkok	2005	human	Homo sapiens	3	lineage2.2.1	lineage2.2.1	L2.2.1	Mycobacterium tuberculosis	MAHIDOL UNIVERSITY	2017-06-19	SRR5709918	SRX2930459	PRJNA390471		sputum			Pre-XDR-TB					R		R						R	R							CRyPTIC_WHO2021_PMC7612554	99.46	1227223	38	tuberculosis	0.866
SAMN31674065	WGS	PAIRED	ILLUMINA	SRS15722687	SRP407089	Oceania	AUS	NSW	2020	human	Homo sapiens	3	lineage2.2.1	lineage2.2.1		Mycobacterium tuberculosis	INSTITUTE OF CLINICAL PATHOLOGY AND MEDICAL RESEARCH	2022-11-09	SRR22250022	SRX18226338	PRJNA899911					Sensitive																						99.5	1963569	66	tuberculosis	2.855
SAMN31030285	WGS	PAIRED	ILLUMINA	SRS15257482	SRP399923	Oceania	AUS	Victoria	2018	human	Homo sapiens	3	lineage2.2.1	lineage2.2.1		Mycobacterium tuberculosis	MDUPHL	2022-09-27	SRR21732150	SRX17728018	PRJNA857537					MDR-TB																						99.66	1591351	53	tuberculosis	1.912
SAMEA7544271	WGS	PAIRED	ILLUMINA	ERS5300929	ERP124934	Asia	CHN						lineage2.2.1	lineage2.2.1		Mycobacterium tuberculosis	CCDC	2021-11-10	ERR4811211	ERX4679657	PRJEB41194					Sensitive	S	S			S	S	S	S	S				S	S	S	S	S	S	S	S	['Walker_2022','CRyPTIC_reuse_table']	99.58	1808570	62	tuberculosis	0.901
SAMEA113537737	WGS	PAIRED	ILLUMINA	ERS15534158	ERP147571	Africa	BWA						lineage4.3.4.2.1	lineage4.3.4.2.1		Mycobacterium tuberculosis	FZB	2023-09-17	ERR11465603	ERX10871760	PRJEB62480					Sensitive																						98.77	1488980	37	tuberculosis	2.442
SAMEA112188965	WGS	PAIRED	ILLUMINA	ERS14298854	ERP143048								lineage4.1.1.3	lineage4.1.1.3		Mycobacterium tuberculosis	CTB/NICD	2023-01-15	ERR10748371	ERX10199977	PRJEB58017					MDR-TB																						99.68	1699269	58	tuberculosis	1.594
SAMEA5542047	WGS	PAIRED	ILLUMINA	ERS3344106	ERP114520	Asia	PHL						lineage1.2.1.2.1	lineage1.2.1.2.1	L2.2.1	Mycobacterium tuberculosis	LSHTM	2019-07-23	ERR3256138	ERX3282907	PRJEB31905					MDR-TB																						99.39	1851269	61	tuberculosis	0.33
SAMEA1118326	WGS	PAIRED	ILLUMINA	ERS2397735	ERP107961	Europe	GBR	England					lineage3	lineage3	L3	Mycobacterium tuberculosis	PHE	2021-10-23	ERR2513145	ERX2532355	PRJEB25991					HR-TB					S		R					S	S								Walker_2022	99.34	1179897	35	tuberculosis	4.006
SAMN08612833	WGS	PAIRED	ILLUMINA	SRS3001334	SRP128089					human	Homo sapiens	3	lineage2.2.1	lineage2.2.1		Mycobacterium tuberculosis	SAN RAFFAELE	2018-02-27	SRR6785201	SRX3744927	PRJNA428596					RR-TB																						99.59	1311740	43	tuberculosis	3.265
SAMN17019765	WGS	PAIRED	ILLUMINA	SRS7863308	SRP297425	Europe	BLR	Minsk		human	Homo sapiens	3	lineage2.2.1	lineage2.2.1		Mycobacterium tuberculosis	NIH / NIAID	2020-12-09	SRR13232522	SRX9664815	PRJNA683067		sputum			MDR-TB																						98.43	1537662	48	tuberculosis	2.713
SAMN03648770	WGS	PAIRED	ILLUMINA	SRS990751	SRP061066	Africa	ZAF						lineage4.3.4.2.1	lineage4.3.4.2.1	L4.3.4.2.1	Mycobacterium tuberculosis	UNIVERSITY OF OXFORD	2015-07-16	SRR2101523	SRX1096217	PRJNA282721					Sensitive	S	S			S		S	S	S			S	S	S				S			CRyPTIC_WHO2021_PMC7612554	99.35	1098954	51	tuberculosis	4.616
SAMN25888737	WGS	PAIRED	ILLUMINA	SRS11983784	SRP359570	Asia	CHN	Shanghai	2020	human	Homo sapiens	3	lineage2.2.1	lineage2.2.1		Mycobacterium tuberculosis	NATIONAL INSTITUTE FOR COMMUNICABLE DISEASE CONTROL AND PREVENTION, CHINESE CENTER FOR DISEASE CONTR	2022-02-13	SRR18002976	SRX14158541	PRJNA806507					Sensitive																						83.57	1253506	42	tuberculosis	0.887
SAMEA7129322	WGS	PAIRED	ILLUMINA	ERS4889822	ERP123265					human	Homo sapiens	3	lineage1			Mycobacterium tuberculosis	IHU - MEDITERRANEE INFECTION	2020-08-15	ERR4407550	ERX4359698	PRJEB39715					Sensitive																						99.26	939596	51	tuberculosis	2.88
SAMEA112800546	WGS	PAIRED	ILLUMINA	ERS14808092	ERP010814								lineage2.2.1	lineage2.2.1		Mycobacterium tuberculosis	FZB	2023-07-20	ERR11050522	ERX10497313	PRJEB9680					Sensitive																						99.5	1373002	46	tuberculosis	2.637
SAMEA11744634	WGS	PAIRED	ILLUMINA	ERS9391873	ERP133899	Africa	ETH		2017	human	Homo sapiens	3	lineage4.2.2.2	lineage4.2.2.2		Mycobacterium tuberculosis	INSTITUTE OF TROPICAL MEDICINE ANTWERP	2022-07-22	ERR7732708	ERX7301196	PRJEB49393		sputum			MDR-TB																						99.53	1634711	56	tuberculosis	0.777
SAMEA112298866	WGS	PAIRED	ILLUMINA	ERS14409689	ERP143890	Europe	MDA	Chisinau					lineage4.2.1	lineage4.2.1		Mycobacterium tuberculosis	FZB	2023-01-15	ERR10762420	ERX10213220	PRJEB58814					Pre-XDR-TB																						99.44	1670412	57	tuberculosis	1.08
SAMEA7548103	WGS	PAIRED	ILLUMINA	ERS5304756	ERP124941	Europe	GBR						lineage3	lineage3		Mycobacterium tuberculosis	PUBLIC HEALTH ENGLAND	2021-11-10	ERR4814744	ERX4684586	PRJEB41201					Sensitive																						98.42	1479697	48	tuberculosis	2.441
SAMN09756248	WGS	PAIRED	ILLUMINA	SRS3628692	SRP156366	Europe	MDA		2014	human	Homo sapiens	3	lineage2.2.1	lineage2.2.1	L2	Mycobacterium tuberculosis	YALE SCHOOL OF PUBLIC HEALTH	2018-08-04	SRR7645797	SRX4509018	PRJNA482716					Sensitive																						99.31	1379747	30	tuberculosis	3.182
SAMEA961673	WGS	PAIRED	ILLUMINA	ERS024246	ERP000276	Europe	GBR	Midlands	2008	human	Homo sapiens	3	lineage3.1.2.1	lineage3.1.2.1	L3.1.2.1	Mycobacterium tuberculosis	SC	2014-09-01	ERR038262	ERX015458	PRJEB2221					Other					S		S					S	S								CRyPTIC_WHO2021_PMC7612554	99.12	1410167	23	tuberculosis	7.591
SAMEA1688577	WGS	PAIRED	ILLUMINA	ERS156704	ERP001072	Africa	MWI	Karonga	2010	human	Homo sapiens	3	lineage2.2.1	lineage2.2.1	L2	Mycobacterium tuberculosis	SC	2013-01-23	ERR216966	ERX191631	PRJEB2794		sputum			Sensitive																						98.38	1477319	26	tuberculosis	2.384
SAMEA3139847	WGS	PAIRED	ILLUMINA	ERS611811	ERP008770	Asia	PAK						lineage3	lineage3	L3	Mycobacterium tuberculosis	THE AGA KHAN UNIVERSITY	2015-01-29	ERR688036	ERX633037	PRJEB7798					Pre-XDR-TB																						99.37	1443643	33	tuberculosis	2.445
SAMEA7563330	WGS	PAIRED	ILLUMINA	ERS5319963	ERP125013	Europe	DEU						lineage2.2.1	lineage2.2.1		Mycobacterium tuberculosis	IML GAUTING	2021-11-11	ERR4830890	ERX4700874	PRJEB41272					Sensitive	S				S	S	S	S	S				S		S	S	S	S	S	S	['CRyPTIC_reuse_table','Walker_2022']	97.44	1726493	59	tuberculosis	2.665
SAMEA112800226	WGS	PAIRED	['ILLUMINA','ILLUMINA']	ERS14807772									lineage1.1.2	lineage1.1.2		Mycobacterium tuberculosis			['ERR11050164','ERR11050163']	['ERX10496954','ERX10496953']	PRJEB9680					Other																						99.17	1793518	59	tuberculosis	2.471
SAMEA8742237	WGS	PAIRED	ILLUMINA	ERS6421819	ERP135632	Africa	ZAF						lineage4.4.1.1.1	lineage4.4.1.1.1		Mycobacterium tuberculosis	UNIVERSITY OF CAPE TOWN	2022-03-15	ERR8700408	ERX8357223	PRJEB51043					RR-TB	S				S	S	S	S	S				S		S	S	S	S	S	S	CRyPTIC_reuse_table	99.67	1840691	63	tuberculosis	0.816
SAMEA2534615	WGS	PAIRED	ILLUMINA	ERS458017	ERP005779								lineage2.2.1	lineage2.2.1		Mycobacterium tuberculosis complex sp.	FZB	2016-06-16	ERR552387	ERX511456	PRJEB6273					MDR-TB																						99.59	1658351	57	tuberculosis	3.155
SAMN31887302	WGS	PAIRED	ILLUMINA	SRS15878663	SRP410119	Asia	IND		2022	human	Homo sapiens	3	lineage3.1.2	lineage3.1.2		Mycobacterium tuberculosis	NATIONAL TUBERCULOSIS INSTITUTE,BANGALORE	2022-11-28	SRR22424813	SRX18394337	PRJNA905883		sputum			Pre-XDR-TB																						99.38	1592933	69	tuberculosis	1.124
SAMEA7555143	WGS	PAIRED	ILLUMINA	ERS5311787	ERP124941	Europe	GBR						lineage4	lineage4		Mycobacterium tuberculosis	PUBLIC HEALTH ENGLAND	2021-11-11	ERR4821775	ERX4691617	PRJEB41201					Sensitive																						95.23	2491283	55	tuberculosis	1.788
SAMEA7548415	WGS	PAIRED	ILLUMINA	ERS5305068	ERP124941	Europe	GBR						lineage4.1.2.1	lineage4.1.2.1		Mycobacterium tuberculosis	PUBLIC HEALTH ENGLAND	2021-11-10	ERR4815056	ERX4684898	PRJEB41201					Sensitive					S		S						S								Walker_2022	99.48	1804427	40	tuberculosis	2.203
SAMEA7280292	WGS	PAIRED	ILLUMINA	ERS5040893	ERP123102	Asia	BGD		2007	human	Homo sapiens	3	lineage1.2.2.2	lineage1.2.2.2		Mycobacterium tuberculosis	INSTITUTE OF TROPICAL MEDICINE	2020-08-29	ERR4553550	ERX4489920	PRJEB39569		sputum			HR-TB																						99.4	1302984	46	tuberculosis	3.465
SAMEA2783150	WGS	PAIRED	ILLUMINA	ERS552895	ERP006738	Asia	THA						lineage4.5	lineage4.5	L4.5	Mycobacterium tuberculosis	SC	2016-01-09	ERR751714	ERX695396	PRJEB7056					Sensitive																						99.58	1491210	34	tuberculosis	1.565
SAMEA3367279	WGS	PAIRED	ILLUMINA	ERS715009	ERP010290	Europe	GBR		2012	human	Homo sapiens	3	lineage2.2.1	lineage2.2.1		Mycobacterium tuberculosis	UCLA	2015-05-02	ERR867535	ERX947154	PRJEB9206		sputum			Pre-XDR-TB																						99.46	1623540	64	tuberculosis	1.164
SAMN30157908	WGS	PAIRED	ILLUMINA	SRS14573130	SRP390552	Asia	CHN	Guangdong	2017	human	Homo sapiens	3	lineage2.2.1	lineage2.2.1		Mycobacterium tuberculosis	CENTRE FOR TUBERCULOSIS CONTROL OF GUANGDONG PROVINCE	2022-08-08	SRR20969354	SRX16987366	PRJNA866200		sputum			Sensitive																						99.58	1842746	63	tuberculosis	2.066
SAMN30961823	WGS	PAIRED	ILLUMINA	SRS15205839	SRP338930	North America	USA	New York state	2017	human	Homo sapiens	3	lineage4.1.2.1	lineage4.1.2.1		Mycobacterium tuberculosis	WADSWORTH CENTER	2022-09-22	SRR21675616	SRX17673938	PRJNA766641					Sensitive																						99.48	1425062	73	tuberculosis	3.104
SAMEA7526333	WGS	PAIRED	ILLUMINA	ERS5282806	ERP124850	Asia	IND	Mumbai					lineage4.8	lineage4.8		Mycobacterium tuberculosis	FOUNDATION FOR MEDICAL RESEARCH INDIA	2021-11-09	ERR4797780	ERX4667198	PRJEB41116					Pre-XDR-TB	S	S			R	R	R	S	R				R			S		R	S		Walker_2022	99.6	1342814	45	tuberculosis	1.018
SAMN16078730	WGS	PAIRED	ILLUMINA	SRS7359402	SRP282309	Africa	UGA	Rubaga, Kampala		human	Homo sapiens	3	lineage4.8	lineage4.8		Mycobacterium tuberculosis	UNIVERSITY OF GEORGIA	2020-09-14	SRR12634543	SRX9116867	PRJNA663279		sputum			Sensitive																						61.99	1014811	48	tuberculosis	3.396
SAMEA7544525	WGS	PAIRED	ILLUMINA	ERS5301183	ERP124937	Asia	CHN						lineage2.2.1.2	lineage2.2.1.2		Mycobacterium tuberculosis	CCDC	2021-11-10	ERR4811468	ERX4681013	PRJEB41197					MDR-TB	S	S			S	S	S	S	S				S	S	S	S	S	S	S	S	['Walker_2022','CRyPTIC_reuse_table']	99.46	1757907	60	tuberculosis	0.976
SAMN12551195	WGS	PAIRED	ILLUMINA	SRS5322245	SRP219763	Asia	CHN	Shenzhen	2017	human	Homo sapiens	3	lineage2.2.1	lineage2.2.1	L2	Mycobacterium tuberculosis	FUDAN UNIVERSITY	2019-08-30	SRR10040171	SRX6775158	PRJNA559678		sputum			Pre-XDR-TB																						99.38	1799921	61	tuberculosis	0.815
SAMN10593037	WGS	PAIRED	ILLUMINA	SRS4181640	SRP173574	Europe	RUS	Ekaterinburg	2017	human	Homo sapiens	3	lineage2.2.1	lineage2.2.1	L2.2.1	Mycobacterium tuberculosis	VAVILOV INSTITUTE OF GENERAL GENETICS RUSSIAN ACADEMY OF SCIENCES	2018-12-21	SRR8363837	SRX5174215	PRJNA509547		lung			MDR-TB																						99.56	1870600	47	tuberculosis	0.803
SAMN05916357	WGS	PAIRED	ILLUMINA	SRS20795006	SRP496567	South America	PER	Lima	2012	human	Homo sapiens	3	lineage4.3.3	lineage4.3.3		Mycobacterium tuberculosis	FIND, THE FOUNDATION FOR INNOVATIVE NEW DIAGNOSTICS	2024-03-20	SRR28393571	SRX23998437	PRJNA343736		As reported: patient			MDR-TB																						99.39	871838	24	tuberculosis	1.404
SAMN21855838	WGS	PAIRED	ILLUMINA	SRS10345387	SRP338907	Asia	GEO	Tbilisi	2020	human	Homo sapiens	3	lineage4.8	lineage4.8		Mycobacterium tuberculosis	NIH / NIAID	2021-10-16	SRR16088241	SRX12374478	PRJNA766649					Sensitive																						99.67	1740623	59	tuberculosis	1.249
SAMEA104614320	WGS	PAIRED	ILLUMINA	ERS2225602	ERP106291	Asia	IDN	Bandung					lineage2.2.1	lineage2.2.1		Mycobacterium tuberculosis	WELLCOME SANGER INSTITUTE	2019-06-02	ERR3273090	ERX3299964	PRJEB24463					RR-TB																						99.34	785403	27	tuberculosis	1.55
SAMEA2534898	WGS	PAIRED	['ILLUMINA','ILLUMINA','ILLUMINA']	ERS458300									lineage4.3.3	lineage4.3.3	L4.3.3	Mycobacterium tuberculosis			['ERR552778','ERR552777','ERR552779']	['ERX511846','ERX511848','ERX511847']	PRJEB6273					MDR-TB																						99.68	1593610	76	tuberculosis	2.324
SAMEA112250152	WGS	PAIRED	ILLUMINA	ERS14361015	ERP010814								lineage4.1.2.1	lineage4.1.2.1		Mycobacterium tuberculosis	FZB	2022-12-27	ERR10680175	ERX10148003	PRJEB9680					MDR-TB																						99.23	1091607	34	tuberculosis	3.311
SAMN06091844	WGS	PAIRED	ILLUMINA	SRS1827707	SRP094134	Asia	VNM	Ho Chi Minh City		human	Homo sapiens	3	lineage2.2.1	lineage2.2.1	L2.2.1	Mycobacterium tuberculosis	UNIVERSITY OF MELBOURNE	2016-11-30	SRR5065275	SRX2385642	PRJNA355614		sputum			Sensitive																						99.49	1277864	43	tuberculosis	3.789
SAMN06092349	WGS	PAIRED	ILLUMINA	SRS1829648	SRP094134	Asia	VNM	Ho Chi Minh City		human	Homo sapiens	3	lineage4.3.1	lineage4.3.1	L4.3.1	Mycobacterium tuberculosis	UNIVERSITY OF MELBOURNE	2016-12-01	SRR5067407	SRX2387705	PRJNA355614		sputum			Sensitive																						99.5	1339809	45	tuberculosis	2.831
SAMN07766480	WGS	PAIRED	ILLUMINA	SRS2576921	SRP119652	North America	CAN	British Columbia	2014	human	Homo sapiens	3	lineage3	lineage3	L1	Mycobacterium tuberculosis	BC CENTRE FOR DISEASE CONTROL PUBLIC HEALTH LABORATORY	2017-10-11	SRR6152699	SRX3264701	PRJNA413593					HR-TB					S		R					S	S	S							CRyPTIC_WHO2021_PMC7612554	99.38	1724318	44	tuberculosis	0.834
SAMEA7525181	WGS	PAIRED	ILLUMINA	ERS5281655	ERP124850	Asia	IND	Mumbai					lineage2.2.1	lineage2.2.1		Mycobacterium tuberculosis	FOUNDATION FOR MEDICAL RESEARCH INDIA	2021-11-09	ERR4796724	ERX4666139	PRJEB41116					Pre-XDR-TB	S	S			R	S	R	S	R				R	R	R	S	S	R	S	R	['CRyPTIC_reuse_table','Walker_2022']	99.5	1447137	45	tuberculosis	1.421
SAMN38375970	WGS	PAIRED	ILLUMINA	SRS19746452	SRP475905	Asia	CHN	Jiangxi Province		human	Homo sapiens	3	lineage2.2.1	lineage2.2.1		Mycobacterium tuberculosis	THE FIRST AFFILIATED HOSPITAL OF NANCHANG UNIVERSITY	2023-12-05	SRR27069370	SRX22758895	PRJNA1044236					MDR-TB																						99.55	1789777	62	tuberculosis	1.399
SAMN41154798	WGS	PAIRED	ILLUMINA	SRS21182631	SRP399923	Oceania	AUS	Victoria	2023	human	Homo sapiens	3	lineage3	lineage3		Mycobacterium tuberculosis	MDUPHL	2024-05-01	SRR28868415	SRX24428062	PRJNA857537					Sensitive																						99.54	1622818	55	tuberculosis	2.046
SAMN26038112	WGS	PAIRED	ILLUMINA	SRS12173727	SRP076676	Europe	GBR	Birmingham	2009	human	Homo sapiens	3	lineage3	lineage3		Mycobacterium tuberculosis	MODMEDMICOXFORD	2022-03-03	SRR18213658	SRX14360205	PRJNA302362					Sensitive																						99.56	1884952	42	tuberculosis	0.574
SAMEA104390490	WGS	PAIRED	ILLUMINA	ERS2008432	ERP105253	Europe	NOR		2012	human	Homo sapiens	3	lineage3.1.1	lineage3.1.1	L3.1.1	Mycobacterium tuberculosis	NORWEGIAN INSTITUTE OF PUBLIC HEALTH	2018-01-16	ERR2245384	ERX2297407	PRJEB23495		As reported: human host			Sensitive																						99.44	1453230	63	tuberculosis	2.663
SAMN10961410	WGS	PAIRED	ILLUMINA	SRS4425893	SRP187237	Asia	CHN	Wenzhou	2016	human	Homo sapiens	3	lineage2.2.1	lineage2.2.1	L2.2.1	Mycobacterium tuberculosis	HUASHAN HOSPITAL, FUDAN UNIVERSITY	2019-03-01	SRR8651628	SRX5449302	PRJNA522942		sputum			MDR-TB																						99.51	1915558	63	tuberculosis	2.677
SAMEA112800682	WGS	PAIRED	ILLUMINA	ERS14808228	ERP010814								lineage3	lineage3		Mycobacterium tuberculosis	FZB	2023-07-20	ERR11050675	ERX10497466	PRJEB9680					Sensitive																						99.43	1333092	43	tuberculosis	2.887
SAMD00603634	WGS	PAIRED	ILLUMINA	DRS329693	DRP010549	Asia	JPN	Hyogo, Kobe	2017	human	Homo sapiens	3	lineage4.5	lineage4.5		Mycobacterium tuberculosis	KIH	2023-09-20	DRR473801	DRX458030	PRJDB15809					Sensitive																						99.48	1478593	51	tuberculosis	1.364
SAMN08376373	WGS	PAIRED	ILLUMINA	SRS2841472	SRP130118	Asia	IDN	Bandung	2012	human	Homo sapiens	3	lineage2.2.1	lineage2.2.1	L2	Mycobacterium tuberculosis	RADBOUDUMC	2018-01-18	SRR6480629	SRX3570476	PRJNA430531		cerebrospinal fluid			Sensitive																						99.57	1661699	35	tuberculosis	2.783
SAMN08708807	WGS	PAIRED	ILLUMINA	SRS3041422	SRP128089					human	Homo sapiens	3	lineage4.8	lineage4.8		Mycobacterium tuberculosis	SAN RAFFAELE	2018-03-14	SRR6832816	SRX3788761	PRJNA428596					Sensitive																						99.51	1658204	35	tuberculosis	2.217
SAMN03647509	WGS	PAIRED	ILLUMINA	SRS990458	SRP061066	Europe	GBR						lineage3	lineage3	L3	Mycobacterium tuberculosis	UNIVERSITY OF OXFORD	2015-07-22	SRR2100336	SRX1095030	PRJNA282721					Sensitive					S		S					S	S								CRyPTIC_WHO2021_PMC7612554	99.42	1902217	43	tuberculosis	0.573
SAMEA12029294	WGS	PAIRED	ILLUMINA	ERS9676270	ERP134194								lineage1.2.2.2	lineage1.2.2.2		Mycobacterium tuberculosis	IBV_CSIC	2022-07-15	ERR7821215	ERX7388086	PRJEB49677					Sensitive																						99.08	1582208	65	tuberculosis	1.458
SAMEA5163860	WGS	PAIRED	ILLUMINA	ERS2971583	ERP112727								lineage4.1.2.1	lineage4.1.2.1		Mycobacterium tuberculosis	WELLCOME SANGER INSTITUTE	2020-05-29	ERR4178248	ERX4141672	PRJEB30294					Sensitive																						99.6	1439328	49	tuberculosis	0.543
SAMN33010977	WGS	PAIRED	ILLUMINA	SRS16656445	SRP420557	Europe	MDA	Chisinau	2018	human	Homo sapiens	3	lineage4.8	lineage4.8		Mycobacterium tuberculosis	UNIVERSITY OF CALIFORNIA, SAN DIEGO	2023-02-01	SRR23310835	SRX19253700	PRJNA930488		sputum			Other																						99.56	1418578	48	tuberculosis	1.234
SAMEA2400101	WGS	PAIRED	ILLUMINA	ERS422001	ERP005265								La1.8.1	La1.8.1	La1	Mycobacterium bovis	SC	2014-07-18	ERR564311	ERX523336	PRJEB5830					Other																						99.47	1636879	38	tuberculosis	2.984
SAMEA2783303	WGS	PAIRED	ILLUMINA	ERS553048	ERP006738	Asia	THA		2008				lineage1.1.1	lineage1.1.1	L1.1.1	Mycobacterium tuberculosis	SC	2016-01-19	ERR751914	ERX695596	PRJEB7056					Sensitive																						99.34	1498239	33	tuberculosis	1.905
SAMEA6359830	WGS	PAIRED	ILLUMINA	ERS4126079	ERP021867	Europe	GBR						La1.8.1	La1.8.1	La1	Mycobacterium bovis	WELLCOME SANGER INSTITUTE	2021-02-02	ERR5087950	ERX4894071	PRJEB19799					Other																						98.2	1598965	38	tuberculosis	2.679
SAMN31672796	WGS	PAIRED	ILLUMINA	SRS15724626	SRP407089	Oceania	AUS	NSW	2017	human	Homo sapiens	3	lineage4.2.2.2	lineage4.2.2.2		Mycobacterium tuberculosis	INSTITUTE OF CLINICAL PATHOLOGY AND MEDICAL RESEARCH	2022-11-10	SRR22251985	SRX18228344	PRJNA899911					Sensitive																						98.39	1542895	50	tuberculosis	2.3
SAMN41146833	WGS	PAIRED	ILLUMINA	SRS21174083	SRP338930	North America	USA	New York state	2023	human	Homo sapiens	3	lineage1.1.2	lineage1.1.2		Mycobacterium tuberculosis	WADSWORTH CENTER	2024-05-01	SRR28858702	SRX24418614	PRJNA766641					Sensitive																						99.35	1624864	54	tuberculosis	2.019
SAMN06055403	WGS	PAIRED	ILLUMINA	SRS1834189	SRP094134	Asia	VNM	Ho Chi Minh City		human	Homo sapiens	3	lineage2.2.1	lineage2.2.1	L2.2.1	Mycobacterium tuberculosis	UNIVERSITY OF MELBOURNE	2016-12-02	SRR5073646	SRX2392736	PRJNA355614		sputum			Sensitive																						99.35	1406925	48	tuberculosis	3.418
SAMEA7525659	WGS	PAIRED	ILLUMINA	ERS5282133	ERP124850	Asia	IND	Mumbai					lineage1.2.2.2	lineage1.2.2.2		Mycobacterium tuberculosis	FOUNDATION FOR MEDICAL RESEARCH INDIA	2021-11-09	ERR4797117	ERX4666532	PRJEB41116					RR-TB	S	S			S	S	S	S	S				S	S		S	S	S	S	S	['CRyPTIC_reuse_table','Walker_2022']	99.27	1600754	51	tuberculosis	1.086
SAMEA14493276	WGS	PAIRED	ILLUMINA	ERS12121640	ERP134958	Africa	ZAF		2012	human	Homo sapiens	3	lineage2.2.1	lineage2.2.1		Mycobacterium tuberculosis	UNIVERSITY OF ANTWERP	2022-06-25	ERR9806706	ERX9353692	PRJEB50385		sputum			Sensitive																						99.57	1009382	34	tuberculosis	3.006
