## Supplemental Table 12 for "UShER-TB: Scalable, Comprehensive, Accessible Phylogenomic Analysis of *Mycobacterium tuberculosis*" (part 6 of 38)

sample_index	assay_type	librarylayout	platform	SRS_id	sra_study	continent	country	region	date_collected	host_commonname	host_scienname	host_confidence	tbprof_sublin_raw	tbprofiler_lineage_usher	lineage	organism	center_name	date_sequenced	run_index	SRX_id	BioProject	host_disease	isolation_source	coinfection	strain	tbprof_drtype	pheno_AMIKACIN	pheno_CAPREOMYCIN	pheno_CIPROFLOXACIN	pheno_CYCLOSERINE	pheno_ETHAMBUTOL	pheno_ETHIONAMIDE	pheno_ISONIAZID	pheno_KANAMYCIN	pheno_MOXIFLOXACIN	pheno_OFLOXACIN	pheno_PAS	pheno_PYRAZINAMIDE	pheno_RIFAMPICIN	pheno_STREPTOMYCIN	pheno_BEDAQUILINE	pheno_CLOFAZIMINE	pheno_DELAMANID	pheno_LEVOFLOXACIN	pheno_LINEZOLID	pheno_RIFABUTIN	pheno_source	tbprof_pct_reads_mapped	tbprof_num_reads_mapped	tbprof_median_coverage	clade	percent_below_10x_coverage
SAMN10185846	WGS	PAIRED	ILLUMINA	SRS3885821	SRP164130	South America	BRA		2006	human	Homo sapiens	3	lineage1.2.2.2	lineage1.2.2.2	L1.2.2	Mycobacterium tuberculosis	UNIVERSIDADE FEDERAL DO RIO DE JANEIRO	2018-10-06	SRR7974376	SRX4807279	PRJNA494931					MDR-TB																						99.2	1638813	36	tuberculosis	2.23
SAMN08383218	WGS	PAIRED	ILLUMINA	SRS2862174	SRP131205	Europe	PRT		2017	human	Homo sapiens	3	lineage4.3.4.1	lineage4.3.4.1	L4	Mycobacterium tuberculosis	NATIONAL INSTITUTE OF HEALTH, PORTUGAL	2018-01-25	SRR6511623	SRX3599667	PRJNA431049		As reported: Respiratory biological sample			MDR-TB																						99.68	1174274	58	tuberculosis	1.466
SAMEA112804938	WGS	PAIRED	ILLUMINA	ERS14812484	ERP010814								lineage4.1	lineage4.1		Mycobacterium tuberculosis	FZB	2023-07-21	ERR11081114	ERX10528482	PRJEB9680					Sensitive																						99.57	1625498	56	tuberculosis	1.714
SAMEA2156671	WGS	PAIRED	ILLUMINA	ERS327691	ERP003508								lineage4.6.2.2	lineage4.6.2.2	L4	Mycobacterium tuberculosis	SC	2014-03-08	ERR369599	ERX342308	PRJEB4239					HR-TB																						99.84	1855576	42	tuberculosis	1.193
SAMN18648600	WGS	PAIRED	ILLUMINA	SRS8656621	SRP289688	South America	BRA	Mato Grosso do Sul, Campo Grande	2018	human	Homo sapiens	3	lineage4.1.2.1	lineage4.1.2.1		Mycobacterium tuberculosis	STANFORD UNIVERSITY	2021-04-07	SRR14164999	SRX10533348	PRJNA671770		sputum			Sensitive																						99.52	1809083	62	tuberculosis	2.318
SAMN08708867	WGS	PAIRED	ILLUMINA	SRS3041506	SRP128089					human	Homo sapiens	3	lineage4.8	lineage4.8		Mycobacterium tuberculosis	SAN RAFFAELE	2018-03-14	SRR6832736	SRX3788841	PRJNA428596					Sensitive																						99.53	2301018	49	tuberculosis	1.417
SAMN40031718	WGS	PAIRED	ILLUMINA	SRS20527596	SRP226525	Asia	IND	Madhya Pradesh - Bhairopur	2020	human	Homo sapiens	3	lineage1.1.3.2	lineage1.1.3.2		Mycobacterium tuberculosis	CHRISTIAN MEDICAL COLLAGE, VELLORE	2024-02-22	SRR28046191	SRX23697670	PRJNA575883					Sensitive																						51.56	894287	29	tuberculosis	0.878
SAMEA7560975	WGS	PAIRED	ILLUMINA	ERS5317611	ERP124982	Asia	VNM	Ho Chi Minh City					lineage1.1.1.1	lineage1.1.1.1		Mycobacterium tuberculosis	OUCRU-HCMC	2021-11-11	ERR4828538	ERX4698522	PRJEB41241					Sensitive	S				S	S	S	S	S				S		S	S	S	S	S	S	['CRyPTIC_reuse_table','Walker_2022']	99.39	1644458	56	tuberculosis	1.915
SAMN02599134	WGS	PAIRED	['ILLUMINA','ILLUMINA']	SRS559772		Asia	IND	Tiruvallur	2003	human	Homo sapiens	3	lineage1.1.2	lineage1.1.2	L1.1.2	Mycobacterium tuberculosis			['SRR1175123','SRR1172950']	SRX473468	PRJNA235800		sputum			Sensitive																						99.2	3621613	83	tuberculosis	1.214
SAMN06091886	WGS	PAIRED	ILLUMINA	SRS1828069	SRP094134	Asia	VNM	Ho Chi Minh City		human	Homo sapiens	3	lineage1.1.1.1	lineage1.1.1.1	L1.1.1.1	Mycobacterium tuberculosis	UNIVERSITY OF MELBOURNE	2016-11-30	SRR5065640	SRX2386004	PRJNA355614		sputum			Sensitive																						99.22	1454761	49	tuberculosis	3.993
SAMN24579767	WGS	PAIRED	ILLUMINA	SRS11470924	SRP226525	Asia	IND	Jharkhand - Solea	2019	human	Homo sapiens	3	lineage4.8	lineage4.8		Mycobacterium tuberculosis	CHRISTIAN MEDICAL COLLAGE, VELLORE	2022-01-03	SRR17406766	SRX13578763	PRJNA575883		sputum			Sensitive																						99.67	1706947	58	tuberculosis	0.604
SAMEA113556396	WGS	PAIRED	ILLUMINA	ERS15552519	ERP147779	Africa	MOZ	Maputo					lineage4.1.2	lineage4.1.2		Mycobacterium tuberculosis	FZB	2023-09-24	ERR11488863	ERX10895039	PRJEB62665					MDR-TB																						99.2	1722696	55	tuberculosis	1.469
SAMN33756345	WGS	PAIRED	ILLUMINA	SRS17044754	SRP427259	Asia	GEO	Tbilisi	2015	human	Homo sapiens	3	lineage4.1.2.1	lineage4.1.2.1		Mycobacterium tuberculosis	NIH / NIAID	2023-03-17	SRR23862192	SRX19674503	PRJNA944654		sputum			Sensitive																						99.43	1726901	57	tuberculosis	0.916
SAMEA8955329	WGS	PAIRED	ILLUMINA	ERS6638092	ERP130302	Europe	FRA		2011	domestic cattle	Bos taurus	3	La1.2	La1.2	La1	Mycobacterium bovis	ANSES	2022-09-15	ERR6198247	ERX5833392	PRJEB46102					Other																						98.72	711604	21	tuberculosis	11.458
SAMN17019751	WGS	PAIRED	ILLUMINA	SRS7863293	SRP297425	Europe	BLR	Minsk		human	Homo sapiens	3	lineage2.2.1	lineage2.2.1		Mycobacterium tuberculosis	NIH / NIAID	2020-12-09	SRR13232538	SRX9664799	PRJNA683067		sputum			Sensitive																						99.48	1612368	55	tuberculosis	1.739
SAMN14417261	WGS	PAIRED	ILLUMINA	SRS6579873	SRP259494	Asia	THA		2017	human	Homo sapiens	3	lineage2.2.1	lineage2.2.1		Mycobacterium tuberculosis	KHON KAEN UNIVERSITY	2020-05-01	SRR11662368	SRX8223235	PRJNA613706		sputum			MDR-TB																						99.31	1789656	57	tuberculosis	1.001
SAMEA7280620	WGS	PAIRED	ILLUMINA	ERS5041221	ERP123102	Asia	BGD		2011	human	Homo sapiens	3		lineage3		Mycobacterium tuberculosis	INSTITUTE OF TROPICAL MEDICINE	2020-08-29	ERR4553878	ERX4490248	PRJEB39569		sputum			MDR-TB																						99.56	1654795	58	tuberculosis	2.503
SAMEA112799677	WGS	PAIRED	ILLUMINA	ERS14807223	ERP010814								lineage4.1.2.1	lineage4.1.2.1		Mycobacterium tuberculosis	FZB	2023-07-20	ERR11049533	ERX10496323	PRJEB9680					Sensitive																						99.4	1584025	53	tuberculosis	1.796
SAMEA1556766	WGS	PAIRED	ILLUMINA	ERS142064	ERP001072	Africa	MWI	Karonga	2004	human	Homo sapiens	3	lineage1.1.3.2	lineage1.1.3.2	L1.1.3.2	Mycobacterium tuberculosis	SC	2012-10-23	ERR181929	ERX158039	PRJEB2794		sputum			Sensitive							S						S								Coll_2018	99.2	2051550	46	tuberculosis	0.677
SAMEA7551664	WGS	PAIRED	ILLUMINA	ERS5308312	ERP124941	Europe	GBR						lineage4.8	lineage4.8		Mycobacterium tuberculosis	PUBLIC HEALTH ENGLAND	2021-11-10	ERR4818300	ERX4688142	PRJEB41201					Sensitive																						99.58	1519274	51	tuberculosis	3.16
SAMEA2297092	WGS	PAIRED	ILLUMINA	ERS389479	ERP004535	Europe	GBR	Oxfordshire					lineage4.1.2	lineage4.1.2	L4.1.2	Mycobacterium tuberculosis	UNIVERISTY OF OXFORD	2014-03-05	ERR400521	ERX366882	PRJEB5162					Sensitive																						99.52	2308698	54	tuberculosis	2.754
SAMN08214929	WGS	PAIRED	ILLUMINA	SRS2774710	SRP119652	North America	CAN	British Columbia	2006	human	Homo sapiens	3	lineage4.1.2.1	lineage4.1.2.1	L4	Mycobacterium tuberculosis	BC CENTRE FOR DISEASE CONTROL PUBLIC HEALTH LABORATORY	2017-12-24	SRR6397327	SRX3490831	PRJNA413593					Sensitive					S		S						S	S							CRyPTIC_WHO2021_PMC7612554	99.64	1840251	52	tuberculosis	0.975
SAMEA6649906	WGS	PAIRED	ILLUMINA	ERS4409395	ERP120943								lineage4.1.2.1	lineage4.1.2.1		Mycobacterium tuberculosis	IBV_CSIC	2020-04-19	ERR3994114	ERX3995530	PRJEB37609					Sensitive																						99.45	884129	29	tuberculosis	6.344
G764m						Europe	ESP	province of Valencia	2015				lineage4.8	lineage4.8		Mycobacterium tuberculosis								No		Sensitive	S					S																99.56	5272875	143	tuberculosis	0.574
SAMEA112750813	WGS	PAIRED	ILLUMINA	ERS14745504	ERP111748	Europe	PRT		2022				lineage4.7	lineage4.7		Mycobacterium tuberculosis	NATIONAL INSTITUTE OF HEALTH DR. RICARDO JORGE	2023-03-10	ERR10969166	ERX10406591	PRJEB29446					Sensitive																						97.78	1313396	43	tuberculosis	2.248
SAMEA1530592	WGS	PAIRED	ILLUMINA	ERS141775	ERP001072	Africa	MWI	Karonga	1999	human	Homo sapiens	3	lineage3.1.1	lineage3.1.1	L3.1.1	Mycobacterium tuberculosis	SC		ERR176704	ERX152850	PRJEB2794		sputum			Sensitive																						98.96	1966308	44	tuberculosis	0.484
SAMN41146763	WGS	PAIRED	ILLUMINA	SRS21173962	SRP338930	North America	USA	New York state	2023	human	Homo sapiens	3	lineage2.2.1.1	lineage2.2.1.1		Mycobacterium tuberculosis	WADSWORTH CENTER	2024-05-01	SRR28858425	SRX24418493	PRJNA766641					Pre-XDR-TB																						99.61	1522825	52	tuberculosis	2.762
SAMN31674049	WGS	PAIRED	ILLUMINA	SRS15723117	SRP407089	Oceania	AUS	NSW	2020	human	Homo sapiens	3	lineage1.2.1.2.1	lineage1.2.1.2.1		Mycobacterium tuberculosis	INSTITUTE OF CLINICAL PATHOLOGY AND MEDICAL RESEARCH	2022-11-09	SRR22250149	SRX18226769	PRJNA899911					Sensitive																						99.36	1877955	60	tuberculosis	3.626
SAMN40465906	WGS	PAIRED	ILLUMINA	SRS20757039	SRP495384	Asia	IND			human	Homo sapiens	3	lineage3	lineage3		Mycobacterium tuberculosis	FIND, THE FOUNDATION FOR INNOVATIVE NEW DIAGNOSTICS	2024-03-15	SRR28351459	SRX23956695	PRJNA1087582		sputum			Sensitive																						99.9	1477702	48	tuberculosis	1.377
SAMEA5189310	WGS	PAIRED	ILLUMINA	ERS2996805	ERP021867	Europe	GBR						La1.8.1	La1.8.1	La1	Mycobacterium bovis	WELLCOME SANGER INSTITUTE	2020-06-04	ERR4187710	ERX4149479	PRJEB19799					Other																						99.47	1006703	33	tuberculosis	2.352
SAMN06055423	WGS	PAIRED	ILLUMINA	SRS1834513	SRP094134	Asia	VNM	Ho Chi Minh City		human	Homo sapiens	3	lineage1.1.1	lineage1.1.1	L1.1.1	Mycobacterium tuberculosis	UNIVERSITY OF MELBOURNE	2016-12-02	SRR5073969	SRX2393059	PRJNA355614		sputum			Sensitive																						99.31	1437277	48	tuberculosis	3.655
SAMN08913266	WGS	PAIRED	ILLUMINA	SRS3157278	SRP128089					human	Homo sapiens	3	lineage2.2.1	lineage2.2.1		Mycobacterium tuberculosis	SAN RAFFAELE	2018-04-11	SRR6982361	SRX3922666	PRJNA428596					Sensitive																						99.57	509011	24	tuberculosis	9.164
SAMN41390182	WGS	PAIRED	ILLUMINA	SRS21287920	SRP507535	Asia	VNM		2015	human	Homo sapiens	3	lineage1.1.1.1	lineage1.1.1.1		Mycobacterium tuberculosis	FIND, THE FOUNDATION FOR INNOVATIVE NEW DIAGNOSTICS	2024-05-14	SRR29016731	SRX24543396	PRJNA1109295					Sensitive																						99.05	1641200	51	tuberculosis	1.274
SAMEA7526582	WGS	PAIRED	ILLUMINA	ERS5283055	ERP124850	Asia	IND	Mumbai					lineage3	lineage3		Mycobacterium tuberculosis	FOUNDATION FOR MEDICAL RESEARCH INDIA	2021-11-09	ERR4798028	ERX4667447	PRJEB41116					HR-TB	S	S				S		S	S							S		S	S		Walker_2022	99.47	1704526	57	tuberculosis	0.493
SAMN09756309	WGS	PAIRED	ILLUMINA	SRS3628671	SRP156366	Europe	MDA		2014	human	Homo sapiens	3	lineage4.8	lineage4.8	L4	Mycobacterium tuberculosis	YALE SCHOOL OF PUBLIC HEALTH	2018-08-04	SRR7645818	SRX4508997	PRJNA482716					Sensitive																						99.06	1674871	36	tuberculosis	2.305
SAMN08629037	WGS	PAIRED	ILLUMINA	SRS3011971	SRP128089	Asia	BGD			human	Homo sapiens	3	lineage1.2.2.2	lineage1.2.2.2		Mycobacterium tuberculosis	SAN RAFFAELE	2018-03-02	SRR6797420	SRX3756277	PRJNA428596					Sensitive					S		S		S				S	S				S			CRyPTIC_WHO2021_PMC7612554	99.25	1025686	21	tuberculosis	11.662
SAMEA11761314	WGS	PAIRED	ILLUMINA	ERS9408703	ERP127235	Africa	ZAF		2013	human	Homo sapiens	3	lineage2.2.1	lineage2.2.1		Mycobacterium tuberculosis	DST/NRF CENTRE OF EXCELLENCE FOR BIOMEDICAL TB RES	2022-03-12	ERR8025511	ERX7591099	PRJEB43283		sputum			Pre-XDR-TB																						99.26	1627763	49	tuberculosis	0.908
SAMEA7550324	WGS	PAIRED	ILLUMINA	ERS5306974	ERP124941	Europe	GBR						lineage3	lineage3		Mycobacterium tuberculosis	PUBLIC HEALTH ENGLAND	2021-11-10	ERR4816962	ERX4686804	PRJEB41201					Other																						99.17	1303733	43	tuberculosis	3.1
SAMEA5189935	WGS	PAIRED	ILLUMINA	ERS2997429	ERP021867	Europe	GBR						La1.8.1	La1.8.1	La1	Mycobacterium bovis	WELLCOME SANGER INSTITUTE	2020-06-04	ERR4188246	ERX4150015	PRJEB19799					Other																						99.47	1755283	56	tuberculosis	2.292
SAMEA112801510	WGS	PAIRED	ILLUMINA	ERS14809056	ERP010814								lineage4.1.2.1	lineage4.1.2.1		Mycobacterium tuberculosis	FZB	2023-08-01	ERR11067706	ERX10514636	PRJEB9680					Sensitive																						99.22	1660047	52	tuberculosis	1.178
SAMN40031310	WGS	PAIRED	ILLUMINA	SRS20526132	SRP226525	Asia	IND	Madhya Pradesh - Bhairopur	2022	human	Homo sapiens	3	lineage3	lineage3		Mycobacterium tuberculosis	CHRISTIAN MEDICAL COLLAGE, VELLORE	2024-02-22	SRR28044461	SRX23695898	PRJNA575883					Sensitive																						88.32	1624558	46	tuberculosis	0.27
SAMEA2079211	WGS	PAIRED	['ILLUMINA','ILLUMINA']	ERS253640									lineage4.1.1.1	lineage4.1.1.1		Mycobacterium tuberculosis			['ERR386821','ERR351889']	['ERX324672','ERX359051']	PRJEB2221					Sensitive																						99.43	3668382	82	tuberculosis	0.777
SAMN12565566	WGS	PAIRED	ILLUMINA	SRS5270985	SRP218410	Africa	ZAF	Hlabisa	2018	human	Homo sapiens	3	lineage4.3.3	lineage4.3.3	L4	Mycobacterium tuberculosis	UNIVERSITY COLLEGE LONDON	2019-08-15	SRR9971170	SRX6718449	PRJNA559528		sputum			MDR-TB																						99.69	1817872	56	tuberculosis	1.074
SAMEA5189960	WGS	PAIRED	ILLUMINA	ERS2997454	ERP021867	Europe	GBR						La1.8.1	La1.8.1	La1	Mycobacterium bovis	WELLCOME SANGER INSTITUTE	2020-06-04	ERR4188263	ERX4150032	PRJEB19799					Other																						99.44	1189301	40	tuberculosis	2.315
SAMEA7561608	WGS	PAIRED	ILLUMINA	ERS5318243	ERP124983	Europe	ITA						lineage3	lineage3		Mycobacterium tuberculosis	SAN RAFFAELE SCIENTIFIC INSTITUTE	2021-11-11	ERR4829170	ERX4699154	PRJEB41242					HR-TB	S				S	I	R	S	S				S		S	S	S	S	S	S	['CRyPTIC_reuse_table','Walker_2022']	99.42	1634307	51	tuberculosis	2.171
SAMEA7526856	WGS	PAIRED	ILLUMINA	ERS5283328	ERP124850	Asia	IND	Mumbai					lineage1.2.2.2	lineage1.2.2.2		Mycobacterium tuberculosis	FOUNDATION FOR MEDICAL RESEARCH INDIA	2021-11-10	ERR4798298	ERX4667720	PRJEB41116					Sensitive	S	S				S		S	S							S		S	S		Walker_2022	99.31	1687705	55	tuberculosis	2.924
SAMEA113556136	WGS	PAIRED	ILLUMINA	ERS15552259	ERP147779	Africa	MOZ	Maputo					lineage4.1.2.1	lineage4.1.2.1		Mycobacterium tuberculosis	FZB	2023-09-24	ERR11488598	ERX10894774	PRJEB62665					Pre-XDR-TB																						99.37	1754493	57	tuberculosis	1.669
SAMEA7560385	WGS	PAIRED	ILLUMINA	ERS5317022	ERP124980								lineage4.8	lineage4.8		Mycobacterium tuberculosis	IML GAUTING	2021-11-12	ERR4827949	ERX4697933	PRJEB41239					MDR-TB																						99.4	1493120	43	tuberculosis	1.546
SAMN06092252	WGS	PAIRED	ILLUMINA	SRS1829699	SRP094134	Asia	VNM	Ho Chi Minh City		human	Homo sapiens	3	lineage2.1	lineage2.1	L2.1	Mycobacterium tuberculosis	UNIVERSITY OF MELBOURNE	2016-12-01	SRR5067458	SRX2387756	PRJNA355614		sputum			Pre-XDR-TB																						99.57	1416317	48	tuberculosis	3.449
SAMN08708546	WGS	PAIRED	ILLUMINA	SRS3040805	SRP128089	Europe	UKR			human	Homo sapiens	3	lineage2.2.1	lineage2.2.1		Mycobacterium tuberculosis	SAN RAFFAELE	2018-03-14	SRR6832251	SRX3788139	PRJNA428596					Sensitive	S	S			S		S	S	S			S	S	S				S			CRyPTIC_WHO2021_PMC7612554	99.34	2747833	58	tuberculosis	1.896
SAMEA5189465	WGS	PAIRED	ILLUMINA	ERS2996960	ERP021867	Europe	GBR						La1.8.1	La1.8.1	La1	Mycobacterium bovis	WELLCOME SANGER INSTITUTE	2020-06-04	ERR4187648	ERX4149417	PRJEB19799					Other																						99.4	1057105	35	tuberculosis	2.488
SAMN28538180	WGS	PAIRED	ILLUMINA	SRS13093664	SRP373287	Europe	ITA	Rome	2018	human	Homo sapiens	3	lineage1.1.2	lineage1.1.2		Mycobacterium tuberculosis	NATIONAL INSTITUTE OF INFECTIOUS DISEASES L. SPALLANZANI	2022-05-19	SRR19303863	SRX15364275	PRJNA834606		sputum			Sensitive																						99.3	1548134	53	tuberculosis	2.976
SAMN08708547	WGS	PAIRED	ILLUMINA	SRS3040807	SRP128089	Europe	UKR			human	Homo sapiens	3	lineage2.2.1	lineage2.2.1		Mycobacterium tuberculosis	SAN RAFFAELE	2018-03-14	SRR6832250	SRX3788140	PRJNA428596					MDR-TB	S	S			R		R	R	S			R	R	R				S			CRyPTIC_WHO2021_PMC7612554	99.51	2608508	55	tuberculosis	1.478
SAMN20512886	WGS	PAIRED	ILLUMINA	SRS9656246	SRP330727	Asia	CHN	Zheijiang	2008	human	Homo sapiens	3	lineage2.2.1	lineage2.2.1		Mycobacterium tuberculosis	SCHOOL OF PUBLIC HEALTH, FUDAN UNIVERSITY	2021-08-01	SRR15316612	SRX11620984	PRJNA751240		sputum			Sensitive																						95.52	1781403	60	tuberculosis	0.914
SAMN36834287	WGS	PAIRED	ILLUMINA	SRS18500043	SRP453313	Asia	CHN	Shandong	2015	human	Homo sapiens	3	lineage2.2.2	lineage2.2	L4	Mycobacterium tuberculosis	SHANDONG PROVINCIAL HOSPITAL	2023-08-04	SRR25515487	SRX21245762	PRJNA1002108		As reported: phlegm		H37Rv	Pre-XDR-TB																						99.35	1629903	57	tuberculosis	2.536
SAMN07766146	WGS	PAIRED	ILLUMINA	SRS2577160	SRP119652	North America	CAN	British Columbia	2009	human	Homo sapiens	3	lineage1.2.1.2.1	lineage1.2.1.2.1	L1	Mycobacterium tuberculosis	BC CENTRE FOR DISEASE CONTROL PUBLIC HEALTH LABORATORY	2017-10-10	SRR6152897	SRX3264939	PRJNA413593					Sensitive					S		S						S	S							CRyPTIC_WHO2021_PMC7612554	99.47	1842043	52	tuberculosis	0.846
SAMN31020427	WGS	PAIRED	ILLUMINA	SRS15238990	SRP338930	North America	USA	New York state	2020	human	Homo sapiens	3	lineage2.2.1	lineage2.2.1		Mycobacterium tuberculosis	WADSWORTH CENTER	2022-09-26	SRR21711117	SRX17708491	PRJNA766641					Sensitive																						99.63	1029159	55	tuberculosis	3.658
SAMEA113538397	WGS	PAIRED	ILLUMINA	ERS15534818	ERP147571	Africa	BWA						lineage4.8.1	lineage4.8.1		Mycobacterium tuberculosis	FZB	2023-09-17	ERR11466342	ERX10872499	PRJEB62480					Sensitive																						98.84	1687967	51	tuberculosis	0.658
SAMN40030452	WGS	PAIRED	ILLUMINA	SRS20526048	SRP226525	Asia	IND	Madhya Pradesh - Bhairopur	2022	human	Homo sapiens	3	lineage3	lineage3		Mycobacterium tuberculosis	CHRISTIAN MEDICAL COLLAGE, VELLORE	2024-02-22	SRR28044545	SRX23695814	PRJNA575883		pulmonary			RR-TB																						89.63	940842	27	tuberculosis	0.589
SAMEA7542188	WGS	PAIRED	ILLUMINA	ERS5298640	ERP124934	Asia	CHN						lineage2.2.1	lineage2.2.1		Mycobacterium tuberculosis	CCDC	2021-11-10	ERR4810613	ERX4679059	PRJEB41194					MDR-TB	S	S			R	S	R	S	S				R	R	S	S	S	S	S	R	['CRyPTIC_reuse_table','Walker_2022']	99.51	1714453	59	tuberculosis	0.99
SAMN40030659	WGS	PAIRED	ILLUMINA	SRS20526186	SRP226525	Asia	IND	Madhya Pradesh - Bhairopur	2022	human	Homo sapiens	3	lineage3	lineage3		Mycobacterium tuberculosis	CHRISTIAN MEDICAL COLLAGE, VELLORE	2024-02-22	SRR28044406	SRX23695952	PRJNA575883					MDR-TB																						99.25	1753589	52	tuberculosis	0.357
SAMEA112805523	WGS	PAIRED	ILLUMINA	ERS14813069	ERP010814								lineage4.8	lineage4.8		Mycobacterium tuberculosis	FZB	2023-07-21	ERR11081793	ERX10529162	PRJEB9680					Sensitive																						99.66	1665746	57	tuberculosis	1.705
SAMEA7818999	WGS	PAIRED	ILLUMINA	ERS5566203	ERP021867	Europe	GBR						La1.8.1	La1.8.1	La1	Mycobacterium bovis	WELLCOME SANGER INSTITUTE	2021-02-04	ERR5162104	ERX4967067	PRJEB19799					Other																						99.49	1620634	56	tuberculosis	2.542
SAMN36849774	WGS	PAIRED	ILLUMINA	SRS18516684	SRP453313	Asia	CHN	Shandong	2017	human	Homo sapiens	3	lineage2.2.1	lineage2.2.1	L4	Mycobacterium tuberculosis	SHANDONG PROVINCIAL HOSPITAL	2023-08-05	SRR25534520	SRX21263607	PRJNA1002108		As reported: phlegm		H37Rv	Sensitive																						99.51	1823437	60	tuberculosis	1.816
SAMN36834523	WGS	PAIRED	ILLUMINA	SRS18500477	SRP453313	Asia	CHN	Shandong	2017	human	Homo sapiens	3	lineage2.2.1	lineage2.2.1	L4	Mycobacterium tuberculosis	SHANDONG PROVINCIAL HOSPITAL	2023-08-04	SRR25515702	SRX21246197	PRJNA1002108		As reported: phlegm		H37Rv	Sensitive																						99.55	1792996	62	tuberculosis	2.86
SAMN17019726	WGS	PAIRED	ILLUMINA	SRS7863034	SRP297425	Europe	BLR	Minsk		human	Homo sapiens	3	lineage2.2.1	lineage2.2.1		Mycobacterium tuberculosis	NIH / NIAID	2020-12-09	SRR13232405	SRX9664540	PRJNA683067		sputum			Pre-XDR-TB																						99.49	1639755	55	tuberculosis	1.625
SAMEA7547541	WGS	PAIRED	ILLUMINA	ERS5304195	ERP124940	South America	BRA		2017				lineage4.3.4.2	lineage4.3.4.2		Mycobacterium tuberculosis	BRAZIL	2021-11-10	ERR4814035	ERX4684025	PRJEB41200					Sensitive	S				S	S	S	S	S				S		S	S	S	S	S	S	['Walker_2022','CRyPTIC_reuse_table']	99.83	1720191	60	tuberculosis	2.45
SAMN32819085	WGS	PAIRED	ILLUMINA	SRS16524095	SRP418517	Europe	GBR		2016	bovine	Bos taurus	2	La1.8.1	La1.8.1	La1	Mycobacterium bovis	AGRIFOOD AND BIOSCIENCES INSTITUTE	2023-01-20	SRR23174465	SRX19124821	PRJNA925930					Other																						99.56	572001	40	tuberculosis	4.327
SAMEA2400134	WGS	PAIRED	ILLUMINA	ERS422034	ERP005265								La1.8.1	La1.8.1	La1	Mycobacterium bovis	SC	2014-07-18	ERR564344	ERX523369	PRJEB5830					Other																						99.44	1636678	38	tuberculosis	3.027
SAMN08708237	WGS	PAIRED	ILLUMINA	SRS3040981	SRP128089	Europe	UKR			human	Homo sapiens	3	lineage4.1.2.1	lineage4.1.2.1		Mycobacterium tuberculosis	SAN RAFFAELE	2018-03-14	SRR6832074	SRX3788316	PRJNA428596					Sensitive	S	S			S		S	S	S			S	S	S				S			CRyPTIC_WHO2021_PMC7612554	99.39	1440383	30	tuberculosis	2.756
SAMN31672569	WGS	PAIRED	ILLUMINA	SRS15721441	SRP367912	North America	MEX	Sinaloa	2020	human	Homo sapiens	3	lineage4.1.1.3	lineage4.1.1.3		Mycobacterium tuberculosis	TECNOLOGICO DE MONTERREY	2022-11-09	SRR22248483	SRX18225092	PRJNA824124		sputum			Sensitive																						99.43	1459644	50	tuberculosis	1.998
SAMD00142691	WGS	PAIRED	ILLUMINA	DRS201277	DRP007602	Asia	JPN	Kyushu	2017	human	Homo sapiens	3	lineage2.2.1	lineage2.2.1		Mycobacterium tuberculosis	RIT_JATA	2021-08-14	DRR188807	DRX179272	PRJDB7494					HR-TB																						99.6	1252844	80	tuberculosis	1.311
SAMEA112805447	WGS	PAIRED	ILLUMINA	ERS14812993	ERP010814								lineage3	lineage3		Mycobacterium tuberculosis	FZB	2023-07-21	ERR11081711	ERX10529080	PRJEB9680					Sensitive																						99.48	1692913	57	tuberculosis	1.288
SAMEA6359763	WGS	PAIRED	ILLUMINA	ERS4126012	ERP021867	Europe	GBR						La1.8.1	La1.8.1	La1	Mycobacterium bovis	WELLCOME SANGER INSTITUTE	2021-02-02	ERR5087784	ERX4893905	PRJEB19799					Other																						90.24	1499875	49	tuberculosis	2.465
SAMN06092033	WGS	PAIRED	ILLUMINA	SRS1828123	SRP094134	Asia	VNM	Ho Chi Minh City		human	Homo sapiens	3	lineage2.2.1	lineage2.2.1	L2.2.1	Mycobacterium tuberculosis	UNIVERSITY OF MELBOURNE	2016-11-30	SRR5065694	SRX2386058	PRJNA355614		sputum			Sensitive																						99.52	1724422	59	tuberculosis	3.14
SAMN08629156	WGS	PAIRED	ILLUMINA	SRS3011900	SRP128089	Asia	BGD			human	Homo sapiens	3	lineage4.1.1.3	lineage4.1.1.3		Mycobacterium tuberculosis	SAN RAFFAELE	2018-03-02	SRR6797491	SRX3756206	PRJNA428596					Sensitive					S		S		S				S	S				S			CRyPTIC_WHO2021_PMC7612554	99.52	1269992	28	tuberculosis	4.116
SAMEA6875472	WGS	PAIRED	ILLUMINA	ERS4603033	ERP122165	Europe	ESP	Valencia	2015				lineage4.8	lineage4.8	L4.1	Mycobacterium tuberculosis	Instituto_de_Biomedicina_de_Valencia	2022-06-11	ERR4195480	ERX4156698	PRJEB38719			No		Sensitive	S					S																99.68	1499917	85	tuberculosis	1.157
SAMN40031119	WGS	PAIRED	ILLUMINA	SRS20526480	SRP226525	Asia	IND	Madhya Pradesh - Bhairopur	2022	human	Homo sapiens	3	lineage1.1.2	lineage1.1.2		Mycobacterium tuberculosis	CHRISTIAN MEDICAL COLLAGE, VELLORE	2024-02-22	SRR28044775	SRX23696259	PRJNA575883					Other																						98.68	1775303	48	tuberculosis	1.151
SAMN36834440	WGS	PAIRED	ILLUMINA	SRS18499895	SRP453313	Asia	CHN	Shandong	2016	human	Homo sapiens	3	lineage2.2.1	lineage2.2.1	L4	Mycobacterium tuberculosis	SHANDONG PROVINCIAL HOSPITAL	2023-08-04	SRR25514963	SRX21245614	PRJNA1002108		As reported: phlegm		H37Rv	Sensitive																						98.69	1697415	58	tuberculosis	1.382
SAMEA3491652	WGS	PAIRED	ILLUMINA	ERS798801	ERP011140								lineage2.2.1.1	lineage2.2.1.1		Mycobacterium tuberculosis	STELLENBOSCH UNIVERSITY	2015-09-27	ERR970463	ERX1047429	PRJEB9976					RR-TB																						99.47	1440768	33	tuberculosis	2.721
SAMEA112805888	WGS	PAIRED	ILLUMINA	ERS14813434	ERP010814								lineage3	lineage3		Mycobacterium tuberculosis	FZB	2023-07-21	ERR11082173	ERX10529542	PRJEB9680					Sensitive																						99.52	1451401	49	tuberculosis	2.513
SAMEA1569314	WGS	PAIRED	ILLUMINA	ERS142394	ERP001072	Africa	MWI	Karonga	2001	human	Homo sapiens	3	lineage4.3.4.2.1	lineage4.3.4.2.1	L4.3.4.2.1	Mycobacterium tuberculosis	SC	2012-12-09	ERR190331	ERX165021	PRJEB2794		sputum			Sensitive							S						S								Coll_2018	99.69	1837264	42	tuberculosis	1.357
SAMN40031706	WGS	PAIRED	ILLUMINA	SRS20527583	SRP226525	Asia	IND	Madhya Pradesh - Bhairopur	2020	human	Homo sapiens	3	lineage4.9	lineage4.9		Mycobacterium tuberculosis	CHRISTIAN MEDICAL COLLAGE, VELLORE	2024-02-22	SRR28046204	SRX23697657	PRJNA575883		pulmonary			Sensitive																						99.72	1734958	56	tuberculosis	0.316
SAMEA2711003	WGS	PAIRED	ILLUMINA	ERS531960	ERP006738	Asia	THA						lineage2.2.1	lineage2.2.1	L2.2.1	Mycobacterium tuberculosis	SC	2016-01-11	ERR718503	ERX662425	PRJEB7056					Sensitive																						99.45	1656270	38	tuberculosis	1.41
SAMN31031347	WGS	PAIRED	ILLUMINA	SRS15258313	SRP399923	Oceania	AUS	Victoria	2020	human	Homo sapiens	3	lineage2.2.2	lineage2.2.2		Mycobacterium tuberculosis	MDUPHL	2022-09-28	SRR21733375	SRX17728855	PRJNA857537					Sensitive																						99.59	1543752	53	tuberculosis	2.891
SAMEA2400164	WGS	PAIRED	ILLUMINA	ERS422064	ERP005265								La1.8.1	La1.8.1	La1	Mycobacterium bovis	SC	2014-07-18	ERR564374	ERX523399	PRJEB5830					Other																						99.44	1684925	39	tuberculosis	3.386
SAMN40983417	WGS	PAIRED	ILLUMINA	SRS21039719	SRP502062	Asia	KAZ		2022	human	Homo sapiens	3	lineage2.2.1	lineage2.2.1		Mycobacterium tuberculosis	NIAID TB PORTALS PROGRAM	2024-04-16	SRR28706502	SRX24273753	PRJNA1074793		sputum			Sensitive																						99.45	1322668	45	tuberculosis	1.326
SAMEA1530969	WGS	PAIRED	ILLUMINA	ERS141616	ERP001072	Africa	MWI	Karonga	2001	human	Homo sapiens	3	lineage4.3.4.2.1	lineage4.3.4.2.1	L4.3.4.2.1	Mycobacterium tuberculosis	SC	2012-10-12	ERR176548	ERX152694	PRJEB2794		sputum			Sensitive							S						S								Coll_2018	99.06	1685307	39	tuberculosis	3.303
SAMEA12616972	WGS	PAIRED	ILLUMINA	ERS10223404	ERP135069								lineage2.2.1	lineage2.2.1		Mycobacterium tuberculosis	IBV_CSIC	2023-01-23	ERR8158048	ERX7723009	PRJEB50491					Other																						99.48	910447	34	tuberculosis	3.14
SAMEA7129243	WGS	PAIRED	ILLUMINA	ERS4889743	ERP123265					human	Homo sapiens	3	lineage4.1.2.1	lineage4.1.2.1		Mycobacterium tuberculosis	IHU - MEDITERRANEE INFECTION	2020-09-04	ERR4407471	ERX4359619	PRJEB39715					Sensitive																						99.48	590535	26	tuberculosis	5.122
SAMN03648653	WGS	PAIRED	ILLUMINA	SRS990660	SRP061066	Africa	ZAF						lineage4.3.3		L4.3.3	Mycobacterium tuberculosis	UNIVERSITY OF OXFORD	2015-07-23	SRR2101406	SRX1096100	PRJNA282721					Sensitive	S	S			S		S	S	S			S	S	S				S			CRyPTIC_WHO2021_PMC7612554	99.54	1367867	79	tuberculosis	2.313
SAMN06252298	WGS	PAIRED	ILLUMINA	SRS1947842	SRP098533	Oceania	NZL	GORE	1999	bovine	Bos taurus	2	La1.8.1	La1.8.1	La1	Mycobacterium bovis	UNIVERSITY OF GLASGOW	2017-01-30	SRR5216768	SRX2526978	PRJNA363037					Other																						99.44	1682113	39	tuberculosis	2.92
SAMN34294225	WGS	PAIRED	ILLUMINA	SRS17387396	SRP433800	Europe	UKR		2021	human	Homo sapiens	3	lineage2.2.1	lineage2.2.1		Mycobacterium tuberculosis	NIH / NIAID	2023-04-21	SRR24256327	SRX20052136	PRJNA958249		sputum			RR-TB																						99.47	1496339	49	tuberculosis	2.057
SAMEA8939131	WGS	PAIRED	ILLUMINA	ERS6621973	ERP130019	Europe	FRA		2013	domestic cattle	Bos taurus	3	La1.8.2	La1.8.2	La1	Mycobacterium bovis	ANSES	2022-08-28	ERR6143841	ERX5780683	PRJEB45853					Other																						97.06	1413279	44	tuberculosis	4.411
SAMN39287006	WGS	PAIRED	ILLUMINA	SRS20075836	SRP399923	Oceania	AUS	Victoria	2021	human	Homo sapiens	3	La3	La3		Mycobacterium tuberculosis	MDUPHL	2024-01-07	SRR27450393	SRX23122284	PRJNA857537					Sensitive																						99.68	1422021	49	tuberculosis	5.184
SAMD00263715	WGS	PAIRED	ILLUMINA	DRS357071	DRP011011	Asia	VNM	Da Nang					lineage2.2.1.1	lineage2.2.1.1		Mycobacterium tuberculosis	RIT_JATA	2024-01-10	DRR261105	DRX250808	PRJDB10923					Sensitive																						99.64	1531117	103	tuberculosis	1.027
SAMEA7560207	WGS	PAIRED	ILLUMINA	ERS5316844	ERP124980								lineage4.2.1.1	lineage4.2.1.1		Mycobacterium tuberculosis	IML GAUTING	2021-11-12	ERR4827771	ERX4697755	PRJEB41239					Sensitive																						99.38	1638486	54	tuberculosis	1.579
SAMD00142720	WGS	PAIRED	ILLUMINA	DRS200706	DRP007602	Asia	JPN	Hokkaido-Tohoku	2017	human	Homo sapiens	3	lineage2.2.1	lineage2.2.1		Mycobacterium tuberculosis	RIT_JATA	2021-08-14	DRR188855	DRX179320	PRJDB7494					Other																						99.68	1390814	92	tuberculosis	1.475
SAMEA112806540	WGS	PAIRED	ILLUMINA	ERS14814086	ERP010814								lineage4.8	lineage4.8		Mycobacterium tuberculosis	FZB	2023-07-21	ERR11082905	ERX10530274	PRJEB9680					Sensitive																						99.65	1757539	60	tuberculosis	1.102
SAMN13568095	WGS	PAIRED	ILLUMINA	SRS5925597	SRP239172	Asia	IDN	Bandung	2015	human	Homo sapiens	3	lineage1.2.1	lineage1.2.1	L1	Mycobacterium tuberculosis	RADBOUDUMC	2019-12-31	SRR10809195	SRX7482720	PRJNA595834		sputum			Other																						99.31	1753739	59	tuberculosis	1.712
SAMN18648296	WGS	PAIRED	ILLUMINA	SRS8656371	SRP289688	South America	BRA	Mato Grosso do Sul, Dourados	2016	human	Homo sapiens	3	lineage4.4.1.1	lineage4.4.1.1	L4.4.1.1	Mycobacterium tuberculosis	STANFORD UNIVERSITY	2021-04-07	SRR14164738	SRX10533098	PRJNA671770		sputum			HR-TB																						99.47	1562713	49	tuberculosis	0.894
SAMN06092053	WGS	PAIRED	ILLUMINA	SRS1827667	SRP094134	Asia	VNM	Ho Chi Minh City		human	Homo sapiens	3	lineage2.2.1	lineage2.2.1	L2.2.1	Mycobacterium tuberculosis	UNIVERSITY OF MELBOURNE	2016-11-30	SRR5065235	SRX2385602	PRJNA355614		sputum			Other																						99.51	1745893	59	tuberculosis	3.185
SAMEA7544698	WGS	PAIRED	ILLUMINA	ERS5301355	ERP124937	Asia	CHN						lineage2.2.1	lineage2.2.1		Mycobacterium tuberculosis	CCDC	2021-11-10	ERR4811640	ERX4681185	PRJEB41197					Sensitive	S				S	S	S	S	S				S		S	S	S	S	S	S	['CRyPTIC_reuse_table','Walker_2022']	99.58	1819292	62	tuberculosis	1.305
SAMEA7549749	WGS	PAIRED	ILLUMINA	ERS5306400	ERP124941	Europe	GBR						lineage1.2.1.2.1	lineage1.2.1.2.1		Mycobacterium tuberculosis	PUBLIC HEALTH ENGLAND	2021-11-10	ERR4816388	ERX4686230	PRJEB41201					Sensitive																						99.24	1700310	58	tuberculosis	1.987
SAMN25513361	WGS	PAIRED	ILLUMINA	SRS11832993	SRP226525	Asia	IND	Maharashtra - Badapur	2020	human	Homo sapiens	3	lineage3.1.2	lineage3.1.2		Mycobacterium tuberculosis	CHRISTIAN MEDICAL COLLAGE, VELLORE	2022-01-31	SRR17832801	SRX13993903	PRJNA575883		sputum			Sensitive																						96.32	1301844	37	tuberculosis	0.597
SAMN19688732	WGS	PAIRED	ILLUMINA	SRS9198686	SRP323639	Europe	MDA		2018	human	Homo sapiens	3	lineage4.3.3	lineage4.3.3		Mycobacterium tuberculosis	SIMON FRASER UNIVERSITY	2021-06-13	SRR14802220	SRX11135297	PRJNA736718					Sensitive																						99.77	1708745	58	tuberculosis	0.702
SAMN30961448	WGS	PAIRED	ILLUMINA	SRS15205712	SRP338930	North America	USA	New York state	2017	human	Homo sapiens	3	lineage4.1.2.1	lineage4.1.2.1		Mycobacterium tuberculosis	WADSWORTH CENTER	2022-09-22	SRR21675436	SRX17673779	PRJNA766641					Sensitive																						99.6	1098945	62	tuberculosis	3.243
SAMN21236168	WGS	PAIRED	ILLUMINA	SRS10023547	SRP335713	Asia	CHN	Shanghai		human	Homo sapiens	3	lineage2.2.1	lineage2.2.1		Mycobacterium tuberculosis	SHANGHI CDC	2021-09-05	SRR15723167	SRX12018591	PRJNA760838		sputum			Sensitive																						99.42	1403305	46	tuberculosis	2.287
SAMEA9976487	WGS	PAIRED	ILLUMINA	ERS7654766	ERP123401	South America	PER	Lima	2008	human	Homo sapiens	3	lineage4.3.3	lineage4.3.3		Mycobacterium tuberculosis	IMPERIAL COLLEGE LONDON	2021-10-15	ERR6865790	ERX6489218	PRJEB39837					Sensitive																						99.62	1303370	45	tuberculosis	0.567
SAMEA2533390	WGS	PAIRED	['ILLUMINA','ILLUMINA']	ERS456792		Asia	UZB						lineage4.2.1	lineage4.2.1	L4.2.1	Mycobacterium tuberculosis			['ERR550685','ERR550684']	['ERX509754','ERX509753']	PRJEB9680					MDR-TB	S	S			R		R					S	R	R				S			CRyPTIC_WHO2021_PMC7612554	99.42	3190748	108	tuberculosis	2.09
SAMN08906716	WGS	PAIRED	ILLUMINA	SRS3356354	SRP149365	North America	MEX	Queretaro		domestic cattle	Bos taurus	3	La1.8.1	La1.8.1	La1	Mycobacterium bovis	USDA-NVSL-DBL	2018-05-30	SRR7236278	SRX4142559	PRJNA449507					Other																						99.44	539601	27	tuberculosis	10.919
SAMN03647332	WGS	PAIRED	ILLUMINA	SRS991697	SRP061066	Europe	GBR						lineage1.2.1.2.1	lineage1.2.1.2.1	L2.2.1	Mycobacterium tuberculosis	UNIVERSITY OF OXFORD	2015-07-16	SRR2100159	SRX1094853	PRJNA282721					HR-TB					S		R						S								CRyPTIC_WHO2021_PMC7612554	99.25	1897013	42	tuberculosis	0.399
SAMEA104614344	WGS	PAIRED	ILLUMINA	ERS2225626	ERP106291	Asia	IDN	Bandung					lineage2.2.1	lineage2.2.1		Mycobacterium tuberculosis	WELLCOME SANGER INSTITUTE	2019-06-02	ERR3273111	ERX3299985	PRJEB24463					RR-TB																						99.47	1674206	57	tuberculosis	0.922
SAMEA2235021	WGS	PAIRED	ILLUMINA	ERS364303	ERP004216	Africa	BEN						lineage5.3	lineage5.3	L5.3	Mycobacterium africanum	SC	2014-05-13	ERR460916	ERX427257	PRJEB4884					Sensitive																						99.18	1226448	28	tuberculosis	2.202
SAMEA5189491	WGS	PAIRED	ILLUMINA	ERS2996986	ERP021867	Europe	GBR						La1.8.1	La1.8.1	La1	Mycobacterium bovis	WELLCOME SANGER INSTITUTE	2020-06-04	ERR4187958	ERX4149727	PRJEB19799					Other																						99.37	1528768	48	tuberculosis	2.431
SAMEA112800339	WGS	PAIRED	ILLUMINA	ERS14807885	ERP010814								lineage2.2.1	lineage2.2.1		Mycobacterium tuberculosis	FZB	2023-07-20	ERR11050302	ERX10497093	PRJEB9680					HR-TB																						99.44	1599237	53	tuberculosis	2.426
SAMEA1403667	WGS	PAIRED	ILLUMINA	ERS096321	ERP000192	Europe	RUS	Samara	2009	human	Homo sapiens	3	lineage4.8	lineage4.8	L4.8	Mycobacterium tuberculosis	SC	2014-10-16	ERR137191	ERX113209	PRJEB2138					Sensitive					S		S						S	S							CRyPTIC_WHO2021_PMC7612554	99.73	1862130	42	tuberculosis	0.452
SAMN12565608	WGS	PAIRED	ILLUMINA	SRS5270864	SRP218410	Africa	ZAF	Durban	2017	human	Homo sapiens	3	lineage4.1.1.3	lineage4.1.1.3	L4	Mycobacterium tuberculosis	UNIVERSITY COLLEGE LONDON	2019-08-15	SRR9971291	SRX6718328	PRJNA559528		sputum			Sensitive																						99.5	1839085	56	tuberculosis	0.951
SAMN06092481	WGS	PAIRED	ILLUMINA	SRS1829945	SRP094134	Asia	VNM	Ho Chi Minh City		human	Homo sapiens	3	lineage2.2.1	lineage2.2.1	L2.2.1	Mycobacterium tuberculosis	UNIVERSITY OF MELBOURNE	2016-12-01	SRR5067704	SRX2388002	PRJNA355614		sputum			MDR-TB																						99.55	1408423	48	tuberculosis	3.401
SAMEA9992754	WGS	PAIRED	ILLUMINA	ERS7671011	ERP132300	Africa	ZAF		2000	human	Homo sapiens	3	lineage1.2.2.2	lineage1.2.2.2		Mycobacterium tuberculosis	DST/NRF CENTRE OF EXCELLENCE FOR BIOMEDICAL TB RES	2021-11-05	ERR6929519	ERX6551777	PRJEB47972		sputum			MDR-TB																						99.37	1503306	52	tuberculosis	1.479
SAMEA9070642	WGS	PAIRED	ILLUMINA	ERS6798949	ERP129488	Africa	ZAF						lineage2.2.2	lineage2.2.2		Mycobacterium tuberculosis	Swiss-TPH	2021-06-29	ERR5987190	ERX5627850	PRJEB45389					Pre-XDR-TB	R																	R			CRyPTIC_WHO2021_PMC7612554	99.47	1344194	45	tuberculosis	2.286
SAMEA113537773	WGS	PAIRED	ILLUMINA	ERS15534194	ERP147571	Africa	BWA						lineage4.1.2.1	lineage4.1.2.1		Mycobacterium tuberculosis	FZB	2023-09-17	ERR11465640	ERX10871797	PRJEB62480					Sensitive																						98.98	1536237	42	tuberculosis	0.826
SAMEA1018984	WGS	PAIRED	ILLUMINA	ERS031535	ERP000276								lineage1.2.2.1	lineage1.2.2.1		Mycobacterium tuberculosis	SC	2014-09-04	ERR046886	ERX023948	PRJEB2221					Sensitive																						99.2	1140192	19	tuberculosis	14.554
SAMEA3643499	WGS	PAIRED	ILLUMINA	ERS950648	ERP004216								lineage6.1.3	lineage6.1.3		Mycobacterium tuberculosis complex sp.	THE WELLCOME TRUST SANGER INSTITUTE	2016-03-26	ERR1334033	ERX1405625	PRJEB4884					Other																						99.41	1669084	47	tuberculosis	1.445
SAMEA1118914	WGS	PAIRED	ILLUMINA	ERS2398323	ERP107961	Europe	GBR	England					lineage1.1.2	lineage1.1.2	L1.1.2	Mycobacterium tuberculosis	PHE	2021-10-23	ERR2513733	ERX2532943	PRJEB25991					Other					S		S					S	S								Walker_2022	99.29	1868662	63	tuberculosis	1.508
SAMEA2297161	WGS	PAIRED	ILLUMINA	ERS389548	ERP004535	Europe	GBR	Oxfordshire					lineage3.1.3	lineage3.1.3	L3.2	Mycobacterium tuberculosis	UNIVERISTY OF OXFORD	2014-03-05	ERR400337	ERX366698	PRJEB5162					Sensitive																						99.42	1580380	55	tuberculosis	1.695
SAMN33573793	WGS	PAIRED	ILLUMINA	SRS16938606	SRP425395	Asia	CHN	Zhejiang	2016	human	Homo sapiens	3	lineage2.2.1	lineage2.2.1		Mycobacterium tuberculosis	BJCHILDTBREASEARCH	2023-03-02	SRR23691319	SRX19553856	PRJNA940524		gastric fluid			Sensitive																						99.57	1858908	63	tuberculosis	0.912
SAMEA7551095	WGS	PAIRED	ILLUMINA	ERS5307744	ERP124941	Europe	GBR						lineage3	lineage3		Mycobacterium tuberculosis	PUBLIC HEALTH ENGLAND	2021-11-10	ERR4817732	ERX4687574	PRJEB41201					Sensitive					S		S						S								Walker_2022	99.6	1752270	39	tuberculosis	1.619
SAMEA112806011	WGS	PAIRED	ILLUMINA	ERS14813557	ERP010814								lineage4.3.3	lineage4.3.3		Mycobacterium tuberculosis	FZB	2023-07-21	ERR11082303	ERX10529672	PRJEB9680					MDR-TB																						99.7	1694052	56	tuberculosis	1.495
SAMEA7553298	WGS	PAIRED	ILLUMINA	ERS5309944	ERP124941	Europe	GBR						lineage4.7	lineage4.7		Mycobacterium tuberculosis	PUBLIC HEALTH ENGLAND	2021-11-10	ERR4819932	ERX4689774	PRJEB41201					Sensitive																						92.79	1063737	24	tuberculosis	3.677
SAMD00117870	WGS	PAIRED	ILLUMINA	DRS090278	DRP004886	Asia	JPN	Tokyo	2012	human	Homo sapiens	3	lineage2.2.1	lineage2.2.1	L2	Mycobacterium tuberculosis	NIID	2019-06-13	DRR130162	DRX122900	PRJDB7006		sputum			MDR-TB																						99.6	785842	51	tuberculosis	1.955
SAMN40099131	WGS	PAIRED	ILLUMINA	SRS20590418	SRP492016	Asia	CHN	Shijiazhuang		human	Homo sapiens	3	lineage2.2.1	lineage2.2.1	L4	Mycobacterium tuberculosis	SHANDONG SECOND MEDICAL UNIVERSITY	2024-02-27	SRR28119824	SRX23764498	PRJNA1080043				H37Rv	Sensitive																						99.46	1805386	56	tuberculosis	0.918
SAMN31135764	WGS	PAIRED	ILLUMINA	SRS15318258	SRP400886	Europe	CZE		2021	human	Homo sapiens	3	lineage4.8	lineage4.8		Mycobacterium tuberculosis	SAN RAFFAELE SCIENTIFIC INSTITUTE	2022-10-04	SRR21798504	SRX17792417	PRJNA886608					Sensitive																						99.56	1710224	53	tuberculosis	2.503
SAMN21856397	WGS	PAIRED	ILLUMINA	SRS10345277	SRP338907	Europe	UKR	Kharkiv	2020	human	Homo sapiens	3	lineage2.2.1	lineage2.2.1		Mycobacterium tuberculosis	NIH / NIAID	2021-10-16	SRR16087924	SRX12374367	PRJNA766649		sputum			Pre-XDR-TB																						99.4	1632816	56	tuberculosis	1.987
SAMEA7561612	WGS	PAIRED	ILLUMINA	ERS5318247	ERP124983	Europe	ITA						lineage4.8	lineage4.8		Mycobacterium tuberculosis	SAN RAFFAELE SCIENTIFIC INSTITUTE	2021-11-11	ERR4829174	ERX4699158	PRJEB41242					Sensitive	S				S	S	S	S	S				S		S	S	S	S	S	S	['CRyPTIC_reuse_table','Walker_2022']	99.07	1544553	48	tuberculosis	2.538
SAMN19658151	WGS	PAIRED	ILLUMINA	SRS9180117	SRP323639	Europe	MDA		2018	human	Homo sapiens	3	lineage4.8	lineage4.8		Mycobacterium tuberculosis	SIMON FRASER UNIVERSITY	2021-06-12	SRR14782731	SRX11116134	PRJNA736718					Sensitive																						99.81	1331163	46	tuberculosis	1.188
SAMN08629142	WGS	PAIRED	ILLUMINA	SRS3012333	SRP128089	Asia	BGD			human	Homo sapiens	3	lineage1.2.2.2	lineage1.2.2.2	L1.2.2	Mycobacterium tuberculosis	SAN RAFFAELE	2018-03-02	SRR6797654	SRX3756639	PRJNA428596					Sensitive					S		S		S				S	S				S			CRyPTIC_WHO2021_PMC7612554	99.32	1594411	35	tuberculosis	3.519
SAMEA2062066	WGS	PAIRED	ILLUMINA	ERS234567	ERP000276								lineage3	lineage3		Mycobacterium tuberculosis	SC	2013-08-29	ERR330716	ERX303645	PRJEB2221					Sensitive																						99.48	1665158	37	tuberculosis	0.921
SAMEA112250112	WGS	PAIRED	ILLUMINA	ERS14360975	ERP010814								lineage4.1.2.1	lineage4.1.2.1		Mycobacterium tuberculosis	FZB	2022-12-27	ERR10680135	ERX10147963	PRJEB9680					MDR-TB																						99.45	1665622	56	tuberculosis	1.489
SAMN18648385	WGS	PAIRED	ILLUMINA	SRS8656694	SRP289688	South America	BRA	Mato Grosso do Sul, Dourados	2015	human	Homo sapiens	3	lineage4.3.4.2	lineage4.3.4.2		Mycobacterium tuberculosis	STANFORD UNIVERSITY	2021-04-07	SRR14164926	SRX10533421	PRJNA671770		sputum			Sensitive																						99.77	1489924	50	tuberculosis	1.868
SAMEA13120086	WGS	PAIRED	ILLUMINA	ERS10724052	ERP135588	South America	PER		2010	human	Homo sapiens	3	lineage4.1.2.1	lineage4.1.2.1		Mycobacterium tuberculosis	UNIVERSITY OF BASEL, SWITZERLAND	2022-08-10	ERR8774386	ERX8437661	PRJEB50999					Sensitive																						99.25	2323010	49	tuberculosis	1.202
SAMEA8616283	WGS	PAIRED	ILLUMINA	ERS6300890	ERP128579								lineage4.9	lineage4.9		Mycobacterium tuberculosis complex sp.	FZB	2021-11-22	ERR5979744	ERX5619530	PRJEB44524					Other																						99.95	1622368	55	tuberculosis	0.841
SAMD00263659	WGS	PAIRED	ILLUMINA	DRS357021	DRP011011	Asia	VNM	Da Nang					lineage2.2.1	lineage2.2.1		Mycobacterium tuberculosis	RIT_JATA	2024-01-10	DRR261049	DRX250752	PRJDB10923					Sensitive																						98.5	436127	29	tuberculosis	5.085
SAMEA13292004	WGS	PAIRED	ILLUMINA	ERS10894935	ERP135943	Europe	GBR	Birmingham	2016	human	Homo sapiens	3	lineage2.2.1	lineage2.2.1		Mycobacterium tuberculosis	NDM EXPERIEMENTAL MEDICINE	2023-11-01	ERR9117756	ERX8660849	PRJEB51323					Sensitive																						99.35	1996043	61	tuberculosis	2.898
SAMN19694057	WGS	PAIRED	ILLUMINA	SRS9202848	SRP323639	Europe	MDA		2018	human	Homo sapiens	3	lineage2.2.1	lineage2.2.1		Mycobacterium tuberculosis	SIMON FRASER UNIVERSITY	2021-06-14	SRR14807510	SRX11140314	PRJNA736718					Sensitive																						99.55	1689530	58	tuberculosis	0.933
SAMN03648964	WGS	PAIRED	ILLUMINA	SRS990821	SRP061066	Africa	ZAF						lineage4.4.1.1	lineage4.4.1.1	L4.4.1.1	Mycobacterium tuberculosis	UNIVERSITY OF OXFORD	2015-07-24	SRR2101717	SRX1096411	PRJNA282721					Sensitive	S	S			S		S	S	S			S	S	S				S			CRyPTIC_WHO2021_PMC7612554	99.44	788114	44	tuberculosis	2.761
SAMEA6617315	WGS	PAIRED	ILLUMINA	ERS4381048	ERP118828	Africa	ZAF		2012	human	Homo sapiens	3	lineage2.2.2	lineage2.2.2		Mycobacterium tuberculosis	STELLENBOSCH UNIVERSITY	2021-05-06	ERR5758379	ERX5468031	PRJEB35725		sputum			Pre-XDR-TB																						99.45	1707530	41	tuberculosis	7.251
SAMEA9070416	WGS	PAIRED	ILLUMINA	ERS6798723	ERP129488	Africa	ZAF						lineage4.4.1.1	lineage4.4.1.1		Mycobacterium tuberculosis	Swiss-TPH	2021-06-29	ERR5987393	ERX5627624	PRJEB45389					RR-TB	S					S	R											S			CRyPTIC_WHO2021_PMC7612554	98.11	697490	24	tuberculosis	3.717
SAMN26271071	WGS	PAIRED	ILLUMINA	SRS12114542	SRP226525	Asia	IND	Tamil Nadu - Keelakunupatti	2019	human	Homo sapiens	3	lineage2.2.1	lineage2.2.1		Mycobacterium tuberculosis	CHRISTIAN MEDICAL COLLAGE, VELLORE	2022-02-26	SRR18149470	SRX14297256	PRJNA575883		lymph node			Sensitive																						99.44	1791558	57	tuberculosis	0.778
SAMEA112806678	WGS	PAIRED	ILLUMINA	ERS14814224	ERP010814								lineage4.4.1.1	lineage4.4.1.1		Mycobacterium tuberculosis	FZB	2023-07-21	ERR11083047	ERX10530416	PRJEB9680					Sensitive																						99.68	1654868	56	tuberculosis	1.314
SAMEA14269122	WGS	PAIRED	ILLUMINA	ERS11871768	ERP137101	Europe	FRA		2019	human	Homo sapiens	3	lineage3			Mycobacterium tuberculosis	UMR1137	2022-12-15	ERR9896157	ERX9438960	PRJEB52390					Sensitive																						98.8	1670116	63	tuberculosis	1.787
SAMEA7563252	WGS	PAIRED	ILLUMINA	ERS5319885	ERP125010	Africa	ETH						lineage4.1.2.1	lineage4.1.2.1		Mycobacterium tuberculosis	SAN RAFFAELE SCIENTIFIC INSTITUTE	2021-11-11	ERR4830812	ERX4700796	PRJEB41269					Sensitive	S				S	S	S	S	S				S		S	R	S	S	S	S	['Walker_2022','CRyPTIC_reuse_table']	99.5	1506824	49	tuberculosis	1.851
SAMN03648474	WGS	PAIRED	ILLUMINA	SRS991218	SRP061066	Europe	GBR						lineage4.1.1.1	lineage4.1.1.1	L4.1.1.1	Mycobacterium tuberculosis	UNIVERSITY OF OXFORD	2015-07-14	SRR2101227	SRX1095921	PRJNA282721					Sensitive					S		S					S	S								CRyPTIC_WHO2021_PMC7612554	99.43	1880476	42	tuberculosis	1.207
SAMN40465793	WGS	PAIRED	ILLUMINA	SRS20756877	SRP495384	Asia	IND			human	Homo sapiens	3	lineage2.2.1	lineage2.2.1		Mycobacterium tuberculosis	FIND, THE FOUNDATION FOR INNOVATIVE NEW DIAGNOSTICS	2024-03-15	SRR28351284	SRX23956533	PRJNA1087582		sputum			Pre-XDR-TB																						99.68	1787934	50	tuberculosis	1.498
SAMEA112801019	WGS	PAIRED	ILLUMINA	ERS14808565	ERP010814								lineage4.8	lineage4.8		Mycobacterium tuberculosis	FZB	2023-07-20	ERR11067158	ERX10514088	PRJEB9680					Sensitive																						99.47	1722964	55	tuberculosis	1.541
SAMEA112806980	WGS	PAIRED	ILLUMINA	ERS14814526	ERP010814								lineage1.2.1.1	lineage1.2.1.1		Mycobacterium tuberculosis	FZB	2023-07-20	ERR11050997	ERX10497788	PRJEB9680					Other																						99.32	1600187	53	tuberculosis	1.923
SAMD00029577	WGS	PAIRED	ILLUMINA	DRS043745	DRP003615	Asia	JPN	Tochigi	2008	human	Homo sapiens	3	lineage2.2.1	lineage2.2.1		Mycobacterium tuberculosis	NCGM	2017-04-28	DRR034532	DRX031165	PRJDB3875		sputum			HR-TB																						99.17	517066	25	tuberculosis	8.146
SAMEA3284761	WGS	PAIRED	ILLUMINA	ERS2400553	ERP107968	Africa	ZAF						lineage4.4.1.1.1	lineage4.4.1.1.1	L4.4.1.1	Mycobacterium tuberculosis	CTB/NICD	2021-10-23	ERR2515954	ERX2535162	PRJEB25997					Sensitive	S	S			S		S	S				S	S	S				S			Walker_2022	99.7	456165	23	tuberculosis	5.717
SAMEA2160937	WGS	PAIRED	ILLUMINA	ERS327754	ERP003508								lineage4.6.2.2	lineage4.6.2.2	L4	Mycobacterium tuberculosis	SC	2014-03-08	ERR369662	ERX342371	PRJEB4239					HR-TB																						99.84	1860869	43	tuberculosis	1.252
SAMEA7527227	WGS	PAIRED	ILLUMINA	ERS5283699	ERP124850	Asia	IND	Mumbai					lineage2.2.1	lineage2.2.1		Mycobacterium tuberculosis	FOUNDATION FOR MEDICAL RESEARCH INDIA	2021-11-10	ERR4798667	ERX4668091	PRJEB41116					Pre-XDR-TB	S	S				R		S	S							S		R	S		Walker_2022	99.51	1671801	53	tuberculosis	2.024
SAMEA1530853	WGS	PAIRED	ILLUMINA	ERS142485	ERP001072	Africa	MWI	Karonga	1999	human	Homo sapiens	3	lineage4.3.4.2.1	lineage4.3.4.2.1	L4.3.4.2.1	Mycobacterium tuberculosis	SC	2012-10-12	ERR176532	ERX152678	PRJEB2794		sputum			Sensitive							S						S								Coll_2018	99.48	1728262	41	tuberculosis	3.557
SAMEA11761452	WGS	PAIRED	ILLUMINA	ERS9408841	ERP127235	Africa	ZAF		2016	human	Homo sapiens	3	lineage2.2.2	lineage2.2.2		Mycobacterium tuberculosis	DST/NRF CENTRE OF EXCELLENCE FOR BIOMEDICAL TB RES	2022-03-16	ERR8025649	ERX7591237	PRJEB43283		sputum			Pre-XDR-TB																						98.12	1573469	46	tuberculosis	0.976
SAMEA2709795	WGS	PAIRED	ILLUMINA	ERS2399856	ERP107968	Africa	ZAF						lineage2.2.1	lineage2.2.1	L2.2.1	Mycobacterium tuberculosis	CTB/NICD	2021-10-23	ERR2515251	ERX2534465	PRJEB25997					Sensitive	S	S			S		S	S				S	S	S				S			Walker_2022	99.57	1020857	58	tuberculosis	2.687
SAMEA9977608	WGS	PAIRED	ILLUMINA	ERS7655886	ERP123401	South America	PER	Lima	2009	human	Homo sapiens	3	lineage4.1.2.1	lineage4.1.2.1		Mycobacterium tuberculosis	IMPERIAL COLLEGE LONDON	2021-10-15	ERR6866910	ERX6490338	PRJEB39837					Sensitive																						99.58	1542137	53	tuberculosis	0.587
SAMN20525124	WGS	PAIRED	ILLUMINA	SRS9703640	SRP330727	Asia	CHN	Zheijiang	2013	human	Homo sapiens	3	lineage2.2.1	lineage2.2.1		Mycobacterium tuberculosis	SCHOOL OF PUBLIC HEALTH, FUDAN UNIVERSITY	2021-08-08	SRR15369056	SRX11671533	PRJNA751240		sputum			Sensitive																						99.51	1454909	50	tuberculosis	1.515
SAMN37738578	WGS	PAIRED	ILLUMINA	SRS19111630	SRP465342	Africa	ZAF		2022	human	Homo sapiens	3	lineage4.3.3	lineage4.3.3		Mycobacterium tuberculosis	UNIVERISTY OF ANTWERP	2023-10-11	SRR26331655	SRX22039573	PRJNA1026351		sputum			MDR-TB																						67.59	906164	29	tuberculosis	1.839
SAMN41389984	WGS	PAIRED	ILLUMINA	SRS21287868	SRP507535					human	Homo sapiens	3	lineage4.8	lineage4.8		Mycobacterium tuberculosis	FIND, THE FOUNDATION FOR INNOVATIVE NEW DIAGNOSTICS	2024-05-14	SRR29016783	SRX24543344	PRJNA1109295					Sensitive																						98.7	690717	23	tuberculosis	1.79
SAMEA1403867	WGS	PAIRED	ILLUMINA	ERS096490	ERP000192	Europe	RUS	Samara	2009	human	Homo sapiens	3	lineage2.2.1	lineage2.2.1	L2.2.1	Mycobacterium tuberculosis	SC	2014-10-17	ERR144615	ERX120543	PRJEB2138					MDR-TB																						99.54	1822473	41	tuberculosis	1.031
SAMN40031234	WGS	PAIRED	ILLUMINA	SRS20526504	SRP226525	Asia	IND	Madhya Pradesh - Bhairopur	2022	human	Homo sapiens	3	lineage3	lineage3		Mycobacterium tuberculosis	CHRISTIAN MEDICAL COLLAGE, VELLORE	2024-02-22	SRR28044745	SRX23696288	PRJNA575883					Sensitive																						99.24	1809156	50	tuberculosis	0.72
SAMEA4441487	WGS	PAIRED	ILLUMINA	ERS1352936	ERP017107	Africa	ZAF	Khayelitsha, Cape Town	2010	human	Homo sapiens	3	lineage4.1.1.1	lineage4.1.1.1	L4.1.1.1	Mycobacterium tuberculosis	INSTITUTE OF INFECTIOUS DISEASE AND MOLECULAR MEDI	2016-12-16	ERR1633837	ERX1704170	PRJEB15382		sputum			Other																						99.47	2325744	43	tuberculosis	0.927
SAMEA112804808	WGS	PAIRED	ILLUMINA	ERS14812354	ERP010814								La1.4	La1.4		Mycobacterium tuberculosis	FZB	2023-07-21	ERR11080980	ERX10528349	PRJEB9680					Other																						99.4	1666665	57	tuberculosis	3.344
SAMN05806747	WGS	PAIRED	ILLUMINA	SRS1745912	SRP091536	Asia	BGD	Damien Foundation Project area	2010	human	Homo sapiens	3	lineage2.2.1	lineage2.2.1		Mycobacterium tuberculosis	INSTITUTE OF TROPICAL MEDICINE	2016-10-14	SRR4423180	SRX2245364	PRJNA343956		sputum			Pre-XDR-TB																						99.54	1880310	91	tuberculosis	2.398
SAMN06010442	WGS	PAIRED	ILLUMINA	SRS20795369	SRP496567	South America	PER	Lima	2012	human	Homo sapiens	3	lineage4.4.1	lineage4.4.1		Mycobacterium tuberculosis	FIND, THE FOUNDATION FOR INNOVATIVE NEW DIAGNOSTICS	2024-03-20	SRR28393898	SRX23998798	PRJNA343736		As reported: patient			Sensitive																						98.76	1115535	32	tuberculosis	3.002
SAMEA7547531	WGS	PAIRED	ILLUMINA	ERS5304185	ERP124940	South America	BRA		2018				lineage4.7	lineage4.7		Mycobacterium tuberculosis	BRAZIL	2021-11-10	ERR4814025	ERX4684015	PRJEB41200					Sensitive	S				S	S	S	S	S				S		S	R	S	S	S	S	['Walker_2022','CRyPTIC_reuse_table']	99.69	1749264	60	tuberculosis	1.586
SAMEA112803553	WGS	PAIRED	ILLUMINA	ERS14811099	ERP010814								lineage3	lineage3		Mycobacterium tuberculosis	FZB	2023-07-21	ERR11043865	ERX10490656	PRJEB9680					Sensitive																						99.34	1661579	56	tuberculosis	2.023
SAMN06578993	WGS	PAIRED	ILLUMINA	SRS2046142	SRP101836	Asia	IND	Madhya Pradesh	2014	human	Homo sapiens	3	lineage3.1.2.1	lineage3.1.2.1	L3.1.2.1	Mycobacterium tuberculosis	INSTITUTE OF BIOINFORMATICS	2017-03-14	SRR5341429	SRX2638122	PRJNA379070		sputum			HR-TB																						93.35	1677197	28	tuberculosis	0.383
SAMEA3414211	WGS	PAIRED	ILLUMINA	ERS2401331	ERP107971	Europe	NLD						lineage4.8	lineage4.8	L4.8	Mycobacterium tuberculosis	HARVARD MEDICAL SCHOOL	2021-10-23	ERR2516653	ERX2535869	PRJEB26000					RR-TB					R		R					S	R								Walker_2022	99.77	763554	17	tuberculosis	14.371
SAMEA11008634	WGS	PAIRED	ILLUMINA	ERS8658411	ERP132925	South America	BRA		2018	human	Homo sapiens	3	lineage4.1.2.1	lineage4.1.2.1		Mycobacterium tuberculosis	UNIVERSITY OF S*O PAULO	2022-06-12	ERR7363104	ERX6931741	PRJEB48543		sputum			Sensitive																						99.45	1401714	48	tuberculosis	2.795
SAMEA7559864	WGS	PAIRED	ILLUMINA	ERS5316501	ERP124980								lineage2.2.1	lineage2.2.1		Mycobacterium tuberculosis	IML GAUTING	2021-11-12	ERR4827428	ERX4697412	PRJEB41239					Pre-XDR-TB																						99.59	987200	21	tuberculosis	6.714
SAMEA1929732	WGS	PAIRED	ILLUMINA	ERS329925	ERP000276								lineage4.1.1.3.1	lineage4.1.1.3.1		Mycobacterium tuberculosis	SC	2014-03-10	ERR386969	ERX359199	PRJEB2221					Sensitive																						99.44	1826600	40	tuberculosis	0.872
SAMN17019821	WGS	PAIRED	ILLUMINA	SRS7863076	SRP297425	Europe	BLR	Minsk		human	Homo sapiens	3	lineage4.3.3	lineage4.3.3		Mycobacterium tuberculosis	NIH / NIAID	2020-12-09	SRR13232755	SRX9664582	PRJNA683067		sputum			Pre-XDR-TB																						99.73	1685365	57	tuberculosis	1.456
SAMN03648689	WGS	PAIRED	ILLUMINA	SRS991057	SRP061066	Africa	ZAF						lineage4.8	lineage4.8	L4.8	Mycobacterium tuberculosis	UNIVERSITY OF OXFORD	2015-07-14	SRR2101442	SRX1096136	PRJNA282721					Other	S	S			S		S	S	S			S	S	S				S			CRyPTIC_WHO2021_PMC7612554	96.78	670804	32	tuberculosis	6.402
SAMN16448912	WGS	PAIRED	ILLUMINA	SRS7521976	SRP287454	South America	BRA		2011	human	Homo sapiens	3	lineage4.3.3	lineage4.3.3		Mycobacterium tuberculosis	MICHIGAN STATE UNIVERSITY	2020-10-19	SRR12830393	SRX9297986	PRJNA669332		sputum			Sensitive																						99.78	425223	27	tuberculosis	2.52
SAMEA6875208	WGS	PAIRED	ILLUMINA	ERS4602769	ERP122165	Europe	ESP	Valencia	2016				lineage4.3.2	lineage4.3.2	L4.3.2	Mycobacterium tuberculosis	Instituto_de_Biomedicina_de_Valencia	2022-06-11	ERR4195742	ERX4156434	PRJEB38719			No		Sensitive	S					S																99.72	1607223	79	tuberculosis	1.547
SAMEA8719270	WGS	PAIRED	ILLUMINA	ERS6403714	ERP128647	Africa	ZAF						lineage2.2.1.1	lineage2.2.1.1		Mycobacterium tuberculosis	CTB/NICD	2022-03-17	ERR9029382	ERX5544373	PRJEB44577					Sensitive																						99.57	1858650	64	tuberculosis	0.984
SAMEA112806734	WGS	PAIRED	ILLUMINA	ERS14814280	ERP010814								lineage4.2.1.1	lineage4.2.1.1		Mycobacterium tuberculosis	FZB	2023-07-21	ERR11083104	ERX10530473	PRJEB9680					Sensitive																						99.47	1739242	60	tuberculosis	1.671
SAMEA1403612	WGS	PAIRED	ILLUMINA	ERS096368	ERP000192	Europe	RUS	Samara	2009	human	Homo sapiens	3	lineage4.8	lineage4.8	L4.8	Mycobacterium tuberculosis	SC	2014-10-16	ERR137238	ERX113256	PRJEB2138					Sensitive					S		S						S	S							CRyPTIC_WHO2021_PMC7612554	99.73	1862918	42	tuberculosis	0.202
SAMEA7563845	WGS	PAIRED	ILLUMINA	ERS5320477	ERP125016	Europe	DEU						lineage2.2.1	lineage2.2.1		Mycobacterium tuberculosis	IML GAUTING	2021-11-11	ERR4831404	ERX4701388	PRJEB41275					XDR-TB	R				S	I	R	R	R				R		S	S	S	R	R	R	['CRyPTIC_reuse_table','Walker_2022']	99.55	1719781	58	tuberculosis	1.303
SAMEA2533985	WGS	PAIRED	ILLUMINA	ERS457387	ERP010814	Europe	DEU						lineage1.2.1.2.1	lineage1.2.1.2.1	L2.2.1	Mycobacterium tuberculosis	FZB	2015-06-25	ERR551498	ERX510567	PRJEB9680					Sensitive					S		S					S	S	S							CRyPTIC_WHO2021_PMC7612554	99.3	1427025	27	tuberculosis	3.394
SAMEA1707560	WGS	PAIRED	ILLUMINA	ERS181482	ERP000192	Europe	RUS	Samara	2010	human	Homo sapiens	3	lineage2.2.1	lineage2.2.1	L2.2.1	Mycobacterium tuberculosis	SC	2013-02-19	ERR229933	ERX204484	PRJEB2138					MDR-TB																						99.52	1798148	41	tuberculosis	0.894
SAMEA2343278	WGS	PAIRED	ILLUMINA	ERS400970	ERP004677	South America	PER						lineage2.2.1	lineage2.2.1	L2.2.1	Mycobacterium tuberculosis	SC	2014-06-10	ERR502952	ERX468309	PRJEB5280					MDR-TB																						99.52	1728584	39	tuberculosis	1.279
SAMN40273723	WGS	PAIRED	ILLUMINA	SRS20671334	SRP493618	Asia	GEO	Tbilisi	2023	human	Homo sapiens	3	lineage4.3.3	lineage4.3.3		Mycobacterium tuberculosis	NIH / NIAID	2024-03-06	SRR28240058	SRX23851259	PRJNA1074779		sputum			Sensitive																						99.67	1654986	56	tuberculosis	0.569
SAMEA1119678	WGS	PAIRED	ILLUMINA	ERS2399087	ERP107961	Europe	GBR	England					lineage4.1.3	lineage4.1.3	L4.1.3	Mycobacterium tuberculosis	PHE	2021-10-23	ERR2514497	ERX2533707	PRJEB25991					Sensitive					S		S					S	S								Walker_2022	99.32	1797662	51	tuberculosis	1.264
SAMN41146880	WGS	PAIRED	ILLUMINA	SRS21174300	SRP338930	North America	USA	New York state	2023	human	Homo sapiens	3	lineage4.3.2	lineage4.3.2		Mycobacterium tuberculosis	WADSWORTH CENTER	2024-05-01	SRR28858487	SRX24418829	PRJNA766641					Sensitive																						99.61	1720318	58	tuberculosis	1.714
SAMD00117827	WGS	PAIRED	ILLUMINA	DRS090235	DRP004886	Asia	JPN	Aichi	2012	human	Homo sapiens	3	lineage2.2.1	lineage2.2.1	L2	Mycobacterium tuberculosis	NIID	2019-06-13	DRR130119	DRX122857	PRJDB7006		sputum			MDR-TB																						99.6	1291733	82	tuberculosis	2.689
SAMEA1118562	WGS	PAIRED	ILLUMINA	ERS2397971	ERP107961	Europe	GBR	England					lineage4.3.4.2.1	lineage4.3.4.2.1	L4.3.4.2.1	Mycobacterium tuberculosis	PHE	2021-10-23	ERR2513381	ERX2532591	PRJEB25991					Sensitive					S		S					S	S								Walker_2022	99.08	1585527	53	tuberculosis	3.439
SAMN12825879	WGS	PAIRED	ILLUMINA	SRS5538474	SRP226155	Asia	CHN	Hebei	2007	human	Homo sapiens	3	lineage2.2.1	lineage2.2.1		Mycobacterium tuberculosis	CHINESE CENTER FOR DISEASE CONTROL AND PREVENTION	2019-10-18	SRR10305624	SRX7017257	PRJNA573798		sputum			MDR-TB																						99.04	1752244	100	tuberculosis	0.887
SAMEA13291932	WGS	PAIRED	ILLUMINA	ERS10894863	ERP135943	Europe	GBR	Birmingham	2019	human	Homo sapiens	3	lineage3	lineage3		Mycobacterium tuberculosis	NDM EXPERIEMENTAL MEDICINE	2022-03-15	ERR9117809	ERX8660902	PRJEB51323					Sensitive																						99.21	787960	25	tuberculosis	5.615
SAMN32818869	WGS	PAIRED	ILLUMINA	SRS16524015	SRP418517	Europe	GBR		2014	bovine	Bos taurus	2	La1.8.1	La1.8.1	La1	Mycobacterium bovis	AGRIFOOD AND BIOSCIENCES INSTITUTE	2023-01-20	SRR23174545	SRX19124741	PRJNA925930					Other																						99.28	1855229	41	tuberculosis	2.594
SAMN19687919	WGS	PAIRED	ILLUMINA	SRS9198064	SRP323639	Europe	MDA		2019	human	Homo sapiens	3	lineage4.2.1	lineage4.2.1		Mycobacterium tuberculosis	SIMON FRASER UNIVERSITY	2021-06-13	SRR14801843	SRX11134674	PRJNA736718					MDR-TB																						99.37	1451160	48	tuberculosis	0.596
SAMN28538070	WGS	PAIRED	ILLUMINA	SRS13093542	SRP373287	Europe	ITA	Rome	2017	human	Homo sapiens	3	lineage4.1.2.1	lineage4.1.2.1		Mycobacterium tuberculosis	NATIONAL INSTITUTE OF INFECTIOUS DISEASES L. SPALLANZANI	2022-05-19	SRR19303986	SRX15364153	PRJNA834606		sputum			Sensitive																						99.53	1379968	46	tuberculosis	2.427
SAMN02671154	WGS	PAIRED	ILLUMINA	SRS569772	SRP039605	North America	CAN	Quebec	2011	human	Homo sapiens	3	lineage4.8	lineage4.8	L4.8	Mycobacterium tuberculosis	RI-MUHC	2014-03-13	SRR1190432	SRX485642	PRJNA240330					Sensitive																						99.65	782398	39	tuberculosis	0.819
SAMN41146531	WGS	PAIRED	ILLUMINA	SRS21173979	SRP338930	North America	USA	New York state	2021	human	Homo sapiens	3	lineage3	lineage3		Mycobacterium tuberculosis	WADSWORTH CENTER	2024-05-01	SRR28858408	SRX24418510	PRJNA766641					Sensitive																						99.63	1630148	55	tuberculosis	2.123
SAMEA7551783	WGS	PAIRED	ILLUMINA	ERS5308431	ERP124941	Europe	GBR						lineage4.6.2.2	lineage4.6.2.2		Mycobacterium tuberculosis	PUBLIC HEALTH ENGLAND	2021-11-10	ERR4818419	ERX4688261	PRJEB41201					HR-TB																						99.67	1699566	38	tuberculosis	2.366
SAMN39286898	WGS	PAIRED	ILLUMINA	SRS20075814	SRP399923	Oceania	AUS	Victoria	2021	human	Homo sapiens	3	lineage1.1.2	lineage1.1.2		Mycobacterium tuberculosis	MDUPHL	2024-01-07	SRR27450416	SRX23122261	PRJNA857537					Sensitive																						99.4	1418486	49	tuberculosis	2.949
SAMN41148351	WGS	PAIRED	ILLUMINA	SRS21175261	SRP338930	North America	USA	New York state	2023	human	Homo sapiens	3	lineage4.4.1.1	lineage4.4.1.1		Mycobacterium tuberculosis	WADSWORTH CENTER	2024-05-01	SRR28859766	SRX24419800	PRJNA766641					Sensitive																						99.74	1638822	55	tuberculosis	1.202
SAMEA112188894	WGS	PAIRED	ILLUMINA	ERS14298783	ERP143048								lineage2.2.1	lineage2.2.1		Mycobacterium tuberculosis	CTB/NICD	2023-01-15	ERR10748300	ERX10199906	PRJEB58017					MDR-TB																						99.51	1184068	40	tuberculosis	2.165
SAMEA104357526	WGS	PAIRED	ILLUMINA	ERS1982504	ERP104892	Asia	CHN		2007	human	Homo sapiens	3	lineage4.5	lineage4.5	L4.5	Mycobacterium tuberculosis	FUDAN UNIVERSITY	2018-10-25	ERR2179731	ERX2236150	PRJEB23157		sputum			Sensitive																						99.1	1782633	54	tuberculosis	1.866
SAMEA1556575	WGS	PAIRED	ILLUMINA	ERS142296	ERP001072	Africa	MWI	Karonga	2007	human	Homo sapiens	3	lineage3.1.1	lineage3.1.1	L3.1.1	Mycobacterium tuberculosis	SC	2012-10-23	ERR181771	ERX157881	PRJEB2794		sputum			Sensitive																						88.38	2423510	58	tuberculosis	4.64
SAMN01925639	WGS	PAIRED	['ILLUMINA','ILLUMINA']	SRS419322		Africa	ZAF	King George V Hospital, Durban		human	Homo sapiens	3	lineage4.3.3	lineage4.3.3	L4.3.3	Mycobacterium tuberculosis			['SRR924214','SRR847800']	['SRX276133','SRX316918']	PRJNA190953		As reported: bodily fluid			Pre-XDR-TB																						99.71	2478325	53	tuberculosis	2.352
SAMEA95454418	WGS	PAIRED	ILLUMINA	ERS1565387	ERP015827	Africa	ZAF		2010	human	Homo sapiens	3	lineage2.2.1	lineage2.2.1	L2	Mycobacterium tuberculosis	UNIVERSITY OF CAPE TOWN	2017-03-12	ERR1873398	ERX1933923	PRJEB14199		sputum			Pre-XDR-TB																						99.23	1547017	32	tuberculosis	8.414
SAMN09725469	WGS	PAIRED	ILLUMINA	SRS3606702	SRP155672	Oceania	NZL	Hokitika	1988	domestic pig	Sus scrofa domesticus	2	La1.8.1	La1.8.1	La1	Mycobacterium bovis	AGRESEARCH	2018-07-29	SRR7617731	SRX4482353	PRJNA479921					Other																						99.56	571274	39	tuberculosis	3.898
SAMEA1707438	WGS	PAIRED	ILLUMINA	ERS181423	ERP000192	Europe	RUS	Samara	2010	human	Homo sapiens	3	lineage2.2.1	lineage2.2.1	L2.2.1	Mycobacterium tuberculosis	SC	2013-02-16	ERR228029	ERX202688	PRJEB2138					MDR-TB	S	S			S		R		S				R	R				S			CRyPTIC_WHO2021_PMC7612554	99.53	1840084	42	tuberculosis	0.831
SAMN31031531	WGS	PAIRED	ILLUMINA	SRS15258390	SRP399923	Oceania	AUS	Victoria	2020	human	Homo sapiens	3	lineage2.2.1	lineage2.2.1		Mycobacterium tuberculosis	MDUPHL	2022-09-28	SRR21733298	SRX17728932	PRJNA857537					Sensitive																						99.56	1664551	57	tuberculosis	2.819
SAMN31043486	WGS	PAIRED	ILLUMINA	SRS15254460	SRP338930	North America	USA	New York state	2020	human	Homo sapiens	3	lineage3	lineage3		Mycobacterium tuberculosis	WADSWORTH CENTER	2022-09-27	SRR21728713	SRX17724509	PRJNA766641					Sensitive																						99.62	1531005	76	tuberculosis	2.489
SAMN15180288	WGS	PAIRED	ILLUMINA	SRS6813705	SRP266712	Asia	MMR	Yangon		human	Homo sapiens	3	lineage4.5	lineage4.5		Mycobacterium tuberculosis	UNIVERSITY OF OTAGO	2020-06-10	SRR11972325	SRX8516049	PRJNA638161		sputum			RR-TB																						98.82	1829927	28	tuberculosis	2.053
SAMEA112799762	WGS	PAIRED	ILLUMINA	ERS14807308	ERP010814								lineage1.1.2	lineage1.1.2		Mycobacterium tuberculosis	FZB	2023-07-20	ERR11049628	ERX10496418	PRJEB9680					HR-TB																						99.24	1659341	56	tuberculosis	2.084
SAMEA7526708	WGS	PAIRED	ILLUMINA	ERS5283180	ERP124850	Asia	IND	Mumbai					lineage3	lineage3		Mycobacterium tuberculosis	FOUNDATION FOR MEDICAL RESEARCH INDIA	2021-11-09	ERR4798152	ERX4667572	PRJEB41116					MDR-TB	S	S				S	R	S	S				R			S		S	S		Walker_2022	99.58	1658944	53	tuberculosis	2.219
SAMEA6359854	WGS	PAIRED	ILLUMINA	ERS4126103	ERP021867	Europe	GBR						La1.8.1	La1.8.1	La1	Mycobacterium bovis	WELLCOME SANGER INSTITUTE	2021-02-02	ERR5087572	ERX4893693	PRJEB19799					Other																						98.38	1714244	34	tuberculosis	5.256
SAMN06092077	WGS	PAIRED	ILLUMINA	SRS1827834	SRP094134	Asia	VNM	Ho Chi Minh City		human	Homo sapiens	3	lineage2.2.1	lineage2.2.1	L2.2.1	Mycobacterium tuberculosis	UNIVERSITY OF MELBOURNE	2016-11-30	SRR5065403	SRX2385769	PRJNA355614		sputum			Other																						99.49	1418110	48	tuberculosis	3.27
SAMEA1556845	WGS	PAIRED	ILLUMINA	ERS142049	ERP001072	Africa	MWI	Karonga	2001	human	Homo sapiens	3	lineage4.3.4.2.1	lineage4.3.4.2.1	L4.3.4.2.1	Mycobacterium tuberculosis	SC	2012-10-23	ERR181914	ERX158024	PRJEB2794		sputum			Sensitive							S						S								Coll_2018	99.79	2586994	59	tuberculosis	1.433
SAMN28552797	WGS	PAIRED	ILLUMINA	SRS13109573	SRP374006	North America	USA	Nassau County	2017	human	Homo sapiens	3	lineage2.2.1	lineage2.2.1		Mycobacterium tuberculosis	WADSWORTH CENTER	2022-05-20	SRR19320503	SRX15380539	PRJNA835805		bronchial wash			Sensitive																						99.39	621429	24	tuberculosis	10.702
SAMEA6990837	WGS	PAIRED	ILLUMINA	ERS4758932	ERP122226								lineage2.2.1	lineage2.2.1		Mycobacterium tuberculosis complex sp.	FZB	2020-08-15	ERR4276884	ERX4231511	PRJEB38780					MDR-TB																						99.26	1638496	54	tuberculosis	1.843
SAMEA112800872	WGS	PAIRED	ILLUMINA	ERS14808418	ERP010814								lineage1.2.2.2	lineage1.2.2.2		Mycobacterium tuberculosis	FZB	2023-07-20	ERR11050873	ERX10497664	PRJEB9680					HR-TB																						99.11	1694724	55	tuberculosis	1.712
SAMEA7527779	WGS	PAIRED	ILLUMINA	ERS5284250	ERP124850	Asia	IND	Mumbai					lineage1.2.2.2	lineage1.2.2.2		Mycobacterium tuberculosis	FOUNDATION FOR MEDICAL RESEARCH INDIA	2021-11-10	ERR4799193	ERX4668610	PRJEB41116					Sensitive																						99.35	1647916	53	tuberculosis	1.075
SAMEA7561260	WGS	PAIRED	ILLUMINA	ERS5317895	ERP124983								lineage2.2.1.1	lineage2.2.1.1		Mycobacterium tuberculosis	SAN RAFFAELE SCIENTIFIC INSTITUTE	2021-11-11	ERR4828822	ERX4698806	PRJEB41242					MDR-TB	S				S	S	R	S	S				R		S	S	S	S	S	S	CRyPTIC_reuse_table	99.5	1722255	51	tuberculosis	2.76
SAMEA5189676	WGS	PAIRED	ILLUMINA	ERS2997170	ERP021867	Europe	GBR						La1.8.1	La1.8.1	La1	Mycobacterium bovis	WELLCOME SANGER INSTITUTE	2020-06-04	ERR4187999	ERX4149768	PRJEB19799					Other																						99.41	1291451	43	tuberculosis	2.311
SAMEA1569368	WGS	PAIRED	ILLUMINA	ERS142418	ERP001072	Africa	MWI	Karonga	1999	human	Homo sapiens	3	lineage4.6.2	lineage4.6.2	L4.6.2	Mycobacterium tuberculosis	SC	2012-12-09	ERR190355	ERX165045	PRJEB2794		sputum			HR-TB					S		R					S	S	S							Coll_2018	99.54	1830384	42	tuberculosis	0.578
SAMN21856281	WGS	PAIRED	ILLUMINA	SRS10345465	SRP338907	Asia	GEO	Tbilisi	2019	human	Homo sapiens	3	lineage4.3.3	lineage4.3.3		Mycobacterium tuberculosis	NIH / NIAID	2021-10-16	SRR16088164	SRX12374555	PRJNA766649		sputum			Sensitive																						99.76	1688158	57	tuberculosis	1.333
SAMN09284615	WGS	PAIRED	ILLUMINA	SRS3359853	SRP053287					domestic cattle	Bos taurus	2	La1.8.1	La1.8.1	La1	Mycobacterium bovis	USDA-NVSL-DBL	2018-05-31	SRR7240498	SRX4146234	PRJNA251692		As reported: Fed			Other																						99.37	1093586	58	tuberculosis	5.342
SAMEA7156539	WGS	PAIRED	['ILLUMINA','ILLUMINA','ILLUMINA']	ERS4917002		Asia	GEO						lineage2.2.1	lineage2.2.1		Mycobacterium tuberculosis			['ERR5864024','ERR5864023','ERR5864022']	['ERX5509819','ERX5509818','ERX5509817']	PRJEB39561					MDR-TB																						99.46	4531324	135	tuberculosis	1.565
SAMEA112800777	WGS	PAIRED	ILLUMINA	ERS14808323	ERP010814								lineage4.8	lineage4.8		Mycobacterium tuberculosis	FZB	2023-07-20	ERR11050774	ERX10497565	PRJEB9680					Sensitive																						99.61	1474325	49	tuberculosis	1.588
SAMEA7550351	WGS	PAIRED	ILLUMINA	ERS5307001	ERP124941	Europe	GBR						lineage4.8	lineage4.8		Mycobacterium tuberculosis	PUBLIC HEALTH ENGLAND	2021-11-10	ERR4816989	ERX4686831	PRJEB41201					Sensitive																						99.64	2509598	57	tuberculosis	2.224
SAMEA7548048	WGS	PAIRED	ILLUMINA	ERS5304701	ERP124941	Europe	GBR						lineage3	lineage3		Mycobacterium tuberculosis	PUBLIC HEALTH ENGLAND	2021-11-10	ERR4814689	ERX4684531	PRJEB41201					HR-TB					S		R						S	S							Walker_2022	99.53	1249198	28	tuberculosis	2.113
SAMEA7555075	WGS	PAIRED	ILLUMINA	ERS5311719	ERP124941	Europe	GBR						lineage4.1.2.1	lineage4.1.2.1		Mycobacterium tuberculosis	PUBLIC HEALTH ENGLAND	2021-11-11	ERR4821707	ERX4691549	PRJEB41201					Sensitive					S		S						S								Walker_2022	96.36	1561810	50	tuberculosis	2.072
SAMEA112804987	WGS	PAIRED	ILLUMINA	ERS14812533	ERP010814								lineage2.2.1	lineage2.2.1		Mycobacterium tuberculosis	FZB	2023-07-21	ERR11081165	ERX10528533	PRJEB9680					Pre-XDR-TB																						99.52	1706919	57	tuberculosis	1.637
SAMN30958005	WGS	PAIRED	ILLUMINA	SRS15229224	SRP399499	Asia	CHN	Guangdong	2016	human	Homo sapiens	3	lineage4.9	lineage4.9	L4	Mycobacterium tuberculosis	CENTRE FOR TUBERCULOSIS CONTROL OF GUANGDONG PROVINCE	2022-09-25	SRR21700800	SRX17698488	PRJNA883019				H37Rv	Other																						99.98	1832380	62	tuberculosis	0.018
SAMEA3234144	WGS	PAIRED	ILLUMINA	ERS2400297	ERP107968	Africa	ZAF						lineage4.8.1	lineage4.8.1	L4.8.1	Mycobacterium tuberculosis	CTB/NICD	2021-10-23	ERR2515698	ERX2534906	PRJEB25997					Sensitive	S	S			S		S	S				S	S	S				S			Walker_2022	99.72	1091389	60	tuberculosis	2.218
SAMEA7564210	WGS	PAIRED	ILLUMINA	ERS5320841	ERP125021	Asia	VNM						lineage2.2.1.1	lineage2.2.1.1		Mycobacterium tuberculosis	OUCRU-HCMC	2021-11-11	ERR4831894	ERX4701837	PRJEB41280					MDR-TB	S				R	S	R	S	S				R		S	S	S	S		R	['Walker_2022','CRyPTIC_reuse_table']	87.03	944038	26	tuberculosis	7.383
SAMN31942565	WGS	PAIRED	ILLUMINA	SRS15910005	SRP410580	South America	PER	Lima	2021	human	Homo sapiens	3	lineage4.3.3	lineage4.3.3		Mycobacterium tuberculosis	INSTITUTO NACIONAL DE SALUD	2022-11-30	SRR22461675	SRX18428148	PRJNA906938		sputum			MDR-TB																						99.56	1404880	59	tuberculosis	1.488
SAMN06234191	WGS	PAIRED	ILLUMINA	SRS1927384	SRP096979	Asia	THA	Makarak	2006	human	Homo sapiens	3	lineage2.2.1	lineage2.2.1		Mycobacterium tuberculosis	MAHIDOL UNIVERSITY	2017-01-18	SRR5184979	SRX2501002	PRJNA361483		sputum			MDR-TB																						99.48	1422000	33	tuberculosis	2.831
SAMN37848408	WGS	PAIRED	ILLUMINA	SRS19170937	SRP466602	Asia	VNM	Ho Chi Minh City		human	Homo sapiens	3	lineage1.1.1.1	lineage1.1.1.1		Mycobacterium tuberculosis	UNIVERSITY OF MELBOURNE/ THE PETER DOHERTY INSTITUTE FOR INFECTION AND IMMUNITY	2023-10-16	SRR26399876	SRX22105855	PRJNA1028637		sputum			Sensitive																						99.39	1600382	55	tuberculosis	1.783
SAMN07603315	WGS	PAIRED	ILLUMINA	SRS2543663	SRP116757	Oceania	AUS	Torres Strait Protected Zone	2011	human	Homo sapiens	3	lineage2.2.1.1	lineage2.2.1.1	L2.2.1.1	Mycobacterium tuberculosis	THE UNIVERSITY OF QUEENSLAND	2017-09-27	SRR6079928	SRX3218952	PRJNA401368		sputum			HR-TB																						99.09	1647934	49	tuberculosis	1.136
SAMN38121993	WGS	PAIRED	ILLUMINA	SRS19429414	SRP470384	Asia	VNM	Ha Noi	2017	human	Homo sapiens	3	lineage2.2.1	lineage2.2.1		Mycobacterium tuberculosis	MCGILL UNIVERSITY	2023-11-06	SRR26683339	SRX22383182	PRJNA1036267		sputum			Sensitive																						99.45	1887960	63	tuberculosis	0.964
SAMN14060220	WGS	PAIRED	ILLUMINA	SRS6118502	SRP247643								lineage4.1.2.1	lineage4.1.2.1	L4	Mycobacterium tuberculosis	UT SOUTHWESTERN MEDICAL CENTER	2020-02-07	SRR11040618	SRX7692404	PRJNA605439				Erdman	Sensitive																						99.33	1686894	50	tuberculosis	1.423
SAMN39287113	WGS	PAIRED	ILLUMINA	SRS20075860	SRP399923	Oceania	AUS	Victoria	2021	human	Homo sapiens	3	La1.2.BCG	La1.2.BCG		Mycobacterium tuberculosis	MDUPHL	2024-01-07	SRR27450370	SRX23122307	PRJNA857537					Other																						99.5	1408676	49	tuberculosis	5.323
SAMN40032197	WGS	PAIRED	ILLUMINA	SRS20527274	SRP226525	Asia	IND	Madhya Pradesh - Bhairopur	2022	human	Homo sapiens	3	lineage2.2.1.2	lineage2.2.1.2		Mycobacterium tuberculosis	CHRISTIAN MEDICAL COLLAGE, VELLORE	2024-02-22	SRR28045851	SRX23697348	PRJNA575883					Other																						98.76	1787999	47	tuberculosis	1.022
SAMEA6875188	WGS	PAIRED	ILLUMINA	ERS4602749	ERP122165	Europe	ESP	Valencia	2016				lineage4.3.3	lineage4.3.3	L4.3.3	Mycobacterium tuberculosis	Instituto_de_Biomedicina_de_Valencia	2022-06-11	ERR4195773	ERX4156414	PRJEB38719			No		Sensitive	S					S																99.55	1916941	79	tuberculosis	1.811
SAMEA6617332	WGS	PAIRED	ILLUMINA	ERS4381065	ERP118828	Africa	ZAF		2012	human	Homo sapiens	3	lineage2.2.2	lineage2.2.2		Mycobacterium tuberculosis	STELLENBOSCH UNIVERSITY	2021-05-06	ERR5758396	ERX5468048	PRJEB35725		sputum			Pre-XDR-TB																						99.54	1904838	44	tuberculosis	2.769
SAMN09914631	WGS	PAIRED	ILLUMINA	SRS3715487	SRP156366	Europe	MDA		2014	human	Homo sapiens	3	lineage4.2.1	lineage4.2.1	L4	Mycobacterium tuberculosis	YALE SCHOOL OF PUBLIC HEALTH	2018-08-26	SRR7755664	SRX4611646	PRJNA482716					Pre-XDR-TB																						99.16	1269744	27	tuberculosis	3.537
SAMEA14214092	WGS	PAIRED	ILLUMINA	ERS11816900	ERP125870	Europe	IRL		2020	human	Homo sapiens	3	lineage1.2.1.2.1	lineage1.2.1.2.1		Mycobacterium tuberculosis	IRISH MYCOBACTERIA REFERENCE LABORATORY (IMRL)	2022-05-17	ERR9657202	ERX9206634	PRJEB42011					Sensitive																						99.31	436195	25	tuberculosis	6.622
SAMN10448611	WGS	PAIRED	ILLUMINA	SRS4067032	SRP169960	Asia	VNM		2015	human	Homo sapiens	3	lineage2.2.1.1	lineage2.2.1.1	L2	Mycobacterium tuberculosis	ICMPR, WESTMEAD HOSPITAL	2018-11-20	SRR8217933	SRX5036427	PRJNA506272		sputum			Sensitive																						99.52	2267971	75	tuberculosis	1.628
SAMEA9977084	WGS	PAIRED	ILLUMINA	ERS7655362	ERP123401	South America	PER	Lima	2009	human	Homo sapiens	3	lineage4.3.2	lineage4.3.2		Mycobacterium tuberculosis	IMPERIAL COLLEGE LONDON	2021-10-15	ERR6866386	ERX6489814	PRJEB39837					Sensitive																						99.68	1553457	52	tuberculosis	0.466
SAMEA7546352	WGS	PAIRED	ILLUMINA	ERS5303007	ERP124939	South America	PER		2015				lineage4.3.3	lineage4.3.3		Mycobacterium tuberculosis	UNIVERSIDAD PERUANA CAYETANO HEREDIA	2021-11-10	ERR4812847	ERX4682837	PRJEB41199					MDR-TB	S	S			S	S	R	S	S				R	R	S	S	S	S	S	R	['CRyPTIC_reuse_table','Walker_2022']	99.67	1838539	66	tuberculosis	12.648
SAMN28527848	WGS	PAIRED	ILLUMINA	SRS13065334	SRP309572	South America	PER			human	Homo sapiens	3	lineage4.1.2.1	lineage4.1.2.1		Mycobacterium tuberculosis	INSTITUTO NACIONAL DE SALUD	2022-05-18	SRR19276630	SRX15336942	PRJNA707145		lung			MDR-TB																						98.97	1048758	38	tuberculosis	3.292
SAMEA3258491	WGS	PAIRED	ILLUMINA	ERS2400436	ERP107968	Africa	ZAF						lineage4.4.1.1	lineage4.4.1.1	L4.4.1.1	Mycobacterium tuberculosis	CTB/NICD	2022-07-19	ERR2515837	ERX2535045	PRJEB25997					HR-TB	S	S			S		R	S					S	S				S			Walker_2022	99.7	425882	25	tuberculosis	5.731
SAMEA8994073	WGS	PAIRED	ILLUMINA	ERS6676766	ERP127219	Africa	RWA		2006	human	Homo sapiens	3	lineage4.6.1.2	lineage4.6.1.2		Mycobacterium tuberculosis	INSTITUTE OF TROPICAL MEDICINE	2021-09-30	ERR6358774	ERX5990308	PRJEB43270		sputum			MDR-TB																						99.72	1540642	53	tuberculosis	2.654
SAMN31030615	WGS	PAIRED	ILLUMINA	SRS15257560	SRP399923	Oceania	AUS	Victoria	2017	human	Homo sapiens	3	lineage2.2.1.1	lineage2.2.1.1		Mycobacterium tuberculosis	MDUPHL	2022-09-27	SRR21732072	SRX17728096	PRJNA857537					RR-TB																						99.57	1737895	60	tuberculosis	2.29
SAMN06055861	WGS	PAIRED	ILLUMINA	SRS1834292	SRP094134	Asia	VNM	Ho Chi Minh City		human	Homo sapiens	3	lineage1.1.1.1	lineage1.1.1.1	L1.1.1.1	Mycobacterium tuberculosis	UNIVERSITY OF MELBOURNE	2016-12-02	SRR5073749	SRX2392839	PRJNA355614		sputum			Sensitive																						99.28	1504546	50	tuberculosis	3.807
SAMN07765889	WGS	PAIRED	ILLUMINA	SRS2577315	SRP119652	North America	CAN	British Columbia	2005	human	Homo sapiens	3	lineage2.2.1	lineage2.2.1	L2	Mycobacterium tuberculosis	BC CENTRE FOR DISEASE CONTROL PUBLIC HEALTH LABORATORY	2017-10-10	SRR6153241	SRX3265096	PRJNA413593					Sensitive					S		R					S	S	S							CRyPTIC_WHO2021_PMC7612554	99.61	1860674	53	tuberculosis	1.505
SAMN35340049	WGS	PAIRED	ILLUMINA	SRS17799468	SRP439184	Asia	KAZ		2021	human	Homo sapiens	3	lineage2.2.1	lineage2.2.1		Mycobacterium tuberculosis	NIH / NIAID	2023-05-23	SRR24710206	SRX20488732	PRJNA975605		sputum			MDR-TB																						99.49	1765847	58	tuberculosis	1.24
SAMN08379849	WGS	PAIRED	ILLUMINA	SRS2844837	SRP128089					human	Homo sapiens	3	lineage2.2.1	lineage2.2.1		Mycobacterium tuberculosis	SAN RAFFAELE	2018-01-19	SRR6484910	SRX3574893	PRJNA428596					Pre-XDR-TB																						99.66	763809	19	tuberculosis	8.956
SAMN14416785	WGS	PAIRED	ILLUMINA	SRS6580105	SRP259494	Asia	THA		2014	human	Homo sapiens	3	lineage2.2.1	lineage2.2.1		Mycobacterium tuberculosis	KHON KAEN UNIVERSITY	2020-05-01	SRR11662645	SRX8223468	PRJNA613706		sputum			MDR-TB																						99.37	1700571	58	tuberculosis	0.844
SAMN40031616	WGS	PAIRED	ILLUMINA	SRS20528200	SRP226525	Asia	IND	Madhya Pradesh - Bhairopur	2019	human	Homo sapiens	3	lineage1.1.2	lineage1.1.2		Mycobacterium tuberculosis	CHRISTIAN MEDICAL COLLAGE, VELLORE	2024-02-22	SRR28045656	SRX23696869	PRJNA575883					Sensitive																						99.27	1841877	61	tuberculosis	0.71
SAMEA1118291	WGS	PAIRED	ILLUMINA	ERS2397700	ERP107961	Europe	GBR	England					lineage3	lineage3	L3	Mycobacterium tuberculosis	PHE	2022-07-23	ERR2513110	ERX2532320	PRJEB25991					Other					S		S					S	S								Walker_2022	99.52	784020	26	tuberculosis	5.38
SAMN08709236	WGS	PAIRED	ILLUMINA	SRS3041169	SRP128089	Europe	UKR			human	Homo sapiens	3	lineage2.2.1	lineage2.2.1		Mycobacterium tuberculosis	SAN RAFFAELE	2018-03-14	SRR6832542	SRX3788500	PRJNA428596					Sensitive	S	S			S		S	S					S	S				S			CRyPTIC_WHO2021_PMC7612554	99.44	2549541	54	tuberculosis	1.898
SAMN20693218	WGS	PAIRED	ILLUMINA	SRS10600990	SRP341700								lineage4.8	lineage4.8		Mycobacterium tuberculosis	HARVARD MEDICAL SCHOOL	2021-10-16	SRR16370452	SRX12647694	PRJNA771909					MDR-TB																						99.6	549011	29	tuberculosis	5.295
SAMN19730063	WGS	PAIRED	ILLUMINA	SRS9732991	SRP331777	South America	BRA		2016	human	Homo sapiens	3	lineage4.3.4.1	lineage4.3.4.1		Mycobacterium tuberculosis	FUNDACAO OSWALDO CRUZ	2021-08-10	SRR15399236	SRX11701422	PRJNA714609					MDR-TB																						99.58	1746086	60	tuberculosis	2.397
SAMN13383003	WGS	PAIRED	ILLUMINA	SRS5713094	SRP233000	Europe	ROU	Bucharest	2018	human	Homo sapiens	3	lineage4.8	lineage4.8	L4	Mycobacterium tuberculosis	NIH / NIAID	2019-11-25	SRR10525337	SRX7209841	PRJNA591498		sputum			MDR-TB																						99.62	1947471	64	tuberculosis	1.157
SAMEA1530939	WGS	PAIRED	ILLUMINA	ERS141682	ERP001072	Africa	MWI	Karonga	2001	human	Homo sapiens	3	lineage4.3.4.2.1	lineage4.3.4.2.1	L4.3.4.2.1	Mycobacterium tuberculosis	SC	2012-10-12	ERR176614	ERX152760	PRJEB2794		sputum			Sensitive							S						S								Coll_2018	99.7	1705645	40	tuberculosis	3.108
SAMEA1904655	WGS	PAIRED	ILLUMINA	ERS213917	ERP000276								lineage4.3.4.2.1	lineage4.3.4.2.1		Mycobacterium tuberculosis	SC	2013-06-25	ERR294182	ERX267515	PRJEB2221					Sensitive																						99.62	1775986	39	tuberculosis	1.784
SAMN08379884	WGS	PAIRED	ILLUMINA	SRS2844652	SRP128089					human	Homo sapiens	3	lineage2.2.1	lineage2.2.1		Mycobacterium tuberculosis	SAN RAFFAELE	2018-01-19	SRR6485096	SRX3574707	PRJNA428596					HR-TB																						99.66	996000	26	tuberculosis	3.996
SAMEA11206960	WGS	PAIRED	ILLUMINA	ERS8856460	ERP134075	Africa	TZA		2017	human	Homo sapiens	3	lineage2.2.1	lineage2.2.1		Mycobacterium tuberculosis	UNIVERSITY OF BASEL, SWITZERLAND	2022-07-17	ERR7801315	ERX7369003	PRJEB49562					Sensitive																						99.38	1728297	52	tuberculosis	0.831
SAMEA7527825	WGS	PAIRED	ILLUMINA	ERS5284296	ERP124850	Asia	IND	Mumbai					lineage2.2.1	lineage2.2.1		Mycobacterium tuberculosis	FOUNDATION FOR MEDICAL RESEARCH INDIA	2021-11-10	ERR4799239	ERX4668656	PRJEB41116					MDR-TB	S	S				R	R	S	S				R			S		S	S		Walker_2022	99.53	1573557	51	tuberculosis	1.359
SAMEA7550071	WGS	PAIRED	ILLUMINA	ERS5306721	ERP124941	Europe	GBR						lineage4.3.3	lineage4.3.3		Mycobacterium tuberculosis	PUBLIC HEALTH ENGLAND	2021-11-10	ERR4816709	ERX4686551	PRJEB41201					Sensitive					S		S						S								Walker_2022	99.78	1823035	41	tuberculosis	1.98
SAMEA7550508	WGS	PAIRED	ILLUMINA	ERS5307158	ERP124941	Europe	GBR						lineage3	lineage3		Mycobacterium tuberculosis	PUBLIC HEALTH ENGLAND	2021-11-10	ERR4817146	ERX4686988	PRJEB41201					Sensitive																						99.47	1644160	36	tuberculosis	2.31
SAMN40566599	WGS	PAIRED	ILLUMINA	SRS20809252	SRP338930	North America	USA	New York state	2020	human	Homo sapiens	3	La1.2.BCG	La1.2.BCG		Mycobacterium tuberculosis	WADSWORTH CENTER	2024-03-21	SRR28409495	SRX24014123	PRJNA766641					Other																						99.43	1168262	52	tuberculosis	6.047
SAMEA2297042	WGS	PAIRED	ILLUMINA	ERS389429	ERP004535	Europe	GBR	Oxfordshire					lineage3	lineage3	L3	Mycobacterium tuberculosis	UNIVERISTY OF OXFORD	2014-03-05	ERR400471	ERX366832	PRJEB5162					Sensitive																						99.48	1161133	26	tuberculosis	3.281
SAMEA13321294	WGS	PAIRED	ILLUMINA	ERS10924029	ERP135372	Africa	KEN	Nairobi					lineage3			Mycobacterium tuberculosis	FZB	2022-05-20	ERR9286107	ERX8828220	PRJEB50767					Sensitive																						99.29	1744026	60	tuberculosis	2.13
SAMEA7525329	WGS	PAIRED	ILLUMINA	ERS5281803	ERP124850	Asia	IND	Mumbai					lineage2.2.1.1	lineage2.2.1.1		Mycobacterium tuberculosis	FOUNDATION FOR MEDICAL RESEARCH INDIA	2021-11-09	ERR4796823	ERX4666238	PRJEB41116					MDR-TB	S	S			S	S	S	S	S				S		S	S	S	S	S	S	['Walker_2022','CRyPTIC_reuse_table']	99.43	1609195	47	tuberculosis	1.08
SAMN07766281	WGS	PAIRED	ILLUMINA	SRS2577263	SRP119652	North America	CAN	British Columbia	2011	human	Homo sapiens	3	lineage2.2.1	lineage2.2.1	L2	Mycobacterium tuberculosis	BC CENTRE FOR DISEASE CONTROL PUBLIC HEALTH LABORATORY	2017-10-10	SRR6152798	SRX3265038	PRJNA413593					Sensitive					S		S						S	S							CRyPTIC_WHO2021_PMC7612554	99.62	1838723	52	tuberculosis	1.273
SAMEA6875527	WGS	PAIRED	ILLUMINA	ERS4603088	ERP122165	Europe	ESP	Valencia	2016				lineage4.1.2.1	lineage4.1.2.1	L4.1.2.1	Mycobacterium tuberculosis	Instituto_de_Biomedicina_de_Valencia	2022-06-11	ERR4195354	ERX4156753	PRJEB38719			No		Sensitive	S					S																99.46	1881197	86	tuberculosis	1.444
SAMEA3374965	WGS	PAIRED	ILLUMINA	ERS716886	ERP004677	South America	PER						lineage2.2.2	lineage2.2.2	L2.2.2	Mycobacterium tuberculosis	THE WELLCOME TRUST SANGER INSTITUTE	2016-03-05	ERR1023524	ERX1102396	PRJEB5280					MDR-TB																						99.53	1811244	51	tuberculosis	0.831
SAMN41389654	WGS	PAIRED	ILLUMINA	SRS21288455	SRP507535	Asia	BGD		2014	human	Homo sapiens	3	lineage4.8	lineage4.8		Mycobacterium tuberculosis	FIND, THE FOUNDATION FOR INNOVATIVE NEW DIAGNOSTICS	2024-05-14	SRR29017195	SRX24543931	PRJNA1109295					Pre-XDR-TB																						99.79	1693451	57	tuberculosis	0.576
SAMEA8741187	WGS	PAIRED	ILLUMINA	ERS6420770	ERP128645	Europe	BLR						lineage4.2.1	lineage4.2.1		Mycobacterium tuberculosis	SAN RAFFAELE SCIENTIFIC INSTITUTE	2021-11-11	ERR5917702	ERX5558816	PRJEB44575					MDR-TB	R	S			I	S	R	R	S			R	R	R	S	S	S	S	S	R	['Walker_2022','CRyPTIC_reuse_table']	99.46	1761470	58	tuberculosis	1.754
SAMEA104394552	WGS	PAIRED	ILLUMINA	ERS2012494	ERP010814	Africa	SWZ						lineage1.2.2.1	lineage1.2.2.1	L1.3.1	Mycobacterium tuberculosis	FZB	2017-11-28	ERR2199950	ERX2254938	PRJEB9680					Sensitive					S		S						S	S							CRyPTIC_WHO2021_PMC7612554	99.36	1451149	91	tuberculosis	2.184
SAMEA11934225	WGS	PAIRED	ILLUMINA	ERS9581384	ERP133916	Asia	VNM		2014	human	Homo sapiens	3	lineage2.2.1	lineage2.2.1		Mycobacterium tuberculosis	INSTITUTE OF TROPICAL MEDICINE ANTWERP	2022-07-28	ERR7737763	ERX7306045	PRJEB49409		sputum			MDR-TB																						99.63	1718285	59	tuberculosis	1.158
SAMN07658875	WGS	PAIRED	ILLUMINA	SRS2519854	SRP117784	Europe	GBR	Oxford	2016	human	Homo sapiens	3	lineage3	lineage3	L3	Mycobacterium tuberculosis	MODMEDMICOXFORD	2017-10-27	SRR6044778	SRX3192068	PRJNA401515					Sensitive					S		S					S	S								CRyPTIC_WHO2021_PMC7612554	99.51	889139	29	tuberculosis	4.492
SAMEA112803395	WGS	PAIRED	ILLUMINA	ERS14810941	ERP010814								lineage4.2.2.1	lineage4.2.2.1		Mycobacterium tuberculosis	FZB	2023-07-20	ERR11043697	ERX10490488	PRJEB9680					Sensitive																						99.39	1309504	44	tuberculosis	2.708
SAMN09284547	WGS	PAIRED	ILLUMINA	SRS3359901	SRP053287					domestic cattle	Bos taurus	2	La1.8.1	La1.8.1	La1	Mycobacterium bovis	USDA-NVSL-DBL	2018-05-31	SRR7240449	SRX4146283	PRJNA251692		As reported: Fed			Other																						36.38	531595	26	tuberculosis	9.039
SAMN07766111	WGS	PAIRED	ILLUMINA	SRS2577367	SRP119652	North America	CAN	British Columbia	2009	human	Homo sapiens	3	lineage2.2.1.1	lineage2.2.1.1	L2	Mycobacterium tuberculosis	BC CENTRE FOR DISEASE CONTROL PUBLIC HEALTH LABORATORY	2017-10-10	SRR6153192	SRX3265145	PRJNA413593					Sensitive					S		S						S	S							CRyPTIC_WHO2021_PMC7612554	99.54	1840368	52	tuberculosis	1.338
SAMN30957940	WGS	PAIRED	ILLUMINA	SRS15229112	SRP399499	Asia	CHN	Guangdong	2016	human	Homo sapiens	3	lineage4.9	lineage4.9	L4	Mycobacterium tuberculosis	CENTRE FOR TUBERCULOSIS CONTROL OF GUANGDONG PROVINCE	2022-09-25	SRR21700912	SRX17698377	PRJNA883019				H37Rv	RR-TB																						99.98	1837874	62	tuberculosis	0.046
SAMEA2342372	WGS	PAIRED	ILLUMINA	ERS400057	ERP003508								lineage4.6.2.2	lineage4.6.2.2	L4	Mycobacterium tuberculosis	SC	2014-06-10	ERR502340	ERX467697	PRJEB4239					HR-TB																						99.56	1792644	41	tuberculosis	1.503
SAMEA7551393	WGS	PAIRED	ILLUMINA	ERS5308042	ERP124941	Europe	GBR						lineage3	lineage3		Mycobacterium tuberculosis	PUBLIC HEALTH ENGLAND	2021-11-10	ERR4818030	ERX4687872	PRJEB41201					Sensitive					S		S						S								Walker_2022	99.36	1715962	36	tuberculosis	1.62
SAMEA113556517	WGS	PAIRED	ILLUMINA	ERS15552640	ERP147779	Africa	MOZ	Maputo					lineage4.3.3	lineage4.3.3		Mycobacterium tuberculosis	FZB	2023-09-24	ERR11488985	ERX10895161	PRJEB62665					Pre-XDR-TB																						99.66	1636044	53	tuberculosis	1.668
SAMEA6875066	WGS	PAIRED	ILLUMINA	ERS4602627	ERP122165	Europe	ESP	Valencia	2014				lineage4.3.2	lineage4.3.2	L4.3.2	Mycobacterium tuberculosis	Instituto_de_Biomedicina_de_Valencia	2022-06-11	ERR4195460	ERX4156292	PRJEB38719			No		Sensitive	S					S																99.62	1794419	49	tuberculosis	1.364
SAMN41148773	WGS	PAIRED	ILLUMINA	SRS21175336	SRP338930	North America	USA	New York state	2023	human	Homo sapiens	3	lineage1.2.1.2.1	lineage1.2.1.2.1		Mycobacterium tuberculosis	WADSWORTH CENTER	2024-05-01	SRR28859693	SRX24419873	PRJNA766641					Sensitive																						99.45	1620737	54	tuberculosis	1.062
SAMEA7129226	WGS	PAIRED	ILLUMINA	ERS4889726	ERP123265					human	Homo sapiens	3	lineage4.3.4.2	lineage4.3.4.2		Mycobacterium tuberculosis	IHU - MEDITERRANEE INFECTION	2020-09-04	ERR4407454	ERX4359602	PRJEB39715					Sensitive																						99.73	536502	27	tuberculosis	5.535
SAMEA3501024	WGS	PAIRED	ILLUMINA	ERS808173	ERP010845	North America	GRL	East Greenland					lineage4.8	lineage4.8	L4.8	Mycobacterium tuberculosis	FZB	2016-09-29	ERR978703	ERX1055564	PRJEB9709					Sensitive																						99.68	1423933	49	tuberculosis	3.124
SAMEA13321257	WGS	PAIRED	ILLUMINA	ERS10923992	ERP135372	Africa	KEN	Nairobi					lineage4.8	lineage4.8		Mycobacterium tuberculosis	FZB	2022-05-20	ERR9286068	ERX8828181	PRJEB50767					Sensitive																						99.62	1500287	52	tuberculosis	2.97
SAMN29637391	WGS	PAIRED	ILLUMINA	SRS13836420	SRP386201	Europe	SVN		1996	human	Homo sapiens	3	lineage4.1.2.1	lineage4.1.2.1		Mycobacterium tuberculosis	UNIVERSITY CLINIC OF RESPIRATORY AND ALLERGIC DISEASES	2022-07-13	SRR20139571	SRX16174616	PRJNA851574					HR-TB																						99.57	1561328	50	tuberculosis	1.74
SAMEA8719142	WGS	PAIRED	ILLUMINA	ERS6403587	ERP128647	Africa	ZAF						lineage4.1.1.3	lineage4.1.1.3		Mycobacterium tuberculosis	CTB/NICD	2022-03-15	ERR8976019	ERX5544246	PRJEB44577					Sensitive	S					S	S	S	S				S		S	S		S	S	S	CRyPTIC_reuse_table	99.51	1829665	63	tuberculosis	1.047
SAMN21616454	WGS	PAIRED	ILLUMINA	SRS10317000	SRP338617	North America	CAN	Ontario	2016	human	Homo sapiens	3	lineage1.2.1.2	lineage1.2.1.2		Mycobacterium tuberculosis	PUBLIC HEALTH ONTARIO	2021-09-24	SRR16058047	SRX12344621	PRJNA766079					Sensitive					S		S					S	S								CRyPTIC_WHO2021_PMC7612554	99.33	1284243	44	tuberculosis	3.034
SAMEA2534374	WGS	PAIRED	ILLUMINA	ERS457776	ERP005779								lineage2.2.1	lineage2.2.1		Mycobacterium tuberculosis complex sp.	FZB	2016-06-16	ERR552048	ERX511117	PRJEB6273					MDR-TB																						99.59	1624221	55	tuberculosis	3.231
SAMEA6153232	WGS	PAIRED	ILLUMINA	ERS3953266	ERP118219	Europe	DEU						lineage2.2.1	lineage2.2.1		Mycobacterium tuberculosis	ROBERT-KOCH INSTITUTE	2019-12-03	ERR3639813	ERX3633501	PRJEB35201					MDR-TB																						99.63	1356367	88	tuberculosis	2.498
SAMD00179097	WGS	PAIRED	ILLUMINA	DRS113922	DRP005596	Asia	VNM	Hanoi					lineage2.2.2	lineage2.2.2	L2.2.2	Mycobacterium tuberculosis	RIT_JATA	2019-11-18	DRR185024	DRX175503	PRJDB8553					Sensitive																						35.46	439796	24	tuberculosis	8.647
SAMEA7562726	WGS	PAIRED	ILLUMINA	ERS5319359	ERP124988	Asia	VNM						lineage2.2.1	lineage2.2.1		Mycobacterium tuberculosis	OUCRU-HCMC	2021-11-11	ERR4830286	ERX4700270	PRJEB41247					Other	S				S	S	S	S	S				S		S	S	S	S	S	S	['CRyPTIC_reuse_table','Walker_2022']	99.49	1917252	42	tuberculosis	1.478
SAMN14845218	WGS	PAIRED	ILLUMINA	SRS6605470	SRP260333	Asia	THA	Kanchanaburi	2011	human	Homo sapiens	3	lineage2.1	lineage2.1	L3	Mycobacterium tuberculosis	MAHIDOL UNIVERSITY	2020-05-06	SRR11715717	SRX8275068	PRJNA630780		sputum			Sensitive																						99.61	1875549	64	tuberculosis	1.073
SAMN32818947	WGS	PAIRED	ILLUMINA	SRS16523723	SRP418517	Europe	GBR		2015	badger	Meles meles	1	La1.8.1	La1.8.1	La1	Mycobacterium bovis	AGRIFOOD AND BIOSCIENCES INSTITUTE	2023-01-20	SRR23174234	SRX19124449	PRJNA925930					Other																						99.33	1869710	41	tuberculosis	2.774
SAMN33272086	WGS	PAIRED	ILLUMINA	SRS16751544	SRP422284	North America	CAN		2020	human	Homo sapiens	3	La3	La3	La3	Mycobacterium orygis	PUBLIC HEALTH AGENCY OF CANADA	2023-02-13	SRR23445151	SRX19354538	PRJNA934340		As reported: Diaphramatic nodule tissue			Sensitive																						99.63	1720693	82	tuberculosis	2.165
SAMEA2683071	WGS	PAIRED	ILLUMINA	ERS519132	ERP004677	South America	PER		2011	human	Homo sapiens	3	lineage4.3.3	lineage4.3.3	L4.3.3	Mycobacterium tuberculosis	SC	2016-01-18	ERR751588	ERX695270	PRJEB5280					Sensitive																						99.63	1582440	36	tuberculosis	1.332
SAMN37848812	WGS	PAIRED	ILLUMINA	SRS19170679	SRP466602	Asia	VNM	Ho Chi Minh City		human	Homo sapiens	3	lineage2.1	lineage2.1		Mycobacterium tuberculosis	UNIVERSITY OF MELBOURNE/ THE PETER DOHERTY INSTITUTE FOR INFECTION AND IMMUNITY	2023-10-16	SRR26399764	SRX22105598	PRJNA1028637		sputum			Sensitive																						99.64	1659139	57	tuberculosis	1.307
SAMN18647944	WGS	PAIRED	ILLUMINA	SRS8656586	SRP289688	South America	BRA	Mato Grosso do Sul, Campo Grande	2016	human	Homo sapiens	3	lineage4.3.4.1	lineage4.3.4.1		Mycobacterium tuberculosis	STANFORD UNIVERSITY	2021-04-07	SRR14165034	SRX10533313	PRJNA671770		sputum			Sensitive																						99.75	1777528	60	tuberculosis	1.273
SAMN03263138	WGS	PAIRED	ILLUMINA	SRS790141	SRP051093	Asia	CHN	Sichuan	2010	human	Homo sapiens	3	lineage2.2.1	lineage2.2.1	L2.2.1	Mycobacterium tuberculosis	FUDAN UNIVERSITY	2014-12-13	SRR1710106	SRX808844	PRJNA270137		sputum			Other																						99.38	1940366	39	tuberculosis	2.906
SAMN02567704	WGS	PAIRED	ILLUMINA	SRS555906	SRP037469	Europe	ROU		2013	human	Homo sapiens	3	lineage4.9	lineage4.9	L4.9	Mycobacterium tuberculosis	BI	2014-02-10	SRR1166178	SRX468486	PRJNA233356		sputum			MDR-TB																						99.76	1685988	34	tuberculosis	2.428
SAMN19694131	WGS	PAIRED	ILLUMINA	SRS9202696	SRP323639	Europe	MDA		2018	human	Homo sapiens	3	lineage2.2.1	lineage2.2.1		Mycobacterium tuberculosis	SIMON FRASER UNIVERSITY	2021-06-14	SRR14807662	SRX11140162	PRJNA736718					MDR-TB																						99.61	1693262	58	tuberculosis	1.119
SAMEA1929767	WGS	PAIRED	['ILLUMINA','ILLUMINA']	ERS329960									lineage3	lineage3		Mycobacterium tuberculosis			['ERR387004','ERR484747']	['ERX450579','ERX359234']	PRJEB2221					Sensitive																						99.22	1495523	34	tuberculosis	2.105
SAMEA6359855	WGS	PAIRED	ILLUMINA	ERS4126104	ERP021867	Europe	GBR						La1.8.1	La1.8.1	La1	Mycobacterium bovis	WELLCOME SANGER INSTITUTE	2021-02-02	ERR5087688	ERX4893809	PRJEB19799					Other																						95.37	1619565	39	tuberculosis	2.303
SAMN31887300	WGS	PAIRED	ILLUMINA	SRS15878661	SRP410119	Asia	IND		2022	human	Homo sapiens	3	lineage4.8	lineage4.8		Mycobacterium tuberculosis	NATIONAL TUBERCULOSIS INSTITUTE,BANGALORE	2022-11-28	SRR22424815	SRX18394335	PRJNA905883		sputum			Pre-XDR-TB																						99.61	1533151	67	tuberculosis	1.321
SAMEA4846703	WGS	PAIRED	ILLUMINA	ERS2666558	ERP021867	Europe	GBR						La1.8.1	La1.8.1	La1	Mycobacterium bovis	WELLCOME SANGER INSTITUTE	2019-08-08	ERR3468664	ERX3490327	PRJEB19799					Other																						99.3	1391867	42	tuberculosis	2.306
SAMN16521433	WGS	PAIRED	ILLUMINA	SRS7571316	SRP288262					human	Homo sapiens	3	lineage1.1.3.2	lineage1.1.3.2		Mycobacterium tuberculosis	SWISSTPH	2020-10-23	SRR12882479	SRX9348331	PRJNA670836		sputum			Sensitive																						99.35	1620116	55	tuberculosis	1.815
SAMN40273317	WGS	PAIRED	ILLUMINA	SRS20670980	SRP493618	Asia	GEO	Tbilisi	2016	human	Homo sapiens	3	lineage2.2.1	lineage2.2.1		Mycobacterium tuberculosis	NIH / NIAID	2024-03-06	SRR28239912	SRX23850907	PRJNA1074779		sputum			Sensitive																						99.48	1115279	37	tuberculosis	2.624
SAMEA10030413	WGS	PAIRED	ILLUMINA	ERS7708620	ERP132622	Europe	MDA						lineage2.2.1	lineage2.2.1	L2.2.1	Mycobacterium tuberculosis	FZB	2022-05-09	ERR7910968	ERX7478365	PRJEB48275					MDR-TB	S	S			R		R	S	S			S	R					S			Finci_2022	99.54	1641797	56	tuberculosis	2.145
SAMEA7560431	WGS	PAIRED	ILLUMINA	ERS5317067	ERP124980								lineage2.2.1	lineage2.2.1		Mycobacterium tuberculosis	IML GAUTING	2021-11-12	ERR4827994	ERX4697978	PRJEB41239					Pre-XDR-TB																						99.58	1645832	55	tuberculosis	1.896
SAMEA104362109	WGS	PAIRED	ILLUMINA	ERS1987087	ERP104985	South America	PER						lineage4.8	lineage4.8		Mycobacterium tuberculosis	UNIVERSIDAD PERUANA CAYETANO HEREDIA, PERU	2021-10-17	ERR2184268	ERX2240435	PRJEB23245					Sensitive	S				S	S	S	S	S				S		S	S	S	S	S	S	['Walker_2022','CRyPTIC_reuse_table']	99.73	1716984	59	tuberculosis	1.46
SAMEA7544229	WGS	PAIRED	ILLUMINA	ERS5300887	ERP124934	Asia	CHN						lineage2.2.1	lineage2.2.1		Mycobacterium tuberculosis	CCDC	2021-11-10	ERR4811169	ERX4679615	PRJEB41194					Sensitive	S	S			S	S	S	S	S				S	S	S	S	S	S	S	S	['Walker_2022','CRyPTIC_reuse_table']	99.48	1655480	56	tuberculosis	0.958
SAMN30556157	WGS	PAIRED	ILLUMINA	SRS14862145	SRP394436	Asia	CHN	Eastern China	2017	human	Homo sapiens	3	lineage2.2.1	lineage2.2.1		Mycobacterium tuberculosis	SCHOOL OF PUBLIC HEALTH, FUDAN UNIVERSITY	2022-08-29	SRR21291152	SRX17300406	PRJNA874331					Sensitive																						99.42	1798756	60	tuberculosis	1.486
SAMEA112799019	WGS	PAIRED	ILLUMINA	ERS14806565	ERP010814								lineage3	lineage3		Mycobacterium tuberculosis	FZB	2023-07-20	ERR11044746	ERX10491537	PRJEB9680					HR-TB																						99.48	1623489	55	tuberculosis	1.91
SAMEA7555803	WGS	PAIRED	ILLUMINA	ERS5312446	ERP124948	Asia	KGZ						lineage2.2.1	lineage2.2.1		Mycobacterium tuberculosis	IML GAUTING	2021-11-11	ERR4822382	ERX4692372	PRJEB41208					Pre-XDR-TB	R				I	S	R	R	R				R		S	S	S	R	S	R	['Walker_2022','CRyPTIC_reuse_table']	99.51	1616566	54	tuberculosis	1.897
SAMN36835069	WGS	PAIRED	ILLUMINA	SRS18499826	SRP453313	Asia	CHN	Shandong	2018	human	Homo sapiens	3	lineage2.2.1	lineage2.2.1	L4	Mycobacterium tuberculosis	SHANDONG PROVINCIAL HOSPITAL	2023-08-04	SRR25515032	SRX21245545	PRJNA1002108		As reported: phlegm		H37Rv	Sensitive																						99.55	1830952	64	tuberculosis	3.852
SAMN40465884	WGS	PAIRED	ILLUMINA	SRS20757284	SRP495384	Asia	IND			human	Homo sapiens	3	lineage3	lineage3		Mycobacterium tuberculosis	FIND, THE FOUNDATION FOR INNOVATIVE NEW DIAGNOSTICS	2024-03-15	SRR28351558	SRX23956940	PRJNA1087582		sputum			Sensitive																						99.69	1566921	50	tuberculosis	0.764
SAMN27256529	WGS	PAIRED	ILLUMINA	SRS12484021	SRP367420					human	Homo sapiens	3	lineage1	lineage1		Mycobacterium tuberculosis	ICMR-NATIONAL INSTITUTE FOR RESEARCH IN TUBERCULOSIS	2022-04-04	SRR18593211	SRX14721877	PRJNA822663		pulmonary			MDR-TB																						99.33	1409597	48	tuberculosis	0.879
SAMN27520095	WGS	PAIRED	ILLUMINA	SRS12572046	SRP369525	Asia	GEO	Tbilisi	2020	human	Homo sapiens	3	lineage2.2.1	lineage2.2.1		Mycobacterium tuberculosis	NIH / NIAID	2022-04-11	SRR18715024	SRX14815509	PRJNA825524		sputum			Pre-XDR-TB																						99.56	1419073	47	tuberculosis	2.173
SAMN41389788	WGS	PAIRED	ILLUMINA	SRS21288670	SRP507535	Asia	BGD		2006	human	Homo sapiens	3	lineage1.1.3.1	lineage1.1.3.1		Mycobacterium tuberculosis	FIND, THE FOUNDATION FOR INNOVATIVE NEW DIAGNOSTICS	2024-05-14	SRR29017576	SRX24544146	PRJNA1109295					MDR-TB																						99.4	1576714	53	tuberculosis	0.801
SAMEA7527130	WGS	PAIRED	ILLUMINA	ERS5283602	ERP124850	Asia	IND	Mumbai					lineage4.9	lineage4.9		Mycobacterium tuberculosis	FOUNDATION FOR MEDICAL RESEARCH INDIA	2021-11-10	ERR4798570	ERX4667994	PRJEB41116					Other																						99.95	1664622	56	tuberculosis	0.264
SAMEA113538563	WGS	PAIRED	ILLUMINA	ERS15534984	ERP147571	Africa	BWA						lineage4.3.4.1	lineage4.3.4.1		Mycobacterium tuberculosis	FZB	2023-09-17	ERR11466527	ERX10872684	PRJEB62480					Sensitive																						99.22	855550	27	tuberculosis	3.068
SAMEA2534609	WGS	PAIRED	ILLUMINA	ERS458011	ERP010814	Europe	DEU						lineage4	lineage4	L4	Mycobacterium tuberculosis	FZB	2015-06-25	ERR552379	ERX511448	PRJEB9680					HR-TB					S		R					S	S	R							CRyPTIC_WHO2021_PMC7612554	99.27	1415817	31	tuberculosis	2.87
SAMEA1397351	WGS	PAIRED	ILLUMINA	ERS2399456	ERP107961	Europe	GBR	England					lineage2.2.1.2	lineage2.2.1.2	L2.2.1.2	Mycobacterium tuberculosis	PHE	2021-10-23	ERR2514866	ERX2534076	PRJEB25991					Other					S		S					S	S								Walker_2022	99.59	1042804	36	tuberculosis	3.915
SAMEA6797819	WGS	PAIRED	['ILLUMINA','ILLUMINA']	ERS4525483		Africa	ZAF		2013				lineage1.2.2.1	lineage1.2.2.1	L1.2.2	Mycobacterium tuberculosis			['ERR4423516','ERR4423515']	['ERX4364074','ERX4364073']	PRJEB37945					RR-TB																						99.36	1747077	41	tuberculosis	1.606
SAMEA8742625	WGS	PAIRED	ILLUMINA	ERS6422206	ERP135631	Africa	ZAF						lineage4.1.1.3	lineage4.1.1.3		Mycobacterium tuberculosis	UNIVERSITY OF CAPE TOWN	2022-03-15	ERR8686574	ERX8350922	PRJEB51042					Sensitive	S				S	S	S		S						S	S			S	S	CRyPTIC_reuse_table	99.58	1658373	57	tuberculosis	0.984
SAMN08732160	WGS	PAIRED	ILLUMINA	SRS3061624	SRP128089					human	Homo sapiens	3	lineage2.2.1	lineage2.2.1		Mycobacterium tuberculosis	SAN RAFFAELE	2018-03-20	SRR6855713	SRX3811076	PRJNA428596					Sensitive																						99.5	926579	47	tuberculosis	3.561
SAMN26037950	WGS	PAIRED	ILLUMINA	SRS12173809	SRP076676	Europe	GBR	Birmingham	2011	human	Homo sapiens	3	lineage3	lineage3		Mycobacterium tuberculosis	MODMEDMICOXFORD	2022-03-03	SRR18213897	SRX14360287	PRJNA302362					Sensitive																						99.47	1903127	43	tuberculosis	0.922
SAMN13937427	WGS	PAIRED	ILLUMINA	SRS6112523	SRP075210	Asia	GEO	Tbilisi	2019	human	Homo sapiens	3	lineage4.8	lineage4.8		Mycobacterium tuberculosis	BROAD INSTITUTE	2020-02-06	SRR11033600	SRX7686026	PRJNA318002		sputum			Other																						99.64	1777810	61	tuberculosis	1.663
SAMEA112806271	WGS	PAIRED	ILLUMINA	ERS14813817	ERP010814								lineage4.1.2.1	lineage4.1.2.1		Mycobacterium tuberculosis	FZB	2023-07-21	ERR11082626	ERX10529995	PRJEB9680					HR-TB																						99.62	1745714	60	tuberculosis	1.77
SAMN36834583	WGS	PAIRED	ILLUMINA	SRS18500021	SRP453313	Asia	CHN	Shandong	2017	human	Homo sapiens	3	lineage2.2.1	lineage2.2.1	L4	Mycobacterium tuberculosis	SHANDONG PROVINCIAL HOSPITAL	2023-08-04	SRR25515507	SRX21245742	PRJNA1002108		As reported: phlegm		H37Rv	Sensitive																						99.56	1795486	64	tuberculosis	3.515
SAMN21593480	WGS	PAIRED	ILLUMINA	SRS10401390	SRP339647	Europe	BGR	Sofia	2009	human	Homo sapiens	3	lineage4.2.2.1	lineage4.2.2.1		Mycobacterium tuberculosis	NATIONAL CENTER OF INFECTIOUS AND PARASITIC DISEASES, SOFIA BULGARIA	2021-10-01	SRR16149118	SRX12434052	PRJNA765918					MDR-TB																						98.11	1463790	31	tuberculosis	2.31
SAMN02599065	WGS	PAIRED	['ILLUMINA','ILLUMINA']	SRS559780		Asia	IND	Tiruvallur	2003	human	Homo sapiens	3	lineage1.2.2.2	lineage1.2.2.2	L1.3.2	Mycobacterium tuberculosis			['SRR1172959','SRR1175078']	SRX473476	PRJNA235730		sputum			Sensitive																						94.64	3913126	88	tuberculosis	0.728
SAMEA7549671	WGS	PAIRED	ILLUMINA	ERS5306322	ERP124941	Europe	GBR						lineage4.6.1.2	lineage4.6.1.2		Mycobacterium tuberculosis	PUBLIC HEALTH ENGLAND	2021-11-10	ERR4816310	ERX4686152	PRJEB41201					HR-TB					S		R						S								Walker_2022	76.81	1354524	30	tuberculosis	2.484
SAMEA104362425	WGS	PAIRED	ILLUMINA	ERS1987403	ERP104985	South America	PER						lineage4.3.2	lineage4.3.2		Mycobacterium tuberculosis	UNIVERSIDAD PERUANA CAYETANO HEREDIA, PERU	2022-07-24	ERR2184584	ERX2240751	PRJEB23245					Sensitive	S				S	S	S	S	S				S		S	S	S	S	S	S	['Walker_2022','CRyPTIC_reuse_table']	99.71	1714778	59	tuberculosis	1.907
SAMEA1119112	WGS	PAIRED	ILLUMINA	ERS2398521	ERP107961	Europe	GBR	England					lineage4.1.2.1	lineage4.1.2.1	L4.1.2.1	Mycobacterium tuberculosis	PHE	2021-10-23	ERR2513931	ERX2533141	PRJEB25991					Sensitive					S		S					S	S								Walker_2022	99.55	1848448	63	tuberculosis	1.216
SAMEA5189328	WGS	PAIRED	ILLUMINA	ERS2996823	ERP021867	Europe	GBR						La1.8.1	La1.8.1	La1	Mycobacterium bovis	WELLCOME SANGER INSTITUTE	2020-06-04	ERR4187764	ERX4149533	PRJEB19799					Other																						99.35	923069	25	tuberculosis	2.744
SAMEA112805176	WGS	PAIRED	ILLUMINA	ERS14812722	ERP010814								lineage4.1.2.1	lineage4.1.2.1		Mycobacterium tuberculosis	FZB	2023-07-21	ERR11081366	ERX10528734	PRJEB9680					MDR-TB																						99.54	1809267	62	tuberculosis	2.207
SAMEA2783100	WGS	PAIRED	ILLUMINA	ERS552845	ERP006738	Asia	THA		2002				lineage1.1.1.1	lineage1.1.1.1	L1.1.1.1	Mycobacterium tuberculosis	SC	2016-01-19	ERR751673	ERX695355	PRJEB7056					Sensitive																						99.31	1495469	34	tuberculosis	2.176
SAMEA5569585	WGS	PAIRED	ILLUMINA	ERS3371607	ERP114885	South America	PER						lineage4.1.2.1	lineage4.1.2.1		Mycobacterium tuberculosis	UNIVERSIDAD PERUANA CAYETANO HEREDIA, PERU	2021-11-04	ERR3287392	ERX3313901	PRJEB32234					Sensitive	S				S	S	S	S	S				S		S	S	S	S	S	S	['CRyPTIC_reuse_table','Walker_2022']	99.54	1765694	60	tuberculosis	0.423
SAMEA6990830	WGS	PAIRED	ILLUMINA	ERS4758925	ERP122226								lineage2.2.1	lineage2.2.1		Mycobacterium tuberculosis complex sp.	FZB	2020-08-15	ERR4276871	ERX4231498	PRJEB38780					MDR-TB																						99.57	1730583	59	tuberculosis	1.561
SAMN17709445	WGS	PAIRED	ILLUMINA	SRS8157239	SRP303985	Europe	PRT	Porto		human	Homo sapiens	3	lineage4.3.4.1	lineage4.3.4.1		Mycobacterium tuberculosis	LIFE AND HEALTH SCIENCES RESEARCH INSTITUTE (ICVS)	2021-01-31	SRR13591345	SRX9986055	PRJNA698233		sputum			Sensitive																						99.53	1879836	76	tuberculosis	2.48
SAMN27519583	WGS	PAIRED	ILLUMINA	SRS12572465	SRP369525	Asia	GEO	Tbilisi	2020	human	Homo sapiens	3	lineage4.8	lineage4.8		Mycobacterium tuberculosis	NIH / NIAID	2022-04-11	SRR18715200	SRX14815928	PRJNA825524		sputum			Sensitive																						99.52	1233230	36	tuberculosis	2.148
SAMN33756210	WGS	PAIRED	ILLUMINA	SRS17044727	SRP427259	Asia	GEO	Tbilisi	2020	human	Homo sapiens	3	lineage4.1.2.1	lineage4.1.2.1		Mycobacterium tuberculosis	NIH / NIAID	2023-03-17	SRR23861725	SRX19674474	PRJNA944654		sputum			Sensitive																						99.44	1717714	57	tuberculosis	1.081
SAMN06252367	WGS	PAIRED	ILLUMINA	SRS1947773	SRP098533	Oceania	NZL	KAIWHAKI	1988	possum		2	La1.8.1	La1.8.1	La1	Mycobacterium bovis	UNIVERSITY OF GLASGOW	2017-01-30	SRR5216699	SRX2526909	PRJNA363037					Other																						99.42	1629514	38	tuberculosis	3.038
SAMD00117893	WGS	PAIRED	ILLUMINA	DRS090301	DRP004886	Asia	JPN	Osaka	2001	human	Homo sapiens	3	lineage2.2.1	lineage2.2.1	L2	Mycobacterium tuberculosis	NIID	2019-06-13	DRR130185	DRX122923	PRJDB7006		sputum			Pre-XDR-TB																						99.61	1290742	82	tuberculosis	1.23
SAMN03648831	WGS	PAIRED	ILLUMINA	SRS990706	SRP061066	Africa	ZAF						lineage2.2.1	lineage2.2.1	L2.2.1	Mycobacterium tuberculosis	UNIVERSITY OF OXFORD	2015-07-15	SRR2101584	SRX1096278	PRJNA282721					Sensitive	S	S			S		S	S	S			S	S	S				S			CRyPTIC_WHO2021_PMC7612554	99.46	1271587	58	tuberculosis	3.445
SAMN32818796	WGS	PAIRED	ILLUMINA	SRS16523960	SRP418517	Europe	GBR		2014	bovine	Bos taurus	2	La1.8.1	La1.8.1	La1	Mycobacterium bovis	AGRIFOOD AND BIOSCIENCES INSTITUTE	2023-01-20	SRR23173997	SRX19124686	PRJNA925930					Sensitive																						34.82	666701	15	tuberculosis	10.591
SAMEA7547009	WGS	PAIRED	ILLUMINA	ERS5303663	ERP124939	South America	PER		2019				lineage4	lineage4		Mycobacterium tuberculosis	UNIVERSIDAD PERUANA CAYETANO HEREDIA	2021-11-10	ERR4813503	ERX4683493	PRJEB41199					Sensitive	S				S	S	S	S	S				S		S			S	S	S	['CRyPTIC_reuse_table','Walker_2022']	99.65	1874974	64	tuberculosis	16.223
SAMEA7546849	WGS	PAIRED	ILLUMINA	ERS5303504	ERP124939	South America	PER		2015				lineage4.1.2.1	lineage4.1.2.1		Mycobacterium tuberculosis	UNIVERSIDAD PERUANA CAYETANO HEREDIA	2021-11-10	ERR4813344	ERX4683334	PRJEB41199					MDR-TB	S	S			S	S	R	S	S				R	R	S	S	S	S	S	R	['Walker_2022','CRyPTIC_reuse_table']	99.36	1834503	68	tuberculosis	12.627
SAMEA112804345	WGS	PAIRED	ILLUMINA	ERS14811891	ERP010814								lineage3	lineage3		Mycobacterium tuberculosis	FZB	2023-07-20	ERR11044665	ERX10491456	PRJEB9680					HR-TB																						99.42	1493592	51	tuberculosis	1.703
SAMN30543136	WGS	PAIRED	ILLUMINA	SRS14851561	SRP394436	Asia	CHN	Eastern China	2021	human	Homo sapiens	3	lineage2.2.1.1	lineage2.2.1.1		Mycobacterium tuberculosis	SCHOOL OF PUBLIC HEALTH, FUDAN UNIVERSITY	2022-08-28	SRR21277289	SRX17286881	PRJNA874331					Sensitive																						98.98	1836699	62	tuberculosis	2.007
SAMEA104708057	WGS	PAIRED	ILLUMINA	ERS2309440	ERP105414	South America	BRA		2015	human	Homo sapiens	3	lineage4.3.4.2.1	lineage4.3.4.2.1	L4.3.4.2.1	Mycobacterium tuberculosis	UNIVERSITY OF S*O PAULO	2018-05-03	ERR2433013	ERX2452592	PRJEB23648		sputum			Pre-XDR-TB																						99.61	553768	25	tuberculosis	6.181
SAMN10966067	WGS	PAIRED	ILLUMINA	SRS4386943	SRP186442	Europe	GBR	England, Woodchester Park	2005	bovine	Bos taurus	2	La1.8.1	La1.8.1	La1	Mycobacterium bovis	UNIVERSITY COLLEGE DUBLIN	2019-02-21	SRR8600204	SRX5400121	PRJNA523164					Other																						98.35	1211342	31	tuberculosis	3.889
SAMEA1101272	WGS	PAIRED	ILLUMINA	ERS2394445	ERP107940	South America	PER						lineage4.1.2.1	lineage4.1.2.1	L4.1.2.1	Mycobacterium tuberculosis	UNIVERSIDAD PERUANA CAYETANO HEREDIA	2021-10-23	ERR2510129	ERX2529544	PRJEB25971					MDR-TB							R						R								Walker_2022	99.57	1525716	33	tuberculosis	1.128
SAMN09402659	WGS	PAIRED	ILLUMINA	SRS3417429	SRP150517	Europe	ROU	Craiova	2014	human	Homo sapiens	3	lineage4.8	lineage4.8	L4.8	Mycobacterium tuberculosis	RADBOUDUMC	2018-06-14	SRR7341707	SRX4215156	PRJNA475771		sputum			MDR-TB																						99.59	1378296	46	tuberculosis	2.049
SAMEA4791112	WGS	PAIRED	ILLUMINA	ERS2611042	ERP109929	Africa	GHA		2008	human	Homo sapiens	3	lineage6.2.1	lineage6.2.1	L6.2.1	Mycobacterium africanum	UNIVERSITY OF BASEL, SWITZERLAND	2018-08-28	ERR2704688	ERX2719075	PRJEB27802		sputum			Sensitive																						99.3	1596731	53	tuberculosis	2.017
SAMEA7552360	WGS	PAIRED	ILLUMINA	ERS5309007	ERP124941	Europe	GBR						lineage4.1.2.1	lineage4.1.2.1		Mycobacterium tuberculosis	PUBLIC HEALTH ENGLAND	2021-11-10	ERR4818995	ERX4688837	PRJEB41201					Sensitive					S		S					S	S								Walker_2022	99.47	1447320	49	tuberculosis	3.363
SAMEA2682859	WGS	PAIRED	ILLUMINA	ERS518920	ERP004677	South America	PER		2009	human	Homo sapiens	3	lineage4.3.3	lineage4.3.3	L4.3.3	Mycobacterium tuberculosis	SC	2016-01-09	ERR751431	ERX695113	PRJEB5280					MDR-TB																						99.68	1426939	33	tuberculosis	1.545
SAMEA7525805	WGS	PAIRED	ILLUMINA	ERS5282279	ERP124850	Asia	IND	Mumbai					lineage3.1.2	lineage3.1.2		Mycobacterium tuberculosis	FOUNDATION FOR MEDICAL RESEARCH INDIA	2021-11-09	ERR4797256	ERX4666671	PRJEB41116					Sensitive	S				I	S	S	S	S				S		S	S	S	S	S	S	['CRyPTIC_reuse_table','Walker_2022']	99.62	1770740	58	tuberculosis	1.513
SAMN23522868	WGS	PAIRED	ILLUMINA	SRS11187294	SRP053287	North America	MEX	Nuevo Leon	2007	domestic cattle	Bos taurus	3	La1.7.1	La1.7.1	La1	Mycobacterium bovis	USDA-NVSL-DBPL	2021-11-30	SRR17077294	SRX13265547	PRJNA251692					Other																						99.46	1364680	73	tuberculosis	4.531
SAMEA8742201	WGS	PAIRED	ILLUMINA	ERS6421783	ERP135632	Africa	ZAF						lineage4.8	lineage4.8		Mycobacterium tuberculosis	UNIVERSITY OF CAPE TOWN	2022-03-15	ERR8700372	ERX8357186	PRJEB51043					Other	S				I	S	S	S	S				S		S	S	S	S	S	S	CRyPTIC_reuse_table	99.62	1829341	63	tuberculosis	1.209
SAMN14417229	WGS	PAIRED	ILLUMINA	SRS6579691	SRP259494	Asia	THA		2017	human	Homo sapiens	3	lineage2.2.1	lineage2.2.1		Mycobacterium tuberculosis	KHON KAEN UNIVERSITY	2020-05-01	SRR11662210	SRX8223053	PRJNA613706		sputum			MDR-TB																						99.4	1749063	60	tuberculosis	1.116
SAMEA6875070	WGS	PAIRED	ILLUMINA	ERS4602631	ERP122165	Europe	ESP	Valencia	2016				lineage4.8	lineage4.8	L4.1	Mycobacterium tuberculosis	Instituto_de_Biomedicina_de_Valencia	2022-06-11	ERR4195426	ERX4156296	PRJEB38719			No		HR-TB	S					R																99.51	1877621	52	tuberculosis	2.083
SAMN40983436	WGS	PAIRED	ILLUMINA	SRS21039805	SRP502062	Asia	KAZ		2022	human	Homo sapiens	3	lineage2.2.1	lineage2.2.1		Mycobacterium tuberculosis	NIAID TB PORTALS PROGRAM	2024-04-16	SRR28706416	SRX24273839	PRJNA1074793					HR-TB																						99.47	1443512	49	tuberculosis	0.985
SAMEA112188773	WGS	PAIRED	ILLUMINA	ERS14298662	ERP143048								lineage4.8.1	lineage4.8.1		Mycobacterium tuberculosis	CTB/NICD	2023-01-15	ERR10748179	ERX10199785	PRJEB58017					Pre-XDR-TB																						99.82	1076316	64	tuberculosis	1.539
SAMN13066682	WGS	PAIRED	ILLUMINA	SRS5547114	SRP218410	Africa	ZAF	Durban	2017	human	Homo sapiens	3	lineage4.1.2.1	lineage4.1.2.1		Mycobacterium tuberculosis	UNIVERSITY COLLEGE LONDON	2019-10-23	SRR10315617	SRX7026651	PRJNA559528		sputum			Pre-XDR-TB																						99.41	1553747	49	tuberculosis	0.957
SAMEA2081441	WGS	PAIRED	['ILLUMINA','ILLUMINA']	ERS253654									lineage3.1.2.1	lineage3.1.2.1		Mycobacterium tuberculosis			['ERR351903','ERR386835']	['ERX324686','ERX359065']	PRJEB2221					HR-TB																						99.53	3672453	82	tuberculosis	0.241
SAMN21236464	WGS	PAIRED	ILLUMINA	SRS10023742	SRP335713	Asia	CHN	Shanghai		human	Homo sapiens	3	lineage2.2.1	lineage2.2.1		Mycobacterium tuberculosis	SHANGHI CDC	2021-09-05	SRR15722973	SRX12018786	PRJNA760838		sputum			Sensitive																						99.48	1757165	56	tuberculosis	1.304
SAMN21978456	WGS	PAIRED	ILLUMINA	SRS10407329	SRP339714					human	Homo sapiens	3	lineage4.3.2	lineage4.3.2		Mycobacterium tuberculosis	TGEN NORTH	2021-10-01	SRR16156248	SRX12441054	PRJNA767684					MDR-TB																						99.74	1710552	56	tuberculosis	1.432
SAMEA112806767	WGS	PAIRED	ILLUMINA	ERS14814313	ERP010814								lineage4	lineage4		Mycobacterium tuberculosis	FZB	2023-07-21	ERR11083139	ERX10530508	PRJEB9680					Sensitive																						99.53	1753655	60	tuberculosis	1.14
SAMEA4846605	WGS	PAIRED	ILLUMINA	ERS2666460	ERP021867	Europe	GBR						La1.8.1	La1.8.1	La1	Mycobacterium bovis	WELLCOME SANGER INSTITUTE	2019-08-07	ERR3468566	ERX3490229	PRJEB19799					Other																						97.04	1673086	52	tuberculosis	2.251
SAMEA7280250	WGS	PAIRED	ILLUMINA	ERS5040851	ERP123102	Asia	BGD		2006	human	Homo sapiens	3	lineage4.3.4.2	lineage4.3.4.2		Mycobacterium tuberculosis	INSTITUTE OF TROPICAL MEDICINE	2020-08-29	ERR4553508	ERX4489878	PRJEB39569		sputum			MDR-TB																						99.79	928163	32	tuberculosis	3.882
SAMEA7524798	WGS	PAIRED	ILLUMINA	ERS5281273	ERP124850	Asia	IND	Mumbai					lineage4.3.3	lineage4.3.3		Mycobacterium tuberculosis	FOUNDATION FOR MEDICAL RESEARCH INDIA	2021-11-09	ERR4796342	ERX4665756	PRJEB41116					Pre-XDR-TB	S	S			I	S	R	S	S				R		S	S	S	R	S	R	['CRyPTIC_reuse_table','Walker_2022']	99.64	1698022	53	tuberculosis	0.696
SAMN07660002	WGS	PAIRED	ILLUMINA	SRS2521041	SRP117784	Europe	GBR	Oxford	2016	human	Homo sapiens	3	lineage4.1.1.1	lineage4.1.1.1	L4.1.1.1	Mycobacterium tuberculosis	MODMEDMICOXFORD	2017-10-27	SRR6045455	SRX3192411	PRJNA401515					Sensitive					S		S					S	S								CRyPTIC_WHO2021_PMC7612554	99.09	1182280	40	tuberculosis	3.502
SAMN41389681	WGS	PAIRED	ILLUMINA	SRS21287982	SRP507535	Asia	BGD		2007	human	Homo sapiens	3	lineage2.2.1.1	lineage2.2.1.1		Mycobacterium tuberculosis	FIND, THE FOUNDATION FOR INNOVATIVE NEW DIAGNOSTICS	2024-05-14	SRR29017074	SRX24543458	PRJNA1109295					MDR-TB																						99.54	1115768	38	tuberculosis	1.379
SAMEA8741225	WGS	PAIRED	ILLUMINA	ERS6420808	ERP128645	Europe	BLR						lineage2.2.1	lineage2.2.1		Mycobacterium tuberculosis	SAN RAFFAELE SCIENTIFIC INSTITUTE	2021-11-11	ERR5917740	ERX5558854	PRJEB44575					MDR-TB	S	S			S	S	R	S	S			S	S	S	S	S	S	S	S	S	['CRyPTIC_reuse_table','Walker_2022']	99.47	1845270	60	tuberculosis	2.678
SAMN02599017	WGS	PAIRED	['ILLUMINA','ILLUMINA']	SRS559881		Asia	IND	Tiruvallur		human	Homo sapiens	3	lineage2.2.1	lineage2.2.1	L2.2.1	Mycobacterium tuberculosis			['SRR1173165','SRR1173773']	['SRX473616','SRX474038']	PRJNA235682		sputum			Sensitive																						84.72	1835862	41	tuberculosis	1.667
SAMN41389963	WGS	PAIRED	ILLUMINA	SRS21288696	SRP507535					human	Homo sapiens	3	lineage4.3.3			Mycobacterium tuberculosis	FIND, THE FOUNDATION FOR INNOVATIVE NEW DIAGNOSTICS	2024-05-14	SRR29017551	SRX24544171	PRJNA1109295					MDR-TB																						99.76	1111878	37	tuberculosis	0.988
SAMEA112801478	WGS	PAIRED	ILLUMINA	ERS14809024	ERP010814								lineage2.2.1	lineage2.2.1		Mycobacterium tuberculosis	FZB	2023-08-01	ERR11067674	ERX10514604	PRJEB9680					Sensitive																						99.39	1694314	54	tuberculosis	1.566
SAMEA13320992	WGS	PAIRED	ILLUMINA	ERS10923728	ERP135372	Africa	KEN	Nairobi					lineage3.1.1	lineage3.1.1		Mycobacterium tuberculosis	FZB	2022-05-22	ERR9285782	ERX8827895	PRJEB50767					Sensitive																						99.48	1630799	55	tuberculosis	1.706
SAMN06252205	WGS	PAIRED	ILLUMINA	SRS1947935	SRP098533	Oceania	NZL	TAUPO	1998	ferret	Mustela sp.	2	La1.8.1	La1.8.1	La1	Mycobacterium bovis	UNIVERSITY OF GLASGOW	2017-01-30	SRR5216861	SRX2527071	PRJNA363037					Other																						99.45	1632582	38	tuberculosis	2.975
SAMN25078161	WGS	PAIRED	ILLUMINA	SRS11705280	SRP355687	Asia	KOR						lineage4.1.1.3	lineage4.1.1.3		Mycobacterium tuberculosis	RUTGERS UNIVERSITY NEWARK	2022-01-18	SRR17657930	SRX13826055	PRJNA798436					Sensitive																						99.43	1668574	57	tuberculosis	0.694
SAMEA104362149	WGS	PAIRED	ILLUMINA	ERS1987127	ERP104985	South America	PER						lineage4.1.1.3	lineage4.1.1.3		Mycobacterium tuberculosis	UNIVERSIDAD PERUANA CAYETANO HEREDIA, PERU	2021-10-17	ERR2184308	ERX2240475	PRJEB23245					Sensitive	S				S	S	S	S	S				S		S	S	S	S	S	S	['CRyPTIC_reuse_table','Walker_2022']	99.53	1645276	59	tuberculosis	4.148
SAMEA3500997	WGS	PAIRED	ILLUMINA	ERS808146	ERP010845	North America	GRL	East Greenland					lineage4.8	lineage4.8	L4.8	Mycobacterium tuberculosis	FZB	2016-09-29	ERR978673	ERX1055534	PRJEB9709					Sensitive																						99.67	1445954	49	tuberculosis	2.958
SAMN03648684	WGS	PAIRED	ILLUMINA	SRS991059	SRP061066	Africa	ZAF						lineage4.1.1.3	lineage4.1.1.3	L4.1.1.3	Mycobacterium tuberculosis	UNIVERSITY OF OXFORD	2015-07-23	SRR2101437	SRX1096131	PRJNA282721					Sensitive	S	S			S		S	S	S			S	S	S				S			CRyPTIC_WHO2021_PMC7612554	96.78	1307796	76	tuberculosis	2.37
SAMEA1101717	WGS	PAIRED	ILLUMINA	ERS2394735	ERP107941	Asia	PAK						lineage4.2.2.2	lineage4.2.2.2	L4.2.2.2	Mycobacterium tuberculosis	SAN RAFFAELE SCIENTIFIC INSTITUTE	2021-10-23	ERR2510419	ERX2529834	PRJEB25972					Pre-XDR-TB	S				R	R	R	S	S				R	R	S	S	S	R	S	R	['Walker_2022','CRyPTIC_reuse_table']	99.54	1008662	32	tuberculosis	4.558
SAMN34294183	WGS	PAIRED	ILLUMINA	SRS17387505	SRP433800	Europe	UKR		2021	human	Homo sapiens	3	lineage4.1.2.1	lineage4.1.2.1		Mycobacterium tuberculosis	NIH / NIAID	2023-04-21	SRR24256218	SRX20052245	PRJNA958249		sputum			MDR-TB																						99.75	1421312	48	tuberculosis	2.356
SAMEA4706540	WGS	PAIRED	ILLUMINA	ERS2526702	ERP021867	Europe	GBR						La1.8.1	La1.8.1	La1	Mycobacterium bovis	WELLCOME SANGER INSTITUTE	2019-07-18	ERR3439275	ERX3461295	PRJEB19799					Other																						98.79	1118243	33	tuberculosis	2.561
SAMN30544049	WGS	PAIRED	ILLUMINA	SRS14851175	SRP394436	Asia	CHN	Eastern China	2020	human	Homo sapiens	3	lineage2.2.1.1	lineage2.2.1.1		Mycobacterium tuberculosis	SCHOOL OF PUBLIC HEALTH, FUDAN UNIVERSITY	2022-08-28	SRR21277003	SRX17286494	PRJNA874331					Sensitive																						99.12	1838150	61	tuberculosis	1.999
SAMEA5164072	WGS	PAIRED	ILLUMINA	ERS2971795	ERP112727								lineage4.1.1	lineage4.1.1		Mycobacterium tuberculosis	WELLCOME SANGER INSTITUTE	2020-04-19	ERR4024794	ERX4026182	PRJEB30294					Sensitive																						99.55	1812104	62	tuberculosis	0.452
SAMEA13120046	WGS	PAIRED	['ILLUMINA','ILLUMINA']	ERS10724012		Africa	ZAF			human	Homo sapiens	3	lineage4.1.1.3	lineage4.1.1.3		Mycobacterium tuberculosis			['ERR8774195','ERR8774193']	['ERX8437540','ERX8437541']	PRJEB50999					Sensitive																						99.54	1263064	29	tuberculosis	3.874
SAMN30544014	WGS	PAIRED	ILLUMINA	SRS14851045	SRP394436	Asia	CHN	Eastern China	2019	human	Homo sapiens	3	lineage2.2.1	lineage2.2.1		Mycobacterium tuberculosis	SCHOOL OF PUBLIC HEALTH, FUDAN UNIVERSITY	2022-08-28	SRR21277133	SRX17286364	PRJNA874331					Sensitive																						99.32	1889263	63	tuberculosis	1.967
SAMN36662725	WGS	PAIRED	ILLUMINA	SRS18393126	SRP450880	Asia	CHN	Tianjin	2015	human	Homo sapiens	3	lineage2.2.1	lineage2.2.1		Mycobacterium tuberculosis	CHINESE ACADEMY OF SCIENCES	2023-07-22	SRR25389483	SRX21127612	PRJNA996873		sputum			Pre-XDR-TB																						99.56	1644548	56	tuberculosis	1.935
SAMN40926564	WGS	PAIRED	ILLUMINA	SRS20991526	SRP501133	North America	USA		2023	crab-eating macaque	Macaca fascicularis	2	La3	La3	La3	Mycobacterium orygis	USDA-NVSL-DBPL	2024-04-11	SRR28623796	SRX24221836	PRJNA1099063					Sensitive																						99.59	1347513	74	tuberculosis	4.621
SAMEA2296991	WGS	PAIRED	ILLUMINA	ERS389378	ERP004535	Europe	GBR	Oxfordshire					lineage4.3.3	lineage4.3.3		Mycobacterium tuberculosis	UNIVERISTY OF OXFORD	2014-03-05	ERR400420	ERX366781	PRJEB5162					Sensitive																						99.52	1224894	28	tuberculosis	3.899
SAMN19688496	WGS	PAIRED	ILLUMINA	SRS9198425	SRP323639	Europe	MDA		2019	human	Homo sapiens	3	lineage4.2.1	lineage4.2.1		Mycobacterium tuberculosis	SIMON FRASER UNIVERSITY	2021-06-13	SRR14802076	SRX11135035	PRJNA736718					MDR-TB																						99.4	1536759	53	tuberculosis	1.061
SAMN31674418	WGS	PAIRED	ILLUMINA	SRS15722540	SRP407089	Oceania	AUS	NSW	2021	human	Homo sapiens	3	lineage4.6	lineage4.6		Mycobacterium tuberculosis	INSTITUTE OF CLINICAL PATHOLOGY AND MEDICAL RESEARCH	2022-11-09	SRR22249496	SRX18226192	PRJNA899911					Sensitive																						99.66	1955578	65	tuberculosis	2.409
SAMEA5282529	WGS	PAIRED	ILLUMINA	ERS3089797	ERP113530								lineage2.2.1	lineage2.2.1		Mycobacterium tuberculosis	INSTITUTE OF TROPICAL MEDICINE	2019-05-31	ERR3132279	ERX3161510	PRJEB31023					Sensitive																						99.68	1496635	81	tuberculosis	1.664
SAMN02584671	WGS	PAIRED	['ILLUMINA','ILLUMINA']	SRS555949		Europe	MDA	Chisinau		human	Homo sapiens	3	lineage4.2.1	lineage4.2.1	L4.2.1	Mycobacterium tuberculosis			['SRR1169076','SRR1166322']	['SRX470642','SRX468612']	PRJNA234648					MDR-TB																						99.33	5330244	118	tuberculosis	0.235
SAMEA3558773	WGS	PAIRED	ILLUMINA	ERS865922	ERP011639	Europe	PRT						lineage4.3.4.2	lineage4.3.4.2	L4.3.4.2	Mycobacterium tuberculosis	LSHTM	2015-12-10	ERR1035240	ERX1114038	PRJEB10385					Pre-XDR-TB	R	R			R	R	R		R	R	R	R	R	R							Coll_2018	99.75	1533512	32	tuberculosis	3.161
SAMN09090484	WGS	PAIRED	ILLUMINA	SRS3269130	SRP135980	Europe	ITA			human	Homo sapiens	3	lineage2.2.1	lineage2.2.1		Mycobacterium tuberculosis	SAN RAFFAELE	2018-05-08	SRR7131163	SRX4052098	PRJNA438921					Sensitive																						99.94	1324220	44	tuberculosis	2.938
SAMN40623435	WGS	PAIRED	ILLUMINA	SRS20860549	SRP498032	Asia	KOR		2023	human	Homo sapiens	3	lineage2.2.1	lineage2.2.1		Mycobacterium tuberculosis	PUSAN NATIONAL UNIVERSITY YANGSAN HOSPITAL	2024-03-27	SRR28467057	SRX24070025	PRJNA1092369		sputum			MDR-TB																						99.5	1917360	65	tuberculosis	0.918
SAMEA112805991	WGS	PAIRED	ILLUMINA	ERS14813537	ERP010814								lineage2.2.1	lineage2.2.1		Mycobacterium tuberculosis	FZB	2023-07-21	ERR11082280	ERX10529649	PRJEB9680					MDR-TB																						99.36	1065077	34	tuberculosis	3.717
SAMEA2535007	WGS	PAIRED	ILLUMINA	ERS458409	ERP005779	Africa	SWZ						lineage4.9	lineage4.9	L4.9	Mycobacterium tuberculosis	FZB	2016-06-16	ERR552929	ERX511998	PRJEB6273					HR-TB	S				S		R					S	S	S				S			CRyPTIC_WHO2021_PMC7612554	99.77	1340694	46	tuberculosis	2.796
SAMN09756231	WGS	PAIRED	ILLUMINA	SRS3628424	SRP156366	Europe	MDA		2014	human	Homo sapiens	3	lineage4.3.3	lineage4.3.3	L4	Mycobacterium tuberculosis	YALE SCHOOL OF PUBLIC HEALTH	2018-08-04	SRR7646066	SRX4508749	PRJNA482716					Sensitive																						99.51	1392397	30	tuberculosis	2.824
SAMEA5189606	WGS	PAIRED	ILLUMINA	ERS2997101	ERP021867	Europe	GBR						La1.8.1	La1.8.1	La1	Mycobacterium bovis	WELLCOME SANGER INSTITUTE	2020-06-04	ERR4188040	ERX4149809	PRJEB19799					Other																						99.49	1437016	49	tuberculosis	2.29
SAMN07766261	WGS	PAIRED	ILLUMINA	SRS2577476	SRP119652	North America	CAN	British Columbia	2011	human	Homo sapiens	3	lineage1.2.1.2.1	lineage1.2.1.2.1	L1	Mycobacterium tuberculosis	BC CENTRE FOR DISEASE CONTROL PUBLIC HEALTH LABORATORY	2017-10-10	SRR6153085	SRX3265252	PRJNA413593					Sensitive					S		S						S	S							CRyPTIC_WHO2021_PMC7612554	98.64	1830092	39	tuberculosis	0.642
SAMEA1117955	WGS	PAIRED	ILLUMINA	ERS2397364	ERP107961	Europe	GBR	England					lineage3	lineage3		Mycobacterium tuberculosis	PHE	2022-07-17	ERR2512774	ERX2531984	PRJEB25991					Sensitive					S		S					S	S								Walker_2022	99.32	770035	25	tuberculosis	5.804
SAMN37848170	WGS	PAIRED	ILLUMINA	SRS19170042	SRP466602	Asia	VNM	Ho Chi Minh City		human	Homo sapiens	3	lineage2.2.1.1	lineage2.2.1.1		Mycobacterium tuberculosis	UNIVERSITY OF MELBOURNE/ THE PETER DOHERTY INSTITUTE FOR INFECTION AND IMMUNITY	2023-10-16	SRR26399436	SRX22104961	PRJNA1028637		sputum			Sensitive																						99.41	1914874	45	tuberculosis	4.899
SAMN10593104	WGS	PAIRED	ILLUMINA	SRS4186922	SRP173574	Europe	RUS	Ekaterinburg	2017	human	Homo sapiens	3	lineage2.2.1	lineage2.2.1	L2.2.1	Mycobacterium tuberculosis	VAVILOV INSTITUTE OF GENERAL GENETICS RUSSIAN ACADEMY OF SCIENCES	2018-12-26	SRR8369894	SRX5180034	PRJNA509547	tuberculoma	lung			Pre-XDR-TB																						99.44	1782198	44	tuberculosis	0.924
SAMN15772888	WGS	PAIRED	ILLUMINA	SRS7172809	SRP276868	Asia	CHN	Tibet	2010	human	Homo sapiens	3	lineage2.2.1	lineage2.2.1		Mycobacterium tuberculosis	FUDAN UNIVERSITY	2020-08-10	SRR12420466	SRX8916237	PRJNA656167		sputum			Pre-XDR-TB																						98.98	1700342	49	tuberculosis	1.229
SAMEA112804726	WGS	PAIRED	ILLUMINA	ERS14812272	ERP010814								lineage2.2.1	lineage2.2.1		Mycobacterium tuberculosis	FZB	2023-07-22	ERR11080896	ERX10528265	PRJEB9680					Sensitive																						99.46	1644993	56	tuberculosis	2.043
SAMEA1397480	WGS	PAIRED	ILLUMINA	ERS2399585	ERP107961	Europe	GBR	England					lineage4.8	lineage4.8	L4.8	Mycobacterium tuberculosis	PHE	2021-10-23	ERR2514995	ERX2534205	PRJEB25991					Sensitive					S		S					S	S								Walker_2022	99.66	1767726	57	tuberculosis	2.606
SAMN28488147	WGS	PAIRED	ILLUMINA	SRS15674109	SRP375643	South America	COL		2006	human	Homo sapiens	3	lineage4.1.2.1	lineage4.1.2.1		Mycobacterium tuberculosis	CORPORACION PARA INVESTIGACIONES BIOLOGICAS	2022-11-04	SRR22196592	SRX18174903	PRJNA838941					Other																						99.52	841565	28	tuberculosis	2.505
SAMN03263098	WGS	PAIRED	ILLUMINA	SRS788989	SRP051093	Asia	CHN	Guangxi	2010	human	Homo sapiens	3	lineage2.1	lineage2.1	L2.1	Mycobacterium tuberculosis	FUDAN UNIVERSITY	2014-12-13	SRR1710066	SRX807385	PRJNA270137		sputum			Sensitive																						99.64	1950618	41	tuberculosis	2.923
SAMEA7563940	WGS	PAIRED	ILLUMINA	ERS5320572	ERP125019								lineage2.2.1	lineage2.2.1		Mycobacterium tuberculosis	TORCH CONSORTIUM	2021-11-11	ERR4831584	ERX4701568	PRJEB41278					MDR-TB																						94.82	1130934	38	tuberculosis	1.415
SAMN19657802	WGS	PAIRED	ILLUMINA	SRS9179733	SRP323639	Europe	MDA		2018	human	Homo sapiens	3	lineage4.8	lineage4.8		Mycobacterium tuberculosis	SIMON FRASER UNIVERSITY	2021-06-12	SRR14782712	SRX11115747	PRJNA736718					Sensitive																						99.65	1675871	57	tuberculosis	1.497
SAMEA1404019	WGS	PAIRED	ILLUMINA	ERS094132	ERP000192	Europe	RUS	Samara					lineage2.2.1	lineage2.2.1	L2.2.1	Mycobacterium tuberculosis	SC	2014-09-28	ERR133843	ERX109861	PRJEB2138					Pre-XDR-TB																						99.49	1841650	42	tuberculosis	1.138
SAMN14481106	WGS	PAIRED	ILLUMINA	SRS6394823	SRP254440	Africa	GHA		2012	human	Homo sapiens	3	lineage4.6.2.2	lineage4.6.2.2		Mycobacterium tuberculosis	NOGUCHI MEMORIAL INSTITUTE FOR MEDICAL RESEARCH - UNIVERSITY OF GHANA	2020-03-29	SRR11444157	SRX8021957	PRJNA616081					Sensitive																						99.6	1557665	35	tuberculosis	1.426
SAMEA112803251	WGS	PAIRED	ILLUMINA	ERS14810797	ERP010814								lineage3.1	lineage3.1		Mycobacterium tuberculosis	FZB	2023-07-20	ERR11043545	ERX10490336	PRJEB9680					MDR-TB																						99.51	1696678	56	tuberculosis	0.844
SAMEA3501096	WGS	PAIRED	ILLUMINA	ERS808245	ERP010845	North America	GRL	East Greenland					lineage4.8	lineage4.8	L4.8	Mycobacterium tuberculosis	FZB	2016-09-29	ERR978792	ERX1055653	PRJEB9709					Sensitive																						99.22	1345292	44	tuberculosis	2.926
SAMN40655300	WGS	PAIRED	ILLUMINA	SRS20888852	SRP498669	Europe	MDA		2020	human	Homo sapiens	3	lineage2.2.1	lineage2.2.1		Mycobacterium tuberculosis	NIAID TB PORTALS PROGRAM	2024-03-29	SRR28498547	SRX24100443	PRJNA1074788		sputum			Sensitive																						99.44	1630412	55	tuberculosis	0.888
SAMN13066706	WGS	PAIRED	ILLUMINA	SRS5547141	SRP218410	Africa	ZAF	Durban	2019	human	Homo sapiens	3	lineage4.8.1	lineage4.8.1		Mycobacterium tuberculosis	UNIVERSITY COLLEGE LONDON	2019-10-21	SRR10315590	SRX7026678	PRJNA559528		sputum			MDR-TB																						99.4	1688229	55	tuberculosis	2.654
SAMEA112188806	WGS	PAIRED	ILLUMINA	ERS14298695	ERP143048								lineage4.3.2	lineage4.3.2		Mycobacterium tuberculosis	CTB/NICD	2023-01-15	ERR10748212	ERX10199818	PRJEB58017					MDR-TB																						99.88	515773	32	tuberculosis	2.738
SAMEA7526610	WGS	PAIRED	ILLUMINA	ERS5283083	ERP124850	Asia	IND	Mumbai					lineage2.2.1	lineage2.2.1		Mycobacterium tuberculosis	FOUNDATION FOR MEDICAL RESEARCH INDIA	2021-11-09	ERR4798056	ERX4667475	PRJEB41116					Pre-XDR-TB	R	R				R	R	R	R				R			S		R	S		Walker_2022	99.53	1677363	52	tuberculosis	0.858
SAMEA7541782	WGS	PAIRED	ILLUMINA	ERS5298234	ERP124931	Africa	ZAF						lineage2.2.1	lineage2.2.1		Mycobacterium tuberculosis	CTB/NICD	2021-11-11	ERR4809244	ERX4678784	PRJEB41191					Sensitive	S				S	S	S	S	S				S		S	S	S	S	S	S	['Walker_2022','CRyPTIC_reuse_table']	99.62	1760676	60	tuberculosis	1.041
SAMEA2533717	WGS	PAIRED	['ILLUMINA','ILLUMINA']	ERS457119		Africa	COG						lineage4.3.4.1	lineage4.3.4.1	L4.3.4.1	Mycobacterium tuberculosis			['ERR551123','ERR551122']	['ERX510191','ERX510192']	PRJEB9545					Sensitive					S		S					S	S	S							CRyPTIC_WHO2021_PMC7612554	99.69	1918004	66	tuberculosis	3.358
SAMEA2709854	WGS	PAIRED	ILLUMINA	ERS2399915	ERP107968	Africa	ZAF						lineage4.4.1.1	lineage4.4.1.1	L4.4.1.1	Mycobacterium tuberculosis	CTB/NICD	2022-07-21	ERR2515310	ERX2534524	PRJEB25997					Pre-XDR-TB	S	S			R		R	S				R	R	R				R			Walker_2022	99.76	778326	48	tuberculosis	3.559
SAMN39287231	WGS	PAIRED	ILLUMINA	SRS20075894	SRP399923	Oceania	AUS	Victoria	2022	human	Homo sapiens	3	lineage2.2.1	lineage2.2.1		Mycobacterium tuberculosis	MDUPHL	2024-01-07	SRR27450335	SRX23122342	PRJNA857537					Sensitive																						99.63	1418572	49	tuberculosis	3.203
SAMN28537941	WGS	PAIRED	ILLUMINA	SRS13093724	SRP373287	Europe	ITA	Rome	2019	human	Homo sapiens	3	lineage4.9	lineage4		Mycobacterium tuberculosis	NATIONAL INSTITUTE OF INFECTIOUS DISEASES L. SPALLANZANI	2022-05-19	SRR19303804	SRX15364334	PRJNA834606		As reported: bronchoalveolar lavage			Sensitive																						99.73	1419622	45	tuberculosis	2.216
SAMEA110046379	WGS	PAIRED	ILLUMINA	ERS12087320	ERP137916	Africa	GMB		2013	human	Homo sapiens	3	lineage4.8	lineage4.8		Mycobacterium tuberculosis	INSTITUTE OF TROPICAL MEDICINE	2022-06-25	ERR9786555	ERX9333831	PRJEB53138		sputum			Sensitive																						99.58	1788682	78	tuberculosis	0.907
SAMN09951370	WGS	PAIRED	ILLUMINA	SRS3736505	SRP159077	Europe	ITA	Milan	2015	human	Homo sapiens	3	lineage4.1.1.1	lineage4.1.1.1		Mycobacterium tuberculosis	SAN RAFFAELE SCIENTIFIC INSTITUTE	2018-09-04	SRR7782651	SRX4637747	PRJNA488426		sputum			MDR-TB																						99.53	1692402	51	tuberculosis	2.258
SAMEA7551347	WGS	PAIRED	ILLUMINA	ERS5307996	ERP124941	Europe	GBR						lineage4.1.1.3	lineage4.1.1.3		Mycobacterium tuberculosis	PUBLIC HEALTH ENGLAND	2021-11-10	ERR4817984	ERX4687826	PRJEB41201					Sensitive					S		S						S								Walker_2022	99.49	2573387	58	tuberculosis	1.439
SAMN08199302	WGS	PAIRED	ILLUMINA	SRS2769081	SRP127066	North America	GTM		2011	human	Homo sapiens	3	lineage4.3.2	lineage4.3.2	L4.3.2	Mycobacterium tuberculosis	DUKE UNIVERSITY	2017-12-19	SRR6389910	SRX3483332	PRJNA422870		As reported: Human patient			HR-TB																						99.48	1642786	33	tuberculosis	1.701
SAMN30380814	WGS	PAIRED	ILLUMINA	SRS14814156	SRP394383	South America	PRY	Asuncion	2018	human	Homo sapiens	3	lineage4.3.3	lineage4.3.3		Mycobacterium tuberculosis	STANFORD UNIVERSITY	2022-08-26	SRR21240067	SRX17249174	PRJNA870648		sputum			Sensitive																						99.74	1747063	60	tuberculosis	4.117
SAMN06055885	WGS	PAIRED	ILLUMINA	SRS1834469	SRP094134	Asia	VNM	Ho Chi Minh City		human	Homo sapiens	3	lineage1.1.1.1	lineage1.1.1.1	L1.1.1.1	Mycobacterium tuberculosis	UNIVERSITY OF MELBOURNE	2016-12-02	SRR5073926	SRX2393016	PRJNA355614		sputum			Sensitive																						99.26	1480047	50	tuberculosis	3.811
SAMEA7562360	WGS	PAIRED	ILLUMINA	ERS5318994	ERP124983	Europe	ITA						lineage4.1.2	lineage4.1.2		Mycobacterium tuberculosis	SAN RAFFAELE SCIENTIFIC INSTITUTE	2021-11-11	ERR4829921	ERX4699905	PRJEB41242					HR-TB					S	S	R	S	S				S		S	S		S	S		['CRyPTIC_reuse_table','Walker_2022']	99.47	1703145	57	tuberculosis	1.567
SAMEA6359727	WGS	PAIRED	ILLUMINA	ERS4125976	ERP021867	Europe	GBR						La1.8.1	La1.8.1	La1	Mycobacterium bovis	WELLCOME SANGER INSTITUTE	2021-02-02	ERR5087832	ERX4893953	PRJEB19799					Other																						97.79	1646641	38	tuberculosis	2.307
SAMN08892520	WGS	PAIRED	ILLUMINA	SRS3142547	SRP128089	Asia	PAK			human	Homo sapiens	3	lineage3	lineage3	L3	Mycobacterium tuberculosis	SAN RAFFAELE	2018-04-09	SRR6964603	SRX3906456	PRJNA428596					Pre-XDR-TB		S			S		R	S	S			R	R	R				S			CRyPTIC_WHO2021_PMC7612554	99.6	806917	18	tuberculosis	9.938
SAMN09725628	WGS	PAIRED	ILLUMINA	SRS3606340	SRP155672	Oceania	NZL	Otaki	2007	domestic pig	Sus scrofa domesticus	2	La1.8.1	La1.8.1	La1	Mycobacterium bovis	AGRESEARCH	2018-07-29	SRR7617588	SRX4481989	PRJNA479921					Other																						99.45	1241477	72	tuberculosis	6.019
SAMN15348139	WGS	PAIRED	ILLUMINA	SRS6897451	SRP268581	Europe	SWE	Stockholm	1999	human	Homo sapiens	3	lineage2.2.1	lineage2.2.1		Mycobacterium tuberculosis	UPPSALA UNIVERSITY	2020-06-24	SRR12080274	SRX8607525	PRJNA641253		lung			MDR-TB																						99.5	2387099	48	tuberculosis	2.005
SAMN41148595	WGS	PAIRED	ILLUMINA	SRS21175508	SRP338930	North America	USA	New York state	2023	human	Homo sapiens	3	lineage2.2.1	lineage2.2.1		Mycobacterium tuberculosis	WADSWORTH CENTER	2024-05-01	SRR28860117	SRX24420045	PRJNA766641					Sensitive																						99.59	1595703	53	tuberculosis	1.595
SAMEA112806616	WGS	PAIRED	ILLUMINA	ERS14814162	ERP010814								lineage4.8	lineage4.8		Mycobacterium tuberculosis	FZB	2023-07-21	ERR11082982	ERX10530351	PRJEB9680					Sensitive																						99.62	1645279	54	tuberculosis	0.459
SAMN41390205	WGS	PAIRED	ILLUMINA	SRS21288146	SRP507535					human	Homo sapiens	3	lineage2.2.1	lineage2.2.1		Mycobacterium tuberculosis	FIND, THE FOUNDATION FOR INNOVATIVE NEW DIAGNOSTICS	2024-05-14	SRR29016912	SRX24543620	PRJNA1109295					HR-TB																						99.54	1126353	37	tuberculosis	2.511
SAMN35340133	WGS	PAIRED	ILLUMINA	SRS17799572	SRP439184	Asia	KAZ		2021	human	Homo sapiens	3	lineage2.2.1	lineage2.2.1		Mycobacterium tuberculosis	NIH / NIAID	2023-05-23	SRR24710101	SRX20488836	PRJNA975605		sputum			MDR-TB																						99.49	1746246	58	tuberculosis	1.386
SAMN33243741	WGS	PAIRED	ILLUMINA	SRS16729675	SRP421874	South America	COL	La Dorada, Caldas	2018	human	Homo sapiens	3	lineage4.3.3	lineage4.3.3	L4.3.3	Mycobacterium tuberculosis	GRAM, U. DE MANIZALES, U. CATOLICA DE MANIZALES, LABORATORIO DE SALUD PUBLICA DE CALDAS	2023-02-10	SRR23402841	SRX19332764	PRJNA933623		sputum			Sensitive																						99.73	1904799	65	tuberculosis	0.625
SAMEA5282391	WGS	PAIRED	ILLUMINA	ERS3089659	ERP113530								lineage2.2.2	lineage2.2.2		Mycobacterium tuberculosis	INSTITUTE OF TROPICAL MEDICINE	2019-05-31	ERR3132141	ERX3161372	PRJEB31023					Sensitive																						99.64	1285492	71	tuberculosis	1.959
SAMEA13291964	WGS	PAIRED	ILLUMINA	ERS10894895	ERP135943	Europe	GBR	Birmingham	2017	human	Homo sapiens	3	lineage3	lineage3		Mycobacterium tuberculosis	NDM EXPERIEMENTAL MEDICINE	2023-11-01	ERR9117691	ERX8660784	PRJEB51323					Sensitive																						99.26	2476984	62	tuberculosis	2.092
SAMN15228667	WGS	PAIRED	ILLUMINA	SRS6834559	SRP267157	Asia	MYS	Kota Kinabalu	2012	human	Homo sapiens	3	lineage1.2.1.2.1	lineage1.2.1.2.1		Mycobacterium tuberculosis	CHARLES DARWIN UNIVERSITY	2020-06-13	SRR12006642	SRX8539757	PRJNA639216					Sensitive																						98.36	1728166	57	tuberculosis	1.642
SAMN36766281	WGS	PAIRED	ILLUMINA	SRS18451991	SRP278968	Africa	MDG	Antananarivo PBZT	2022	white-belted black-and-white ruffed lemur	Varecia variegata subcincta	3	lineage4.3.3	lineage4.3.3		Mycobacterium tuberculosis	INSTITUT PASTEUR DE MADAGASCAR	2023-07-31	SRR25460165	SRX21192973	PRJNA659624					Sensitive																						99.81	1763625	60	tuberculosis	0.693
SAMEA7525247	WGS	PAIRED	ILLUMINA	ERS5281721	ERP124850	Asia	IND	Mumbai					lineage2.2.1	lineage2.2.1		Mycobacterium tuberculosis	FOUNDATION FOR MEDICAL RESEARCH INDIA	2021-11-09	ERR4796780	ERX4666195	PRJEB41116					Pre-XDR-TB	S	S			R	I	R	S	R				R		S	S	S	R	S	R	['CRyPTIC_reuse_table','Walker_2022']	99.35	1563177	42	tuberculosis	1.26
SAMN15228705	WGS	PAIRED	ILLUMINA	SRS6834491	SRP267157	Asia	MYS	Kota Kinabalu	2013	human	Homo sapiens	3	lineage1.2.1.2.1	lineage1.2.1.2.1		Mycobacterium tuberculosis	CHARLES DARWIN UNIVERSITY	2020-06-13	SRR12006710	SRX8539689	PRJNA639216					Sensitive																						99.28	1452345	47	tuberculosis	2.065
SAMN26038043	WGS	PAIRED	ILLUMINA	SRS12173940	SRP076676	Europe	GBR	Birmingham	2009	human	Homo sapiens	3	lineage1.2.2.2	lineage1.2.2.2		Mycobacterium tuberculosis	MODMEDMICOXFORD	2022-03-03	SRR18213766	SRX14360418	PRJNA302362					Other																						99.15	1695715	38	tuberculosis	0.984
SAMEA7549206	WGS	PAIRED	ILLUMINA	ERS5305857	ERP124941	Europe	GBR						lineage3	lineage3		Mycobacterium tuberculosis	PUBLIC HEALTH ENGLAND	2021-11-10	ERR4815845	ERX4685687	PRJEB41201					Sensitive					S		S					S	S								Walker_2022	99.59	1478150	50	tuberculosis	2.875
SAMD00589885	WGS	PAIRED	ILLUMINA	DRS312521	DRP010174	Asia	VNM	Hanoi		human	Homo sapiens	3	lineage2.2.1	lineage2.2.1		Mycobacterium tuberculosis	RIT_JATA	2023-06-21	DRR454970	DRX440032	PRJDB15583		sputum			MDR-TB																						99.58	1585800	55	tuberculosis	2.412
SAMEA112800707	WGS	PAIRED	ILLUMINA	ERS14808253	ERP010814								lineage3	lineage3		Mycobacterium tuberculosis	FZB	2023-07-20	ERR11050700	ERX10497491	PRJEB9680					Sensitive																						99.55	1363195	44	tuberculosis	2.244
SAMN03647202	WGS	PAIRED	ILLUMINA	SRS991818	SRP061066	Europe	GBR						lineage4.1.1.3.1	lineage4.1.1.3.1	L4.1.1.3.1	Mycobacterium tuberculosis	UNIVERSITY OF OXFORD	2015-07-23	SRR2100029	SRX1094723	PRJNA282721					Sensitive					S		S					S	S								CRyPTIC_WHO2021_PMC7612554	99.51	1694159	57	tuberculosis	2.566
SAMN36662618	WGS	PAIRED	ILLUMINA	SRS18393154	SRP450880	Asia	CHN	Tianjin	2012	human	Homo sapiens	3	lineage2.2.1.1	lineage2.2.1.1		Mycobacterium tuberculosis	CHINESE ACADEMY OF SCIENCES	2023-07-22	SRR25389454	SRX21127641	PRJNA996873		sputum			Pre-XDR-TB																						98.61	1722188	56	tuberculosis	2.06
SAMEA3449990	WGS	PAIRED	ILLUMINA	ERS747390	ERP010391								lineage4.8	lineage4.8	L4	Mycobacterium tuberculosis	FZB	2015-06-13	ERR911874	ERX991004	PRJEB9308					Sensitive																						99.69	1260655	81	tuberculosis	2.109
SAMEA11225738	WGS	PAIRED	ILLUMINA	ERS8875213	ERP005779								lineage1.2.2.2	lineage1.2.2.2		Mycobacterium tuberculosis complex sp.	FZB	2022-07-13	ERR7902710	ERX7470855	PRJEB6273					Sensitive																						99.28	1686245	58	tuberculosis	2.069
SAMEA2710919	WGS	PAIRED	ILLUMINA	ERS531876	ERP006738	Asia	THA						lineage1.2.1.2.1	lineage1.2.1.2.1	L2.2.1	Mycobacterium tuberculosis	THE WELLCOME TRUST SANGER INSTITUTE	2016-01-09	ERR775805	ERX718684	PRJEB7056					Other																						98.11	1342691	31	tuberculosis	2.032
SAMN06481154	WGS	PAIRED	ILLUMINA	SRS2024500	SRP101431	Asia	IND	Tamil Nadu	2012	human	Homo sapiens	3	lineage1.1.2	lineage1.1.2	L1	Mycobacterium tuberculosis	SRI RAMACHANDRA UNIVERSITY	2017-03-06	SRR5314270	SRX2613972	PRJNA378222		sputum			HR-TB																						99.34	1249861	65	tuberculosis	3.53
SAMEA7529192	WGS	PAIRED	ILLUMINA	ERS5285661	ERP124850	Asia	IND	Mumbai					lineage3.1.2	lineage3.1.2		Mycobacterium tuberculosis	FOUNDATION FOR MEDICAL RESEARCH INDIA	2021-11-11	ERR4800606	ERX4670021	PRJEB41116					Sensitive																						99.5	1656099	56	tuberculosis	0.999
SAMEA7563818	WGS	PAIRED	ILLUMINA	ERS5320450	ERP125016	Europe	DEU						lineage4.1.2.1	lineage4.1.2.1		Mycobacterium tuberculosis	IML GAUTING	2021-11-11	ERR4831377	ERX4701361	PRJEB41275					Sensitive	S				S	S	S	S	S				S		S	S	S	S	S	S	['CRyPTIC_reuse_table','Walker_2022']	99.53	1724839	58	tuberculosis	1.194
SAMN40983309	WGS	PAIRED	ILLUMINA	SRS21039770	SRP502062	Asia	KAZ		2022	human	Homo sapiens	3	lineage2.2.1	lineage2.2.1		Mycobacterium tuberculosis	NIAID TB PORTALS PROGRAM	2024-04-16	SRR28706451	SRX24273804	PRJNA1074793		sputum			MDR-TB																						99.46	1568945	53	tuberculosis	0.968
SAMEA8718820	WGS	PAIRED	ILLUMINA	ERS6403265	ERP128647	Africa	ZAF						lineage4.3.4.2.1	lineage4.3.4.2.1		Mycobacterium tuberculosis	CTB/NICD	2022-03-15	ERR8975694	ERX5543924	PRJEB44577					Pre-XDR-TB	S				R	S	S	S	R				S		S	R	S	R	S	S	CRyPTIC_reuse_table	99.74	1823161	64	tuberculosis	2.867
SAMN07766007	WGS	PAIRED	ILLUMINA	SRS2577009	SRP119652	North America	CAN	British Columbia	2007	human	Homo sapiens	3	lineage1.2.1.2.1	lineage1.2.1.2.1	L1	Mycobacterium tuberculosis	BC CENTRE FOR DISEASE CONTROL PUBLIC HEALTH LABORATORY	2017-10-10	SRR6153052	SRX3264784	PRJNA413593					Sensitive					S		S						S	S							CRyPTIC_WHO2021_PMC7612554	99.39	1825842	52	tuberculosis	1.376
SAMEA11761513	WGS	PAIRED	ILLUMINA	ERS9408902	ERP127235	Africa	ZAF		2017	human	Homo sapiens	3	lineage2.2.2	lineage2.2.2		Mycobacterium tuberculosis	DST/NRF CENTRE OF EXCELLENCE FOR BIOMEDICAL TB RES	2022-03-16	ERR8025710	ERX7591298	PRJEB43283		sputum			Pre-XDR-TB																						99.07	1536173	43	tuberculosis	1.037
SAMEA7551847	WGS	PAIRED	ILLUMINA	ERS5308495	ERP124941	Europe	GBR						lineage4.4.1.1	lineage4.4.1.1		Mycobacterium tuberculosis	PUBLIC HEALTH ENGLAND	2021-11-10	ERR4818483	ERX4688325	PRJEB41201					Sensitive					S		S					S	S								Walker_2022	99.52	1285900	41	tuberculosis	3.763
SAMN21616678	WGS	PAIRED	ILLUMINA	SRS10316891	SRP338617	North America	CAN	Ontario	2019	human	Homo sapiens	3	lineage2.2.1.1	lineage2.2.1.1		Mycobacterium tuberculosis	PUBLIC HEALTH ONTARIO	2021-09-24	SRR16058156	SRX12344512	PRJNA766079					Sensitive					S		S					S	S								CRyPTIC_WHO2021_PMC7612554	99.52	977484	57	tuberculosis	3.276
SAMN19688655	WGS	PAIRED	ILLUMINA	SRS9198601	SRP323639	Europe	MDA		2018	human	Homo sapiens	3	lineage4.1.2.1	lineage4.1.2.1		Mycobacterium tuberculosis	SIMON FRASER UNIVERSITY	2021-06-13	SRR14801900	SRX11135211	PRJNA736718					Sensitive																						99.61	1761056	60	tuberculosis	0.81
SAMN09715547	WGS	PAIRED	ILLUMINA	SRS3595222	SRP155250	Europe	ROU	Bucharest		human	Homo sapiens	3	lineage4	lineage4	L4	Mycobacterium tuberculosis	NIH / NIAID	2018-07-25	SRR7592368	SRX4457396	PRJNA482865		sputum			MDR-TB																						99.45	1550827	49	tuberculosis	0.928
SAMN19113250	WGS	PAIRED	ILLUMINA	SRS8960929	SRP319622	Oceania	AUS	Northern Territory	2003	human	Homo sapiens	3	lineage4.3.3	lineage4.3.3		Mycobacterium tuberculosis	MDUPHL	2021-05-15	SRR14519982	SRX10865590	PRJNA729189					Sensitive																						99.69	1449878	49	tuberculosis	2.662
SAMN03300104	WGS	PAIRED	ILLUMINA	SRS839004	SRP053287	North America	USA	KS	2001	domestic cattle	Bos taurus	2	La1.8.1	La1.8.1	La1	Mycobacterium bovis	USDA-NVSL-DBL	2015-02-23	SRR1791746	SRX867408	PRJNA251692					Other																						99.37	564038	25	tuberculosis	14.099
SAMEA7552451	WGS	PAIRED	ILLUMINA	ERS5309098	ERP124941	Europe	GBR						lineage4.6.2.2	lineage4.6.2.2		Mycobacterium tuberculosis	PUBLIC HEALTH ENGLAND	2021-11-10	ERR4819086	ERX4688928	PRJEB41201					HR-TB	S	S			S	S	R	S	S				S					S	S		Walker_2022	95.68	1152430	25	tuberculosis	4.801
SAMD00604018	WGS	PAIRED	ILLUMINA	DRS330077	DRP010549	Asia	JPN	Hyogo, Kobe	2017	human	Homo sapiens	3	lineage2.2.1	lineage2.2.1		Mycobacterium tuberculosis	KIH	2023-09-20	DRR474185	DRX458414	PRJDB15809					Sensitive																						99.63	1498562	91	tuberculosis	1.168
SAMEA7541895	WGS	PAIRED	ILLUMINA	ERS5298347	ERP124931	Africa	ZAF						lineage2.2.2	lineage2.2.2		Mycobacterium tuberculosis	CTB/NICD	2021-11-11	ERR4809357	ERX4678897	PRJEB41191					Pre-XDR-TB	R				R	R	R	R	R				R		S	S	S	R	S	R	['CRyPTIC_reuse_table','Walker_2022']	99.61	1802075	61	tuberculosis	0.906
SAMN22169373	WGS	PAIRED	ILLUMINA	SRS10515227	SRP340665	Asia	CHN	Kashgar	2012	bovine	Bos taurus	2	La1.4	La1.4	La1	Mycobacterium bovis	CHINA AGRICULTURAL UNIVERSITY	2021-10-09	SRR16278256	SRX12557545	PRJNA769553		As reported: tissue sample, farm			Other																						99.35	1765407	60	tuberculosis	2.488
SAMN13568738	WGS	PAIRED	ILLUMINA	SRS5925407	SRP239172	South America	PER	Lima	2016	human	Homo sapiens	3	lineage4.3.2	lineage4.3.2	L4	Mycobacterium tuberculosis	RADBOUDUMC	2019-12-31	SRR10808875	SRX7482530	PRJNA595834		sputum			Sensitive																						99.68	1731981	63	tuberculosis	4.976
SAMN10961368	WGS	PAIRED	ILLUMINA	SRS4425919	SRP187237	Asia	CHN	Wenzhou	2016	human	Homo sapiens	3	lineage2.2.1	lineage2.2.1	L2.2.1	Mycobacterium tuberculosis	HUASHAN HOSPITAL, FUDAN UNIVERSITY	2019-03-01	SRR8651602	SRX5449328	PRJNA522942		sputum			Pre-XDR-TB																						99.5	1895417	60	tuberculosis	1.277
SAMEA5164445	WGS	PAIRED	ILLUMINA	ERS2972167	ERP112727								lineage4.3.2	lineage4.3.2		Mycobacterium tuberculosis	WELLCOME SANGER INSTITUTE	2020-04-19	ERR4024990	ERX4026378	PRJEB30294					Sensitive																						99.64	1756508	59	tuberculosis	0.509
SAMEA1688675	WGS	PAIRED	ILLUMINA	ERS168425	ERP001072	Africa	MWI	Karonga	1998	human	Homo sapiens	3	lineage4.3.4.2.1	lineage4.3.4.2.1	L4.3.4.2.1	Mycobacterium tuberculosis	SC	2013-01-23	ERR221617	ERX196282	PRJEB2794		sputum			MDR-TB																						99.8	2968021	65	tuberculosis	1.292
SAMN40655376	WGS	PAIRED	ILLUMINA	SRS20888968	SRP498669	Europe	MDA		2021	human	Homo sapiens	3	lineage2.2.1	lineage2.2.1		Mycobacterium tuberculosis	NIAID TB PORTALS PROGRAM	2024-03-29	SRR28498431	SRX24100559	PRJNA1074788		sputum			MDR-TB																						99.48	1041820	35	tuberculosis	2.91
SAMEA7549568	WGS	PAIRED	ILLUMINA	ERS5306219	ERP124941	Europe	GBR						lineage4.3.3	lineage4.3.3		Mycobacterium tuberculosis	PUBLIC HEALTH ENGLAND	2021-11-10	ERR4816207	ERX4686049	PRJEB41201					Sensitive																						99.65	1698098	38	tuberculosis	2.178
SAMN03648658	WGS	PAIRED	ILLUMINA	SRS991085	SRP061066	Africa	ZAF						lineage2.2.1	lineage2.2.1	L2.2.1	Mycobacterium tuberculosis	UNIVERSITY OF OXFORD	2015-07-23	SRR2101411	SRX1096105	PRJNA282721					Sensitive					S		S		S					S				S			CRyPTIC_WHO2021_PMC7612554	99.25	797458	40	tuberculosis	4.943
SAMN19688018	WGS	PAIRED	ILLUMINA	SRS9198174	SRP323639	Europe	MDA		2019	human	Homo sapiens	3	lineage4.1.2	lineage4.1.2		Mycobacterium tuberculosis	SIMON FRASER UNIVERSITY	2021-06-13	SRR14801733	SRX11134784	PRJNA736718					Other																						99.49	1702238	57	tuberculosis	0.959
SAMEA8719134	WGS	PAIRED	ILLUMINA	ERS6403579	ERP128647	Africa	ZAF						lineage2.2.2	lineage2.2.2		Mycobacterium tuberculosis	CTB/NICD	2022-03-22	ERR8976011	ERX5544238	PRJEB44577					Pre-XDR-TB	R				R	R	R	R	R				R		S	R	S	R	S	R	CRyPTIC_reuse_table	99.53	1826007	63	tuberculosis	1.446
SAMN07765918	WGS	PAIRED	ILLUMINA	SRS2577243	SRP119652	North America	CAN	British Columbia	2006	human	Homo sapiens	3	lineage1.2.1.2	lineage1.2.1.2	L1	Mycobacterium tuberculosis	BC CENTRE FOR DISEASE CONTROL PUBLIC HEALTH LABORATORY	2017-10-10	SRR6152816	SRX3265020	PRJNA413593					Sensitive					S		S						S	S							CRyPTIC_WHO2021_PMC7612554	99.42	1883071	53	tuberculosis	0.741
SAMN31046492	WGS	PAIRED	ILLUMINA	SRS15271436	SRP400134	Asia	TWN		2021	human	Homo sapiens	3	lineage2.2.1	lineage2.2.1		Mycobacterium tuberculosis	TAIWAN CENTERS FOR DISEASE CONTROL	2022-09-28	SRR21747069	SRX17742565	PRJNA884747		lung			Sensitive																						99.68	1207540	81	tuberculosis	1.197
SAMEA1118778	WGS	PAIRED	ILLUMINA	ERS2398187	ERP107961	Europe	GBR	England					lineage3	lineage3	L3	Mycobacterium tuberculosis	PHE	2021-10-23	ERR2513597	ERX2532807	PRJEB25991					Sensitive					S		S					S	S								Walker_2022	99.54	1715100	56	tuberculosis	2.519
SAMEA8994393	WGS	PAIRED	ILLUMINA	ERS6677086	ERP127219	Africa	RWA		2018	human	Homo sapiens	3	lineage4.6.1.2	lineage4.6.1.2		Mycobacterium tuberculosis	INSTITUTE OF TROPICAL MEDICINE	2021-09-30	ERR6359094	ERX5990628	PRJEB43270		sputum			MDR-TB																						99.64	1815652	56	tuberculosis	1.512
SAMEA7552730	WGS	PAIRED	ILLUMINA	ERS5309377	ERP124941	Europe	GBR						lineage4	lineage4		Mycobacterium tuberculosis	PUBLIC HEALTH ENGLAND	2021-11-10	ERR4819365	ERX4689207	PRJEB41201					Sensitive																						99.53	1842514	41	tuberculosis	2.126
SAMN06056016	WGS	PAIRED	ILLUMINA	SRS1834647	SRP094134	Asia	VNM	Ho Chi Minh City		human	Homo sapiens	3	lineage2.2.1	lineage2.2.1	L2.2.1	Mycobacterium tuberculosis	UNIVERSITY OF MELBOURNE	2016-12-02	SRR5074105	SRX2393195	PRJNA355614		sputum			HR-TB																						99.51	1470098	49	tuberculosis	3.271
SAMEA2710852	WGS	PAIRED	ILLUMINA	ERS531809	ERP006738	Asia	THA						lineage2.2.1	lineage2.2.1	L2.2.1	Mycobacterium tuberculosis	SC	2016-01-11	ERR718357	ERX662279	PRJEB7056					Sensitive																						99.59	1610107	36	tuberculosis	1.254
SAMEA7552954	WGS	PAIRED	ILLUMINA	ERS5309600	ERP124941	Europe	GBR						lineage4.8	lineage4.8		Mycobacterium tuberculosis	PUBLIC HEALTH ENGLAND	2021-11-10	ERR4819588	ERX4689430	PRJEB41201					Sensitive					S		S						S								Walker_2022	99.19	1807985	41	tuberculosis	2.237
SAMEA112189058	WGS	PAIRED	ILLUMINA	ERS14298947	ERP143048								lineage4.7	lineage4.7		Mycobacterium tuberculosis	CTB/NICD	2023-01-15	ERR10748464	ERX10200070	PRJEB58017					Pre-XDR-TB																						99.61	2116759	36	tuberculosis	1.498
SAMEA7528690	WGS	PAIRED	ILLUMINA	ERS5285160	ERP124850	Asia	IND	Mumbai					lineage3.1.2.1	lineage3.1.2.1		Mycobacterium tuberculosis	FOUNDATION FOR MEDICAL RESEARCH INDIA	2021-11-10	ERR4800105	ERX4669520	PRJEB41116					HR-TB																						99.47	1652245	54	tuberculosis	0.296
SAMEA7562950	WGS	PAIRED	ILLUMINA	ERS5319583	ERP124989	Africa	ZAF						lineage2.2.2	lineage2.2.2		Mycobacterium tuberculosis	AFRICAN HEALTH RESEARCH INSTITUTE	2021-11-11	ERR4830510	ERX4700494	PRJEB41248					MDR-TB	S				R	S	R	S	S				R		S	S	S	S	S	R	['CRyPTIC_reuse_table','Walker_2022']	98.54	1672749	54	tuberculosis	2.847
SAMEA4744192	WGS	PAIRED	ILLUMINA	ERS2564303	ERP109440	North America	CAN		2003	human	Homo sapiens	3	lineage4.4.1.1	lineage4.4.1.1	L4	Mycobacterium tuberculosis	NORWEGIAN INSTITUTE OF PUBLIC HEALTH	2018-07-12	ERR2652945	ERX2669399	PRJEB27366					Sensitive																						99.71	1941034	62	tuberculosis	0.576
SAMN32819252	WGS	PAIRED	ILLUMINA	SRS16523897	SRP418517	Europe	GBR		2011	bovine	Bos taurus	2	La1.8.1	La1.8.1	La1	Mycobacterium bovis	AGRIFOOD AND BIOSCIENCES INSTITUTE	2023-01-20	SRR23174060	SRX19124623	PRJNA925930					Other																						99.33	3008099	71	tuberculosis	2.727
SAMN06209981	WGS	PAIRED	ILLUMINA	SRS1903496	SRP075210	Asia	AZE	Baku	2015	human	Homo sapiens	3	lineage2.2.1	lineage2.2.1	L2	Mycobacterium tuberculosis	BI	2017-01-07	SRR5153710	SRX2471827	PRJNA318002		sputum			Pre-XDR-TB																						99.25	1740650	37	tuberculosis	2.166
SAMN31672677	WGS	PAIRED	ILLUMINA	SRS15724580	SRP407089	Oceania	AUS	NSW	2017	human	Homo sapiens	3	lineage1.1.2	lineage1.1.2		Mycobacterium tuberculosis	INSTITUTE OF CLINICAL PATHOLOGY AND MEDICAL RESEARCH	2022-11-09	SRR22251430	SRX18228298	PRJNA899911					Sensitive																						99.27	1658236	54	tuberculosis	2.106
SAMN40566493	WGS	PAIRED	ILLUMINA	SRS20808991	SRP338930	North America	USA	New York state	2020	human	Homo sapiens	3	lineage1.2.1.2.1	lineage1.2.1.2.1		Mycobacterium tuberculosis	WADSWORTH CENTER	2024-03-21	SRR28409310	SRX24013862	PRJNA766641		sputum			Other																						99.48	1515583	81	tuberculosis	2.758
SAMEA112250020	WGS	PAIRED	ILLUMINA	ERS14360883	ERP010814								lineage6.2.2	lineage6.2.2		Mycobacterium tuberculosis	FZB	2022-12-27	ERR10680043	ERX10147871	PRJEB9680					MDR-TB																						99.38	1616654	55	tuberculosis	2.156
SAMEA1903094	WGS	PAIRED	['ILLUMINA','ILLUMINA']	ERS199964									lineage2.2.1	lineage2.2.1		Mycobacterium tuberculosis			['ERR279563','ERR495094']	['ERX252896','ERX460510']	PRJEB1366					MDR-TB																						99.52	3539793	81	tuberculosis	0.85
SAMEA1119838	WGS	PAIRED	ILLUMINA	ERS2399247	ERP107961	Europe	GBR	England					lineage3.1.2.1	lineage3.1.2.1	L3.1.2.1	Mycobacterium tuberculosis	PHE	2022-07-15	ERR2514657	ERX2533867	PRJEB25991					Sensitive					S		S					S	S								Walker_2022	99.56	1681498	52	tuberculosis	2.413
SAMN27519977	WGS	PAIRED	ILLUMINA	SRS12572390	SRP369525	Europe	UKR	Kherson	2020	human	Homo sapiens	3	lineage2.2.1	lineage2.2.1		Mycobacterium tuberculosis	NIH / NIAID	2022-04-11	SRR18715275	SRX14815853	PRJNA825524		sputum			MDR-TB																						99.58	1373435	47	tuberculosis	2.419
SAMN27519731	WGS	PAIRED	ILLUMINA	SRS12571950	SRP369525	Europe	UKR	Zaporizhzhia	2020	human	Homo sapiens	3	lineage2.2.1	lineage2.2.1		Mycobacterium tuberculosis	NIH / NIAID	2022-04-11	SRR18715120	SRX14815413	PRJNA825524		sputum			MDR-TB																						99.53	1488967	51	tuberculosis	2.352
SAMEA1119289	WGS	PAIRED	ILLUMINA	ERS2398698	ERP107961	Europe	GBR	England					lineage4.1.1.1	lineage4.1.1.1	L4.1.1.1	Mycobacterium tuberculosis	PHE	2022-07-23	ERR2514108	ERX2533318	PRJEB25991					Sensitive					S		S					S	S								Walker_2022	99.35	1642787	50	tuberculosis	2.783
SAMEA9070100	WGS	PAIRED	ILLUMINA	ERS6798407	ERP129488	Africa	ZAF						lineage4.3.2.1	lineage4.3.2.1		Mycobacterium tuberculosis	Swiss-TPH	2021-06-29	ERR5987255	ERX5627308	PRJEB45389					HR-TB	S					S												S			CRyPTIC_WHO2021_PMC7612554	99.48	1612202	36	tuberculosis	0.389
SAMN37848030	WGS	PAIRED	ILLUMINA	SRS19170342	SRP466602	Asia	VNM	Ho Chi Minh City		human	Homo sapiens	3	lineage2.2.1	lineage2.2.1		Mycobacterium tuberculosis	UNIVERSITY OF MELBOURNE/ THE PETER DOHERTY INSTITUTE FOR INFECTION AND IMMUNITY	2023-10-16	SRR26399730	SRX22105261	PRJNA1028637		cerebrospinal fluid			Sensitive																						99.52	1495913	50	tuberculosis	3.255
SAMN26553906	WGS	PAIRED	ILLUMINA	SRS12235621	SRP363347	Europe	ITA		2020	human	Homo sapiens	3	lineage6.2.3	lineage6.2.3		Mycobacterium tuberculosis	SAN RAFFAELE SCIENTIFIC INSTITUTE	2022-03-11	SRR18289181	SRX14426972	PRJNA814459		sputum			Sensitive																						99.28	1806319	61	tuberculosis	3.095
SAMEA113556049	WGS	PAIRED	ILLUMINA	ERS15552172	ERP147779	Africa	MOZ	Maputo					lineage4.1.2.1	lineage4.1.2.1		Mycobacterium tuberculosis	FZB	2023-09-24	ERR11488503	ERX10894679	PRJEB62665					MDR-TB																						99.43	1467251	48	tuberculosis	2.468
SAMEA104362249	WGS	PAIRED	ILLUMINA	ERS1987227	ERP104985	South America	PER						lineage4.3.3	lineage4.3.3		Mycobacterium tuberculosis	UNIVERSIDAD PERUANA CAYETANO HEREDIA, PERU	2021-10-17	ERR2184408	ERX2240575	PRJEB23245					Sensitive	S				S	S	S	S	S				S		S		S	S	S	S	['Walker_2022','CRyPTIC_reuse_table']	99.57	1692891	58	tuberculosis	1.569
SAMN07660385	WGS	PAIRED	ILLUMINA	SRS2521699	SRP117784	Europe	GBR	Oxford	2016	human	Homo sapiens	3	lineage4.1.1.3.1	lineage4.1.1.3.1	L4.1.1.3.1	Mycobacterium tuberculosis	MODMEDMICOXFORD	2017-10-27	SRR6046819	SRX3193966	PRJNA401515					Pre-XDR-TB					S		R						R								CRyPTIC_WHO2021_PMC7612554	99.03	1484157	43	tuberculosis	3.21
SAMEA5330344	WGS	PAIRED	ILLUMINA	ERS3136538	ERP113426	North America	MEX			human	Homo sapiens	3	lineage4.1.2.1	lineage4.1.2.1	L4.1.2.1	Mycobacterium tuberculosis	INSTITUTO DE SALUD PUBLICA	2019-06-12	ERR3148153	ERX3177119	PRJEB30933					Sensitive																						99.51	446117	24	tuberculosis	6.904
SAMEA7525874	WGS	PAIRED	ILLUMINA	ERS5282348	ERP124850	Asia	IND	Mumbai					lineage2.2.1	lineage2.2.1		Mycobacterium tuberculosis	FOUNDATION FOR MEDICAL RESEARCH INDIA	2021-11-09	ERR4797325	ERX4666740	PRJEB41116					Pre-XDR-TB	S	S			R	R	R	R	R				R		S	S	S	R	S	R	['Walker_2022','CRyPTIC_reuse_table']	99.33	1699135	50	tuberculosis	2.379
SAMEA8994307	WGS	PAIRED	ILLUMINA	ERS6677000	ERP127219	Africa	RWA		2018	human	Homo sapiens	3	lineage4.6.1.2	lineage4.6.1.2		Mycobacterium tuberculosis	INSTITUTE OF TROPICAL MEDICINE	2021-09-30	ERR6359008	ERX5990542	PRJEB43270		sputum			Sensitive																						99.54	1768170	54	tuberculosis	1.519
SAMN04633319	WGS	PAIRED	ILLUMINA	SRS1540414	SRP075210	Europe	MDA		2015	human	Homo sapiens	3	lineage2.2.1	lineage2.2.1	L2	Mycobacterium tuberculosis	BI	2016-07-05	SRR3743406	SRX1897548	PRJNA318002		sputum			MDR-TB																						98.76	1528120	33	tuberculosis	2.893
SAMN15180289	WGS	PAIRED	ILLUMINA	SRS6813706	SRP266712	Asia	MMR	Yangon		human	Homo sapiens	3	lineage2.2.1	lineage2.2.1		Mycobacterium tuberculosis	UNIVERSITY OF OTAGO	2020-06-10	SRR11972324	SRX8516050	PRJNA638161		sputum			Pre-XDR-TB																						98.62	1278020	19	tuberculosis	7.937
SAMN40031853	WGS	PAIRED	ILLUMINA	SRS20528231	SRP226525	Asia	IND	Madhya Pradesh - Bhairopur	2022	human	Homo sapiens	3	lineage1.2.2.1	lineage1.2.2.1		Mycobacterium tuberculosis	CHRISTIAN MEDICAL COLLAGE, VELLORE	2024-02-22	SRR28045586	SRX23696939	PRJNA575883		pulmonary			Other																						99.16	1867178	53	tuberculosis	1.124
SAMEA112801732	WGS	PAIRED	ILLUMINA	ERS14809278	ERP010814								lineage4.8	lineage4.8		Mycobacterium tuberculosis	FZB	2023-07-21	ERR11067930	ERX10514860	PRJEB9680					Sensitive																						99.67	1518838	51	tuberculosis	1.68
SAMN15228800	WGS	PAIRED	ILLUMINA	SRS6834627	SRP267157	Asia	MYS	Kota Kinabalu	2017	human	Homo sapiens	3	lineage1.2.1.2.1	lineage1.2.1.2.1		Mycobacterium tuberculosis	CHARLES DARWIN UNIVERSITY	2020-06-13	SRR12006574	SRX8539825	PRJNA639216					Sensitive																						99.43	1886976	62	tuberculosis	0.586
SAMEA7550172	WGS	PAIRED	ILLUMINA	ERS5306822	ERP124941	Europe	GBR						lineage1.1.3.1	lineage1.1.3.1		Mycobacterium tuberculosis	PUBLIC HEALTH ENGLAND	2021-11-10	ERR4816810	ERX4686652	PRJEB41201					Sensitive																						98.62	2411273	49	tuberculosis	1.377
SAMN07373547	WGS	PAIRED	ILLUMINA	SRS2534773	SRP118711	North America	CAN	Nunavut					lineage4.8	lineage4.8	L4.8	Mycobacterium tuberculosis	NML	2017-09-25	SRR6067265	SRX3209787	PRJNA388806					Sensitive																						99.82	1020789	67	tuberculosis	1.375
SAMN18648018	WGS	PAIRED	ILLUMINA	SRS8655994	SRP289688	South America	BRA	Mato Grosso do Sul, Campo Grande	2014	human	Homo sapiens	3	lineage4.3.4.2	lineage4.3.4.2		Mycobacterium tuberculosis	STANFORD UNIVERSITY	2021-04-07	SRR14164605	SRX10532721	PRJNA671770		sputum			Sensitive																						99.74	1305438	43	tuberculosis	1.576
SAMEA104446957	WGS	PAIRED	ILLUMINA	ERS2064899	ERP022352	Europe	DNK		1997	human	Homo sapiens	3	lineage4.8	lineage4.8	L4.8	Mycobacterium tuberculosis	STATENS SERUM INSTITUT	2017-12-22	ERR2229755	ERX2283094	PRJEB20214		As reported: Secrete from trachea			Sensitive																						99.31	1461996	45	tuberculosis	2.44
SAMEA7526711	WGS	PAIRED	ILLUMINA	ERS5283183	ERP124850	Asia	IND	Mumbai					lineage2.2.1.1	lineage2.2.1.1		Mycobacterium tuberculosis	FOUNDATION FOR MEDICAL RESEARCH INDIA	2021-11-09	ERR4798155	ERX4667575	PRJEB41116					Pre-XDR-TB	S	S				R		S	R							S		R			Walker_2022	99.7	1669736	58	tuberculosis	2.351
SAMEA112802071	WGS	PAIRED	ILLUMINA	ERS14809617	ERP010814								lineage4.1.2.1	lineage4.1.2.1		Mycobacterium tuberculosis	FZB	2023-07-21	ERR11068271	ERX10515201	PRJEB9680					Sensitive																						99.35	1713814	56	tuberculosis	0.977
SAMEA8742326	WGS	PAIRED	ILLUMINA	ERS6421908	ERP128679	Africa	ZAF						lineage2.2.1	lineage2.2.1		Mycobacterium tuberculosis	CTB/NICD	2021-11-11	ERR5918014	ERX5559105	PRJEB44608					MDR-TB																						99.59	1642152	56	tuberculosis	1.223
SAMEA1019019	WGS	PAIRED	ILLUMINA	ERS031548	ERP000276								lineage4.8	lineage4.8		Mycobacterium tuberculosis	SC	2014-09-04	ERR046899	ERX023961	PRJEB2221					Sensitive																						99.62	1076144	17	tuberculosis	19.418
SAMN08708870	WGS	PAIRED	ILLUMINA	SRS3041507	SRP128089					human	Homo sapiens	3	lineage2.2.1	lineage2.2.1		Mycobacterium tuberculosis	SAN RAFFAELE	2018-03-14	SRR6832735	SRX3788842	PRJNA428596					MDR-TB																						99.46	2762304	59	tuberculosis	1.491
SAMEA113556239	WGS	PAIRED	ILLUMINA	ERS15552362	ERP147779	Africa	MOZ	Maputo					lineage3.1.1	lineage3.1.1		Mycobacterium tuberculosis	FZB	2023-10-05	ERR11488705	ERX10894881	PRJEB62665					MDR-TB																						99.2	902001	26	tuberculosis	7.667
SAMEA7526497	WGS	PAIRED	ILLUMINA	ERS5282970	ERP124850	Asia	IND	Mumbai					lineage2.2.1	lineage2.2.1		Mycobacterium tuberculosis	FOUNDATION FOR MEDICAL RESEARCH INDIA	2021-11-09	ERR4797944	ERX4667362	PRJEB41116					Pre-XDR-TB	S	S				R		S	R							S		R	S		Walker_2022	99.5	1729277	53	tuberculosis	2.228
SAMN15773068	WGS	PAIRED	ILLUMINA	SRS7172945	SRP276868	Asia	CHN	Tibet	2010	human	Homo sapiens	3	lineage2.2.1	lineage2.2.1		Mycobacterium tuberculosis	FUDAN UNIVERSITY	2020-08-10	SRR12420330	SRX8916373	PRJNA656167		sputum			Sensitive																						98.95	1535820	43	tuberculosis	1.986
SAMN06252089	WGS	PAIRED	ILLUMINA	SRS1948049	SRP098533	Oceania	NZL	KUMARA	2009	bovine	Bos taurus	2	La1.8.1	La1.8.1	La1	Mycobacterium bovis	UNIVERSITY OF GLASGOW	2017-01-30	SRR5216977	SRX2527187	PRJNA363037					Other																						99.53	479181	33	tuberculosis	4.853
SAMN03647192	WGS	PAIRED	ILLUMINA	SRS991826	SRP061066	Europe	GBR						lineage3	lineage3	L3	Mycobacterium tuberculosis	UNIVERSITY OF OXFORD	2015-07-23	SRR2100019	SRX1094713	PRJNA282721					Sensitive					S		S					S	S								CRyPTIC_WHO2021_PMC7612554	99.28	1611608	56	tuberculosis	0.962
SAMN07766291	WGS	PAIRED	ILLUMINA	SRS2577387	SRP119652	North America	CAN	British Columbia	2012	human	Homo sapiens	3	lineage2.2.1	lineage2.2.1	L2	Mycobacterium tuberculosis	BC CENTRE FOR DISEASE CONTROL PUBLIC HEALTH LABORATORY	2017-10-10	SRR6153172	SRX3265165	PRJNA413593					Sensitive					S		S						S	S							CRyPTIC_WHO2021_PMC7612554	99.52	1811773	51	tuberculosis	1.25
SAMN30185215	WGS	PAIRED	ILLUMINA	SRS14563529	SRP390379	South America	COL		2022	human	Homo sapiens	3	lineage4.3.3	lineage4.3.3		Mycobacterium tuberculosis	UNIVERSIDAD DE ANTIOQUIA	2022-08-08	SRR20958122	SRX16976700	PRJNA867148		sputum			Sensitive																						99.75	1905899	65	tuberculosis	0.627
SAMEA13292051	WGS	PAIRED	ILLUMINA	ERS10894982	ERP135943	Europe	GBR	Birmingham	2017	human	Homo sapiens	3	lineage4.1.2.1	lineage4.1.2.1		Mycobacterium tuberculosis	NDM EXPERIEMENTAL MEDICINE	2023-11-01	ERR9117822	ERX8660915	PRJEB51323					Sensitive																						98.25	983247	32	tuberculosis	4.793
SAMN40566570	WGS	PAIRED	ILLUMINA	SRS20809275	SRP338930	North America	USA	New York state	2020	human	Homo sapiens	3	lineage4.1.2.1	lineage4.1.2.1		Mycobacterium tuberculosis	WADSWORTH CENTER	2024-03-21	SRR28409473	SRX24014145	PRJNA766641		sputum			Sensitive																						99.53	1605527	81	tuberculosis	2.604
SAMN27519797	WGS	PAIRED	ILLUMINA	SRS12571771	SRP369525	Europe	UKR	Chernihiv	2020	human	Homo sapiens	3	lineage4.8	lineage4.8		Mycobacterium tuberculosis	NIH / NIAID	2022-04-11	SRR18714859	SRX14815234	PRJNA825524		sputum			Sensitive																						99.61	1719024	57	tuberculosis	1.407
SAMEA7553998	WGS	PAIRED	ILLUMINA	ERS5310643	ERP124941	Europe	GBR						lineage1.1.2	lineage1.1.2		Mycobacterium tuberculosis	PUBLIC HEALTH ENGLAND	2021-11-11	ERR4820631	ERX4690473	PRJEB41201					Sensitive					S		S					R	S								Walker_2022	99.36	1872741	63	tuberculosis	3.136
SAMN18823579	WGS	PAIRED	ILLUMINA	SRS8749397	SRP315773	North America	MEX	Baja California	2017	domestic cattle	Bos taurus	2	La1.8.1	La1.8.1	La1	Mycobacterium bovis	USDA-NVSL-DBPL	2021-04-21	SRR14296303	SRX10654081	PRJNA723608					Other																						99.46	1233226	67	tuberculosis	5.117
SAMN36849995	WGS	PAIRED	ILLUMINA	SRS18516567	SRP453313	Asia	CHN	Shandong	2017	human	Homo sapiens	3	lineage2.2.1	lineage2.2.1	L4	Mycobacterium tuberculosis	SHANDONG PROVINCIAL HOSPITAL	2023-08-05	SRR25534178	SRX21263490	PRJNA1002108		As reported: phlegm		H37Rv	Sensitive																						99.57	1860083	64	tuberculosis	2.534
SAMEA7552244	WGS	PAIRED	ILLUMINA	ERS5308891	ERP124941	Europe	GBR						lineage3	lineage3		Mycobacterium tuberculosis	PUBLIC HEALTH ENGLAND	2021-11-10	ERR4818879	ERX4688721	PRJEB41201					Sensitive																						99.5	1069929	35	tuberculosis	3.198
SAMEA5189462	WGS	PAIRED	ILLUMINA	ERS2996957	ERP021867	Europe	GBR						La1.8.1	La1.8.1	La1	Mycobacterium bovis	WELLCOME SANGER INSTITUTE	2020-06-04	ERR4187637	ERX4149406	PRJEB19799					Other																						99.38	727257	23	tuberculosis	3.053
SAMEA7551015	WGS	PAIRED	ILLUMINA	ERS5307664	ERP124941	Europe	GBR						lineage4.9	lineage4.9		Mycobacterium tuberculosis	PUBLIC HEALTH ENGLAND	2021-11-10	ERR4817652	ERX4687494	PRJEB41201					Sensitive																						99.93	1473834	49	tuberculosis	2.408
SAMEA6797863	WGS	PAIRED	['ILLUMINA','ILLUMINA']	ERS4525527		Africa	ZAF						lineage4.1.1.3	lineage4.1.1.3		Mycobacterium tuberculosis			['ERR4423604','ERR4423603']	['ERX4364162','ERX4364161']	PRJEB37945					RR-TB																						99.56	1148668	26	tuberculosis	5.823
SAMEA7553642	WGS	PAIRED	ILLUMINA	ERS5310288	ERP124941	Europe	GBR						lineage3.1.2	lineage3.1.2		Mycobacterium tuberculosis	PUBLIC HEALTH ENGLAND	2021-11-11	ERR4820276	ERX4690118	PRJEB41201					HR-TB					S		R						S	S							Walker_2022	99.53	1815219	41	tuberculosis	2.108
SAMN08709068	WGS	PAIRED	ILLUMINA	SRS3041267	SRP128089					human	Homo sapiens	3	lineage2.2.1	lineage2.2.1		Mycobacterium tuberculosis	SAN RAFFAELE	2018-03-14	SRR6832442	SRX3788600	PRJNA428596					MDR-TB																						99.45	1596019	33	tuberculosis	2.126
SAMN27761770	WGS	PAIRED	ILLUMINA	SRS12738342	SRP276100	North America	USA	New York	2019	human	Homo sapiens	3	lineage3	lineage3		Mycobacterium tuberculosis	WADSWORTH CENTER	2022-04-25	SRR18911119	SRX14989083	PRJNA650381		sputum			Other																						99.7	1157685	61	tuberculosis	2.952
SAMEA7560737	WGS	PAIRED	ILLUMINA	ERS5317373	ERP124982	Asia	VNM	Ho Chi Minh City					lineage1.1.1	lineage1.1.1		Mycobacterium tuberculosis	OUCRU-HCMC	2021-11-12	ERR4828300	ERX4698284	PRJEB41241					Sensitive	S				S	I	S	S	S				S		S	S	S	S	S	S	['CRyPTIC_reuse_table','Walker_2022']	99.2	1710101	55	tuberculosis	1.359
SAMEA113538202	WGS	PAIRED	ILLUMINA	ERS15534623	ERP147571	Africa	BWA						lineage4.1.2.1	lineage4.1.2.1		Mycobacterium tuberculosis	FZB	2023-09-17	ERR11466126	ERX10872283	PRJEB62480					Sensitive																						96.43	1350956	35	tuberculosis	2.264
SAMEA7551682	WGS	PAIRED	ILLUMINA	ERS5308330	ERP124941	Europe	GBR						lineage4.8	lineage4.8		Mycobacterium tuberculosis	PUBLIC HEALTH ENGLAND	2021-11-10	ERR4818318	ERX4688160	PRJEB41201					Sensitive																						99.6	1762969	39	tuberculosis	2.002
SAMEA1688530	WGS	PAIRED	ILLUMINA	ERS156661	ERP001072	Africa	MWI	Karonga	2006	human	Homo sapiens	3	lineage4.8	lineage4.8	L4.8	Mycobacterium tuberculosis	SC	2013-01-23	ERR216923	ERX191588	PRJEB2794		sputum			HR-TB							S						S								Coll_2018	99.6	2531027	55	tuberculosis	0.671
SAMN08708180	WGS	PAIRED	ILLUMINA	SRS3040609	SRP128089	Europe	UKR			human	Homo sapiens	3	lineage4.2.1.1	lineage4.2.1.1		Mycobacterium tuberculosis	SAN RAFFAELE	2018-03-14	SRR6831850	SRX3787944	PRJNA428596					Sensitive	S	S			S		S	S	S			S	S	S				S			CRyPTIC_WHO2021_PMC7612554	99.32	2448763	52	tuberculosis	1.896
SAMEA7551399	WGS	PAIRED	ILLUMINA	ERS5308048	ERP124941	Europe	GBR						lineage4.1.2.1	lineage4.1.2.1		Mycobacterium tuberculosis	PUBLIC HEALTH ENGLAND	2021-11-10	ERR4818036	ERX4687878	PRJEB41201					Sensitive					S		S					S	S								Walker_2022	98.67	480384	16	tuberculosis	14.041
SAMEA6359709	WGS	PAIRED	ILLUMINA	ERS4125958	ERP021867	Europe	GBR						La1.8.1	La1.8.1	La1	Mycobacterium bovis	WELLCOME SANGER INSTITUTE	2021-02-02	ERR5087592	ERX4893713	PRJEB19799					Other																						96.22	1583966	40	tuberculosis	2.302
SAMN09725688	WGS	PAIRED	ILLUMINA	SRS3606496	SRP155672	Oceania	NZL	Stoke	1999	domestic pig	Sus scrofa domesticus	2	La1.8.1	La1.8.1	La1	Mycobacterium bovis	AGRESEARCH	2018-07-29	SRR7617430	SRX4482147	PRJNA479921					Other																						99.49	1440853	83	tuberculosis	4.425
SAMN19688385	WGS	PAIRED	ILLUMINA	SRS9198302	SRP323639	Europe	MDA		2019	human	Homo sapiens	3	lineage4.2.1	lineage4.2.1		Mycobacterium tuberculosis	SIMON FRASER UNIVERSITY	2021-06-13	SRR14801605	SRX11134912	PRJNA736718					MDR-TB																						99.43	1762938	60	tuberculosis	2.266
SAMEA9069964	WGS	PAIRED	ILLUMINA	ERS6798272	ERP129488	Africa	ZAF						lineage2.2.1.1	lineage2.2.1.1		Mycobacterium tuberculosis	Swiss-TPH	2021-06-29	ERR5987356	ERX5627173	PRJEB45389					Sensitive	S					S												S			CRyPTIC_WHO2021_PMC7612554	99.48	1610158	36	tuberculosis	0.906
SAMEA7548803	WGS	PAIRED	ILLUMINA	ERS5305455	ERP124941	Europe	GBR						lineage4.1	lineage4.1		Mycobacterium tuberculosis	PUBLIC HEALTH ENGLAND	2021-11-10	ERR4815443	ERX4685285	PRJEB41201					HR-TB					S		R						S								Walker_2022	99.2	1795738	39	tuberculosis	1.572
SAMEA7555157	WGS	PAIRED	ILLUMINA	ERS5311801	ERP124941	Europe	GBR						lineage1.1.2	lineage1.1.2		Mycobacterium tuberculosis	PUBLIC HEALTH ENGLAND	2021-11-11	ERR4821789	ERX4691631	PRJEB41201					Sensitive																						98.94	1788222	60	tuberculosis	2.945
SAMEA7841461	WGS	PAIRED	ILLUMINA	ERS5588633	ERP126433	Europe	ESP		2020	human	Homo sapiens	3	lineage4.3.3	lineage4.3.3		Mycobacterium tuberculosis	HOSPITAL GENERAL UNIVERSITARIO GREGORIO MARANON	2022-07-21	ERR5165792	ERX4970755	PRJEB42555					Sensitive																						99.26	952349	28	tuberculosis	4.537
SAMN09725364	WGS	PAIRED	ILLUMINA	SRS3606556	SRP155672	Oceania	NZL	Benmore Station	2015	ferret	Mustela sp.	2	La1.8.1	La1.8.1	La1	Mycobacterium bovis	AGRESEARCH	2018-07-29	SRR7617370	SRX4482207	PRJNA479921					Other																						99.34	764166	35	tuberculosis	6.364
SAMN17170448	WGS	PAIRED	ILLUMINA	SRS7928324	SRP299436	Asia	GEO			human	Homo sapiens	3	lineage4.3.3	lineage4.3.3		Mycobacterium tuberculosis	NIH / NIAID	2020-12-28	SRR13312538	SRX9740424	PRJNA688213		sputum			Pre-XDR-TB																						99.72	1767746	40	tuberculosis	0.594
SAMEA1406107	WGS	PAIRED	ILLUMINA	ERS083186	ERP000276								lineage3	lineage3		Mycobacterium tuberculosis	SC	2014-09-20	ERR114473	ERX091908	PRJEB2221					HR-TB																						99.48	3171763	72	tuberculosis	0.39
SAMEA113556526	WGS	PAIRED	ILLUMINA	ERS15552649	ERP147779	Africa	MOZ	Maputo					lineage4.3.4.2.1	lineage4.3.4.2.1		Mycobacterium tuberculosis	FZB	2023-10-05	ERR11488995	ERX10895171	PRJEB62665					MDR-TB																						99.67	1648764	54	tuberculosis	2.452
SAMN07766473	WGS	PAIRED	ILLUMINA	SRS2576938	SRP119652	North America	CAN	British Columbia	2014	human	Homo sapiens	3	lineage1.2.1.2.1	lineage1.2.1.2.1	L1	Mycobacterium tuberculosis	BC CENTRE FOR DISEASE CONTROL PUBLIC HEALTH LABORATORY	2017-10-11	SRR6152679	SRX3264721	PRJNA413593					Other					S		S						S	S							CRyPTIC_WHO2021_PMC7612554	99.01	1830782	42	tuberculosis	0.701
SAMEA1016109	WGS	PAIRED	ILLUMINA	ERS053649	ERP000192	Europe	RUS	Samara	2008	human	Homo sapiens	3	lineage2.2.1	lineage2.2.1	L2.2.1	Mycobacterium tuberculosis	SC	2014-09-13	ERR067622	ERX045485	PRJEB2138					MDR-TB	S	S			R		R						R	R				S			CRyPTIC_WHO2021_PMC7612554	99.4	1923026	44	tuberculosis	0.811
SAMN05276556	WGS	PAIRED	ILLUMINA	SRS1519122	SRP076676	Europe	GBR	Oxford	2015	human	Homo sapiens	3	lineage3	lineage3	L3	Mycobacterium tuberculosis	MODMEDMICOXFORD	2016-06-22	SRR3675587	SRX1850860	PRJNA302362					Sensitive					S		S					S	S								CRyPTIC_WHO2021_PMC7612554	99.1	1208028	35	tuberculosis	3.533
SAMEA8741722	WGS	PAIRED	ILLUMINA	ERS6421304	ERP135611	Europe	BEL						lineage2.2.1	lineage2.2.1		Mycobacterium tuberculosis	PHS SWEDEN	2022-03-15	ERR8665944	ERX8324375	PRJEB51021					Pre-XDR-TB	S				S	R	R	S	S				R		S	S	S	S	S	R	CRyPTIC_reuse_table	99.52	1865465	58	tuberculosis	1.189
SAMN02894341	WGS	PAIRED	ILLUMINA	SRS656065	SRP044223	North America	CAN	Ontario	2011	human	Homo sapiens	3	lineage1.2.1.2.1	lineage1.2.1.2.1	L1	Mycobacterium tuberculosis	PUBLIC HEALTH ONTARIO	2014-07-10	SRR1510053	SRX648757	PRJNA254678		As reported: broncho alveolar lavage		Manila	Other					S		S					S	S								CRyPTIC_WHO2021_PMC7612554	99.33	1317751	30	tuberculosis	3.483
SAMEA1118707	WGS	PAIRED	ILLUMINA	ERS2398116	ERP107961	Europe	GBR	England					lineage3	lineage3	L3	Mycobacterium tuberculosis	PHE	2021-10-23	ERR2513526	ERX2532736	PRJEB25991					Sensitive					S		S					S	S								Walker_2022	99.4	1608929	47	tuberculosis	2.645
SAMN08708616	WGS	PAIRED	ILLUMINA	SRS3040546	SRP128089	Europe	UKR			human	Homo sapiens	3	lineage2.2.1	lineage2.2.1		Mycobacterium tuberculosis	SAN RAFFAELE	2018-03-14	SRR6831916	SRX3787878	PRJNA428596					MDR-TB	S	S			S		R	S	S			R	S	R				S			CRyPTIC_WHO2021_PMC7612554	99.47	2312941	49	tuberculosis	2.212
SAMN30543670	WGS	PAIRED	ILLUMINA	SRS14851779	SRP394436	Asia	CHN	Eastern China	2015	human	Homo sapiens	3	lineage2.2.1	lineage2.2.1		Mycobacterium tuberculosis	SCHOOL OF PUBLIC HEALTH, FUDAN UNIVERSITY	2022-08-28	SRR21277689	SRX17287099	PRJNA874331					Sensitive																						99.36	1825951	62	tuberculosis	1.159
SAMN31019560	WGS	PAIRED	ILLUMINA	SRS15238468	SRP338930	North America	USA	New York state	2019	human	Homo sapiens	3	lineage2.2.1.1	lineage2.2.1.1		Mycobacterium tuberculosis	WADSWORTH CENTER	2022-09-26	SRR21710588	SRX17707952	PRJNA766641					Sensitive																						99.56	1249964	66	tuberculosis	3.187
SAMN19688667	WGS	PAIRED	ILLUMINA	SRS9198614	SRP323639	Europe	MDA		2018	human	Homo sapiens	3	lineage2.2.1	lineage2.2.1		Mycobacterium tuberculosis	SIMON FRASER UNIVERSITY	2021-06-13	SRR14801887	SRX11135224	PRJNA736718					Sensitive																						99.59	1760351	60	tuberculosis	0.915
SAMN41389626	WGS	PAIRED	ILLUMINA	SRS21288603	SRP507535	Asia	BGD		2005	human	Homo sapiens	3	lineage4.3.4.2	lineage4.3.4.2		Mycobacterium tuberculosis	FIND, THE FOUNDATION FOR INNOVATIVE NEW DIAGNOSTICS	2024-05-14	SRR29017644	SRX24544078	PRJNA1109295					MDR-TB																						99.77	1485235	51	tuberculosis	1.443
SAMN31030115	WGS	PAIRED	ILLUMINA	SRS15257452	SRP399923	Oceania	AUS	Victoria	2018	human	Homo sapiens	3	lineage2.2.1	lineage2.2.1		Mycobacterium tuberculosis	MDUPHL	2022-09-27	SRR21732180	SRX17727988	PRJNA857537					Pre-XDR-TB																						99.57	1569904	54	tuberculosis	2.563
SAMN08709007	WGS	PAIRED	ILLUMINA	SRS3041151	SRP128089					human	Homo sapiens	3	lineage2.2.1	lineage2.2.1		Mycobacterium tuberculosis	SAN RAFFAELE	2018-03-14	SRR6832557	SRX3788485	PRJNA428596					RR-TB																						99.35	2440371	51	tuberculosis	2.134
SAMN39953923	WGS	PAIRED	ILLUMINA	SRS20471801	SRP489869	North America	MEX	Baja California	2010	human	Homo sapiens	3	lineage4.3.4.2	lineage4.3.4.2		Mycobacterium tuberculosis	TECNOLOGICO DE MONTERREY	2024-02-15	SRR27980486	SRX23633899	PRJNA1076832		sputum			MDR-TB																						99.47	1778166	29	tuberculosis	2.925
SAMEA2400203	WGS	PAIRED	ILLUMINA	ERS422103	ERP005265								La1.8.1	La1.8.1	La1	Mycobacterium bovis	SC	2014-07-18	ERR564413	ERX523438	PRJEB5830					Other																						99.45	1678673	39	tuberculosis	3.069
SAMEA3416661	WGS	PAIRED	ILLUMINA	ERS2401372	ERP107971	Europe	NLD						lineage4.2.1	lineage4.2.1	L4.2.1	Mycobacterium tuberculosis	HARVARD MEDICAL SCHOOL	2021-10-23	ERR2516694	ERX2535910	PRJEB26000					MDR-TB					R		R					S	R								Walker_2022	99.35	750514	17	tuberculosis	16.246
SAMEA2534976	WGS	PAIRED	ILLUMINA	ERS458378	ERP010814	Europe	DEU						lineage4.4.1.1	lineage4.4.1.1	L4.4.1.1	Mycobacterium tuberculosis	FZB	2015-06-25	ERR552880	ERX511949	PRJEB9680					Sensitive					S		S					S	S	S							CRyPTIC_WHO2021_PMC7612554	99.68	1408077	32	tuberculosis	3.263
SAMN02599032	WGS	PAIRED	['ILLUMINA','ILLUMINA','ILLUMINA','ILLUMINA']	SRS557808		Asia	IND	Tiruvallur	2002	human	Homo sapiens	3	lineage1.1.2	lineage1.1.2	L1.1.2	Mycobacterium tuberculosis			['SRR1172335','SRR1180460','SRR1180260','SRR1169489']	['SRX479561','SRX470978']	PRJNA235697		sputum			Sensitive																						98.95	5530735	125	tuberculosis	0.702
SAMEA2783352	WGS	PAIRED	ILLUMINA	ERS553097	ERP006738	Asia	THA		2008				lineage1.2.1.2.1	lineage1.2.1.2.1	L2.2.1	Mycobacterium tuberculosis	SC	2016-01-09	ERR752063	ERX695745	PRJEB7056					Sensitive																						99.53	1562606	35	tuberculosis	1.159
SAMN03648465	WGS	PAIRED	ILLUMINA	SRS991222	SRP061066	Europe	GBR						lineage3	lineage3	L3	Mycobacterium tuberculosis	UNIVERSITY OF OXFORD	2015-07-15	SRR2101218	SRX1095912	PRJNA282721					Sensitive					S		S					S	S								CRyPTIC_WHO2021_PMC7612554	99.44	1880170	42	tuberculosis	0.761
SAMN30158136	WGS	PAIRED	ILLUMINA	SRS14572993	SRP390552	Asia	CHN	Guangdong	2018	human	Homo sapiens	3	lineage2.2.1	lineage2.2.1		Mycobacterium tuberculosis	CENTRE FOR TUBERCULOSIS CONTROL OF GUANGDONG PROVINCE	2022-08-08	SRR20969491	SRX16987229	PRJNA866200		sputum			HR-TB																						99.54	1876755	64	tuberculosis	1.008
SAMEA112803398	WGS	PAIRED	ILLUMINA	ERS14810944	ERP010814								lineage2.2.1	lineage2.2.1		Mycobacterium tuberculosis	FZB	2023-07-20	ERR11043700	ERX10490491	PRJEB9680					Pre-XDR-TB																						99.52	1686279	56	tuberculosis	1.87
SAMN40273202	WGS	PAIRED	ILLUMINA	SRS20670949	SRP493618	Asia	GEO	Tbilisi	2019	human	Homo sapiens	3	lineage4.3.3	lineage4.3.3		Mycobacterium tuberculosis	NIH / NIAID	2024-03-06	SRR28239445	SRX23850876	PRJNA1074779		sputum			Sensitive																						99.64	1738100	53	tuberculosis	1.005
SAMEA6359569	WGS	PAIRED	ILLUMINA	ERS4125819	ERP021867	Europe	GBR						La1.8.1	La1.8.1	La1	Mycobacterium bovis	WELLCOME SANGER INSTITUTE	2021-02-02	ERR5087562	ERX4893683	PRJEB19799					Other																						99.05	1612046	31	tuberculosis	2.423
SAMN19113501	WGS	PAIRED	ILLUMINA	SRS8960671	SRP319622	Oceania	AUS	Northern Territory	2019	human	Homo sapiens	3	lineage4.8	lineage4.8		Mycobacterium tuberculosis	MDUPHL	2021-05-15	SRR14519736	SRX10865331	PRJNA729189					Sensitive																						99.65	1590873	55	tuberculosis	2.281
SAMEA6655927	WGS	PAIRED	ILLUMINA	ERS4415395	ERP119549	Africa	ZAF		2008	human	Homo sapiens	3	lineage2.2.1.1	lineage2.2.1.1	L2	Mycobacterium tuberculosis	DST-NRF CENTRE OF EXCELLENCE FOR BIOMEDICAL TUBERC	2020-05-03	ERR4011098	ERX4012498	PRJEB36366		sputum			Sensitive																						99.57	1626687	38	tuberculosis	3.315
SAMN31942641	WGS	PAIRED	ILLUMINA	SRS15909982	SRP410580	South America	PER	Lima	2022	human	Homo sapiens	3	lineage4.8	lineage4.8		Mycobacterium tuberculosis	INSTITUTO NACIONAL DE SALUD	2022-11-30	SRR22461698	SRX18428125	PRJNA906938		sputum			Sensitive																						96.06	1285279	41	tuberculosis	2.885
SAMEA7157582	WGS	PAIRED	ILLUMINA	ERS4918044	ERP123095	Asia	GEO						lineage2.2.1	lineage2.2.1		Mycobacterium tuberculosis	SWISS TROPICAL AND PUBLIC HEALTH INSTITUTE	2021-05-15	ERR5865964	ERX5511759	PRJEB39561					MDR-TB																						99.57	1578790	44	tuberculosis	1.746
SAMN06210058	WGS	PAIRED	ILLUMINA	SRS1903626	SRP075210	Europe	MDA		2015	human	Homo sapiens	3	lineage2.2.1	lineage2.2.1	L2	Mycobacterium tuberculosis	BI	2017-01-08	SRR5153883	SRX2472045	PRJNA318002		sputum			MDR-TB																						99.29	1639971	34	tuberculosis	2.164
SAMN13169543	WGS	PAIRED	ILLUMINA	SRS5596737	SRP227831	Europe	MDA	Chisinau	2017	human	Homo sapiens	3	lineage4.2.1	lineage4.2.1	L4	Mycobacterium tuberculosis	NIH / NIAID	2019-10-31	SRR10379963	SRX7080971	PRJNA586859		sputum			MDR-TB																						99.36	1725173	58	tuberculosis	0.28
SAMN40031140	WGS	PAIRED	ILLUMINA	SRS20526833	SRP226525	Asia	IND	Madhya Pradesh - Bhairopur	2022	human	Homo sapiens	3	lineage3	lineage3		Mycobacterium tuberculosis	CHRISTIAN MEDICAL COLLAGE, VELLORE	2024-02-22	SRR28045028	SRX23696670	PRJNA575883		pulmonary			Sensitive																						99.06	1732613	47	tuberculosis	0.425
SAMEA1403695	WGS	PAIRED	ILLUMINA	ERS094173	ERP000192	Europe	RUS	Samara	2008	human	Homo sapiens	3	lineage2.2.1	lineage2.2.1	L2.2.1	Mycobacterium tuberculosis	SC	2014-09-28	ERR133884	ERX109902	PRJEB2138					MDR-TB																						99.56	1788238	41	tuberculosis	1.053
SAMN24851361	WGS	PAIRED	ILLUMINA	SRS11614727	SRP313707					human	Homo sapiens	3	lineage4.4.1.1	lineage4.4.1.1		Mycobacterium tuberculosis	UNIVERSITY OF WISCONSIN-MADISON	2022-01-11	SRR17567918	SRX13737128	PRJNA720149					Sensitive																						99.76	1660109	48	tuberculosis	1.239
SAMN40983345	WGS	PAIRED	ILLUMINA	SRS21039532	SRP502062	Asia	KAZ		2022	human	Homo sapiens	3	lineage2.2.1	lineage2.2.1		Mycobacterium tuberculosis	NIAID TB PORTALS PROGRAM	2024-04-16	SRR28706689	SRX24273566	PRJNA1074793		sputum			MDR-TB																						99.41	1403294	48	tuberculosis	0.921
SAMEA3501000	WGS	PAIRED	ILLUMINA	ERS808149	ERP010845	North America	GRL	East Greenland					lineage4.8	lineage4.8	L4.8	Mycobacterium tuberculosis	FZB	2016-09-29	ERR978676	ERX1055537	PRJEB9709					Other																						99.67	1429177	49	tuberculosis	2.996
SAMN08214887	WGS	PAIRED	ILLUMINA	SRS2774687	SRP119652	North America	CAN	British Columbia	2006	human	Homo sapiens	3	lineage4.2.1.1		L4	Mycobacterium tuberculosis	BC CENTRE FOR DISEASE CONTROL PUBLIC HEALTH LABORATORY	2017-12-24	SRR6397352	SRX3490806	PRJNA413593					Sensitive					S		S						S	S							CRyPTIC_WHO2021_PMC7612554	99.41	1790410	50	tuberculosis	0.434
SAMN20693154	WGS	PAIRED	ILLUMINA	SRS10601419	SRP341700								lineage2.2.1	lineage2.2.1		Mycobacterium tuberculosis	HARVARD MEDICAL SCHOOL	2021-10-16	SRR16370524	SRX12648122	PRJNA771909					MDR-TB																						99.56	1691913	58	tuberculosis	2.722
SAMN08708224	WGS	PAIRED	ILLUMINA	SRS3040467	SRP128089	Europe	UKR			human	Homo sapiens	3	lineage4.1	lineage4.1		Mycobacterium tuberculosis	SAN RAFFAELE	2018-03-14	SRR6831994	SRX3787800	PRJNA428596					Sensitive	S	S			S		S	S					S	S				S			CRyPTIC_WHO2021_PMC7612554	99.35	2743911	57	tuberculosis	1.086
SAMN14416811	WGS	PAIRED	ILLUMINA	SRS6579782	SRP259494	Asia	THA		2014	human	Homo sapiens	3	lineage2.2.1	lineage2.2.1		Mycobacterium tuberculosis	KHON KAEN UNIVERSITY	2020-05-01	SRR11662459	SRX8223144	PRJNA613706		sputum			MDR-TB																						99.36	1772854	60	tuberculosis	0.929
SAMEA114303742	WGS	PAIRED	ILLUMINA	ERS16292944	ERP150539	Europe	GBR		2017	domestic cattle	Bos taurus	3	La1.8.1	La1.8.1	La1	Mycobacterium bovis	AGRIFOOD AND BIOSCIENCES INSTITUTE	2023-09-01	ERR11893500	ERX11277896	PRJEB65421					Other																						99.43	897020	47	tuberculosis	6.37
SAMEA7527094	WGS	PAIRED	ILLUMINA	ERS5283566	ERP124850	Asia	IND	Mumbai					lineage2.2.1	lineage2.2.1		Mycobacterium tuberculosis	FOUNDATION FOR MEDICAL RESEARCH INDIA	2021-11-10	ERR4798534	ERX4667958	PRJEB41116					Pre-XDR-TB	S	S				S	R	S	R							S		R	S		Walker_2022	99.46	1699413	53	tuberculosis	1.551
SAMEA7563971	WGS	PAIRED	ILLUMINA	ERS5320603	ERP125020	Asia	VNM						lineage2.2.1	lineage2.2.1		Mycobacterium tuberculosis	OUCRU-HCMC	2021-11-11	ERR4831615	ERX4701599	PRJEB41279					RR-TB	S				S	S	S	S	S				R		S	S	S	S	S	R	['CRyPTIC_reuse_table','Walker_2022']	99.58	1327666	45	tuberculosis	1.238
SAMEA7528343	WGS	PAIRED	ILLUMINA	ERS5284813	ERP124850	Asia	IND	Mumbai					lineage3	lineage3		Mycobacterium tuberculosis	FOUNDATION FOR MEDICAL RESEARCH INDIA	2021-11-10	ERR4799758	ERX4669173	PRJEB41116					Sensitive	S	S				S	S	S	S				S			S		S	S		Walker_2022	99.46	1620013	54	tuberculosis	0.666
SAMEA1556611	WGS	PAIRED	ILLUMINA	ERS142656	ERP001072	Africa	MWI	Karonga	2008	human	Homo sapiens	3	lineage1.1.3.2	lineage1.1.3.2	L1.1.3.2	Mycobacterium tuberculosis	SC	2012-10-23	ERR181820	ERX157930	PRJEB2794		sputum			Sensitive																						99.26	2833682	64	tuberculosis	1.453
SAMN02414984	WGS	PAIRED	['ILLUMINA','ILLUMINA','ILLUMINA','ILLUMINA']	SRS553746		Europe	SWE			human	Homo sapiens	3	lineage2.2.1	lineage2.2.1	L2.2.1	Mycobacterium tuberculosis			['SRR1166878','SRR1165490','SRR1165550','SRR1162765']	['SRX465883','SRX467906']	PRJNA229349		sputum			Pre-XDR-TB																						99.41	8063782	181	tuberculosis	0.796
SAMN30158041	WGS	PAIRED	ILLUMINA	SRS14573183	SRP390552	Asia	CHN	Guangdong	2017	human	Homo sapiens	3	lineage2.2.1	lineage2.2.1		Mycobacterium tuberculosis	CENTRE FOR TUBERCULOSIS CONTROL OF GUANGDONG PROVINCE	2022-08-08	SRR20969897	SRX16987419	PRJNA866200		sputum			Pre-XDR-TB																						99.5	1790325	63	tuberculosis	2.654
SAMD00249295	WGS	PAIRED	ILLUMINA	DRS159237	DRP006621				2019	human	Homo sapiens	3	lineage2.2.1	lineage2.2.1	L4	Mycobacterium tuberculosis	NIIGATA	2020-10-14	DRR249155	DRX238937	PRJDB10607		As reported: human-associated		H37Rv	Sensitive																						99.48	1973005	32	tuberculosis	4.025
SAMEA3421193	WGS	PAIRED	ILLUMINA	ERS2401520	ERP107972	Europe	GBR	England					lineage2.2.1	lineage2.2.1	L2.2.1	Mycobacterium tuberculosis	PHE	2021-10-23	ERR2516843	ERX2536058	PRJEB26001					MDR-TB	S	S			R		R	S	S				R					S			Walker_2022	99.68	1862346	64	tuberculosis	1.575
SAMN16521504	WGS	PAIRED	ILLUMINA	SRS7571423	SRP288262	Oceania	AUS			human	Homo sapiens	3	lineage1.2.2.2	lineage1.2.2.2		Mycobacterium tuberculosis	SWISSTPH	2020-10-23	SRR12882370	SRX9348438	PRJNA670836		sputum			Sensitive																						98.93	736153	22	tuberculosis	14.81
SAMEA113556506	WGS	PAIRED	ILLUMINA	ERS15552629	ERP147779	Africa	MOZ	Maputo					lineage2.2.1	lineage2.2.1		Mycobacterium tuberculosis	FZB	2023-10-05	ERR11488974	ERX10895150	PRJEB62665					MDR-TB																						95.28	1451881	46	tuberculosis	2.027
SAMN04386748	WGS	PAIRED	ILLUMINA	SRS1239815	SRP053287	North America	USA	Michigan	2014	domestic cattle	Bos taurus	2	La1.8.1	La1.8.1	La1	Mycobacterium bovis	USDA	2016-01-08	SRR3091251	SRX1521810	PRJNA251692					Other																						99.42	569397	30	tuberculosis	7.123
SAMEA7280570	WGS	PAIRED	ILLUMINA	ERS5041171	ERP123102	Asia	BGD		2010	human	Homo sapiens	3	lineage2.2.1	lineage2.2.1		Mycobacterium tuberculosis	INSTITUTE OF TROPICAL MEDICINE	2020-08-29	ERR4553828	ERX4490198	PRJEB39569		sputum			MDR-TB																						99.66	1726082	59	tuberculosis	2.376
SAMN08629164	WGS	PAIRED	ILLUMINA	SRS3012081	SRP128089	Asia	BGD			human	Homo sapiens	3	lineage4.1.2.1	lineage4.1.2.1		Mycobacterium tuberculosis	SAN RAFFAELE	2018-03-02	SRR6797310	SRX3756387	PRJNA428596					Sensitive					S		S		S				S	S				S			CRyPTIC_WHO2021_PMC7612554	99.53	2236077	50	tuberculosis	2.827
G2957						Europe	ESP	province of Valencia	2019				lineage4.7	lineage4.7		Mycobacterium tuberculosis								No		Sensitive	S					S																99.78	1742378	97	tuberculosis	1.532
SAMN36834708	WGS	PAIRED	ILLUMINA	SRS18500099	SRP453313	Asia	CHN	Shandong	2017	human	Homo sapiens	3	lineage2.2.1	lineage2.2.1	L4	Mycobacterium tuberculosis	SHANDONG PROVINCIAL HOSPITAL	2023-08-04	SRR25515433	SRX21245816	PRJNA1002108		As reported: phlegm		H37Rv	Sensitive																						99.35	1811306	62	tuberculosis	2.305
SAMN33573803	WGS	PAIRED	ILLUMINA	SRS16938482	SRP425395	Asia	CHN	Shanxi	2010	human	Homo sapiens	3	lineage2.2.1	lineage2.2.1		Mycobacterium tuberculosis	BJCHILDTBREASEARCH	2023-03-02	SRR23691443	SRX19553732	PRJNA940524		bronchoalveolar lavage			Sensitive																						99.56	1810705	62	tuberculosis	0.934
SAMD00142555	WGS	PAIRED	ILLUMINA	DRS201141	DRP007602	Asia	JPN	Kanto	2017	human	Homo sapiens	3	lineage2.2.1	lineage2.2.1		Mycobacterium tuberculosis	RIT_JATA	2021-08-14	DRR188635	DRX179100	PRJDB7494					Sensitive																						99.61	1555154	102	tuberculosis	1.207
SAMEA3671422	WGS	PAIRED	ILLUMINA	ERS978571	ERP012852								lineage4.3.3	lineage4.3.3	L4.3.3	Mycobacterium tuberculosis	UNIVERSITY OF BASEL	2016-09-29	ERR1193775	ERX1267088	PRJEB11460					Sensitive																						99.7	1416972	32	tuberculosis	3.754
SAMEA8718305	WGS	PAIRED	ILLUMINA	ERS6402751	ERP128647	Africa	ZAF						lineage4.4.1.1	lineage4.4.1.1		Mycobacterium tuberculosis	CTB/NICD	2022-03-15	ERR8975054	ERX5543410	PRJEB44577					Sensitive	S				S	S	S	S	S				S		S	S	S	S	S	S	CRyPTIC_reuse_table	99.71	1738235	60	tuberculosis	1.147
SAMN21896101	WGS	PAIRED	ILLUMINA	SRS10370175	SRP338930	North America	USA	New York state	2019	human	Homo sapiens	3	lineage3.1.2.1	lineage3.1.2.1		Mycobacterium tuberculosis	WADSWORTH CENTER - NYS DOH	2021-09-29	SRR16115077	SRX12400660	PRJNA766641					HR-TB		S			S	S	R	S				S	S	S				S			CRyPTIC_WHO2021_PMC7612554	99.56	1373301	74	tuberculosis	1.576
SAMEA5975591	WGS	PAIRED	ILLUMINA	ERS3778428	ERP117507	Asia	CHN		2018	human	Homo sapiens	3	lineage2.2.1	lineage2.2.1	L2	Mycobacterium tuberculosis	FUDAN UNIVERSITY	2020-06-13	ERR3559843	ERX3559594	PRJEB34582		sputum			Sensitive																						99.59	1780825	60	tuberculosis	0.773
SAMEA2683086	WGS	PAIRED	ILLUMINA	ERS519147	ERP004677	South America	PER		2012	human	Homo sapiens	3	lineage4.3.3	lineage4.3.3	L4.3.3	Mycobacterium tuberculosis	SC	2016-01-19	ERR751598	ERX695280	PRJEB5280					MDR-TB																						99.64	1569518	36	tuberculosis	1.546
SAMEA1688624	WGS	PAIRED	ILLUMINA	ERS163437	ERP001072	Africa	MWI	Karonga					lineage1.1.3.2	lineage1.1.3.2	L1.1.3.2	Mycobacterium tuberculosis	SC	2013-01-23	ERR221621	ERX196286	PRJEB2794					Sensitive																						99.27	1838094	41	tuberculosis	0.675
SAMN02053810	WGS	PAIRED	['ILLUMINA','ILLUMINA']	SRS415179		Africa	ZAF	Ngwelezane		human	Homo sapiens	3	lineage2.2.1	lineage2.2.1	L2.2.1	Mycobacterium tuberculosis			['SRR833192','SRR833003']	['SRX270882','SRX270701']	PRJNA198175		As reported: bodily fluid			Sensitive																						99.48	2076504	47	tuberculosis	1.939
SAMEA104362270	WGS	PAIRED	ILLUMINA	ERS1987248	ERP104985	South America	PER						lineage4.3.3	lineage4.3.3		Mycobacterium tuberculosis	UNIVERSIDAD PERUANA CAYETANO HEREDIA, PERU	2022-07-23	ERR2184429	ERX2240596	PRJEB23245					MDR-TB	S	R			R	S	R	S	S				R	R	S	S	S	S	S	S	['Walker_2022','CRyPTIC_reuse_table']	99.71	1630077	56	tuberculosis	1.082
SAMEA3367555	WGS	PAIRED	ILLUMINA	ERS2400932	ERP107970	Europe	BEL						lineage2.2.1	lineage2.2.1	L2.2.1	Mycobacterium tuberculosis	GENOSCREEN	2018-09-25	ERR2516254	ERX2535470	PRJEB25999					MDR-TB	S	S			S		R		S			R	R					S			Walker_2022	99.48	1536484	35	tuberculosis	3.475
SAMEA7156323	WGS	PAIRED	ILLUMINA	ERS4916786	ERP123095	Asia	GEO						lineage2.2.1	lineage2.2.1		Mycobacterium tuberculosis	SWISS TROPICAL AND PUBLIC HEALTH INSTITUTE	2021-05-14	ERR5863608	ERX5509403	PRJEB39561					MDR-TB																						99.41	1592121	34	tuberculosis	3.782
SAMN07999021	WGS	PAIRED	ILLUMINA	SRS2677957	SRP124760	Asia	CHN	Shanghai,Songjiang	2012	human	Homo sapiens	3	lineage2.2.1	lineage2.2.1	L2.2.1	Mycobacterium tuberculosis	FUDAN UNIVERSITY	2017-11-10	SRR6280286	SRX3382429	PRJNA417753		sputum			Sensitive																						77.03	1411253	40	tuberculosis	1.128
SAMN12565581	WGS	PAIRED	ILLUMINA	SRS5271128	SRP218410	Africa	ZAF	Durban	2018	human	Homo sapiens	3	lineage4.4.1.1	lineage4.4.1.1	L4	Mycobacterium tuberculosis	UNIVERSITY COLLEGE LONDON	2019-08-15	SRR9971027	SRX6718592	PRJNA559528		sputum			MDR-TB																						98.61	1785741	59	tuberculosis	1.117
SAMEA11934117	WGS	PAIRED	ILLUMINA	ERS9581276	ERP133916	Asia	VNM		2014	human	Homo sapiens	3	lineage2.2.1	lineage2.2.1		Mycobacterium tuberculosis	INSTITUTE OF TROPICAL MEDICINE ANTWERP	2022-07-19	ERR7737655	ERX7305937	PRJEB49409		sputum			MDR-TB																						99.64	1700701	58	tuberculosis	1.023
SAMEA10030279	WGS	PAIRED	ILLUMINA	ERS7708486	ERP132622	Europe	MDA						lineage4.2.1	lineage4.2.1	L4.2.1	Mycobacterium tuberculosis	FZB	2022-07-20	ERR7910917	ERX7478314	PRJEB48275					MDR-TB	S	S			R		R	R	S			R	R					S			Finci_2022	99.46	1514225	52	tuberculosis	2.308
SAMEA113556060	WGS	PAIRED	ILLUMINA	ERS15552183	ERP147779	Africa	MOZ	Maputo					lineage4.3.4.2.1	lineage4.3.4.2.1		Mycobacterium tuberculosis	FZB	2023-09-24	ERR11488515	ERX10894691	PRJEB62665					MDR-TB																						99.8	1449389	49	tuberculosis	3.41
SAMEA7157023	WGS	PAIRED	['ILLUMINA','ILLUMINA','ILLUMINA']	ERS4917485		Asia	GEO						lineage2.2.1	lineage2.2.1		Mycobacterium tuberculosis			['ERR5864943','ERR5864941','ERR5864942']	['ERX5510737','ERX5510736','ERX5510738']	PRJEB39561					Pre-XDR-TB																						99.32	2851218	86	tuberculosis	1.921
SAMEA7560906	WGS	PAIRED	ILLUMINA	ERS5317542	ERP124982	Asia	VNM	Ho Chi Minh City					lineage4.5	lineage4.5		Mycobacterium tuberculosis	OUCRU-HCMC	2021-11-11	ERR4828469	ERX4698453	PRJEB41241					Sensitive	S				S	S	S	S	S				S		S	S	S	S	S	S	['CRyPTIC_reuse_table','Walker_2022']	99.66	859515	27	tuberculosis	1.815
SAMN31563985	WGS	PAIRED	ILLUMINA	SRS15619182	SRP405779	Asia	IND	Sikkim	2019	human	Homo sapiens	3	lineage2.2.1	lineage2.2.1		Mycobacterium tuberculosis	INSTITUTE OF LIFE SCIENCES	2022-11-02	SRR22137417	SRX18116914	PRJNA896734		sputum			Pre-XDR-TB																						99.3	1779080	55	tuberculosis	2.263
SAMN40273745	WGS	PAIRED	ILLUMINA	SRS20670907	SRP493618	Asia	GEO	Tbilisi	2022	human	Homo sapiens	3	lineage2.2.1	lineage2.2.1		Mycobacterium tuberculosis	NIH / NIAID	2024-03-06	SRR28239485	SRX23850836	PRJNA1074779		sputum			Sensitive																						99.48	1618201	54	tuberculosis	0.833
SAMN41389641	WGS	PAIRED	ILLUMINA	SRS21288619	SRP507535	Asia	BGD		2007	human	Homo sapiens	3	lineage1.1.3.1	lineage1.1.3.1		Mycobacterium tuberculosis	FIND, THE FOUNDATION FOR INNOVATIVE NEW DIAGNOSTICS	2024-05-14	SRR29017628	SRX24544094	PRJNA1109295					MDR-TB																						99.4	1619216	55	tuberculosis	0.777
SAMEA5975544	WGS	PAIRED	ILLUMINA	ERS3778381	ERP117507	Asia	CHN		2018	human	Homo sapiens	3	lineage2.2.1	lineage2.2.1	L2	Mycobacterium tuberculosis	FUDAN UNIVERSITY	2020-06-13	ERR3559796	ERX3559547	PRJEB34582		sputum			Sensitive																						99.6	1775710	60	tuberculosis	1.068
SAMN40273086	WGS	PAIRED	ILLUMINA	SRS20671143	SRP493618	Asia	GEO	Tbilisi	2014	human	Homo sapiens	3	lineage4.8	lineage4.8		Mycobacterium tuberculosis	NIH / NIAID	2024-03-06	SRR28240248	SRX23851069	PRJNA1074779		sputum			Other																						99.56	1089427	36	tuberculosis	2.391
SAMEA1118910	WGS	PAIRED	ILLUMINA	ERS2398319	ERP107961	Europe	GBR	England					lineage3	lineage3	L3	Mycobacterium tuberculosis	PHE	2021-10-23	ERR2513729	ERX2532939	PRJEB25991					Sensitive					S		S					S	S								Walker_2022	99.54	1658916	48	tuberculosis	2.66
SAMEA7526705	WGS	PAIRED	ILLUMINA	ERS5283177	ERP124850	Asia	IND	Mumbai					lineage4.8	lineage4.8		Mycobacterium tuberculosis	FOUNDATION FOR MEDICAL RESEARCH INDIA	2021-11-09	ERR4798149	ERX4667569	PRJEB41116					MDR-TB	S	S				S		S	S							S		S	S		Walker_2022	99.55	1661965	50	tuberculosis	0.366
SAMEA7564283	WGS	PAIRED	ILLUMINA	ERS5320914	ERP125021	Asia	VNM						lineage2.2.1	lineage2.2.1		Mycobacterium tuberculosis	OUCRU-HCMC	2021-11-11	ERR4831967	ERX4701910	PRJEB41280					HR-TB	S				S	R	R	S	S				S		S	S	S	S	S	S	['Walker_2022','CRyPTIC_reuse_table']	99.15	1673958	53	tuberculosis	2.808
SAMEA8616230	WGS	PAIRED	ILLUMINA	ERS6300837	ERP128579								lineage4.9	lineage4.9		Mycobacterium tuberculosis complex sp.	FZB	2021-09-24	ERR5979691	ERX5619477	PRJEB44524					Sensitive																						99.9	1724993	58	tuberculosis	0.925
SAMEA8955397	WGS	PAIRED	ILLUMINA	ERS6638160	ERP130302	Europe	FRA		2013	wild boar or pig	Sus scrofa	2	La1.2	La1.2	La1	Mycobacterium bovis	ANSES	2022-09-15	ERR6201839	ERX5836984	PRJEB46102					Other																						96.33	1352094	43	tuberculosis	4.055
SAMN18648220	WGS	PAIRED	ILLUMINA	SRS8656535	SRP289688	South America	BRA	Mato Grosso do Sul, Dourados	2011	human	Homo sapiens	3	lineage4.3.3	lineage4.3.3		Mycobacterium tuberculosis	STANFORD UNIVERSITY	2021-04-07	SRR14165085	SRX10533262	PRJNA671770		sputum			Sensitive																						99.75	1577044	53	tuberculosis	0.741
SAMEA7541846	WGS	PAIRED	ILLUMINA	ERS5298298	ERP124931	Africa	ZAF						lineage2.2.1	lineage2.2.1		Mycobacterium tuberculosis	CTB/NICD	2021-11-11	ERR4809308	ERX4678848	PRJEB41191					RR-TB	S				S	S	S	S	S				S		S	S	S	S	S	S	['Walker_2022','CRyPTIC_reuse_table']	99.7	1771819	60	tuberculosis	1.689
SAMN35622543	WGS	PAIRED	ILLUMINA	SRS17894003	SRP441153	Asia	KAZ	Astana	2022	human	Homo sapiens	3	lineage2.2.1	lineage2.2.1		Mycobacterium tuberculosis	NATIONAL CENTER FOR BIOTECHNOLOGY	2023-06-05	SRR24828600	SRX20593513	PRJNA980215		sputum			Pre-XDR-TB																						99.3	1161670	41	tuberculosis	1.38
SAMN03647991	WGS	PAIRED	ILLUMINA	SRS991531	SRP061066	Europe	GBR						lineage3	lineage3	L3	Mycobacterium tuberculosis	UNIVERSITY OF OXFORD	2015-07-25	SRR2100818	SRX1095512	PRJNA282721					Sensitive					S		S					S	S								CRyPTIC_WHO2021_PMC7612554	99.45	1752702	40	tuberculosis	2.286
SAMEA2783460	WGS	PAIRED	ILLUMINA	ERS553205	ERP006738	Asia	THA						lineage2.2.1	lineage2.2.1	L2.2.1	Mycobacterium tuberculosis	SC	2016-01-19	ERR751855	ERX695537	PRJEB7056					Sensitive																						99.59	1557511	35	tuberculosis	1.625
SAMEA11961602	WGS	PAIRED	ILLUMINA	ERS9608687	ERP111748	Europe	PRT		2014				lineage4.1.2.1	lineage4.1.2.1		Mycobacterium tuberculosis	NATIONAL INSTITUTE OF HEALTH DR. RICARDO JORGE	2022-07-13	ERR7764377	ERX7332394	PRJEB29446					Sensitive																						99.55	1602316	54	tuberculosis	2.136
SAMN31030198	WGS	PAIRED	ILLUMINA	SRS15257833	SRP399923	Oceania	AUS	Victoria	2018	human	Homo sapiens	3	lineage2.2.1	lineage2.2.1		Mycobacterium tuberculosis	MDUPHL	2022-09-27	SRR21732447	SRX17728369	PRJNA857537					Sensitive																						99.54	1624165	56	tuberculosis	2.792
SAMEA4744259	WGS	PAIRED	ILLUMINA	ERS2564370	ERP109440	South America	BRA		2011	human	Homo sapiens	3	lineage4.3.2	lineage4.3.2	L4	Mycobacterium tuberculosis	NORWEGIAN INSTITUTE OF PUBLIC HEALTH	2018-07-12	ERR2653096	ERX2669550	PRJEB27366					MDR-TB																						99.54	519329	28	tuberculosis	4.859
SAMEA5977448	WGS	PAIRED	ILLUMINA	ERS3780282	ERP111748	Europe	PRT		2019				lineage4.7	lineage4.7	L4	Mycobacterium tuberculosis	NATIONAL INSTITUTE OF HEALTH DR. RICARDO JORGE	2019-10-06	ERR3561989	ERX3560496	PRJEB29446					RR-TB																						99.59	1305058	57	tuberculosis	3.299
SAMEA7525817	WGS	PAIRED	ILLUMINA	ERS5282291	ERP124850	Asia	IND	Mumbai					lineage2.2.1	lineage2.2.1		Mycobacterium tuberculosis	FOUNDATION FOR MEDICAL RESEARCH INDIA	2021-11-09	ERR4797268	ERX4666683	PRJEB41116					Pre-XDR-TB	R	R			S	S	R	R	S				R		S	S	S	S	S	R	['CRyPTIC_reuse_table','Walker_2022']	99.37	1507346	42	tuberculosis	1.529
SAMEA14459830	WGS	PAIRED	ILLUMINA	ERS12086777	ERP137916	Africa	GMB		2012	human	Homo sapiens	3	lineage1.1.1	lineage1.1.1		Mycobacterium tuberculosis	INSTITUTE OF TROPICAL MEDICINE	2022-06-26	ERR9786012	ERX9333288	PRJEB53138		sputum			Sensitive																						99.17	1769809	84	tuberculosis	1.626
SAMEA112805993	WGS	PAIRED	['ILLUMINA','ILLUMINA','ILLUMINA']	ERS14813539									lineage4.8	lineage4.8		Mycobacterium tuberculosis			['ERR11082284','ERR11082282','ERR11082283']	['ERX10529651','ERX10529653','ERX10529652']	PRJEB9680					Sensitive																						99.43	4648389	136	tuberculosis	0.311
SAMEA112805256	WGS	PAIRED	ILLUMINA	ERS14812802	ERP010814								lineage4.1.2	lineage4.1.2		Mycobacterium tuberculosis	FZB	2023-07-21	ERR11081448	ERX10528816	PRJEB9680					Other																						99.5	1496053	49	tuberculosis	2.07
SAMD00603929	WGS	PAIRED	ILLUMINA	DRS329988	DRP010549	Asia	JPN	Hyogo, Kobe	2016	human	Homo sapiens	3	lineage4.2.2	lineage4.2.2		Mycobacterium tuberculosis	KIH	2023-09-20	DRR474096	DRX458325	PRJDB15809					Sensitive																						99.29	1745172	73	tuberculosis	0.391
SAMD00142630	WGS	PAIRED	ILLUMINA	DRS201216	DRP007602	Asia	JPN	Kinki	2017	human	Homo sapiens	3	lineage2.2.1	lineage2.2.1		Mycobacterium tuberculosis	RIT_JATA	2021-08-14	DRR188728	DRX179193	PRJDB7494					Sensitive																						99.59	1459826	93	tuberculosis	1.113
SAMEA111556071	WGS	PAIRED	ILLUMINA	ERS13666117	ERP010814								lineage3.1.1	lineage3.1.1		Mycobacterium tuberculosis	FZB	2022-11-21	ERR10465787	ERX9987647	PRJEB9680					Sensitive																						99.54	1745917	60	tuberculosis	1.485
SAMEA1117583	WGS	PAIRED	ILLUMINA	ERS2396992	ERP107961	Europe	GBR	England					lineage1.1.2	lineage1.1.2	L1.1.2	Mycobacterium tuberculosis	PHE	2021-10-23	ERR2512402	ERX2531612	PRJEB25991					HR-TB					S		R					S	S								Walker_2022	99.28	1899205	64	tuberculosis	1.045
SAMEA113556084	WGS	PAIRED	ILLUMINA	ERS15552207	ERP147779	Africa	MOZ	Maputo					lineage2.2.1	lineage2.2.1		Mycobacterium tuberculosis	FZB	2023-10-05	ERR11488541	ERX10894717	PRJEB62665					MDR-TB																						99.46	1426583	48	tuberculosis	2.651
SAMEA7552805	WGS	PAIRED	ILLUMINA	ERS5309452	ERP124941	Europe	GBR						lineage4.4.1.1	lineage4.4.1.1		Mycobacterium tuberculosis	PUBLIC HEALTH ENGLAND	2021-11-10	ERR4819440	ERX4689282	PRJEB41201					Sensitive																						99.71	1814990	41	tuberculosis	2.104
SAMN25186270	WGS	PAIRED	ILLUMINA	SRS11745393	SRP349160	Asia	CHN	Chongqing City	2016	human	Homo sapiens	3	lineage2.2.1	lineage2.2.1		Mycobacterium tuberculosis	CHONGQING MEDICAL UNIVERSITY	2022-01-23	SRR17712095	SRX13875127	PRJNA785273					Other																						99.35	1890367	63	tuberculosis	1.097
SAMEA2534627	WGS	PAIRED	ILLUMINA	ERS458029	ERP005779								lineage4.8	lineage4.8		Mycobacterium tuberculosis complex sp.	FZB	2016-06-16	ERR552404	ERX511473	PRJEB6273					Sensitive																						99.68	1240973	80	tuberculosis	1.991
SAMEA9976595	WGS	PAIRED	ILLUMINA	ERS7654874	ERP123401	South America	PER	Lima	2009	human	Homo sapiens	3	lineage4.1.2.1	lineage4.1.2.1		Mycobacterium tuberculosis	IMPERIAL COLLEGE LONDON	2021-10-15	ERR6865898	ERX6489326	PRJEB39837					Sensitive																						99.58	1340450	46	tuberculosis	0.58
SAMN40031118	WGS	PAIRED	ILLUMINA	SRS20526478	SRP226525	Asia	IND	Madhya Pradesh - Bhairopur	2022	human	Homo sapiens	3	lineage1.1.2	lineage1.1.2		Mycobacterium tuberculosis	CHRISTIAN MEDICAL COLLAGE, VELLORE	2024-02-22	SRR28044776	SRX23696258	PRJNA575883					Sensitive																						98.74	1805631	53	tuberculosis	1.291
SAMEA11761402	WGS	PAIRED	ILLUMINA	ERS9408791	ERP127235	Africa	ZAF		2015	human	Homo sapiens	3	lineage2.2.2	lineage2.2.2		Mycobacterium tuberculosis	DST/NRF CENTRE OF EXCELLENCE FOR BIOMEDICAL TB RES	2022-03-16	ERR8025599	ERX7591187	PRJEB43283		sputum			Pre-XDR-TB																						99.17	1589501	46	tuberculosis	0.961
SAMN08626414	WGS	PAIRED	ILLUMINA	SRS3034742	SRP134826	Asia	CHN	Sichuan	2007	human	Homo sapiens	3	lineage2.2.1	lineage2.2.1	L2.2.1	Mycobacterium tuberculosis	BEIJING INSTITUTE OF GENOMICS,CHINESE ACADEMY OF SCIENCES	2018-03-12	SRR6824626	SRX3781195	PRJNA436454		sputum			Sensitive																						99.59	1575607	54	tuberculosis	0.922
SAMEA7554568	WGS	PAIRED	ILLUMINA	ERS5311212	ERP124941	Europe	GBR						lineage4.1.1.1	lineage4.1.1.1		Mycobacterium tuberculosis	PUBLIC HEALTH ENGLAND	2021-11-11	ERR4821200	ERX4691042	PRJEB41201					Sensitive					S		S					S	S								Walker_2022	98.98	1718614	50	tuberculosis	3.066
SAMEA4846477	WGS	PAIRED	ILLUMINA	ERS2666332	ERP021867	Europe	GBR						La1.8.1	La1.8.1	La1	Mycobacterium bovis	WELLCOME SANGER INSTITUTE	2019-08-08	ERR3468438	ERX3490101	PRJEB19799					Other																						98.41	1781986	54	tuberculosis	2.407
SAMEA111556034	WGS	PAIRED	ILLUMINA	ERS13666080	ERP010814								lineage4.1.2.1	lineage4.1.2.1		Mycobacterium tuberculosis	FZB	2022-11-21	ERR10465748	ERX9987608	PRJEB9680					Sensitive																						99.5	1511435	51	tuberculosis	1.293
SAMEA113556347	WGS	PAIRED	ILLUMINA	ERS15552470	ERP147779	Africa	MOZ	Maputo					lineage2.2.1	lineage2.2.1		Mycobacterium tuberculosis	FZB	2023-10-05	ERR11488813	ERX10894989	PRJEB62665					Pre-XDR-TB																						99.16	1677715	48	tuberculosis	1.306
SAMN30953645	WGS	PAIRED	ILLUMINA	SRS15195108	SRP338930	North America	USA	New York state	2017	human	Homo sapiens	3	lineage4.3.2	lineage4.3.2		Mycobacterium tuberculosis	WADSWORTH CENTER	2022-09-21	SRR21663271	SRX17663034	PRJNA766641					Sensitive																						99.64	1388667	76	tuberculosis	2.766
SAMEA8742303	WGS	PAIRED	ILLUMINA	ERS6421885	ERP128679	Africa	ZAF						lineage2.2.1	lineage2.2.1		Mycobacterium tuberculosis	CTB/NICD	2021-11-11	ERR5917991	ERX5559082	PRJEB44608					MDR-TB	S				R	S	R	S	S			R	R		S	S	S	S	S	R	['Walker_2022','CRyPTIC_reuse_table']	99.6	1713498	58	tuberculosis	1.277
SAMN19113447	WGS	PAIRED	ILLUMINA	SRS8960735	SRP319622	Oceania	AUS	Northern Territory	2015	human	Homo sapiens	3	lineage1.2.1.2.1	lineage1.2.1.2.1		Mycobacterium tuberculosis	MDUPHL	2021-05-15	SRR14519672	SRX10865395	PRJNA729189					Sensitive																						99.31	1585444	54	tuberculosis	2.525
SAMN08215251	WGS	PAIRED	ILLUMINA	SRS2775013	SRP119652	North America	CAN	British Columbia	2011	human	Homo sapiens	3	lineage4.1.1.1	lineage4.1.1.1	L4	Mycobacterium tuberculosis	BC CENTRE FOR DISEASE CONTROL PUBLIC HEALTH LABORATORY	2017-12-21	SRR6398105	SRX3491133	PRJNA413593					HR-TB					S		R					S	S	S							CRyPTIC_WHO2021_PMC7612554	99.52	1878585	53	tuberculosis	1.144
SAMN36834976	WGS	PAIRED	ILLUMINA	SRS18500566	SRP453313	Asia	CHN	Shandong	2018	human	Homo sapiens	3	lineage2.2.1	lineage2.2.1	L4	Mycobacterium tuberculosis	SHANDONG PROVINCIAL HOSPITAL	2023-08-04	SRR25515615	SRX21246284	PRJNA1002108		As reported: phlegm		H37Rv	Sensitive																						99.59	1863041	66	tuberculosis	3.116
SAMN40030640	WGS	PAIRED	ILLUMINA	SRS20525973	SRP226525	Asia	IND	Madhya Pradesh - Bhairopur	2022	human	Homo sapiens	3	lineage3	lineage3		Mycobacterium tuberculosis	CHRISTIAN MEDICAL COLLAGE, VELLORE	2024-02-22	SRR28044428	SRX23695739	PRJNA575883					Other																						99.19	1740874	47	tuberculosis	0.457
SAMEA6872394	WGS	PAIRED	ILLUMINA	ERS4599959	ERP122098	Africa	GMB						lineage6.1.1	lineage6.1.1	L6.1.1	Mycobacterium africanum	STPH	2020-06-24	ERR4192555	ERX4153957	PRJEB38656					Sensitive																						99.25	769054	23	tuberculosis	5.305
SAMN06092161	WGS	PAIRED	ILLUMINA	SRS1828094	SRP094134	Asia	VNM	Ho Chi Minh City		human	Homo sapiens	3	lineage2.2.1.1	lineage2.2.1.1	L2.2.1.1	Mycobacterium tuberculosis	UNIVERSITY OF MELBOURNE	2016-11-30	SRR5065665	SRX2386029	PRJNA355614		sputum			HR-TB																						99.47	1392670	47	tuberculosis	3.305
SAMEA7542246	WGS	PAIRED	ILLUMINA	ERS5298698	ERP124934	Asia	CHN						lineage2.2.2	lineage2.2.2		Mycobacterium tuberculosis	CCDC	2021-11-10	ERR4810671	ERX4679117	PRJEB41194					Sensitive	S	S			S	S	S	S	S				S	S	S	S	S	S	S	S	['CRyPTIC_reuse_table','Walker_2022']	99.59	1798515	62	tuberculosis	1.268
SAMEA7548099	WGS	PAIRED	ILLUMINA	ERS5304752	ERP124941	Europe	GBR						lineage4.6.1.1	lineage4.6.1.1		Mycobacterium tuberculosis	PUBLIC HEALTH ENGLAND	2021-11-10	ERR4814740	ERX4684582	PRJEB41201					Sensitive					S		S					S	S								Walker_2022	99.44	1617743	46	tuberculosis	2.7
SAMEA1015960	WGS	PAIRED	ILLUMINA	ERS053620	ERP000192	Europe	RUS	Samara	2008	human	Homo sapiens	3	lineage2.2.1	lineage2.2.1	L2.2.1	Mycobacterium tuberculosis	SC	2014-09-13	ERR067593	ERX045456	PRJEB2138					Pre-XDR-TB																						99.52	1929162	44	tuberculosis	0.795
SAMEA14269198	WGS	PAIRED	ILLUMINA	ERS11871843	ERP137101	Europe	FRA		2020	human	Homo sapiens	3	lineage3	lineage3		Mycobacterium tuberculosis	UMR1137	2022-12-15	ERR9901108	ERX9443943	PRJEB52390		As reported: Other EP			Sensitive																						99.33	1647427	69	tuberculosis	1.102
SAMN08708505	WGS	PAIRED	ILLUMINA	SRS3040603	SRP128089	Europe	UKR			human	Homo sapiens	3	lineage4.8	lineage4.8		Mycobacterium tuberculosis	SAN RAFFAELE	2018-03-14	SRR6831857	SRX3787937	PRJNA428596					Sensitive	S	S			S		S	S					S	S				S			CRyPTIC_WHO2021_PMC7612554	99.54	1928646	40	tuberculosis	2.021
SAMN32819019	WGS	PAIRED	ILLUMINA	SRS16523770	SRP418517	Europe	GBR		2015	badger	Meles meles	1	La1.8.1	La1.8.1	La1	Mycobacterium bovis	AGRIFOOD AND BIOSCIENCES INSTITUTE	2023-01-20	SRR23174187	SRX19124496	PRJNA925930					Other																						99.5	670282	46	tuberculosis	4.338
SAMN41389467	WGS	PAIRED	ILLUMINA	SRS21288806	SRP507535	Asia	BGD		2010	human	Homo sapiens	3	lineage2.2.2	lineage2.2		Mycobacterium tuberculosis	FIND, THE FOUNDATION FOR INNOVATIVE NEW DIAGNOSTICS	2024-05-14	SRR29017439	SRX24544282	PRJNA1109295					MDR-TB																						99.62	1690207	58	tuberculosis	1.073
SAMN36834988	WGS	PAIRED	ILLUMINA	SRS18500391	SRP453313	Asia	CHN	Shandong	2018	human	Homo sapiens	3	lineage2.2.1	lineage2.2.1	L4	Mycobacterium tuberculosis	SHANDONG PROVINCIAL HOSPITAL	2023-08-04	SRR25515788	SRX21246111	PRJNA1002108		As reported: phlegm		H37Rv	Sensitive																						99.55	1783351	62	tuberculosis	3.935
SAMN40031224	WGS	PAIRED	ILLUMINA	SRS20526495	SRP226525	Asia	IND	Madhya Pradesh - Bhairopur	2022	human	Homo sapiens	3	lineage3	lineage3		Mycobacterium tuberculosis	CHRISTIAN MEDICAL COLLAGE, VELLORE	2024-02-22	SRR28044756	SRX23696277	PRJNA575883					MDR-TB																						99.21	1810729	50	tuberculosis	0.367
SAMEA4680497	WGS	PAIRED	ILLUMINA	ERS2500693	ERP108919								lineage4.4.1.1	lineage4.4.1.1		Mycobacterium tuberculosis	WELLCOME SANGER INSTITUTE	2023-03-11	ERR9634267	ERX9187416	PRJEB26888					RR-TB																						99.39	1412076	47	tuberculosis	0.532
SAMEA7353801	WGS	PAIRED	ILLUMINA	ERS5112276	ERP123964								La1.8.2	La1.8.2	La1	Mycobacterium bovis	ANIMAL AND PLANT HEALTH AGENCY	2020-11-15	ERR4627304	ERX4554424	PRJEB40340					Other																						98.48	911964	27	tuberculosis	3.816
SAMD00117840	WGS	PAIRED	ILLUMINA	DRS090248	DRP004886	Asia	JPN		2012	human	Homo sapiens	3	lineage2.2.1	lineage2.2.1	L2	Mycobacterium tuberculosis	NIID	2019-06-13	DRR130132	DRX122870	PRJDB7006		sputum			MDR-TB																						99.6	1561546	95	tuberculosis	1.207
SAMN21856198	WGS	PAIRED	ILLUMINA	SRS10345693	SRP338907	Asia	GEO	Tbilisi	2019	human	Homo sapiens	3	lineage2.2.1	lineage2.2.1		Mycobacterium tuberculosis	NIH / NIAID	2021-10-15	SRR16088531	SRX12374784	PRJNA766649		sputum			MDR-TB																						99.48	1594342	53	tuberculosis	1.764
SAMN35339814	WGS	PAIRED	ILLUMINA	SRS17799388	SRP439184	Asia	KAZ		2020	human	Homo sapiens	3	lineage2.2.1	lineage2.2.1		Mycobacterium tuberculosis	NIH / NIAID	2023-05-23	SRR24710285	SRX20488652	PRJNA975605		sputum			MDR-TB																						99.15	1669325	51	tuberculosis	1.899
SAMN36834621	WGS	PAIRED	ILLUMINA	SRS18500304	SRP453313	Asia	CHN	Shandong	2017	human	Homo sapiens	3	lineage2.2.1	lineage2.2.1	L4	Mycobacterium tuberculosis	SHANDONG PROVINCIAL HOSPITAL	2023-08-04	SRR25515876	SRX21246023	PRJNA1002108		As reported: phlegm		H37Rv	HR-TB																						99.58	1821454	62	tuberculosis	2.998
SAMEA1018920	WGS	PAIRED	ILLUMINA	ERS055267	ERP000276	Europe	GBR	Midlands	2009	human	Homo sapiens	3	lineage4.8.2	lineage4.8.2	L4.8.2	Mycobacterium tuberculosis	SC	2014-09-11	ERR072048	ERX049814	PRJEB2221					Sensitive					S		S					S	S								CRyPTIC_WHO2021_PMC7612554	99.64	1858575	32	tuberculosis	2.164
SAMEA7544279	WGS	PAIRED	ILLUMINA	ERS5300937	ERP124934	Asia	CHN						lineage4.5	lineage4.5		Mycobacterium tuberculosis	CCDC	2021-11-10	ERR4811219	ERX4679665	PRJEB41194					Sensitive	S	S			S	S	S	S	S				S	S	S	R	S	S	S	S	['Walker_2022','CRyPTIC_reuse_table']	99.54	1767517	60	tuberculosis	0.222
SAMEA7841469	WGS	PAIRED	ILLUMINA	ERS5588641	ERP126433	Europe	ESP		2020	human	Homo sapiens	3	lineage4.3.3	lineage4.3.3		Mycobacterium tuberculosis	HOSPITAL GENERAL UNIVERSITARIO GREGORIO MARANON	2022-07-29	ERR5165800	ERX4970763	PRJEB42555					Sensitive																						98.89	1044842	27	tuberculosis	5.143
SAMN32818780	WGS	PAIRED	ILLUMINA	SRS16523802	SRP418517	Europe	GBR		2014	bovine	Bos taurus	2	La1.8.1	La1.8.1	La1	Mycobacterium bovis	AGRIFOOD AND BIOSCIENCES INSTITUTE	2023-01-20	SRR23174155	SRX19124528	PRJNA925930					Other																						99.39	1890844	44	tuberculosis	2.813
SAMEA14460254	WGS	PAIRED	ILLUMINA	ERS12087201	ERP137916	Africa	GMB		2013	human	Homo sapiens	3	lineage4.1.2.1	lineage4.1.2.1		Mycobacterium tuberculosis	INSTITUTE OF TROPICAL MEDICINE	2022-06-25	ERR9786436	ERX9333712	PRJEB53138		sputum			Other																						99.49	538962	25	tuberculosis	4.442
SAMN10254861	WGS	PAIRED	ILLUMINA	SRS3947927	SRP053287	North America	USA	Michigan		deer		3	La1.8.1	La1.8.1	La1	Mycobacterium bovis	USDA	2018-10-17	SRR8073677	SRX4901475	PRJNA251692					Other																						99.51	1267208	70	tuberculosis	4.838
SAMN02339321	WGS	PAIRED	ILLUMINA	SRS475373	SRP029424	Asia	CHN	Heilongjiang	2010	human	Homo sapiens	3	lineage2.2.1	lineage2.2.1	L2.2.1	Mycobacterium tuberculosis	FUDAN UNIVERSITY	2015-08-02	SRR960969	SRX342626	PRJNA217718		sputum			HR-TB																						99.28	1387421	31	tuberculosis	3.636
SAMN41146550	WGS	PAIRED	ILLUMINA	SRS21174137	SRP338930	North America	USA	New York state	2022	human	Homo sapiens	3	lineage2.2.1	lineage2.2.1		Mycobacterium tuberculosis	WADSWORTH CENTER	2024-05-01	SRR28858648	SRX24418668	PRJNA766641					MDR-TB																						99.55	1477416	49	tuberculosis	2.132
SAMN16522117	WGS	PAIRED	ILLUMINA	SRS7571093	SRP288262	Africa	TZA		2014	human	Homo sapiens	3	lineage3.1.1	lineage3.1.1		Mycobacterium tuberculosis	SWISSTPH	2020-10-23	SRR12882125	SRX9348108	PRJNA670836		sputum			Sensitive																						99.42	1666089	50	tuberculosis	1.488
SAMEA114861653	WGS	PAIRED	ILLUMINA	ERS17287205	ERP155524	South America	COL		2023	human	Homo sapiens	3	lineage4.3.4.1	lineage4.3.4.1		Mycobacterium tuberculosis	CENTRO EXPERIMENTAL DE DIAGNOSTICO E INVESTIGACION	2023-12-25	ERR12386805	ERX11762920	PRJEB70599					Sensitive																						99.57	1808756	61	tuberculosis	1.014
SAMEA112799015	WGS	PAIRED	ILLUMINA	ERS14806561	ERP010814								lineage4.7	lineage4.7		Mycobacterium tuberculosis	FZB	2023-07-20	ERR11044742	ERX10491533	PRJEB9680					Sensitive																						99.64	1617210	55	tuberculosis	1.409
SAMN19657172	WGS	PAIRED	ILLUMINA	SRS9179206	SRP323639	Europe	MDA		2018	human	Homo sapiens	3	lineage4.8	lineage4.8		Mycobacterium tuberculosis	SIMON FRASER UNIVERSITY	2021-06-11	SRR14782052	SRX11115217	PRJNA736718					Sensitive																						99.61	1339237	44	tuberculosis	2.063
SAMEA7547366	WGS	PAIRED	ILLUMINA	ERS5304020	ERP124940	South America	BRA						lineage4.3.3	lineage4.3.3		Mycobacterium tuberculosis	BRAZIL	2021-11-10	ERR4813860	ERX4683850	PRJEB41200					MDR-TB	R				I	S	R	S	S				R		S	S	S	S	S	R	['Walker_2022','CRyPTIC_reuse_table']	99.68	1775786	63	tuberculosis	3.367
SAMN21855956	WGS	PAIRED	ILLUMINA	SRS10345262	SRP338907	Asia	GEO	Tbilisi	2018	human	Homo sapiens	3	lineage2.2.1	lineage2.2.1		Mycobacterium tuberculosis	NIH / NIAID	2021-10-16	SRR16087937	SRX12374354	PRJNA766649		sputum			MDR-TB																						99.47	1666765	56	tuberculosis	1.492
SAMEA112806420	WGS	PAIRED	ILLUMINA	ERS14813966	ERP010814								lineage4.3.3	lineage4.3.3		Mycobacterium tuberculosis	FZB	2023-08-01	ERR11082779	ERX10530148	PRJEB9680					Sensitive																						99.72	1546120	52	tuberculosis	1.779
SAMN08708255	WGS	PAIRED	ILLUMINA	SRS3040519	SRP128089	Europe	UKR			human	Homo sapiens	3	lineage2.2.1	lineage2.2.1		Mycobacterium tuberculosis	SAN RAFFAELE	2018-03-14	SRR6831942	SRX3787852	PRJNA428596					MDR-TB	S	S			S		R	S	S			S	R	R				S			CRyPTIC_WHO2021_PMC7612554	99.52	2355073	50	tuberculosis	1.59
SAMEA7544442	WGS	PAIRED	ILLUMINA	ERS5301100	ERP124936								lineage4.1.3	lineage4.1.3		Mycobacterium tuberculosis	SAN RAFFAELE SCIENTIFIC INSTITUTE	2021-11-10	ERR4811382	ERX4680928	PRJEB41196					Sensitive	S				S	S	S	S	S				S		S	S	S	S	S	S	CRyPTIC_reuse_table	99.42	1599251	47	tuberculosis	2.052
SAMN30861684	WGS	PAIRED	ILLUMINA	SRS15134325	SRP397520	North America	USA	Nevada	2021	human	Homo sapiens	3	lineage1.2.1.2.1	lineage1.2.1.2.1		Mycobacterium tuberculosis	NSPHL	2022-09-16	SRR21595818	SRX17597538	PRJNA857686					Sensitive																						99.42	1718595	59	tuberculosis	0.477
SAMN36834998	WGS	PAIRED	ILLUMINA	SRS18500402	SRP453313	Asia	CHN	Shandong	2018	human	Homo sapiens	3	lineage2.2.2	lineage2.2.2	L4	Mycobacterium tuberculosis	SHANDONG PROVINCIAL HOSPITAL	2023-08-04	SRR25515777	SRX21246122	PRJNA1002108		As reported: phlegm		H37Rv	Pre-XDR-TB																						99.41	1786174	61	tuberculosis	2.175
SAMN30950780	WGS	PAIRED	ILLUMINA	SRS15189645	SRP338930	North America	USA	New York state	2016	human	Homo sapiens	3	lineage4.3.2	lineage4.3.2		Mycobacterium tuberculosis	WADSWORTH CENTER	2022-09-21	SRR21657440	SRX17657357	PRJNA766641					Sensitive																						99.78	1334350	70	tuberculosis	3.004
SAMEA7527437	WGS	PAIRED	ILLUMINA	ERS5283908	ERP124850	Asia	IND	Mumbai					lineage3	lineage3		Mycobacterium tuberculosis	FOUNDATION FOR MEDICAL RESEARCH INDIA	2021-11-10	ERR4798851	ERX4668268	PRJEB41116					Pre-XDR-TB	S	S				S		S	S							S		S	S		Walker_2022	99.54	1665629	55	tuberculosis	0.281
SAMEA7542224	WGS	PAIRED	ILLUMINA	ERS5298676	ERP124934	Asia	CHN						lineage2.2.1	lineage2.2.1		Mycobacterium tuberculosis	CCDC	2021-11-10	ERR4810649	ERX4679095	PRJEB41194					Sensitive	S	S			S	S	S	S	S				S	S	S	S	S	S	S	S	['Walker_2022','CRyPTIC_reuse_table']	99.45	1719989	59	tuberculosis	1.236
SAMN19321424	WGS	PAIRED	ILLUMINA	SRS9053568	SRP321213	Asia	TLS		2016	human	Homo sapiens	3	lineage4.3.4.1	lineage4.3.4.1		Mycobacterium tuberculosis	MDUPHL	2021-05-24	SRR14636676	SRX10976265	PRJNA732474					Sensitive																						99.66	1710741	59	tuberculosis	2.688
SAMN36639380	WGS	PAIRED	ILLUMINA	SRS18398445	SRP450988	Europe	CZE	Prague	2022	human	Homo sapiens	3	lineage4.3.3	lineage4.3.3		Mycobacterium tuberculosis	SAN RAFFAELE SCIENTIFIC INSTITUTE	2023-07-24	SRR25395640	SRX21133698	PRJNA994428					Sensitive																						99.74	918313	30	tuberculosis	4.097
SAMEA112805720	WGS	PAIRED	ILLUMINA	ERS14813266	ERP010814								lineage4.4.1.1	lineage4.4.1.1		Mycobacterium tuberculosis	FZB	2023-07-21	ERR11082001	ERX10529370	PRJEB9680					Sensitive																						99.67	1751402	60	tuberculosis	1.593
SAMEA7280237	WGS	PAIRED	ILLUMINA	ERS5040838	ERP123102	Asia	BGD		2006	human	Homo sapiens	3		lineage1.2.2.2		Mycobacterium tuberculosis	INSTITUTE OF TROPICAL MEDICINE	2020-08-29	ERR4553495	ERX4489865	PRJEB39569		sputum			MDR-TB																						99.52	1028845	35	tuberculosis	4.08
SAMN05916392	WGS	PAIRED	ILLUMINA	SRS20795735	SRP496567	South America	PER	Lima	2012	human	Homo sapiens	3	lineage2.2.1	lineage2.2.1		Mycobacterium tuberculosis	FIND, THE FOUNDATION FOR INNOVATIVE NEW DIAGNOSTICS	2024-03-20	SRR28394186	SRX23999166	PRJNA343736		As reported: patient			MDR-TB																						99.48	1698682	58	tuberculosis	1.068
SAMN40030887	WGS	PAIRED	ILLUMINA	SRS20526023	SRP226525	Asia	IND	Madhya Pradesh - Bhairopur	2022	human	Homo sapiens	3	lineage1.1.2	lineage1.1.2		Mycobacterium tuberculosis	CHRISTIAN MEDICAL COLLAGE, VELLORE	2024-02-22	SRR28044570	SRX23695789	PRJNA575883					Sensitive																						98.86	1726792	46	tuberculosis	0.972
SAMN41154713	WGS	PAIRED	ILLUMINA	SRS21182407	SRP399923	Oceania	AUS	Victoria	2023	human	Homo sapiens	3	lineage1.2.1.2.1	lineage1.2.1.2.1		Mycobacterium tuberculosis	MDUPHL	2024-05-01	SRR28868641	SRX24427836	PRJNA857537					Sensitive																						99.47	1501494	52	tuberculosis	2.504
SAMEA112804697	WGS	PAIRED	ILLUMINA	ERS14812243	ERP010814								lineage3.1.2	lineage3.1.2		Mycobacterium tuberculosis	FZB	2023-07-22	ERR11080865	ERX10528234	PRJEB9680					MDR-TB																						99.34	1585335	48	tuberculosis	1.117
SAMEA7526585	WGS	PAIRED	ILLUMINA	ERS5283058	ERP124850	Asia	IND	Mumbai					lineage1.2.2.2	lineage1.2.2.2		Mycobacterium tuberculosis	FOUNDATION FOR MEDICAL RESEARCH INDIA	2021-11-09	ERR4798031	ERX4667450	PRJEB41116					MDR-TB	S	S				R		S	S							S		S	S		Walker_2022	99.4	1732143	57	tuberculosis	1.712
SAMN19113315	WGS	PAIRED	ILLUMINA	SRS8960520	SRP319622	Oceania	AUS	Northern Territory	2007	human	Homo sapiens	3	lineage1.2.2.2	lineage1.2.2.2		Mycobacterium tuberculosis	MDUPHL	2021-05-15	SRR14519887	SRX10865180	PRJNA729189					Sensitive																						99.47	1494913	50	tuberculosis	3.429
SAMN33860520	WGS	PAIRED	ILLUMINA	SRS17113756	SRP428639	Asia	KAZ		2019	human	Homo sapiens	3	lineage2.2.1	lineage2.2.1		Mycobacterium tuberculosis	NIH / NIAID	2023-03-22	SRR23938625	SRX19748044	PRJNA947579		sputum			Pre-XDR-TB																						99.24	1446336	49	tuberculosis	2.223
SAMEA7563872	WGS	PAIRED	ILLUMINA	ERS5320504	ERP125018	Asia	PAK						lineage3	lineage3		Mycobacterium tuberculosis	SAN RAFFAELE SCIENTIFIC INSTITUTE	2021-11-11	ERR4831516	ERX4701500	PRJEB41277					Sensitive	S				S	S	S	S	S				S			S	S	S	S	S	['CRyPTIC_reuse_table','Walker_2022']	99.58	1678331	55	tuberculosis	2.476
SAMEA1403874	WGS	PAIRED	ILLUMINA	ERS094169	ERP000192	Europe	RUS	Samara	2008	human	Homo sapiens	3	lineage2.2.1	lineage2.2.1	L2.2.1	Mycobacterium tuberculosis	SC	2014-09-28	ERR133880	ERX109898	PRJEB2138					MDR-TB	S	S			S		R		S				R	S				S			CRyPTIC_WHO2021_PMC7612554	99.57	1787923	41	tuberculosis	1.051
SAMN37848146	WGS	PAIRED	ILLUMINA	SRS19170387	SRP466602	Asia	VNM	Ho Chi Minh City		human	Homo sapiens	3	lineage2.2.1	lineage2.2.1		Mycobacterium tuberculosis	UNIVERSITY OF MELBOURNE/ THE PETER DOHERTY INSTITUTE FOR INFECTION AND IMMUNITY	2023-10-16	SRR26399686	SRX22105305	PRJNA1028637		sputum			Sensitive																						99.04	1801680	33	tuberculosis	3.004
SAMEA6797973	WGS	PAIRED	['ILLUMINA','ILLUMINA']	ERS4525637		Africa	CIV						lineage4.1.3	lineage4.1.3		Mycobacterium tuberculosis			['ERR4423769','ERR4423770']	['ERX4364328','ERX4364327']	PRJEB37945					MDR-TB																						99.32	2707570	94	tuberculosis	0.995
SAMEA7553283	WGS	PAIRED	ILLUMINA	ERS5309929	ERP124941	Europe	GBR						lineage4.6.2.2	lineage4.6.2.2		Mycobacterium tuberculosis	PUBLIC HEALTH ENGLAND	2021-11-10	ERR4819917	ERX4689759	PRJEB41201					Sensitive					S		S					S	S								Walker_2022	99.55	1223314	35	tuberculosis	4.891
SAMEA1877090	WGS	PAIRED	ILLUMINA	ERS218165	ERP001731								lineage2.2.1	lineage2.2.1	L2	Mycobacterium tuberculosis	CSISP	2013-05-02	ERR234114	ERX208619	PRJEB3223					Sensitive																						99.37	812704	20	tuberculosis	19.822
SAMN05276559	WGS	PAIRED	ILLUMINA	SRS1519137	SRP076676	Europe	GBR	Oxford	2015	human	Homo sapiens	3	lineage4.8.1	lineage4.8.1	L4.8.1	Mycobacterium tuberculosis	MODMEDMICOXFORD	2016-06-22	SRR3675590	SRX1850863	PRJNA302362					Sensitive					S		S					S	S								CRyPTIC_WHO2021_PMC7612554	97.48	865161	28	tuberculosis	4.705
SAMN41389601	WGS	PAIRED	ILLUMINA	SRS21288229	SRP507535	Asia	BGD		2011	human	Homo sapiens	3	lineage4.8	lineage4.8		Mycobacterium tuberculosis	FIND, THE FOUNDATION FOR INNOVATIVE NEW DIAGNOSTICS	2024-05-14	SRR29016827	SRX24543705	PRJNA1109295					MDR-TB																						99.87	1679975	57	tuberculosis	0.473
SAMN03653219	WGS	PAIRED	ILLUMINA	SRS935950	SRP058221	Asia	CHN	Shanghai	2009	human	Homo sapiens	3	lineage2.2.1.1	lineage2.2.1.1	L2.2.1.1	Mycobacterium tuberculosis	FUDAN UNIVERSITY	2015-05-14	SRR2024912	SRX1027305	PRJNA283583		sputum			Pre-XDR-TB					R		R						R	R							CRyPTIC_WHO2021_PMC7612554	99.45	1940836	41	tuberculosis	3.196
SAMEA7157415	WGS	PAIRED	['ILLUMINA','ILLUMINA']	ERS4917877		Asia	GEO						lineage2.2.1	lineage2.2.1		Mycobacterium tuberculosis			['ERR5865699','ERR5865700']	['ERX5511495','ERX5511494']	PRJEB39561					MDR-TB																						99.34	3045370	65	tuberculosis	1.315
SAMN36849717	WGS	PAIRED	ILLUMINA	SRS18516654	SRP453313	Asia	CHN	Shandong	2016	human	Homo sapiens	3	lineage2.2.1.1	lineage2.2.1.1	L4	Mycobacterium tuberculosis	SHANDONG PROVINCIAL HOSPITAL	2023-08-05	SRR25534550	SRX21263577	PRJNA1002108		As reported: phlegm		H37Rv	Sensitive																						99.5	1839284	61	tuberculosis	3.044
SAMN06091798	WGS	PAIRED	ILLUMINA	SRS1828050	SRP094134	Asia	VNM	Ho Chi Minh City		human	Homo sapiens	3	lineage2.2.1	lineage2.2.1	L2.2.1	Mycobacterium tuberculosis	UNIVERSITY OF MELBOURNE	2016-11-30	SRR5065621	SRX2385985	PRJNA355614		sputum			HR-TB																						99.52	1338469	45	tuberculosis	3.773
SAMN39287149	WGS	PAIRED	ILLUMINA	SRS20075354	SRP399923	Oceania	AUS	Victoria	2021	human	Homo sapiens	3	lineage4.6.2.2	lineage4.6.2.2		Mycobacterium tuberculosis	MDUPHL	2024-01-07	SRR27450135	SRX23121802	PRJNA857537					Sensitive																						99.7	1362155	47	tuberculosis	3.777
SAMEA7561675	WGS	PAIRED	ILLUMINA	ERS5318310	ERP124983								lineage4.1.2	lineage4.1.2		Mycobacterium tuberculosis	SAN RAFFAELE SCIENTIFIC INSTITUTE	2021-11-11	ERR4829237	ERX4699221	PRJEB41242					Sensitive																						95.74	1598091	53	tuberculosis	2.496
SAMEA112954396	WGS	PAIRED	ILLUMINA	ERS14949967	ERP146501	Africa	CMR		2013	domestic cattle	Bos taurus	3	La1	La1	La1	Mycobacterium bovis	EERA AT ROSLIN INSTITUTE	2023-09-02	ERR11268048	ERX10675520	PRJEB61415					Other																						99.51	272534	15	tuberculosis	18.791
SAMN03648810	WGS	PAIRED	ILLUMINA	SRS990719	SRP061066	Africa	ZAF						lineage4.3.4.2	lineage4.3.4.2	L4.3.4.2	Mycobacterium tuberculosis	UNIVERSITY OF OXFORD	2015-07-16	SRR2101563	SRX1096257	PRJNA282721					Sensitive					S		S		S					S				S			CRyPTIC_WHO2021_PMC7612554	99.47	844505	41	tuberculosis	5.488
G2798Lib2						Europe	ESP	province of Valencia	2018				lineage4.8	lineage4.8		Mycobacterium tuberculosis								No		Sensitive	S					S																99.74	2142093	112	tuberculosis	1.16
SAMEA2682979	WGS	PAIRED	ILLUMINA	ERS519040	ERP004677	South America	PER		2011	human	Homo sapiens	3	lineage4.3.3	lineage4.3.3	L4.3.3	Mycobacterium tuberculosis	THE WELLCOME TRUST SANGER INSTITUTE	2016-01-09	ERR779907	ERX770334	PRJEB5280					MDR-TB																						99.6	1617457	37	tuberculosis	1.338
SAMN21879899	WGS	PAIRED	ILLUMINA	SRS10353476	SRP338930	North America	USA	New York state	2018	human	Homo sapiens	3	lineage2.2.1	lineage2.2.1		Mycobacterium tuberculosis	WADSWORTH CENTER - NYS DOH	2021-09-28	SRR16096997	SRX12383101	PRJNA766641					HR-TB		S			S	S	R	S				S	S	R				S			CRyPTIC_WHO2021_PMC7612554	99.58	988057	54	tuberculosis	3.715
SAMEA2534176	WGS	PAIRED	ILLUMINA	ERS457578	ERP010814	Europe	DEU						lineage4	lineage4	L4	Mycobacterium tuberculosis	FZB	2015-06-25	ERR551762	ERX510831	PRJEB9680					Sensitive					S		S					S	S	S							CRyPTIC_WHO2021_PMC7612554	99.48	1584768	36	tuberculosis	3.086
SAMEA14269214	WGS	PAIRED	ILLUMINA	ERS11871859	ERP137101	Europe	FRA		2020	human	Homo sapiens	3	lineage4.3.4.1	lineage4.3.4.1		Mycobacterium tuberculosis	UMR1137	2022-12-15	ERR9901817	ERX9444652	PRJEB52390					Sensitive																						99.21	1370014	49	tuberculosis	2.347
SAMEA7553802	WGS	PAIRED	ILLUMINA	ERS5310447	ERP124941	Europe	GBR						lineage4.1.2	lineage4.1.2		Mycobacterium tuberculosis	PUBLIC HEALTH ENGLAND	2021-11-11	ERR4820435	ERX4690277	PRJEB41201					Other					S		S					S	S								Walker_2022	99.61	1449328	50	tuberculosis	3.211
SAMEA4809084	WGS	PAIRED	ILLUMINA	ERS2628990	ERP021867	Europe	GBR						La1.8.1	La1.8.1	La1	Mycobacterium bovis	WELLCOME SANGER INSTITUTE	2020-01-15	ERR3797020	ERX3798987	PRJEB19799					Other																						98.84	1673392	58	tuberculosis	2.514
SAMEA7527733	WGS	PAIRED	ILLUMINA	ERS5284204	ERP124850	Asia	IND	Mumbai					lineage1.2.2.2	lineage1.2.2.2		Mycobacterium tuberculosis	FOUNDATION FOR MEDICAL RESEARCH INDIA	2021-11-10	ERR4799147	ERX4668564	PRJEB41116					Pre-XDR-TB		S						S	S										S		Walker_2022	99.25	1654604	52	tuberculosis	1.259
SAMEA1102286	WGS	PAIRED	ILLUMINA	ERS2394905	ERP107941	Asia	PAK						lineage3	lineage3	L3	Mycobacterium tuberculosis	SAN RAFFAELE SCIENTIFIC INSTITUTE	2022-07-23	ERR2510589	ERX2530004	PRJEB25972					MDR-TB	S				S	S	R	S	S				R	R	S	S	S	R	S	R	['CRyPTIC_reuse_table','Walker_2022']	99.47	1538775	44	tuberculosis	1.737
SAMN07236513	WGS	PAIRED	['ILLUMINA','BGISEQ']	SRS2293155		Asia	THA	Bangkok		human	Homo sapiens	3	lineage2.2.1	lineage2.2.1	L2.2.1	Mycobacterium tuberculosis			['SRR19857368','SRR5709932']	['SRX2930445','SRX15900908']	PRJNA390471		sputum			Pre-XDR-TB					R		R						R	S							CRyPTIC_WHO2021_PMC7612554	99.66	890823	52	tuberculosis	3.979
SAMEA113556472	WGS	PAIRED	ILLUMINA	ERS15552595	ERP147779	Africa	MOZ	Maputo					lineage4.3.4.1	lineage4.3.4.1		Mycobacterium tuberculosis	FZB	2023-09-24	ERR11488940	ERX10895116	PRJEB62665					MDR-TB																						99.52	1648945	50	tuberculosis	1.485
SAMN06092209	WGS	PAIRED	ILLUMINA	SRS1829603	SRP094134	Asia	VNM	Ho Chi Minh City		human	Homo sapiens	3	lineage1.1.1.1	lineage1.1.1.1	L1.1.1.1	Mycobacterium tuberculosis	UNIVERSITY OF MELBOURNE	2016-12-01	SRR5067362	SRX2387660	PRJNA355614		sputum			Sensitive																						99.25	1394299	47	tuberculosis	3.868
SAMEA1119361	WGS	PAIRED	ILLUMINA	ERS2398770	ERP107961	Europe	GBR	England					lineage4.3.1.1	lineage4.3.1.1	L4.3.1.1	Mycobacterium tuberculosis	PHE	2022-07-18	ERR2514180	ERX2533390	PRJEB25991					Sensitive					S		S					S	S								Walker_2022	99.74	1623396	54	tuberculosis	1.977
G3156						Europe	ESP	province of Valencia	2019				lineage4.3.4.2	lineage4.3.4.2		Mycobacterium tuberculosis								No		Sensitive	S					S																99.77	1535467	79	tuberculosis	2.284
SAMEA7560962	WGS	PAIRED	ILLUMINA	ERS5317598	ERP124982	Asia	VNM	Ho Chi Minh City					lineage4.5	lineage4.5		Mycobacterium tuberculosis	OUCRU-HCMC	2021-11-11	ERR4828525	ERX4698509	PRJEB41241					Sensitive	S				S	S	S	S	S				S			S	S	S	S	S	['Walker_2022','CRyPTIC_reuse_table']	99.59	1553939	52	tuberculosis	0.467
SAMEA9544162	WGS	PAIRED	ILLUMINA	ERS7266929	ERP131349								lineage4.3.4.1	lineage4.3.4.1		Mycobacterium tuberculosis	FACULDADE DE FARMCIA DA UNIVERSIDADE DE LISBOA, LI	2021-10-03	ERR6544660	ERX6170850	PRJEB47098					Other																						99.71	1775190	41	tuberculosis	2.632
SAMN11456860	WGS	PAIRED	ILLUMINA	SRS4644327	SRP192877	Europe	FRA		2008	human	Homo sapiens	3	lineage4.1.2	lineage4.1.2		Mycobacterium tuberculosis	SORBONNE UNIVERSITE, INSERM, U1135	2019-04-17	SRR8923707	SRX5704853	PRJNA533314					MDR-TB																						99.54	1609563	56	tuberculosis	2.296
SAMEA2533973	WGS	PAIRED	ILLUMINA	ERS457375	ERP010814	Europe	DEU						lineage4.2.1.1		L4.2.1.1	Mycobacterium tuberculosis	FZB	2015-06-25	ERR551483	ERX510552	PRJEB9680					Sensitive					S		S					S	S	S							CRyPTIC_WHO2021_PMC7612554	99.37	1541959	33	tuberculosis	1.648
SAMEA5189252	WGS	PAIRED	ILLUMINA	ERS2996747	ERP021867	Europe	GBR						La1.8.1	La1.8.1	La1	Mycobacterium bovis	WELLCOME SANGER INSTITUTE	2020-06-04	ERR4187844	ERX4149613	PRJEB19799					Other																						99.37	913355	26	tuberculosis	2.728
SAMEA1707669	WGS	PAIRED	ILLUMINA	ERS180002	ERP000276								lineage4.1			Mycobacterium tuberculosis	SC	2013-02-19	ERR230062	ERX204613	PRJEB2221					Sensitive																						99.45	2896148	63	tuberculosis	0.324
SAMN16624770	WGS	PAIRED	ILLUMINA	SRS8727985	SRP315262	Asia	MYS		2019	human	Homo sapiens	3	lineage2.2.1	lineage2.2.1		Mycobacterium tuberculosis	INTEGRATIVE PHARMACOGENOMICS INSTITUTE (IPROMISE)	2021-04-19	SRR14270079	SRX10631745	PRJNA674940					MDR-TB																						99.41	1867430	49	tuberculosis	1.203
SAMEA11761503	WGS	PAIRED	ILLUMINA	ERS9408892	ERP127235	Africa	ZAF		2017	human	Homo sapiens	3	lineage2.2.2	lineage2.2.2		Mycobacterium tuberculosis	DST/NRF CENTRE OF EXCELLENCE FOR BIOMEDICAL TB RES	2022-03-12	ERR8025700	ERX7591288	PRJEB43283		sputum			Pre-XDR-TB																						99.03	1564009	45	tuberculosis	0.96
SAMEA7561144	WGS	PAIRED	ILLUMINA	ERS5317780	ERP124982	Asia	VNM	Ho Chi Minh City					lineage4.5	lineage4.5		Mycobacterium tuberculosis	OUCRU-HCMC	2021-11-11	ERR4828707	ERX4698691	PRJEB41241					HR-TB	S				S	S	R	S	S				S		S	S	S	S	S	S	['CRyPTIC_reuse_table','Walker_2022']	99.31	861398	29	tuberculosis	2.503
SAMEA1707680	WGS	PAIRED	ILLUMINA	ERS180041	ERP000276								lineage4.8.2	lineage4.8.2		Mycobacterium tuberculosis	SC	2013-02-19	ERR230101	ERX204652	PRJEB2221					Sensitive																						99.58	3087379	68	tuberculosis	0.45
SAMEA5189742	WGS	PAIRED	ILLUMINA	ERS2997236	ERP021867	Europe	GBR						La1.8.1	La1.8.1	La1	Mycobacterium bovis	WELLCOME SANGER INSTITUTE	2020-06-04	ERR4187932	ERX4149701	PRJEB19799					Other																						99.45	1661967	56	tuberculosis	2.253
SAMEA5975433	WGS	PAIRED	ILLUMINA	ERS3778270	ERP117507	Asia	CHN		2018	human	Homo sapiens	3	lineage2.2.1	lineage2.2.1	L2	Mycobacterium tuberculosis	FUDAN UNIVERSITY	2020-06-13	ERR3559685	ERX3559436	PRJEB34582		sputum			Sensitive																						99.58	1796134	61	tuberculosis	0.863
SAMEA9977301	WGS	PAIRED	ILLUMINA	ERS7655579	ERP123401	South America	PER	Lima	2009	human	Homo sapiens	3	lineage4.3.2	lineage4.3.2		Mycobacterium tuberculosis	IMPERIAL COLLEGE LONDON	2021-10-15	ERR6866603	ERX6490031	PRJEB39837					Sensitive																						99.62	1536097	52	tuberculosis	0.408
SAMEA112800936	WGS	PAIRED	ILLUMINA	ERS14808482	ERP010814								lineage4.3.2	lineage4.3.2		Mycobacterium tuberculosis	FZB	2023-07-20	ERR11050942	ERX10497733	PRJEB9680					Sensitive																						99.55	1365073	45	tuberculosis	2.424
SAMEA7157613	WGS	PAIRED	['ILLUMINA','ILLUMINA']	ERS4918075		Asia	GEO						lineage2.2.1	lineage2.2.1		Mycobacterium tuberculosis			['ERR5865997','ERR5865996']	['ERX5511791','ERX5511792']	PRJEB39561					MDR-TB																						99.24	3007056	78	tuberculosis	1.736
SAMEA3284763	WGS	PAIRED	ILLUMINA	ERS2400555	ERP107968	Africa	ZAF						lineage4.3.2.1	lineage4.3.2.1	L4.3.2.1	Mycobacterium tuberculosis	CTB/NICD	2021-10-23	ERR2515956	ERX2535164	PRJEB25997					MDR-TB	S	S			S		R	S				S	R	R				S			Walker_2022	99.72	1298013	74	tuberculosis	1.934
SAMN03648965	WGS	PAIRED	ILLUMINA	SRS990934	SRP061066	Africa	ZAF						lineage2.2.1	lineage2.2.1	L2.2.1	Mycobacterium tuberculosis	UNIVERSITY OF OXFORD	2015-07-15	SRR2101718	SRX1096412	PRJNA282721					Sensitive	S	S			S		S	S	S			S	S	S				S			CRyPTIC_WHO2021_PMC7612554	99.44	608960	35	tuberculosis	5.077
SAMEA7527949	WGS	PAIRED	ILLUMINA	ERS5284420	ERP124850	Asia	IND	Mumbai					lineage2.2.1	lineage2.2.1		Mycobacterium tuberculosis	FOUNDATION FOR MEDICAL RESEARCH INDIA	2021-11-10	ERR4799363	ERX4668780	PRJEB41116					Pre-XDR-TB		S						S	S										S		Walker_2022	99.52	1677896	56	tuberculosis	0.819
SAMEA3242448	WGS	PAIRED	ILLUMINA	ERS2400321	ERP107968	Africa	ZAF						lineage4.3.2.1	lineage4.3.2.1	L4.3.2.1	Mycobacterium tuberculosis	CTB/NICD	2021-10-23	ERR2515722	ERX2534930	PRJEB25997					Sensitive	S	S			S		S	S				S	S	S				S			Walker_2022	99.55	1051582	61	tuberculosis	2.27
SAMEA7561233	WGS	PAIRED	ILLUMINA	ERS5317868	ERP124983								lineage2.2.1	lineage2.2.1		Mycobacterium tuberculosis	SAN RAFFAELE SCIENTIFIC INSTITUTE	2021-11-11	ERR4828795	ERX4698779	PRJEB41242					Pre-XDR-TB	S				I	S	R	S	S				R		S	S	S	R	S	R	CRyPTIC_reuse_table	99.51	2142939	74	tuberculosis	1.786
SAMEA7551229	WGS	PAIRED	ILLUMINA	ERS5307878	ERP124941	Europe	GBR						lineage3	lineage3		Mycobacterium tuberculosis	PUBLIC HEALTH ENGLAND	2021-11-10	ERR4817866	ERX4687708	PRJEB41201					HR-TB					S		R					S	S								Walker_2022	98.29	1448066	45	tuberculosis	3.288
SAMN17170433	WGS	PAIRED	ILLUMINA	SRS7928336	SRP299436	Asia	GEO			human	Homo sapiens	3	lineage2.2.1	lineage2.2.1		Mycobacterium tuberculosis	NIH / NIAID	2020-12-28	SRR13312525	SRX9740437	PRJNA688213		As reported: surgeryCavityInternalWall			Pre-XDR-TB																						99.63	1787751	41	tuberculosis	1.198
SAMN31673723	WGS	PAIRED	ILLUMINA	SRS15722594	SRP407089	Oceania	AUS	NSW	2020	human	Homo sapiens	3	lineage2.2.1.1	lineage2.2.1.1		Mycobacterium tuberculosis	INSTITUTE OF CLINICAL PATHOLOGY AND MEDICAL RESEARCH	2022-11-09	SRR22249442	SRX18226246	PRJNA899911					Sensitive																						99.56	1905808	63	tuberculosis	2.497
SAMN31423460	WGS	PAIRED	ILLUMINA	SRS15536511	SRP373287	Europe	ITA	Rome	2021	human	Homo sapiens	3	lineage4.7	lineage4.7		Mycobacterium tuberculosis	NATIONAL INSTITUTE OF INFECTIOUS DISEASES L. SPALLANZANI	2022-10-26	SRR22048415	SRX18029502	PRJNA834606		sputum			Sensitive																						99.24	1771844	60	tuberculosis	0.799
SAMN41389588	WGS	PAIRED	ILLUMINA	SRS21287963	SRP507535	Asia	BGD		2009	human	Homo sapiens	3	lineage4.8	lineage4.8		Mycobacterium tuberculosis	FIND, THE FOUNDATION FOR INNOVATIVE NEW DIAGNOSTICS	2024-05-14	SRR29017093	SRX24543439	PRJNA1109295					MDR-TB																						99.7	1625446	55	tuberculosis	0.474
SAMN31674097	WGS	PAIRED	ILLUMINA	SRS15722439	SRP407089	Oceania	AUS	NSW	2020	human	Homo sapiens	3	lineage3	lineage3		Mycobacterium tuberculosis	INSTITUTE OF CLINICAL PATHOLOGY AND MEDICAL RESEARCH	2022-11-09	SRR22249597	SRX18226091	PRJNA899911					Sensitive																						99.59	1963584	66	tuberculosis	2.208
SAMN30185227	WGS	PAIRED	ILLUMINA	SRS14563542	SRP390379	South America	COL		2022	human	Homo sapiens	3	lineage4.3.3	lineage4.3.3		Mycobacterium tuberculosis	UNIVERSIDAD DE ANTIOQUIA	2022-08-08	SRR20958109	SRX16976713	PRJNA867148		sputum			Sensitive																						99.75	1908398	65	tuberculosis	0.599
SAMEA7527950	WGS	PAIRED	ILLUMINA	ERS5284421	ERP124850	Asia	IND	Mumbai					lineage2.2.1	lineage2.2.1		Mycobacterium tuberculosis	FOUNDATION FOR MEDICAL RESEARCH INDIA	2021-11-10	ERR4799364	ERX4668781	PRJEB41116					Pre-XDR-TB																						99.57	1510013	51	tuberculosis	0.949
SAMEA1707804	WGS	PAIRED	ILLUMINA	ERS179980	ERP000276								lineage3	lineage3		Mycobacterium tuberculosis	SC	2013-02-19	ERR230040	ERX204591	PRJEB2221					Sensitive																						99.3	2630615	59	tuberculosis	0.611
SAMEA7280617	WGS	PAIRED	ILLUMINA	ERS5041218	ERP123102	Asia	BGD		2011	human	Homo sapiens	3	lineage2.2	lineage2.2		Mycobacterium tuberculosis	INSTITUTE OF TROPICAL MEDICINE	2020-08-29	ERR4553875	ERX4490245	PRJEB39569		sputum			MDR-TB																						99.66	1329432	46	tuberculosis	2.686
SAMEA14460291	WGS	PAIRED	ILLUMINA	ERS12087238	ERP137916	Africa	GMB		2013	human	Homo sapiens	3	lineage4.3.4.2	lineage4.3.4.2		Mycobacterium tuberculosis	INSTITUTE OF TROPICAL MEDICINE	2022-06-25	ERR9786473	ERX9333749	PRJEB53138		sputum			Sensitive																						99.6	1760223	65	tuberculosis	1.941
SAMEA10029883	WGS	PAIRED	ILLUMINA	ERS7708091	ERP132622	Asia	VNM						lineage2.2.1	lineage2.2.1	L2.2.1	Mycobacterium tuberculosis	FZB	2022-05-09	ERR7911130	ERX7478527	PRJEB48275					MDR-TB	S	S			R		R	S	S			S	R					S			Finci_2022	99.55	1618767	56	tuberculosis	2.7
SAMEA7548012	WGS	PAIRED	ILLUMINA	ERS5304665	ERP124941	Europe	GBR						lineage4.1.1.2	lineage4.1.1.2		Mycobacterium tuberculosis	PUBLIC HEALTH ENGLAND	2021-11-10	ERR4814653	ERX4684495	PRJEB41201					Sensitive																						99.53	1559749	35	tuberculosis	2.11
SAMD00142672	WGS	PAIRED	ILLUMINA	DRS201258	DRP007602	Asia	JPN	Chugoku-Shikoku	2017	human	Homo sapiens	3	lineage2.2.1	lineage2.2.1		Mycobacterium tuberculosis	RIT_JATA	2021-08-14	DRR188780	DRX179245	PRJDB7494					Sensitive																						99.6	1376150	89	tuberculosis	1.249
SAMN09399455	WGS	PAIRED	ILLUMINA	SRS3634882	SRP075210	Asia	AZE		2017	human	Homo sapiens	3	lineage4.8	lineage4.8	L4	Mycobacterium tuberculosis	BI	2018-08-07	SRR7654034	SRX4516446	PRJNA318002					Sensitive																						99.81	1557992	54	tuberculosis	1.591
SAMEA112803728	WGS	PAIRED	ILLUMINA	ERS14811274	ERP010814								lineage3	lineage3		Mycobacterium tuberculosis	FZB	2023-07-22	ERR11044044	ERX10490835	PRJEB9680					Other																						99.51	1666491	56	tuberculosis	1.348
SAMN27519676	WGS	PAIRED	ILLUMINA	SRS12572308	SRP369525	Asia	GEO	Tbilisi	2020	human	Homo sapiens	3	lineage2.2.1	lineage2.2.1		Mycobacterium tuberculosis	NIH / NIAID	2022-04-11	SRR18715357	SRX14815771	PRJNA825524		As reported: urine			MDR-TB																						99.44	1327941	42	tuberculosis	2.895
SAMEA3715507	WGS	PAIRED	ILLUMINA	ERS1022656	ERP012852								lineage4.1.2	lineage4.1.2	L4.1.2	Mycobacterium tuberculosis	UNIVERSITY OF BASEL	2016-09-29	ERR1465733	ERX1536210	PRJEB11460					Sensitive																						99.17	1301934	29	tuberculosis	3.944
SAMN40030544	WGS	PAIRED	ILLUMINA	SRS20526575	SRP226525	Asia	IND	Madhya Pradesh - Bhairopur	2022	human	Homo sapiens	3	lineage1.2.2.2	lineage1.2.2.2		Mycobacterium tuberculosis	CHRISTIAN MEDICAL COLLAGE, VELLORE	2024-02-22	SRR28044662	SRX23696371	PRJNA575883					Sensitive																						98.13	1723704	51	tuberculosis	0.643
G2632						Europe	ESP	province of Valencia	2017				lineage4.8	lineage4.8		Mycobacterium tuberculosis								No		Sensitive	S					S																99.73	1285275	60	tuberculosis	1.698
SAMEA1485274	WGS	PAIRED	ILLUMINA	ERS107737	ERP001072	Africa	MWI	Karonga	2002	human	Homo sapiens	3	lineage1.2.2.1	lineage1.2.2.1		Mycobacterium tuberculosis	SC	2014-10-19	ERR161122	ERX136972	PRJEB2794		sputum			Sensitive							S						S								Coll_2018	99.3	1760099	40	tuberculosis	0.968
SAMEA95468668	WGS	PAIRED	ILLUMINA	ERS1565406	ERP015827	Africa	ZAF		2011	human	Homo sapiens	3	lineage2.2.2	lineage2.2.2	L2	Mycobacterium tuberculosis	UNIVERSITY OF CAPE TOWN	2017-03-11	ERR1873417	ERX1933942	PRJEB14199		sputum			HR-TB																						99.24	1322514	25	tuberculosis	12.905
SAMN20841254	WGS	PAIRED	ILLUMINA	SRS9909144	SRP333946	Oceania	PNG		2018	human	Homo sapiens	3	lineage2.2.1.1	lineage2.2.1.1		Mycobacterium tuberculosis	THE UNIVERSITY OF QUEENSLAND	2021-08-24	SRR15600385	SRX11897903	PRJNA757443		sputum			MDR-TB																						99.54	1838544	62	tuberculosis	1.913
SAMN34030719	WGS	PAIRED	ILLUMINA	SRS17238804	SRP431112	Asia	VNM	Ho Chi Minh City		human	Homo sapiens	3	lineage2.2.1	lineage2.2.1		Mycobacterium tuberculosis	HARVARD SCHOOL OF PUBLIC HEALTH	2023-04-05	SRR24083651	SRX19884567	PRJNA950969					Sensitive																						99.36	1595653	52	tuberculosis	1.987
SAMN32818759	WGS	PAIRED	ILLUMINA	SRS16523761	SRP418517	Europe	GBR		2014	bovine	Bos taurus	2	La1.8.1	La1.8.1	La1	Mycobacterium bovis	AGRIFOOD AND BIOSCIENCES INSTITUTE	2023-01-20	SRR23174196	SRX19124487	PRJNA925930					Other																						99.4	1895533	44	tuberculosis	2.591
SAMEA7553860	WGS	PAIRED	ILLUMINA	ERS5310505	ERP124941	Europe	GBR						lineage3	lineage3		Mycobacterium tuberculosis	PUBLIC HEALTH ENGLAND	2021-11-11	ERR4820493	ERX4690335	PRJEB41201					Sensitive					S		S					S	S								Walker_2022	99.24	1233323	36	tuberculosis	6.033
SAMN40273048	WGS	PAIRED	ILLUMINA	SRS20671081	SRP493618	Asia	GEO	Tbilisi	2022	human	Homo sapiens	3	lineage4.2.1	lineage4.2.1		Mycobacterium tuberculosis	NIH / NIAID	2024-03-06	SRR28239811	SRX23851008	PRJNA1074779		sputum			HR-TB																						99.37	1068016	35	tuberculosis	2.183
SAMN13813890	WGS	PAIRED	ILLUMINA	SRS5977646	SRP241186	Africa	ZAF		2019	human	Homo sapiens	3	lineage4.1.1.3	lineage4.1.1.3	L4	Mycobacterium tuberculosis	UCT	2020-01-10	SRR10869239	SRX7539070	PRJNA600338		sputum			MDR-TB																						99.49	1695262	39	tuberculosis	2.086
SAMEA1403645	WGS	PAIRED	ILLUMINA	ERS096433	ERP000192	Europe	RUS	Samara	2009	human	Homo sapiens	3	lineage2.2.1	lineage2.2.1	L2.2.1	Mycobacterium tuberculosis	SC	2014-10-17	ERR144558	ERX120486	PRJEB2138					MDR-TB					S		R						S	R							CRyPTIC_WHO2021_PMC7612554	99.54	1765288	40	tuberculosis	1.085
SAMN36849665	WGS	PAIRED	ILLUMINA	SRS18516562	SRP453313	Asia	CHN	Shandong	2016	human	Homo sapiens	3	lineage2.2.1	lineage2.2.1	L4	Mycobacterium tuberculosis	SHANDONG PROVINCIAL HOSPITAL	2023-08-05	SRR25534183	SRX21263485	PRJNA1002108		As reported: phlegm		H37Rv	Sensitive																						99.55	1766745	62	tuberculosis	3.347
SAMEA3443362	WGS	PAIRED	ILLUMINA	ERS2401733	ERP107972	Europe	GBR	England					lineage4.6.2.2	lineage4.6.2.2	L4.6.2.2	Mycobacterium tuberculosis	PHE	2021-10-23	ERR2517056	ERX2536271	PRJEB26001					MDR-TB	S	S					R	S	S				R					S			Walker_2022	99.9	1863321	65	tuberculosis	2.289
SAMN06252331	WGS	PAIRED	ILLUMINA	SRS1947809	SRP098533	Oceania	NZL	KARAMEA	2002	bovine	Bos taurus	2	La1.8.1	La1.8.1	La1	Mycobacterium bovis	UNIVERSITY OF GLASGOW	2017-01-30	SRR5216735	SRX2526945	PRJNA363037					Other																						99.54	783179	54	tuberculosis	3.4
SAMN07766212	WGS	PAIRED	ILLUMINA	SRS2577044	SRP119652	North America	CAN	British Columbia	2010	human	Homo sapiens	3	lineage4.9	lineage4.9	L4	Mycobacterium tuberculosis	BC CENTRE FOR DISEASE CONTROL PUBLIC HEALTH LABORATORY	2017-10-10	SRR6153017	SRX3264819	PRJNA413593					Sensitive																						99.79	1848487	51	tuberculosis	0.26
SAMEA7547656	WGS	PAIRED	ILLUMINA	ERS5304310	ERP124941	Europe	GBR						lineage3	lineage3		Mycobacterium tuberculosis	PUBLIC HEALTH ENGLAND	2021-11-10	ERR4814297	ERX4684140	PRJEB41201					Sensitive					S		S					S	S								Walker_2022	99.4	1834391	54	tuberculosis	2.29
SAMN26037993	WGS	PAIRED	ILLUMINA	SRS12173878	SRP076676	Europe	GBR	Birmingham	2011	human	Homo sapiens	3	lineage4.1.1.3.1	lineage4.1.1.3.1		Mycobacterium tuberculosis	MODMEDMICOXFORD	2022-03-03	SRR18213828	SRX14360356	PRJNA302362					Sensitive																						99.5	1880570	42	tuberculosis	0.705
SAMN31031061	WGS	PAIRED	ILLUMINA	SRS15257968	SRP399923	Oceania	AUS	Victoria	2017	human	Homo sapiens	3	lineage1.1.1	lineage1.1.1		Mycobacterium tuberculosis	MDUPHL	2022-09-28	SRR21733074	SRX17728510	PRJNA857537					Other																						99.3	1729749	60	tuberculosis	2.418
SAMN31674061	WGS	PAIRED	ILLUMINA	SRS15723130	SRP407089	Oceania	AUS	NSW	2020	human	Homo sapiens	3	lineage2.1	lineage2.1		Mycobacterium tuberculosis	INSTITUTE OF CLINICAL PATHOLOGY AND MEDICAL RESEARCH	2022-11-09	SRR22250136	SRX18226782	PRJNA899911					Other																						99.64	1966579	67	tuberculosis	2.939
G3129						Europe	ESP	province of Valencia	2019				lineage4.8	lineage4.8		Mycobacterium tuberculosis								No		Sensitive	S					S																99.68	3679063	113	tuberculosis	0.703
SAMN33062002	WGS	PAIRED	ILLUMINA	SRS16683703	SRP420952	Europe	LTY		2021	human	Homo sapiens	3	lineage4.3.3	lineage4.3.3		Mycobacterium tuberculosis	DEPARTMENT OF ENVIRONMENTAL MICROBIOLOGY AND BIOTECHNOLOGY	2023-02-04	SRR23340108	SRX19282029	PRJNA931475					Sensitive																						99.71	1848862	63	tuberculosis	0.564
SAMN09625675	WGS	PAIRED	ILLUMINA	SRS3525407	SRP152720	North America	USA	Hawaii	2010	human	Homo sapiens	3	lineage2.2.1.1	lineage2.2.1.1	L2.2.1	Mycobacterium tuberculosis	UNIVERSITY OF HAWAII AT MANOA	2018-07-08	SRR7496474	SRX4365995	PRJNA480117		sputum			Sensitive																						99.02	1057437	55	tuberculosis	2.719
SAMN33010789	WGS	PAIRED	ILLUMINA	SRS16656387	SRP420557	Europe	MDA	Chisinau	2018	human	Homo sapiens	3	lineage4.7	lineage4.7		Mycobacterium tuberculosis	UNIVERSITY OF CALIFORNIA, SAN DIEGO	2023-02-01	SRR23310893	SRX19253642	PRJNA930488		sputum			Sensitive																						99.68	1092954	36	tuberculosis	2.635
SAMN02360589	WGS	PAIRED	['ILLUMINA','ILLUMINA','ILLUMINA','ILLUMINA']	SRS491959		Asia	KOR			human	Homo sapiens	3	lineage2.2.1	lineage2.2.1	L2.2.1	Mycobacterium tuberculosis			['SRR1013619','SRR1049002','SRR1049001','SRR1013620']	['SRX365583','SRX391464']	PRJNA219794					Sensitive																						99.34	6083362	135	tuberculosis	1.741
SAMN25995195	WGS	PAIRED	ILLUMINA	SRS13198351	SRP376575	Africa	TZA		2016	human	Homo sapiens	3	lineage3			Mycobacterium tuberculosis	MAKERERE UNIVERSITY	2022-05-27	SRR19428570	SRX15482575	PRJNA807440		sputum			Other																						99.47	651717	37	tuberculosis	2.823
SAMEA7561827	WGS	PAIRED	ILLUMINA	ERS5318462	ERP124983	Europe	ITA						lineage4.8	lineage4.8		Mycobacterium tuberculosis	SAN RAFFAELE SCIENTIFIC INSTITUTE	2021-11-11	ERR4829389	ERX4699373	PRJEB41242					MDR-TB	S				S	I	R	S	S				R		S	S	S	S	S	R	['Walker_2022','CRyPTIC_reuse_table']	99.27	1846062	60	tuberculosis	1.629
SAMN15437409	WGS	PAIRED	ILLUMINA	SRS6944506	SRP269873	Asia	CHN	lanzhou	2018	human	Homo sapiens	3	lineage2.2.1	lineage2.2.1		Mycobacterium tuberculosis	GANSU PROVINCIAL CENTER FOR DISEASE CONTROL AND PREVENTION	2020-07-03	SRR12142421	SRX8663420	PRJNA643892		mucus			Sensitive																						99.1	1564656	79	tuberculosis	0.906
SAMEA5875853	WGS	PAIRED	ILLUMINA	ERS3664322	ERP114840								La1.3	La1.3	La1	Mycobacterium bovis	WELLCOME SANGER INSTITUTE	2020-11-05	ERR4769524	ERX4639374	PRJEB32192					Other																						69.52	560251	19	tuberculosis	4.316
SAMN36834430	WGS	PAIRED	ILLUMINA	SRS18500268	SRP453313	Asia	CHN	Shandong	2016	human	Homo sapiens	3	lineage2.2.1	lineage2.2.1	L4	Mycobacterium tuberculosis	SHANDONG PROVINCIAL HOSPITAL	2023-08-04	SRR25515262	SRX21245987	PRJNA1002108		As reported: phlegm		H37Rv	Sensitive																						99.15	1685293	58	tuberculosis	2.386
SAMEA7544315	WGS	PAIRED	ILLUMINA	ERS5300973	ERP124934								lineage2.2.1	lineage2.2.1		Mycobacterium tuberculosis	CCDC	2021-11-10	ERR4811255	ERX4679701	PRJEB41194					Sensitive	S				S	S	S	S	S				S		S	S	S	S	S	S	CRyPTIC_reuse_table	99.58	1758321	60	tuberculosis	0.982
SAMEA112800581	WGS	PAIRED	ILLUMINA	ERS14808127	ERP010814								lineage4.8	lineage4.8		Mycobacterium tuberculosis	FZB	2023-07-20	ERR11050561	ERX10497352	PRJEB9680					Sensitive																						99.63	1396500	47	tuberculosis	2.39
SAMEA10029874	WGS	PAIRED	ILLUMINA	ERS7708082	ERP132622	Asia	VNM						lineage2.2.1.1	lineage2.2.1.1	L2.2.1.1	Mycobacterium tuberculosis	FZB	2022-05-09	ERR7911121	ERX7478518	PRJEB48275					MDR-TB	S	S			S		R	S	S			R	R					S			Finci_2022	99.53	1630255	56	tuberculosis	2.75
SAMEA7563588	WGS	PAIRED	ILLUMINA	ERS5320220	ERP125015	Europe	DEU						lineage4.1.2	lineage4.1.2		Mycobacterium tuberculosis	IML GAUTING	2021-11-11	ERR4831147	ERX4701131	PRJEB41274					Sensitive	S				S	S	S	S	S				S		S	S	S	S	S	S	['Walker_2022','CRyPTIC_reuse_table']	98.56	1620978	54	tuberculosis	1.35
SAMEA13119788	WGS	PAIRED	ILLUMINA	ERS10723754	ERP135588	Africa	ZAF			human	Homo sapiens	3	lineage4.3.3	lineage4.3.3		Mycobacterium tuberculosis	UNIVERSITY OF BASEL, SWITZERLAND	2022-08-10	ERR8774349	ERX8437624	PRJEB50999					Sensitive																						99.56	1581374	36	tuberculosis	1.571
SAMEA13321247	WGS	PAIRED	ILLUMINA	ERS10923982	ERP135372	Africa	KEN	Nairobi					lineage4.3.4.2.1	lineage4.3.4.2.1		Mycobacterium tuberculosis	FZB	2022-05-20	ERR9286057	ERX8828170	PRJEB50767					Sensitive																						99.8	1206589	41	tuberculosis	2.983
SAMEA2783529	WGS	PAIRED	ILLUMINA	ERS553274	ERP006738	Asia	THA						lineage2.2.1	lineage2.2.1	L2.2.1	Mycobacterium tuberculosis	SC	2016-01-18	ERR751977	ERX695659	PRJEB7056					Sensitive																						99.55	1553432	35	tuberculosis	1.437
SAMEA8742040	WGS	PAIRED	ILLUMINA	ERS6421622	ERP135632	Africa	ZAF						lineage2.2.1.1	lineage2.2.1.1		Mycobacterium tuberculosis	UNIVERSITY OF CAPE TOWN	2022-03-15	ERR8699312	ERX8356703	PRJEB51043					Sensitive	S				S	S	S	S	S				S		S	S	S	S	S	S	CRyPTIC_reuse_table	99.56	1846566	64	tuberculosis	2.261
SAMN32819321	WGS	PAIRED	ILLUMINA	SRS16523941	SRP418517	Europe	GBR		2013	bovine	Bos taurus	2	La1.8.1	La1.8.1	La1	Mycobacterium bovis	AGRIFOOD AND BIOSCIENCES INSTITUTE	2023-01-20	SRR23174016	SRX19124667	PRJNA925930					Other																						99.29	1848165	43	tuberculosis	3.165
SAMEA11006694	WGS	PAIRED	ILLUMINA	ERS8656473	ERP131966	Europe	GBR		2018	human	Homo sapiens	3	lineage1.2.2.2	lineage1.2.2.2		Mycobacterium tuberculosis	ST GEORGE'S, UNIVERSITY OF LONDON	2022-07-28	ERR7362030	ERX6929530	PRJEB47671					Sensitive																						99.07	1684628	35	tuberculosis	2.156
SAMN02671159	WGS	PAIRED	ILLUMINA	SRS570898	SRP039605	North America	CAN	Quebec	2012	human	Homo sapiens	3	lineage4.1.2	lineage4.1.2	L4.1.2	Mycobacterium tuberculosis	RI-MUHC	2014-03-13	SRR1190473	SRX487558	PRJNA240330					Sensitive																						99.54	913193	44	tuberculosis	0.892
SAMN07658378	WGS	PAIRED	ILLUMINA	SRS2519517	SRP117784	Europe	GBR	Oxford	2016	human	Homo sapiens	3	lineage2.2.1	lineage2.2.1	L2.2.1	Mycobacterium tuberculosis	MODMEDMICOXFORD	2017-10-27	SRR6046504	SRX3193402	PRJNA401515					HR-TB					S		R					S	S								CRyPTIC_WHO2021_PMC7612554	99.49	1730600	56	tuberculosis	3.072
SAMN41148628	WGS	PAIRED	ILLUMINA	SRS21175268	SRP338930	North America	USA	New York state	2023	human	Homo sapiens	3	lineage2.2.1	lineage2.2.1		Mycobacterium tuberculosis	WADSWORTH CENTER	2024-05-01	SRR28859761	SRX24419805	PRJNA766641					Sensitive																						99.59	1552693	52	tuberculosis	2.526
SAMEA112804401	WGS	PAIRED	ILLUMINA	ERS14811947	ERP010814								lineage4.1.2.1	lineage4.1.2.1		Mycobacterium tuberculosis	FZB	2023-07-20	ERR11050149	ERX10496939	PRJEB9680					MDR-TB																						99.52	1423279	49	tuberculosis	2.106
SAMEA2342331	WGS	PAIRED	ILLUMINA	ERS400016	ERP003508								lineage4.6.2.2	lineage4.6.2.2	L4	Mycobacterium tuberculosis	SC	2014-06-10	ERR502299	ERX467656	PRJEB4239					HR-TB																						99.83	1790861	41	tuberculosis	1.593
SAMEA2400167	WGS	PAIRED	ILLUMINA	ERS422067	ERP005265								La1.8.1	La1.8.1	La1	Mycobacterium bovis	SC	2014-07-18	ERR564377	ERX523402	PRJEB5830					Other																						99.44	1685397	39	tuberculosis	3.086
SAMN08626162	WGS	PAIRED	ILLUMINA	SRS3034358	SRP134826	Asia	CHN	Heilongjiang	2007	human	Homo sapiens	3	lineage2.2.1	lineage2.2.1	L2.2.1	Mycobacterium tuberculosis	BEIJING INSTITUTE OF GENOMICS,CHINESE ACADEMY OF SCIENCES	2018-03-12	SRR6824586	SRX3780811	PRJNA436454		sputum			MDR-TB																						99.49	1782491	61	tuberculosis	0.795
SAMEA7547216	WGS	PAIRED	ILLUMINA	ERS5303870	ERP124939	South America	PER						lineage4.3.3	lineage4.3.3		Mycobacterium tuberculosis	UNIVERSIDAD PERUANA CAYETANO HEREDIA	2021-11-10	ERR4813710	ERX4683700	PRJEB41199					MDR-TB																						99.68	1681268	46	tuberculosis	0.647
SAMN02414976	WGS	PAIRED	['ILLUMINA','ILLUMINA','ILLUMINA','ILLUMINA']	SRS553790		Europe	SWE			human	Homo sapiens	3	lineage3.1.1	lineage3.1.1	L3.1.1	Mycobacterium tuberculosis			['SRR1165446','SRR1166937','SRR1162878','SRR1167075']	['SRX467862','SRX465964']	PRJNA229341		sputum			MDR-TB	S	S				S	R		S			S	R					S	S		CRyPTIC_WHO2021_PMC7612554	99.46	6077020	138	tuberculosis	0.492
SAMEA14460689	WGS	PAIRED	ILLUMINA	ERS12088135	ERP137916	Africa	GMB		2014	human	Homo sapiens	3	lineage6	lineage6		Mycobacterium tuberculosis	INSTITUTE OF TROPICAL MEDICINE	2022-06-25	ERR9787370	ERX9334646	PRJEB53138		sputum			Sensitive																						99.42	1594411	78	tuberculosis	2.415
SAMEA7280660	WGS	PAIRED	ILLUMINA	ERS5041261	ERP123102	Asia	BGD		2013	human	Homo sapiens	3	lineage2.2.1	lineage2.2.1		Mycobacterium tuberculosis	INSTITUTE OF TROPICAL MEDICINE	2020-08-29	ERR4553918	ERX4490288	PRJEB39569		sputum			MDR-TB																						99.63	1752853	61	tuberculosis	2.414
SAMN31673262	WGS	PAIRED	ILLUMINA	SRS15724502	SRP407089	Oceania	AUS	NSW	2018	human	Homo sapiens	3	lineage1.2.1.2.1	lineage1.2.1.2.1		Mycobacterium tuberculosis	INSTITUTE OF CLINICAL PATHOLOGY AND MEDICAL RESEARCH	2022-11-09	SRR22251508	SRX18228220	PRJNA899911					Sensitive																						98.96	1864042	50	tuberculosis	2.159
SAMN22727850	WGS	PAIRED	ILLUMINA	SRS10773795	SRP226525	Asia	IND	Tamil Nadu - Keelakunupatti	2020	human	Homo sapiens	3	lineage1.1.2	lineage1.1.2		Mycobacterium tuberculosis	CHRISTIAN MEDICAL COLLAGE, VELLORE	2021-10-29	SRR16627754	SRX12828794	PRJNA575883		bronchoalveolar lavage			Sensitive																						99.27	1724800	55	tuberculosis	0.902
SAMEA2783506	WGS	PAIRED	ILLUMINA	ERS553251	ERP006738	Asia	THA		2010				lineage1.2.1.2.1	lineage1.2.1.2.1	L2.2.1	Mycobacterium tuberculosis	SC	2016-01-18	ERR751967	ERX695649	PRJEB7056					Sensitive																						99.26	1506854	33	tuberculosis	0.762
SAMEA112801739	WGS	PAIRED	ILLUMINA	ERS14809285	ERP010814								lineage4.8	lineage4.8		Mycobacterium tuberculosis	FZB	2023-07-21	ERR11067937	ERX10514867	PRJEB9680					Sensitive																						99.5	1724020	56	tuberculosis	1.03
SAMEA7280476	WGS	PAIRED	ILLUMINA	ERS5041077	ERP123102	Asia	BGD		2009	human	Homo sapiens	3	lineage3	lineage3		Mycobacterium tuberculosis	INSTITUTE OF TROPICAL MEDICINE	2020-08-29	ERR4553734	ERX4490104	PRJEB39569		sputum			RR-TB																						99.61	1740760	61	tuberculosis	2.293
SAMEA8994089	WGS	PAIRED	ILLUMINA	ERS6676782	ERP127219	Africa	RWA		2006	human	Homo sapiens	3	lineage4.6.1.2	lineage4.6.1.2		Mycobacterium tuberculosis	INSTITUTE OF TROPICAL MEDICINE	2021-09-30	ERR6358790	ERX5990324	PRJEB43270		sputum			MDR-TB																						99.73	1514084	52	tuberculosis	2.609
SAMEA7551272	WGS	PAIRED	ILLUMINA	ERS5307921	ERP124941	Europe	GBR						lineage3	lineage3		Mycobacterium tuberculosis	PUBLIC HEALTH ENGLAND	2021-11-10	ERR4817909	ERX4687751	PRJEB41201					Sensitive					S		S					S	S								Walker_2022	99.36	1994223	60	tuberculosis	2.557
SAMEA10030543	WGS	PAIRED	ILLUMINA	ERS7708750	ERP132622	Africa	ZAF						lineage2.2.2	lineage2.2.2	L2.2.2	Mycobacterium tuberculosis	FZB	2022-07-28	ERR7911645	ERX7479042	PRJEB48275					Pre-XDR-TB	R				R		R	R	R				R					R			Finci_2022	99.48	1689180	56	tuberculosis	1.888
SAMN08215035	WGS	PAIRED	ILLUMINA	SRS2774818	SRP119652	North America	CAN	British Columbia	2008	human	Homo sapiens	3	lineage4.1.2.1	lineage4.1.2.1	L4	Mycobacterium tuberculosis	BC CENTRE FOR DISEASE CONTROL PUBLIC HEALTH LABORATORY	2017-12-25	SRR6397720	SRX3490938	PRJNA413593					Other					S		S						S	S							CRyPTIC_WHO2021_PMC7612554	99.58	1831453	52	tuberculosis	0.79
SAMEA112804736	WGS	PAIRED	ILLUMINA	ERS14812282	ERP010814								lineage4.3.4.1	lineage4.3.4.1		Mycobacterium tuberculosis	FZB	2023-07-21	ERR11080906	ERX10528275	PRJEB9680					Sensitive																						99.64	1580546	54	tuberculosis	2.074
SAMN37848785	WGS	PAIRED	ILLUMINA	SRS19170814	SRP466602	Asia	VNM	Ho Chi Minh City		human	Homo sapiens	3	lineage2.2.1	lineage2.2.1		Mycobacterium tuberculosis	UNIVERSITY OF MELBOURNE/ THE PETER DOHERTY INSTITUTE FOR INFECTION AND IMMUNITY	2023-10-16	SRR26399998	SRX22105733	PRJNA1028637		sputum			Sensitive																						99.49	1620779	54	tuberculosis	0.847
SAMEA1118603	WGS	PAIRED	ILLUMINA	ERS2398012	ERP107961	Europe	GBR	England					lineage4.5	lineage4.5	L4.5	Mycobacterium tuberculosis	PHE	2021-10-23	ERR2513422	ERX2532632	PRJEB25991					Sensitive					S		S					S	S								Walker_2022	99.29	1809074	38	tuberculosis	1.633
SAMEA5875926	WGS	PAIRED	ILLUMINA	ERS3664394	ERP114840								La1.3	La1.3	La1	Mycobacterium bovis	WELLCOME SANGER INSTITUTE	2020-11-05	ERR4769475	ERX4639325	PRJEB32192					Other																						97.67	1474444	51	tuberculosis	2.378
SAMEA114493578	WGS	PAIRED	ILLUMINA	ERS16475236	ERP010814	South America	PER		2018				lineage4.3.3	lineage4.3.3		Mycobacterium tuberculosis	FZB	2023-10-30	ERR12117961	ERX11495148	PRJEB9680					MDR-TB																						99.66	1672783	55	tuberculosis	1.122
SAMEA5330373	WGS	PAIRED	ILLUMINA	ERS3136567	ERP113426	North America	MEX			human	Homo sapiens	3	lineage2.2.1	lineage2.2.1	L2.2.1	Mycobacterium tuberculosis	INSTITUTO DE SALUD PUBLICA	2019-06-12	ERR3148180	ERX3177146	PRJEB30933					MDR-TB																						99.56	964593	32	tuberculosis	4.227
SAMEA1556857	WGS	PAIRED	ILLUMINA	ERS142662	ERP001072	Africa	MWI	Karonga	2009	human	Homo sapiens	3	lineage4.1.2	lineage4.1.2	L4.1.2	Mycobacterium tuberculosis	SC	2012-10-23	ERR181838	ERX157948	PRJEB2794		sputum			Sensitive							S						S								Coll_2018	99.47	2731067	63	tuberculosis	1.086
SAMN19657159	WGS	PAIRED	ILLUMINA	SRS9179460	SRP323639	Europe	MDA		2018	human	Homo sapiens	3	lineage4.3.3	lineage4.3.3		Mycobacterium tuberculosis	SIMON FRASER UNIVERSITY	2021-06-11	SRR14782393	SRX11115472	PRJNA736718					Sensitive																						99.8	1311131	45	tuberculosis	1.771
SAMEA1403729	WGS	PAIRED	ILLUMINA	ERS096395	ERP000192	Europe	RUS	Samara	2009	human	Homo sapiens	3	lineage2.2.1	lineage2.2.1	L2.2.1	Mycobacterium tuberculosis	SC	2014-10-16	ERR137265	ERX113283	PRJEB2138					MDR-TB																						99.52	1865006	42	tuberculosis	0.941
SAMN24851324	WGS	PAIRED	ILLUMINA	SRS11614756	SRP313707					human	Homo sapiens	3	lineage4.9	lineage4.9		Mycobacterium tuberculosis	UNIVERSITY OF WISCONSIN-MADISON	2022-01-11	SRR17567890	SRX13737156	PRJNA720149					Sensitive																						99.8	1767676	51	tuberculosis	1.172
SAMEA5626308	WGS	PAIRED	ILLUMINA	ERS3430385	ERP115394	Asia	PAK						lineage3	lineage3	L3	Mycobacterium tuberculosis	LSHTM	2019-06-06	ERR3335787	ERX3360498	PRJEB32684					Other																						99.5	1721915	58	tuberculosis	0.509
SAMEA14460579	WGS	PAIRED	ILLUMINA	ERS12088025	ERP137916	Africa	GMB		2014	human	Homo sapiens	3	lineage6.1.3	lineage6.1.3		Mycobacterium tuberculosis	INSTITUTE OF TROPICAL MEDICINE	2022-06-25	ERR9787260	ERX9334536	PRJEB53138		sputum			Other																						99.42	1752254	91	tuberculosis	1.974
SAMEA7542092	WGS	PAIRED	ILLUMINA	ERS5298544	ERP124934	Asia	CHN						lineage2.2.2	lineage2.2		Mycobacterium tuberculosis	CCDC	2021-11-11	ERR4810517	ERX4678963	PRJEB41194					Sensitive	S	S			S	S	S	S	S				S	S	S	S	S	S	S	S	['CRyPTIC_reuse_table','Walker_2022']	99.45	1771018	61	tuberculosis	1.752
SAMEA112805129	WGS	PAIRED	ILLUMINA	ERS14812675	ERP010814								lineage4.6.5	lineage4.6.5		Mycobacterium tuberculosis	FZB	2023-07-21	ERR11081318	ERX10528686	PRJEB9680					MDR-TB																						99.64	1679559	57	tuberculosis	2.0
SAMN03647504	WGS	PAIRED	ILLUMINA	SRS990462	SRP061066	Europe	GBR						lineage3.1.2.1	lineage3.1.2.1	L3.1.2.1	Mycobacterium tuberculosis	UNIVERSITY OF OXFORD	2015-07-15	SRR2100331	SRX1095025	PRJNA282721					MDR-TB	S	S			S		R	S	S				R					S			CRyPTIC_WHO2021_PMC7612554	99.57	3124581	71	tuberculosis	0.331
SAMN07765927	WGS	PAIRED	ILLUMINA	SRS2577352	SRP119652	North America	CAN	British Columbia	2006	human	Homo sapiens	3	lineage2.2.1	lineage2.2.1	L2	Mycobacterium tuberculosis	BC CENTRE FOR DISEASE CONTROL PUBLIC HEALTH LABORATORY	2017-10-10	SRR6153205	SRX3265132	PRJNA413593					HR-TB					S		R					S	S	R							CRyPTIC_WHO2021_PMC7612554	99.58	1835906	52	tuberculosis	1.182
SAMN21886267	WGS	PAIRED	ILLUMINA	SRS10359831	SRP338930	North America	USA	New York state	2019	human	Homo sapiens	3	lineage2.2.1	lineage2.2.1		Mycobacterium tuberculosis	WADSWORTH CENTER - NYS DOH	2021-09-28	SRR16103905	SRX12389872	PRJNA766641					Sensitive						R															CRyPTIC_WHO2021_PMC7612554	99.42	1220414	56	tuberculosis	3.489
SAMN40031823	WGS	PAIRED	ILLUMINA	SRS20527615	SRP226525	Asia	IND	Madhya Pradesh - Bhairopur	2022	human	Homo sapiens	3	lineage3	lineage3		Mycobacterium tuberculosis	CHRISTIAN MEDICAL COLLAGE, VELLORE	2024-02-22	SRR28046171	SRX23697690	PRJNA575883					Sensitive																						79.82	1294108	35	tuberculosis	0.524
SAMN09399451	WGS	PAIRED	ILLUMINA	SRS3634459	SRP075210	Asia	AZE		2017	human	Homo sapiens	3	lineage2.2.1	lineage2.2.1	L2	Mycobacterium tuberculosis	BI	2018-08-07	SRR7653611	SRX4516023	PRJNA318002		sputum			Other																						99.59	1564743	54	tuberculosis	1.98
SAMEA104600495	WGS	PAIRED	ILLUMINA	ERS2211777	ERP105903								lineage2.2.1	lineage2.2.1		Mycobacterium tuberculosis complex sp.	FZB	2022-07-23	ERR2307722	ERX2359014	PRJEB24099					MDR-TB																						99.55	1397089	47	tuberculosis	3.593
SAMEA4846611	WGS	PAIRED	ILLUMINA	ERS2666466	ERP021867	Europe	GBR						La1.8.1	La1.8.1	La1	Mycobacterium bovis	WELLCOME SANGER INSTITUTE	2019-08-07	ERR3468572	ERX3490235	PRJEB19799					Other																						98.94	1456711	44	tuberculosis	2.231
SAMN03300776	WGS	PAIRED	ILLUMINA	SRS838333	SRP053287	North America	USA	MI	2013	domestic cattle	Bos taurus	2	La1.8.1	La1.8.1	La1	Mycobacterium bovis	USDA-NVSL-DBL	2015-02-23	SRR1792418	SRX868080	PRJNA251692					Other																						99.41	1070941	53	tuberculosis	5.986
SAMEA4039966	WGS	PAIRED	ILLUMINA	ERS1211076	ERP016121	Europe	DEU		2013	domestic cattle	Bos taurus	2	La2	La2	La2	Mycobacterium caprae	GENE CENTER MUNICH, LMU MUNICH, MUNICH, GERMANY	2017-01-03	ERR1462600	ERX1533078	PRJEB14479					Sensitive																						99.22	1784021	38	tuberculosis	2.248
SAMEA104362176	WGS	PAIRED	ILLUMINA	ERS1987154	ERP104985	South America	PER						lineage4	lineage4	L4	Mycobacterium tuberculosis	UNIVERSIDAD PERUANA CAYETANO HEREDIA, PERU	2021-10-17	ERR2184335	ERX2240502	PRJEB23245					Sensitive	S				S	S	S	S	S				S		S	S	S	S	S	S	['CRyPTIC_reuse_table','Walker_2022']	99.62	1666785	61	tuberculosis	13.402
SAMN06092097	WGS	PAIRED	ILLUMINA	SRS1827892	SRP094134	Asia	VNM	Ho Chi Minh City		human	Homo sapiens	3	lineage2.2.1	lineage2.2.1	L2.2.1	Mycobacterium tuberculosis	UNIVERSITY OF MELBOURNE	2016-11-30	SRR5065461	SRX2385827	PRJNA355614		sputum			Sensitive																						99.51	1394538	47	tuberculosis	3.316
SAMEA2535127	WGS	PAIRED	ILLUMINA	ERS458529	ERP010662	Africa	COG		2011				lineage4.7	lineage4.7	L4.7	Mycobacterium tuberculosis	FZB	2015-08-05	ERR553087	ERX512156	PRJEB9545					Sensitive																						99.76	1312081	87	tuberculosis	2.176
SAMN03647909	WGS	PAIRED	ILLUMINA	SRS990089	SRP061066	Europe	GBR						lineage3	lineage3	L3	Mycobacterium tuberculosis	UNIVERSITY OF OXFORD	2015-07-23	SRR2100736	SRX1095430	PRJNA282721					Sensitive					S		S					S	S								CRyPTIC_WHO2021_PMC7612554	99.45	2917935	65	tuberculosis	0.531
SAMEA7550913	WGS	PAIRED	ILLUMINA	ERS5307562	ERP124941	Europe	GBR						lineage2.2.1	lineage2.2.1		Mycobacterium tuberculosis	PUBLIC HEALTH ENGLAND	2021-11-10	ERR4817550	ERX4687392	PRJEB41201					Sensitive					S		S						S								Walker_2022	99.58	1890326	42	tuberculosis	2.028
SAMN30988309	WGS	PAIRED	ILLUMINA	SRS15214784	SRP338930	North America	USA	New York state	2018	human	Homo sapiens	3	lineage4.1.1.2	lineage4.1.1.2		Mycobacterium tuberculosis	WADSWORTH CENTER	2022-09-23	SRR21685361	SRX17683144	PRJNA766641					Sensitive																						99.67	1625335	92	tuberculosis	2.954
SAMEA1707679	WGS	PAIRED	ILLUMINA	ERS180000	ERP000276								lineage4.5	lineage4.5		Mycobacterium tuberculosis	SC	2013-02-19	ERR230060	ERX204611	PRJEB2221					Sensitive																						99.44	3093580	69	tuberculosis	0.281
SAMN32819234	WGS	PAIRED	ILLUMINA	SRS16523877	SRP418517	Europe	GBR		2009	bovine	Bos taurus	2	La1.8.1	La1.8.1	La1	Mycobacterium bovis	AGRIFOOD AND BIOSCIENCES INSTITUTE	2023-01-20	SRR23174080	SRX19124603	PRJNA925930					Other																						99.45	1917765	45	tuberculosis	3.011
SAMN08906542	WGS	PAIRED	ILLUMINA	SRS3356308	SRP149365	North America	MEX	Estado de Mexico		domestic cattle	Bos taurus	3	La1.8.1	La1.8.1	La1	Mycobacterium bovis	USDA-NVSL-DBL	2018-05-30	SRR7236322	SRX4142515	PRJNA449507					Other																						99.31	766743	39	tuberculosis	6.835
SAMEA112805493	WGS	PAIRED	ILLUMINA	ERS14813039	ERP010814								lineage4.2.2.2	lineage4.2.2.2		Mycobacterium tuberculosis	FZB	2023-07-21	ERR11081758	ERX10529127	PRJEB9680					Sensitive																						99.48	1727436	59	tuberculosis	2.123
SAMEA113537681	WGS	PAIRED	ILLUMINA	ERS15534102	ERP147571	Africa	BWA						lineage4.3.3	lineage4.3.3		Mycobacterium tuberculosis	FZB	2023-09-17	ERR11465535	ERX10871692	PRJEB62480					Sensitive																						99.28	1477927	40	tuberculosis	1.008
SAMEA104172458	WGS	PAIRED	['ILLUMINA','ILLUMINA']	ERS1831476		Europe	SRB						lineage4.2.2.1	lineage4.2.2.1	L2.2.1	Mycobacterium tuberculosis			['ERR2041737','ERR2041738']	['ERX2100795','ERX2100794']	PRJEB21809					MDR-TB		S			R		R					R	R	R							CRyPTIC_WHO2021_PMC7612554	98.97	1560073	69	tuberculosis	2.669
SAMN21857027	WGS	PAIRED	ILLUMINA	SRS10346829	SRP338930	North America	USA	New York state	2017	human	Homo sapiens	3	lineage4.1.1.3	lineage4.1.1.3		Mycobacterium tuberculosis	WADSWORTH CENTER - NYS DOH	2021-09-27	SRR16089539	SRX12375925	PRJNA766641					Pre-XDR-TB	S	S			R	R	R	S				R	R	R				R			CRyPTIC_WHO2021_PMC7612554	99.56	1118159	59	tuberculosis	4.04
SAMN14417027	WGS	PAIRED	ILLUMINA	SRS6580254	SRP259494	Asia	THA		2016	human	Homo sapiens	3	lineage2.2.1	lineage2.2.1		Mycobacterium tuberculosis	KHON KAEN UNIVERSITY	2020-05-01	SRR11662497	SRX8223616	PRJNA613706		sputum			MDR-TB																						99.54	1823186	62	tuberculosis	0.824
SAMN20512737	WGS	PAIRED	ILLUMINA	SRS9656083	SRP330727	Asia	CHN	Zheijiang	2003	human	Homo sapiens	3	lineage2.2.1	lineage2.2.1		Mycobacterium tuberculosis	SCHOOL OF PUBLIC HEALTH, FUDAN UNIVERSITY	2021-08-01	SRR15316192	SRX11620820	PRJNA751240		sputum			Sensitive																						99.45	1867332	62	tuberculosis	0.892
SAMN20512692	WGS	PAIRED	ILLUMINA	SRS9656031	SRP330727	Asia	CHN	Zheijiang	2003	human	Homo sapiens	3	lineage2.2.1	lineage2.2.1		Mycobacterium tuberculosis	SCHOOL OF PUBLIC HEALTH, FUDAN UNIVERSITY	2021-08-01	SRR15316243	SRX11620769	PRJNA751240		sputum			Sensitive																						99.49	1578858	53	tuberculosis	1.006
SAMEA2783308	WGS	PAIRED	ILLUMINA	ERS553053	ERP006738	Asia	THA						lineage2.2.1	lineage2.2.1	L2.2.1	Mycobacterium tuberculosis	SC	2016-01-09	ERR752025	ERX695707	PRJEB7056					Sensitive																						99.59	1599181	37	tuberculosis	1.752
SAMEA2062055	WGS	PAIRED	ILLUMINA	ERS234556	ERP000276								lineage3	lineage3		Mycobacterium tuberculosis	SC	2013-08-29	ERR330705	ERX303634	PRJEB2221					Sensitive																						99.39	1717434	39	tuberculosis	1.084
SAMEA9976949	WGS	PAIRED	ILLUMINA	ERS7655227	ERP123401	South America	PER	Lima	2009	human	Homo sapiens	3	lineage4.3.2	lineage4.3.2		Mycobacterium tuberculosis	IMPERIAL COLLEGE LONDON	2021-10-15	ERR6866251	ERX6489679	PRJEB39837					Sensitive																						99.65	1698788	58	tuberculosis	0.463
SAMEA13321264	WGS	PAIRED	ILLUMINA	ERS10923999	ERP135372	Africa	KEN	Nairobi					lineage4.3.4.2.1	lineage4.3.4.2.1		Mycobacterium tuberculosis	FZB	2022-05-20	ERR9286075	ERX8828188	PRJEB50767					Sensitive																						99.74	1481415	51	tuberculosis	3.292
SAMEA5366597	WGS	PAIRED	ILLUMINA	ERS3173203	ERP109304	Africa	GHA						lineage5.1.1	lineage5.1.1	L5.1.1	Mycobacterium africanum	FZB	2019-02-26	ERR3170423	ERX3198369	PRJEB27244					Sensitive																						99.39	1514329	52	tuberculosis	2.557
SAMN25180131	WGS	PAIRED	ILLUMINA	SRS11740769	SRP349160	Asia	CHN	Chongqing City	2019	human	Homo sapiens	3	lineage2.2.1	lineage2.2.1		Mycobacterium tuberculosis	CHONGQING MEDICAL UNIVERSITY	2022-01-22	SRR17703716	SRX13866755	PRJNA785273					Sensitive																						99.51	1845290	61	tuberculosis	0.944
SAMN14416731	WGS	PAIRED	ILLUMINA	SRS6579812	SRP259494	Asia	THA		2014	human	Homo sapiens	3	lineage2.2.1	lineage2.2.1		Mycobacterium tuberculosis	KHON KAEN UNIVERSITY	2020-05-01	SRR11662429	SRX8223174	PRJNA613706		sputum			MDR-TB																						99.46	1770564	60	tuberculosis	0.955
G2030						Europe	ESP	province of Valencia	2017				lineage4.3.4.1	lineage4.3.4.1		Mycobacterium tuberculosis								No		Sensitive	S					S																99.72	1154938	60	tuberculosis	2.45
SAMN30157767	WGS	PAIRED	ILLUMINA	SRS14573274	SRP390552	Asia	CHN	Guangdong	2018	human	Homo sapiens	3	lineage2.2.1	lineage2.2.1		Mycobacterium tuberculosis	CENTRE FOR TUBERCULOSIS CONTROL OF GUANGDONG PROVINCE	2022-08-08	SRR20969806	SRX16987510	PRJNA866200		sputum			Sensitive																						99.57	1855362	63	tuberculosis	1.272
SAMEA112183798	WGS	PAIRED	ILLUMINA	ERS14293690	ERP142989	South America	COL	Puerto Nariño	2016				lineage4.3.3	lineage4.3.3		Mycobacterium tuberculosis	FZB	2022-12-16	ERR10561895	ERX10075206	PRJEB57971					Sensitive																						99.52	1642767	51	tuberculosis	1.426
SAMEA3282731	WGS	PAIRED	ILLUMINA	ERS2400536	ERP107968	Africa	ZAF						lineage4.1.2.1	lineage4.1.2.1	L4.1.2.1	Mycobacterium tuberculosis	CTB/NICD	2021-10-23	ERR2515937	ERX2535145	PRJEB25997					MDR-TB	S	S			S		R	S				S	R	R				S			Walker_2022	99.51	457585	23	tuberculosis	11.748
SAMEA2783220	WGS	PAIRED	ILLUMINA	ERS552965	ERP006738	Asia	THA						lineage2.2.1	lineage2.2.1	L2.2.1	Mycobacterium tuberculosis	SC	2016-01-18	ERR751774	ERX695456	PRJEB7056					Sensitive																						99.55	1553557	35	tuberculosis	1.454
SAMN03647638	WGS	PAIRED	ILLUMINA	SRS990052	SRP061066	Europe	GBR						lineage4.5	lineage4.5	L4.5	Mycobacterium tuberculosis	UNIVERSITY OF OXFORD	2015-07-23	SRR2100465	SRX1095159	PRJNA282721					Sensitive							S														CRyPTIC_WHO2021_PMC7612554	99.55	2125663	50	tuberculosis	2.584
SAMN41148578	WGS	PAIRED	ILLUMINA	SRS21175377	SRP338930	North America	USA	New York state	2023	human	Homo sapiens	3	lineage4.1.2.1	lineage4.1.2.1		Mycobacterium tuberculosis	WADSWORTH CENTER	2024-05-01	SRR28859652	SRX24419914	PRJNA766641					Sensitive																						99.63	1562072	53	tuberculosis	2.036
SAMN07658959	WGS	PAIRED	ILLUMINA	SRS2520217	SRP117784	Europe	GBR	Oxford	2016	human	Homo sapiens	3	lineage1.2.2.2	lineage1.2.2.2	L1.3.2	Mycobacterium tuberculosis	MODMEDMICOXFORD	2017-10-27	SRR6045635	SRX3192741	PRJNA401515					Sensitive					S		S					S	S								CRyPTIC_WHO2021_PMC7612554	98.89	1648512	55	tuberculosis	3.243
G2473						Europe	ESP	province of Valencia	2018				lineage3	lineage3		Mycobacterium tuberculosis								No		Sensitive	S					S																99.68	1994184	101	tuberculosis	1.294
SAMN30950409	WGS	PAIRED	ILLUMINA	SRS15189407	SRP338930	North America	USA	New York state	2018	human	Homo sapiens	3	lineage1.2.2.2	lineage1.2.2.2		Mycobacterium tuberculosis	WADSWORTH CENTER	2022-09-21	SRR21657194	SRX17657119	PRJNA766641					Sensitive																						99.14	998092	43	tuberculosis	5.366
SAMEA7526697	WGS	PAIRED	ILLUMINA	ERS5283169	ERP124850	Asia	IND	Mumbai					lineage2.2.1.2	lineage2.2.1.2		Mycobacterium tuberculosis	FOUNDATION FOR MEDICAL RESEARCH INDIA	2021-11-09	ERR4798141	ERX4667561	PRJEB41116					Pre-XDR-TB	S	S			I	S	R	S	S				R		S	S	S	S	S	R	['Walker_2022','CRyPTIC_reuse_table']	99.53	1672260	54	tuberculosis	1.015
SAMEA3715604	WGS	PAIRED	ILLUMINA	ERS1022753	ERP012852	Europe	CHE						lineage4.8	lineage4.8	L4.8	Mycobacterium tuberculosis	UNIVERSITY OF BASEL	2016-09-30	ERR1465945	ERX1536422	PRJEB11460					Sensitive																						99.61	1449931	33	tuberculosis	3.179
SAMD00603749	WGS	PAIRED	ILLUMINA	DRS329808	DRP010549	Asia	JPN	Hyogo, Kobe	2018	human	Homo sapiens	3	lineage2.2.1	lineage2.2.1		Mycobacterium tuberculosis	KIH	2023-09-20	DRR473916	DRX458145	PRJDB15809					Sensitive																						99.56	1447626	49	tuberculosis	2.057
SAMEA7156926	WGS	PAIRED	ILLUMINA	ERS4917388	ERP123095	Asia	GEO						lineage2.2.1	lineage2.2.1		Mycobacterium tuberculosis	SWISS TROPICAL AND PUBLIC HEALTH INSTITUTE	2021-05-15	ERR5864764	ERX5510559	PRJEB39561					Pre-XDR-TB																						98.65	1854904	21	tuberculosis	2.203
G3235						Europe	ESP	province of Valencia	2019				lineage4.7	lineage4.7		Mycobacterium tuberculosis								No		Sensitive	S					S																99.53	1582357	44	tuberculosis	2.411
SAMEA3303368	WGS	PAIRED	ILLUMINA	ERS2400593	ERP107968	Africa	ZAF						lineage4.1.2.1	lineage4.1.2.1	L4.1.2.1	Mycobacterium tuberculosis	CTB/NICD	2021-10-23	ERR2515994	ERX2535202	PRJEB25997					Sensitive	S	S			S		S	S				S	S	S				S			Walker_2022	99.6	1089365	68	tuberculosis	2.793
SAMN12825651	WGS	PAIRED	ILLUMINA	SRS5538544	SRP226155	Asia	CHN	Hainan	2007	human	Homo sapiens	3	lineage2.2.1.1	lineage2.2.1.1		Mycobacterium tuberculosis	CHINESE CENTER FOR DISEASE CONTROL AND PREVENTION	2019-10-18	SRR10305974	SRX7017327	PRJNA573798		sputum			Other																						99.54	1760627	50	tuberculosis	0.839
SAMN03648428	WGS	PAIRED	ILLUMINA	SRS991253	SRP061066	Europe	GBR						lineage3.1.2	lineage3.1.2	L3.1.2	Mycobacterium tuberculosis	UNIVERSITY OF OXFORD	2015-07-22	SRR2101181	SRX1095875	PRJNA282721					Sensitive					S		S					S	S								CRyPTIC_WHO2021_PMC7612554	99.5	1719161	39	tuberculosis	0.74
SAMN31423360	WGS	PAIRED	ILLUMINA	SRS15536584	SRP373287	Europe	ITA	Rome	2016	human	Homo sapiens	3	lineage4.1.2.1	lineage4.1.2.1		Mycobacterium tuberculosis	NATIONAL INSTITUTE OF INFECTIOUS DISEASES L. SPALLANZANI	2022-10-26	SRR22048342	SRX18029576	PRJNA834606		sputum			Sensitive																						99.42	1687755	53	tuberculosis	1.289
SAMEA112799459	WGS	PAIRED	ILLUMINA	ERS14807005	ERP010814								lineage4.1.2.1	lineage4.1.2.1		Mycobacterium tuberculosis	FZB	2023-07-20	ERR11049293	ERX10496083	PRJEB9680					Sensitive																						99.5	1717117	57	tuberculosis	1.145
SAMN02567707	WGS	PAIRED	ILLUMINA	SRS555873	SRP037436	Europe	ROU		2013	human	Homo sapiens	3	lineage4.8	lineage4.8	L4.8	Mycobacterium tuberculosis	BI	2014-02-10	SRR1166130	SRX468453	PRJNA233359		sputum			MDR-TB																						99.56	1639087	28	tuberculosis	2.715
SAMN31674312	WGS	PAIRED	ILLUMINA	SRS15722768	SRP407089	Oceania	AUS	NSW	2021	human	Homo sapiens	3	lineage1.2.1.2.1	lineage1.2.1.2.1		Mycobacterium tuberculosis	INSTITUTE OF CLINICAL PATHOLOGY AND MEDICAL RESEARCH	2022-11-09	SRR22249940	SRX18226420	PRJNA899911					Sensitive																						99.35	1934773	64	tuberculosis	2.371
SAMEA104302785	WGS	PAIRED	ILLUMINA	ERS1927763	ERP104037			Sudan/Horn of Africa					lineage4.6.5	lineage4.6.5		Mycobacterium tuberculosis complex sp.	FZB	2017-12-13	ERR2120298	ERX2177206	PRJEB22358					Other																						99.51	1636786	50	tuberculosis	2.933
SAMN31673864	WGS	PAIRED	ILLUMINA	SRS15722373	SRP407089	Oceania	AUS	NSW	2020	human	Homo sapiens	3	lineage1.2.1.2.1	lineage1.2.1.2.1		Mycobacterium tuberculosis	INSTITUTE OF CLINICAL PATHOLOGY AND MEDICAL RESEARCH	2022-11-09	SRR22249663	SRX18226025	PRJNA899911					Sensitive																						98.88	672690	18	tuberculosis	10.546
SAMEA4370633	WGS	PAIRED	ILLUMINA	ERS1282082	ERP016622	Asia	KAZ		2014	human	Homo sapiens	3	lineage2.2.1	lineage2.2.1		Mycobacterium tuberculosis	SCAID	2016-10-05	ERR1559741	ERX1630497	PRJEB14942		sputum		SCAID 252	Pre-XDR-TB																						99.45	1724990	39	tuberculosis	0.898
SAMEA7280370	WGS	PAIRED	ILLUMINA	ERS5040971	ERP123102	Asia	BGD		2008	human	Homo sapiens	3	lineage1.1.3	lineage1.1.3		Mycobacterium tuberculosis	INSTITUTE OF TROPICAL MEDICINE	2020-08-29	ERR4553628	ERX4489998	PRJEB39569		sputum			MDR-TB																						99.59	1393543	49	tuberculosis	3.394
SAMEA112624929	WGS	PAIRED	ILLUMINA	ERS14616910	ERP144868	Europe	LVA		2014	human	Homo sapiens	3	lineage2.2.1	lineage2.2.1		Mycobacterium tuberculosis	LATVIAN BIOMEDICAL RESEARCH AND STUDY CENTRE	2023-02-15	ERR10877894	ERX10322634	PRJEB59824					MDR-TB																						99.66	1739065	91	tuberculosis	1.841
SAMEA6502054	WGS	PAIRED	ILLUMINA	ERS4266503	ERP111748	Europe	PRT		2019				lineage2.2.1	lineage2.2.1	L2	Mycobacterium tuberculosis	NATIONAL INSTITUTE OF HEALTH DR. RICARDO JORGE	2020-01-25	ERR3838817	ERX3851479	PRJEB29446					RR-TB																						99.39	1529900	65	tuberculosis	1.759
SAMN40032229	WGS	PAIRED	ILLUMINA	SRS20527704	SRP226525	Asia	IND	Madhya Pradesh - Bhairopur	2021	human	Homo sapiens	3	lineage3	lineage3		Mycobacterium tuberculosis	CHRISTIAN MEDICAL COLLAGE, VELLORE	2024-02-22	SRR28046084	SRX23697777	PRJNA575883					Sensitive																						99.09	1820165	57	tuberculosis	0.593
SAMEA1119147	WGS	PAIRED	ILLUMINA	ERS2398556	ERP107961	Europe	GBR	England					lineage4.4.2	lineage4.4.2	L4.4.2	Mycobacterium tuberculosis	PHE	2021-10-23	ERR2513966	ERX2533176	PRJEB25991					Sensitive					S		S					S	S								Walker_2022	99.46	1635615	52	tuberculosis	2.648
SAMEA7528411	WGS	PAIRED	ILLUMINA	ERS5284881	ERP124850	Asia	IND	Mumbai					lineage2.2.1	lineage2.2.1		Mycobacterium tuberculosis	FOUNDATION FOR MEDICAL RESEARCH INDIA	2021-11-10	ERR4799826	ERX4669241	PRJEB41116					Pre-XDR-TB	R	R				R		R	R							S		R	S		Walker_2022	99.52	1651875	53	tuberculosis	0.84
SAMN40031527	WGS	PAIRED	ILLUMINA	SRS20527056	SRP226525	Asia	IND	Madhya Pradesh - Bhairopur	2022	human	Homo sapiens	3	lineage3	lineage3		Mycobacterium tuberculosis	CHRISTIAN MEDICAL COLLAGE, VELLORE	2024-02-22	SRR28045394	SRX23697130	PRJNA575883					Pre-XDR-TB																						99.43	1778191	59	tuberculosis	0.436
SAMEA112805141	WGS	PAIRED	ILLUMINA	ERS14812687	ERP010814								lineage4.8	lineage4.8		Mycobacterium tuberculosis	FZB	2023-07-21	ERR11081331	ERX10528699	PRJEB9680					Sensitive																						99.73	1719752	58	tuberculosis	1.391
SAMN20834149	WGS	PAIRED	ILLUMINA	SRS9824295	SRP333090	Asia	CHN	luoyang	2018	human	Homo sapiens	3	lineage2.2.1	lineage2.2.1		Mycobacterium tuberculosis	CHINACDC	2021-08-18	SRR15510682	SRX11809559	PRJNA755247		sputum			Other																						99.49	1779949	60	tuberculosis	1.008
SAMN03648728	WGS	PAIRED	ILLUMINA	SRS990784	SRP061066	Africa	ZAF						lineage4.3.4.2.1	lineage4.3.4.2.1	L4.3.4.2.1	Mycobacterium tuberculosis	UNIVERSITY OF OXFORD	2015-07-23	SRR2101481	SRX1096175	PRJNA282721					Sensitive	S	S			S		S	S	S			S	S	S				S			CRyPTIC_WHO2021_PMC7612554	99.71	542108	29	tuberculosis	4.952
SAMN05918716	WGS	PAIRED	ILLUMINA	SRS20794896	SRP496567	South America	PER	Lima	2012	human	Homo sapiens	3	lineage4.8	lineage4.8		Mycobacterium tuberculosis	FIND, THE FOUNDATION FOR INNOVATIVE NEW DIAGNOSTICS	2024-03-20	SRR28393338	SRX23998326	PRJNA343736		As reported: patient			Sensitive																						99.73	2160144	61	tuberculosis	1.131
SAMEA1569283	WGS	PAIRED	ILLUMINA	ERS142433	ERP001072	Africa	MWI	Karonga	2003	human	Homo sapiens	3	lineage4.3.4.2.1	lineage4.3.4.2.1	L4.3.4.2.1	Mycobacterium tuberculosis	SC	2012-12-09	ERR190370	ERX165060	PRJEB2794		sputum			MDR-TB																						99.82	1840162	42	tuberculosis	1.378
SAMN13568749	WGS	PAIRED	ILLUMINA	SRS5925418	SRP239172	South America	PER	Lima	2014	human	Homo sapiens	3	lineage4.1.2.1	lineage4.1.2.1	L4	Mycobacterium tuberculosis	RADBOUDUMC	2019-12-31	SRR10808863	SRX7482542	PRJNA595834		sputum			Sensitive																						99.47	1759644	67	tuberculosis	8.999
SAMEA3271669	WGS	PAIRED	ILLUMINA	ERS2400509	ERP107968	Africa	ZAF						lineage2.2.1	lineage2.2.1	L2.2.1	Mycobacterium tuberculosis	CTB/NICD	2021-10-23	ERR2515910	ERX2535118	PRJEB25997					Pre-XDR-TB	R	R			R			R					R					S			Walker_2022	99.67	1146345	72	tuberculosis	2.694
SAMN09708358	WGS	PAIRED	ILLUMINA	SRS3589969	SRP154957				2013	human	Homo sapiens	3	lineage3	lineage3		Mycobacterium tuberculosis	SAN RAFFAELE HOSPITAL	2018-07-24	SRR7585433	SRX4451263	PRJNA482095		sputum			Sensitive																						99.46	1673065	50	tuberculosis	2.606
SAMN12551352	WGS	PAIRED	ILLUMINA	SRS5322520	SRP219763	Asia	CHN	Shenzhen	2014	human	Homo sapiens	3	lineage2.2.1	lineage2.2.1	L2	Mycobacterium tuberculosis	FUDAN UNIVERSITY	2019-08-30	SRR10040312	SRX6775433	PRJNA559678		sputum			MDR-TB																						99.38	1719000	58	tuberculosis	0.8
SAMN40465756	WGS	PAIRED	ILLUMINA	SRS20757172	SRP495384	Asia	IND			human	Homo sapiens	3	lineage2.2.1	lineage2.2.1		Mycobacterium tuberculosis	FIND, THE FOUNDATION FOR INNOVATIVE NEW DIAGNOSTICS	2024-03-15	SRR28351326	SRX23956828	PRJNA1087582		sputum			Pre-XDR-TB																						99.31	1623597	39	tuberculosis	1.093
SAMN20981869	WGS	PAIRED	ILLUMINA	SRS9967949	SRP333946	Oceania	PNG		2018	human	Homo sapiens	3	lineage2.2.1.1	lineage2.2.1.1		Mycobacterium tuberculosis	THE UNIVERSITY OF QUEENSLAND	2021-08-28	SRR15661580	SRX11958529	PRJNA757443		sputum			MDR-TB																						99.55	1837774	61	tuberculosis	1.854
SAMN31030240	WGS	PAIRED	ILLUMINA	SRS15257656	SRP399923	Oceania	AUS	Victoria	2018	human	Homo sapiens	3	lineage2.2.1	lineage2.2.1		Mycobacterium tuberculosis	MDUPHL	2022-09-27	SRR21732624	SRX17728192	PRJNA857537					Sensitive																						99.57	1528754	53	tuberculosis	2.8
SAMEA7555217	WGS	PAIRED	ILLUMINA	ERS5311860	ERP124941	Europe	GBR						lineage2.2.1	lineage2.2.1		Mycobacterium tuberculosis	PUBLIC HEALTH ENGLAND	2021-11-11	ERR4821848	ERX4691690	PRJEB41201					Sensitive																						96.38	982890	21	tuberculosis	6.413
SAMEA112806496	WGS	PAIRED	ILLUMINA	ERS14814042	ERP010814								lineage4.1.2.1	lineage4.1.2.1		Mycobacterium tuberculosis	FZB	2023-07-21	ERR11082861	ERX10530230	PRJEB9680					Sensitive																						99.52	1572873	54	tuberculosis	1.991
SAMEA2783353	WGS	PAIRED	ILLUMINA	ERS553098	ERP006738	Asia	THA						lineage2.2.1	lineage2.2.1	L2.2.1	Mycobacterium tuberculosis	SC	2016-01-18	ERR752064	ERX695746	PRJEB7056					HR-TB																						99.56	1599045	37	tuberculosis	1.859
SAMN40030809	WGS	PAIRED	ILLUMINA	SRS20526257	SRP226525	Asia	IND	Madhya Pradesh - Bhairopur	2022	human	Homo sapiens	3	lineage3.1.2.1	lineage3.1.2.1		Mycobacterium tuberculosis	CHRISTIAN MEDICAL COLLAGE, VELLORE	2024-02-22	SRR28044335	SRX23696023	PRJNA575883					Sensitive																						96.15	1796542	47	tuberculosis	0.364
SAMN03647886	WGS	PAIRED	ILLUMINA	SRS990111	SRP061066	Europe	GBR						lineage5.1	lineage5.1	L5	Mycobacterium africanum	UNIVERSITY OF OXFORD	2015-07-24	SRR2100713	SRX1095407	PRJNA282721					Sensitive					S		S					S	S								CRyPTIC_WHO2021_PMC7612554	99.17	2911392	64	tuberculosis	0.632
SAMN20512535	WGS	PAIRED	ILLUMINA	SRS9655856	SRP330727	Asia	CHN	Zheijiang	2003	human	Homo sapiens	3	lineage4.4.2	lineage4.4.2		Mycobacterium tuberculosis	SCHOOL OF PUBLIC HEALTH, FUDAN UNIVERSITY	2021-08-01	SRR15315745	SRX11620595	PRJNA751240		sputum			Sensitive																						99.52	1864437	63	tuberculosis	0.838
SAMN27763143	WGS	PAIRED	ILLUMINA	SRS12739121	SRP276100	North America	USA	Albany		human	Homo sapiens	3	lineage4.1.2	lineage4.1.2		Mycobacterium tuberculosis	WADSWORTH CENTER	2022-04-25	SRR18911994	SRX14989926	PRJNA650381					Sensitive																						99.42	1671646	77	tuberculosis	1.407
SAMEA2266996	WGS	PAIRED	ILLUMINA	ERS374465	ERP001072	Africa	MWI	Karonga					lineage4.3.4.2.1	lineage4.3.4.2.1	L4	Mycobacterium tuberculosis	SC	2014-05-14	ERR473291	ERX439122	PRJEB2794					Sensitive																						99.79	2808269	65	tuberculosis	1.601
SAMN29871752	WGS	PAIRED	ILLUMINA	SRS14209971	SRP105419	Europe	ESP	Northeastern Spain		wild boar	Sus scrofa	2	La1.7.1	La1.7.1	La1	Mycobacterium bovis	USDA-NVSL-DBPL	2022-07-24	SRR20551039	SRX16574847	PRJNA384785					Other																						99.54	1380127	76	tuberculosis	4.536
SAMN03018368	WGS	PAIRED	ILLUMINA	SRS699675	SRP046976	North America	CAN	Ontario	2013	human	Homo sapiens	3	lineage4.4.2	lineage4.4.2		Mycobacterium tuberculosis	PUBLIC HEALTH ONTARIO	2014-09-12	SRR1573688	SRX699679	PRJNA259657		As reported: BAL_LLL			Sensitive					S		S					S	S								CRyPTIC_WHO2021_PMC7612554	99.58	1768404	59	tuberculosis	2.374
SAMN09914679	WGS	PAIRED	ILLUMINA	SRS3715499	SRP156366	Europe	MDA		2013	human	Homo sapiens	3	lineage4.1.2.1	lineage4.1.2.1	L4	Mycobacterium tuberculosis	YALE SCHOOL OF PUBLIC HEALTH	2018-08-26	SRR7755653	SRX4611657	PRJNA482716					Sensitive																						99.14	1320678	27	tuberculosis	4.61
SAMEA104394538	WGS	PAIRED	ILLUMINA	ERS2012480	ERP010814	Africa	SWZ						lineage4.1.2	lineage4.1.2	L4.1.2	Mycobacterium tuberculosis	FZB	2017-11-28	ERR2199936	ERX2254924	PRJEB9680					Sensitive					S		S						S	S							CRyPTIC_WHO2021_PMC7612554	99.54	1001303	65	tuberculosis	2.334
SAMEA1016005	WGS	PAIRED	ILLUMINA	ERS053693	ERP000192	Europe	RUS	Samara	2009	human	Homo sapiens	3	lineage4.8	lineage4.8	L4.8	Mycobacterium tuberculosis	SC	2014-09-13	ERR067666	ERX045529	PRJEB2138					RR-TB					S		S						S	S							CRyPTIC_WHO2021_PMC7612554	99.63	2932736	66	tuberculosis	0.463
SAMEA9977241	WGS	PAIRED	ILLUMINA	ERS7655519	ERP123401	South America	PER	Lima	2009	human	Homo sapiens	3	lineage4.1.2.1	lineage4.1.2.1		Mycobacterium tuberculosis	IMPERIAL COLLEGE LONDON	2021-10-15	ERR6866543	ERX6489971	PRJEB39837					Sensitive																						99.64	1667843	57	tuberculosis	0.715
SAMEA112805470	WGS	PAIRED	ILLUMINA	ERS14813016	ERP010814								lineage2.2.1	lineage2.2.1		Mycobacterium tuberculosis	FZB	2023-07-21	ERR11081734	ERX10529103	PRJEB9680					MDR-TB																						99.47	1559455	53	tuberculosis	2.011
SAMEA5975358	WGS	PAIRED	ILLUMINA	ERS3778195	ERP117507	Asia	CHN		2018	human	Homo sapiens	3	lineage2.2.1	lineage2.2.1	L2	Mycobacterium tuberculosis	FUDAN UNIVERSITY	2020-06-13	ERR3559610	ERX3559361	PRJEB34582		sputum			Sensitive																						99.57	1805845	61	tuberculosis	1.196
SAMN01984479	WGS	PAIRED	ILLUMINA	SRS402736	SRP019770								lineage2.2.1	lineage2.2.1		Mycobacterium tuberculosis	CSIR-IGIB	2013-03-19	SRR786667	SRX252152	PRJNA193377					Pre-XDR-TB																						99.25	874838	20	tuberculosis	10.681
SAMN05916318	WGS	PAIRED	ILLUMINA	SRS20794921	SRP496567	South America	PER	Lima	2012	human	Homo sapiens	3	lineage4	lineage4		Mycobacterium tuberculosis	FIND, THE FOUNDATION FOR INNOVATIVE NEW DIAGNOSTICS	2024-03-20	SRR28393313	SRX23998351	PRJNA343736		As reported: patient			Pre-XDR-TB																						99.74	1834140	52	tuberculosis	0.331
SAMEA11206863	WGS	PAIRED	['ILLUMINA','ILLUMINA','ILLUMINA']	ERS8856364		Africa	TZA			human	Homo sapiens	3	lineage4.6.1.1	lineage4.6.1.1		Mycobacterium tuberculosis			['ERR7801190','ERR7801191','ERR7801192']	['ERX7368880','ERX7368878','ERX7368879']	PRJEB49562					Sensitive																						99.55	2793582	83	tuberculosis	1.014
SAMEA7529055	WGS	PAIRED	ILLUMINA	ERS5285524	ERP124850	Asia	IND	Mumbai					lineage3	lineage3		Mycobacterium tuberculosis	FOUNDATION FOR MEDICAL RESEARCH INDIA	2021-11-11	ERR4800469	ERX4669884	PRJEB41116					Sensitive	S	S				S	S	S	S				S			S		S	S		Walker_2022	99.45	1550544	51	tuberculosis	0.595
SAMN30543804	WGS	PAIRED	ILLUMINA	SRS14851463	SRP394436	Asia	CHN	Eastern China	2020	human	Homo sapiens	3	lineage2.2.1	lineage2.2.1		Mycobacterium tuberculosis	SCHOOL OF PUBLIC HEALTH, FUDAN UNIVERSITY	2022-08-28	SRR21277387	SRX17286783	PRJNA874331					HR-TB																						99.39	1824111	61	tuberculosis	2.045
SAMEA2072276	WGS	PAIRED	ILLUMINA	ERS248020	ERP002611	Europe	PRT		1995				lineage4.3.4.2	lineage4.3.4.2	L4.3.4.2	Mycobacterium tuberculosis	FACULDADE DE FARMCIA DA UNIVERSIDADE DE LISBOA, LI	2013-11-05	ERR275225	ERX249547	PRJEB1931					HR-TB																						99.78	728064	16	tuberculosis	12.422
SAMEA7560283	WGS	PAIRED	ILLUMINA	ERS5316920	ERP124980								lineage2.2.1	lineage2.2.1		Mycobacterium tuberculosis	IML GAUTING	2021-11-12	ERR4827847	ERX4697831	PRJEB41239					Sensitive																						99.52	1720474	59	tuberculosis	1.769
SAMEA1119600	WGS	PAIRED	ILLUMINA	ERS2399009	ERP107961	Europe	GBR	England					lineage4.1.2.1	lineage4.1.2.1	L4.1.2.1	Mycobacterium tuberculosis	PHE	2021-10-23	ERR2514419	ERX2533629	PRJEB25991					Sensitive					S		S					S	S								Walker_2022	99.61	1870839	64	tuberculosis	0.612
SAMN03300837	WGS	PAIRED	ILLUMINA	SRS838250	SRP053287	North America	USA	NY	1992	deer		2	La1.8.X-unk6	La1.8.X-unk6	La1	Mycobacterium bovis	USDA-NVSL-DBL	2015-02-23	SRR1792479	SRX868141	PRJNA251692					Other																						99.39	979034	50	tuberculosis	6.153
SAMN39287161	WGS	PAIRED	ILLUMINA	SRS20075368	SRP399923	Oceania	AUS	Victoria	2022	human	Homo sapiens	3	lineage4.5	lineage4.5		Mycobacterium tuberculosis	MDUPHL	2024-01-07	SRR27450122	SRX23121815	PRJNA857537					Other																						99.6	1616807	56	tuberculosis	2.169
SAMEA112800139	WGS	PAIRED	ILLUMINA	ERS14807685	ERP010814								lineage4.4.1.1	lineage4.4.1.1		Mycobacterium tuberculosis	FZB	2023-07-20	ERR11050046	ERX10496836	PRJEB9680					Sensitive																						99.68	1520191	51	tuberculosis	2.167
SAMEA7423485	WGS	PAIRED	ILLUMINA	ERS5181833	ERP124444	Africa	CMR						lineage4.3.4.1	lineage4.3.4.1		Mycobacterium tuberculosis complex sp.	FZB	2020-12-20	ERR4872142	ERX4741355	PRJEB40777					MDR-TB																						99.66	1402350	48	tuberculosis	3.356
SAMEA7549653	WGS	PAIRED	ILLUMINA	ERS5306304	ERP124941	Europe	GBR						lineage4.6.2.2	lineage4.6.2.2		Mycobacterium tuberculosis	PUBLIC HEALTH ENGLAND	2021-11-10	ERR4816292	ERX4686134	PRJEB41201					Other					S		S					S	S								Walker_2022	99.16	872253	26	tuberculosis	6.775
SAMN32819212	WGS	PAIRED	ILLUMINA	SRS16523793	SRP418517	Europe	GBR		2008	bovine	Bos taurus	2	La1.8.1	La1.8.1	La1	Mycobacterium bovis	AGRIFOOD AND BIOSCIENCES INSTITUTE	2023-01-20	SRR23174164	SRX19124519	PRJNA925930					Other																						99.52	947127	53	tuberculosis	4.777
SAMN33756167	WGS	PAIRED	ILLUMINA	SRS17044540	SRP427259	Asia	GEO	Tbilisi	2021	human	Homo sapiens	3	lineage4.3.3	lineage4.3.3		Mycobacterium tuberculosis	NIH / NIAID	2023-03-17	SRR23861912	SRX19674287	PRJNA944654		As reported: surgeryModulu			Sensitive																						99.49	1723109	48	tuberculosis	1.289
SAMN41390026	WGS	PAIRED	ILLUMINA	SRS21288309	SRP507535					human	Homo sapiens	3	lineage4.3.4.2	lineage4.3.4.2		Mycobacterium tuberculosis	FIND, THE FOUNDATION FOR INNOVATIVE NEW DIAGNOSTICS	2024-05-14	SRR29017341	SRX24543785	PRJNA1109295					Sensitive																						99.73	1106762	38	tuberculosis	1.783
SAMEA112799949	WGS	PAIRED	ILLUMINA	ERS14807495	ERP010814								lineage4.7	lineage4.7		Mycobacterium tuberculosis	FZB	2023-07-20	ERR11049849	ERX10496639	PRJEB9680					Sensitive																						99.68	1631377	55	tuberculosis	1.746
SAMN08379764	WGS	PAIRED	ILLUMINA	SRS2844823	SRP128089					human	Homo sapiens	3	lineage2.2.1	lineage2.2.1		Mycobacterium tuberculosis	SAN RAFFAELE	2018-01-19	SRR6484924	SRX3574879	PRJNA428596					Sensitive																						99.63	1116261	29	tuberculosis	3.531
SAMN04276702	WGS	SINGLE	ILLUMINA	SRS1528426	SRP077478	South America	PER		2011	human	Homo sapiens	3	lineage4.3.3	lineage4.3.3	L4.3.3	Mycobacterium tuberculosis	BI	2016-06-28	SRR3724976	SRX1881977	PRJNA300846		sputum			Sensitive																						99.5	1364828	28	tuberculosis	4.344
SAMN19113095	WGS	PAIRED	ILLUMINA	SRS8960898	SRP319622	Oceania	AUS	Northern Territory	1996	human	Homo sapiens	3	lineage4.8	lineage4.8		Mycobacterium tuberculosis	MDUPHL	2021-05-15	SRR14520013	SRX10865559	PRJNA729189					Sensitive																						99.46	1521525	50	tuberculosis	2.54
SAMN33860510	WGS	PAIRED	ILLUMINA	SRS17113745	SRP428639	Asia	KAZ		2020	human	Homo sapiens	3	lineage2.2.1	lineage2.2.1		Mycobacterium tuberculosis	NIH / NIAID	2023-03-22	SRR23938636	SRX19748033	PRJNA947579		sputum			MDR-TB																						99.4	1408842	44	tuberculosis	2.169
SAMEA7553502	WGS	PAIRED	ILLUMINA	ERS5310148	ERP124941	Europe	GBR						lineage1.1.2	lineage1.1.2		Mycobacterium tuberculosis	PUBLIC HEALTH ENGLAND	2021-11-10	ERR4820136	ERX4689978	PRJEB41201					Sensitive																						99.42	1786889	39	tuberculosis	2.152
SAMN39287126	WGS	PAIRED	ILLUMINA	SRS20075872	SRP399923	Oceania	AUS	Victoria	2021	human	Homo sapiens	3	La1.2.BCG	La1.2.BCG		Mycobacterium tuberculosis	MDUPHL	2024-01-07	SRR27450356	SRX23122321	PRJNA857537					Other																						99.5	1485852	52	tuberculosis	5.489
SAMEA1117744	WGS	PAIRED	ILLUMINA	ERS2397153	ERP107961	Europe	GBR	England					lineage3	lineage3		Mycobacterium tuberculosis	PHE	2021-10-23	ERR2512563	ERX2531773	PRJEB25991					Sensitive					S		S					S	S								Walker_2022	99.52	1869674	64	tuberculosis	1.486
SAMN08732143	WGS	PAIRED	ILLUMINA	SRS3061637	SRP128089					human	Homo sapiens	3	lineage4.3.2.1	lineage4.3.2.1		Mycobacterium tuberculosis	SAN RAFFAELE	2018-03-20	SRR6855698	SRX3811091	PRJNA428596					Sensitive																						97.99	659186	38	tuberculosis	3.463
SAMN13568626	WGS	PAIRED	ILLUMINA	SRS5925283	SRP239172	South America	PER	Lima	2016	human	Homo sapiens	3	lineage4.1.2.1	lineage4.1.2.1	L4	Mycobacterium tuberculosis	RADBOUDUMC	2019-12-31	SRR10808489	SRX7482406	PRJNA595834		sputum			Sensitive																						99.54	1686395	58	tuberculosis	1.773
SAMEA114482881	WGS	PAIRED	ILLUMINA	ERS16464506	ERP150509	Europe	RUS			human	Homo sapiens	3	lineage2.2.1	lineage2.2.1		Mycobacterium tuberculosis	INSTITUTE OF TROPICAL MEDICINE ANTWERP	2023-10-29	ERR12115311	ERX11492602	PRJEB65372		sputum			Other																						99.33	1676502	55	tuberculosis	1.362
SAMN31031568	WGS	PAIRED	ILLUMINA	SRS15258207	SRP399923	Oceania	AUS	Victoria	2020	human	Homo sapiens	3	lineage4.3.4.2	lineage4.3.4.2		Mycobacterium tuberculosis	MDUPHL	2022-09-28	SRR21732835	SRX17728749	PRJNA857537					Sensitive																						99.7	1577584	55	tuberculosis	3.526
SAMN35339921	WGS	PAIRED	ILLUMINA	SRS17799303	SRP439184	Asia	KAZ		2020	human	Homo sapiens	3	lineage4.8	lineage4.8		Mycobacterium tuberculosis	NIH / NIAID	2023-05-23	SRR24709952	SRX20488567	PRJNA975605					HR-TB																						99.67	1683080	55	tuberculosis	0.834
SAMEA113556463	WGS	PAIRED	ILLUMINA	ERS15552586	ERP147779	Africa	MOZ	Maputo					lineage4.3.4.2.1	lineage4.3.4.2.1		Mycobacterium tuberculosis	FZB	2023-09-24	ERR11488931	ERX10895107	PRJEB62665					XDR-TB																						99.64	1740916	57	tuberculosis	2.067
SAMN20513098	WGS	PAIRED	ILLUMINA	SRS9656481	SRP330727	Asia	CHN	Zheijiang	2008	human	Homo sapiens	3	lineage4.5;lineage2.2.1	lineage4.5		Mycobacterium tuberculosis	SCHOOL OF PUBLIC HEALTH, FUDAN UNIVERSITY	2021-08-01	SRR15316376	SRX11621220	PRJNA751240		sputum			Sensitive																						99.53	1884450	64	tuberculosis	0.46
SAMEA9977481	WGS	PAIRED	ILLUMINA	ERS7655759	ERP123401	South America	PER	Lima	2009	human	Homo sapiens	3	lineage4.1.2.1	lineage4.1.2.1		Mycobacterium tuberculosis	IMPERIAL COLLEGE LONDON	2021-10-15	ERR6866783	ERX6490211	PRJEB39837					Sensitive																						99.57	1676771	57	tuberculosis	0.574
SAMN08629398	WGS	PAIRED	ILLUMINA	SRS3012210	SRP128089	Asia	BGD			human	Homo sapiens	3	lineage1.2.2.2	lineage1.2.2.2	L1.2.2	Mycobacterium tuberculosis	SAN RAFFAELE	2018-03-02	SRR6797778	SRX3756515	PRJNA428596					MDR-TB					R		R	S	S			R	R	S				S			CRyPTIC_WHO2021_PMC7612554	99.26	2312486	51	tuberculosis	3.292
SAMEA7353851	WGS	PAIRED	ILLUMINA	ERS5112326	ERP123964								La1.8.1	La1.8.1	La1	Mycobacterium bovis	ANIMAL AND PLANT HEALTH AGENCY	2020-11-15	ERR4627354	ERX4554474	PRJEB40340					Other																						99.15	1674085	56	tuberculosis	2.873
SAMEA2682866	WGS	PAIRED	ILLUMINA	ERS518927	ERP004677	South America	PER		2009	human	Homo sapiens	3	lineage4.3.3	lineage4.3.3	L4.3.3	Mycobacterium tuberculosis	SC	2016-01-19	ERR751437	ERX695119	PRJEB5280					MDR-TB																						99.71	1531106	35	tuberculosis	1.254
SAMEA4846713	WGS	PAIRED	ILLUMINA	ERS2666568	ERP021867	Europe	GBR						La1.8.1	La1.8.1	La1	Mycobacterium bovis	WELLCOME SANGER INSTITUTE	2019-08-08	ERR3468674	ERX3490337	PRJEB19799					Other																						99.27	1650876	52	tuberculosis	2.265
SAMEA7549363	WGS	PAIRED	ILLUMINA	ERS5306014	ERP124941	Europe	GBR						lineage4.8	lineage4.8		Mycobacterium tuberculosis	PUBLIC HEALTH ENGLAND	2021-11-10	ERR4816002	ERX4685844	PRJEB41201					Sensitive																						99.49	1429279	29	tuberculosis	2.111
SAMEA1485422	WGS	PAIRED	ILLUMINA	ERS107850	ERP001072	Africa	MWI	Karonga	2002	human	Homo sapiens	3	lineage4.3.4.2.1	lineage4.3.4.2.1	L4.3.4.2.1	Mycobacterium tuberculosis	SC	2014-10-19	ERR161038	ERX136888	PRJEB2794		sputum			Sensitive							S						S								Coll_2018	99.66	2662275	61	tuberculosis	1.31
SAMEA7561063	WGS	PAIRED	ILLUMINA	ERS5317699	ERP124982	Asia	VNM	Ho Chi Minh City					lineage2.2.1	lineage2.2.1		Mycobacterium tuberculosis	OUCRU-HCMC	2021-11-11	ERR4828626	ERX4698610	PRJEB41241					HR-TB	S				S	S	S	S	S				S		S	S	S	S	S	S	CRyPTIC_reuse_table	99.59	1182170	39	tuberculosis	1.32
SAMN19687805	WGS	PAIRED	ILLUMINA	SRS9198286	SRP323639	Europe	MDA		2019	human	Homo sapiens	3	lineage4.8	lineage4.8		Mycobacterium tuberculosis	SIMON FRASER UNIVERSITY	2021-06-13	SRR14801620	SRX11134897	PRJNA736718					Sensitive																						99.56	1679009	28	tuberculosis	1.6
SAMEA7156959	WGS	PAIRED	ILLUMINA	ERS4917421	ERP123095	Asia	GEO						lineage2.2.1	lineage2.2.1		Mycobacterium tuberculosis	SWISS TROPICAL AND PUBLIC HEALTH INSTITUTE	2021-05-15	ERR5864822	ERX5510617	PRJEB39561					Pre-XDR-TB																						99.32	1644141	36	tuberculosis	0.841
SAMEA2711002	WGS	PAIRED	ILLUMINA	ERS531959	ERP006738	Asia	THA		2005				lineage1.2.2.2	lineage1.2.2.2	L1.3.2	Mycobacterium tuberculosis	SC	2016-01-11	ERR718502	ERX662424	PRJEB7056					MDR-TB																						99.3	1660072	38	tuberculosis	1.095
SAMN06092251	WGS	PAIRED	ILLUMINA	SRS1829750	SRP094134	Asia	VNM	Ho Chi Minh City		human	Homo sapiens	3	lineage4.1.2.1	lineage4.1.2.1	L4.1.2.1	Mycobacterium tuberculosis	UNIVERSITY OF MELBOURNE	2016-12-01	SRR5067508	SRX2387806	PRJNA355614		sputum			Sensitive																						99.4	1375622	46	tuberculosis	3.285
SAMN26814610	WGS	PAIRED	ILLUMINA	SRS12323908	SRP364942	Europe	ESP		2014	domestic cattle	Bos taurus	3	La1.7.1	La1.7.1	La1	Mycobacterium bovis	VISAVET HEALTH SURVEILLANCE CENTRE	2022-03-21	SRR18391700	SRX14525702	PRJNA804719		lymph node			Other																						99.34	780361	42	tuberculosis	5.531
SAMN19657633	WGS	PAIRED	ILLUMINA	SRS9179545	SRP323639	Europe	MDA		2018	human	Homo sapiens	3	lineage4.2.1	lineage4.2.1		Mycobacterium tuberculosis	SIMON FRASER UNIVERSITY	2021-06-11	SRR14782306	SRX11115559	PRJNA736718					MDR-TB																						99.46	1515362	51	tuberculosis	1.076
SAMEA112624871	WGS	PAIRED	ILLUMINA	ERS14616852	ERP144868	Europe	LVA		2013	human	Homo sapiens	3	lineage4.3.3	lineage4.3.3		Mycobacterium tuberculosis	LATVIAN BIOMEDICAL RESEARCH AND STUDY CENTRE	2023-02-15	ERR10867701	ERX10312413	PRJEB59824					MDR-TB																						99.84	1764847	104	tuberculosis	0.701
SAMEA14459913	WGS	PAIRED	ILLUMINA	ERS12086860	ERP137916	Africa	GMB		2011	human	Homo sapiens	3	lineage4.1.2.1	lineage4.1.2.1		Mycobacterium tuberculosis	INSTITUTE OF TROPICAL MEDICINE	2022-06-26	ERR9786095	ERX9333371	PRJEB53138		sputum			Sensitive																						99.53	1633269	79	tuberculosis	1.935
SAMEA7423427	WGS	PAIRED	ILLUMINA	ERS5181775	ERP124444	Africa	CMR						lineage4.3.4.1	lineage4.3.4.1		Mycobacterium tuberculosis complex sp.	FZB	2020-12-20	ERR4872245	ERX4741458	PRJEB40777					MDR-TB																						99.63	1669503	57	tuberculosis	2.131
SAMEA8741959	WGS	PAIRED	ILLUMINA	ERS6421541	ERP135632	Africa	ZAF						lineage2.2.1	lineage2.2.1		Mycobacterium tuberculosis	UNIVERSITY OF CAPE TOWN	2022-03-15	ERR8699151	ERX8356619	PRJEB51043					Other					S	S	S		S				S		S		S			S	CRyPTIC_reuse_table	99.61	1779734	61	tuberculosis	1.002
SAMEA3558821	WGS	PAIRED	ILLUMINA	ERS865970	ERP011639	South America	BRA						lineage4.3.4.1	lineage4.3.4.1	L4.3.4.1	Mycobacterium tuberculosis	LSHTM	2015-12-10	ERR1035288	ERX1114086	PRJEB10385					Pre-XDR-TB	R	R			R		R	R		R			R	R							Coll_2018	99.69	1497114	34	tuberculosis	2.33
SAMEA4744253	WGS	PAIRED	ILLUMINA	ERS2564364	ERP109440	South America	BRA		2011	human	Homo sapiens	3	lineage4.3.4.1	lineage4.3.4.1	L4	Mycobacterium tuberculosis	NORWEGIAN INSTITUTE OF PUBLIC HEALTH	2018-07-12	ERR2653090	ERX2669544	PRJEB27366					Pre-XDR-TB																						99.66	1025749	44	tuberculosis	3.34
SAMEA5975594	WGS	PAIRED	ILLUMINA	ERS3778431	ERP117507	Asia	CHN		2018	human	Homo sapiens	3	lineage2.2.1	lineage2.2.1	L2	Mycobacterium tuberculosis	FUDAN UNIVERSITY	2020-06-13	ERR3559846	ERX3559597	PRJEB34582		sputum			Sensitive																						99.58	1770962	60	tuberculosis	0.778
SAMEA7541403	WGS	PAIRED	ILLUMINA	ERS5297856	ERP124931	Africa	ZAF						lineage2.2.2	lineage2.2.2		Mycobacterium tuberculosis	CTB/NICD	2021-11-11	ERR4808866	ERX4678406	PRJEB41191					XDR-TB	R				I	R	R	R	R				R		S	S	S	R	S	R	['Walker_2022','CRyPTIC_reuse_table']	99.59	1573732	54	tuberculosis	1.577
SAMN19845207	WGS	PAIRED	ILLUMINA	SRS9360059	SRP326491	Asia	IND	Chennai	2016	human	Homo sapiens	3	lineage1.1.2	lineage1.1.2		Mycobacterium tuberculosis	ICMR-NATIONAL INSTITUTE FOR RESEARCH IN TUBERCULOSIS	2021-07-02	SRR15014756	SRX11326625	PRJNA741102		sputum			MDR-TB																						99.2	876876	38	tuberculosis	4.839
SAMN28450798	WGS	PAIRED	ILLUMINA	SRS13018964	SRP374006	North America	USA	Westchester County	2016	human	Homo sapiens	3	lineage4.1.2.1	lineage4.1.2.1		Mycobacterium tuberculosis	WADSWORTH CENTER	2022-05-16	SRR19224229	SRX15288138	PRJNA835805		sputum			Sensitive																						99.57	1258263	65	tuberculosis	2.966
SAMN20512505	WGS	PAIRED	ILLUMINA	SRS9655824	SRP330727	Asia	CHN	Zheijiang	2003	human	Homo sapiens	3	lineage2.2.1	lineage2.2.1		Mycobacterium tuberculosis	SCHOOL OF PUBLIC HEALTH, FUDAN UNIVERSITY	2021-08-01	SRR15315779	SRX11620561	PRJNA751240		sputum			Sensitive																						99.21	1849963	64	tuberculosis	2.347
SAMN05918652	WGS	PAIRED	ILLUMINA	SRS20795549	SRP496567	South America	PER	Lima	2012	human	Homo sapiens	3	lineage4.3.3	lineage4.3.3		Mycobacterium tuberculosis	FIND, THE FOUNDATION FOR INNOVATIVE NEW DIAGNOSTICS	2024-03-20	SRR28394062	SRX23998978	PRJNA343736		As reported: patient			MDR-TB																						99.77	1862098	53	tuberculosis	1.41
SAMN07659828	WGS	PAIRED	ILLUMINA	SRS2521404	SRP117784	Europe	GBR	Oxford	2016	human	Homo sapiens	3	lineage3	lineage3	L3	Mycobacterium tuberculosis	MODMEDMICOXFORD	2017-10-27	SRR6046173	SRX3193223	PRJNA401515					Sensitive					S		S					S	S								CRyPTIC_WHO2021_PMC7612554	95.37	599530	20	tuberculosis	9.22
SAMEA2782929	WGS	PAIRED	ILLUMINA	ERS552674	ERP006738	Asia	THA		2005				lineage1.1.1	lineage1.1.1	L1.1.1	Mycobacterium tuberculosis	SC	2016-01-09	ERR752179	ERX695861	PRJEB7056					Sensitive																						99.35	1621883	37	tuberculosis	1.721
SAMN31673577	WGS	PAIRED	ILLUMINA	SRS15722921	SRP407089	Oceania	AUS	NSW	2019	human	Homo sapiens	3	lineage2.2.1	lineage2.2.1		Mycobacterium tuberculosis	INSTITUTE OF CLINICAL PATHOLOGY AND MEDICAL RESEARCH	2022-11-09	SRR22249787	SRX18226573	PRJNA899911					Sensitive																						99.47	1857922	57	tuberculosis	2.049
SAMEA2782974	WGS	PAIRED	ILLUMINA	ERS552719	ERP006738	Asia	THA						lineage2.2.1	lineage2.2.1	L2.2.1	Mycobacterium tuberculosis	SC	2016-01-09	ERR752222	ERX695904	PRJEB7056					Sensitive																						99.58	1577383	36	tuberculosis	1.732
SAMEA4846458	WGS	PAIRED	ILLUMINA	ERS2666313	ERP021867	Europe	GBR						La1.8.1	La1.8.1	La1	Mycobacterium bovis	WELLCOME SANGER INSTITUTE	2019-08-07	ERR3468419	ERX3490082	PRJEB19799					Other																						97.6	910876	31	tuberculosis	2.581
SAMN19657723	WGS	PAIRED	ILLUMINA	SRS9179645	SRP323639	Europe	MDA		2018	human	Homo sapiens	3	lineage4.2.1	lineage4.2.1		Mycobacterium tuberculosis	SIMON FRASER UNIVERSITY	2021-06-11	SRR14782206	SRX11115659	PRJNA736718					Pre-XDR-TB																						99.48	1659017	57	tuberculosis	1.778
SAMEA113538143	WGS	PAIRED	ILLUMINA	ERS15534564	ERP147571	Africa	BWA						lineage1.2.2.2	lineage1.2.2.2		Mycobacterium tuberculosis	FZB	2023-09-17	ERR11466055	ERX10872212	PRJEB62480					Sensitive																						98.77	1413735	39	tuberculosis	2.242
SAMN34294249	WGS	PAIRED	ILLUMINA	SRS17387424	SRP433800	Europe	UKR		2021	human	Homo sapiens	3	lineage2.2.1	lineage2.2.1		Mycobacterium tuberculosis	NIH / NIAID	2023-04-21	SRR24256300	SRX20052163	PRJNA958249		sputum			MDR-TB																						99.42	1774783	55	tuberculosis	1.322
SAMN30958101	WGS	PAIRED	ILLUMINA	SRS15229172	SRP399499	Asia	CHN	Guangdong	2016	human	Homo sapiens	3	lineage4.9	lineage4.9	L4	Mycobacterium tuberculosis	CENTRE FOR TUBERCULOSIS CONTROL OF GUANGDONG PROVINCE	2022-09-25	SRR21700852	SRX17698436	PRJNA883019				H37Rv	Sensitive																						99.97	1837406	62	tuberculosis	0.017
SAMEA9976656	WGS	PAIRED	ILLUMINA	ERS7654935	ERP123401	South America	PER	Lima	2009	human	Homo sapiens	3	lineage4.3.2	lineage4.3.2		Mycobacterium tuberculosis	IMPERIAL COLLEGE LONDON	2021-10-15	ERR6865959	ERX6489387	PRJEB39837					Sensitive																						99.65	1627318	55	tuberculosis	0.369
SAMN31423464	WGS	PAIRED	ILLUMINA	SRS15536514	SRP373287	Europe	ITA	Rome	2021	human	Homo sapiens	3	lineage4.7	lineage4.7		Mycobacterium tuberculosis	NATIONAL INSTITUTE OF INFECTIOUS DISEASES L. SPALLANZANI	2022-10-26	SRR22048411	SRX18029506	PRJNA834606		sputum			Sensitive																						99.11	1622933	55	tuberculosis	2.08
SAMN40566253	WGS	PAIRED	ILLUMINA	SRS20808923	SRP338930	North America	USA	New York state	2021	human	Homo sapiens	3	lineage4.3.2	lineage4.3.2		Mycobacterium tuberculosis	WADSWORTH CENTER	2024-03-21	SRR28409378	SRX24013794	PRJNA766641		As reported: bronchoalveolar lavage			Sensitive																						99.62	1750394	63	tuberculosis	0.922
SAMEA7548984	WGS	PAIRED	ILLUMINA	ERS5305636	ERP124941	Europe	GBR						lineage1.1.2	lineage1.1.2		Mycobacterium tuberculosis	PUBLIC HEALTH ENGLAND	2021-11-10	ERR4815624	ERX4685466	PRJEB41201					Sensitive																						99.27	1674841	53	tuberculosis	3.566
SAMEA5163694	WGS	PAIRED	ILLUMINA	ERS2971417	ERP112727								lineage4.3.3	lineage4.3.3		Mycobacterium tuberculosis	WELLCOME SANGER INSTITUTE	2020-05-29	ERR4178154	ERX4141578	PRJEB30294					HR-TB																						99.76	1589095	55	tuberculosis	0.662
SAMEA7551280	WGS	PAIRED	ILLUMINA	ERS5307929	ERP124941	Europe	GBR						lineage2.2.1	lineage2.2.1		Mycobacterium tuberculosis	PUBLIC HEALTH ENGLAND	2021-11-10	ERR4817917	ERX4687759	PRJEB41201					Sensitive					S		S						S								Walker_2022	89.21	1592190	36	tuberculosis	2.781
SAMEA3448390	WGS	PAIRED	ILLUMINA	ERS745974	ERP001072	Africa	MWI	Karonga					lineage2.2.1	lineage2.2.1		Mycobacterium tuberculosis	THE WELLCOME TRUST SANGER INSTITUTE	2016-03-03	ERR1063867	ERX1144017	PRJEB2794					Sensitive																						99.55	1762626	50	tuberculosis	0.769
SAMN14417131	WGS	PAIRED	ILLUMINA	SRS6579849	SRP259494	Asia	THA		2017	human	Homo sapiens	3	lineage2.2.1	lineage2.2.1		Mycobacterium tuberculosis	KHON KAEN UNIVERSITY	2020-05-01	SRR11662392	SRX8223211	PRJNA613706		sputum			MDR-TB																						99.44	1646510	55	tuberculosis	1.107
SAMEA7528003	WGS	PAIRED	ILLUMINA	ERS5284474	ERP124850	Asia	IND	Mumbai					lineage1.2.2.2	lineage1.2.2.2		Mycobacterium tuberculosis	FOUNDATION FOR MEDICAL RESEARCH INDIA	2021-11-10	ERR4799417	ERX4668834	PRJEB41116					Sensitive	S	S				S	S	S	S				S			S		S	S		Walker_2022	99.2	1627848	53	tuberculosis	0.377
SAMN39090703	WGS	PAIRED	ILLUMINA	SRS19972824	SRP479767	Africa	ETH	West Oromia, Nekemte	2018	human	Homo sapiens	3	lineage4.2.2.2	lineage4.2.2.2		Mycobacterium tuberculosis	ADDIS ABABA UNIVERSITY	2023-12-23	SRR27332292	SRX23009206	PRJNA1056148		pulmonary			Sensitive																						98.84	1792748	58	tuberculosis	1.483
SAMN14481503	WGS	PAIRED	ILLUMINA	SRS6395027	SRP254440	Africa	GHA		2015	human	Homo sapiens	3	lineage4.6.2.2	lineage4.6.2.2		Mycobacterium tuberculosis	NOGUCHI MEMORIAL INSTITUTE FOR MEDICAL RESEARCH - UNIVERSITY OF GHANA	2020-03-29	SRR11444390	SRX8022159	PRJNA616081					Sensitive																						99.6	1573610	35	tuberculosis	1.691
SAMEA112954320	WGS	PAIRED	ILLUMINA	ERS14949891	ERP146501	Africa	CMR		2013	domestic cattle	Bos taurus	3	La1.6	La1.6	La1	Mycobacterium bovis	EERA AT ROSLIN INSTITUTE	2023-09-02	ERR11267972	ERX10675444	PRJEB61415					Other																						99.5	360412	20	tuberculosis	11.836
SAMEA13321216	WGS	PAIRED	ILLUMINA	ERS10923951	ERP135372	Africa	KEN	Nairobi					lineage4.6.1.2	lineage4.6.1.2		Mycobacterium tuberculosis	FZB	2022-05-20	ERR9286023	ERX8828136	PRJEB50767					Sensitive																						99.65	1566002	54	tuberculosis	1.582
SAMN30157650	WGS	PAIRED	ILLUMINA	SRS14573015	SRP390552	Asia	CHN	Guangdong	2016	human	Homo sapiens	3	lineage2.2.1	lineage2.2.1		Mycobacterium tuberculosis	CENTRE FOR TUBERCULOSIS CONTROL OF GUANGDONG PROVINCE	2022-08-08	SRR20969469	SRX16987251	PRJNA866200		sputum			MDR-TB																						99.57	1837288	63	tuberculosis	0.802
SAMD00029449	WGS	PAIRED	ILLUMINA	DRS043617	DRP003615	Asia	JPN	Tochigi	2013	human	Homo sapiens	3	lineage2.2.1	lineage2.2.1		Mycobacterium tuberculosis	NCGM	2017-04-28	DRR034404	DRX031037	PRJDB3875		sputum			Sensitive																						99.49	523952	26	tuberculosis	7.001
SAMN33756615	WGS	PAIRED	ILLUMINA	SRS17044842	SRP427259	Asia	GEO	Tbilisi	2017	human	Homo sapiens	3	lineage4.1.2.1	lineage4.1.2.1		Mycobacterium tuberculosis	NIH / NIAID	2023-03-17	SRR23862106	SRX19674589	PRJNA944654		sputum			Sensitive																						99.5	1774825	58	tuberculosis	1.352
SAMN31674289	WGS	PAIRED	ILLUMINA	SRS15723191	SRP407089	Oceania	AUS	NSW	2021	human	Homo sapiens	3	lineage4.3.3	lineage4.3.3		Mycobacterium tuberculosis	INSTITUTE OF CLINICAL PATHOLOGY AND MEDICAL RESEARCH	2022-11-09	SRR22250075	SRX18226843	PRJNA899911					Sensitive																						98.58	1914057	65	tuberculosis	1.827
SAMN06010411	WGS	PAIRED	ILLUMINA	SRS20794811	SRP496567	South America	PER	Lima	2012	human	Homo sapiens	3	lineage2.2.1	lineage2.2.1		Mycobacterium tuberculosis	FIND, THE FOUNDATION FOR INNOVATIVE NEW DIAGNOSTICS	2024-03-22	SRR28393427	SRX23998237	PRJNA343736		As reported: patient			MDR-TB																						99.53	1736538	50	tuberculosis	2.33
SAMN33573797	WGS	PAIRED	ILLUMINA	SRS16938610	SRP425395	Asia	CHN	Yunnan	2016	human	Homo sapiens	3	lineage2.2.1	lineage2.2.1		Mycobacterium tuberculosis	BJCHILDTBREASEARCH	2023-03-02	SRR23691315	SRX19553860	PRJNA940524		gastric fluid			Sensitive																						99.44	1864172	64	tuberculosis	0.999
SAMN08708277	WGS	PAIRED	ILLUMINA	SRS3040782	SRP128089	Europe	UKR			human	Homo sapiens	3	lineage4.8;lineage4.3	lineage4.8		Mycobacterium tuberculosis	SAN RAFFAELE	2018-03-14	SRR6832271	SRX3788119	PRJNA428596					Sensitive	S	S			S		S	S	S			S	S	S				S			CRyPTIC_WHO2021_PMC7612554	98.91	1364045	29	tuberculosis	2.97
SAMEA4032467	WGS	PAIRED	ILLUMINA	ERS1203577	ERP016042	Africa	ZAF		1996	human	Homo sapiens	3	lineage2.2.1.1	lineage2.2.1.1		Mycobacterium tuberculosis	SAMRC CENTRE FOR TUBERCULOSIS RESEARCH	2016-08-10	ERR1452617	ERX1523095	PRJEB14401		sputum			Sensitive																						99.23	1000474	22	tuberculosis	11.629
SAMN40655438	WGS	PAIRED	ILLUMINA	SRS20888654	SRP498669	Europe	MDA		2020	human	Homo sapiens	3	lineage2.2.1	lineage2.2.1		Mycobacterium tuberculosis	NIAID TB PORTALS PROGRAM	2024-03-29	SRR28498375	SRX24100245	PRJNA1074788		sputum			Pre-XDR-TB																						99.48	1205224	41	tuberculosis	1.975
SAMEA5164456	WGS	PAIRED	ILLUMINA	ERS2972178	ERP112727								lineage4.1.2.1	lineage4.1.2.1		Mycobacterium tuberculosis	WELLCOME SANGER INSTITUTE	2020-04-19	ERR4025012	ERX4026400	PRJEB30294					Sensitive																						99.41	1586099	36	tuberculosis	0.563
SAMEA1707667	WGS	PAIRED	ILLUMINA	ERS179808	ERP000276								lineage4.2.2.2	lineage4.2.2.2		Mycobacterium tuberculosis	SC	2013-02-16	ERR228144	ERX202803	PRJEB2221					Sensitive																						99.36	1889671	42	tuberculosis	1.348
SAMEA112799300	WGS	PAIRED	ILLUMINA	ERS14806846	ERP010814								lineage4.3.3	lineage4.3.3		Mycobacterium tuberculosis	FZB	2023-07-20	ERR11049120	ERX10495910	PRJEB9680					Sensitive																						99.61	1642346	52	tuberculosis	1.797
SAMEA112806209	WGS	PAIRED	ILLUMINA	ERS14813755	ERP010814								lineage4.1.2.1	lineage4.1.2.1		Mycobacterium tuberculosis	FZB	2023-07-21	ERR11082563	ERX10529932	PRJEB9680					Sensitive																						99.57	1633121	56	tuberculosis	1.79
SAMN39287200	WGS	PAIRED	ILLUMINA	SRS20075700	SRP399923	Oceania	AUS	Victoria	2022	human	Homo sapiens	3	lineage4.1.2.1	lineage4.1.2.1		Mycobacterium tuberculosis	MDUPHL	2024-01-07	SRR27450529	SRX23122148	PRJNA857537					Sensitive																						99.52	1468112	51	tuberculosis	3.139
SAMEA7548134	WGS	PAIRED	ILLUMINA	ERS5304787	ERP124941	Europe	GBR						lineage1.1.2	lineage1.1.2		Mycobacterium tuberculosis	PUBLIC HEALTH ENGLAND	2021-11-10	ERR4814775	ERX4684617	PRJEB41201					Sensitive																						91.33	1624010	36	tuberculosis	2.393
SAMN31673516	WGS	PAIRED	ILLUMINA	SRS15724594	SRP407089	Oceania	AUS	NSW	2019	human	Homo sapiens	3	lineage2.2.1	lineage2.2.1		Mycobacterium tuberculosis	INSTITUTE OF CLINICAL PATHOLOGY AND MEDICAL RESEARCH	2022-11-09	SRR22251417	SRX18228311	PRJNA899911					HR-TB																						99.35	2130951	64	tuberculosis	2.208
SAMN36834484	WGS	PAIRED	ILLUMINA	SRS18499625	SRP453313	Asia	CHN	Shandong	2017	human	Homo sapiens	3	lineage2.2.1	lineage2.2.1	L4	Mycobacterium tuberculosis	SHANDONG PROVINCIAL HOSPITAL	2023-08-04	SRR25515233	SRX21245344	PRJNA1002108		As reported: phlegm		H37Rv	Sensitive																						99.64	1817156	64	tuberculosis	3.286
SAMEA7561778	WGS	PAIRED	ILLUMINA	ERS5318413	ERP124983								lineage2.2.1	lineage2.2.1		Mycobacterium tuberculosis	SAN RAFFAELE SCIENTIFIC INSTITUTE	2021-11-11	ERR4829340	ERX4699324	PRJEB41242					Sensitive																						95.82	1687539	57	tuberculosis	2.29
SAMEA104172496	WGS	PAIRED	ILLUMINA	ERS1831514	ERP024102	Europe	SRB						lineage4.1.2.1	lineage4.1.2.1	L4.1.2.1	Mycobacterium tuberculosis	FZB	2017-09-18	ERR2041719	ERX2100776	PRJEB21809					MDR-TB		S			S		R					S	R	S							CRyPTIC_WHO2021_PMC7612554	99.6	1481599	96	tuberculosis	2.142
SAMN03300705	WGS	PAIRED	ILLUMINA	SRS838407	SRP053287	North America	MEX		2012	domestic cattle	Bos taurus	2	La1.8.1	La1.8.1	La1	Mycobacterium bovis	USDA-NVSL-DBL	2015-02-23	SRR1792347	SRX868009	PRJNA251692					Other																						99.42	834670	38	tuberculosis	10.247
SAMN31030307	WGS	PAIRED	ILLUMINA	SRS15257698	SRP399923	Oceania	AUS	Victoria	2018	human	Homo sapiens	3	lineage1.2.1.2.1	lineage1.2.1.2.1		Mycobacterium tuberculosis	MDUPHL	2022-09-27	SRR21732582	SRX17728234	PRJNA857537					Sensitive																						99.3	1540728	53	tuberculosis	2.513
SAMN33573832	WGS	PAIRED	ILLUMINA	SRS16938514	SRP425395	Asia	CHN	Tianjin	2012	human	Homo sapiens	3	lineage2.2.1	lineage2.2.1		Mycobacterium tuberculosis	BJCHILDTBREASEARCH	2023-03-02	SRR23691411	SRX19553764	PRJNA940524		bronchoalveolar lavage			Sensitive																						99.46	1848531	59	tuberculosis	1.067
SAMEA7559881	WGS	PAIRED	ILLUMINA	ERS5316518	ERP124980								lineage2.2.1	lineage2.2.1		Mycobacterium tuberculosis	IML GAUTING	2021-11-12	ERR4827445	ERX4697429	PRJEB41239					MDR-TB																						99.37	1136045	33	tuberculosis	2.228
SAMEA2533765	WGS	PAIRED	['ILLUMINA','ILLUMINA']	ERS457167		Africa	SLE						lineage4.1		L4.1	Mycobacterium tuberculosis			['ERR551192','ERR551193']	['ERX510262','ERX510261']	PRJEB7727					Sensitive					S		S					S	S	R							CRyPTIC_WHO2021_PMC7612554	95.2	1487255	82	tuberculosis	2.726
SAMN03647361	WGS	PAIRED	ILLUMINA	SRS990028	SRP061066	Europe	GBR						lineage1.2.2.2	lineage1.2.2.2	L1.3.2	Mycobacterium tuberculosis	UNIVERSITY OF OXFORD	2015-07-23	SRR2100188	SRX1094882	PRJNA282721					HR-TB					S		R						S								CRyPTIC_WHO2021_PMC7612554	99.17	1863522	42	tuberculosis	1.113
SAMN36834393	WGS	PAIRED	ILLUMINA	SRS18500004	SRP453313	Asia	CHN	Shandong	2016	human	Homo sapiens	3	lineage4.5	lineage4.5	L4	Mycobacterium tuberculosis	SHANDONG PROVINCIAL HOSPITAL	2023-08-04	SRR25515526	SRX21245723	PRJNA1002108		As reported: phlegm		H37Rv	Sensitive																						99.18	1643440	57	tuberculosis	1.954
SAMN40971899	WGS	PAIRED	ILLUMINA	SRS21019242	SRP491750	North America	USA		2024	human	Homo sapiens	3	lineage4.3.4.1	lineage4.3.4.1		Mycobacterium tuberculosis	TXDSHS	2024-04-15	SRR28683942	SRX24252013	PRJNA1080563		sputum			Sensitive																						99.69	1174442	65	tuberculosis	2.454
SAMN05789089	WGS	PAIRED	ILLUMINA	SRS1903420	SRP075210	Asia	GEO	Tbilisi	2014	human	Homo sapiens	3	lineage2.2.1	lineage2.2.1	L2	Mycobacterium tuberculosis	BI	2017-01-07	SRR5153328	SRX2471419	PRJNA318002		sputum			Pre-XDR-TB																						96.12	1333803	28	tuberculosis	2.626
SAMEA6875574	WGS	PAIRED	ILLUMINA	ERS4603135	ERP122165	Europe	ESP	Valencia	2016				lineage4.3.3	lineage4.3.3	L4.3.3	Mycobacterium tuberculosis	Instituto_de_Biomedicina_de_Valencia	2022-06-11	ERR4195374	ERX4156800	PRJEB38719			No		Sensitive	S					S																99.69	1944742	87	tuberculosis	1.684
SAMEA7526768	WGS	PAIRED	ILLUMINA	ERS5283240	ERP124850	Asia	IND	Mumbai					lineage1.2.2.2	lineage1.2.2.2		Mycobacterium tuberculosis	FOUNDATION FOR MEDICAL RESEARCH INDIA	2021-11-09	ERR4798211	ERX4667632	PRJEB41116					Sensitive	S	S				S		S	S							S		S	S		Walker_2022	99.25	1651842	52	tuberculosis	0.74
SAMEA1119504	WGS	PAIRED	ILLUMINA	ERS2398913	ERP107961	Europe	GBR	England					lineage3	lineage3	L3	Mycobacterium tuberculosis	PHE	2021-10-23	ERR2514323	ERX2533533	PRJEB25991					Sensitive					S		S					S	S								Walker_2022	99.42	1940446	65	tuberculosis	0.847
SAMEA2783013	WGS	PAIRED	ILLUMINA	ERS552758	ERP006738	Asia	THA		2008				lineage1.1.1	lineage1.1.1	L1.1.1	Mycobacterium tuberculosis	SC	2016-01-09	ERR752256	ERX695938	PRJEB7056					Sensitive																						99.34	1583234	36	tuberculosis	1.933
SAMEA112189129	WGS	PAIRED	ILLUMINA	ERS14299018	ERP143048								lineage4.3.2.1	lineage4.3.2.1		Mycobacterium tuberculosis	CTB/NICD	2023-01-15	ERR10748535	ERX10200141	PRJEB58017					MDR-TB																						99.54	1828386	31	tuberculosis	2.138
SAMN21616710	WGS	PAIRED	ILLUMINA	SRS10317072	SRP338617	North America	CAN	Ontario	2019	human	Homo sapiens	3	lineage2.2.1	lineage2.2.1		Mycobacterium tuberculosis	PUBLIC HEALTH ONTARIO	2021-09-24	SRR16057978	SRX12344690	PRJNA766079					Sensitive					S		S					S	S								CRyPTIC_WHO2021_PMC7612554	99.6	861819	53	tuberculosis	2.765
SAMN36849674	WGS	PAIRED	ILLUMINA	SRS18516604	SRP453313	Asia	CHN	Shandong	2016	human	Homo sapiens	3	lineage2.2.1	lineage2.2.1	L4	Mycobacterium tuberculosis	SHANDONG PROVINCIAL HOSPITAL	2023-08-05	SRR25534141	SRX21263527	PRJNA1002108		As reported: phlegm		H37Rv	Sensitive																						99.54	1783985	61	tuberculosis	2.103
SAMEA1118409	WGS	PAIRED	ILLUMINA	ERS2397818	ERP107961	Europe	GBR	England					lineage4.3.3	lineage4.3.3	L4.3.3	Mycobacterium tuberculosis	PHE	2021-10-23	ERR2513228	ERX2532438	PRJEB25991					Sensitive					S		S					S	S								Walker_2022	99.65	1595418	53	tuberculosis	2.093
SAMEA112806448	WGS	PAIRED	ILLUMINA	ERS14813994	ERP010814								lineage4.1.2.1	lineage4.1.2.1		Mycobacterium tuberculosis	FZB	2023-08-01	ERR11082808	ERX10530177	PRJEB9680					Sensitive																						99.59	1663992	57	tuberculosis	1.693
SAMEA961638	WGS	PAIRED	ILLUMINA	ERS024294	ERP000276	Europe	GBR	Midlands	2006	human	Homo sapiens	3	lineage4.8.2	lineage4.8.2	L4.8.2	Mycobacterium tuberculosis	SC	2014-09-05	ERR040095	ERX017232	PRJEB2221					Other					S		S					S	S								CRyPTIC_WHO2021_PMC7612554	99.62	1177968	19	tuberculosis	11.962
SAMD00604033	WGS	PAIRED	ILLUMINA	DRS330092	DRP010549	Asia	JPN	Hyogo, Kobe	2018	human	Homo sapiens	3	lineage2.2.1	lineage2.2.1		Mycobacterium tuberculosis	KIH	2023-09-20	DRR474200	DRX458429	PRJDB15809					Sensitive																						99.56	1722801	60	tuberculosis	1.228
SAMN03300626	WGS	PAIRED	ILLUMINA	SRS838483	SRP053287	North America	USA	CO	2010	domestic cattle	Bos taurus	2	La1.8.1	La1.8.1	La1	Mycobacterium bovis	USDA-NVSL-DBL	2015-02-23	SRR1792268	SRX867930	PRJNA251692					Other																						99.22	869478	41	tuberculosis	8.149
SAMEA7552597	WGS	PAIRED	ILLUMINA	ERS5309244	ERP124941	Europe	GBR						lineage3	lineage3		Mycobacterium tuberculosis	PUBLIC HEALTH ENGLAND	2021-11-10	ERR4819232	ERX4689074	PRJEB41201					Sensitive					S		S						S								Walker_2022	98.25	1384093	31	tuberculosis	3.095
SAMEA2534578	WGS	PAIRED	ILLUMINA	ERS457980	ERP010814								lineage4.1.2.1	lineage4.1.2.1	L4.1.2.1	Mycobacterium tuberculosis	FZB	2015-06-25	ERR552340	ERX511409	PRJEB9680					Sensitive																						99.55	1397984	32	tuberculosis	3.485
SAMN08215105	WGS	PAIRED	ILLUMINA	SRS2774581	SRP119652	North America	CAN	British Columbia	2009	human	Homo sapiens	3	lineage2.2.1	lineage2.2.1	L2	Mycobacterium tuberculosis	BC CENTRE FOR DISEASE CONTROL PUBLIC HEALTH LABORATORY	2017-12-24	SRR6397458	SRX3490700	PRJNA413593					Sensitive					S		S						S	S							CRyPTIC_WHO2021_PMC7612554	99.56	1740207	50	tuberculosis	1.281
SAMN23038977	WGS	PAIRED	ILLUMINA	SRS11044122	SRP345571	South America	PER		2020	human	Homo sapiens	3	lineage4.3.3	lineage4.3.3		Mycobacterium tuberculosis	BROAD INSTITUTE	2021-11-11	SRR16915743	SRX13108081	PRJNA778463		sputum			Sensitive																						99.45	1853494	64	tuberculosis	2.055
SAMN19688689	WGS	PAIRED	ILLUMINA	SRS9198639	SRP323639	Europe	MDA		2018	human	Homo sapiens	3	lineage4.2.1	lineage4.2.1		Mycobacterium tuberculosis	SIMON FRASER UNIVERSITY	2021-06-13	SRR14802268	SRX11135249	PRJNA736718					MDR-TB																						99.51	1686677	58	tuberculosis	0.379
SAMEA112181523	WGS	PAIRED	ILLUMINA	ERS14291363	ERP142932	Africa	ZAF		2012	human	Homo sapiens	3	lineage4.1.1.1	lineage4.1.1.1		Mycobacterium tuberculosis	UNIVERSITY OF ANTWERP	2022-12-07	ERR10610349	ERX10082699	PRJEB57919		sputum			Pre-XDR-TB																						99.51	1117035	38	tuberculosis	2.905
SAMN02599042	WGS	PAIRED	['ILLUMINA','ILLUMINA','ILLUMINA','ILLUMINA']	SRS557821		Asia	IND	Tiruvallur	2002	human	Homo sapiens	3	lineage1.1.2	lineage1.1.2	L1.1.2	Mycobacterium tuberculosis			['SRR1169512','SRR1183142','SRR1180242','SRR1172054']	['SRX471004','SRX479546']	PRJNA235707		sputum			Sensitive																						98.59	4903103	106	tuberculosis	1.153
SAMEA5189586	WGS	PAIRED	ILLUMINA	ERS2997081	ERP021867	Europe	GBR						La1.8.1	La1.8.1	La1	Mycobacterium bovis	WELLCOME SANGER INSTITUTE	2020-06-04	ERR4187980	ERX4149749	PRJEB19799					Other																						99.4	1063144	34	tuberculosis	2.468
SAMN10462550	WGS	PAIRED	ILLUMINA	SRS4072243	SRP170108	Europe	CHE		2006	human	Homo sapiens	3	lineage2.2.1	lineage2.2.1	L2	Mycobacterium tuberculosis	SWISS TROPICAL AND PUBLIC HEALTH INSTITUTE	2018-11-22	SRR8237378	SRX5055581	PRJNA488343		sputum			Sensitive																						99.51	1438604	32	tuberculosis	3.536
SAMEA4744301	WGS	PAIRED	ILLUMINA	ERS2564412	ERP109440	South America	BRA		2008	human	Homo sapiens	3	lineage4.3.3	lineage4.3.3	L4	Mycobacterium tuberculosis	NORWEGIAN INSTITUTE OF PUBLIC HEALTH	2018-07-12	ERR2653182	ERX2669636	PRJEB27366					MDR-TB																						98.91	1005687	31	tuberculosis	0.842
SAMN03648926	WGS	PAIRED	ILLUMINA	SRS990963	SRP061066	Africa	ZAF						lineage4.1.2.1	lineage4.1.2.1	L4.1.2.1	Mycobacterium tuberculosis	UNIVERSITY OF OXFORD	2015-07-22	SRR2101679	SRX1096373	PRJNA282721					Sensitive	S	S			S		S	S	S			S	S	S				S			CRyPTIC_WHO2021_PMC7612554	99.17	786817	40	tuberculosis	4.173
SAMEA7528144	WGS	PAIRED	ILLUMINA	ERS5284615	ERP124850	Asia	IND	Mumbai					lineage4.1.1	lineage4.1.1		Mycobacterium tuberculosis	FOUNDATION FOR MEDICAL RESEARCH INDIA	2021-11-10	ERR4799560	ERX4668975	PRJEB41116					Sensitive	S	S				R	R	S	R				R			S		R	S		Walker_2022	99.44	1676804	54	tuberculosis	0.628
SAMEA8939097	WGS	PAIRED	ILLUMINA	ERS6621939	ERP130019	Europe	FRA		2007	domestic cattle	Bos taurus	3	La1.8.2	La1.8.2	La1	Mycobacterium bovis	ANSES	2022-08-28	ERR6140668	ERX5777510	PRJEB45853					Other																						98.51	1050747	31	tuberculosis	7.378
SAMN36184042	WGS	PAIRED	ILLUMINA	SRS18131092	SRP446875					human	Homo sapiens	3	lineage4.4.1.2	lineage4.4.1.2		Mycobacterium tuberculosis	UNIVERSITY OF WISCONSIN-MADISON	2023-06-30	SRR25101009	SRX20854104	PRJNA989669					Sensitive																						99.73	1712649	50	tuberculosis	1.912
SAMN13568720	WGS	PAIRED	ILLUMINA	SRS5925387	SRP239172	South America	PER	Lima	2016	human	Homo sapiens	3	lineage2.2.1	lineage2.2.1	L2	Mycobacterium tuberculosis	RADBOUDUMC	2019-12-31	SRR10808895	SRX7482510	PRJNA595834		sputum			Sensitive																						99.57	1725671	60	tuberculosis	2.965
SAMEA5189405	WGS	PAIRED	ILLUMINA	ERS2996900	ERP021867	Europe	GBR						La1.8.1	La1.8.1	La1	Mycobacterium bovis	WELLCOME SANGER INSTITUTE	2020-06-04	ERR4187741	ERX4149510	PRJEB19799					Other																						99.38	980035	29	tuberculosis	2.443
SAMEA7550436	WGS	PAIRED	ILLUMINA	ERS5307086	ERP124941	Europe	GBR						lineage3	lineage3		Mycobacterium tuberculosis	PUBLIC HEALTH ENGLAND	2021-11-10	ERR4817074	ERX4686916	PRJEB41201					Sensitive																						99.61	1946210	64	tuberculosis	2.532
SAMN40273682	WGS	PAIRED	ILLUMINA	SRS20670701	SRP493618	Asia	GEO	Tbilisi	2023	human	Homo sapiens	3	lineage4.8	lineage4.8		Mycobacterium tuberculosis	NIH / NIAID	2024-03-06	SRR28239693	SRX23850628	PRJNA1074779		bronchoalveolar lavage			Sensitive																						99.58	1628237	55	tuberculosis	0.586
SAMN12825663	WGS	PAIRED	ILLUMINA	SRS5538413	SRP226155	Asia	CHN	Shandong	2007	human	Homo sapiens	3	lineage2.2.1	lineage2.2.1		Mycobacterium tuberculosis	CHINESE CENTER FOR DISEASE CONTROL AND PREVENTION	2019-10-18	SRR10305685	SRX7017196	PRJNA573798		sputum			Sensitive																						99.59	1792835	102	tuberculosis	0.857
SAMN08629202	WGS	PAIRED	ILLUMINA	SRS3012053	SRP128089	Asia	BGD			human	Homo sapiens	3	lineage2.2.1.2	lineage2.2.1.2		Mycobacterium tuberculosis	SAN RAFFAELE	2018-03-02	SRR6797338	SRX3756359	PRJNA428596					Other					S		S		S				S	R				S			CRyPTIC_WHO2021_PMC7612554	99.53	1650686	37	tuberculosis	3.347
SAMEA6502055	WGS	PAIRED	ILLUMINA	ERS4266504	ERP111748	Europe	PRT		2019				lineage4.3.4.2	lineage4.3.4.2	L4	Mycobacterium tuberculosis	NATIONAL INSTITUTE OF HEALTH DR. RICARDO JORGE	2020-01-25	ERR3838815	ERX3851480	PRJEB29446					MDR-TB																						99.75	1197393	59	tuberculosis	2.478
SAMN06055786	WGS	PAIRED	ILLUMINA	SRS1834249	SRP094134	Asia	VNM	Ho Chi Minh City		human	Homo sapiens	3	lineage1.1.1.1	lineage1.1.1.1	L1.1.1.1	Mycobacterium tuberculosis	UNIVERSITY OF MELBOURNE	2016-12-02	SRR5073706	SRX2392796	PRJNA355614		sputum			Other																						99.28	1577340	54	tuberculosis	3.627
SAMN25888623	WGS	PAIRED	ILLUMINA	SRS11983839	SRP359570	Asia	CHN	Shanghai	2020	human	Homo sapiens	3	lineage2.2.2	lineage2.2		Mycobacterium tuberculosis	NATIONAL INSTITUTE FOR COMMUNICABLE DISEASE CONTROL AND PREVENTION, CHINESE CENTER FOR DISEASE CONTR	2022-02-13	SRR18002921	SRX14158596	PRJNA806507					Sensitive																						98.89	1224949	38	tuberculosis	1.009
SAMEA2296954	WGS	PAIRED	ILLUMINA	ERS389341	ERP004535	Europe	GBR	Oxfordshire					lineage3	lineage3	L3	Mycobacterium tuberculosis	UNIVERISTY OF OXFORD	2014-03-05	ERR400383	ERX366744	PRJEB5162					Sensitive																						99.51	1125929	39	tuberculosis	5.107
SAMN41389851	WGS	PAIRED	ILLUMINA	SRS21288254	SRP507535	Asia	BGD		2007	human	Homo sapiens	3	lineage1.2.2.2	lineage1.2.2.2		Mycobacterium tuberculosis	FIND, THE FOUNDATION FOR INNOVATIVE NEW DIAGNOSTICS	2024-05-14	SRR29017396	SRX24543730	PRJNA1109295					MDR-TB																						99.39	1057076	35	tuberculosis	1.594
SAMN07999002	WGS	PAIRED	ILLUMINA	SRS2678001	SRP124760	Asia	CHN	Shanghai,Songjiang	2011	human	Homo sapiens	3	lineage2.2.1	lineage2.2.1	L2.2.1	Mycobacterium tuberculosis	FUDAN UNIVERSITY	2017-11-10	SRR6280240	SRX3382475	PRJNA417753		sputum			Sensitive																						98.93	1818477	58	tuberculosis	0.956
SAMN40030916	WGS	PAIRED	ILLUMINA	SRS20527983	SRP226525	Asia	IND	Madhya Pradesh - Bhairopur	2022	human	Homo sapiens	3	lineage2.2.1	lineage2.2.1		Mycobacterium tuberculosis	CHRISTIAN MEDICAL COLLAGE, VELLORE	2024-02-22	SRR28044840	SRX23696194	PRJNA575883					Sensitive																						99.2	1875390	52	tuberculosis	0.963
SAMN36849903	WGS	PAIRED	ILLUMINA	SRS18516765	SRP453313	Asia	CHN	Shandong	2017	human	Homo sapiens	3	lineage2.2.1	lineage2.2.1	L4	Mycobacterium tuberculosis	SHANDONG PROVINCIAL HOSPITAL	2023-08-05	SRR25534440	SRX21263687	PRJNA1002108		As reported: phlegm		H37Rv	HR-TB																						99.52	1762571	60	tuberculosis	2.433
SAMEA1556644	WGS	PAIRED	ILLUMINA	ERS142652	ERP001072	Africa	MWI	Karonga	2008	human	Homo sapiens	3	lineage3.1.1	lineage3.1.1	L3.1.1	Mycobacterium tuberculosis	SC	2012-10-23	ERR181808	ERX157918	PRJEB2794		sputum			HR-TB					S		R					S	S	S							Coll_2018	99.5	2767190	63	tuberculosis	1.157
SAMEA9976461	WGS	PAIRED	ILLUMINA	ERS7654740	ERP123401	South America	PER	Lima	2009	human	Homo sapiens	3	lineage4.4.1.1	lineage4.4.1.1		Mycobacterium tuberculosis	IMPERIAL COLLEGE LONDON	2021-10-15	ERR6865764	ERX6489192	PRJEB39837					Sensitive																						99.72	1617040	55	tuberculosis	0.487
SAMEA7529148	WGS	PAIRED	ILLUMINA	ERS5285617	ERP124850	Asia	IND	Mumbai					lineage2.2.1.1	lineage2.2.1.1		Mycobacterium tuberculosis	FOUNDATION FOR MEDICAL RESEARCH INDIA	2021-11-11	ERR4800562	ERX4669977	PRJEB41116					Pre-XDR-TB		S						S	S										S		Walker_2022	99.53	1567904	52	tuberculosis	1.207
SAMEA112825212	WGS	PAIRED	ILLUMINA	ERS14832748	ERP135649	Asia	KOR		2010	human	Homo sapiens	3	lineage4	lineage4		Mycobacterium tuberculosis	ST GEORGE'S, UNIVERSITY OF LONDON	2023-07-25	ERR11138645	ERX10586029	PRJEB51057					MDR-TB																						99.66	1906734	43	tuberculosis	2.07
SAMEA112806142	WGS	PAIRED	ILLUMINA	ERS14813688	ERP010814								lineage2.2.1	lineage2.2.1		Mycobacterium tuberculosis	FZB	2023-07-21	ERR11082440	ERX10529809	PRJEB9680					MDR-TB																						99.52	1604636	54	tuberculosis	2.335
SAMN07659109	WGS	PAIRED	ILLUMINA	SRS2520333	SRP117784	Europe	GBR	Oxford	2016	human	Homo sapiens	3	lineage2.2.1	lineage2.2.1	L2.2.1	Mycobacterium tuberculosis	MODMEDMICOXFORD	2017-10-27	SRR6044893	SRX3191953	PRJNA401515					Sensitive					S		S					S	S								CRyPTIC_WHO2021_PMC7612554	99.25	1424294	42	tuberculosis	3.42
SAMN05276432	WGS	PAIRED	ILLUMINA	SRS1518982	SRP076676	Europe	GBR	Oxford	2015	human	Homo sapiens	3	lineage4.1.1.3	lineage4.1.1.3		Mycobacterium tuberculosis	MODMEDMICOXFORD	2016-06-22	SRR3675460	SRX1850733	PRJNA302362					Sensitive																						95.61	485521	16	tuberculosis	13.079
SAMN12551349	WGS	PAIRED	ILLUMINA	SRS5322187	SRP219763	Asia	CHN	Shenzhen	2014	human	Homo sapiens	3	lineage2.2.1	lineage2.2.1	L2	Mycobacterium tuberculosis	FUDAN UNIVERSITY	2019-08-30	SRR10040229	SRX6775100	PRJNA559678		sputum			MDR-TB																						99.46	1759382	60	tuberculosis	0.83
SAMEA1101375	WGS	PAIRED	ILLUMINA	ERS2394514	ERP107940	South America	PER						lineage4.1.2.1	lineage4.1.2.1	L4.1.2.1	Mycobacterium tuberculosis	UNIVERSIDAD PERUANA CAYETANO HEREDIA	2021-10-23	ERR2510198	ERX2529613	PRJEB25971					HR-TB							R						S								Walker_2022	99.56	1609930	37	tuberculosis	1.318
SAMN06055732	WGS	PAIRED	ILLUMINA	SRS1834320	SRP094134	Asia	VNM	Ho Chi Minh City		human	Homo sapiens	3	lineage2.2.1	lineage2.2.1	L2.2.1	Mycobacterium tuberculosis	UNIVERSITY OF MELBOURNE	2016-12-02	SRR5073777	SRX2392867	PRJNA355614		sputum			Sensitive																						99.5	1207770	40	tuberculosis	3.804
SAMD00603722	WGS	PAIRED	ILLUMINA	DRS329781	DRP010549	Asia	JPN	Hyogo, Kobe	2018	human	Homo sapiens	3	lineage2.2.1.1	lineage2.2.1.1		Mycobacterium tuberculosis	KIH	2023-09-20	DRR473889	DRX458118	PRJDB15809					HR-TB																						99.56	1465687	50	tuberculosis	2.062
SAMN34294288	WGS	PAIRED	ILLUMINA	SRS17387526	SRP433800	Europe	UKR		2021	human	Homo sapiens	3	lineage4.3.3	lineage4.3.3		Mycobacterium tuberculosis	NIH / NIAID	2023-04-21	SRR24256197	SRX20052266	PRJNA958249		sputum			MDR-TB																						99.72	1498093	51	tuberculosis	2.08
SAMN03648789	WGS	PAIRED	ILLUMINA	SRS990692	SRP061066	Africa	ZAF						lineage2.2.1	lineage2.2.1	L2.2.1	Mycobacterium tuberculosis	UNIVERSITY OF OXFORD	2015-07-14	SRR2101542	SRX1096236	PRJNA282721					Sensitive	S	S			S		S	S	S			S	S	S				S			CRyPTIC_WHO2021_PMC7612554	99.43	853123	38	tuberculosis	4.251
SAMEA7529195	WGS	PAIRED	ILLUMINA	ERS5285664	ERP124850	Asia	IND	Mumbai					lineage2.2.1	lineage2.2.1		Mycobacterium tuberculosis	FOUNDATION FOR MEDICAL RESEARCH INDIA	2021-11-11	ERR4800609	ERX4670024	PRJEB41116					Pre-XDR-TB																						99.55	1663729	57	tuberculosis	1.213
SAMEA7116571	WGS	PAIRED	ILLUMINA	ERS4877114	ERP123249	North America	PAN	Colón	2018				lineage2.2.1	lineage2.2.1	L2.2.1	Mycobacterium tuberculosis	HOSPITAL GENERAL UNIVERSITARIO GREGORIO MARANON	2020-10-30	ERR4403837	ERX4346148	PRJEB39699					Sensitive																						99.42	1778615	55	tuberculosis	2.177
SAMEA7550248	WGS	PAIRED	ILLUMINA	ERS5306898	ERP124941	Europe	GBR						La1.2.BCG	La1.2.BCG		Mycobacterium tuberculosis	PUBLIC HEALTH ENGLAND	2021-11-10	ERR4816886	ERX4686728	PRJEB41201					Other					S		S						S								Walker_2022	95.61	1387966	30	tuberculosis	6.291
SAMEA7554022	WGS	PAIRED	ILLUMINA	ERS5310667	ERP124941	Europe	GBR						lineage1.1.2	lineage1.1.2		Mycobacterium tuberculosis	PUBLIC HEALTH ENGLAND	2021-11-11	ERR4820655	ERX4690497	PRJEB41201					Sensitive																						99.27	1664278	37	tuberculosis	2.138
SAMN13169474	WGS	PAIRED	ILLUMINA	SRS5596682	SRP227831	Europe	MDA	Chisinau	2018	human	Homo sapiens	3	lineage4.2.1	lineage4.2.1	L4	Mycobacterium tuberculosis	NIH / NIAID	2019-10-31	SRR10380018	SRX7080916	PRJNA586859		sputum			Pre-XDR-TB																						99.46	1634888	56	tuberculosis	0.647
SAMEA2534743	WGS	PAIRED	ILLUMINA	ERS458145	ERP005779								lineage3.1.3	lineage3.1.3		Mycobacterium tuberculosis complex sp.	FZB	2016-06-16	ERR552579	ERX511648	PRJEB6273					Sensitive																						99.42	1656933	35	tuberculosis	2.296
SAMEA10242743	WGS	PAIRED	ILLUMINA	ERS7899069	ERP132154	South America	PER	Lima	2004	human	Homo sapiens	3	lineage4.3.3	lineage4.3.3		Mycobacterium tuberculosis	IMPERIAL COLLEGE LONDON	2021-11-17	ERR6879026	ERX6502453	PRJEB47846					Sensitive																						99.61	1653339	38	tuberculosis	2.352
SAMEA9977027	WGS	PAIRED	ILLUMINA	ERS7655305	ERP123401	South America	PER	Lima	2009	human	Homo sapiens	3	lineage4.1.1	lineage4.1.1		Mycobacterium tuberculosis	IMPERIAL COLLEGE LONDON	2021-10-15	ERR6866329	ERX6489757	PRJEB39837					Sensitive																						99.51	1528735	52	tuberculosis	0.682
SAMN02364090	WGS	PAIRED	['ILLUMINA','ILLUMINA']	SRS490604		Asia	TWN			human	Homo sapiens	3	lineage1.2.1.2.1	lineage1.2.1.2.1	L1.2.1	Mycobacterium tuberculosis			['SRR1019186','SRR1011511']	['SRX368701','SRX364179']	PRJNA221515		As reported: bodily fluid			Sensitive																						99.21	3119470	71	tuberculosis	1.781
SAMEA1885925	WGS	PAIRED	ILLUMINA	ERS202987	ERP000276								lineage1.1.2	lineage1.1.2		Mycobacterium tuberculosis	SC	2013-05-08	ERR270791	ERX245018	PRJEB2221					MDR-TB																						98.96	1834855	37	tuberculosis	4.347
SAMN26038000	WGS	PAIRED	ILLUMINA	SRS12173691	SRP076676	Europe	GBR	Birmingham	2011	human	Homo sapiens	3	lineage1.1.2	lineage1.1.2		Mycobacterium tuberculosis	MODMEDMICOXFORD	2022-03-03	SRR18213695	SRX14360169	PRJNA302362					Sensitive																						99.18	1903230	43	tuberculosis	0.919
SAMEA112803509	WGS	PAIRED	ILLUMINA	ERS14811055	ERP010814								lineage4.8	lineage4.8		Mycobacterium tuberculosis	FZB	2023-07-20	ERR11043818	ERX10490609	PRJEB9680					Sensitive																						99.55	1238688	41	tuberculosis	2.215
SAMN33573719	WGS	PAIRED	ILLUMINA	SRS16938524	SRP425395	Asia	CHN	Zhejiang	2013	human	Homo sapiens	3	lineage4.4.2	lineage4.4.2		Mycobacterium tuberculosis	BJCHILDTBREASEARCH	2023-03-02	SRR23691401	SRX19553774	PRJNA940524		gastric fluid			HR-TB																						97.61	1761926	60	tuberculosis	0.701
SAMEA112249968	WGS	PAIRED	ILLUMINA	ERS14360831	ERP010814								lineage1.1.1	lineage1.1.1		Mycobacterium tuberculosis	FZB	2022-12-27	ERR10679991	ERX10147819	PRJEB9680					MDR-TB																						99.31	1663934	56	tuberculosis	1.853
SAMN15773006	WGS	PAIRED	ILLUMINA	SRS7174328	SRP276868	Asia	CHN	Tibet	2010	human	Homo sapiens	3	lineage2.2.1	lineage2.2.1		Mycobacterium tuberculosis	FUDAN UNIVERSITY	2020-08-10	SRR12420495	SRX8916208	PRJNA656167		sputum			Sensitive																						99.14	1670987	49	tuberculosis	1.851
SAMN05916321	WGS	PAIRED	ILLUMINA	SRS20794924	SRP496567	South America	PER	Lima	2012	human	Homo sapiens	3	lineage4.1.1	lineage4.1.1		Mycobacterium tuberculosis	FIND, THE FOUNDATION FOR INNOVATIVE NEW DIAGNOSTICS	2024-03-20	SRR28393310	SRX23998354	PRJNA343736		As reported: patient			MDR-TB																						99.5	1848221	52	tuberculosis	0.677
SAMN10462561	WGS	PAIRED	ILLUMINA	SRS4072219	SRP170108	Asia	GEO			human	Homo sapiens	3	lineage2.2.1	lineage2.2.1	L2	Mycobacterium tuberculosis	SWISS TROPICAL AND PUBLIC HEALTH INSTITUTE	2018-11-22	SRR8237402	SRX5055557	PRJNA488343		sputum			MDR-TB																						99.35	1600118	34	tuberculosis	3.908
SAMEA7553094	WGS	PAIRED	ILLUMINA	ERS5309740	ERP124941	Europe	GBR						lineage4.1.3	lineage4.1.3		Mycobacterium tuberculosis	PUBLIC HEALTH ENGLAND	2021-11-10	ERR4819728	ERX4689570	PRJEB41201					MDR-TB																						99.15	1771814	40	tuberculosis	2.283
SAMN15180480	WGS	PAIRED	ILLUMINA	SRS6813614	SRP266712	Asia	MMR	Yangon		human	Homo sapiens	3	lineage2.2.1	lineage2.2.1		Mycobacterium tuberculosis	UNIVERSITY OF OTAGO	2020-06-10	SRR11972417	SRX8515958	PRJNA638161		sputum			MDR-TB																						82.07	1065573	32	tuberculosis	3.283
SAMN31673891	WGS	PAIRED	ILLUMINA	SRS15722878	SRP407089	Oceania	AUS	NSW	2020	human	Homo sapiens	3	lineage2.2.1	lineage2.2.1		Mycobacterium tuberculosis	INSTITUTE OF CLINICAL PATHOLOGY AND MEDICAL RESEARCH	2022-11-09	SRR22249831	SRX18226529	PRJNA899911					Other																						99.41	1891590	54	tuberculosis	2.157
SAMEA7526069	WGS	PAIRED	ILLUMINA	ERS5282542	ERP124850	Asia	IND	Mumbai					lineage3.1	lineage3.1		Mycobacterium tuberculosis	FOUNDATION FOR MEDICAL RESEARCH INDIA	2021-11-09	ERR4797518	ERX4666934	PRJEB41116					MDR-TB	S	S			S	S	R	S	S				R		S	S	S	S	S	R	['Walker_2022','CRyPTIC_reuse_table']	99.31	1491577	43	tuberculosis	1.035
SAMN07659793	WGS	PAIRED	ILLUMINA	SRS2521439	SRP117784	Europe	GBR	Oxford	2016	human	Homo sapiens	3	lineage4.6	lineage4.6	L4.6	Mycobacterium tuberculosis	MODMEDMICOXFORD	2017-10-27	SRR6046090	SRX3193306	PRJNA401515					HR-TB					S		R					S	S								CRyPTIC_WHO2021_PMC7612554	98.46	1842284	62	tuberculosis	2.656
SAMN20512404	WGS	PAIRED	ILLUMINA	SRS9656480	SRP330727	Asia	CHN	Zheijiang	1998	human	Homo sapiens	3	lineage4.5	lineage4.5		Mycobacterium tuberculosis	SCHOOL OF PUBLIC HEALTH, FUDAN UNIVERSITY	2021-08-01	SRR15316378	SRX11621218	PRJNA751240		sputum			Sensitive																						99.65	1838818	61	tuberculosis	0.304
SAMN39286975	WGS	PAIRED	ILLUMINA	SRS20075640	SRP399923	Oceania	AUS	Victoria	2021	human	Homo sapiens	3	La1.2.BCG	La1.2.BCG		Mycobacterium tuberculosis	MDUPHL	2024-01-07	SRR27450587	SRX23122090	PRJNA857537					Other																						99.53	1422057	49	tuberculosis	5.526
SAMN40030937	WGS	PAIRED	ILLUMINA	SRS20526777	SRP226525	Asia	IND	Madhya Pradesh - Bhairopur	2022	human	Homo sapiens	3	lineage1.1.2	lineage1.1.2		Mycobacterium tuberculosis	CHRISTIAN MEDICAL COLLAGE, VELLORE	2024-02-22	SRR28045093	SRX23696605	PRJNA575883					Sensitive																						99.17	1654120	52	tuberculosis	1.002
SAMEA7526682	WGS	PAIRED	ILLUMINA	ERS5283154	ERP124850	Asia	IND	Mumbai					lineage2.2.1	lineage2.2.1		Mycobacterium tuberculosis	FOUNDATION FOR MEDICAL RESEARCH INDIA	2021-11-09	ERR4798127	ERX4667546	PRJEB41116					Pre-XDR-TB	R	S			R	I	R	R	R				R		S	R	S	R	S	R	['CRyPTIC_reuse_table','Walker_2022']	99.57	1566691	51	tuberculosis	2.789
SAMEA9976881	WGS	PAIRED	ILLUMINA	ERS7655160	ERP123401	South America	PER	Lima	2009	human	Homo sapiens	3	lineage4.3.2	lineage4.3.2		Mycobacterium tuberculosis	IMPERIAL COLLEGE LONDON	2021-11-17	ERR6866184	ERX6489612	PRJEB39837					HR-TB																						99.79	1599318	55	tuberculosis	0.34
SAMEA7555011	WGS	PAIRED	ILLUMINA	ERS5311655	ERP124941	Europe	GBR						lineage3	lineage3		Mycobacterium tuberculosis	PUBLIC HEALTH ENGLAND	2021-11-11	ERR4821643	ERX4691485	PRJEB41201					Sensitive					S		S						S								Walker_2022	99.6	1792922	40	tuberculosis	1.579
SAMEA6675159	WGS	PAIRED	ILLUMINA	ERS4424696	ERP121107	Africa	SWZ						lineage4.1.1.3	lineage4.1.1.3		Mycobacterium tuberculosis complex sp.	FZB	2020-05-07	ERR4020196	ERX4021584	PRJEB37777					MDR-TB																						99.52	1732083	59	tuberculosis	1.356
SAMEA1556758	WGS	PAIRED	ILLUMINA	ERS142641	ERP001072	Africa	MWI	Karonga	2008	human	Homo sapiens	3	lineage1.1.3.2	lineage1.1.3.2	L1.1.3.2	Mycobacterium tuberculosis	SC	2012-10-23	ERR181775	ERX157885	PRJEB2794		sputum			Sensitive							S						S								Coll_2018	99.3	1784227	41	tuberculosis	1.757
SAMEA7547144	WGS	PAIRED	ILLUMINA	ERS5303798	ERP124939	South America	PER						lineage4.1.1.1	lineage4.1.1.1		Mycobacterium tuberculosis	UNIVERSIDAD PERUANA CAYETANO HEREDIA	2021-11-10	ERR4813638	ERX4683628	PRJEB41199					MDR-TB																						99.58	1824684	63	tuberculosis	1.356
SAMEA1903047	WGS	PAIRED	['ILLUMINA','ILLUMINA']	ERS199915									lineage2.2.1	lineage2.2.1		Mycobacterium tuberculosis			['ERR279514','ERR495045']	['ERX460461','ERX252847']	PRJEB1366					Sensitive																						99.6	3530424	81	tuberculosis	0.949
SAMN36849962	WGS	PAIRED	ILLUMINA	SRS18516893	SRP453313	Asia	CHN	Shandong	2017	human	Homo sapiens	3	lineage2.2.1	lineage2.2.1	L4	Mycobacterium tuberculosis	SHANDONG PROVINCIAL HOSPITAL	2023-08-05	SRR25534311	SRX21263816	PRJNA1002108		As reported: phlegm		H37Rv	Sensitive																						99.54	1852218	62	tuberculosis	1.481
SAMEA7280256	WGS	PAIRED	ILLUMINA	ERS5040857	ERP123102	Asia	BGD		2006	human	Homo sapiens	3	lineage4.8	lineage4.8		Mycobacterium tuberculosis	INSTITUTE OF TROPICAL MEDICINE	2020-08-29	ERR4553514	ERX4489884	PRJEB39569		sputum			MDR-TB																						99.62	1764263	61	tuberculosis	1.96
SAMN13382974	WGS	PAIRED	ILLUMINA	SRS5713062	SRP233000	Europe	ROU	Bucharest	2019	human	Homo sapiens	3	lineage4.1.2.1	lineage4.1.2.1	L4	Mycobacterium tuberculosis	NIH / NIAID	2019-11-25	SRR10525369	SRX7209809	PRJNA591498		sputum			Pre-XDR-TB																						99.19	1654126	54	tuberculosis	0.893
SAMEA1688691	WGS	PAIRED	ILLUMINA	ERS163394	ERP001072	Africa	MWI	Karonga	2003	human	Homo sapiens	3	lineage1.2.2.2	lineage1.2.2.2	L1.3.2	Mycobacterium tuberculosis	SC	2013-01-23	ERR221578	ERX196243	PRJEB2794		sputum			Sensitive							S						S								Coll_2018	99.28	2574976	56	tuberculosis	0.679
SAMEA7562297	WGS	PAIRED	ILLUMINA	ERS5318931	ERP124983	Europe	ITA						lineage3	lineage3		Mycobacterium tuberculosis	SAN RAFFAELE SCIENTIFIC INSTITUTE	2021-11-11	ERR4829858	ERX4699842	PRJEB41242					Sensitive	S				S	S	S	S	S				S			S	S	S	S	S	['CRyPTIC_reuse_table','Walker_2022']	99.39	1828998	59	tuberculosis	1.841
SAMN03653281	WGS	PAIRED	ILLUMINA	SRS936024	SRP058221	Asia	CHN	Shanghai	2011	human	Homo sapiens	3	lineage2.2.1	lineage2.2.1	L2.2.1	Mycobacterium tuberculosis	FUDAN UNIVERSITY	2015-05-14	SRR2024981	SRX1027374	PRJNA283583		sputum			MDR-TB					R		R						R	R							CRyPTIC_WHO2021_PMC7612554	99.42	1931254	41	tuberculosis	2.925
SAMEA4846606	WGS	PAIRED	ILLUMINA	ERS2666461	ERP021867	Europe	GBR						La1.8.1	La1.8.1	La1	Mycobacterium bovis	WELLCOME SANGER INSTITUTE	2019-08-07	ERR3468567	ERX3490230	PRJEB19799					Other																						97.38	1411325	47	tuberculosis	2.279
SAMEA11934193	WGS	PAIRED	ILLUMINA	ERS9581352	ERP133916	Africa	ZAF		2014	human	Homo sapiens	3	lineage4.3.3	lineage4.3.3		Mycobacterium tuberculosis	INSTITUTE OF TROPICAL MEDICINE ANTWERP	2022-07-21	ERR7737731	ERX7306013	PRJEB49409		sputum			MDR-TB																						99.84	1614474	53	tuberculosis	0.662
SAMEA1018942	WGS	PAIRED	ILLUMINA	ERS055304	ERP000276	Europe	GBR						lineage3	lineage3	L3	Mycobacterium tuberculosis	SC	2014-09-11	ERR072085	ERX049851	PRJEB2221					Sensitive																						99.39	1908119	32	tuberculosis	1.905
SAMEA110046389	WGS	PAIRED	ILLUMINA	ERS12087372	ERP137916	Africa	GMB		2013	human	Homo sapiens	3	lineage4.3.4.1	lineage4.3.4.1		Mycobacterium tuberculosis	INSTITUTE OF TROPICAL MEDICINE	2022-06-25	ERR9786607	ERX9333883	PRJEB53138		sputum			Sensitive																						99.16	1656307	83	tuberculosis	1.999
SAMN21885186	WGS	PAIRED	ILLUMINA	SRS10357275	SRP338930	North America	USA	New York state	2019	human	Homo sapiens	3	lineage4.8	lineage4.8		Mycobacterium tuberculosis	WADSWORTH CENTER - NYS DOH	2021-09-28	SRR16101275	SRX12387273	PRJNA766641					Sensitive					S																CRyPTIC_WHO2021_PMC7612554	99.73	902522	48	tuberculosis	3.912
SAMN08436219	WGS	PAIRED	ILLUMINA	SRS2894786	SRP128089	Asia	BGD			human	Homo sapiens	3	lineage3	lineage3	L3	Mycobacterium tuberculosis	SAN RAFFAELE	2018-02-26	SRR6650132	SRX3628000	PRJNA428596					Sensitive					S		S		S				S	S				S			CRyPTIC_WHO2021_PMC7612554	99.52	1124724	25	tuberculosis	4.526
SAMEA7527610	WGS	PAIRED	ILLUMINA	ERS5284081	ERP124850	Asia	IND	Mumbai					lineage4.3.3	lineage4.3.3		Mycobacterium tuberculosis	FOUNDATION FOR MEDICAL RESEARCH INDIA	2021-11-10	ERR4799024	ERX4668441	PRJEB41116					Pre-XDR-TB	S	S				S		S	S							S		S	S		Walker_2022	99.67	1671598	54	tuberculosis	0.972
SAMN30544074	WGS	PAIRED	ILLUMINA	SRS14851079	SRP394436	Asia	CHN	Eastern China	2020	human	Homo sapiens	3	lineage2.2.1.1	lineage2.2.1.1		Mycobacterium tuberculosis	SCHOOL OF PUBLIC HEALTH, FUDAN UNIVERSITY	2022-08-28	SRR21277098	SRX17286399	PRJNA874331					Sensitive																						98.97	1843600	62	tuberculosis	1.984
SAMN03647714	WGS	PAIRED	ILLUMINA	SRS990270	SRP061066	Europe	GBR						lineage2.2.1	lineage2.2.1	L2.2.1	Mycobacterium tuberculosis	UNIVERSITY OF OXFORD	2015-07-14	SRR2100541	SRX1095235	PRJNA282721					Other					S		S					S	S								CRyPTIC_WHO2021_PMC7612554	99.48	1898403	43	tuberculosis	1.109
SAMEA112801038	WGS	PAIRED	ILLUMINA	ERS14808584	ERP010814								lineage3.1.1	lineage3.1.1		Mycobacterium tuberculosis	FZB	2023-07-20	ERR11067179	ERX10514109	PRJEB9680					Sensitive																						99.32	1742766	55	tuberculosis	1.3
SAMEA13321192	WGS	PAIRED	ILLUMINA	ERS10923927	ERP135372	Africa	KEN	Nairobi					lineage3.1.1	lineage3.1.1		Mycobacterium tuberculosis	FZB	2022-05-20	ERR9285999	ERX8828112	PRJEB50767					Sensitive																						99.37	1678599	57	tuberculosis	2.58
SAMEA1403914	WGS	PAIRED	ILLUMINA	ERS094098	ERP000192	Europe	RUS	Samara	2008	human	Homo sapiens	3	lineage4.2.1	lineage4.2.1	L4.2.1	Mycobacterium tuberculosis	SC	2014-09-28	ERR133809	ERX109827	PRJEB2138					HR-TB					S		R						S	R							CRyPTIC_WHO2021_PMC7612554	99.4	1839337	42	tuberculosis	0.552
SAMN08892402	WGS	PAIRED	ILLUMINA	SRS3142511	SRP128089	Asia	PAK			human	Homo sapiens	3	lineage3	lineage3	L3	Mycobacterium tuberculosis	SAN RAFFAELE	2018-04-09	SRR6964640	SRX3906419	PRJNA428596					Sensitive		S			S		S	S	S				S	S				S			CRyPTIC_WHO2021_PMC7612554	99.22	1799148	34	tuberculosis	12.858
SAMN10966191	WGS	PAIRED	ILLUMINA	SRS4386935	SRP186442	Europe	GBR	England, Woodchester Park	2011	bovine	Bos taurus	2	La1.8.1	La1.8.1	La1	Mycobacterium bovis	UNIVERSITY COLLEGE DUBLIN	2019-02-21	SRR8600212	SRX5400113	PRJNA523164					Other																						99.15	1612874	34	tuberculosis	3.193
SAMEA3391729	WGS	PAIRED	ILLUMINA	ERS728046	ERP004216	Africa	GMB						lineage6.1.3	lineage6.1.3	L6.1.3	Mycobacterium africanum	THE WELLCOME TRUST SANGER INSTITUTE	2016-03-05	ERR1023291	ERX1102163	PRJEB4884					Other																						98.95	1777136	50	tuberculosis	1.268
SAMN03300195	WGS	PAIRED	ILLUMINA	SRS838913	SRP053287	North America	MEX		2002	domestic cattle	Bos taurus	2	La1.8.1	La1.8.1	La1	Mycobacterium bovis	USDA-NVSL-DBL	2015-02-23	SRR1791837	SRX867499	PRJNA251692					Other																						99.45	1085984	56	tuberculosis	5.4
SAMN31030652	WGS	PAIRED	ILLUMINA	SRS15257793	SRP399923	Oceania	AUS	Victoria	2017	human	Homo sapiens	3	lineage1.1.2	lineage1.1.2		Mycobacterium tuberculosis	MDUPHL	2022-09-27	SRR21732487	SRX17728329	PRJNA857537					Sensitive																						99.36	1683413	59	tuberculosis	2.52
SAMEA9976679	WGS	PAIRED	ILLUMINA	ERS7654958	ERP123401	South America	PER	Lima	2009	human	Homo sapiens	3	lineage4.3.2	lineage4.3.2		Mycobacterium tuberculosis	IMPERIAL COLLEGE LONDON	2021-10-15	ERR6865982	ERX6489410	PRJEB39837					Sensitive																						99.66	1667097	54	tuberculosis	0.704
SAMEA6591821	WGS	PAIRED	ILLUMINA	ERS4356115	ERP111748	Europe	PRT		2015				lineage4.3.4.1	lineage4.3.4.1	L4	Mycobacterium tuberculosis	NATIONAL INSTITUTE OF HEALTH DR. RICARDO JORGE	2020-06-18	ERR3957936	ERX3965743	PRJEB29446					Sensitive																						99.75	1688407	58	tuberculosis	2.746
SAMN02419561	WGS	PAIRED	['ILLUMINA','ILLUMINA','ILLUMINA','ILLUMINA']	SRS552249		Europe	BLR			human	Homo sapiens	3	lineage2.2.1	lineage2.2.1	L2.2.1	Mycobacterium tuberculosis			['SRR1159977','SRR1159700','SRR1180937','SRR1184120']	['SRX479985','SRX463524']	PRJNA229599		As reported: excreted bodily substance			Pre-XDR-TB																						99.43	4430780	101	tuberculosis	1.041
SAMD00263794	WGS	PAIRED	ILLUMINA	DRS357148	DRP011011	Asia	VNM	Da Nang					lineage1.1.1.1	lineage1.1.1.1		Mycobacterium tuberculosis	RIT_JATA	2024-01-10	DRR261184	DRX250887	PRJDB10923					Sensitive																						99.43	1196524	82	tuberculosis	1.651
SAMEA5975094	WGS	PAIRED	ILLUMINA	ERS3777931	ERP117507	Asia	CHN		2018	human	Homo sapiens	3	lineage2.2.1.1	lineage2.2.1.1	L2	Mycobacterium tuberculosis	FUDAN UNIVERSITY	2020-06-13	ERR3559346	ERX3559097	PRJEB34582		sputum			Sensitive																						99.43	1772568	53	tuberculosis	1.7
SAMEA1118006	WGS	PAIRED	ILLUMINA	ERS2397415	ERP107961	Europe	GBR	England					lineage3.1.2.1	lineage3.1.2.1	L3.1.2.1	Mycobacterium tuberculosis	PHE	2021-10-23	ERR2512825	ERX2532035	PRJEB25991					Other					S		S					S	S								Walker_2022	99.48	1540059	45	tuberculosis	2.73
SAMEA3367546	WGS	PAIRED	ILLUMINA	ERS2400923	ERP107970	Europe	BEL						lineage2.2.1	lineage2.2.1	L2.2.1	Mycobacterium tuberculosis	GENOSCREEN	2022-07-18	ERR2516245	ERX2535461	PRJEB25999					MDR-TB	S	S			R		R		S			S	R					S			Walker_2022	99.44	1527350	33	tuberculosis	3.344
SAMN33010906	WGS	PAIRED	ILLUMINA	SRS16656413	SRP420557	Europe	MDA	Chisinau	2018	human	Homo sapiens	3	lineage2.2.1	lineage2.2.1		Mycobacterium tuberculosis	UNIVERSITY OF CALIFORNIA, SAN DIEGO	2023-02-01	SRR23310867	SRX19253668	PRJNA930488		sputum			MDR-TB																						99.47	1534393	52	tuberculosis	1.822
SAMN21983414	WGS	PAIRED	ILLUMINA	SRS10407769	SRP339714					human	Homo sapiens	3	lineage2.2.2	lineage2.2.2		Mycobacterium tuberculosis	TGEN NORTH	2021-10-01	SRR16156741	SRX12441617	PRJNA767684					MDR-TB																						99.46	1807703	60	tuberculosis	2.241
SAMEA7549666	WGS	PAIRED	ILLUMINA	ERS5306317	ERP124941	Europe	GBR						lineage4.8	lineage4.8		Mycobacterium tuberculosis	PUBLIC HEALTH ENGLAND	2021-11-10	ERR4816305	ERX4686147	PRJEB41201					Sensitive					S		S						S								Walker_2022	99.56	2778175	62	tuberculosis	1.308
SAMEA7563553	WGS	PAIRED	ILLUMINA	ERS5320185	ERP125015	Europe	DEU						lineage4.8	lineage4.8		Mycobacterium tuberculosis	IML GAUTING	2021-11-11	ERR4831112	ERX4701096	PRJEB41274					Sensitive	S				S	S	S	S	S				S		S	S	S	S	S	S	['CRyPTIC_reuse_table','Walker_2022']	99.63	1590666	53	tuberculosis	1.581
SAMN08709102	WGS	PAIRED	ILLUMINA	SRS3041413	SRP128089					human	Homo sapiens	3	lineage4.8	lineage4.8		Mycobacterium tuberculosis	SAN RAFFAELE	2018-03-14	SRR6832830	SRX3788747	PRJNA428596					Sensitive																						99.46	2499131	53	tuberculosis	1.731
SAMN06055494	WGS	PAIRED	ILLUMINA	SRS1834083	SRP094134	Asia	VNM	Ho Chi Minh City		human	Homo sapiens	3	lineage2.2.1	lineage2.2.1	L2.2.1	Mycobacterium tuberculosis	UNIVERSITY OF MELBOURNE	2016-12-02	SRR5073537	SRX2392627	PRJNA355614		sputum			Sensitive																						99.53	1480322	50	tuberculosis	3.481
SAMN20693142	WGS	PAIRED	ILLUMINA	SRS10601403	SRP341700								lineage2.2.1	lineage2.2.1		Mycobacterium tuberculosis	HARVARD MEDICAL SCHOOL	2021-10-16	SRR16370538	SRX12648108	PRJNA771909					MDR-TB																						99.61	1972278	68	tuberculosis	2.608
SAMEA2342371	WGS	PAIRED	ILLUMINA	ERS400056	ERP003508								lineage4.6.2.2	lineage4.6.2.2	L4	Mycobacterium tuberculosis	SC	2014-06-10	ERR502339	ERX467696	PRJEB4239					HR-TB																						99.59	1794782	41	tuberculosis	1.482
SAMEA110052006	WGS	PAIRED	ILLUMINA	ERS12087642	ERP137916	Africa	GMB		2014	human	Homo sapiens	3	lineage4.1.2.1	lineage4.1.2.1		Mycobacterium tuberculosis	INSTITUTE OF TROPICAL MEDICINE	2022-06-25	ERR9786877	ERX9334153	PRJEB53138		sputum			Sensitive																						99.57	893612	57	tuberculosis	3.454
SAMN07765957	WGS	PAIRED	ILLUMINA	SRS2577385	SRP119652	North America	CAN	British Columbia	2006	human	Homo sapiens	3	lineage2.2.1	lineage2.2.1	L2	Mycobacterium tuberculosis	BC CENTRE FOR DISEASE CONTROL PUBLIC HEALTH LABORATORY	2017-10-10	SRR6153173	SRX3265164	PRJNA413593					Sensitive					S		S						S	S							CRyPTIC_WHO2021_PMC7612554	99.53	1876324	53	tuberculosis	1.179
SAMEA3310081	WGS	PAIRED	ILLUMINA	ERS2400686	ERP107968	Africa	ZAF						lineage2.2.1.1	lineage2.2.1.1	L2.2.1.1	Mycobacterium tuberculosis	CTB/NICD	2021-10-23	ERR2516087	ERX2535295	PRJEB25997					Sensitive	S	S			S		S	S				S	S	S				S			Walker_2022	99.6	611237	36	tuberculosis	3.899
SAMN08436083	WGS	PAIRED	ILLUMINA	SRS2894807	SRP128089	Asia	BGD			human	Homo sapiens	3	lineage3	lineage3	L3	Mycobacterium tuberculosis	SAN RAFFAELE	2018-02-21	SRR6650112	SRX3628020	PRJNA428596					HR-TB					R		R	S	S				R	R				S			CRyPTIC_WHO2021_PMC7612554	99.48	1761265	39	tuberculosis	3.193
G1983m						Europe	ESP	province of Valencia	2017				lineage4.8	lineage4.8		Mycobacterium tuberculosis								No		HR-TB	S					S																99.64	3796682	156	tuberculosis	1.092
SAMEA7562737	WGS	PAIRED	ILLUMINA	ERS5319370	ERP124988	Asia	VNM						lineage1.1.1.1	lineage1.1.1.1		Mycobacterium tuberculosis	OUCRU-HCMC	2021-11-11	ERR4830297	ERX4700281	PRJEB41247					Sensitive	S				S	I	S	S	S				S		S	S	S	S	S	S	['Walker_2022','CRyPTIC_reuse_table']	99.29	1913995	44	tuberculosis	2.128
SAMN09090393	WGS	PAIRED	ILLUMINA	SRS3269210	SRP135980	Europe	ITA			human	Homo sapiens	3	lineage4.1.2.1	lineage4.1.2.1		Mycobacterium tuberculosis	SAN RAFFAELE	2018-05-08	SRR7131082	SRX4052179	PRJNA438921					Sensitive																						99.38	1295488	44	tuberculosis	2.891
SAMEA9976129	WGS	PAIRED	ILLUMINA	ERS7654409	ERP123401	South America	PER	Lima	2010	human	Homo sapiens	3	lineage4.1.2.1	lineage4.1.2.1		Mycobacterium tuberculosis	IMPERIAL COLLEGE LONDON	2021-10-15	ERR6865433	ERX6488861	PRJEB39837					Sensitive																						99.66	1556004	47	tuberculosis	0.651
SAMEA1556503	WGS	PAIRED	ILLUMINA	ERS142361	ERP001072	Africa	MWI	Karonga	2009	human	Homo sapiens	3	lineage4.4.1.1	lineage4.4.1.1	L4.4.1.1	Mycobacterium tuberculosis	SC	2012-10-23	ERR181836	ERX157946	PRJEB2794		sputum			Sensitive							S						S								Coll_2018	99.7	2531696	58	tuberculosis	0.997
SAMN03300700	WGS	PAIRED	ILLUMINA	SRS838410	SRP053287	North America	USA	CA	2012	domestic cattle	Bos taurus	2	La1.8.1	La1.8.1	La1	Mycobacterium bovis	USDA-NVSL-DBL	2015-02-23	SRR1792342	SRX868004	PRJNA251692					Other																						99.4	810505	38	tuberculosis	9.674
SAMEA14460402	WGS	PAIRED	ILLUMINA	ERS12087849	ERP137916	Africa	GMB		2012	human	Homo sapiens	3	lineage6	lineage6		Mycobacterium tuberculosis	INSTITUTE OF TROPICAL MEDICINE	2022-06-25	ERR9787084	ERX9334360	PRJEB53138		sputum			Other																						99.38	1859357	97	tuberculosis	2.341
SAMEA2627024	WGS	PAIRED	ILLUMINA	ERS496934	ERP004216	Africa	GHA						lineage5.1.1	lineage5.1.1	L5.1.1	Mycobacterium africanum	SC	2015-02-15	ERR702418	ERX646681	PRJEB4884					Sensitive																						99.18	1276623	29	tuberculosis	2.297
SAMEA4441718	WGS	PAIRED	ILLUMINA	ERS1353167	ERP017223	Africa	COD	Kinshasa					lineage4.6.1.2	lineage4.6.1.2		Mycobacterium tuberculosis complex sp.	FZB	2016-10-06	ERR1654663	ERX1724979	PRJEB15463					MDR-TB																						99.53	1558406	51	tuberculosis	1.769
SAMN02671091	WGS	PAIRED	ILLUMINA	SRS568747	SRP039605	North America	CAN	Quebec	2008	human	Homo sapiens	3	lineage4.1.2	lineage4.1.2	L4.1.2	Mycobacterium tuberculosis	RI-MUHC	2014-03-11	SRR1187196	SRX484458	PRJNA240330					Sensitive																						99.4	686752	33	tuberculosis	2.055
SAMN18648644	WGS	PAIRED	ILLUMINA	SRS8656448	SRP289688	South America	BRA	Mato Grosso do Sul, Campo Grande	2018	human	Homo sapiens	3	lineage4.3.2	lineage4.3.2		Mycobacterium tuberculosis	STANFORD UNIVERSITY	2021-04-07	SRR14164660	SRX10533176	PRJNA671770		sputum			Sensitive																						99.56	1764594	59	tuberculosis	3.443
SAMEA4695272	WGS	PAIRED	ILLUMINA	ERS2515449	ERP109031	Europe	UKR		2015				lineage4.2.1	lineage4.2.1		Mycobacterium tuberculosis complex sp.	FZB	2018-08-31	ERR2600579	ERX2616887	PRJEB26996					Pre-XDR-TB																						99.28	1616297	51	tuberculosis	1.192
SAMN21856162	WGS	PAIRED	ILLUMINA	SRS10345528	SRP338907	Asia	GEO	Tbilisi	2019	human	Homo sapiens	3	lineage4.2.1	lineage4.2.1		Mycobacterium tuberculosis	NIH / NIAID	2021-10-16	SRR16088100	SRX12374619	PRJNA766649		sputum			HR-TB																						99.44	1305714	44	tuberculosis	2.005
SAMN31030614	WGS	PAIRED	ILLUMINA	SRS15257559	SRP399923	Oceania	AUS	Victoria	2017	human	Homo sapiens	3	lineage2.2.1	lineage2.2.1		Mycobacterium tuberculosis	MDUPHL	2022-09-27	SRR21732073	SRX17728095	PRJNA857537					Sensitive																						99.57	1738959	60	tuberculosis	2.213
SAMN12126190	WGS	PAIRED	ILLUMINA	SRS5017399	SRP211812	North America	CAN	Quebec,Nunavik		human	Homo sapiens	3	lineage4.1.2	lineage4.1.2		Mycobacterium tuberculosis	HARVARD T.H. CHAN SCHOOL OF PUBLIC HEALTH	2019-06-24	SRR9588562	SRX6354432	PRJNA549270					Sensitive																						99.44	1724098	39	tuberculosis	0.632
SAMN14481138	WGS	PAIRED	ILLUMINA	SRS6395054	SRP254440	Africa	GHA		2013	human	Homo sapiens	3	lineage4.6.2.2	lineage4.6.2.2		Mycobacterium tuberculosis	NOGUCHI MEMORIAL INSTITUTE FOR MEDICAL RESEARCH - UNIVERSITY OF GHANA	2020-03-29	SRR11444362	SRX8022187	PRJNA616081					Sensitive																						99.46	1696566	38	tuberculosis	1.297
SAMEA95458918	WGS	PAIRED	ILLUMINA	ERS1565393	ERP015827	Africa	ZAF		2011	human	Homo sapiens	3	lineage2.2.1	lineage2.2.1	L2	Mycobacterium tuberculosis	UNIVERSITY OF CAPE TOWN	2017-03-12	ERR1873404	ERX1933929	PRJEB14199		sputum			Pre-XDR-TB																						98.88	1686901	33	tuberculosis	11.064
SAMN34126570	WGS	PAIRED	ILLUMINA	SRS17266761	SRP431694	Asia	PAK		2016	human	Homo sapiens	3	lineage3	lineage3	L4	Mycobacterium tuberculosis	QUAID-I-AZAM UNIVERSITY	2023-04-10	SRR24114342	SRX19913775	PRJNA953849		sputum		H37Rv	Pre-XDR-TB																						99.17	1275097	41	tuberculosis	3.759
SAMN39286871	WGS	PAIRED	ILLUMINA	SRS20075622	SRP399923	Oceania	AUS	Victoria	2020	human	Homo sapiens	3	La1.2.BCG	La1.2.BCG		Mycobacterium tuberculosis	MDUPHL	2024-01-07	SRR27450606	SRX23122071	PRJNA857537					Other																						99.5	1706605	60	tuberculosis	4.534
SAMN06091905	WGS	PAIRED	ILLUMINA	SRS1827839	SRP094134	Asia	VNM	Ho Chi Minh City		human	Homo sapiens	3	lineage4.8	lineage4.8	L4.8	Mycobacterium tuberculosis	UNIVERSITY OF MELBOURNE	2016-11-30	SRR5065408	SRX2385774	PRJNA355614		sputum			HR-TB																						99.58	1444459	49	tuberculosis	2.857
SAMEA8700434	WGS	PAIRED	ILLUMINA	ERS6384908	ERP127236	Asia	PAK	Khyber Pakhtunkhwa					lineage3	lineage3		Mycobacterium tuberculosis	LSHTM	2021-05-17	ERR5897111	ERX5538977	PRJEB43284					Pre-XDR-TB																						99.4	1494280	49	tuberculosis	0.945
SAMEA2267021	WGS	PAIRED	ILLUMINA	ERS374490	ERP001072	Africa	MWI	Karonga					lineage4.3.4.2.1	lineage4.3.4.2.1	L4	Mycobacterium tuberculosis	SC	2014-05-10	ERR473316	ERX439147	PRJEB2794					Sensitive																						99.71	2316477	54	tuberculosis	1.728
SAMN40030883	WGS	PAIRED	ILLUMINA	SRS20526017	SRP226525	Asia	IND	Madhya Pradesh - Bhairopur	2022	human	Homo sapiens	3	lineage1.1.2	lineage1.1.2		Mycobacterium tuberculosis	CHRISTIAN MEDICAL COLLAGE, VELLORE	2024-02-22	SRR28044576	SRX23695783	PRJNA575883					Sensitive																						98.99	1726683	47	tuberculosis	1.096
SAMEA7547537	WGS	PAIRED	ILLUMINA	ERS5304191	ERP124940	South America	BRA		2018				lineage4.3.4.2	lineage4.3.4.2		Mycobacterium tuberculosis	BRAZIL	2021-11-10	ERR4814031	ERX4684021	PRJEB41200					Sensitive	S				S	S	S	S	S				S		S	S	S	S	S	S	['Walker_2022','CRyPTIC_reuse_table']	99.85	1791086	62	tuberculosis	2.161
SAMEA1101441	WGS	PAIRED	ILLUMINA	ERS2394552	ERP107940	South America	PER						lineage4.1.2.1	lineage4.1.2.1	L4.1.2.1	Mycobacterium tuberculosis	UNIVERSIDAD PERUANA CAYETANO HEREDIA	2021-10-23	ERR2510236	ERX2529651	PRJEB25971					HR-TB							R						S								Walker_2022	99.56	1649534	38	tuberculosis	1.007
SAMEA5975040	WGS	PAIRED	ILLUMINA	ERS3777877	ERP117507	Asia	CHN		2018	human	Homo sapiens	3	lineage4.2.2	lineage4.2.2	L4	Mycobacterium tuberculosis	FUDAN UNIVERSITY	2020-06-13	ERR3559292	ERX3559043	PRJEB34582		sputum			HR-TB																						99.42	1763232	60	tuberculosis	1.886
SAMN08376204	WGS	PAIRED	ILLUMINA	SRS2841355	SRP130118	Asia	IDN	Bandung	2014	human	Homo sapiens	3	lineage2.2.1	lineage2.2.1	L2	Mycobacterium tuberculosis	RADBOUDUMC	2018-01-18	SRR6480426	SRX3570356	PRJNA430531		cerebrospinal fluid			Sensitive																						99.57	1573299	34	tuberculosis	3.381
SAMEA115163107	WGS	PAIRED	ILLUMINA	ERS17970902	ERP111748	Europe	PRT		2023				lineage4.3.3	lineage4.3.3		Mycobacterium tuberculosis	NATIONAL INSTITUTE OF HEALTH DR. RICARDO JORGE	2024-02-03	ERR12544156	ERX11918476	PRJEB29446					Sensitive																						99.75	1483168	50	tuberculosis	2.529
SAMN35981947	WGS	PAIRED	ILLUMINA	SRS18230857	SRP448193					human	Homo sapiens	3	lineage2.2.1	lineage2.2.1		Mycobacterium tuberculosis	CHINESE CENTER FOR DISEASE CONTROL AND PREVENTION	2023-07-09	SRR25207351	SRX20953882	PRJNA987438		sputum			MDR-TB																						99.47	1855947	64	tuberculosis	1.448
SAMEA112805422	WGS	PAIRED	ILLUMINA	ERS14812968	ERP010814								lineage4.1.2.1	lineage4.1.2.1		Mycobacterium tuberculosis	FZB	2023-07-21	ERR11081621	ERX10528989	PRJEB9680					Sensitive																						99.57	1736955	59	tuberculosis	2.067
SAMEA4846835	WGS	PAIRED	ILLUMINA	ERS2666690	ERP021867	Europe	GBR						La1.8.1	La1.8.1	La1	Mycobacterium bovis	WELLCOME SANGER INSTITUTE	2019-08-08	ERR3468796	ERX3490459	PRJEB19799					Other																						99.44	929042	30	tuberculosis	3.149
SAMEA104357495	WGS	PAIRED	ILLUMINA	ERS1982473	ERP104892	Asia	CHN		2007	human	Homo sapiens	3	lineage4.5	lineage4.5	L4.5	Mycobacterium tuberculosis	FUDAN UNIVERSITY	2018-10-25	ERR2179700	ERX2236119	PRJEB23157		sputum			Sensitive																						99.24	1855343	57	tuberculosis	2.125
SAMEA5056398	WGS	PAIRED	ILLUMINA	ERS2867573	ERP111748	Europe	PRT		2013				lineage4.2.1	lineage4.2.1	L4.2.1	Mycobacterium tuberculosis	NATIONAL INSTITUTE OF HEALTH DR. RICARDO JORGE	2018-11-09	ERR2864220	ERX2870499	PRJEB29446					MDR-TB																						99.29	1743048	70	tuberculosis	0.366
SAMEA114236248	WGS	PAIRED	ILLUMINA	ERS16221523	ERP125309	Europe	MDA		2014				lineage4.2.1	lineage4.2.1		Mycobacterium tuberculosis	FZB	2023-09-03	ERR11798711	ERX11197178	PRJEB41518					MDR-TB																						99.4	1700056	58	tuberculosis	0.998
SAMN14416987	WGS	PAIRED	ILLUMINA	SRS6580002	SRP259494	Asia	THA		2016	human	Homo sapiens	3	lineage2.2.1	lineage2.2.1		Mycobacterium tuberculosis	KHON KAEN UNIVERSITY	2020-05-01	SRR11662240	SRX8223363	PRJNA613706		sputum			MDR-TB																						99.42	1661908	57	tuberculosis	1.406
SAMN09284354	WGS	PAIRED	ILLUMINA	SRS3359717	SRP053287					domestic cattle	Bos taurus	2	La1.8.1	La1.8.1	La1	Mycobacterium bovis	USDA-NVSL-DBL	2018-05-31	SRR7240098	SRX4146096	PRJNA251692					Other																						99.49	1439144	80	tuberculosis	4.852
SAMEA2532490	WGS	PAIRED	ILLUMINA	ERS456698	ERP003508								lineage4.6.2.2	lineage4.6.2.2	L4	Mycobacterium tuberculosis	SC	2014-09-18	ERR600640	ERX557469	PRJEB4239					HR-TB																						99.74	1871296	38	tuberculosis	3.549
SAMN08708471	WGS	PAIRED	ILLUMINA	SRS3040558	SRP128089	Europe	UKR			human	Homo sapiens	3	lineage2.2.1	lineage2.2.1		Mycobacterium tuberculosis	SAN RAFFAELE	2018-03-14	SRR6831903	SRX3787891	PRJNA428596					MDR-TB	S	S			S		R	S					R	R				S			CRyPTIC_WHO2021_PMC7612554	99.34	1848581	39	tuberculosis	2.579
SAMEA112825218	WGS	PAIRED	ILLUMINA	ERS14832754	ERP135649	Asia	KOR		2017	human	Homo sapiens	3	lineage2.2.1	lineage2.2.1		Mycobacterium tuberculosis	ST GEORGE'S, UNIVERSITY OF LONDON	2023-07-25	ERR11138651	ERX10586035	PRJEB51057					MDR-TB																						99.44	1908585	42	tuberculosis	2.59
SAMEA4744449	WGS	PAIRED	ILLUMINA	ERS2564560	ERP109440	South America	BRA		2007	human	Homo sapiens	3	lineage4.1.1.1	lineage4.1.1.1	L4	Mycobacterium tuberculosis	NORWEGIAN INSTITUTE OF PUBLIC HEALTH	2018-07-12	ERR2653039	ERX2669493	PRJEB27366					Other																						99.25	1713932	48	tuberculosis	1.782
SAMEA7528307	WGS	PAIRED	ILLUMINA	ERS5284777	ERP124850	Asia	IND	Mumbai					lineage2.2.1	lineage2.2.1		Mycobacterium tuberculosis	FOUNDATION FOR MEDICAL RESEARCH INDIA	2021-11-10	ERR4799722	ERX4669137	PRJEB41116					Pre-XDR-TB	S	S				R	R	S	R				R			S		R	S		Walker_2022	99.38	1622027	54	tuberculosis	0.889
SAMN19687892	WGS	PAIRED	ILLUMINA	SRS9198034	SRP323639	Europe	MDA		2018	human	Homo sapiens	3	lineage4.2.1	lineage4.2.1		Mycobacterium tuberculosis	SIMON FRASER UNIVERSITY	2021-06-13	SRR14801872	SRX11134645	PRJNA736718					MDR-TB																						99.37	1701797	56	tuberculosis	2.37
SAMEA1119532	WGS	PAIRED	ILLUMINA	ERS2398941	ERP107961	Europe	GBR	England					lineage3	lineage3	L3	Mycobacterium tuberculosis	PHE	2022-07-22	ERR2514351	ERX2533561	PRJEB25991					Sensitive					S		S					S	S								Walker_2022	95.98	928865	30	tuberculosis	4.102
SAMEA10030010	WGS	PAIRED	ILLUMINA	ERS7708218	ERP132622	Asia	VNM						lineage2.2.1	lineage2.2.1	L2.2.1	Mycobacterium tuberculosis	FZB	2022-07-23	ERR7911479	ERX7478876	PRJEB48275					MDR-TB	S	S					R	S	S				R					S			Finci_2022	99.52	1764188	59	tuberculosis	1.618
SAMEA5164314	WGS	PAIRED	ILLUMINA	ERS2972036	ERP112727								lineage4.1.2.1	lineage4.1.2.1		Mycobacterium tuberculosis	WELLCOME SANGER INSTITUTE	2020-04-19	ERR4024924	ERX4026312	PRJEB30294					Sensitive																						99.38	1671893	57	tuberculosis	0.55
SAMEA7528148	WGS	PAIRED	ILLUMINA	ERS5284619	ERP124850	Asia	IND	Mumbai					lineage2.2.1	lineage2.2.1		Mycobacterium tuberculosis	FOUNDATION FOR MEDICAL RESEARCH INDIA	2021-11-10	ERR4799564	ERX4668979	PRJEB41116					MDR-TB	S	S				S	S	S	S				S			S		S	S		Walker_2022	99.55	1732570	57	tuberculosis	0.956
SAMD00179177	WGS	PAIRED	ILLUMINA	DRS114002	DRP005596	Asia	VNM	Hanoi					lineage2.2.1	lineage2.2.1	L2.2.1	Mycobacterium tuberculosis	RIT_JATA	2019-11-18	DRR185104	DRX175583	PRJDB8553					HR-TB																						99.53	1022940	56	tuberculosis	3.09
SAMN21857583	WGS	PAIRED	ILLUMINA	SRS10347070	SRP338930	North America	USA	New York state	2018	human	Homo sapiens	3	lineage4.8	lineage4.8		Mycobacterium tuberculosis	WADSWORTH CENTER - NYS DOH	2021-09-27	SRR16089853	SRX12376216	PRJNA766641					Sensitive					S		S					S	S	S							CRyPTIC_WHO2021_PMC7612554	99.71	1445626	79	tuberculosis	2.664
SAMEA7702100	WGS	PAIRED	ILLUMINA	ERS5458611	ERP125674	South America	ARG		2014	human	Homo sapiens	3	lineage4.1.2.1.1	lineage4.1.2.1.1		Mycobacterium tuberculosis	HOSPITAL GENERAL UNIVERSITARIO GREGORIO MARANON	2021-02-07	ERR4972483	ERX4791139	PRJEB41837					Pre-XDR-TB																						98.47	1518203	52	tuberculosis	2.091
SAMN25888726	WGS	PAIRED	ILLUMINA	SRS11983740	SRP359570	Asia	CHN	Shanghai	2020	human	Homo sapiens	3	lineage2.2.1	lineage2.2.1		Mycobacterium tuberculosis	NATIONAL INSTITUTE FOR COMMUNICABLE DISEASE CONTROL AND PREVENTION, CHINESE CENTER FOR DISEASE CONTR	2022-02-13	SRR18003020	SRX14158497	PRJNA806507					Sensitive																						98.27	1753662	59	tuberculosis	1.233
SAMEA1118659	WGS	PAIRED	ILLUMINA	ERS2398068	ERP107961	Europe	GBR	England					lineage4.4.1.1	lineage4.4.1.1	L4.4.1.1	Mycobacterium tuberculosis	PHE	2021-10-23	ERR2513478	ERX2532688	PRJEB25991					Sensitive					S		S					S	S								Walker_2022	99.65	1703997	56	tuberculosis	2.546
SAMN41154799	WGS	PAIRED	ILLUMINA	SRS21182634	SRP399923	Oceania	AUS	Victoria	2023	human	Homo sapiens	3	lineage3	lineage3		Mycobacterium tuberculosis	MDUPHL	2024-05-01	SRR28868414	SRX24428063	PRJNA857537					Sensitive																						99.6	1495320	50	tuberculosis	2.396
SAMN35621641	WGS	PAIRED	ILLUMINA	SRS17892748	SRP441116	North America	USA	NY	2020	human	Homo sapiens	3	lineage3.1.2.1	lineage3.1.2.1		Mycobacterium tuberculosis	WADSWORTH CENTER	2023-06-05	SRR24827266	SRX20592249	PRJNA980174					Sensitive																						99.68	1170726	64	tuberculosis	2.879
SAMEA113555913	WGS	PAIRED	ILLUMINA	ERS15552036	ERP147779	Africa	MOZ	Maputo					lineage4.1.2.1	lineage4.1.2.1		Mycobacterium tuberculosis	FZB	2023-09-24	ERR11488354	ERX10894530	PRJEB62665					MDR-TB																						99.47	1572733	52	tuberculosis	2.019
SAMN17019743	WGS	PAIRED	ILLUMINA	SRS7863285	SRP297425	Europe	BLR	Minsk		human	Homo sapiens	3	lineage2.2.1	lineage2.2.1		Mycobacterium tuberculosis	NIH / NIAID	2020-12-09	SRR13232547	SRX9664790	PRJNA683067		sputum			Pre-XDR-TB																						99.32	1632454	55	tuberculosis	1.562
SAMEA112805494	WGS	PAIRED	ILLUMINA	ERS14813040	ERP010814								lineage4.1.2.1	lineage4.1.2.1		Mycobacterium tuberculosis	FZB	2023-07-21	ERR11081759	ERX10529128	PRJEB9680					Sensitive																						99.48	1611499	55	tuberculosis	2.134
SAMEA104027352	WGS	PAIRED	ILLUMINA	ERS1691245	ERP022352	Europe	DNK		2007	human	Homo sapiens	3	lineage4.8	lineage4.8	L4.8	Mycobacterium tuberculosis	STATENS SERUM INSTITUT	2017-05-31	ERR1950020	ERX2015809	PRJEB20214		bronchoalveolar lavage			Sensitive																						99.5	853512	25	tuberculosis	4.478
SAMEA112804038	WGS	PAIRED	ILLUMINA	ERS14811584	ERP010814								lineage4.1.1.3	lineage4.1.1.3		Mycobacterium tuberculosis	FZB	2023-07-20	ERR11044354	ERX10491145	PRJEB9680					Sensitive																						99.44	1662016	56	tuberculosis	1.225
SAMN19113492	WGS	PAIRED	ILLUMINA	SRS8960816	SRP319622	Oceania	AUS	Northern Territory	2019	human	Homo sapiens	3	lineage4.4.2	lineage4.4.2		Mycobacterium tuberculosis	MDUPHL	2021-05-15	SRR14520096	SRX10865476	PRJNA729189					Sensitive																						99.51	1736156	60	tuberculosis	1.756
SAMEA9070551	WGS	PAIRED	ILLUMINA	ERS6798858	ERP129488	Africa	ZAF						lineage2.2.2	lineage2.2.2		Mycobacterium tuberculosis	Swiss-TPH	2021-06-29	ERR5987405	ERX5627759	PRJEB45389					Pre-XDR-TB	S																	R			CRyPTIC_WHO2021_PMC7612554	99.56	1754463	61	tuberculosis	2.023
SAMEA7550903	WGS	PAIRED	ILLUMINA	ERS5307552	ERP124941	Europe	GBR						lineage4.3.4.2	lineage4.3.4.2		Mycobacterium tuberculosis	PUBLIC HEALTH ENGLAND	2021-11-10	ERR4817540	ERX4687382	PRJEB41201					Sensitive																						96.53	2564579	57	tuberculosis	2.107
SAMEA8994088	WGS	PAIRED	ILLUMINA	ERS6676781	ERP127219	Africa	RWA		2006	human	Homo sapiens	3	lineage3.1.1	lineage3.1.1		Mycobacterium tuberculosis	INSTITUTE OF TROPICAL MEDICINE	2021-09-30	ERR6358789	ERX5990323	PRJEB43270		sputum			MDR-TB																						99.58	1485746	51	tuberculosis	2.577
SAMN33062086	WGS	PAIRED	ILLUMINA	SRS16683798	SRP420952	Europe	POL		2019	human	Homo sapiens	3	lineage4.1.2.1	lineage4.1.2.1		Mycobacterium tuberculosis	DEPARTMENT OF ENVIRONMENTAL MICROBIOLOGY AND BIOTECHNOLOGY	2023-02-04	SRR23340012	SRX19282124	PRJNA931475					Sensitive																						99.51	1868399	64	tuberculosis	0.634
SAMEA104600185	WGS	PAIRED	ILLUMINA	ERS2211467	ERP105903								lineage2.2.1	lineage2.2.1		Mycobacterium tuberculosis complex sp.	FZB	2022-07-15	ERR2307391	ERX2358683	PRJEB24099					MDR-TB																						99.51	1483726	51	tuberculosis	3.196
SAMN40547127	WGS	PAIRED	ILLUMINA	SRS20791577	SRP496484	North America	MEX		2022	human	Homo sapiens	3	lineage4.3.3	lineage4.3.3		Mycobacterium tuberculosis	NIH / NIAID	2024-03-20	SRR28389886	SRX23994847	PRJNA1074786		sputum			Sensitive																						99.1	1665966	50	tuberculosis	1.645
SAMN36834973	WGS	PAIRED	ILLUMINA	SRS18500564	SRP453313	Asia	CHN	Shandong	2018	human	Homo sapiens	3	lineage2.2.1	lineage2.2.1	L4	Mycobacterium tuberculosis	SHANDONG PROVINCIAL HOSPITAL	2023-08-04	SRR25515618	SRX21246281	PRJNA1002108		As reported: phlegm		H37Rv	Sensitive																						99.58	1851046	65	tuberculosis	2.961
SAMEA3725930	WGS	PAIRED	ILLUMINA	ERS1033079	ERP004677	South America	PER						lineage4.3.4.2	lineage4.3.4.2	L4.3.4.2	Mycobacterium tuberculosis	THE WELLCOME TRUST SANGER INSTITUTE	2016-08-05	ERR1555060	ERX1625816	PRJEB5280					MDR-TB																						99.8	1591428	45	tuberculosis	1.247
SAMN13735016	WGS	PAIRED	ILLUMINA	SRS5942955	SRP239463	Asia	THA		2008	human	Homo sapiens	3	lineage2.2.1	lineage2.2.1	L2.2.1	Mycobacterium tuberculosis	MAHIDOL UNIVERSITY	2020-01-04	SRR10828205	SRX7501555	PRJNA598949		sputum			Pre-XDR-TB																						99.58	927380	54	tuberculosis	4.057
SAMN21616187	WGS	PAIRED	ILLUMINA	SRS10317542	SRP338617	North America	CAN	Ontario	2001	human	Homo sapiens	3	lineage4.1.1.3	lineage4.1.1.3		Mycobacterium tuberculosis	PUBLIC HEALTH ONTARIO	2021-09-24	SRR16058703	SRX12345161	PRJNA766079					MDR-TB	S	S				S	R					R		S				S			CRyPTIC_WHO2021_PMC7612554	99.48	1476525	49	tuberculosis	3.61
SAMEA13119794	WGS	PAIRED	ILLUMINA	ERS10723760	ERP135588	South America	PER		2010	human	Homo sapiens	3	lineage4.3.3			Mycobacterium tuberculosis	UNIVERSITY OF BASEL, SWITZERLAND	2022-08-10	ERR8774380	ERX8437655	PRJEB50999					Sensitive																						99.66	1630524	55	tuberculosis	1.437
SAMEA2533988	WGS	PAIRED	ILLUMINA	ERS457390	ERP010814	Europe	DEU						lineage4.1.1.1	lineage4.1.1.1	L4.1.1.1	Mycobacterium tuberculosis	FZB	2015-06-25	ERR551504	ERX510573	PRJEB9680					Sensitive					S		S					S	S	S							CRyPTIC_WHO2021_PMC7612554	99.48	1549680	36	tuberculosis	3.061
SAMEA8718539	WGS	PAIRED	ILLUMINA	ERS6402984	ERP128647	Africa	ZAF						lineage4.9	lineage4.9		Mycobacterium tuberculosis	CTB/NICD	2022-03-22	ERR8975410	ERX5543642	PRJEB44577					Sensitive																						99.98	1589398	55	tuberculosis	1.701
SAMEA113538158	WGS	PAIRED	ILLUMINA	ERS15534579	ERP147571	Africa	BWA						lineage4.3.4.1	lineage4.3.4.1		Mycobacterium tuberculosis	FZB	2023-09-17	ERR11466071	ERX10872228	PRJEB62480					Sensitive																						95.44	1567024	47	tuberculosis	2.357
SAMEA7157583	WGS	PAIRED	ILLUMINA	ERS4918045	ERP123095	Asia	GEO						lineage4.3.3	lineage4.3.3		Mycobacterium tuberculosis	SWISS TROPICAL AND PUBLIC HEALTH INSTITUTE	2021-05-15	ERR5865965	ERX5511760	PRJEB39561					MDR-TB																						99.76	1539715	44	tuberculosis	2.036
SAMEA14460167	WGS	PAIRED	ILLUMINA	ERS12087114	ERP137916	Africa	GMB		2012	human	Homo sapiens	3	lineage4.6.2.2	lineage4.6.2.2		Mycobacterium tuberculosis	INSTITUTE OF TROPICAL MEDICINE	2022-06-25	ERR9786349	ERX9333625	PRJEB53138		sputum			Sensitive																						99.65	1866280	96	tuberculosis	1.915
SAMN33756313	WGS	PAIRED	ILLUMINA	SRS17044632	SRP427259	Asia	GEO	Tbilisi	2021	human	Homo sapiens	3	lineage4.3.3	lineage4.3.3		Mycobacterium tuberculosis	NIH / NIAID	2023-03-17	SRR23861820	SRX19674379	PRJNA944654		sputum			MDR-TB																						99.66	1735145	56	tuberculosis	1.165
SAMN17170459	WGS	PAIRED	ILLUMINA	SRS7928335	SRP299436	Asia	GEO			human	Homo sapiens	3	lineage2.2.1	lineage2.2.1		Mycobacterium tuberculosis	NIH / NIAID	2020-12-28	SRR13312526	SRX9740436	PRJNA688213		As reported: surgeryCavityInternalWall			Pre-XDR-TB																						99.33	1647200	36	tuberculosis	1.048
SAMEA7555494	WGS	PAIRED	ILLUMINA	ERS5312137	ERP124941	Europe	GBR						lineage4.6.1.1	lineage4.6.1.1		Mycobacterium tuberculosis	PUBLIC HEALTH ENGLAND	2021-11-11	ERR4822125	ERX4691967	PRJEB41201					Other																						99.33	1764243	40	tuberculosis	1.589
SAMN02350455	WGS	PAIRED	['ILLUMINA','ILLUMINA']	SRS494367		Africa	ZAF						lineage2.2.1	lineage2.2.1	L2.2.1	Mycobacterium tuberculosis			['SRR1019129','SRR1140956']	['SRX447343','SRX368644']	PRJNA218272					Sensitive																						99.38	2243593	51	tuberculosis	2.601
SAMEA7353856	WGS	PAIRED	ILLUMINA	ERS5112331	ERP123964								La1.8.1	La1.8.1	La1	Mycobacterium bovis	ANIMAL AND PLANT HEALTH AGENCY	2020-11-15	ERR4627359	ERX4554479	PRJEB40340					Other																						98.89	1106079	25	tuberculosis	12.02
SAMN06091978	WGS	PAIRED	ILLUMINA	SRS1827788	SRP094134	Asia	VNM	Ho Chi Minh City		human	Homo sapiens	3	lineage2.2.1	lineage2.2.1	L2.2.1	Mycobacterium tuberculosis	UNIVERSITY OF MELBOURNE	2016-11-30	SRR5065356	SRX2385723	PRJNA355614		sputum			Other																						99.53	1626713	55	tuberculosis	3.174
SAMN32819255	WGS	PAIRED	ILLUMINA	SRS16523900	SRP418517	Europe	GBR		2011	bovine	Bos taurus	2	La1.8.1	La1.8.1	La1	Mycobacterium bovis	AGRIFOOD AND BIOSCIENCES INSTITUTE	2023-01-20	SRR23174057	SRX19124626	PRJNA925930					Other																						99.33	1845358	43	tuberculosis	3.185
SAMN27761180	WGS	PAIRED	ILLUMINA	SRS12737337	SRP276100	North America	USA	Burlington	2019	human	Homo sapiens	3	lineage2.2.1	lineage2.2.1		Mycobacterium tuberculosis	WADSWORTH CENTER	2022-04-25	SRR18909920	SRX14987885	PRJNA650381					Sensitive																						99.5	960779	51	tuberculosis	3.41
SAMN27519770	WGS	PAIRED	ILLUMINA	SRS12572329	SRP369525	Europe	UKR	Uzhhorod	2020	human	Homo sapiens	3	lineage4.2.1.1	lineage4.2.1.1		Mycobacterium tuberculosis	NIH / NIAID	2022-04-11	SRR18715336	SRX14815792	PRJNA825524		sputum			MDR-TB																						99.4	1508952	49	tuberculosis	1.153
SAMN15053355	WGS	PAIRED	ILLUMINA	SRS6732589	SRP265214	Europe	RUS	Kaliningrad	2018	human	Homo sapiens	3	lineage2.2.1	lineage2.2.1	L2	Mycobacterium tuberculosis	ST. PETERSBURG PASTEUR INSTITUTE	2020-05-29	SRR11871441	SRX8421122	PRJNA635788		sputum			Pre-XDR-TB																						99.48	1483765	48	tuberculosis	1.215
SAMN03300432	WGS	PAIRED	ILLUMINA	SRS838680	SRP053287	North America	MEX		2007	domestic cattle	Bos taurus	2	La1.8.1	La1.8.1	La1	Mycobacterium bovis	USDA-NVSL-DBL	2015-02-23	SRR1792074	SRX867736	PRJNA251692					Other																						99.35	1049404	48	tuberculosis	4.945
SAMN31423308	WGS	PAIRED	ILLUMINA	SRS15536365	SRP373287	Europe	ITA	Rome	2016	human	Homo sapiens	3	lineage1.1.3.1	lineage1.1.3.1		Mycobacterium tuberculosis	NATIONAL INSTITUTE OF INFECTIOUS DISEASES L. SPALLANZANI	2022-10-26	SRR22048561	SRX18029357	PRJNA834606		sputum			Sensitive																						99.06	1442365	43	tuberculosis	2.363
SAMN01908855	WGS	PAIRED	ILLUMINA	SRS388924	SRP018402	Asia	CHN						lineage4.4.2	lineage4.4.2	L4.4.2	Mycobacterium tuberculosis	BGI	2015-09-05	SRR671831	SRX225145	PRJNA187550					MDR-TB		S					R	S						S				S			CRyPTIC_WHO2021_PMC7612554	99.45	1829645	38	tuberculosis	1.6
SAMEA2783305	WGS	PAIRED	ILLUMINA	ERS553050	ERP006738	Asia	THA		2007				lineage1.1.3.3	lineage1.1.3.3	L1.1.3.3	Mycobacterium tuberculosis	SC	2016-01-18	ERR752022	ERX695704	PRJEB7056					Sensitive																						99.31	1608096	37	tuberculosis	1.653
SAMN08709037	WGS	PAIRED	ILLUMINA	SRS3041233	SRP128089					human	Homo sapiens	3	lineage2.2.1	lineage2.2.1		Mycobacterium tuberculosis	SAN RAFFAELE	2018-03-14	SRR6832475	SRX3788567	PRJNA428596					Sensitive																						99.46	2467682	53	tuberculosis	2.054
SAMN40030727	WGS	PAIRED	ILLUMINA	SRS20526005	SRP226525	Asia	IND	Madhya Pradesh - Bhairopur	2022	human	Homo sapiens	3	lineage3	lineage3		Mycobacterium tuberculosis	CHRISTIAN MEDICAL COLLAGE, VELLORE	2024-02-22	SRR28044588	SRX23695771	PRJNA575883		pulmonary			Other																						99.45	1799951	54	tuberculosis	0.404
SAMN12825765	WGS	PAIRED	ILLUMINA	SRS5538172	SRP226155	Asia	CHN	Guangdong	2007	human	Homo sapiens	3	lineage2.2.1	lineage2.2.1		Mycobacterium tuberculosis	CHINESE CENTER FOR DISEASE CONTROL AND PREVENTION	2019-10-18	SRR10305926	SRX7016955	PRJNA573798		sputum			MDR-TB																						99.54	1748829	50	tuberculosis	1.019
SAMEA7527865	WGS	PAIRED	ILLUMINA	ERS5284336	ERP124850	Asia	IND	Mumbai					lineage1.2.2.2	lineage1.2.2.2		Mycobacterium tuberculosis	FOUNDATION FOR MEDICAL RESEARCH INDIA	2021-11-10	ERR4799279	ERX4668696	PRJEB41116					Other	S	S				S	S	S	S				S			S		S	S		Walker_2022	99.3	1559429	51	tuberculosis	1.239
SAMD00142782	WGS	PAIRED	ILLUMINA	DRS200768	DRP007602	Asia	JPN	Kyushu	2017	human	Homo sapiens	3	lineage2.2.1	lineage2.2.1		Mycobacterium tuberculosis	RIT_JATA	2021-08-14	DRR188953	DRX179418	PRJDB7494					Sensitive																						99.61	1148179	69	tuberculosis	1.627
SAMN40030711	WGS	PAIRED	ILLUMINA	SRS20525987	SRP226525	Asia	IND	Madhya Pradesh - Bhairopur	2022	human	Homo sapiens	3	lineage3	lineage3		Mycobacterium tuberculosis	CHRISTIAN MEDICAL COLLAGE, VELLORE	2024-02-22	SRR28044606	SRX23695753	PRJNA575883		pulmonary			Sensitive																						99.45	1836973	57	tuberculosis	0.502
SAMN13568435	WGS	PAIRED	ILLUMINA	SRS5925077	SRP239172	South America	PER	Lima	2015	human	Homo sapiens	3	lineage4.3.3	lineage4.3.3	L4	Mycobacterium tuberculosis	RADBOUDUMC	2019-12-31	SRR10808702	SRX7482193	PRJNA595834		sputum			MDR-TB																						99.66	1711780	64	tuberculosis	5.989
SAMN40030792	WGS	PAIRED	ILLUMINA	SRS20526238	SRP226525	Asia	IND	Madhya Pradesh - Bhairopur	2022	human	Homo sapiens	3	lineage4.3.3	lineage4.3.3		Mycobacterium tuberculosis	CHRISTIAN MEDICAL COLLAGE, VELLORE	2024-02-22	SRR28044354	SRX23696004	PRJNA575883					MDR-TB																						98.81	1830480	57	tuberculosis	0.602
SAMN12825820	WGS	PAIRED	ILLUMINA	SRS5538538	SRP226155	Asia	CHN	Guangdong	2007	human	Homo sapiens	3	lineage2.2.1	lineage2.2.1		Mycobacterium tuberculosis	CHINESE CENTER FOR DISEASE CONTROL AND PREVENTION	2019-10-18	SRR10305980	SRX7017321	PRJNA573798		sputum			MDR-TB																						99.22	1803280	101	tuberculosis	1.161
SAMEA112799765	WGS	PAIRED	ILLUMINA	ERS14807311	ERP010814								lineage4.8	lineage4.8		Mycobacterium tuberculosis	FZB	2023-07-20	ERR11049632	ERX10496422	PRJEB9680					Sensitive																						99.69	1685217	57	tuberculosis	1.436
SAMN33062052	WGS	PAIRED	ILLUMINA	SRS16683730	SRP420952	Europe	POL		2020	human	Homo sapiens	3	lineage4.1.2.1	lineage4.1.2.1		Mycobacterium tuberculosis	DEPARTMENT OF ENVIRONMENTAL MICROBIOLOGY AND BIOTECHNOLOGY	2023-02-04	SRR23340081	SRX19282056	PRJNA931475					MDR-TB																						99.54	1839382	63	tuberculosis	0.755
SAMEA2782948	WGS	PAIRED	ILLUMINA	ERS552693	ERP006738	Asia	THA		2009				lineage1.1.1	lineage1.1.1	L1.1.1	Mycobacterium tuberculosis	SC	2016-01-09	ERR752197	ERX695879	PRJEB7056					Other																						99.36	1566706	35	tuberculosis	1.736
SAMN09402703	WGS	PAIRED	ILLUMINA	SRS3417428	SRP150517	Europe	ROU	Craiova	2015	human	Homo sapiens	3	lineage4.1.2.1	lineage4.1.2.1	L4.1.2.1	Mycobacterium tuberculosis	RADBOUDUMC	2018-06-14	SRR7341708	SRX4215155	PRJNA475771		sputum			Sensitive																						99.52	1362976	46	tuberculosis	2.459
SAMN40273567	WGS	PAIRED	ILLUMINA	SRS20671065	SRP493618	Asia	GEO	Tbilisi	2022	human	Homo sapiens	3	lineage4.1.2.1	lineage4.1.2.1		Mycobacterium tuberculosis	NIH / NIAID	2024-03-06	SRR28239826	SRX23850993	PRJNA1074779		sputum			Sensitive																						99.37	1430908	46	tuberculosis	0.53
SAMEA1118109	WGS	PAIRED	ILLUMINA	ERS2397518	ERP107961	Europe	GBR	England					lineage3.1.2.1	lineage3.1.2.1	L3.1.2.1	Mycobacterium tuberculosis	PHE	2021-10-23	ERR2512928	ERX2532138	PRJEB25991					Sensitive					S		S					S	S								Walker_2022	99.6	1887250	64	tuberculosis	1.99
SAMN06092603	WGS	PAIRED	ILLUMINA	SRS1829600	SRP094134	Asia	VNM	Ho Chi Minh City		human	Homo sapiens	3	lineage2.2.1.1	lineage2.2.1.1	L2.2.1.1	Mycobacterium tuberculosis	UNIVERSITY OF MELBOURNE	2016-12-01	SRR5067360	SRX2387658	PRJNA355614		sputum			Sensitive																						99.52	1458091	50	tuberculosis	3.148
SAMEA6875257	WGS	PAIRED	ILLUMINA	ERS4602818	ERP122165	Europe	ESP	Valencia	2014				lineage4.3.2	lineage4.3.2	L4.3.2	Mycobacterium tuberculosis	Instituto_de_Biomedicina_de_Valencia	2022-06-11	ERR4195649	ERX4156483	PRJEB38719			No		Sensitive	S					S																99.51	1856599	89	tuberculosis	1.722
SAMN19657782	WGS	PAIRED	ILLUMINA	SRS9179711	SRP323639	Europe	MDA		2019	human	Homo sapiens	3	lineage4.2.1	lineage4.2.1		Mycobacterium tuberculosis	SIMON FRASER UNIVERSITY	2021-06-11	SRR14782140	SRX11115725	PRJNA736718					MDR-TB																						99.33	1413572	48	tuberculosis	0.852
SAMN21616775	WGS	PAIRED	ILLUMINA	SRS10317357	SRP338617	North America	CAN	Ontario	2019	human	Homo sapiens	3	lineage2.2.1	lineage2.2.1		Mycobacterium tuberculosis	PUBLIC HEALTH ONTARIO	2021-09-24	SRR16058368	SRX12344976	PRJNA766079					Sensitive					S		S					S	S								CRyPTIC_WHO2021_PMC7612554	99.58	1116473	69	tuberculosis	2.556
SAMN05915251	WGS	PAIRED	ILLUMINA	SRS20795579	SRP496567	South America	PER	Lima	2012	human	Homo sapiens	3	lineage4.3.3	lineage4.3.3		Mycobacterium tuberculosis	FIND, THE FOUNDATION FOR INNOVATIVE NEW DIAGNOSTICS	2024-03-20	SRR28394031	SRX23999009	PRJNA343736		As reported: patient			MDR-TB																						99.73	1833009	52	tuberculosis	0.917
SAMN40465907	WGS	PAIRED	ILLUMINA	SRS20757040	SRP495384	Asia	IND			human	Homo sapiens	3	lineage3	lineage3		Mycobacterium tuberculosis	FIND, THE FOUNDATION FOR INNOVATIVE NEW DIAGNOSTICS	2024-03-15	SRR28351458	SRX23956696	PRJNA1087582		sputum			Sensitive																						99.68	1813806	51	tuberculosis	1.365
SAMEA112805118	WGS	PAIRED	ILLUMINA	ERS14812664	ERP010814								lineage4.3.3	lineage4.3.3		Mycobacterium tuberculosis	FZB	2023-07-21	ERR11081305	ERX10528673	PRJEB9680					MDR-TB																						99.68	1717619	57	tuberculosis	1.401
SAMEA112799992	WGS	PAIRED	ILLUMINA	ERS14807538	ERP010814								lineage9	lineage9		Mycobacterium tuberculosis	FZB	2023-07-20	ERR11049892	ERX10496682	PRJEB9680					Sensitive																						99.33	1711440	57	tuberculosis	1.84
SAMEA7548830	WGS	PAIRED	ILLUMINA	ERS5305482	ERP124941	Europe	GBR						lineage3	lineage3		Mycobacterium tuberculosis	PUBLIC HEALTH ENGLAND	2021-11-10	ERR4815470	ERX4685312	PRJEB41201					Pre-XDR-TB	S	S				S		S	S									R	S		Walker_2022	99.64	1835026	41	tuberculosis	2.282
SAMN07659660	WGS	PAIRED	ILLUMINA	SRS2521057	SRP117784	Europe	GBR	Oxford	2016	human	Homo sapiens	3	lineage1.1.2	lineage1.1.2	L1.1.2	Mycobacterium tuberculosis	MODMEDMICOXFORD	2017-10-27	SRR6045415	SRX3192451	PRJNA401515					Sensitive					S		S					S	S								CRyPTIC_WHO2021_PMC7612554	99.12	1538328	46	tuberculosis	3.26
SAMEA114493639	WGS	PAIRED	ILLUMINA	ERS16475297	ERP010814	South America	PER		2018				lineage4.3.4.2	lineage4.3.4.2		Mycobacterium tuberculosis	FZB	2023-10-30	ERR12118022	ERX11495209	PRJEB9680					MDR-TB																						99.81	1634440	56	tuberculosis	2.302
SAMN06010209	WGS	PAIRED	ILLUMINA	SRS20795712	SRP496567	South America	PER	Lima	2012	human	Homo sapiens	3	lineage4.1.2.1	lineage4.1.2.1		Mycobacterium tuberculosis	FIND, THE FOUNDATION FOR INNOVATIVE NEW DIAGNOSTICS	2024-03-20	SRR28394211	SRX23999141	PRJNA343736		As reported: patient			Sensitive																						99.55	1761679	41	tuberculosis	1.891
SAMEA9976257	WGS	PAIRED	ILLUMINA	ERS7654536	ERP123401	South America	PER	Lima	2010	human	Homo sapiens	3	lineage4.3.3	lineage4.3.3		Mycobacterium tuberculosis	IMPERIAL COLLEGE LONDON	2021-11-17	ERR6865560	ERX6488988	PRJEB39837					Sensitive																						99.74	1603477	54	tuberculosis	0.849
SAMEA7554244	WGS	PAIRED	ILLUMINA	ERS5310889	ERP124941	Europe	GBR						lineage4.8	lineage4.8		Mycobacterium tuberculosis	PUBLIC HEALTH ENGLAND	2021-11-11	ERR4820877	ERX4690719	PRJEB41201					Sensitive																						99.82	1862518	42	tuberculosis	1.746
SAMEA3374806	WGS	PAIRED	ILLUMINA	ERS716727	ERP004677	South America	PER						lineage3.1.1	lineage3.1.1	L3.1.1	Mycobacterium tuberculosis	THE WELLCOME TRUST SANGER INSTITUTE	2016-03-05	ERR1023361	ERX1102233	PRJEB5280					Sensitive																						99.54	1824055	52	tuberculosis	0.403
SAMN06856039	WGS	PAIRED	ILLUMINA	SRS2261613	SRP108793	North America	MEX	Baja California,Tijuana	2015	domestic cattle	Bos taurus	2	La1.8.1	La1.8.1	La1	Mycobacterium bovis	UNIVERSIDAD AUTONOMA DE BAJA CALIFORNIA	2017-06-08	SRR5657385	SRX2894059	PRJNA384996		lung			Other																						99.44	1169622	63	tuberculosis	5.417
SAMN15772918	WGS	PAIRED	ILLUMINA	SRS7172875	SRP276868	Asia	CHN	Tibet	2010	human	Homo sapiens	3	lineage2.2.1	lineage2.2.1		Mycobacterium tuberculosis	FUDAN UNIVERSITY	2020-08-10	SRR12420400	SRX8916303	PRJNA656167		sputum			Pre-XDR-TB																						99.18	1655810	49	tuberculosis	1.468
SAMN34126582	WGS	PAIRED	ILLUMINA	SRS17266752	SRP431694	Asia	PAK		2016	human	Homo sapiens	3	lineage3	lineage3	L4	Mycobacterium tuberculosis	QUAID-I-AZAM UNIVERSITY	2023-04-10	SRR24114352	SRX19913765	PRJNA953849		sputum		H37Rv	Pre-XDR-TB																						99.27	1283623	38	tuberculosis	2.908
SAMN40099137	WGS	PAIRED	ILLUMINA	SRS20589970	SRP492016	Asia	CHN	Shijiazhuang		human	Homo sapiens	3	lineage2.2.2	lineage2.2	L4	Mycobacterium tuberculosis	SHANDONG SECOND MEDICAL UNIVERSITY	2024-02-27	SRR28119818	SRX23764505	PRJNA1080043				H37Rv	MDR-TB																						99.5	1762353	57	tuberculosis	0.961
SAMN07236466	WGS	PAIRED	ILLUMINA	SRS2293297	SRP109608	Asia	THA	Bangkok	2004	human	Homo sapiens	3	lineage2.2.1	lineage2.2.1	L2.2.1	Mycobacterium tuberculosis	MAHIDOL UNIVERSITY	2017-06-19	SRR5709791	SRX2930586	PRJNA390471		cerebrospinal fluid			Sensitive																						99.59	1447577	50	tuberculosis	1.144
SAMEA1403989	WGS	PAIRED	ILLUMINA	ERS094209	ERP000192	Europe	RUS	Samara	2009	human	Homo sapiens	3	lineage4.3.3	lineage4.3.3	L4.3.3	Mycobacterium tuberculosis	SC	2014-09-28	ERR133920	ERX109938	PRJEB2138					Sensitive					S		S						S	S							CRyPTIC_WHO2021_PMC7612554	99.81	1829000	42	tuberculosis	0.849
SAMEA113556330	WGS	PAIRED	ILLUMINA	ERS15552453	ERP147779	Africa	MOZ	Maputo					lineage1.1.3.1	lineage1.1.3.1		Mycobacterium tuberculosis	FZB	2023-09-24	ERR11488796	ERX10894972	PRJEB62665					Pre-XDR-TB																						99.11	1737001	55	tuberculosis	0.957
SAMN06092537	WGS	PAIRED	ILLUMINA	SRS1829820	SRP094134	Asia	VNM	Ho Chi Minh City		human	Homo sapiens	3	lineage2.2.1	lineage2.2.1	L2.2.1	Mycobacterium tuberculosis	UNIVERSITY OF MELBOURNE	2016-12-01	SRR5067579	SRX2387877	PRJNA355614		sputum			HR-TB																						99.46	1414823	47	tuberculosis	3.27
SAMEA8616311	WGS	PAIRED	ILLUMINA	ERS6300918	ERP128579								lineage4.9	lineage4.9		Mycobacterium tuberculosis complex sp.	FZB	2021-09-24	ERR5979772	ERX5619558	PRJEB44524					Other																						99.92	1677520	57	tuberculosis	0.731
SAMEA110013012	WGS	PAIRED	ILLUMINA	ERS12087328	ERP137916	Africa	GMB		2013	human	Homo sapiens	3	lineage4.3.2	lineage4.3.2		Mycobacterium tuberculosis	INSTITUTE OF TROPICAL MEDICINE	2022-06-25	ERR9786563	ERX9333839	PRJEB53138		sputum			Sensitive																						99.6	1009419	46	tuberculosis	1.793
SAMN31031420	WGS	PAIRED	ILLUMINA	SRS15258330	SRP399923	Oceania	AUS	Victoria	2020	human	Homo sapiens	3	lineage2.2.1	lineage2.2.1		Mycobacterium tuberculosis	MDUPHL	2022-09-28	SRR21733358	SRX17728872	PRJNA857537					Sensitive																						99.56	1302125	44	tuberculosis	3.364
SAMEA114757846	WGS	PAIRED	ILLUMINA	ERS17177534	ERP155552	Asia	THA			human	Homo sapiens	3	lineage1.1.1.1	lineage1.1.1.1		Mycobacterium tuberculosis	LONDON SCHOOL OF HYGIENE AND TROPICAL MEDICINE	2024-03-08	ERR12328195	ERX11704999	PRJEB70626		sputum			Other																						99.41	1549398	53	tuberculosis	2.083
SAMEA104555727	WGS	PAIRED	ILLUMINA	ERS2167011	ERP021867	Europe	GBR						La1.8.1	La1.8.1	La1	Mycobacterium bovis	WELLCOME SANGER INSTITUTE	2019-06-03	ERR3283045	ERX3309589	PRJEB19799					Other																						86.84	1338055	43	tuberculosis	2.416
SAMEA1397374	WGS	PAIRED	ILLUMINA	ERS2399479	ERP107961	Europe	GBR	England					lineage4.7	lineage4.7	L4.7	Mycobacterium tuberculosis	PHE	2022-07-12	ERR2514889	ERX2534099	PRJEB25991					Sensitive					S		S					S	S								Walker_2022	99.69	1891880	64	tuberculosis	1.297
SAMEA5854651	WGS	PAIRED	ILLUMINA	ERS3643173	ERP116726	Africa	SDN	East Sudan					lineage3	lineage3		Mycobacterium tuberculosis complex sp.	FZB	2019-11-30	ERR3470657	ERX3492320	PRJEB33896					Sensitive																						99.46	1713139	56	tuberculosis	1.829
SAMEA1397273	WGS	PAIRED	ILLUMINA	ERS2399378	ERP107961	Europe	GBR	England					lineage4.8	lineage4.8	L4.8	Mycobacterium tuberculosis	PHE	2022-07-15	ERR2514788	ERX2533998	PRJEB25991					Sensitive					S		S					S	S								Walker_2022	99.69	956365	33	tuberculosis	3.575
SAMEA2297065	WGS	PAIRED	ILLUMINA	ERS389452	ERP004535	Europe	GBR	Oxfordshire					lineage2.2.1	lineage2.2.1	L2.2.1	Mycobacterium tuberculosis	UNIVERISTY OF OXFORD	2014-03-05	ERR400494	ERX366855	PRJEB5162					Sensitive																						99.56	1201829	28	tuberculosis	3.866
SAMEA7546036	WGS	PAIRED	ILLUMINA	ERS5302692	ERP124939	South America	PER		2019				lineage4.3.2	lineage4.3.2		Mycobacterium tuberculosis	UNIVERSIDAD PERUANA CAYETANO HEREDIA	2021-11-10	ERR4812532	ERX4682522	PRJEB41199					Sensitive	S				S	S	S	S	S				S		S	S	S	S	S	S	['Walker_2022','CRyPTIC_reuse_table']	99.59	1677504	57	tuberculosis	1.229
SAMN28553601	WGS	PAIRED	ILLUMINA	SRS13114048	SRP374006	North America	USA	New York	2017	human	Homo sapiens	3	lineage2.2.1	lineage2.2.1		Mycobacterium tuberculosis	WADSWORTH CENTER	2022-05-20	SRR19324997	SRX15385018	PRJNA835805		sputum			Sensitive																						99.55	1372620	75	tuberculosis	3.364
SAMEA1886034	WGS	PAIRED	ILLUMINA	ERS202951	ERP000276								lineage3	lineage3		Mycobacterium tuberculosis	SC	2013-05-08	ERR270755	ERX244982	PRJEB2221					Sensitive																						99.18	2429671	50	tuberculosis	1.66
SAMEA112803334	WGS	PAIRED	ILLUMINA	ERS14810880	ERP010814								lineage4.1.2.1	lineage4.1.2.1		Mycobacterium tuberculosis	FZB	2023-07-20	ERR11043633	ERX10490424	PRJEB9680					Sensitive																						99.45	1668083	56	tuberculosis	1.372
SAMEA112803745	WGS	PAIRED	ILLUMINA	ERS14811291	ERP010814								lineage3	lineage3		Mycobacterium tuberculosis	FZB	2023-07-21	ERR11044061	ERX10490852	PRJEB9680					MDR-TB																						99.24	1675335	48	tuberculosis	0.803
SAMN10961395	WGS	PAIRED	ILLUMINA	SRS4425883	SRP187237	Asia	CHN	Wenzhou	2017	human	Homo sapiens	3	lineage2.2.1	lineage2.2.1	L2.2.1	Mycobacterium tuberculosis	HUASHAN HOSPITAL, FUDAN UNIVERSITY	2019-03-01	SRR8651638	SRX5449292	PRJNA522942		sputum			Pre-XDR-TB																						99.59	1850747	59	tuberculosis	1.773
SAMN19688023	WGS	PAIRED	ILLUMINA	SRS9198180	SRP323639	Europe	MDA		2019	human	Homo sapiens	3	lineage2.2.1	lineage2.2.1		Mycobacterium tuberculosis	SIMON FRASER UNIVERSITY	2021-06-13	SRR14801727	SRX11134790	PRJNA736718					HR-TB																						99.48	1475030	50	tuberculosis	1.262
SAMEA6456130	WGS	PAIRED	ILLUMINA	ERS4221644	ERP119211	Africa	GMB		2012	human	Homo sapiens	3	lineage2.2.1	lineage2.2.1	L2	Mycobacterium africanum	INSTITUTE OF TROPICAL MEDICINE	2020-01-19	ERR3803985	ERX3805875	PRJEB36076		sputum			Sensitive																						99.45	524667	26	tuberculosis	4.682
SAMN36619409	WGS	PAIRED	ILLUMINA	SRS18349758	SRP450367	Asia	IND	Manipal	2019	human	Homo sapiens	3	lineage1.1.2	lineage1.1.2		Mycobacterium tuberculosis	NIH / NIAID	2023-07-19	SRR25340953	SRX21080207	PRJNA996640		bronchoalveolar lavage			Sensitive																						99.17	1676509	56	tuberculosis	1.46
SAMN36849917	WGS	PAIRED	ILLUMINA	SRS18516941	SRP453313	Asia	CHN	Shandong	2017	human	Homo sapiens	3	lineage2.2.1	lineage2.2.1	L4	Mycobacterium tuberculosis	SHANDONG PROVINCIAL HOSPITAL	2023-08-05	SRR25534264	SRX21263863	PRJNA1002108		As reported: phlegm		H37Rv	Sensitive																						99.56	1758000	61	tuberculosis	2.748
SAMN36834546	WGS	PAIRED	ILLUMINA	SRS18500501	SRP453313	Asia	CHN	Shandong	2017	human	Homo sapiens	3	lineage4.5	lineage4.5	L4	Mycobacterium tuberculosis	SHANDONG PROVINCIAL HOSPITAL	2023-08-04	SRR25515677	SRX21246222	PRJNA1002108		As reported: phlegm		H37Rv	Sensitive																						99.3	1815053	62	tuberculosis	1.996
SAMEA11934112	WGS	PAIRED	ILLUMINA	ERS9581271	ERP133916	Asia	VNM		2015	human	Homo sapiens	3	lineage2.2.1.1	lineage2.2.1.1		Mycobacterium tuberculosis	INSTITUTE OF TROPICAL MEDICINE ANTWERP	2022-07-21	ERR7737650	ERX7305932	PRJEB49409		sputum			MDR-TB																						99.65	1141416	39	tuberculosis	1.258
SAMEA104600306	WGS	PAIRED	ILLUMINA	ERS2211588	ERP105903								lineage2.2.1	lineage2.2.1		Mycobacterium tuberculosis complex sp.	FZB	2022-07-20	ERR2307518	ERX2358810	PRJEB24099					MDR-TB																						99.56	1549807	53	tuberculosis	3.252
SAMN06010163	WGS	PAIRED	ILLUMINA	SRS20795484	SRP496567	South America	PER	Lima	2012	human	Homo sapiens	3	lineage4.1.2.1	lineage4.1.2.1		Mycobacterium tuberculosis	FIND, THE FOUNDATION FOR INNOVATIVE NEW DIAGNOSTICS	2024-03-20	SRR28394125	SRX23998915	PRJNA343736		As reported: patient			MDR-TB																						99.55	1782019	40	tuberculosis	1.882
SAMN07956615	WGS	PAIRED	ILLUMINA	SRS2661586	SRP123873	Europe	RUS		2014	human	Homo sapiens	3	lineage2.2.1	lineage2.2.1		Mycobacterium tuberculosis	ST. PETERSBURG PASTEUR INSTITUTE	2017-11-05	SRR6256966	SRX3363562	PRJNA352769					MDR-TB																						99.78	961648	37	tuberculosis	1.008
SAMN18647914	WGS	PAIRED	ILLUMINA	SRS8656178	SRP289688	South America	BRA	Mato Grosso do Sul, Campo Grande	2017	human	Homo sapiens	3	lineage4.1.2.1	lineage4.1.2.1		Mycobacterium tuberculosis	STANFORD UNIVERSITY	2021-04-07	SRR14164423	SRX10532905	PRJNA671770		sputum			Sensitive																						99.6	1972264	67	tuberculosis	0.802
SAMEA6872247	WGS	PAIRED	ILLUMINA	ERS4599812	ERP122098	Africa	GHA			human	Homo sapiens	3	lineage5.1	lineage5.1	L5	Mycobacterium africanum	STPH	2020-06-24	ERR4192408	ERX4153810	PRJEB38656					Sensitive																						99.31	858334	27	tuberculosis	3.238
SAMN15347470	WGS	PAIRED	ILLUMINA	SRS6890610	SRP268388	Asia	THA		2019	human	Homo sapiens	3	lineage2.1	lineage2.1		Mycobacterium tuberculosis	DIVISION OF MEDICAL GENOMICS AND INNOVATION SUPPORT	2020-06-23	SRR12072597	SRX8600155	PRJNA641236		sputum			Pre-XDR-TB																						99.48	2544293	69	tuberculosis	2.055
SAMN29944068	WGS	PAIRED	ILLUMINA	SRS14289347	SRP388026	Asia	CHN	ningbo		human	Homo sapiens	3	lineage4.5	lineage4.5		Mycobacterium tuberculosis	NINGBO CENTER FOR DISEASE CONTROL AND PREVRENTION	2022-07-25	SRR20632778	SRX16656142	PRJNA862152		sputum			Sensitive																						99.5	1837765	62	tuberculosis	0.383
SAMN05276464	WGS	PAIRED	ILLUMINA	SRS1519016	SRP076676	Europe	GBR	Oxford	2015	human	Homo sapiens	3	lineage5.1.2	lineage5.1.2	L5	Mycobacterium africanum	MODMEDMICOXFORD	2016-06-22	SRR3675493	SRX1850765	PRJNA302362					Sensitive																						99.28	860124	29	tuberculosis	3.921
SAMN40032314	WGS	PAIRED	ILLUMINA	SRS20527300	SRP226525	Asia	IND	Madhya Pradesh - Bhairopur	2022	human	Homo sapiens	3	lineage3	lineage3		Mycobacterium tuberculosis	CHRISTIAN MEDICAL COLLAGE, VELLORE	2024-02-22	SRR28045825	SRX23697374	PRJNA575883					Sensitive																						99.27	1787893	57	tuberculosis	0.453
SAMEA3558676	WGS	PAIRED	ILLUMINA	ERS865825	ERP011639	Asia	SAU						lineage1.2.1.2.1	lineage1.2.1.2.1	L2.2.1	Mycobacterium tuberculosis	LSHTM	2015-12-10	ERR1035143	ERX1113941	PRJEB10385					Sensitive					S		S						S	S							Coll_2018	99.35	1004403	23	tuberculosis	3.607
SAMN01908750	WGS	PAIRED	ILLUMINA	SRS388819	SRP018402	Asia	CHN						lineage2.2.1	lineage2.2.1	L2.2.1	Mycobacterium tuberculosis	BGI	2015-09-05	SRR671726	SRX225040	PRJNA187550					Pre-XDR-TB		R					R	R						S				R			CRyPTIC_WHO2021_PMC7612554	99.38	1620492	33	tuberculosis	5.108
SAMEA10030480	WGS	PAIRED	ILLUMINA	ERS7708687	ERP132622	Africa	ZAF						lineage4.1.2.1	lineage4.1.2.1	L4.1.2.1	Mycobacterium tuberculosis	FZB	2022-07-16	ERR7911581	ERX7478978	PRJEB48275					Pre-XDR-TB	R				S		R	R	R				R								Finci_2022	99.54	1695553	58	tuberculosis	1.642
SAMEA5189351	WGS	PAIRED	ILLUMINA	ERS2996846	ERP021867	Europe	GBR						La1.8.1	La1.8.1	La1	Mycobacterium bovis	WELLCOME SANGER INSTITUTE	2020-06-04	ERR4187831	ERX4149600	PRJEB19799					Other																						99.44	1170599	39	tuberculosis	2.3
SAMEA8741771	WGS	PAIRED	ILLUMINA	ERS6421353	ERP135611	Europe	BEL						lineage2.2.1	lineage2.2.1		Mycobacterium tuberculosis	PHS SWEDEN	2022-03-15	ERR8665993	ERX8324424	PRJEB51021					MDR-TB	S				I	R	R	R	S				R		S	S	S	S	S	R	CRyPTIC_reuse_table	99.49	1872960	59	tuberculosis	1.302
SAMEA7548309	WGS	PAIRED	ILLUMINA	ERS5304962	ERP124941	Europe	GBR						lineage2.2.1	lineage2.2.1		Mycobacterium tuberculosis	PUBLIC HEALTH ENGLAND	2021-11-10	ERR4814950	ERX4684792	PRJEB41201					Sensitive					S		S						S								Walker_2022	99.37	1560785	34	tuberculosis	2.621
SAMEA112801760	WGS	PAIRED	ILLUMINA	ERS14809306	ERP010814								lineage4.1.2.1	lineage4.1.2.1		Mycobacterium tuberculosis	FZB	2023-07-21	ERR11067958	ERX10514888	PRJEB9680					Other																						99.33	1703128	55	tuberculosis	1.07
SAMEA7526411	WGS	PAIRED	ILLUMINA	ERS5282884	ERP124850	Asia	IND	Mumbai					lineage2.2.1	lineage2.2.1		Mycobacterium tuberculosis	FOUNDATION FOR MEDICAL RESEARCH INDIA	2021-11-09	ERR4797858	ERX4667276	PRJEB41116					Pre-XDR-TB	S	S				R	R	S	R							S		R	S		Walker_2022	99.48	1765290	55	tuberculosis	2.303
SAMEA7550230	WGS	PAIRED	ILLUMINA	ERS5306880	ERP124941	Europe	GBR						lineage4.4.1.1	lineage4.4.1.1		Mycobacterium tuberculosis	PUBLIC HEALTH ENGLAND	2021-11-10	ERR4816868	ERX4686710	PRJEB41201					Sensitive																						94.46	1671383	54	tuberculosis	2.838
SAMN40983537	WGS	PAIRED	ILLUMINA	SRS21039553	SRP502062	Asia	KAZ		2019	human	Homo sapiens	3	lineage2.2.1	lineage2.2.1		Mycobacterium tuberculosis	NIAID TB PORTALS PROGRAM	2024-04-16	SRR28706668	SRX24273587	PRJNA1074793		sputum			Sensitive																						99.37	1456421	50	tuberculosis	1.037
SAMN01908874	WGS	PAIRED	ILLUMINA	SRS388943	SRP018402	Asia	CHN						lineage4.5	lineage4.5	L4.5	Mycobacterium tuberculosis	BGI	2015-09-05	SRR671850	SRX225164	PRJNA187550					MDR-TB		S					R	S						S				S			CRyPTIC_WHO2021_PMC7612554	99.45	1342030	23	tuberculosis	6.297
SAMN40466083	WGS	PAIRED	ILLUMINA	SRS20757091	SRP495384	Europe	MDA			human	Homo sapiens	3	lineage4.8	lineage4.8		Mycobacterium tuberculosis	FIND, THE FOUNDATION FOR INNOVATIVE NEW DIAGNOSTICS	2024-03-15	SRR28351407	SRX23956747	PRJNA1087582		sputum			HR-TB																						99.84	1825438	58	tuberculosis	0.436
SAMN06091945	WGS	PAIRED	ILLUMINA	SRS1828086	SRP094134	Asia	VNM	Ho Chi Minh City		human	Homo sapiens	3	lineage2.2.1	lineage2.2.1	L2.2.1	Mycobacterium tuberculosis	UNIVERSITY OF MELBOURNE	2016-11-30	SRR5065658	SRX2386022	PRJNA355614		sputum			Sensitive																						99.14	1443810	48	tuberculosis	3.667
SAMEA112805200	WGS	PAIRED	ILLUMINA	ERS14812746	ERP010814								lineage4.3.3	lineage4.3.3		Mycobacterium tuberculosis	FZB	2023-07-21	ERR11081391	ERX10528759	PRJEB9680					MDR-TB																						99.7	1781825	61	tuberculosis	1.483
SAMN08612942	WGS	PAIRED	ILLUMINA	SRS3001408	SRP128089					human	Homo sapiens	3	lineage4.2.2	lineage4.2.2		Mycobacterium tuberculosis	SAN RAFFAELE	2018-02-27	SRR6785530	SRX3745002	PRJNA428596					Sensitive																						99.37	1204695	24	tuberculosis	4.134
SAMN40465990	WGS	PAIRED	ILLUMINA	SRS20757321	SRP495384	Europe	MDA			human	Homo sapiens	3	lineage2.2.1	lineage2.2.1		Mycobacterium tuberculosis	FIND, THE FOUNDATION FOR INNOVATIVE NEW DIAGNOSTICS	2024-03-15	SRR28351521	SRX23956977	PRJNA1087582		sputum			MDR-TB																						99.78	1344334	43	tuberculosis	1.304
SAMN36834781	WGS	PAIRED	ILLUMINA	SRS18499730	SRP453313	Asia	CHN	Shandong	2017	human	Homo sapiens	3	lineage2.2.1	lineage2.2.1	L4	Mycobacterium tuberculosis	SHANDONG PROVINCIAL HOSPITAL	2023-08-04	SRR25515128	SRX21245449	PRJNA1002108		As reported: phlegm		H37Rv	Sensitive																						98.68	1844391	65	tuberculosis	3.128
SAMEA7554914	WGS	PAIRED	ILLUMINA	ERS5311558	ERP124941	Europe	GBR						lineage3	lineage3		Mycobacterium tuberculosis	PUBLIC HEALTH ENGLAND	2021-11-11	ERR4821546	ERX4691388	PRJEB41201					Other					S		S						S								Walker_2022	99.61	2036815	44	tuberculosis	0.974
G3699						Europe	ESP	province of Valencia	2019				lineage2.2.1	lineage2.2.1		Mycobacterium tuberculosis								No		MDR-TB	S					S																99.7	1339545	63	tuberculosis	1.153
SAMN36835029	WGS	PAIRED	ILLUMINA	SRS18500592	SRP453313	Asia	CHN	Shandong	2018	human	Homo sapiens	3	lineage2.2.1	lineage2.2.1	L4	Mycobacterium tuberculosis	SHANDONG PROVINCIAL HOSPITAL	2023-08-04	SRR25515589	SRX21246310	PRJNA1002108		As reported: phlegm		H37Rv	Sensitive																						99.48	1834480	61	tuberculosis	3.629
SAMEA1119537	WGS	PAIRED	ILLUMINA	ERS2398946	ERP107961	Europe	GBR	England					lineage4.8.2	lineage4.8.2	L4.8.2	Mycobacterium tuberculosis	PHE	2021-10-23	ERR2514356	ERX2533566	PRJEB25991					Sensitive					S		S					S	S								Walker_2022	99.51	1526880	43	tuberculosis	2.955
SAMN02360631	WGS	PAIRED	['ILLUMINA','ILLUMINA']	SRS487994		Africa	UGA			human	Homo sapiens	3	lineage4.8	lineage4.8	L4.8	Mycobacterium tuberculosis			['SRR1003130','SRR1003131']	['SRX360741','SRX360742']	PRJNA219842					RR-TB																						99.5	2518055	58	tuberculosis	1.977
SAMEA7525088	WGS	PAIRED	ILLUMINA	ERS5281563	ERP124850	Asia	IND	Mumbai					lineage1.1.2	lineage1.1.2		Mycobacterium tuberculosis	FOUNDATION FOR MEDICAL RESEARCH INDIA	2021-11-09	ERR4796632	ERX4666046	PRJEB41116					Sensitive	S	S			S	S	S	S	S				S		S	S	S	S	S	S	['Walker_2022','CRyPTIC_reuse_table']	99.35	1728669	55	tuberculosis	0.891
SAMN37848276	WGS	PAIRED	ILLUMINA	SRS19170298	SRP466602	Asia	VNM	Ho Chi Minh City		human	Homo sapiens	3	lineage2.2.1	lineage2.2.1		Mycobacterium tuberculosis	UNIVERSITY OF MELBOURNE/ THE PETER DOHERTY INSTITUTE FOR INFECTION AND IMMUNITY	2023-10-16	SRR26399179	SRX22105218	PRJNA1028637		sputum			Sensitive																						99.63	1597258	55	tuberculosis	0.943
SAMN07766433	WGS	PAIRED	ILLUMINA	SRS2576911	SRP119652	North America	CAN	British Columbia	2014	human	Homo sapiens	3	lineage1.2.1.2.1	lineage1.2.1.2.1	L1	Mycobacterium tuberculosis	BC CENTRE FOR DISEASE CONTROL PUBLIC HEALTH LABORATORY	2017-10-11	SRR6152709	SRX3264691	PRJNA413593					Sensitive					S		S						S	S							CRyPTIC_WHO2021_PMC7612554	99.24	1754157	47	tuberculosis	0.539
SAMN26038074	WGS	PAIRED	ILLUMINA	SRS12173769	SRP076676	Europe	GBR	Birmingham	2011	human	Homo sapiens	3	lineage4.7	lineage4.7		Mycobacterium tuberculosis	MODMEDMICOXFORD	2022-03-03	SRR18213937	SRX14360247	PRJNA302362					Sensitive																						99.61	1906145	43	tuberculosis	0.564
SAMEA104362080	WGS	PAIRED	ILLUMINA	ERS1987058	ERP104985	South America	PER						lineage4.3.4.1	lineage4.3.4.1		Mycobacterium tuberculosis	UNIVERSIDAD PERUANA CAYETANO HEREDIA, PERU	2021-10-17	ERR2184239	ERX2240406	PRJEB23245					Sensitive																						99.76	1623489	56	tuberculosis	2.438
SAMEA36324418	WGS	PAIRED	ILLUMINA	ERS1486547	ERP020677	Europe	DEU						lineage2.2.1.1	lineage2.2.1.1		Mycobacterium tuberculosis complex sp.	FZB	2017-01-04	ERR1768623	ERX1834173	PRJEB18724					MDR-TB																						99.54	1478216	50	tuberculosis	2.75
SAMEA2533563	WGS	PAIRED	['ILLUMINA','ILLUMINA']	ERS456965		Africa	COG						lineage4.6.2.2	lineage4.6.2.2	L4.6.2.2	Mycobacterium tuberculosis			['ERR550919','ERR550920']	['ERX509988','ERX509989']	PRJEB9545					Sensitive																						99.65	1778915	60	tuberculosis	3.159
SAMN19113280	WGS	PAIRED	ILLUMINA	SRS8960678	SRP319622	Oceania	AUS	Northern Territory	2005	human	Homo sapiens	3	lineage2.2.1	lineage2.2.1		Mycobacterium tuberculosis	MDUPHL	2021-05-15	SRR14519729	SRX10865338	PRJNA729189					Sensitive																						99.54	1523936	52	tuberculosis	3.013
SAMN40655314	WGS	PAIRED	ILLUMINA	SRS20888739	SRP498669	Europe	MDA		2020	human	Homo sapiens	3	lineage4.2.1	lineage4.2.1		Mycobacterium tuberculosis	NIAID TB PORTALS PROGRAM	2024-03-29	SRR28498660	SRX24100330	PRJNA1074788		sputum			MDR-TB																						99.4	1636455	55	tuberculosis	0.264
SAMN31030561	WGS	PAIRED	ILLUMINA	SRS15257396	SRP399923	Oceania	AUS	Victoria	2017	human	Homo sapiens	3	lineage4.9	lineage4.9		Mycobacterium tuberculosis	MDUPHL	2022-09-27	SRR21732236	SRX17727932	PRJNA857537					Sensitive																						99.76	1764624	61	tuberculosis	1.867
SAMEA14460673	WGS	PAIRED	ILLUMINA	ERS12088119	ERP137916	Africa	GMB		2014	human	Homo sapiens	3	lineage6.3.2	lineage6.3.2		Mycobacterium tuberculosis	INSTITUTE OF TROPICAL MEDICINE	2022-06-25	ERR9787354	ERX9334630	PRJEB53138		sputum			Sensitive																						92.7	1663409	82	tuberculosis	2.431
SAMEA1016120	WGS	PAIRED	ILLUMINA	ERS050953	ERP000192	Europe	RUS	Samara	2008	human	Homo sapiens	3	lineage2.2.1	lineage2.2.1	L2.2.1	Mycobacterium tuberculosis	SC	2014-09-13	ERR067750	ERX045613	PRJEB2138					Pre-XDR-TB	S	S			R		R		R				R	R				R			CRyPTIC_WHO2021_PMC7612554	99.46	3500551	60	tuberculosis	0.786
SAMD00603587	WGS	PAIRED	ILLUMINA	DRS329646	DRP010549	Asia	JPN	Hyogo, Kobe	2017	human	Homo sapiens	3	lineage4.2.2	lineage4.2.2		Mycobacterium tuberculosis	KIH	2023-09-20	DRR473754	DRX457983	PRJDB15809					Sensitive																						99.42	1534828	53	tuberculosis	1.674
SAMEA8994431	WGS	PAIRED	ILLUMINA	ERS6677123	ERP127219	Africa	RWA		2018	human	Homo sapiens	3	lineage4.6.1.2	lineage4.6.1.2		Mycobacterium tuberculosis	INSTITUTE OF TROPICAL MEDICINE	2021-09-30	ERR6359131	ERX5990665	PRJEB43270		sputum			MDR-TB																						99.64	1826841	56	tuberculosis	1.439
SAMEA7156546	WGS	PAIRED	['ILLUMINA','ILLUMINA','ILLUMINA']	ERS4917009		Asia	GEO						lineage2.2.1	lineage2.2.1		Mycobacterium tuberculosis			['ERR5864043','ERR5864045','ERR5864044']	['ERX5509839','ERX5509840','ERX5509838']	PRJEB39561					Pre-XDR-TB																						99.24	2928939	82	tuberculosis	1.316
SAMEA1556574	WGS	PAIRED	ILLUMINA	ERS142607	ERP001072	Africa	MWI	Karonga	2006	human	Homo sapiens	3	lineage4.8	lineage4.8	L4.8	Mycobacterium tuberculosis	SC	2012-10-23	ERR181679	ERX157789	PRJEB2794		sputum			Sensitive							S						S								Coll_2018	99.63	2417636	55	tuberculosis	0.384
SAMEA112800094	WGS	PAIRED	ILLUMINA	ERS14807640	ERP010814								lineage4.4.1.1	lineage4.4.1.1		Mycobacterium tuberculosis	FZB	2023-07-20	ERR11049999	ERX10496789	PRJEB9680					Sensitive																						99.57	1522197	51	tuberculosis	1.95
SAMEA1102284	WGS	PAIRED	ILLUMINA	ERS2394903	ERP107941	Asia	PAK						lineage3	lineage3	L3	Mycobacterium tuberculosis	SAN RAFFAELE SCIENTIFIC INSTITUTE	2022-07-23	ERR2510587	ERX2530002	PRJEB25972					Pre-XDR-TB	S				R	S	R	S	R				R	S	S	S	S	R	S	R	['CRyPTIC_reuse_table','Walker_2022']	99.49	1310721	44	tuberculosis	2.82
SAMN40273020	WGS	PAIRED	ILLUMINA	SRS20670826	SRP493618	Asia	GEO	Tbilisi	2021	human	Homo sapiens	3	lineage2.2.1	lineage2.2.1		Mycobacterium tuberculosis	NIH / NIAID	2024-03-06	SRR28239567	SRX23850754	PRJNA1074779		pleural fluid			Sensitive																						99.48	1693568	56	tuberculosis	1.173
SAMN16521831	WGS	PAIRED	ILLUMINA	SRS7571217	SRP288262	Africa	TZA		2015	human	Homo sapiens	3	lineage3.1	lineage3.1		Mycobacterium tuberculosis	SWISSTPH	2020-10-23	SRR12882578	SRX9348232	PRJNA670836		sputum			Sensitive																						99.0	1883001	40	tuberculosis	0.776
SAMEA2072822	WGS	PAIRED	ILLUMINA	ERS247978	ERP002611	Europe	PRT		2008				lineage4.3.4.2	lineage4.3.4.2	L4.3.4.2	Mycobacterium tuberculosis	FACULDADE DE FARMCIA DA UNIVERSIDADE DE LISBOA, LI	2013-11-05	ERR275183	ERX249505	PRJEB1931					MDR-TB																						99.72	795026	17	tuberculosis	16.664
SAMN03648720	WGS	PAIRED	ILLUMINA	SRS990789	SRP061066	Africa	ZAF						lineage4.1.1.3	lineage4.1.1.3	L4.1.1.3	Mycobacterium tuberculosis	UNIVERSITY OF OXFORD	2015-07-15	SRR2101473	SRX1096167	PRJNA282721					Sensitive	S	S			S		S	S	S					S				S			CRyPTIC_WHO2021_PMC7612554	99.47	403182	21	tuberculosis	9.668
SAMN05969951	WGS	PAIRED	ILLUMINA	SRS1791728	SRP093599	Europe	GBR	England	2014	human	Homo sapiens	3	lineage2.2.1	lineage2.2.1	L2.2.1	Mycobacterium tuberculosis	MODMEDMICOXFORD	2016-11-09	SRR5007203	SRX2338851	PRJNA339209		sputum			Sensitive																						92.78	1353171	45	tuberculosis	3.339
SAMEA7525431	WGS	PAIRED	ILLUMINA	ERS5281905	ERP124850	Asia	IND	Mumbai					lineage3	lineage3		Mycobacterium tuberculosis	FOUNDATION FOR MEDICAL RESEARCH INDIA	2021-11-09	ERR4796889	ERX4666304	PRJEB41116					Sensitive	S	S			S	S	S	S	S				S	S	S	S	S	S	S	S	['CRyPTIC_reuse_table','Walker_2022']	99.42	1495805	44	tuberculosis	1.451
SAMEA7156629	WGS	PAIRED	['ILLUMINA','ILLUMINA']	ERS4917092		Asia	GEO						lineage2.2.1	lineage2.2.1		Mycobacterium tuberculosis			['ERR5864205','ERR5864204']	['ERX5510000','ERX5509999']	PRJEB39561					MDR-TB																						99.42	3696407	100	tuberculosis	1.959
SAMN21236311	WGS	PAIRED	ILLUMINA	SRS10023608	SRP335713	Asia	CHN	Shanghai		human	Homo sapiens	3	lineage2.2.1	lineage2.2.1		Mycobacterium tuberculosis	SHANGHI CDC	2021-09-05	SRR15723107	SRX12018652	PRJNA760838		sputum			Sensitive																						99.55	1725162	59	tuberculosis	1.882
SAMN09090416	WGS	PAIRED	ILLUMINA	SRS3269072	SRP135980	Europe	ITA			human	Homo sapiens	3	lineage6.1.1	lineage6.1.1		Mycobacterium tuberculosis	SAN RAFFAELE	2018-05-08	SRR7131223	SRX4052038	PRJNA438921					Sensitive																						99.96	1890708	65	tuberculosis	2.392
SAMN15228766	WGS	PAIRED	ILLUMINA	SRS6834590	SRP267157	Asia	MYS	Kota Kinabalu	2016	human	Homo sapiens	3	lineage1.2.1.2.1	lineage1.2.1.2.1		Mycobacterium tuberculosis	CHARLES DARWIN UNIVERSITY	2020-06-13	SRR12006611	SRX8539788	PRJNA639216					HR-TB																						99.45	1880714	62	tuberculosis	1.085
SAMEA112804032	WGS	PAIRED	ILLUMINA	ERS14811578	ERP010814								lineage4.1.2.1	lineage4.1.2.1		Mycobacterium tuberculosis	FZB	2023-07-20	ERR11044348	ERX10491139	PRJEB9680					Sensitive																						99.52	1718178	58	tuberculosis	1.129
SAMEA1569253	WGS	PAIRED	ILLUMINA	ERS153967	ERP001072	Africa	MWI	Karonga	1997	human	Homo sapiens	3	lineage1.1.3.2	lineage1.1.3.2	L1.1.3.2	Mycobacterium tuberculosis	SC	2012-12-22	ERR212116	ERX186781	PRJEB2794					Sensitive					S		S					S	S	S							Coll_2018	99.26	1654862	38	tuberculosis	1.256
SAMN07659443	WGS	PAIRED	ILLUMINA	SRS2520383	SRP117784	Europe	GBR	Oxford	2016	human	Homo sapiens	3	lineage3.1.3	lineage3.1.3	L3.2	Mycobacterium tuberculosis	MODMEDMICOXFORD	2017-10-27	SRR6045713	SRX3192663	PRJNA401515					Sensitive					S		S					S	S								CRyPTIC_WHO2021_PMC7612554	97.36	1139584	36	tuberculosis	4.165
SAMN07659706	WGS	PAIRED	ILLUMINA	SRS2521431	SRP117784	Europe	GBR	Oxford	2016	human	Homo sapiens	3	lineage4.1.2.1	lineage4.1.2.1	L4.1.2.1	Mycobacterium tuberculosis	MODMEDMICOXFORD	2017-10-27	SRR6046122	SRX3193274	PRJNA401515					Sensitive					S		S					S	S								CRyPTIC_WHO2021_PMC7612554	99.65	1488286	49	tuberculosis	2.929
SAMN31673711	WGS	PAIRED	ILLUMINA	SRS15723029	SRP407089	Oceania	AUS	NSW	2020	human	Homo sapiens	3	lineage4.1.2.1	lineage4.1.2.1		Mycobacterium tuberculosis	INSTITUTE OF CLINICAL PATHOLOGY AND MEDICAL RESEARCH	2022-11-09	SRR22250237	SRX18226681	PRJNA899911					Sensitive																						98.8	1858820	52	tuberculosis	1.259
SAMN30960586	WGS	PAIRED	ILLUMINA	SRS15204896	SRP338930	North America	USA	New York state	2017	human	Homo sapiens	3	lineage4.1.4	lineage4.1.4		Mycobacterium tuberculosis	WADSWORTH CENTER	2022-09-22	SRR21674638	SRX17672963	PRJNA766641					MDR-TB																						99.62	995032	53	tuberculosis	3.535
SAMN06252326	WGS	PAIRED	ILLUMINA	SRS1947814	SRP098533	Oceania	NZL	DANNEVIRKE	2001	bovine	Bos taurus	2	La1.8.1	La1.8.1	La1	Mycobacterium bovis	UNIVERSITY OF GLASGOW	2017-01-30	SRR5216740	SRX2526950	PRJNA363037					Other																						99.26	1632177	38	tuberculosis	3.014
SAMEA7562738	WGS	PAIRED	ILLUMINA	ERS5319371	ERP124988	Asia	VNM						lineage2.2.1	lineage2.2.1		Mycobacterium tuberculosis	OUCRU-HCMC	2021-11-11	ERR4830298	ERX4700282	PRJEB41247					Other	S				S	S	S	S	S				S		S	S	S	S	S	S	['Walker_2022','CRyPTIC_reuse_table']	99.51	1896142	43	tuberculosis	1.889
SAMEA3504610	WGS	PAIRED	ILLUMINA	ERS811759	ERP004216								lineage4.6.2.2	lineage4.6.2.2	L4	Mycobacterium africanum	THE WELLCOME TRUST SANGER INSTITUTE	2016-02-27	ERR1203063	ERX1275305	PRJEB4884					Sensitive																						99.63	1786594	51	tuberculosis	0.744
SAMEA8719019	WGS	PAIRED	ILLUMINA	ERS6403464	ERP128647	Africa	ZAF						lineage4.4.1.1	lineage4.4.1.1		Mycobacterium tuberculosis	CTB/NICD	2022-03-15	ERR8975895	ERX5544123	PRJEB44577					Sensitive	S				S	S		S	S				S		S	R	S	S	S	S	CRyPTIC_reuse_table	99.67	1866377	71	tuberculosis	7.388
SAMN16522070	WGS	PAIRED	ILLUMINA	SRS7571437	SRP288262	Africa	TZA		2015	human	Homo sapiens	3	lineage3.1.1	lineage3.1.1		Mycobacterium tuberculosis	SWISSTPH	2020-10-23	SRR12882356	SRX9348452	PRJNA670836		sputum			Sensitive																						99.44	1640706	52	tuberculosis	1.054
SAMEA7559879	WGS	PAIRED	ILLUMINA	ERS5316516	ERP124980								lineage4.8	lineage4.8		Mycobacterium tuberculosis	IML GAUTING	2021-11-12	ERR4827443	ERX4697427	PRJEB41239					Other																						99.69	1414648	33	tuberculosis	1.716
SAMN40473616	WGS	PAIRED	ILLUMINA	SRS20762614	SRP491750	North America	USA		2023	human	Homo sapiens	3	lineage3.1.2.1	lineage3.1.2.1		Mycobacterium tuberculosis	TXDSHS	2024-03-15	SRR28357653	SRX23962899	PRJNA1080563		sputum			Sensitive																						99.5	1635320	72	tuberculosis	0.824
SAMN06855936	WGS	PAIRED	ILLUMINA	SRS2261579	SRP108793	North America	MEX	Baja California,Mexicali	2015	domestic cattle	Bos taurus	2	La1.8.1	La1.8.1	La1	Mycobacterium bovis	UNIVERSIDAD AUTONOMA DE BAJA CALIFORNIA	2017-06-08	SRR5657419	SRX2894025	PRJNA384996		lung			Other																						99.47	1203569	63	tuberculosis	5.778
SAMN38670643	WGS	PAIRED	ILLUMINA	SRS19780356	SRP476097	Africa	MAR		2013	human	Homo sapiens	3	lineage4.8	lineage4.8		Mycobacterium tuberculosis	MASCIR FOUNDATION - MOHAMMED VI POLYTECHNIC UNIVERSITY (UM6P)	2023-12-06	SRR27107246	SRX22796360	PRJNA1048908		sputum			Pre-XDR-TB																						99.6	1627652	51	tuberculosis	1.47
SAMN15772655	WGS	PAIRED	ILLUMINA	SRS7173163	SRP276868	Asia	CHN	Tibet	2006	human	Homo sapiens	3	lineage2.2.1	lineage2.2.1		Mycobacterium tuberculosis	FUDAN UNIVERSITY	2020-08-10	SRR12420688	SRX8916591	PRJNA656167		sputum			Other																						97.99	1461209	33	tuberculosis	2.776
SAMEA6359940	WGS	PAIRED	ILLUMINA	ERS4126189	ERP021867	Europe	GBR						La1.8.1	La1.8.1	La1	Mycobacterium bovis	WELLCOME SANGER INSTITUTE	2021-02-02	ERR5087870	ERX4893991	PRJEB19799					Other																						98.67	1558674	48	tuberculosis	2.332
SAMEA110460796	WGS	PAIRED	ILLUMINA	ERS12558824	ERP139974	Africa	ZAF		2021	human	Homo sapiens	3	lineage4.9	lineage4.9		Mycobacterium tuberculosis	STELLENBOSCH UNIVERSITY	2022-09-15	ERR10123588	ERX9660652	PRJEB55096					Sensitive																						99.7	1886076	63	tuberculosis	0.283
SAMN13568421	WGS	PAIRED	ILLUMINA	SRS5925062	SRP239172	South America	PER	Lima	2015	human	Homo sapiens	3	lineage4.3.2	lineage4.3.2	L4	Mycobacterium tuberculosis	RADBOUDUMC	2019-12-31	SRR10808326	SRX7482178	PRJNA595834		sputum			Sensitive																						99.57	1662968	63	tuberculosis	7.848
SAMN13568445	WGS	PAIRED	ILLUMINA	SRS5925088	SRP239172	South America	PER	Lima	2015	human	Homo sapiens	3	lineage4	lineage4	L4	Mycobacterium tuberculosis	RADBOUDUMC	2019-12-31	SRR10808691	SRX7482204	PRJNA595834		sputum			Sensitive																						99.6	1666507	61	tuberculosis	13.418
SAMEA3501007	WGS	PAIRED	ILLUMINA	ERS808156	ERP010845	North America	GRL	East Greenland					lineage4.4.1.1	lineage4.4.1.1	L4.4.1.1	Mycobacterium tuberculosis	FZB	2016-09-29	ERR978685	ERX1055546	PRJEB9709					Sensitive																						99.71	1378323	47	tuberculosis	2.99
SAMN13568042	WGS	PAIRED	ILLUMINA	SRS5925539	SRP239172	Asia	IDN	Bandung	2014	human	Homo sapiens	3	lineage4.4.1.2	lineage4.4.1.2	L4	Mycobacterium tuberculosis	RADBOUDUMC	2019-12-31	SRR10808743	SRX7482662	PRJNA595834		sputum			Other																						99.72	1647401	36	tuberculosis	3.286
SAMN03161714	WGS	PAIRED	ILLUMINA	SRS737166	SRP039605	North America	CAN	Quebec	2013	human	Homo sapiens	3	lineage4.1.2	lineage4.1.2	L4.1.2	Mycobacterium tuberculosis	RI-MUHC	2016-02-24	SRR1640707	SRX751544	PRJNA240330					Sensitive																						99.58	676725	36	tuberculosis	1.071
SAMEA112800182	WGS	PAIRED	ILLUMINA	ERS14807728	ERP010814								lineage4.3.3	lineage4.3.3		Mycobacterium tuberculosis	FZB	2023-07-20	ERR11050092	ERX10496882	PRJEB9680					Sensitive																						99.52	600051	19	tuberculosis	12.887
SAMEA2400118	WGS	PAIRED	ILLUMINA	ERS422018	ERP005265								La1.8.1	La1.8.1	La1	Mycobacterium bovis	SC	2014-07-18	ERR564328	ERX523353	PRJEB5830					Other																						99.42	1640041	38	tuberculosis	2.967
SAMEA7525783	WGS	PAIRED	ILLUMINA	ERS5282257	ERP124850	Asia	IND	Mumbai					lineage2.2.1	lineage2.2.1		Mycobacterium tuberculosis	FOUNDATION FOR MEDICAL RESEARCH INDIA	2021-11-09	ERR4797234	ERX4666649	PRJEB41116					MDR-TB	S	S			I	R	R	S	S				R		S	S	S	S	S	R	['Walker_2022','CRyPTIC_reuse_table']	99.47	1676254	54	tuberculosis	0.954
SAMN08626353	WGS	PAIRED	ILLUMINA	SRS3034526	SRP134826	Asia	CHN	Ningxia	2007	human	Homo sapiens	3	lineage2.2.1.1	lineage2.2.1.1	L2.2.1.1	Mycobacterium tuberculosis	BEIJING INSTITUTE OF GENOMICS,CHINESE ACADEMY OF SCIENCES	2018-03-12	SRR6824418	SRX3780979	PRJNA436454		sputum			MDR-TB																						99.48	1799571	61	tuberculosis	0.91
SAMEA3558329	WGS	PAIRED	ILLUMINA	ERS865478	ERP011639	South America	PER						lineage4.1.2.1	lineage4.1.2.1	L4.1.2.1	Mycobacterium tuberculosis	LSHTM	2015-12-10	ERR1034796	ERX1113594	PRJEB10385					RR-TB		S	S		R		S						R	S							Coll_2018	99.41	1082719	25	tuberculosis	7.224
SAMEA961569	WGS	PAIRED	ILLUMINA	ERS024256	ERP000276	Europe	GBR	Midlands	2008	human	Homo sapiens	3	lineage3.1.1	lineage3.1.1	L3.1.1	Mycobacterium tuberculosis	SC	2014-09-01	ERR038272	ERX015468	PRJEB2221					Other					S		S					S	S								CRyPTIC_WHO2021_PMC7612554	99.32	1217683	19	tuberculosis	11.933
SAMEA7546818	WGS	PAIRED	ILLUMINA	ERS5303473	ERP124939	South America	PER		2015				lineage4.3.3	lineage4.3.3		Mycobacterium tuberculosis	UNIVERSIDAD PERUANA CAYETANO HEREDIA	2021-11-10	ERR4813313	ERX4683303	PRJEB41199					MDR-TB		S				S	R	S					R	S				S			Walker_2022	99.48	1826469	66	tuberculosis	15.027
SAMEA104362208	WGS	PAIRED	ILLUMINA	ERS1987186	ERP104985	South America	PER						lineage4.3.2	lineage4.3.2		Mycobacterium tuberculosis	UNIVERSIDAD PERUANA CAYETANO HEREDIA, PERU	2021-10-17	ERR2184367	ERX2240534	PRJEB23245					Sensitive	S				S	S	S	S	S				S			S	S	S	S	S	['CRyPTIC_reuse_table','Walker_2022']	99.6	1723174	66	tuberculosis	10.134
SAMEA112250158	WGS	PAIRED	ILLUMINA	ERS14361021	ERP010814								lineage2.2.1	lineage2.2.1		Mycobacterium tuberculosis	FZB	2022-12-27	ERR10680181	ERX10148009	PRJEB9680					MDR-TB																						99.54	1708714	58	tuberculosis	1.807
SAMN14336434	WGS	PAIRED	ILLUMINA	SRS6308056	SRP149365	North America	MEX		2016	domestic cattle	Bos taurus	2	La1.8.1	La1.8.1	La1	Mycobacterium bovis	USDA-NVSL-DBPL	2020-03-12	SRR11294537	SRX7900017	PRJNA449507					Other																						99.22	1569078	87	tuberculosis	4.427
SAMEA5164337	WGS	PAIRED	ILLUMINA	ERS2972059	ERP112727								lineage4	lineage4		Mycobacterium tuberculosis	WELLCOME SANGER INSTITUTE	2020-04-19	ERR4024970	ERX4026358	PRJEB30294					Sensitive																						99.71	1645922	56	tuberculosis	0.323
SAMEA1016068	WGS	PAIRED	ILLUMINA	ERS050965	ERP000192	Europe	RUS	Samara	2008	human	Homo sapiens	3	lineage2.2.1	lineage2.2.1	L2.2.1	Mycobacterium tuberculosis	SC	2014-09-13	ERR067762	ERX045625	PRJEB2138					MDR-TB	S	R			S		R						R	S				R			CRyPTIC_WHO2021_PMC7612554	99.3	1905197	32	tuberculosis	0.879
SAMEA5569927	WGS	PAIRED	ILLUMINA	ERS3371948	ERP114885	South America	PER						lineage4.3.3	lineage4.3.3		Mycobacterium tuberculosis	UNIVERSIDAD PERUANA CAYETANO HEREDIA, PERU	2021-11-03	ERR3287733	ERX3314242	PRJEB32234					MDR-TB	S	S			R	S	R	S	S				R	R	S	S	S	S	S	R	['CRyPTIC_reuse_table','Walker_2022']	99.85	1712628	59	tuberculosis	0.711
SAMN08629557	WGS	PAIRED	ILLUMINA	SRS3012200	SRP128089	Asia	BGD			human	Homo sapiens	3	lineage1.1.3	lineage1.1.3	L1.1.3	Mycobacterium tuberculosis	SAN RAFFAELE	2018-03-02	SRR6797786	SRX3756507	PRJNA428596					Sensitive					S		S						S	S							CRyPTIC_WHO2021_PMC7612554	99.25	1870990	41	tuberculosis	2.82
SAMEA7552257	WGS	PAIRED	ILLUMINA	ERS5308904	ERP124941	Europe	GBR						lineage4.2.2.1	lineage4.2.2.1		Mycobacterium tuberculosis	PUBLIC HEALTH ENGLAND	2021-11-10	ERR4818892	ERX4688734	PRJEB41201					MDR-TB																						93.41	1564684	35	tuberculosis	2.622
SAMEA7562105	WGS	PAIRED	ILLUMINA	ERS5318739	ERP124983	Europe	ITA						lineage4.4.1.1	lineage4.4.1.1		Mycobacterium tuberculosis	SAN RAFFAELE SCIENTIFIC INSTITUTE	2021-11-11	ERR4829666	ERX4699650	PRJEB41242					Sensitive	R				S	S	R	R	S				S		S	R	S	S	S	S	['Walker_2022','CRyPTIC_reuse_table']	99.27	1641029	52	tuberculosis	2.13
SAMEA113538154	WGS	PAIRED	ILLUMINA	ERS15534575	ERP147571	Africa	BWA						lineage4.1.1.3	lineage4.1.1.3		Mycobacterium tuberculosis	FZB	2023-09-17	ERR11466067	ERX10872224	PRJEB62480					Sensitive																						98.81	1585640	45	tuberculosis	2.144
SAMN31672714	WGS	PAIRED	ILLUMINA	SRS15724209	SRP407089	Oceania	AUS	NSW	2017	human	Homo sapiens	3	lineage1.1.1.1	lineage1.1.1.1		Mycobacterium tuberculosis	INSTITUTE OF CLINICAL PATHOLOGY AND MEDICAL RESEARCH	2022-11-09	SRR22251129	SRX18227927	PRJNA899911					HR-TB																						99.21	1752330	57	tuberculosis	2.854
SAMN03647806	WGS	PAIRED	ILLUMINA	SRS990186	SRP061066	Europe	GBR						lineage3.1.3	lineage3.1.3	L3	Mycobacterium tuberculosis	UNIVERSITY OF OXFORD	2015-07-15	SRR2100633	SRX1095327	PRJNA282721					Sensitive					S		S					S	S								CRyPTIC_WHO2021_PMC7612554	99.23	1887514	42	tuberculosis	0.418
SAMN32819233	WGS	PAIRED	ILLUMINA	SRS16523876	SRP418517	Europe	GBR		2009	bovine	Bos taurus	2	La1.8.1	La1.8.1	La1	Mycobacterium bovis	AGRIFOOD AND BIOSCIENCES INSTITUTE	2023-01-20	SRR23174081	SRX19124602	PRJNA925930					Other																						99.47	1766288	41	tuberculosis	2.866
SAMN08912899	WGS	PAIRED	ILLUMINA	SRS3156966	SRP128089					human	Homo sapiens	3	lineage4.3.4.2.1	lineage4.3.4.2.1		Mycobacterium tuberculosis	SAN RAFFAELE	2018-04-11	SRR6982083	SRX3922348	PRJNA428596					Sensitive																						99.74	1427340	74	tuberculosis	3.841
SAMEA112805405	WGS	PAIRED	ILLUMINA	ERS14812951	ERP010814								lineage4.6.2.2	lineage4.6.2.2		Mycobacterium tuberculosis	FZB	2023-07-21	ERR11081604	ERX10528972	PRJEB9680					Other																						99.64	1582708	54	tuberculosis	2.194
SAMEA112806722	WGS	PAIRED	ILLUMINA	ERS14814268	ERP010814								lineage4.1.2.1	lineage4.1.2.1		Mycobacterium tuberculosis	FZB	2023-07-21	ERR11083092	ERX10530461	PRJEB9680					MDR-TB																						99.55	1391661	89	tuberculosis	2.135
SAMN12565732	WGS	PAIRED	ILLUMINA	SRS5270843	SRP218410	Africa	ZAF	Durban	2015	human	Homo sapiens	3	lineage4.4.1.1.1	lineage4.4.1.1.1	L4	Mycobacterium tuberculosis	UNIVERSITY COLLEGE LONDON	2019-08-15	SRR9971312	SRX6718307	PRJNA559528		sputum			MDR-TB																						99.66	1547773	52	tuberculosis	2.467
SAMN19687871	WGS	PAIRED	ILLUMINA	SRS9198012	SRP323639	Europe	MDA		2019	human	Homo sapiens	3	lineage2.2.1	lineage2.2.1		Mycobacterium tuberculosis	SIMON FRASER UNIVERSITY	2021-06-13	SRR14801300	SRX11134622	PRJNA736718					MDR-TB																						99.58	1760957	61	tuberculosis	3.645
SAMEA2235014	WGS	PAIRED	ILLUMINA	ERS364296	ERP004216	Africa	BEN						lineage5.1.4	lineage5.1.4	L5.1.4	Mycobacterium africanum	SC	2014-05-12	ERR439949	ERX406612	PRJEB4884					Sensitive																						99.25	1602288	36	tuberculosis	1.197
SAMN41154648	WGS	PAIRED	ILLUMINA	SRS21182813	SRP399923	Oceania	AUS	Victoria	2022	human	Homo sapiens	3	lineage3	lineage3		Mycobacterium tuberculosis	MDUPHL	2024-05-01	SRR28868809	SRX24428242	PRJNA857537					Sensitive																						99.56	1631119	56	tuberculosis	2.428
SAMEA1403743	WGS	PAIRED	ILLUMINA	ERS094148	ERP000192	Europe	RUS	Samara	2008	human	Homo sapiens	3	lineage2.2.1	lineage2.2.1	L2.2.1	Mycobacterium tuberculosis	SC	2014-09-28	ERR133859	ERX109877	PRJEB2138					Sensitive					S		S						S	S							CRyPTIC_WHO2021_PMC7612554	99.51	1777479	40	tuberculosis	1.109
SAMN19657886	WGS	PAIRED	ILLUMINA	SRS9179827	SRP323639	Europe	MDA		2019	human	Homo sapiens	3	lineage2.2.1	lineage2.2.1		Mycobacterium tuberculosis	SIMON FRASER UNIVERSITY	2021-06-12	SRR14782618	SRX11115841	PRJNA736718					Sensitive																						99.49	1678484	57	tuberculosis	1.539
SAMN08795102	WGS	PAIRED	ILLUMINA	SRS3090335	SRP128089					human	Homo sapiens	3	lineage4.3.2.1	lineage4.3.2.1		Mycobacterium tuberculosis	SAN RAFFAELE	2018-03-27	SRR6896409	SRX3846029	PRJNA428596					Sensitive																						98.9	553599	30	tuberculosis	5.975
SAMEA1556735	WGS	PAIRED	ILLUMINA	ERS142792	ERP001072	Africa	MWI	Karonga	2007	human	Homo sapiens	3	lineage1.1.3.2	lineage1.1.3.2	L1.1.3.2	Mycobacterium tuberculosis	SC	2012-10-23	ERR181760	ERX157870	PRJEB2794		sputum			Sensitive							S						S								Coll_2018	98.95	2961490	67	tuberculosis	0.687
SAMEA7541848	WGS	PAIRED	ILLUMINA	ERS5298300	ERP124931	Africa	ZAF						lineage4.9	lineage4.9		Mycobacterium tuberculosis	CTB/NICD	2021-11-11	ERR4809310	ERX4678850	PRJEB41191					RR-TB	S				S	S	R	S	S				R		S	R	S	S	S	R	['CRyPTIC_reuse_table','Walker_2022']	99.77	1762929	60	tuberculosis	0.555
SAMEA8742279	WGS	PAIRED	ILLUMINA	ERS6421861	ERP128679	Africa	ZAF						lineage4.4.1.1	lineage4.4.1.1		Mycobacterium tuberculosis	CTB/NICD	2021-11-11	ERR5917967	ERX5559057	PRJEB44608					Pre-XDR-TB	S				R	R	R	S	R			S	R		S	S	S	R	S	R	['CRyPTIC_reuse_table','Walker_2022']	99.72	1673264	58	tuberculosis	1.984
SAMN31031475	WGS	PAIRED	ILLUMINA	SRS15258168	SRP399923	Oceania	AUS	Victoria	2020	human	Homo sapiens	3	lineage1.2.1.2	lineage1.2.1.2		Mycobacterium tuberculosis	MDUPHL	2022-09-28	SRR21732874	SRX17728710	PRJNA857537					Sensitive																						99.41	1686580	57	tuberculosis	2.165
SAMEA112801476	WGS	PAIRED	ILLUMINA	ERS14809022	ERP010814								lineage4.8	lineage4.8		Mycobacterium tuberculosis	FZB	2023-08-01	ERR11067672	ERX10514602	PRJEB9680					Sensitive																						99.61	1711075	51	tuberculosis	1.475
SAMEA11006703	WGS	PAIRED	ILLUMINA	ERS8656482	ERP131966	Europe	GBR		2018	human	Homo sapiens	3	lineage1.1.2	lineage1.1.2		Mycobacterium tuberculosis	ST GEORGE'S, UNIVERSITY OF LONDON	2022-07-22	ERR7362039	ERX6929539	PRJEB47671					Sensitive																						99.07	1246011	27	tuberculosis	3.08
SAMEA9976031	WGS	PAIRED	ILLUMINA	ERS7654311	ERP123401	South America	PER	Lima	2010	human	Homo sapiens	3	lineage4.1.1	lineage4.1.1		Mycobacterium tuberculosis	IMPERIAL COLLEGE LONDON	2021-10-15	ERR6865335	ERX6488763	PRJEB39837					Sensitive																						99.53	1665428	57	tuberculosis	0.481
SAMN03647860	WGS	PAIRED	ILLUMINA	SRS990135	SRP061066	Europe	GBR						lineage4.1		L4.1	Mycobacterium tuberculosis	UNIVERSITY OF OXFORD	2015-07-22	SRR2100687	SRX1095381	PRJNA282721					Sensitive					S		S					S	S								CRyPTIC_WHO2021_PMC7612554	99.45	2896088	63	tuberculosis	0.32
SAMEA112805600	WGS	PAIRED	ILLUMINA	ERS14813146	ERP010814								lineage2.2.1	lineage2.2.1		Mycobacterium tuberculosis	FZB	2023-07-21	ERR11081876	ERX10529245	PRJEB9680					MDR-TB																						99.49	1660550	55	tuberculosis	1.873
SAMEA9070514	WGS	PAIRED	ILLUMINA	ERS6798821	ERP129488	Africa	ZAF						lineage2.2.1	lineage2.2.1		Mycobacterium tuberculosis	Swiss-TPH	2021-06-29	ERR5987406	ERX5627722	PRJEB45389					MDR-TB	S																	S			CRyPTIC_WHO2021_PMC7612554	99.53	1261026	43	tuberculosis	2.071
SAMN07766476	WGS	PAIRED	ILLUMINA	SRS2576966	SRP119652	North America	CAN	British Columbia	2014	human	Homo sapiens	3	lineage2.2.1.1	lineage2.2.1.1	L2	Mycobacterium tuberculosis	BC CENTRE FOR DISEASE CONTROL PUBLIC HEALTH LABORATORY	2017-10-11	SRR6152676	SRX3264724	PRJNA413593					Sensitive					S		S						S	S							CRyPTIC_WHO2021_PMC7612554	99.5	1775570	48	tuberculosis	1.079
SAMEA7554969	WGS	PAIRED	ILLUMINA	ERS5311613	ERP124941	Europe	GBR						lineage4.8	lineage4.8		Mycobacterium tuberculosis	PUBLIC HEALTH ENGLAND	2021-11-11	ERR4821601	ERX4691443	PRJEB41201					Sensitive																						99.71	1770863	60	tuberculosis	2.373
SAMN28548369	WGS	PAIRED	ILLUMINA	SRS13101934	SRP374006	North America	USA	Queens County	2016	human	Homo sapiens	3	lineage2.2.1	lineage2.2.1		Mycobacterium tuberculosis	WADSWORTH CENTER	2022-05-20	SRR19314700	SRX15375300	PRJNA835805		sputum			HR-TB																						99.54	1480773	71	tuberculosis	2.901
SAMN21616859	WGS	PAIRED	ILLUMINA	SRS10317054	SRP338617	North America	CAN	Ontario	2019	human	Homo sapiens	3	lineage3.1.2.1	lineage3.1.2.1		Mycobacterium tuberculosis	PUBLIC HEALTH ONTARIO	2021-09-24	SRR16057993	SRX12344675	PRJNA766079					Sensitive					S		S					S	S								CRyPTIC_WHO2021_PMC7612554	99.61	495461	29	tuberculosis	5.761
SAMEA112803545	WGS	PAIRED	ILLUMINA	ERS14811091	ERP010814								lineage4.1.2.1	lineage4.1.2.1		Mycobacterium tuberculosis	FZB	2023-07-21	ERR11043857	ERX10490648	PRJEB9680					Sensitive																						99.47	1718132	57	tuberculosis	1.255
SAMEA8718374	WGS	PAIRED	ILLUMINA	ERS6402820	ERP128647	Africa	ZAF						lineage4.3.4.2.1	lineage4.3.4.2.1		Mycobacterium tuberculosis	CTB/NICD	2022-03-15	ERR8975123	ERX5543479	PRJEB44577					Sensitive	S				S	S	S	S	S				S		S	S		S	S	S	CRyPTIC_reuse_table	99.72	1761419	65	tuberculosis	5.795
SAMEA6875341	WGS	PAIRED	ILLUMINA	ERS4602902	ERP122165	Europe	ESP	Valencia	2015				lineage4.1.2.1	lineage4.1.2.1	L4.1.2.1	Mycobacterium tuberculosis	Instituto_de_Biomedicina_de_Valencia	2022-06-11	ERR4195558	ERX4156567	PRJEB38719			No		Sensitive	S					S																99.56	1829188	51	tuberculosis	1.215
SAMEA112801653	WGS	PAIRED	ILLUMINA	ERS14809199	ERP010814								lineage4.8	lineage4.8		Mycobacterium tuberculosis	FZB	2023-08-01	ERR11067850	ERX10514780	PRJEB9680					Sensitive																						99.54	1786807	59	tuberculosis	1.135
SAMEA113556509	WGS	PAIRED	ILLUMINA	ERS15552632	ERP147779	Africa	MOZ	Maputo					lineage4.1.1.3	lineage4.1.1.3		Mycobacterium tuberculosis	FZB	2023-09-24	ERR11488977	ERX10895153	PRJEB62665					RR-TB																						92.95	1551030	50	tuberculosis	1.518
SAMN19113475	WGS	PAIRED	ILLUMINA	SRS8960855	SRP319622	Oceania	AUS	Northern Territory	2017	human	Homo sapiens	3	lineage1.2.1.2	lineage1.2.1.2		Mycobacterium tuberculosis	MDUPHL	2021-05-15	SRR14520057	SRX10865515	PRJNA729189					Sensitive																						99.42	1553936	53	tuberculosis	2.331
SAMEA2783197	WGS	PAIRED	ILLUMINA	ERS552942	ERP006738	Asia	THA						lineage4.2.2	lineage4.2.2	L4.2.2	Mycobacterium tuberculosis	SC	2016-01-19	ERR751760	ERX695442	PRJEB7056					Sensitive																						99.51	1572305	35	tuberculosis	1.589
SAMN36835084	WGS	PAIRED	ILLUMINA	SRS18500195	SRP453313	Asia	CHN	Shandong	2018	human	Homo sapiens	3	lineage2.2.1	lineage2.2.1	L4	Mycobacterium tuberculosis	SHANDONG PROVINCIAL HOSPITAL	2023-08-04	SRR25515335	SRX21245914	PRJNA1002108		As reported: phlegm		H37Rv	Sensitive																						99.57	1831081	65	tuberculosis	3.309
SAMN06234181	WGS	PAIRED	ILLUMINA	SRS1927394	SRP096979	Asia	THA	Makarak	2003	human	Homo sapiens	3	lineage2.2.1	lineage2.2.1		Mycobacterium tuberculosis	MAHIDOL UNIVERSITY	2017-01-18	SRR5184989	SRX2501012	PRJNA361483		sputum			XDR-TB																						99.52	1553343	36	tuberculosis	3.106
SAMEA3305054	WGS	PAIRED	ILLUMINA	ERS683728	ERP009839	Europe	CHE						lineage2.2.1	lineage2.2.1	L2	Mycobacterium tuberculosis	UNIVERSITY OF BASEL	2022-07-15	ERR789235	ERX779398	PRJEB8800					Pre-XDR-TB																						98.63	1404273	33	tuberculosis	2.898
SAMEA3231675	WGS	PAIRED	ILLUMINA	ERS652897	ERP008602	South America	ARG	Buenos Aires	2013	human	Homo sapiens	3	lineage4.1.2.1.1	lineage4.1.2.1.1	L4.1.2.1.1	Mycobacterium tuberculosis	NORWEGIAN INSTITUTE OF PUBLIC HEALTH	2015-02-19	ERR760746	ERX705507	PRJEB7669		sputum			MDR-TB																						99.27	1575282	30	tuberculosis	1.757
SAMEA7564134	WGS	PAIRED	ILLUMINA	ERS5320766	ERP125021	Asia	VNM						lineage2.2.1	lineage2.2.1		Mycobacterium tuberculosis	OUCRU-HCMC	2021-11-11	ERR4831819	ERX4701762	PRJEB41280					Sensitive	S				S	S	R	S	S				S		S	S	S	S	S	S	['CRyPTIC_reuse_table','Walker_2022']	99.51	1329118	45	tuberculosis	3.507
SAMN40465865	WGS	PAIRED	ILLUMINA	SRS20757026	SRP495384	Asia	IND			human	Homo sapiens	3	lineage2.2.1	lineage2.2.1		Mycobacterium tuberculosis	FIND, THE FOUNDATION FOR INNOVATIVE NEW DIAGNOSTICS	2024-03-15	SRR28351472	SRX23956682	PRJNA1087582		sputum			Pre-XDR-TB																						99.74	1717220	51	tuberculosis	2.593
SAMEA1405978	WGS	PAIRED	ILLUMINA	ERS083193	ERP000276								lineage3.1.1	lineage3.1.1		Mycobacterium tuberculosis	SC	2014-09-20	ERR114480	ERX091915	PRJEB2221					Sensitive																						99.46	1902596	43	tuberculosis	0.51
SAMEA1019142	WGS	PAIRED	ILLUMINA	ERS031547	ERP000276	Europe	GBR	Midlands	2006	human	Homo sapiens	3	lineage1.2.2.1	lineage1.2.2.1	L1.3.1	Mycobacterium tuberculosis	SC	2014-09-04	ERR046898	ERX023960	PRJEB2221					Sensitive					S		S					S	S								CRyPTIC_WHO2021_PMC7612554	99.09	1069483	16	tuberculosis	19.741
SAMD00603932	WGS	PAIRED	ILLUMINA	DRS329991	DRP010549	Asia	JPN	Hyogo, Kobe	2016	human	Homo sapiens	3	lineage2.2.1	lineage2.2.1		Mycobacterium tuberculosis	KIH	2023-09-20	DRR474099	DRX458328	PRJDB15809					Other																						99.58	1646142	101	tuberculosis	0.962
SAMEA7551466	WGS	PAIRED	ILLUMINA	ERS5308114	ERP124941	Europe	GBR						lineage4.8	lineage4.8		Mycobacterium tuberculosis	PUBLIC HEALTH ENGLAND	2021-11-10	ERR4818102	ERX4687944	PRJEB41201					HR-TB					S		R						S								Walker_2022	99.33	1823346	41	tuberculosis	1.636
SAMN40983363	WGS	PAIRED	ILLUMINA	SRS21039596	SRP502062	Asia	KAZ		2022	human	Homo sapiens	3	lineage2.2.1	lineage2.2.1		Mycobacterium tuberculosis	NIAID TB PORTALS PROGRAM	2024-04-16	SRR28706626	SRX24273629	PRJNA1074793		sputum			XDR-TB																						99.38	1439623	49	tuberculosis	1.063
SAMEA7550637	WGS	PAIRED	ILLUMINA	ERS5307287	ERP124941	Europe	GBR						lineage4.2.2	lineage4.2.2		Mycobacterium tuberculosis	PUBLIC HEALTH ENGLAND	2021-11-10	ERR4817275	ERX4687117	PRJEB41201					Sensitive					S		S						S								Walker_2022	92.41	1289844	29	tuberculosis	2.89
SAMEA6875512	WGS	PAIRED	ILLUMINA	ERS4603073	ERP122165	Europe	ESP	Valencia	2015				lineage1.1.2	lineage1.1.2	L1.1.2	Mycobacterium tuberculosis	Instituto_de_Biomedicina_de_Valencia	2022-06-11	ERR4195318	ERX4156738	PRJEB38719			No		Sensitive	S					S																99.37	1697613	90	tuberculosis	1.674
SAMEA3558375	WGS	PAIRED	ILLUMINA	ERS865524	ERP011639	Europe	PRT						lineage4.1.2.1	lineage4.1.2.1	L4.1.2.1	Mycobacterium tuberculosis	LSHTM	2015-12-10	ERR1034842	ERX1113640	PRJEB10385					MDR-TB	S	S			R	S	R			S		R	R	R							Coll_2018	99.51	1617443	34	tuberculosis	1.915
SAMEA1019276	WGS	PAIRED	ILLUMINA	ERS031567	ERP000276	Europe	GBR	Midlands	2007	human	Homo sapiens	3	lineage5.1.3	lineage5.1.3	L5.1.3	Mycobacterium africanum	SC	2014-09-04	ERR046918	ERX023980	PRJEB2221					RR-TB					S		S					S	S								CRyPTIC_WHO2021_PMC7612554	99.05	1079541	16	tuberculosis	18.667
SAMEA1556774	WGS	PAIRED	ILLUMINA	ERS142745	ERP001072	Africa	MWI	Karonga	2006	human	Homo sapiens	3	lineage4.3.4.2.1	lineage4.3.4.2.1	L4.3.4.2.1	Mycobacterium tuberculosis	SC	2012-10-23	ERR181694	ERX157804	PRJEB2794		sputum			Sensitive							S						S								Coll_2018	98.0	1733764	39	tuberculosis	1.55
SAMEA7545983	WGS	PAIRED	ILLUMINA	ERS5302639	ERP124939	South America	PER		2018				lineage2.2.1	lineage2.2.1		Mycobacterium tuberculosis	UNIVERSIDAD PERUANA CAYETANO HEREDIA	2021-11-10	ERR4812479	ERX4682469	PRJEB41199					Sensitive	S				S	S	S	S	S				S		S	S	S	S	S	S	['CRyPTIC_reuse_table','Walker_2022']	99.45	1631302	49	tuberculosis	1.073
SAMEA7546528	WGS	PAIRED	ILLUMINA	ERS5303183	ERP124939	South America	PER		2017				lineage4.3.2	lineage4.3.2		Mycobacterium tuberculosis	UNIVERSIDAD PERUANA CAYETANO HEREDIA	2021-11-10	ERR4813023	ERX4683013	PRJEB41199					MDR-TB	S	S			R	S	R	S	S				R	S	S	S	S	S	S	R	['CRyPTIC_reuse_table','Walker_2022']	99.53	1870979	70	tuberculosis	11.512
SAMEA113537515	WGS	PAIRED	ILLUMINA	ERS15533936	ERP147571	Africa	BWA						lineage4.3.4.2.1	lineage4.3.4.2.1		Mycobacterium tuberculosis	FZB	2023-09-16	ERR11465333	ERX10871490	PRJEB62480					Sensitive																						83.88	1243555	33	tuberculosis	2.152
SAMD00178619	WGS	PAIRED	ILLUMINA	DRS114096	DRP005599	Asia	VNM	Hanoi					lineage1.1.1.1	lineage1.1.1.1	L1.1.1.1	Mycobacterium tuberculosis	RIT_JATA	2019-11-18	DRR184657	DRX175138	PRJDB8544					HR-TB																						99.29	1800696	61	tuberculosis	1.079
SAMEA2534927	WGS	PAIRED	ILLUMINA	ERS458329	ERP010814	Europe	DEU						lineage3.1.3	lineage3.1.3	L3.2	Mycobacterium tuberculosis	FZB	2015-06-25	ERR552820	ERX511889	PRJEB9680					Sensitive					S		S					S	S	S							CRyPTIC_WHO2021_PMC7612554	99.48	1335295	29	tuberculosis	3.533
SAMEA11206966	WGS	PAIRED	ILLUMINA	ERS8856466	ERP134075	Africa	TZA		2016	human	Homo sapiens	3	lineage4.3.4.2.1	lineage4.3.4.2.1		Mycobacterium tuberculosis	UNIVERSITY OF BASEL, SWITZERLAND	2022-07-19	ERR7801321	ERX7369009	PRJEB49562					Sensitive																						90.26	1649417	52	tuberculosis	1.69
SAMEA2151588	WGS	PAIRED	ILLUMINA	ERS327659	ERP000192	Europe	RUS	Samara					lineage2.2.1	lineage2.2.1		Mycobacterium tuberculosis	SC	2014-03-04	ERR403316	ERX369677	PRJEB2138					MDR-TB																						99.51	1742271	39	tuberculosis	1.104
SAMEA2782986	WGS	PAIRED	ILLUMINA	ERS552731	ERP006738	Asia	THA						lineage2.1	lineage2.1	L2.1	Mycobacterium tuberculosis	SC	2016-01-09	ERR752234	ERX695916	PRJEB7056					MDR-TB																						99.64	1585852	36	tuberculosis	1.846
SAMN02599013	WGS	PAIRED	['ILLUMINA','ILLUMINA']	SRS559737		Asia	IND	Tiruvallur	2002	human	Homo sapiens	3	lineage1.1.2	lineage1.1.2	L1.1.2	Mycobacterium tuberculosis			['SRR1174292','SRR1172886']	['SRX473418','SRX474470']	PRJNA235678		sputum			Sensitive																						96.85	3231206	66	tuberculosis	1.499
SAMN19688240	WGS	PAIRED	ILLUMINA	SRS9197860	SRP323639	Europe	MDA		2019	human	Homo sapiens	3	lineage4.2.1	lineage4.2.1		Mycobacterium tuberculosis	SIMON FRASER UNIVERSITY	2021-06-13	SRR14801451	SRX11134471	PRJNA736718					MDR-TB																						99.45	1106501	37	tuberculosis	1.146
SAMEA112805251	WGS	PAIRED	ILLUMINA	ERS14812797	ERP010814								lineage4.3.3	lineage4.3.3		Mycobacterium tuberculosis	FZB	2023-07-21	ERR11081443	ERX10528811	PRJEB9680					MDR-TB																						99.72	1711284	52	tuberculosis	1.035
SAMEA7526783	WGS	PAIRED	ILLUMINA	ERS5283255	ERP124850	Asia	IND	Mumbai					lineage2.2.1	lineage2.2.1		Mycobacterium tuberculosis	FOUNDATION FOR MEDICAL RESEARCH INDIA	2021-11-09	ERR4798226	ERX4667647	PRJEB41116					Pre-XDR-TB	S	S				S	R	S	R				R			S		R	S		Walker_2022	99.5	1666508	53	tuberculosis	0.931
SAMEA9976234	WGS	PAIRED	ILLUMINA	ERS7654513	ERP123401	South America	PER	Lima	2010	human	Homo sapiens	3	lineage4.1.2.1	lineage4.1.2.1		Mycobacterium tuberculosis	IMPERIAL COLLEGE LONDON	2021-10-15	ERR6865537	ERX6488965	PRJEB39837					Sensitive																						99.58	1571918	53	tuberculosis	0.623
SAMN16521964	WGS	PAIRED	ILLUMINA	SRS7571069	SRP288262	Africa	TZA		2014	human	Homo sapiens	3	lineage3.1.1	lineage3.1.1		Mycobacterium tuberculosis	SWISSTPH	2020-10-23	SRR12882149	SRX9348084	PRJNA670836		sputum			Sensitive																						99.22	1193620	36	tuberculosis	1.791
SAMN19135942	WGS	PAIRED	ILLUMINA	SRS8959894	SRP319611	Asia	CHN	Shanghai	2014	human	Homo sapiens	3	lineage2.2.1.1	lineage2.2.1.1		Mycobacterium tuberculosis	FUDAN UNIVERSITY	2021-05-15	SRR14519129	SRX10864604	PRJNA729588		sputum			Sensitive																						99.59	1881361	63	tuberculosis	0.907
SAMN41148868	WGS	PAIRED	ILLUMINA	SRS21175445	SRP338930	North America	USA	New York state	2023	human	Homo sapiens	3	lineage1.2.1.2	lineage1.2.1.2		Mycobacterium tuberculosis	WADSWORTH CENTER	2024-05-01	SRR28860180	SRX24419982	PRJNA766641					Sensitive																						99.39	1594182	52	tuberculosis	1.518
SAMD00603989	WGS	PAIRED	ILLUMINA	DRS330048	DRP010549	Asia	JPN	Hyogo, Kobe	2017	human	Homo sapiens	3	lineage4.3.3	lineage4.3.3		Mycobacterium tuberculosis	KIH	2023-09-20	DRR474156	DRX458385	PRJDB15809					HR-TB																						99.85	1558598	97	tuberculosis	0.745
SAMEA7554702	WGS	PAIRED	ILLUMINA	ERS5311346	ERP124941	Europe	GBR						lineage4.1.3	lineage4.1.3		Mycobacterium tuberculosis	PUBLIC HEALTH ENGLAND	2021-11-11	ERR4821334	ERX4691176	PRJEB41201					Sensitive					S		S						S								Walker_2022	72.8	1234714	26	tuberculosis	3.454
SAMN08732256	WGS	PAIRED	ILLUMINA	SRS3061575	SRP128089					human	Homo sapiens	3	lineage4.1.2.1	lineage4.1.2.1		Mycobacterium tuberculosis	SAN RAFFAELE	2018-03-20	SRR6855760	SRX3811029	PRJNA428596					Sensitive																						99.32	735095	30	tuberculosis	3.971
SAMN12551184	WGS	PAIRED	ILLUMINA	SRS5322174	SRP219763	Asia	CHN	Shenzhen	2017	human	Homo sapiens	3	lineage2.2.1	lineage2.2.1	L2	Mycobacterium tuberculosis	FUDAN UNIVERSITY	2019-08-30	SRR10040242	SRX6775087	PRJNA559678		sputum			MDR-TB																						99.51	1830364	62	tuberculosis	0.942
SAMN03300621	WGS	PAIRED	ILLUMINA	SRS838489	SRP053287				2010	domestic cattle	Bos taurus	2	La1.7.1	La1.7.1	La1	Mycobacterium bovis	USDA-NVSL-DBL	2017-10-21	SRR1792263	SRX867925	PRJNA251692					Other																						96.76	1485230	18	tuberculosis	13.191
SAMN01908840	WGS	PAIRED	ILLUMINA	SRS388909	SRP018402	Asia	CHN						lineage2.2.1	lineage2.2.1	L2.2.1	Mycobacterium tuberculosis	BGI	2015-09-05	SRR671816	SRX225130	PRJNA187550					MDR-TB		S					R	S						R				S			CRyPTIC_WHO2021_PMC7612554	99.48	1738903	36	tuberculosis	1.417
SAMEA7527047	WGS	PAIRED	ILLUMINA	ERS5283519	ERP124850	Asia	IND	Mumbai					lineage4.8	lineage4.8		Mycobacterium tuberculosis	FOUNDATION FOR MEDICAL RESEARCH INDIA	2021-11-10	ERR4798488	ERX4667911	PRJEB41116					Other	S	S				S		S	S							S		S	S		Walker_2022	99.61	1638197	54	tuberculosis	0.423
SAMN31673256	WGS	PAIRED	ILLUMINA	SRS15724496	SRP407089	Oceania	AUS	NSW	2018	human	Homo sapiens	3	lineage1.1.2	lineage1.1.2		Mycobacterium tuberculosis	INSTITUTE OF CLINICAL PATHOLOGY AND MEDICAL RESEARCH	2022-11-09	SRR22251514	SRX18228214	PRJNA899911					Sensitive																						98.97	1466791	39	tuberculosis	3.725
SAMEA1530690	WGS	PAIRED	ILLUMINA	ERS141773	ERP001072	Africa	MWI	Karonga	2000	human	Homo sapiens	3	lineage4.3.4.1	lineage4.3.4.1	L4.3.4.1	Mycobacterium tuberculosis	SC	2012-10-12	ERR176702	ERX152848	PRJEB2794		sputum			Sensitive																						99.66	1452727	33	tuberculosis	1.956
SAMEA5164061	WGS	PAIRED	ILLUMINA	ERS2971784	ERP112727								lineage4.7	lineage4.7		Mycobacterium tuberculosis	WELLCOME SANGER INSTITUTE	2020-04-19	ERR4024754	ERX4026142	PRJEB30294					Sensitive																						99.68	1447848	49	tuberculosis	0.611
SAMN13568518	WGS	PAIRED	ILLUMINA	SRS5925170	SRP239172	South America	PER	Lima	2014	human	Homo sapiens	3	lineage4.3.3	lineage4.3.3	L4	Mycobacterium tuberculosis	RADBOUDUMC	2019-12-31	SRR10808609	SRX7482286	PRJNA595834		sputum			Sensitive																						99.54	1692367	58	tuberculosis	1.565
SAMEA104362511	WGS	PAIRED	ILLUMINA	ERS1987489	ERP104985	South America	PER						lineage4.7	lineage4.7		Mycobacterium tuberculosis	UNIVERSIDAD PERUANA CAYETANO HEREDIA, PERU	2021-10-17	ERR2184670	ERX2240837	PRJEB23245					Sensitive	S				S	S	S	S	S				S		S	S	S	S	S	S	['CRyPTIC_reuse_table','Walker_2022']	99.66	1740260	66	tuberculosis	7.733
SAMEA112801395	WGS	PAIRED	ILLUMINA	ERS14808941	ERP010814								lineage2.2.1	lineage2.2.1		Mycobacterium tuberculosis	FZB	2023-07-21	ERR11067565	ERX10514495	PRJEB9680					MDR-TB																						99.43	1751372	57	tuberculosis	1.687
SAMEA7550967	WGS	PAIRED	ILLUMINA	ERS5307616	ERP124941	Europe	GBR						lineage4.8	lineage4.8		Mycobacterium tuberculosis	PUBLIC HEALTH ENGLAND	2021-11-10	ERR4817604	ERX4687446	PRJEB41201					Sensitive																						99.36	1793887	40	tuberculosis	1.601
SAMN08626155	WGS	PAIRED	ILLUMINA	SRS3034596	SRP134826	Asia	CHN	Jilin	2007	human	Homo sapiens	3	lineage2.2.1	lineage2.2.1	L2.2.1	Mycobacterium tuberculosis	BEIJING INSTITUTE OF GENOMICS,CHINESE ACADEMY OF SCIENCES	2018-03-12	SRR6824348	SRX3781049	PRJNA436454		sputum			MDR-TB																						99.58	1785764	61	tuberculosis	0.922
SAMN30963905	WGS	PAIRED	ILLUMINA	SRS15207460	SRP338930	North America	USA	New York state	2018	human	Homo sapiens	3	lineage3.1.2.1	lineage3.1.2.1		Mycobacterium tuberculosis	WADSWORTH CENTER	2022-09-22	SRR21677243	SRX17675569	PRJNA766641					Sensitive																						99.64	942478	49	tuberculosis	3.392
SAMEA2400071	WGS	PAIRED	ILLUMINA	ERS421971	ERP005265								La1.8.1	La1.8.1	La1	Mycobacterium bovis	SC	2014-07-18	ERR564281	ERX523306	PRJEB5830					Other																						99.45	1637209	38	tuberculosis	2.997
SAMEA8718297	WGS	PAIRED	ILLUMINA	ERS6402743	ERP128647	Africa	ZAF						lineage1.2.2.1	lineage1.2.2.1		Mycobacterium tuberculosis	CTB/NICD	2022-03-15	ERR8975046	ERX5543403	PRJEB44577					MDR-TB	S				I	R	R	S	S				R		S	S	S	R	S	R	CRyPTIC_reuse_table	99.31	1717405	59	tuberculosis	1.656
SAMN08708996	WGS	PAIRED	ILLUMINA	SRS3041302	SRP128089					human	Homo sapiens	3	lineage2.2.1	lineage2.2.1		Mycobacterium tuberculosis	SAN RAFFAELE	2018-03-14	SRR6832407	SRX3788635	PRJNA428596					HR-TB																						99.39	2413803	51	tuberculosis	1.909
SAMN08376218	WGS	PAIRED	ILLUMINA	SRS2841349	SRP130118	Asia	IDN	Bandung	2014	human	Homo sapiens	3	lineage4.8	lineage4.8	L4	Mycobacterium tuberculosis	RADBOUDUMC	2018-01-18	SRR6480431	SRX3570351	PRJNA430531		cerebrospinal fluid			HR-TB																						99.67	1606662	34	tuberculosis	2.882
SAMEA9976082	WGS	PAIRED	ILLUMINA	ERS7654362	ERP123401	South America	PER	Lima	2010	human	Homo sapiens	3	lineage4.3.4.2	lineage4.3.4.2		Mycobacterium tuberculosis	IMPERIAL COLLEGE LONDON	2021-11-17	ERR6865386	ERX6488814	PRJEB39837					Sensitive																						99.85	1583020	51	tuberculosis	1.292
SAMEA1707160	WGS	PAIRED	ILLUMINA	ERS181577	ERP000192	Europe	RUS	Samara	2010	human	Homo sapiens	3	lineage4.2.1	lineage4.2.1	L4.2.1	Mycobacterium tuberculosis	SC	2013-03-08	ERR234669	ERX209174	PRJEB2138					Pre-XDR-TB	S	S			S		R		R				R	R				R			CRyPTIC_WHO2021_PMC7612554	99.41	1815931	41	tuberculosis	0.238
SAMN02360622	WGS	PAIRED	['ILLUMINA','ILLUMINA']	SRS487956		Asia	KOR			human	Homo sapiens	3	lineage2.2.1	lineage2.2.1	L2.2.1	Mycobacterium tuberculosis			['SRR1003102','SRR1003103']	['SRX360545','SRX360544']	PRJNA219833					Pre-XDR-TB																						99.21	2307287	51	tuberculosis	2.059
SAMN13208080	WGS	PAIRED	ILLUMINA	SRS5609793	SRP228479	Asia	GEO	Tbilisi	2017	human	Homo sapiens	3	lineage2.2.1	lineage2.2.1		Mycobacterium tuberculosis	NIH / NIAID	2019-11-05	SRR10397204	SRX7097423	PRJNA587747		sputum			MDR-TB																						99.53	1771839	58	tuberculosis	0.846
SAMEA1018892	WGS	PAIRED	ILLUMINA	ERS031506	ERP000276	Europe	GBR	Midlands	2006	human	Homo sapiens	3	lineage3.1.1	lineage3.1.1	L3.1.1	Mycobacterium tuberculosis	SC	2014-09-04	ERR046857	ERX023919	PRJEB2221					Sensitive					S		S					S	S								CRyPTIC_WHO2021_PMC7612554	99.3	1087516	17	tuberculosis	15.26
SAMN34294145	WGS	PAIRED	ILLUMINA	SRS17387275	SRP433800	Europe	UKR		2021	human	Homo sapiens	3	lineage2.2.1	lineage2.2.1		Mycobacterium tuberculosis	NIH / NIAID	2023-04-21	SRR24255935	SRX20052015	PRJNA958249		sputum			MDR-TB																						99.35	1718493	53	tuberculosis	1.366
SAMN08708716	WGS	PAIRED	ILLUMINA	SRS3040869	SRP128089	Europe	UKR			human	Homo sapiens	3	lineage2.2.1	lineage2.2.1		Mycobacterium tuberculosis	SAN RAFFAELE	2018-03-14	SRR6832187	SRX3788203	PRJNA428596					Sensitive	S	S			S		S	S	S			S	S	S				S			CRyPTIC_WHO2021_PMC7612554	99.4	1606640	34	tuberculosis	2.826
SAMEA112799317	WGS	PAIRED	ILLUMINA	ERS14806863	ERP010814								lineage4.8	lineage4.8		Mycobacterium tuberculosis	FZB	2023-07-20	ERR11049138	ERX10495928	PRJEB9680					Sensitive																						99.57	1672137	56	tuberculosis	1.246
SAMN36835168	WGS	PAIRED	ILLUMINA	SRS18500431	SRP453313	Asia	CHN	Shandong	2017	human	Homo sapiens	3	lineage2.2.1	lineage2.2.1	L4	Mycobacterium tuberculosis	SHANDONG PROVINCIAL HOSPITAL	2023-08-04	SRR25515748	SRX21246151	PRJNA1002108		As reported: phlegm		H37Rv	MDR-TB																						99.57	1880061	66	tuberculosis	3.181
SAMEA113981292	WGS	PAIRED	ILLUMINA	ERS15964177	ERP111748	Europe	PRT		2021				lineage4.3.3	lineage4.3.3		Mycobacterium tuberculosis	NATIONAL INSTITUTE OF HEALTH DR. RICARDO JORGE	2023-10-05	ERR11641179	ERX11043168	PRJEB29446					Sensitive																						99.6	1639675	56	tuberculosis	1.563
SAMN06091738	WGS	PAIRED	ILLUMINA	SRS1827748	SRP094134	Asia	VNM	Ho Chi Minh City		human	Homo sapiens	3	lineage4.5	lineage4.5	L4.5	Mycobacterium tuberculosis	UNIVERSITY OF MELBOURNE	2016-11-30	SRR5065316	SRX2385683	PRJNA355614		sputum			Other																						99.55	1010066	33	tuberculosis	3.727
SAMN03647842	WGS	PAIRED	ILLUMINA	SRS990150	SRP061066	Europe	GBR						lineage1.1.3.1	lineage1.1.3.1	L1.1.3.1	Mycobacterium tuberculosis	UNIVERSITY OF OXFORD	2015-07-22	SRR2100669	SRX1095363	PRJNA282721					Other					S		S					S	S								CRyPTIC_WHO2021_PMC7612554	99.1	2311044	51	tuberculosis	0.576
SAMN03648172	WGS	PAIRED	ILLUMINA	SRS991449	SRP061066	Europe	GBR						lineage4.2.2.2	lineage4.2.2.2	L4.2.2.2	Mycobacterium tuberculosis	UNIVERSITY OF OXFORD	2015-07-15	SRR2100925	SRX1095619	PRJNA282721					MDR-TB	S	S			S		R	S	S				R	R				S			CRyPTIC_WHO2021_PMC7612554	99.4	1843244	42	tuberculosis	1.281
SAMN04385678	WGS	PAIRED	ILLUMINA	SRS1237692	SRP068011	Europe	ITA		2012	human	Homo sapiens	3	lineage4.2.1	lineage4.2.1		Mycobacterium tuberculosis	SAN RAFFAELE INSTITUTE	2016-01-05	SRR3085294	SRX1516951	PRJNA306588					MDR-TB																						99.19	1103351	22	tuberculosis	8.11
SAMEA4744480	WGS	PAIRED	ILLUMINA	ERS2564591	ERP109440	South America	BRA		2004	human	Homo sapiens	3	lineage4.3.3	lineage4.3.3	L4	Mycobacterium tuberculosis	NORWEGIAN INSTITUTE OF PUBLIC HEALTH	2018-07-12	ERR2652987	ERX2669441	PRJEB27366					Sensitive																						99.37	999521	37	tuberculosis	9.445
SAMEA2785432	WGS	PAIRED	ILLUMINA	ERS555154	ERP001072	Africa	MWI	Karonga					lineage4.3.4.1	lineage4.3.4.1		Mycobacterium tuberculosis	THE WELLCOME TRUST SANGER INSTITUTE	2016-01-09	ERR779658	ERX770085	PRJEB2794					Sensitive																						99.32	922348	21	tuberculosis	7.731
SAMN27519974	WGS	PAIRED	ILLUMINA	SRS12572387	SRP369525	Asia	GEO	Tbilisi	2020	human	Homo sapiens	3	lineage4.8	lineage4.8		Mycobacterium tuberculosis	NIH / NIAID	2022-04-11	SRR18715278	SRX14815850	PRJNA825524		sputum			HR-TB																						99.59	1255822	40	tuberculosis	2.444
SAMEA112750733	WGS	PAIRED	ILLUMINA	ERS14745424	ERP111748	Europe	PRT		2022				lineage4.7	lineage4.7		Mycobacterium tuberculosis	NATIONAL INSTITUTE OF HEALTH DR. RICARDO JORGE	2023-03-11	ERR10969265	ERX10406511	PRJEB29446					Other																						98.38	1612573	51	tuberculosis	1.747
SAMN35981850	WGS	PAIRED	ILLUMINA	SRS18230966	SRP448193					human	Homo sapiens	3	lineage2.2.1	lineage2.2.1		Mycobacterium tuberculosis	CHINESE CENTER FOR DISEASE CONTROL AND PREVENTION	2023-07-09	SRR25207243	SRX20953990	PRJNA987438		sputum			MDR-TB																						99.5	1895167	65	tuberculosis	1.449
SAMEA112804327	WGS	PAIRED	ILLUMINA	ERS14811873	ERP010814								lineage2.2.1	lineage2.2.1		Mycobacterium tuberculosis	FZB	2023-07-20	ERR11044647	ERX10491438	PRJEB9680					Sensitive																						99.51	1755572	60	tuberculosis	1.787
SAMN08215411	WGS	PAIRED	ILLUMINA	SRS2775035	SRP119652	North America	CAN	British Columbia	2013	human	Homo sapiens	3	lineage4.1.1.1	lineage4.1.1.1	L4	Mycobacterium tuberculosis	BC CENTRE FOR DISEASE CONTROL PUBLIC HEALTH LABORATORY	2022-06-01	SRR6398084	SRX3491154	PRJNA413593					HR-TB					S		R					S	S	S							CRyPTIC_WHO2021_PMC7612554	99.42	1980920	57	tuberculosis	1.221
SAMN17019742	WGS	PAIRED	ILLUMINA	SRS7863284	SRP297425	Europe	BLR	Minsk		human	Homo sapiens	3	lineage2.2.1	lineage2.2.1		Mycobacterium tuberculosis	NIH / NIAID	2020-12-09	SRR13232548	SRX9664789	PRJNA683067		sputum			Pre-XDR-TB																						99.32	1665423	55	tuberculosis	1.742
SAMN30157974	WGS	PAIRED	ILLUMINA	SRS14572953	SRP390552	Asia	CHN	Guangdong	2017	human	Homo sapiens	3	lineage4.4.2	lineage4.4.2		Mycobacterium tuberculosis	CENTRE FOR TUBERCULOSIS CONTROL OF GUANGDONG PROVINCE	2022-08-08	SRR20969531	SRX16987189	PRJNA866200		sputum			Sensitive																						99.48	1860370	64	tuberculosis	0.477
SAMEA7546693	WGS	PAIRED	ILLUMINA	ERS5303348	ERP124939	South America	PER		2016				lineage4.3.2;lineage2.2.1	lineage2.2.1		Mycobacterium tuberculosis	UNIVERSIDAD PERUANA CAYETANO HEREDIA	2021-11-10	ERR4813188	ERX4683178	PRJEB41199					Pre-XDR-TB	R	S			I	I	R	R	S				R	R	S	S	S	R	S	R	['Walker_2022','CRyPTIC_reuse_table']	99.61	1856107	64	tuberculosis	0.93
SAMN30157686	WGS	PAIRED	ILLUMINA	SRS14573474	SRP390552	Asia	CHN	Guangdong	2016	human	Homo sapiens	3	lineage2.2.1	lineage2.2.1		Mycobacterium tuberculosis	CENTRE FOR TUBERCULOSIS CONTROL OF GUANGDONG PROVINCE	2022-08-08	SRR20970021	SRX16987710	PRJNA866200		sputum			Other																						99.53	1825680	62	tuberculosis	0.872
SAMEA112803309	WGS	PAIRED	ILLUMINA	ERS14810855	ERP010814								lineage4.1.2.1	lineage4.1.2.1		Mycobacterium tuberculosis	FZB	2023-07-20	ERR11043606	ERX10490397	PRJEB9680					Sensitive																						99.53	1309813	44	tuberculosis	2.724
SAMEA7547320	WGS	PAIRED	ILLUMINA	ERS5303974	ERP124940	South America	BRA		2017				lineage4.3.4.1	lineage4.3.4.1		Mycobacterium tuberculosis	BRAZIL	2021-11-10	ERR4813814	ERX4683804	PRJEB41200					Pre-XDR-TB	S				S	S	R	S	R				R			S	S	R	S	R	['Walker_2022','CRyPTIC_reuse_table']	99.78	1756959	61	tuberculosis	1.839
SAMN13568090	WGS	PAIRED	ILLUMINA	SRS5925592	SRP239172	Asia	IDN	Bandung	2015	human	Homo sapiens	3	lineage4.1.2	lineage4.1.2	L4	Mycobacterium tuberculosis	RADBOUDUMC	2019-12-31	SRR10809200	SRX7482715	PRJNA595834		sputum			Sensitive																						99.48	1741768	59	tuberculosis	1.541
SAMN41154826	WGS	PAIRED	ILLUMINA	SRS21182664	SRP399923	Oceania	AUS	Victoria	2023	human	Homo sapiens	3	lineage4.5	lineage4.5		Mycobacterium tuberculosis	MDUPHL	2024-05-01	SRR28868384	SRX24428093	PRJNA857537					Sensitive																						99.66	1523437	50	tuberculosis	2.756
SAMEA7555921	WGS	PAIRED	ILLUMINA	ERS5312563	ERP124948	Europe	DEU						lineage4.1.2.1	lineage4.1.2.1		Mycobacterium tuberculosis	IML GAUTING	2021-11-11	ERR4822499	ERX4692489	PRJEB41208					Sensitive	S				S	S	S	S	S				S		S	S	S	S	S	S	['CRyPTIC_reuse_table','Walker_2022']	99.54	1722836	59	tuberculosis	1.697
SAMN06092691	WGS	PAIRED	ILLUMINA	SRS1829793	SRP094134	Asia	VNM	Ho Chi Minh City		human	Homo sapiens	3	lineage2.2.1	lineage2.2.1	L2.2.1	Mycobacterium tuberculosis	UNIVERSITY OF MELBOURNE	2016-12-01	SRR5067552	SRX2387850	PRJNA355614		sputum			Sensitive																						99.5	1409589	47	tuberculosis	3.367
SAMN07659407	WGS	PAIRED	ILLUMINA	SRS2520334	SRP117784	Europe	GBR	Oxford	2016	human	Homo sapiens	3	lineage1.1.2	lineage1.1.2	L1.1.2	Mycobacterium tuberculosis	MODMEDMICOXFORD	2017-10-27	SRR6044891	SRX3191955	PRJNA401515					Sensitive					S		S					S	S								CRyPTIC_WHO2021_PMC7612554	99.08	1759154	51	tuberculosis	3.331
SAMEA7541400	WGS	PAIRED	ILLUMINA	ERS5297853	ERP124931	Africa	ZAF						lineage2.2.1	lineage2.2.1		Mycobacterium tuberculosis	CTB/NICD	2021-11-11	ERR4808863	ERX4678403	PRJEB41191					Sensitive	S				S	S	S	S	S				S		S	S	S	S	S	S	['CRyPTIC_reuse_table','Walker_2022']	99.65	1619838	55	tuberculosis	1.743
SAMN12565688	WGS	PAIRED	ILLUMINA	SRS5271112	SRP218410	Africa	ZAF	Durban	2017	human	Homo sapiens	3	lineage4.4.1.1.1	lineage4.4.1.1.1	L4	Mycobacterium tuberculosis	UNIVERSITY COLLEGE LONDON	2019-08-15	SRR9971043	SRX6718576	PRJNA559528		sputum			Pre-XDR-TB																						99.63	1587041	53	tuberculosis	1.591
SAMN39287235	WGS	PAIRED	ILLUMINA	SRS20075899	SRP399923	Oceania	AUS	Victoria	2022	human	Homo sapiens	3	lineage1.2.1.2.1	lineage1.2.1.2.1		Mycobacterium tuberculosis	MDUPHL	2024-01-07	SRR27450331	SRX23122346	PRJNA857537					HR-TB																						99.4	1442689	50	tuberculosis	2.604
SAMEA104684905	WGS	PAIRED	ILLUMINA	ERS2286288	ERP107468	Europe	FIN		2014				lineage4.8	lineage4.8		Mycobacterium tuberculosis	NATIONAL INSTITUTE FOR HEALTH AND WELFARE	2018-05-04	ERR2503362	ERX2522605	PRJEB25543					Sensitive																						99.68	315870	17	tuberculosis	14.837
SAMEA4798807	WGS	PAIRED	ILLUMINA	ERS2618727	ERP109980	Africa	COD	Kinshasa	2008	human	Homo sapiens	3	lineage4.7	lineage4.7	L4.7	Mycobacterium tuberculosis	INSTITUTE OF TROPICAL MEDICINE	2018-10-09	ERR2707092	ERX2721371	PRJEB27847		sputum			Sensitive																						99.71	1552088	54	tuberculosis	2.416
SAMEA7129309	WGS	PAIRED	ILLUMINA	ERS4889809	ERP123265					human	Homo sapiens	3	lineage4.1.3	lineage4.1.3		Mycobacterium tuberculosis	IHU - MEDITERRANEE INFECTION	2020-08-15	ERR4407537	ERX4359685	PRJEB39715					Sensitive																						99.31	336494	18	tuberculosis	12.338
SAMEA5056407	WGS	PAIRED	ILLUMINA	ERS2867582	ERP111748	Europe	PRT		2014				lineage4.3.4.2	lineage4.3.4.2	L4.3.4.2	Mycobacterium tuberculosis	NATIONAL INSTITUTE OF HEALTH DR. RICARDO JORGE	2018-11-09	ERR2864253	ERX2870508	PRJEB29446					Pre-XDR-TB																						99.26	1765762	40	tuberculosis	4.863
SAMN04633300	WGS	PAIRED	ILLUMINA	SRS1540483	SRP075210	Europe	MDA		2015	human	Homo sapiens	3	lineage4.3.3	lineage4.3.3		Mycobacterium tuberculosis	BI	2016-07-05	SRR3743476	SRX1897618	PRJNA318002		sputum			MDR-TB																						98.55	1596211	34	tuberculosis	2.227
SAMEA112805474	WGS	PAIRED	ILLUMINA	ERS14813020	ERP010814								lineage4.1.2.1	lineage4.1.2.1		Mycobacterium tuberculosis	FZB	2023-07-21	ERR11081738	ERX10529107	PRJEB9680					Sensitive																						99.5	1518935	52	tuberculosis	1.552
SAMN31030609	WGS	PAIRED	ILLUMINA	SRS15257553	SRP399923	Oceania	AUS	Victoria	2017	human	Homo sapiens	3	lineage2.2.1	lineage2.2.1		Mycobacterium tuberculosis	MDUPHL	2022-09-27	SRR21732079	SRX17728089	PRJNA857537					Sensitive																						99.57	1718586	60	tuberculosis	2.237
SAMEA7529157	WGS	PAIRED	ILLUMINA	ERS5285626	ERP124850	Asia	IND	Mumbai					lineage2.2.1	lineage2.2.1		Mycobacterium tuberculosis	FOUNDATION FOR MEDICAL RESEARCH INDIA	2021-11-11	ERR4800571	ERX4669986	PRJEB41116					Pre-XDR-TB		S						S													Walker_2022	99.48	1556368	51	tuberculosis	1.104
SAMN08214820	WGS	PAIRED	ILLUMINA	SRS2774424	SRP119652	North America	CAN	British Columbia	2005	human	Homo sapiens	3	lineage2.2.1	lineage2.2.1	L2	Mycobacterium tuberculosis	BC CENTRE FOR DISEASE CONTROL PUBLIC HEALTH LABORATORY	2017-12-22	SRR6397615	SRX3490543	PRJNA413593					HR-TB					S		R					S	S	R							CRyPTIC_WHO2021_PMC7612554	99.58	1843717	53	tuberculosis	1.58
SAMN36834615	WGS	PAIRED	ILLUMINA	SRS18500299	SRP453313	Asia	CHN	Shandong	2017	human	Homo sapiens	3	lineage2.2.1	lineage2.2.1	L4	Mycobacterium tuberculosis	SHANDONG PROVINCIAL HOSPITAL	2023-08-04	SRR25515882	SRX21246017	PRJNA1002108		As reported: phlegm		H37Rv	Sensitive																						99.5	1889715	63	tuberculosis	3.202
SAMEA5282328	WGS	PAIRED	ILLUMINA	ERS3089596	ERP113530								lineage4.5	lineage4.5		Mycobacterium tuberculosis	INSTITUTE OF TROPICAL MEDICINE	2019-05-31	ERR3132078	ERX3161309	PRJEB31023					HR-TB																						99.6	880766	49	tuberculosis	2.256
SAMN39286893	WGS	PAIRED	ILLUMINA	SRS20075807	SRP399923	Oceania	AUS	Victoria	2021	human	Homo sapiens	3	lineage1.2.1.2	lineage1.2.1.2		Mycobacterium tuberculosis	MDUPHL	2024-01-07	SRR27450422	SRX23122255	PRJNA857537					Sensitive																						99.42	1382725	47	tuberculosis	3.343
SAMEA7551972	WGS	PAIRED	ILLUMINA	ERS5308620	ERP124941	Europe	GBR						lineage4.2.1	lineage4.2.1		Mycobacterium tuberculosis	PUBLIC HEALTH ENGLAND	2021-11-10	ERR4818608	ERX4688450	PRJEB41201					Sensitive					S		S						S								Walker_2022	98.88	1857245	40	tuberculosis	1.045
SAMEA1118533	WGS	PAIRED	ILLUMINA	ERS2397942	ERP107961	Europe	GBR	England					lineage4.4.1.1	lineage4.4.1.1	L4.4.1.1	Mycobacterium tuberculosis	PHE	2022-07-12	ERR2513352	ERX2532562	PRJEB25991					Pre-XDR-TB	S	S			R		R	S	R			R	R	R				R			Walker_2022	99.66	1909774	43	tuberculosis	0.982
SAMN07956570	WGS	PAIRED	ILLUMINA	SRS2661539	SRP123873	Europe	RUS		2014	human	Homo sapiens	3	lineage2.2.1	lineage2.2.1		Mycobacterium tuberculosis	ST. PETERSBURG PASTEUR INSTITUTE	2017-11-05	SRR6257016	SRX3363512	PRJNA352769					Pre-XDR-TB																						99.84	1196896	48	tuberculosis	1.933
SAMN41146865	WGS	PAIRED	ILLUMINA	SRS21173953	SRP338930	North America	USA	New York state	2023	human	Homo sapiens	3	lineage4.5	lineage4.5		Mycobacterium tuberculosis	WADSWORTH CENTER	2024-05-01	SRR28858434	SRX24418484	PRJNA766641					Sensitive																						99.61	1743018	57	tuberculosis	0.765
SAMEA6617391	WGS	PAIRED	ILLUMINA	ERS4381124	ERP118828	Africa	ZAF		2001	human	Homo sapiens	3	lineage2.2.1.1	lineage2.2.1.1		Mycobacterium tuberculosis	STELLENBOSCH UNIVERSITY	2021-05-07	ERR5758455	ERX5468107	PRJEB35725		sputum			Sensitive																						99.55	1861063	42	tuberculosis	2.79
SAMEA7546627	WGS	PAIRED	ILLUMINA	ERS5303282	ERP124939	South America	PER						lineage4.3.4.2	lineage4.3.4.2		Mycobacterium tuberculosis	UNIVERSIDAD PERUANA CAYETANO HEREDIA	2021-11-10	ERR4813122	ERX4683112	PRJEB41199					Pre-XDR-TB																						99.84	1830348	63	tuberculosis	1.492
SAMEA1117661	WGS	PAIRED	ILLUMINA	ERS2397070	ERP107961	Europe	GBR	England					lineage4.8	lineage4.8	L4.8	Mycobacterium tuberculosis	PHE	2022-07-23	ERR2512480	ERX2531690	PRJEB25991					Sensitive					S		S					S	S								Walker_2022	99.69	1886754	64	tuberculosis	0.953
SAMEA8994120	WGS	PAIRED	ILLUMINA	ERS6676813	ERP127219	Africa	RWA		2007	human	Homo sapiens	3	lineage4.6.1.2	lineage4.6.1.2		Mycobacterium tuberculosis	INSTITUTE OF TROPICAL MEDICINE	2021-09-30	ERR6358821	ERX5990355	PRJEB43270		sputum			MDR-TB																						99.69	1585190	54	tuberculosis	2.439
SAMEA7551074	WGS	PAIRED	ILLUMINA	ERS5307723	ERP124941	Europe	GBR						lineage3	lineage3		Mycobacterium tuberculosis	PUBLIC HEALTH ENGLAND	2021-11-10	ERR4817711	ERX4687553	PRJEB41201					HR-TB					S		R						S								Walker_2022	99.6	1717264	38	tuberculosis	1.983
SAMN02231108	WGS	PAIRED	['ILLUMINA','ILLUMINA','ILLUMINA','ILLUMINA']	SRS485055		Africa	MLI	Point G Hospital		human	Homo sapiens	3	lineage4.1.1.3	lineage4.1.1.3	L4.1.1.3	Mycobacterium tuberculosis			['SRR998675','SRR998672','SRR998673','SRR998674']	['SRX356914','SRX356912','SRX356913']	PRJNA211639		As reported: bodily fluid			Sensitive																						99.45	5239814	122	tuberculosis	1.182
SAMEA7555849	WGS	PAIRED	ILLUMINA	ERS5312492	ERP124948								lineage4.1.2.1	lineage4.1.2.1		Mycobacterium tuberculosis	IML GAUTING	2021-11-11	ERR4822428	ERX4692418	PRJEB41208					Sensitive	S				S	S	S	S	S				S		S	S	S	S	S	S	CRyPTIC_reuse_table	99.57	1698305	58	tuberculosis	1.381
SAMN37124238	WGS	PAIRED	ILLUMINA	SRS18703207	SRP456746	Africa	ZAF	Capetown	2016	human	Homo sapiens	3	lineage4.4.1.1	lineage4.4.1.1		Mycobacterium tuberculosis complex sp.	COLUMBIA UNIVERSITY	2023-08-23	SRR25745131	SRX21468523	PRJNA1008673					Pre-XDR-TB																						99.7	1685608	57	tuberculosis	1.85
SAMN13567907	WGS	PAIRED	ILLUMINA	SRS5925499	SRP239172	Asia	IDN	Bandung	2014	human	Homo sapiens	3	lineage4.3	lineage4.3	L4	Mycobacterium tuberculosis	RADBOUDUMC	2019-12-31	SRR10808783	SRX7482622	PRJNA595834		sputum			HR-TB																						99.82	1596652	34	tuberculosis	3.613
SAMN30963751	WGS	PAIRED	ILLUMINA	SRS15207254	SRP338930	North America	USA	New York state	2018	human	Homo sapiens	3	lineage1.2.1.2.1	lineage1.2.1.2.1		Mycobacterium tuberculosis	WADSWORTH CENTER	2022-09-22	SRR21677069	SRX17675363	PRJNA766641					Sensitive																						99.35	1006603	52	tuberculosis	3.761
SAMEA112805437	WGS	PAIRED	ILLUMINA	ERS14812983	ERP010814								lineage4.2.2.2	lineage4.2.2.2		Mycobacterium tuberculosis	FZB	2023-07-21	ERR11081701	ERX10529070	PRJEB9680					MDR-TB																						99.4	1708453	59	tuberculosis	1.856
SAMEA104600278	WGS	PAIRED	ILLUMINA	ERS2211560	ERP105903								lineage2.2.1	lineage2.2.1		Mycobacterium tuberculosis complex sp.	FZB	2022-07-19	ERR2307489	ERX2358781	PRJEB24099					HR-TB																						99.66	1283684	85	tuberculosis	2.58
SAMEA113556009	WGS	PAIRED	ILLUMINA	ERS15552132	ERP147779	Africa	MOZ	Maputo					lineage4.3.3			Mycobacterium tuberculosis	FZB	2023-09-24	ERR11488459	ERX10894635	PRJEB62665					MDR-TB																						99.73	1619852	55	tuberculosis	2.139
SAMEA4772791	WGS	PAIRED	ILLUMINA	ERS2592745	ERP109425								lineage4.1.2.1	lineage4.1.2.1	L4.1.2.1	Mycobacterium tuberculosis	FZB	2018-08-19	ERR2677395	ERX2692386	PRJEB27354					MDR-TB					S							S									Andres_2019	99.52	1607544	53	tuberculosis	1.71
SAMEA1405912	WGS	PAIRED	ILLUMINA	ERS083087	ERP000276								lineage3	lineage3		Mycobacterium tuberculosis	SC	2014-09-22	ERR117664	ERX093938	PRJEB2221					MDR-TB																						99.31	1893846	42	tuberculosis	0.641
SAMN08708203	WGS	PAIRED	ILLUMINA	SRS3040737	SRP128089	Europe	UKR			human	Homo sapiens	3	lineage2.2.1	lineage2.2.1		Mycobacterium tuberculosis	SAN RAFFAELE	2018-03-14	SRR6831724	SRX3788070	PRJNA428596					MDR-TB	S	S			S		R	S					R	R				S			CRyPTIC_WHO2021_PMC7612554	99.5	2089178	45	tuberculosis	2.324
SAMN12565512	WGS	PAIRED	ILLUMINA	SRS5271032	SRP218410	Africa	ZAF	Durban	2018	human	Homo sapiens	3	lineage4.3.3	lineage4.3.3	L4	Mycobacterium tuberculosis	UNIVERSITY COLLEGE LONDON	2019-08-15	SRR9971123	SRX6718496	PRJNA559528		sputum			Pre-XDR-TB																						98.77	1709388	56	tuberculosis	1.29
SAMN10185876	WGS	PAIRED	ILLUMINA	SRS12553151	SRP368640	South America	BRA		2005	human	Homo sapiens	3	lineage1.2.2.2	lineage1.2.2.2	L1.2.2	Mycobacterium tuberculosis	UNIVERSIDADE FEDERAL DO RIO DE JANEIRO	2022-04-09	SRR18693899	SRX14794872	PRJNA630228					Sensitive																						99.19	1706545	38	tuberculosis	2.072
SAMN06055755	WGS	PAIRED	ILLUMINA	SRS1834177	SRP094134	Asia	VNM	Ho Chi Minh City		human	Homo sapiens	3	lineage1.1.1.1	lineage1.1.1.1	L1.1.1.1	Mycobacterium tuberculosis	UNIVERSITY OF MELBOURNE	2016-12-02	SRR5073634	SRX2392724	PRJNA355614		sputum			Sensitive																						99.19	1686892	57	tuberculosis	3.593
SAMEA2709897	WGS	PAIRED	ILLUMINA	ERS2399958	ERP107968	Africa	ZAF						lineage4.8.1	lineage4.8.1	L4.8.1	Mycobacterium tuberculosis	CTB/NICD	2021-10-23	ERR2515353	ERX2534567	PRJEB25997					MDR-TB	S	S			R		R	S				S	R	R				S			Walker_2022	99.85	1075630	68	tuberculosis	2.345
SAMN03648461	WGS	PAIRED	ILLUMINA	SRS990612	SRP061066	Europe	GBR						lineage3	lineage3	L3	Mycobacterium tuberculosis	UNIVERSITY OF OXFORD	2015-07-23	SRR2101214	SRX1095908	PRJNA282721					Sensitive					S		S					S	S								CRyPTIC_WHO2021_PMC7612554	99.43	1883335	42	tuberculosis	0.333
SAMN21983460	WGS	PAIRED	ILLUMINA	SRS10407820	SRP339714					human	Homo sapiens	3	lineage2.2.1	lineage2.2.1		Mycobacterium tuberculosis	TGEN NORTH	2021-10-01	SRR16156690	SRX12441668	PRJNA767684					Pre-XDR-TB																						99.56	1923602	65	tuberculosis	1.3
SAMEA112799091	WGS	PAIRED	ILLUMINA	ERS14806637	ERP010814								lineage4.3.1	lineage4.3.1		Mycobacterium tuberculosis	FZB	2023-07-20	ERR11044823	ERX10491614	PRJEB9680					Sensitive																						99.47	1695919	58	tuberculosis	1.279
SAMN08906463	WGS	PAIRED	ILLUMINA	SRS3356433	SRP149365	North America	MEX	Hidalgo		domestic cattle	Bos taurus	3	La1.8.1	La1.8.1	La1	Mycobacterium bovis	USDA-NVSL-DBL	2018-05-30	SRR7236199	SRX4142638	PRJNA449507					Other																						99.46	1229493	67	tuberculosis	4.632
SAMEA104600502	WGS	PAIRED	ILLUMINA	ERS2211784	ERP105903								lineage2.2.1	lineage2.2.1		Mycobacterium tuberculosis complex sp.	FZB	2022-07-17	ERR2307730	ERX2359022	PRJEB24099					MDR-TB																						99.54	1470128	51	tuberculosis	3.215
SAMEA2534906	WGS	PAIRED	ILLUMINA	ERS458308	ERP005779	Africa	SWZ						lineage4.3.2.1	lineage4.3.2.1	L4.3.2.1	Mycobacterium tuberculosis	FZB	2016-06-16	ERR552789	ERX511858	PRJEB6273					MDR-TB	S				S		R					R	R	R				S			CRyPTIC_WHO2021_PMC7612554	99.65	1185785	77	tuberculosis	2.239
SAMEA7546092	WGS	PAIRED	ILLUMINA	ERS5302748	ERP124939	South America	PER		2019				lineage4.1.1	lineage4.1.1		Mycobacterium tuberculosis	UNIVERSIDAD PERUANA CAYETANO HEREDIA	2021-11-10	ERR4812588	ERX4682578	PRJEB41199					Other	S				S	S	S	S	S			S	S	S	S	S	S	S	S	S	['CRyPTIC_reuse_table','Walker_2022']	99.6	1816743	62	tuberculosis	0.542
SAMN08612966	WGS	PAIRED	ILLUMINA	SRS3001393	SRP128089					human	Homo sapiens	3	lineage4.3.3	lineage4.3.3		Mycobacterium tuberculosis	SAN RAFFAELE	2018-02-27	SRR6785544	SRX3744988	PRJNA428596					Sensitive																						99.76	1047267	30	tuberculosis	2.573
SAMN16521805	WGS	PAIRED	ILLUMINA	SRS7571376	SRP288262	Africa	TZA		2015	human	Homo sapiens	3	lineage3.1.1	lineage3.1.1		Mycobacterium tuberculosis	SWISSTPH	2020-10-23	SRR12882418	SRX9348391	PRJNA670836		sputum			Sensitive																						99.53	1815070	61	tuberculosis	0.66
SAMN21856487	WGS	PAIRED	ILLUMINA	SRS10345896	SRP338907	Europe	UKR	Kharkiv	2020	human	Homo sapiens	3	lineage2.2.1	lineage2.2.1		Mycobacterium tuberculosis	NIH / NIAID	2021-10-16	SRR16088327	SRX12374987	PRJNA766649		sputum			MDR-TB																						99.51	1548750	53	tuberculosis	2.209
SAMEA1530643	WGS	PAIRED	ILLUMINA	ERS142500	ERP001072	Africa	MWI	Karonga	2000	human	Homo sapiens	3	lineage4.3.4.2.1	lineage4.3.4.2.1	L4.3.4.2.1	Mycobacterium tuberculosis	SC	2012-10-12	ERR176664	ERX152810	PRJEB2794					Sensitive																						99.7	1402229	32	tuberculosis	1.78
SAMEA5190506	WGS	PAIRED	ILLUMINA	ERS2997999	ERP112923	Africa	TUN		2015				lineage4.1.2.1	lineage4.1.2.1	L4.1.2.1	Mycobacterium tuberculosis	SAN RAFFAELE RESEARCH INSTITUTE	2019-01-04	ERR3014613	ERX3017065	PRJEB30463					Pre-XDR-TB																						99.36	1822465	61	tuberculosis	2.209
SAMEA1405992	WGS	PAIRED	ILLUMINA	ERS083205	ERP000276								lineage4.2.2.2	lineage4.2.2.2		Mycobacterium tuberculosis	SC	2014-09-20	ERR114492	ERX091927	PRJEB2221					Sensitive																						99.3	1909243	41	tuberculosis	0.871
SAMEA7156454	WGS	PAIRED	['ILLUMINA','ILLUMINA']	ERS4916917		Asia	GEO						lineage2.2.1	lineage2.2.1		Mycobacterium tuberculosis			['ERR5863866','ERR5863865']	['ERX5509661','ERX5509660']	PRJEB39561					Pre-XDR-TB																						99.18	1268009	35	tuberculosis	1.954
SAMEA112799996	WGS	PAIRED	ILLUMINA	ERS14807542	ERP010814								lineage4.9	lineage4		Mycobacterium tuberculosis	FZB	2023-07-20	ERR11049897	ERX10496687	PRJEB9680					Sensitive																						99.7	1476519	49	tuberculosis	1.881
SAMEA7156537	WGS	PAIRED	['ILLUMINA','ILLUMINA']	ERS4917000		Asia	GEO						lineage2.2.1	lineage2.2.1		Mycobacterium tuberculosis			['ERR5864018','ERR5864017']	['ERX5509812','ERX5509813']	PRJEB39561					MDR-TB																						99.28	3536096	90	tuberculosis	1.596
SAMEA1119791	WGS	PAIRED	ILLUMINA	ERS2399200	ERP107961	Europe	GBR	England					lineage4.3.3	lineage4.3.3	L4.3.3	Mycobacterium tuberculosis	PHE	2022-07-23	ERR2514610	ERX2533820	PRJEB25991					Sensitive					S		S					S	S								Walker_2022	99.71	1833584	40	tuberculosis	2.407
SAMEA14459889	WGS	PAIRED	ILLUMINA	ERS12086836	ERP137916	Africa	GMB		2014	human	Homo sapiens	3	lineage2.2.1	lineage2.2.1		Mycobacterium tuberculosis	INSTITUTE OF TROPICAL MEDICINE	2022-06-26	ERR9786071	ERX9333347	PRJEB53138		sputum			Other																						99.59	1813644	93	tuberculosis	1.855
SAMEA7562603	WGS	PAIRED	ILLUMINA	ERS5319237	ERP124987				2018				lineage2.2.1	lineage2.2.1		Mycobacterium tuberculosis	IML GAUTING	2021-11-11	ERR4830164	ERX4700148	PRJEB41246					MDR-TB	S				I	S	R	S	S				R		S	S	S	S	S	R	CRyPTIC_reuse_table	99.53	1691509	57	tuberculosis	1.719
SAMEA11225730	WGS	PAIRED	ILLUMINA	ERS8875205	ERP005779								lineage1.2.1.2	lineage1.2.1.2		Mycobacterium tuberculosis complex sp.	FZB	2022-07-29	ERR7902702	ERX7470847	PRJEB6273					Other																						99.46	1707991	58	tuberculosis	1.341
SAMEA7541870	WGS	PAIRED	ILLUMINA	ERS5298322	ERP124931	Africa	ZAF						lineage4.1.2.1	lineage4.1.2.1		Mycobacterium tuberculosis	CTB/NICD	2021-11-11	ERR4809332	ERX4678872	PRJEB41191					Sensitive	S				S	S	S	S	S				S		S	S	S	S	S	S	CRyPTIC_reuse_table	99.67	1791317	61	tuberculosis	0.739
SAMEA3671274	WGS	PAIRED	ILLUMINA	ERS978423	ERP012852								lineage4.3.3	lineage4.3.3	L4.3.3	Mycobacterium tuberculosis	UNIVERSITY OF BASEL	2016-09-29	ERR1193864	ERX1267177	PRJEB11460					MDR-TB																						99.69	1724794	58	tuberculosis	2.785
SAMEA112803145	WGS	PAIRED	ILLUMINA	ERS14810691	ERP010814								lineage4.2.1	lineage4.2.1		Mycobacterium tuberculosis	FZB	2023-07-20	ERR11043435	ERX10490226	PRJEB9680					Sensitive																						99.51	1730988	59	tuberculosis	1.955
SAMN06010320	WGS	PAIRED	ILLUMINA	SRS20795097	SRP496567	South America	PER	Lima	2012	human	Homo sapiens	3	lineage4.3.3	lineage4.3.3		Mycobacterium tuberculosis	FIND, THE FOUNDATION FOR INNOVATIVE NEW DIAGNOSTICS	2024-03-20	SRR28393483	SRX23998525	PRJNA343736		As reported: patient			Sensitive																						99.61	1388513	41	tuberculosis	3.111
SAMEA7560073	WGS	PAIRED	ILLUMINA	ERS5316710	ERP124980								lineage2.2.1	lineage2.2.1		Mycobacterium tuberculosis	IML GAUTING	2021-11-12	ERR4827637	ERX4697621	PRJEB41239					MDR-TB																						99.58	1650170	57	tuberculosis	1.995
SAMN34294056	WGS	PAIRED	ILLUMINA	SRS17387461	SRP433800	Europe	UKR		2021	human	Homo sapiens	3	lineage4.8	lineage4.8		Mycobacterium tuberculosis	NIH / NIAID	2023-04-21	SRR24256262	SRX20052201	PRJNA958249		sputum			Sensitive																						99.76	1306659	44	tuberculosis	2.378
SAMEA2400178	WGS	PAIRED	ILLUMINA	ERS422078	ERP005265								La1.8.1	La1.8.1	La1	Mycobacterium bovis	SC	2014-07-17	ERR564388	ERX523413	PRJEB5830					Other																						99.46	1664785	38	tuberculosis	3.076
SAMN41154715	WGS	PAIRED	ILLUMINA	SRS21182409	SRP399923	Oceania	AUS	Victoria	2023	human	Homo sapiens	3	lineage1.2.1.2.1	lineage1.2.1.2.1		Mycobacterium tuberculosis	MDUPHL	2024-05-01	SRR28868639	SRX24427838	PRJNA857537					Sensitive																						99.43	1504240	52	tuberculosis	2.541
SAMN39286970	WGS	PAIRED	ILLUMINA	SRS20075637	SRP399923	Oceania	AUS	Victoria	2021	human	Homo sapiens	3	lineage3	lineage3		Mycobacterium tuberculosis	MDUPHL	2024-01-07	SRR27450592	SRX23122085	PRJNA857537					Sensitive																						99.44	1408422	48	tuberculosis	2.945
SAMN40032057	WGS	PAIRED	ILLUMINA	SRS20527671	SRP226525	Asia	IND	Madhya Pradesh - Bhairopur	2022	human	Homo sapiens	3	lineage4.5	lineage4.5		Mycobacterium tuberculosis	CHRISTIAN MEDICAL COLLAGE, VELLORE	2024-02-22	SRR28046115	SRX23697746	PRJNA575883					HR-TB																						99.38	1767829	56	tuberculosis	0.466
SAMEA7425188	WGS	PAIRED	ILLUMINA	ERS5183408	ERP111748	Europe	PRT		2019				lineage4.3.2	lineage4.3.2		Mycobacterium tuberculosis	NATIONAL INSTITUTE OF HEALTH DR. RICARDO JORGE	2021-11-18	ERR4676900	ERX4598556	PRJEB29446					Sensitive																						99.53	1591932	52	tuberculosis	2.431
SAMN27519740	WGS	PAIRED	ILLUMINA	SRS12572100	SRP369525	Europe	UKR	Chernihiv	2020	human	Homo sapiens	3	lineage4.7	lineage4.7		Mycobacterium tuberculosis	NIH / NIAID	2022-04-11	SRR18714970	SRX14815563	PRJNA825524		sputum			Sensitive																						99.61	1603084	53	tuberculosis	1.728
SAMN28177949	WGS	PAIRED	ILLUMINA	SRS12958996	SRP374006	North America	USA	Monroe County	2016	human	Homo sapiens	3	lineage4.3.3	lineage4.3.3		Mycobacterium tuberculosis	WADSWORTH CENTER	2022-05-10	SRR19158678	SRX15225111	PRJNA835805		lymph node			Sensitive																						99.72	1603572	85	tuberculosis	2.698
SAMN40466050	WGS	PAIRED	ILLUMINA	SRS20756927	SRP495384	Europe	MDA			human	Homo sapiens	3	lineage4.2.1	lineage4.2.1		Mycobacterium tuberculosis	FIND, THE FOUNDATION FOR INNOVATIVE NEW DIAGNOSTICS	2024-03-15	SRR28351234	SRX23956583	PRJNA1087582		sputum			MDR-TB																						99.67	1771568	54	tuberculosis	0.591
SAMN06055814	WGS	PAIRED	ILLUMINA	SRS1834046	SRP094134	Asia	VNM	Ho Chi Minh City		human	Homo sapiens	3	lineage2.2.1	lineage2.2.1	L2.2.1	Mycobacterium tuberculosis	UNIVERSITY OF MELBOURNE	2016-12-02	SRR5073500	SRX2392590	PRJNA355614		sputum			Sensitive																						99.47	1566773	53	tuberculosis	3.156
SAMEA1707471	WGS	PAIRED	ILLUMINA	ERS181556	ERP000192	Europe	RUS	Samara	2010	human	Homo sapiens	3	lineage2.2.1	lineage2.2.1	L2.2.1	Mycobacterium tuberculosis	SC	2013-02-19	ERR230007	ERX204558	PRJEB2138					HR-TB	S	S			R		R		S				R	R				S			CRyPTIC_WHO2021_PMC7612554	99.57	1803487	41	tuberculosis	0.84
SAMN12551359	WGS	PAIRED	ILLUMINA	SRS5322390	SRP219763	Asia	CHN	Shenzhen	2014	human	Homo sapiens	3	lineage2.2.1	lineage2.2.1		Mycobacterium tuberculosis	FUDAN UNIVERSITY	2019-08-30	SRR10040442	SRX6775303	PRJNA559678		sputum			MDR-TB																						99.34	1733028	59	tuberculosis	0.842
SAMEA4846574	WGS	PAIRED	ILLUMINA	ERS2666429	ERP021867	Europe	GBR						La1.8.1	La1.8.1	La1	Mycobacterium bovis	WELLCOME SANGER INSTITUTE	2019-08-07	ERR3468535	ERX3490198	PRJEB19799					Other																						65.55	730008	25	tuberculosis	2.82
SAMEA6797943	WGS	PAIRED	ILLUMINA	ERS4525607	ERP121304	Africa	BWA						lineage4.3.2.1	lineage4.3.2.1		Mycobacterium tuberculosis	SWISS TROPICAL AND PUBLIC HEALTH INSTITUTE	2020-08-15	ERR4423728	ERX4364286	PRJEB37945					MDR-TB																						98.86	1509734	46	tuberculosis	0.824
SAMEA9976171	WGS	PAIRED	ILLUMINA	ERS7654450	ERP123401	South America	PER	Lima	2009	human	Homo sapiens	3	lineage4.8	lineage4.8		Mycobacterium tuberculosis	IMPERIAL COLLEGE LONDON	2021-10-15	ERR6865474	ERX6488902	PRJEB39837					Sensitive																						99.68	1846142	63	tuberculosis	0.212
SAMEA104362242	WGS	PAIRED	ILLUMINA	ERS1987220	ERP104985	South America	PER						lineage4.4.2	lineage4.4.2		Mycobacterium tuberculosis	UNIVERSIDAD PERUANA CAYETANO HEREDIA, PERU	2021-10-17	ERR2184401	ERX2240568	PRJEB23245					Sensitive	S				S	S	S	S	S				S		S	S	S	S	S	S	['Walker_2022','CRyPTIC_reuse_table']	99.57	1658326	57	tuberculosis	1.409
SAMEA2683053	WGS	PAIRED	ILLUMINA	ERS519114	ERP004677	South America	PER		2011	human	Homo sapiens	3	lineage4.3.3	lineage4.3.3	L4.3.3	Mycobacterium tuberculosis	SC	2016-01-09	ERR751573	ERX695255	PRJEB5280					MDR-TB																						99.59	1566471	36	tuberculosis	1.419
SAMEA5975250	WGS	PAIRED	ILLUMINA	ERS3778087	ERP117507	Asia	CHN		2018	human	Homo sapiens	3	lineage2.2.1	lineage2.2.1	L2	Mycobacterium tuberculosis	FUDAN UNIVERSITY	2020-06-13	ERR3559502	ERX3559253	PRJEB34582		sputum			Sensitive																						99.43	1733025	58	tuberculosis	1.61
SAMN07766331	WGS	PAIRED	ILLUMINA	SRS2577332	SRP119652	North America	CAN	British Columbia	2012	human	Homo sapiens	3	lineage3.1.2	lineage3.1.2	L1	Mycobacterium tuberculosis	BC CENTRE FOR DISEASE CONTROL PUBLIC HEALTH LABORATORY	2017-10-10	SRR6153224	SRX3265113	PRJNA413593					Sensitive					S		S						S	S							CRyPTIC_WHO2021_PMC7612554	98.12	1848634	52	tuberculosis	0.689
SAMEA1569226	WGS	PAIRED	ILLUMINA	ERS153843	ERP001072	Africa	MWI	Karonga	2001	human	Homo sapiens	3	lineage4.3.4.2.1	lineage4.3.4.2.1	L4.3.4.2.1	Mycobacterium tuberculosis	SC	2012-12-22	ERR211996	ERX186661	PRJEB2794		sputum			Sensitive							S						S								Coll_2018	99.69	1853217	42	tuberculosis	1.351
SAMN08732439	WGS	PAIRED	ILLUMINA	SRS3061471	SRP128089					human	Homo sapiens	3	lineage2.2.1	lineage2.2.1		Mycobacterium tuberculosis	SAN RAFFAELE	2018-03-20	SRR6855864	SRX3810925	PRJNA428596					Sensitive																						99.51	660051	28	tuberculosis	5.12
SAMEA112250119	WGS	PAIRED	ILLUMINA	ERS14360982	ERP010814								lineage4.1			Mycobacterium tuberculosis	FZB	2022-12-27	ERR10680142	ERX10147970	PRJEB9680					RR-TB																						99.56	1732436	58	tuberculosis	1.334
SAMEA1403865	WGS	PAIRED	ILLUMINA	ERS096334	ERP000192	Europe	RUS	Samara	2009	human	Homo sapiens	3	lineage2.2.1	lineage2.2.1	L2.2.1	Mycobacterium tuberculosis	SC		ERR137204	ERX113222	PRJEB2138					Pre-XDR-TB	S	S			R		R		R				R	R				R			CRyPTIC_WHO2021_PMC7612554	99.07	1953052	44	tuberculosis	0.824
SAMN31423444	WGS	PAIRED	ILLUMINA	SRS15536493	SRP373287	Europe	ITA	Rome	2016	human	Homo sapiens	3	lineage4.8	lineage4.8		Mycobacterium tuberculosis	NATIONAL INSTITUTE OF INFECTIOUS DISEASES L. SPALLANZANI	2022-10-26	SRR22048433	SRX18029484	PRJNA834606		sputum			Sensitive																						99.29	603652	18	tuberculosis	11.991
SAMN34257528	WGS	PAIRED	ILLUMINA	SRS17360920	SRP433479	Asia	ISR		2021	human	Homo sapiens	3	lineage3	lineage3	L3	Mycobacterium tuberculosis	PUBLIC HEALTH LABORATORY TEL AVIV	2023-04-20	SRR24223009	SRX20019338	PRJNA957554		As reported: Biopsy			Sensitive																						99.46	2041165	68	tuberculosis	2.287
SAMEA4798696	WGS	PAIRED	ILLUMINA	ERS2618616	ERP109980	Africa	COD	Kinshasa	2006	human	Homo sapiens	3	lineage4.3.3	lineage4.3.3	L4.3.3	Mycobacterium tuberculosis	INSTITUTE OF TROPICAL MEDICINE	2018-10-09	ERR2706981	ERX2721260	PRJEB27847		sputum			HR-TB																						99.58	1491499	49	tuberculosis	2.289
SAMN13620259	WGS	PAIRED	ILLUMINA	SRS5849844	SRP238027	Asia	IND		2015	human	Homo sapiens	3	lineage2.2.1	lineage2.2.1	L2	Mycobacterium tuberculosis	NATIONAL INSTITUTE FOR RESEARCH IN TUBERCULOSIS	2019-12-18	SRR10726050	SRX7402165	PRJNA596377		sputum			Pre-XDR-TB																						99.6	1650351	57	tuberculosis	1.452
SAMEA12850732	WGS	PAIRED	['ILLUMINA','ILLUMINA','ILLUMINA']	ERS10459440		Asia	GEO						lineage2.2.1	lineage2.2.1		Mycobacterium tuberculosis			['ERR11243565','ERR11243564','ERR11243563']	['ERX10651769','ERX10651767','ERX10651768']	PRJEB39561		sputum			Pre-XDR-TB																						99.19	2063344	46	tuberculosis	0.935
SAMN23765148	WGA	PAIRED	ILLUMINA	SRS11250951	SRP349692	Europe	RUS	Saint-Petersburg	2008	human	Homo sapiens	3	lineage2.2.1	lineage2.2.1		Mycobacterium tuberculosis	SCIENTIFIC CENTRE FOR FAMILY HEALTH AND HUMAN REPRODUCTION PROBLEMS	2021-12-07	SRR17162242	SRX13346194	PRJNA786957		As reported: surgical material			MDR-TB																						99.54	1932765	48	tuberculosis	0.862
SAMN31030573	WGS	PAIRED	ILLUMINA	SRS15257410	SRP399923	Oceania	AUS	Victoria	2017	human	Homo sapiens	3	lineage1.2.1.2	lineage1.2.1.2		Mycobacterium tuberculosis	MDUPHL	2022-09-27	SRR21732222	SRX17727946	PRJNA857537					HR-TB																						99.42	1728150	60	tuberculosis	2.531
SAMN27519545	WGS	PAIRED	ILLUMINA	SRS12572413	SRP369525	Asia	GEO	Tbilisi	2019	human	Homo sapiens	3	lineage2.2.1	lineage2.2.1		Mycobacterium tuberculosis	NIH / NIAID	2022-04-11	SRR18715251	SRX14815877	PRJNA825524		sputum			Sensitive																						99.49	1601409	53	tuberculosis	1.764
SAMEA6359465	WGS	PAIRED	ILLUMINA	ERS4125715	ERP021867	Europe	GBR						La1.8.1	La1.8.1	La1	Mycobacterium bovis	WELLCOME SANGER INSTITUTE	2021-02-02	ERR5087708	ERX4893829	PRJEB19799					Other																						99.14	1802232	61	tuberculosis	2.215
SAMEA114236286	WGS	PAIRED	ILLUMINA	ERS16221561	ERP125309	Europe	MDA		2016				lineage4.2.1	lineage4.2.1		Mycobacterium tuberculosis	FZB	2023-09-03	ERR11798750	ERX11197217	PRJEB41518					MDR-TB																						99.42	1629399	55	tuberculosis	1.017
SAMEA8741472	WGS	PAIRED	ILLUMINA	ERS6421055	ERP135611	Europe	BEL						lineage2.2.1	lineage2.2.1		Mycobacterium tuberculosis	PHS SWEDEN	2022-03-15	ERR8665602	ERX8324119	PRJEB51021					Pre-XDR-TB	R				R	S	R	R	R				R		S	S	S	S	S	R	CRyPTIC_reuse_table	99.35	1834850	39	tuberculosis	1.679
SAMN13813894	WGS	PAIRED	ILLUMINA	SRS5977650	SRP241186	Africa	ZAF		2019	human	Homo sapiens	3	lineage2.2.2	lineage2.2.2	L2	Mycobacterium tuberculosis	UCT	2020-01-10	SRR10869235	SRX7539074	PRJNA600338		sputum			MDR-TB																						99.49	1697303	39	tuberculosis	2.335
SAMN15180462	WGS	PAIRED	ILLUMINA	SRS6813588	SRP266712	Asia	MMR	Yangon		human	Homo sapiens	3	lineage1.1.3	lineage1.1.3		Mycobacterium tuberculosis	UNIVERSITY OF OTAGO	2020-06-10	SRR11972442	SRX8515932	PRJNA638161		sputum			MDR-TB																						94.8	700919	22	tuberculosis	8.605
SAMN33860583	WGS	PAIRED	ILLUMINA	SRS17113791	SRP428639	Asia	KAZ		2020	human	Homo sapiens	3	lineage2.2.1	lineage2.2.1		Mycobacterium tuberculosis	NIH / NIAID	2023-03-22	SRR23938590	SRX19748079	PRJNA947579		sputum			MDR-TB																						99.3	1434545	43	tuberculosis	2.358
SAMEA112799084	WGS	PAIRED	ILLUMINA	ERS14806630	ERP010814								lineage2.2.1	lineage2.2.1		Mycobacterium tuberculosis	FZB	2023-07-20	ERR11044816	ERX10491607	PRJEB9680					MDR-TB																						99.51	1663890	56	tuberculosis	1.69
SAMN02403536	WGS	PAIRED	['ILLUMINA','ILLUMINA','ILLUMINA','ILLUMINA']	SRS555518		Africa	ZAF			human	Homo sapiens	3	lineage4.8.1	lineage4.8.1	L4.8.1	Mycobacterium tuberculosis			['SRR1167381','SRR1169302','SRR1165641','SRR1169255']	['SRX470817','SRX468003']	PRJNA228089					MDR-TB																						99.23	3197644	65	tuberculosis	2.623
SAMEA113935779	WGS	PAIRED	ILLUMINA	ERS15929940	ERP111748	Europe	PRT		2021				lineage4.3.4.2	lineage4.3.4.2		Mycobacterium tuberculosis	NATIONAL INSTITUTE OF HEALTH DR. RICARDO JORGE	2023-10-05	ERR11591431	ERX10994050	PRJEB29446					Sensitive																						99.8	1309287	45	tuberculosis	3.91
SAMN14481321	WGS	PAIRED	ILLUMINA	SRS6394822	SRP254440	Africa	GHA		2014	human	Homo sapiens	3	lineage4.6.2.2	lineage4.6.2.2		Mycobacterium tuberculosis	NOGUCHI MEMORIAL INSTITUTE FOR MEDICAL RESEARCH - UNIVERSITY OF GHANA	2020-03-29	SRR11444158	SRX8021956	PRJNA616081					Sensitive																						99.6	1573362	36	tuberculosis	1.478
SAMN14416826	WGS	PAIRED	ILLUMINA	SRS6579798	SRP259494	Asia	THA		2014	human	Homo sapiens	3	lineage2.2.1	lineage2.2.1		Mycobacterium tuberculosis	KHON KAEN UNIVERSITY	2020-05-01	SRR11662443	SRX8223160	PRJNA613706		sputum			MDR-TB																						99.31	1836873	62	tuberculosis	0.804
SAMN06010187	WGS	PAIRED	ILLUMINA	SRS20794901	SRP496567	South America	PER	Lima	2012	human	Homo sapiens	3	lineage4.3.3	lineage4.3.3		Mycobacterium tuberculosis	FIND, THE FOUNDATION FOR INNOVATIVE NEW DIAGNOSTICS	2024-03-22	SRR28393333	SRX23998331	PRJNA343736		As reported: patient			MDR-TB																						99.7	1792753	41	tuberculosis	1.915
SAMN21879906	WGS	PAIRED	ILLUMINA	SRS10353482	SRP338930	North America	USA	New York state	2018	human	Homo sapiens	3	lineage4.1.2.1	lineage4.1.2.1		Mycobacterium tuberculosis	WADSWORTH CENTER - NYS DOH	2021-09-28	SRR16096990	SRX12383108	PRJNA766641					Other					S		S						S	R							CRyPTIC_WHO2021_PMC7612554	99.61	816481	45	tuberculosis	3.891
SAMEA5164244	WGS	PAIRED	ILLUMINA	ERS2971966	ERP112727								lineage4.3.3	lineage4.3.3		Mycobacterium tuberculosis	WELLCOME SANGER INSTITUTE	2020-04-19	ERR4024675	ERX4026063	PRJEB30294					MDR-TB																						99.65	1560391	53	tuberculosis	0.527
SAMEA112806855	WGS	PAIRED	ILLUMINA	ERS14814401	ERP010814								lineage4.8	lineage4.8		Mycobacterium tuberculosis	FZB	2023-07-20	ERR11049224	ERX10496014	PRJEB9680					Sensitive																						99.38	1640830	46	tuberculosis	1.235
SAMEA4846496	WGS	PAIRED	ILLUMINA	ERS2666351	ERP021867	Europe	GBR						La1.8.1	La1.8.1	La1	Mycobacterium bovis	WELLCOME SANGER INSTITUTE	2019-08-08	ERR3468457	ERX3490120	PRJEB19799					Other																						99.35	1386614	46	tuberculosis	2.47
SAMEA112799007	WGS	PAIRED	ILLUMINA	ERS14806553	ERP010814								lineage4.1.2.1	lineage4.1.2.1		Mycobacterium tuberculosis	FZB	2023-07-20	ERR11044734	ERX10491525	PRJEB9680					Sensitive																						97.6	1644461	56	tuberculosis	1.481
SAMEA10029437	WGS	PAIRED	ILLUMINA	ERS7707645	ERP132616	Asia	NPL			human	Homo sapiens	3	lineage2.2.1	lineage2.2.1		Mycobacterium tuberculosis	LA TROBE UNIVERSITY	2021-11-12	ERR7162986	ERX6732556	PRJEB48270					Pre-XDR-TB																						99.54	945230	32	tuberculosis	3.414
SAMN40655493	WGS	PAIRED	ILLUMINA	SRS20888938	SRP498669	Europe	MDA		2021	human	Homo sapiens	3	lineage2.2.1	lineage2.2.1		Mycobacterium tuberculosis	NIAID TB PORTALS PROGRAM	2024-03-29	SRR28498461	SRX24100529	PRJNA1074788		sputum			Sensitive																						99.44	1529866	51	tuberculosis	0.944
SAMN02358674	WGS	PAIRED	ILLUMINA	SRS484628	SRP029705	Europe	RUS						lineage2.2.1	lineage2.2.1		Mycobacterium tuberculosis	ST.PETERSBURG STATE UNIVERSITY	2013-09-19	SRR998140	SRX356433	PRJNA218508					Sensitive																						99.41	1149672	44	tuberculosis	3.278
SAMN18823625	WGS	PAIRED	ILLUMINA	SRS8749448	SRP315773	North America	MEX	Baja California	2017	domestic cattle	Bos taurus	2	La1.8.1	La1.8.1	La1	Mycobacterium bovis	USDA-NVSL-DBPL	2021-04-21	SRR14296252	SRX10654132	PRJNA723608					Other																						99.46	1128163	61	tuberculosis	5.507
SAMN06010373	WGS	PAIRED	ILLUMINA	SRS20795166	SRP496567	South America	PER	Lima	2012	human	Homo sapiens	3	lineage4.3.4.1	lineage4.3.4.1		Mycobacterium tuberculosis	FIND, THE FOUNDATION FOR INNOVATIVE NEW DIAGNOSTICS	2024-03-22	SRR28393756	SRX23998596	PRJNA343736		As reported: patient			MDR-TB																						99.55	1462462	43	tuberculosis	3.285
SAMN06055867	WGS	PAIRED	ILLUMINA	SRS1834327	SRP094134	Asia	VNM	Ho Chi Minh City		human	Homo sapiens	3	lineage2.2.1	lineage2.2.1	L2.2.1	Mycobacterium tuberculosis	UNIVERSITY OF MELBOURNE	2016-12-02	SRR5073783	SRX2392873	PRJNA355614		sputum			Sensitive																						99.53	1464915	49	tuberculosis	3.583
SAMN21856211	WGS	PAIRED	ILLUMINA	SRS10345705	SRP338907	Asia	GEO	Tbilisi	2019	human	Homo sapiens	3	lineage2.2.1	lineage2.2.1		Mycobacterium tuberculosis	NIH / NIAID	2021-10-15	SRR16088517	SRX12374798	PRJNA766649		sputum			Pre-XDR-TB																						99.5	1587782	52	tuberculosis	2.064
SAMEA9977641	WGS	PAIRED	ILLUMINA	ERS7655919	ERP123401	South America	PER	Lima	2009	human	Homo sapiens	3	lineage4.3.3	lineage4.3.3		Mycobacterium tuberculosis	IMPERIAL COLLEGE LONDON	2021-10-15	ERR6866943	ERX6490371	PRJEB39837					Sensitive																						99.6	1552268	52	tuberculosis	0.605
SAMN19657710	WGS	PAIRED	ILLUMINA	SRS9179631	SRP323639	Europe	MDA		2018	human	Homo sapiens	3	lineage2.2.1	lineage2.2.1		Mycobacterium tuberculosis	SIMON FRASER UNIVERSITY	2021-06-10	SRR14782220	SRX11115645	PRJNA736718					Sensitive																						99.52	1747060	60	tuberculosis	3.474
SAMN10965889	WGS	PAIRED	ILLUMINA	SRS4386843	SRP186442	Europe	GBR	England, Woodchester Park	2001	badger	Meles meles	1	La1.8.1	La1.8.1	La1	Mycobacterium bovis	UNIVERSITY COLLEGE DUBLIN	2019-02-21	SRR8600304	SRX5400021	PRJNA523164					Other																						99.53	768102	53	tuberculosis	3.854
SAMEA1569284	WGS	PAIRED	ILLUMINA	ERS153893	ERP001072	Africa	MWI	Karonga	1999	human	Homo sapiens	3	lineage4.3.4.2.1	lineage4.3.4.2.1	L4.3.4.2.1	Mycobacterium tuberculosis	SC	2012-12-22	ERR212043	ERX186708	PRJEB2794		sputum			Sensitive							S						S								Coll_2018	99.66	2233323	51	tuberculosis	1.45
SAMEA112805273	WGS	PAIRED	['ILLUMINA','ILLUMINA']	ERS14812819									lineage4.1.2.1	lineage4.1.2.1		Mycobacterium tuberculosis			['ERR11081468','ERR11081469']	['ERX10528836','ERX10528837']	PRJEB9680					Sensitive																						99.53	1703966	57	tuberculosis	1.183
SAMEA2710934	WGS	PAIRED	ILLUMINA	ERS531891	ERP006738	Asia	THA		2008				lineage1.1.2	lineage1.1.2	L1.1.2	Mycobacterium tuberculosis	SC	2016-01-15	ERR718436	ERX662358	PRJEB7056					Sensitive																						99.27	1634989	37	tuberculosis	1.788
SAMN19688005	WGS	PAIRED	ILLUMINA	SRS9198160	SRP323639	Europe	MDA		2019	human	Homo sapiens	3	lineage2.2.1	lineage2.2.1		Mycobacterium tuberculosis	SIMON FRASER UNIVERSITY	2021-06-13	SRR14801747	SRX11134770	PRJNA736718					MDR-TB																						99.46	1485202	50	tuberculosis	1.3
SAMN30543233	WGS	PAIRED	ILLUMINA	SRS14850947	SRP394436	Asia	CHN	Eastern China	2018	human	Homo sapiens	3	lineage2.2.1	lineage2.2.1		Mycobacterium tuberculosis	SCHOOL OF PUBLIC HEALTH, FUDAN UNIVERSITY	2022-08-28	SRR21277229	SRX17286267	PRJNA874331					RR-TB																						98.97	1832038	62	tuberculosis	1.89
SAMEA114236252	WGS	PAIRED	ILLUMINA	ERS16221527	ERP125309	Europe	MDA		2014				lineage4.2.1	lineage4.2.1		Mycobacterium tuberculosis	FZB	2023-09-03	ERR11798716	ERX11197183	PRJEB41518					MDR-TB																						99.42	1712269	58	tuberculosis	0.911
SAMEA1707457	WGS	PAIRED	ILLUMINA	ERS181460	ERP000192	Europe	RUS	Samara	2009	human	Homo sapiens	3	lineage2.2.1	lineage2.2.1	L2.2.1	Mycobacterium tuberculosis	SC	2013-02-16	ERR228066	ERX202725	PRJEB2138					HR-TB																						99.54	1845220	42	tuberculosis	0.918
SAMEA7553138	WGS	PAIRED	ILLUMINA	ERS5309784	ERP124941	Europe	GBR						lineage1.1.3.1	lineage1.1.3.1		Mycobacterium tuberculosis	PUBLIC HEALTH ENGLAND	2021-11-10	ERR4819772	ERX4689614	PRJEB41201					Sensitive					S		S						S								Walker_2022	75.92	1360375	30	tuberculosis	2.681
SAMEA8987176	WGS	PAIRED	ILLUMINA	ERS6669878	ERP130602	Europe	FRA		2013	European badger	Meles meles	3	La1.2	La1.2	La1	Mycobacterium bovis	ANSES	2022-09-22	ERR6358027	ERX5989578	PRJEB46417					Other																						99.44	1273346	72	tuberculosis	3.152
SAMN13568687	WGS	PAIRED	ILLUMINA	SRS5925350	SRP239172	South America	PER	Lima	2015	human	Homo sapiens	3	lineage4.1.1	lineage4.1.1	L4	Mycobacterium tuberculosis	RADBOUDUMC	2019-12-31	SRR10808932	SRX7482473	PRJNA595834		sputum			Other																						99.55	1722048	59	tuberculosis	1.78
SAMEA10030311	WGS	PAIRED	ILLUMINA	ERS7708518	ERP132622	Europe	MDA						lineage4.2.1	lineage4.2.1	L4.2.1	Mycobacterium tuberculosis	FZB	2022-05-09	ERR7911086	ERX7478483	PRJEB48275					MDR-TB	S	S			S		R	R	S			S	R					S			Finci_2022	99.49	1516035	52	tuberculosis	2.259
SAMEA1119511	WGS	PAIRED	ILLUMINA	ERS2398920	ERP107961	Europe	GBR	England					lineage3	lineage3	L3	Mycobacterium tuberculosis	PHE	2022-07-15	ERR2514330	ERX2533540	PRJEB25991					Sensitive					S		S						S								Walker_2022	99.62	1665525	53	tuberculosis	2.237
SAMN08708657	WGS	PAIRED	ILLUMINA	SRS3040668	SRP128089	Europe	UKR			human	Homo sapiens	3	lineage2.2.1	lineage2.2.1		Mycobacterium tuberculosis	SAN RAFFAELE	2018-03-14	SRR6831793	SRX3788001	PRJNA428596					HR-TB	S	S			R		R	S	S			R	S	R				S			CRyPTIC_WHO2021_PMC7612554	99.48	1762316	37	tuberculosis	2.465
SAMEA2794359	WGS	PAIRED	ILLUMINA	ERS556338	ERP004216	Africa	GHA						lineage5.1.1	lineage5.1.1	L5.1.1	Mycobacterium africanum	SC	2016-01-19	ERR751336	ERX695018	PRJEB4884					Sensitive																						50.9	773098	18	tuberculosis	6.878
SAMN27520072	WGS	PAIRED	ILLUMINA	SRS12571824	SRP369525	Asia	GEO	Tbilisi	2020	human	Homo sapiens	3	lineage2.2.1	lineage2.2.1		Mycobacterium tuberculosis	NIH / NIAID	2022-04-11	SRR18714806	SRX14815287	PRJNA825524		sputum			Sensitive																						99.47	1386795	45	tuberculosis	2.797
SAMN16521930	WGS	PAIRED	ILLUMINA	SRS7571578	SRP288262	Africa	TZA		2014	human	Homo sapiens	3	lineage3.1.1	lineage3.1.1		Mycobacterium tuberculosis	SWISSTPH	2020-10-23	SRR12882716	SRX9348593	PRJNA670836		sputum			Sensitive																						99.52	1619921	51	tuberculosis	2.058
SAMN31220353	WGS	PAIRED	ILLUMINA	SRS15392927	SRP402335	Asia	CHN	Beijing	2019	human	Homo sapiens	3	lineage2.2.1	lineage2.2.1		Mycobacterium tuberculosis	CAPITAL MEDICAL UNIVERSITY	2022-10-13	SRR21887647	SRX17874699	PRJNA888557		sputum			Pre-XDR-TB																						99.59	1786488	61	tuberculosis	0.806
SAMEA1556659	WGS	PAIRED	ILLUMINA	ERS142059	ERP001072	Africa	MWI	Karonga	2004	human	Homo sapiens	3	lineage4.3.4.2.1	lineage4.3.4.2.1	L4.3.4.2.1	Mycobacterium tuberculosis	SC	2012-10-23	ERR181924	ERX158034	PRJEB2794		sputum			Sensitive							S						S								Coll_2018	99.54	2743662	63	tuberculosis	1.406
SAMEA1118153	WGS	PAIRED	ILLUMINA	ERS2397562	ERP107961	Europe	GBR	England					lineage1.1.2	lineage1.1.2	L1.1.2	Mycobacterium tuberculosis	PHE	2021-10-23	ERR2512972	ERX2532182	PRJEB25991					Other					S		S						S								Walker_2022	98.61	504860	16	tuberculosis	18.075
SAMN34257501	WGS	PAIRED	ILLUMINA	SRS17361010	SRP433479	Asia	ISR		2021	human	Homo sapiens	3	lineage2.2.1	lineage2.2.1	L2.2.1	Mycobacterium tuberculosis	PUBLIC HEALTH LABORATORY TEL AVIV	2023-04-20	SRR24222919	SRX20019428	PRJNA957554		sputum			Sensitive																						99.52	1168449	60	tuberculosis	3.4
SAMN39953917	WGS	PAIRED	ILLUMINA	SRS20471654	SRP489869	North America	MEX	Baja California	2021	human	Homo sapiens	3	lineage4.8	lineage4.8		Mycobacterium tuberculosis	TECNOLOGICO DE MONTERREY	2024-02-15	SRR27980492	SRX23633893	PRJNA1076832		sputum			HR-TB																						95.14	1231613	36	tuberculosis	2.171
SAMEA7546667	WGS	PAIRED	ILLUMINA	ERS5303322	ERP124939	South America	PER		2016				lineage2.2.1	lineage2.2.1		Mycobacterium tuberculosis	UNIVERSIDAD PERUANA CAYETANO HEREDIA	2021-11-10	ERR4813162	ERX4683152	PRJEB41199					Pre-XDR-TB	R	S			I	S	R	R	R				R	R	S	S	S	R	S	R	['Walker_2022','CRyPTIC_reuse_table']	99.59	1838176	63	tuberculosis	1.126
SAMEA7527221	WGS	PAIRED	ILLUMINA	ERS5283693	ERP124850	Asia	IND	Mumbai					lineage3.1.2	lineage3.1.2		Mycobacterium tuberculosis	FOUNDATION FOR MEDICAL RESEARCH INDIA	2021-11-10	ERR4798661	ERX4668085	PRJEB41116					Sensitive	S	S				S		S	S							S		S	S		Walker_2022	99.56	1634903	52	tuberculosis	1.377
SAMEA9977389	WGS	PAIRED	ILLUMINA	ERS7655667	ERP123401	South America	PER	Lima	2009	human	Homo sapiens	3	lineage2.2.1	lineage2.2.1		Mycobacterium tuberculosis	IMPERIAL COLLEGE LONDON	2021-10-15	ERR6866691	ERX6490119	PRJEB39837					Sensitive																						99.5	1543103	52	tuberculosis	0.941
SAMN14401600	WGS	PAIRED	ILLUMINA	SRS6336823	SRP253266	Asia	IND	Chennai		human	Homo sapiens	3	lineage1.1.2	lineage1.1.2		Mycobacterium tuberculosis	UNIVERSITY OF SYDNEY	2020-03-19	SRR11348139	SRX7950153	PRJNA613351		sputum			RR-TB																						99.37	1735059	59	tuberculosis	0.763
SAMEA9976775	WGS	PAIRED	ILLUMINA	ERS7655054	ERP123401	South America	PER	Lima	2009	human	Homo sapiens	3	lineage4.3.3	lineage4.3.3		Mycobacterium tuberculosis	IMPERIAL COLLEGE LONDON	2021-10-15	ERR6866078	ERX6489506	PRJEB39837					Sensitive																						99.6	1741031	59	tuberculosis	0.553
SAMEA7563061	WGS	PAIRED	ILLUMINA	ERS5319694	ERP125007	Asia	TKM						lineage2.2.1	lineage2.2.1		Mycobacterium tuberculosis	IML GAUTING	2021-11-19	ERR4830621	ERX4700605	PRJEB41266					MDR-TB	S				I	S	R	S	S				R		S	S	S	S	S	R	['Walker_2022','CRyPTIC_reuse_table']	99.52	1750200	58	tuberculosis	1.487
SAMEA113538600	WGS	PAIRED	ILLUMINA	ERS15535021	ERP147571	Africa	BWA						lineage4.3.4.2.1	lineage4.3.4.2.1		Mycobacterium tuberculosis	FZB	2023-09-17	ERR11466576	ERX10872733	PRJEB62480					Other																						99.14	1481759	33	tuberculosis	3.536
SAMN06252248	WGS	PAIRED	ILLUMINA	SRS1947892	SRP098533	Oceania	NZL	TOKOMARUBAY	1994	bovine	Bos taurus	2	La1.8.1	La1.8.1	La1	Mycobacterium bovis	UNIVERSITY OF GLASGOW	2017-01-30	SRR5216818	SRX2527028	PRJNA363037					Other																						99.45	1633790	38	tuberculosis	3.016
SAMEA5164388	WGS	PAIRED	ILLUMINA	ERS2972110	ERP112727								lineage4.1.2.1	lineage4.1.2.1		Mycobacterium tuberculosis	WELLCOME SANGER INSTITUTE	2020-04-19	ERR4025070	ERX4026458	PRJEB30294					Sensitive																						99.37	1946880	66	tuberculosis	0.403
SAMN17019860	WGS	PAIRED	ILLUMINA	SRS7863124	SRP297425	Europe	BLR	Minsk		human	Homo sapiens	3	lineage4.3.3	lineage4.3.3		Mycobacterium tuberculosis	NIH / NIAID	2020-12-09	SRR13232712	SRX9664625	PRJNA683067		sputum			Pre-XDR-TB																						99.78	1698816	57	tuberculosis	1.735
SAMN31423506	WGS	PAIRED	ILLUMINA	SRS15536529	SRP373287	Europe	ITA	Rome	2021	human	Homo sapiens	3	lineage2.2.1	lineage2.2.1		Mycobacterium tuberculosis	NATIONAL INSTITUTE OF INFECTIOUS DISEASES L. SPALLANZANI	2022-10-26	SRR22048397	SRX18029521	PRJNA834606		sputum			MDR-TB																						98.97	1534619	53	tuberculosis	2.488
SAMEA112799014	WGS	PAIRED	ILLUMINA	ERS14806560	ERP010814								lineage3	lineage3		Mycobacterium tuberculosis	FZB	2023-07-20	ERR11044741	ERX10491532	PRJEB9680					Sensitive																						99.28	1715317	57	tuberculosis	1.496
SAMEA104362327	WGS	PAIRED	ILLUMINA	ERS1987305	ERP104985	South America	PER						lineage4.1.2.1	lineage4.1.2.1		Mycobacterium tuberculosis	UNIVERSIDAD PERUANA CAYETANO HEREDIA, PERU	2021-10-17	ERR2184486	ERX2240653	PRJEB23245					Sensitive	S				S	S	S	S	S				S		S	S	S	S	S	S	['Walker_2022','CRyPTIC_reuse_table']	99.63	1726116	59	tuberculosis	1.439
SAMEA6456232	WGS	PAIRED	ILLUMINA	ERS4221746	ERP119211	Africa	GMB		2013	human	Homo sapiens	3	lineage2.2.1	lineage2.2.1	L2	Mycobacterium africanum	INSTITUTE OF TROPICAL MEDICINE	2021-11-01	ERR3804150	ERX3806040	PRJEB36076		sputum			Other																						99.34	1754721	75	tuberculosis	1.948
SAMEA11761563	WGS	PAIRED	ILLUMINA	ERS9408952	ERP127235	Africa	ZAF		2006	human	Homo sapiens	3	lineage2.2.1	lineage2.2.1		Mycobacterium tuberculosis	DST/NRF CENTRE OF EXCELLENCE FOR BIOMEDICAL TB RES	2022-03-16	ERR8025760	ERX7591348	PRJEB43283		sputum			Pre-XDR-TB																						98.14	1627739	51	tuberculosis	0.914
SAMEA9977670	WGS	PAIRED	ILLUMINA	ERS7655947	ERP123401	South America	PER	Lima	2009	human	Homo sapiens	3	lineage4.1.2.1	lineage4.1.2.1		Mycobacterium tuberculosis	IMPERIAL COLLEGE LONDON	2021-10-15	ERR6866971	ERX6490399	PRJEB39837					Sensitive																						99.57	1574994	54	tuberculosis	0.509
SAMEA9977563	WGS	PAIRED	ILLUMINA	ERS7655841	ERP123401	South America	PER	Lima	2009	human	Homo sapiens	3	lineage4.1.2.1	lineage4.1.2.1		Mycobacterium tuberculosis	IMPERIAL COLLEGE LONDON	2021-11-17	ERR6866865	ERX6490293	PRJEB39837					Sensitive																						99.56	1523615	52	tuberculosis	0.432
SAMN08376350	WGS	PAIRED	ILLUMINA	SRS2841258	SRP130118	Asia	IDN	Bandung	2011	human	Homo sapiens	3	lineage2.2.1	lineage2.2.1	L2	Mycobacterium tuberculosis	RADBOUDUMC	2018-01-18	SRR6480522	SRX3570260	PRJNA430531		cerebrospinal fluid			Sensitive																						99.54	1380144	30	tuberculosis	4.186
SAMEA2534030	WGS	PAIRED	ILLUMINA	ERS457432	ERP010814	Europe	DEU						lineage4.2.1	lineage4.2.1	L4.2.1	Mycobacterium tuberculosis	FZB	2015-06-25	ERR551564	ERX510633	PRJEB9680					Sensitive					S		S					S	S	S							CRyPTIC_WHO2021_PMC7612554	99.39	1610312	37	tuberculosis	2.58
SAMN21856507	WGS	PAIRED	ILLUMINA	SRS10345575	SRP338907	Europe	UKR	Kharkiv	2020	human	Homo sapiens	3	lineage2.2.1	lineage2.2.1		Mycobacterium tuberculosis	NIH / NIAID	2021-10-16	SRR16088053	SRX12374666	PRJNA766649		sputum			Other																						99.38	1569135	53	tuberculosis	1.814
SAMN12825608	WGS	PAIRED	ILLUMINA	SRS5538330	SRP226155	Asia	CHN	Hebei	2007	human	Homo sapiens	3	lineage2.2.1	lineage2.2.1		Mycobacterium tuberculosis	CHINESE CENTER FOR DISEASE CONTROL AND PREVENTION	2019-10-18	SRR10305768	SRX7017113	PRJNA573798		sputum			Sensitive																						99.55	1762591	50	tuberculosis	0.788
SAMEA7553986	WGS	PAIRED	ILLUMINA	ERS5310631	ERP124941	Europe	GBR						lineage4.9	lineage4.9		Mycobacterium tuberculosis	PUBLIC HEALTH ENGLAND	2021-11-11	ERR4820619	ERX4690461	PRJEB41201					Sensitive																						99.95	2112501	48	tuberculosis	1.989
SAMEA2534727	WGS	PAIRED	ILLUMINA	ERS458129	ERP010814								lineage4.1.2.1	lineage4.1.2.1	L4.1.2.1	Mycobacterium tuberculosis	FZB	2015-06-25	ERR552552	ERX511621	PRJEB9680					Sensitive																						99.42	1591455	36	tuberculosis	2.72
SAMEA5164295	WGS	PAIRED	ILLUMINA	ERS2972017	ERP112727								lineage4.3.2	lineage4.3.2		Mycobacterium tuberculosis	WELLCOME SANGER INSTITUTE	2020-04-19	ERR4024874	ERX4026262	PRJEB30294					Sensitive																						99.61	1604043	54	tuberculosis	0.343
SAMEA7547505	WGS	PAIRED	ILLUMINA	ERS5304159	ERP124940	South America	BRA		2018				lineage4.1.2.1	lineage4.1.2.1		Mycobacterium tuberculosis	BRAZIL	2021-11-10	ERR4813999	ERX4683989	PRJEB41200					Sensitive	S				S	S	S	S	S				S		S	S			S	S	['Walker_2022','CRyPTIC_reuse_table']	99.56	1745960	60	tuberculosis	1.003
SAMEA8994147	WGS	PAIRED	ILLUMINA	ERS6676840	ERP127219	Africa	RWA		1992	human	Homo sapiens	3	lineage4.6.1.1	lineage4.6.1.1		Mycobacterium tuberculosis	INSTITUTE OF TROPICAL MEDICINE	2021-09-30	ERR6358848	ERX5990382	PRJEB43270		sputum			MDR-TB																						99.63	1464910	51	tuberculosis	2.851
SAMEA7543907	WGS	PAIRED	ILLUMINA	ERS5300566	ERP124934	Asia	CHN						lineage2.2.1	lineage2.2.1		Mycobacterium tuberculosis	CCDC	2021-11-10	ERR4810848	ERX4679294	PRJEB41194					Sensitive	S	S			S	S	S	S	S				S	S	S	S	R	S		S	['Walker_2022','CRyPTIC_reuse_table']	99.43	1751274	60	tuberculosis	1.12
SAMN28488172	WGS	PAIRED	ILLUMINA	SRS13028592	SRP375643	South America	COL		2006	human	Homo sapiens	3	lineage4.1.2.1	lineage4.1.2.1		Mycobacterium tuberculosis	CORPORACION PARA INVESTIGACIONES BIOLOGICAS	2022-05-17	SRR19241790	SRX15302538	PRJNA838941					Sensitive																						99.46	1614070	52	tuberculosis	1.46
SAMEA11225798	WGS	PAIRED	ILLUMINA	ERS8875273	ERP005779								lineage1.1.2	lineage1.1.2		Mycobacterium tuberculosis complex sp.	FZB	2022-07-14	ERR7902770	ERX7470915	PRJEB6273					MDR-TB																						99.26	1679751	57	tuberculosis	2.188
SAMN21856232	WGS	PAIRED	ILLUMINA	SRS10345920	SRP338907	Asia	GEO	Tbilisi	2020	human	Homo sapiens	3	lineage2.2.1	lineage2.2.1		Mycobacterium tuberculosis	NIH / NIAID	2021-10-16	SRR16088303	SRX12375011	PRJNA766649		sputum			Sensitive																						99.48	1560536	52	tuberculosis	2.212
SAMEA114236125	WGS	PAIRED	ILLUMINA	ERS16221400	ERP125309	Europe	MDA		2014				lineage2.2.1	lineage2.2.1		Mycobacterium tuberculosis	FZB	2023-09-03	ERR11798584	ERX11197051	PRJEB41518					MDR-TB																						99.41	1698899	55	tuberculosis	1.826
SAMEA7547532	WGS	PAIRED	ILLUMINA	ERS5304186	ERP124940	South America	BRA		2018				lineage4.3.4.1	lineage4.3.4.1		Mycobacterium tuberculosis	BRAZIL	2021-11-10	ERR4814026	ERX4684016	PRJEB41200					Other	S				S	S	S	S	S				S		S	S	S	R	S		['Walker_2022','CRyPTIC_reuse_table']	99.72	1751198	60	tuberculosis	2.211
SAMEA2235020	WGS	PAIRED	ILLUMINA	ERS364302	ERP004216	Africa	BEN						lineage5.1.4	lineage5.1.4	L5.1.4	Mycobacterium africanum	SC	2014-05-09	ERR439955	ERX406618	PRJEB4884					Sensitive																						99.36	1609893	37	tuberculosis	1.817
SAMEA7561648	WGS	PAIRED	ILLUMINA	ERS5318283	ERP124983								lineage4.8	lineage4.8		Mycobacterium tuberculosis	SAN RAFFAELE SCIENTIFIC INSTITUTE	2021-11-11	ERR4829210	ERX4699194	PRJEB41242					Other																						99.57	1445977	49	tuberculosis	2.265
SAMEA8718665	WGS	PAIRED	ILLUMINA	ERS6403110	ERP128647	Africa	ZAF						lineage4.3.4.2.1	lineage4.3.4.2.1		Mycobacterium tuberculosis	CTB/NICD	2022-03-15	ERR8975537	ERX5543769	PRJEB44577					RR-TB	S				S	S	S	S	S				S		S	S	S	S	S	S	CRyPTIC_reuse_table	99.75	1779711	61	tuberculosis	1.642
SAMEA7560706	WGS	PAIRED	ILLUMINA	ERS5317342	ERP124982	Asia	VNM	Ho Chi Minh City					lineage2.2.1.1	lineage2.2.1.1		Mycobacterium tuberculosis	OUCRU-HCMC	2021-11-12	ERR4828269	ERX4698253	PRJEB41241					Sensitive	S				S	S	S	S	S				S		S	S	S	S	S	S	['CRyPTIC_reuse_table','Walker_2022']	99.58	850413	28	tuberculosis	1.941
SAMEA3715472	WGS	PAIRED	ILLUMINA	ERS1022621	ERP013625	Europe	CHE						lineage4.1.2.1	lineage4.1.2.1	L4	Mycobacterium tuberculosis	UNIVERSITY OF BASEL	2016-04-23	ERR1367644	ERX1438770	PRJEB12179					Sensitive																						99.58	1465242	33	tuberculosis	3.272
SAMEA7527548	WGS	PAIRED	ILLUMINA	ERS5284019	ERP124850	Asia	IND	Mumbai					lineage1.1.2	lineage1.1.2		Mycobacterium tuberculosis	FOUNDATION FOR MEDICAL RESEARCH INDIA	2021-11-10	ERR4798962	ERX4668379	PRJEB41116					Sensitive	S	S				S		S	S							S		S	S		Walker_2022	99.24	1618165	54	tuberculosis	0.584
SAMN41389855	WGS	PAIRED	ILLUMINA	SRS21288258	SRP507535	Asia	BGD		2014	human	Homo sapiens	3	lineage2.2.1	lineage2.2.1		Mycobacterium tuberculosis	FIND, THE FOUNDATION FOR INNOVATIVE NEW DIAGNOSTICS	2024-05-14	SRR29017391	SRX24543735	PRJNA1109295					Pre-XDR-TB																						99.62	1659206	57	tuberculosis	0.957
SAMN15772523	WGS	PAIRED	ILLUMINA	SRS7173200	SRP276868	Asia	CHN	Tibet	2006	human	Homo sapiens	3	lineage2.2.1	lineage2.2.1		Mycobacterium tuberculosis	FUDAN UNIVERSITY	2020-08-10	SRR12420651	SRX8916628	PRJNA656167		sputum			MDR-TB																						97.91	1430039	31	tuberculosis	2.918
SAMEA8616103	WGS	PAIRED	ILLUMINA	ERS6300710	ERP128579								lineage4.9	lineage4.9		Mycobacterium tuberculosis complex sp.	FZB	2021-11-22	ERR5979564	ERX5619350	PRJEB44524					Sensitive																						99.91	1750079	59	tuberculosis	0.696
SAMEA5189891	WGS	PAIRED	ILLUMINA	ERS2997385	ERP021867	Europe	GBR						La1.8.1	La1.8.1	La1	Mycobacterium bovis	WELLCOME SANGER INSTITUTE	2020-06-04	ERR4188316	ERX4150085	PRJEB19799					Other																						99.51	1248950	42	tuberculosis	2.369
SAMN40465886	WGS	PAIRED	ILLUMINA	SRS20757286	SRP495384	Asia	IND			human	Homo sapiens	3	lineage3	lineage3		Mycobacterium tuberculosis	FIND, THE FOUNDATION FOR INNOVATIVE NEW DIAGNOSTICS	2024-03-15	SRR28351556	SRX23956942	PRJNA1087582		sputum			Sensitive																						99.47	1533799	49	tuberculosis	1.037
SAMN19688212	WGS	PAIRED	ILLUMINA	SRS9197826	SRP323639	Europe	MDA		2019	human	Homo sapiens	3	lineage4.8	lineage4.8		Mycobacterium tuberculosis	SIMON FRASER UNIVERSITY	2021-06-13	SRR14801485	SRX11134436	PRJNA736718					Sensitive																						99.58	1655536	55	tuberculosis	2.724
SAMEA7702169	WGS	PAIRED	ILLUMINA	ERS5458679	ERP125674	South America	ARG		2018	human	Homo sapiens	3	lineage4.3.2	lineage4.3.2		Mycobacterium tuberculosis	HOSPITAL GENERAL UNIVERSITARIO GREGORIO MARANON	2021-02-07	ERR4972551	ERX4791207	PRJEB41837					MDR-TB																						99.54	1774261	54	tuberculosis	1.769
SAMN16624771	WGS	PAIRED	ILLUMINA	SRS8727986	SRP315262	Asia	MYS		2019	human	Homo sapiens	3	lineage2.2.1.1	lineage2.2.1.1		Mycobacterium tuberculosis	INTEGRATIVE PHARMACOGENOMICS INSTITUTE (IPROMISE)	2021-04-19	SRR14270078	SRX10631746	PRJNA674940					Sensitive																						99.43	1893807	51	tuberculosis	1.075
SAMEA112803850	WGS	PAIRED	ILLUMINA	ERS14811396	ERP010814								lineage4.1.2.1	lineage4.1.2.1		Mycobacterium tuberculosis	FZB	2023-07-20	ERR11044166	ERX10490957	PRJEB9680					Sensitive																						99.55	1666413	56	tuberculosis	1.29
SAMEA7280532	WGS	PAIRED	ILLUMINA	ERS5041133	ERP123102	Asia	BGD		2010	human	Homo sapiens	3	lineage4.8	lineage4.8		Mycobacterium tuberculosis	INSTITUTE OF TROPICAL MEDICINE	2020-08-29	ERR4553790	ERX4490160	PRJEB39569		sputum			MDR-TB																						99.7	1821554	63	tuberculosis	2.018
SAMEA104362321	WGS	PAIRED	ILLUMINA	ERS1987299	ERP104985	South America	PER						lineage4.3.2	lineage4.3.2		Mycobacterium tuberculosis	UNIVERSIDAD PERUANA CAYETANO HEREDIA, PERU	2021-10-17	ERR2184480	ERX2240647	PRJEB23245					Sensitive	S				S	S	S	S	S				S		S	S	S	S	S	S	['Walker_2022','CRyPTIC_reuse_table']	99.72	1725560	59	tuberculosis	1.196
SAMN31030125	WGS	PAIRED	ILLUMINA	SRS15257594	SRP399923	Oceania	AUS	Victoria	2018	human	Homo sapiens	3	lineage1.1.1.1	lineage1.1.1.1		Mycobacterium tuberculosis	MDUPHL	2022-09-27	SRR21732687	SRX17728129	PRJNA857537					Sensitive																						99.32	1558520	54	tuberculosis	3.264
G2279						Europe	ESP	province of Valencia	2017				lineage4.1.2.1	lineage4.1.2.1		Mycobacterium tuberculosis								No		Sensitive	S					S																99.66	1146063	60	tuberculosis	1.613
SAMN11094521	WGS	PAIRED	ILLUMINA	SRS4468676	SRP187997	Europe	CHE	Lausanne		human	Homo sapiens	3	lineage4.3.3			Mycobacterium tuberculosis	INSTITUTE OF MICROBIOLOGY	2019-06-06	SRR8703876	SRX5499461	PRJNA526295		sputum			Sensitive																						99.77	1165435	64	tuberculosis	3.551
SAMEA9196903	WGS	PAIRED	ILLUMINA	ERS6921535	ERP129488	Africa	ZAF						lineage2.2.1.1	lineage2.2.1.1		Mycobacterium tuberculosis	Swiss-TPH	2021-07-03	ERR6052054	ERX5690984	PRJEB45389					Other																						99.66	1603362	41	tuberculosis	3.9
SAMN31030542	WGS	PAIRED	ILLUMINA	SRS15257310	SRP399923	Oceania	AUS	Victoria	2017	human	Homo sapiens	3	lineage3.1.2.1	lineage3.1.2.1		Mycobacterium tuberculosis	MDUPHL	2022-09-27	SRR21732321	SRX17727847	PRJNA857537					Sensitive																						99.64	1684215	59	tuberculosis	1.949
SAMN31030302	WGS	PAIRED	ILLUMINA	SRS15257692	SRP399923	Oceania	AUS	Victoria	2018	human	Homo sapiens	3	lineage4.2.2.2	lineage4.2.2.2		Mycobacterium tuberculosis	MDUPHL	2022-09-27	SRR21732588	SRX17728228	PRJNA857537					Sensitive																						99.42	1567997	55	tuberculosis	3.452
SAMEA2297059	WGS	PAIRED	ILLUMINA	ERS389446	ERP004535	Europe	GBR	Oxfordshire					lineage4.5	lineage4.5		Mycobacterium tuberculosis	UNIVERISTY OF OXFORD	2014-03-05	ERR400488	ERX366849	PRJEB5162					Sensitive																						99.54	1270847	29	tuberculosis	2.9
SAMEA4706820	WGS	PAIRED	ILLUMINA	ERS2526981	ERP021867	Europe	GBR						La1.8.1	La1.8.1	La1	Mycobacterium bovis	WELLCOME SANGER INSTITUTE	2019-07-18	ERR3439556	ERX3461576	PRJEB19799					Other																						99.38	1507998	51	tuberculosis	2.423
SAMEA5626268	WGS	PAIRED	ILLUMINA	ERS3430345	ERP115394	Asia	PAK						lineage4	lineage4	L4	Mycobacterium tuberculosis	LSHTM	2019-06-06	ERR3335747	ERX3360458	PRJEB32684					Pre-XDR-TB																						99.5	1699479	57	tuberculosis	0.193
SAMEA7547298	WGS	PAIRED	ILLUMINA	ERS5303952	ERP124940	South America	BRA		2018				lineage1.1.3.2	lineage1.1.3.2		Mycobacterium tuberculosis	BRAZIL	2021-11-10	ERR4813792	ERX4683782	PRJEB41200					HR-TB	S				S	S	R	S	S				S		S	S	S	S	S	S	['Walker_2022','CRyPTIC_reuse_table']	99.43	1786902	61	tuberculosis	0.831
SAMN27520189	WGS	PAIRED	ILLUMINA	SRS12571871	SRP369525	Asia	GEO	Tbilisi	2020	human	Homo sapiens	3	lineage4.8	lineage4.8		Mycobacterium tuberculosis	NIH / NIAID	2022-04-11	SRR18714759	SRX14815334	PRJNA825524		sputum			Other																						99.61	1393656	47	tuberculosis	1.844
SAMN18823765	WGS	PAIRED	ILLUMINA	SRS8749492	SRP315773	North America	MEX	Baja California	2018	domestic cattle	Bos taurus	2	La1.8.1	La1.8.1	La1	Mycobacterium bovis	USDA-NVSL-DBPL	2021-04-21	SRR14296207	SRX10654176	PRJNA723608					Other																						99.46	1064737	59	tuberculosis	4.961
SAMN35981855	WGS	PAIRED	ILLUMINA	SRS18230972	SRP448193					human	Homo sapiens	3	lineage4.2.2	lineage4.2.2		Mycobacterium tuberculosis	CHINESE CENTER FOR DISEASE CONTROL AND PREVENTION	2023-07-09	SRR25207237	SRX20953996	PRJNA987438		sputum			Pre-XDR-TB																						99.43	1848461	64	tuberculosis	1.537
SAMN40273714	WGS	PAIRED	ILLUMINA	SRS20670715	SRP493618	Asia	GEO	Tbilisi	2022	human	Homo sapiens	3	lineage4.3.3	lineage4.3.3		Mycobacterium tuberculosis	NIH / NIAID	2024-03-06	SRR28239680	SRX23850641	PRJNA1074779		sputum			Sensitive																						99.59	1646805	55	tuberculosis	1.069
SAMN07236271	WGS	PAIRED	ILLUMINA	SRS2293332	SRP109608	Asia	THA	Bangkok	2006	human	Homo sapiens	3	lineage2.2.1	lineage2.2.1	L2.2.1	Mycobacterium tuberculosis	MAHIDOL UNIVERSITY	2017-06-19	SRR5709757	SRX2930620	PRJNA390471		sputum			Pre-XDR-TB					R		R						R	S							CRyPTIC_WHO2021_PMC7612554	99.58	1469782	50	tuberculosis	1.091
SAMEA112804670	WGS	PAIRED	ILLUMINA	ERS14812216	ERP010814								lineage4.3.3	lineage4.3.3		Mycobacterium tuberculosis	FZB	2023-07-22	ERR11080838	ERX10528207	PRJEB9680					HR-TB																						99.62	1246740	40	tuberculosis	2.304
SAMEA112806527	WGS	PAIRED	ILLUMINA	ERS14814073	ERP010814								lineage4.8	lineage4.8		Mycobacterium tuberculosis	FZB	2023-07-21	ERR11082892	ERX10530261	PRJEB9680					Sensitive																						99.62	1753428	59	tuberculosis	0.761
SAMEA5975438	WGS	PAIRED	ILLUMINA	ERS3778275	ERP117507	Asia	CHN		2018	human	Homo sapiens	3	lineage2.2.1.1	lineage2.2.1.1	L2	Mycobacterium tuberculosis	FUDAN UNIVERSITY	2020-06-13	ERR3559690	ERX3559441	PRJEB34582		sputum			Sensitive																						99.57	1803279	61	tuberculosis	0.859
SAMN06010171	WGS	PAIRED	ILLUMINA	SRS20794851	SRP496567	South America	PER	Lima	2012	human	Homo sapiens	3	lineage4.1.1.3	lineage4.1.1.3		Mycobacterium tuberculosis	FIND, THE FOUNDATION FOR INNOVATIVE NEW DIAGNOSTICS	2024-03-22	SRR28393382	SRX23998282	PRJNA343736		As reported: patient			MDR-TB																						99.55	1787584	41	tuberculosis	1.832
SAMN05916349	WGS	PAIRED	ILLUMINA	SRS20794995	SRP496567	South America	PER	Lima	2012	human	Homo sapiens	3	lineage4.3.4.2	lineage4.3.4.2		Mycobacterium tuberculosis	FIND, THE FOUNDATION FOR INNOVATIVE NEW DIAGNOSTICS	2024-03-20	SRR28393581	SRX23998427	PRJNA343736		As reported: patient			MDR-TB																						99.81	1864440	53	tuberculosis	1.611
SAMN13568281	WGS	PAIRED	ILLUMINA	SRS5925800	SRP239172	Asia	IDN	Bandung	2016	human	Homo sapiens	3	lineage4.4	lineage4.4	L4	Mycobacterium tuberculosis	RADBOUDUMC	2019-12-31	SRR10808992	SRX7482923	PRJNA595834		sputum			Sensitive																						99.51	1751192	59	tuberculosis	1.562
SAMEA112804251	WGS	PAIRED	ILLUMINA	ERS14811797	ERP010814								lineage3	lineage3		Mycobacterium tuberculosis	FZB	2023-07-20	ERR11044569	ERX10491360	PRJEB9680					Sensitive																						99.44	1322501	44	tuberculosis	1.956
SAMEA2627039	WGS	PAIRED	ILLUMINA	ERS496949	ERP004216	Africa	GHA						lineage5.1.1	lineage5.1.1	L5.1.1	Mycobacterium africanum	SC	2015-02-15	ERR702432	ERX646695	PRJEB4884					MDR-TB																						99.21	1328512	30	tuberculosis	2.028
SAMEA7528531	WGS	PAIRED	ILLUMINA	ERS5285001	ERP124850	Asia	IND	Mumbai					lineage2.2.1	lineage2.2.1		Mycobacterium tuberculosis	FOUNDATION FOR MEDICAL RESEARCH INDIA	2021-11-10	ERR4799946	ERX4669361	PRJEB41116					Pre-XDR-TB	S	S					R	S	R				R			S		R	S		Walker_2022	99.43	1350946	45	tuberculosis	0.887
SAMEA6617253	WGS	PAIRED	ILLUMINA	ERS4380986	ERP118828	Africa	ZAF		2015	human	Homo sapiens	3	lineage2.2.2	lineage2.2.2		Mycobacterium tuberculosis	STELLENBOSCH UNIVERSITY	2021-05-06	ERR5758317	ERX5467969	PRJEB35725		sputum			Pre-XDR-TB																						99.48	1882214	43	tuberculosis	2.392
SAMEA7561965	WGS	PAIRED	ILLUMINA	ERS5318599	ERP124983	Europe	ITA						lineage4.1.2.1	lineage4.1.2.1		Mycobacterium tuberculosis	SAN RAFFAELE SCIENTIFIC INSTITUTE	2021-11-11	ERR4829526	ERX4699510	PRJEB41242					Sensitive	S				S	S	R	S	S				S		S	S	R	S	S	S	['CRyPTIC_reuse_table','Walker_2022']	99.49	2172808	72	tuberculosis	2.092
SAMEA114236080	WGS	PAIRED	ILLUMINA	ERS16221355	ERP125309	Europe	MDA		2018				lineage2.2.1	lineage2.2.1		Mycobacterium tuberculosis	FZB	2023-09-03	ERR11798538	ERX11197005	PRJEB41518					MDR-TB																						99.54	1641553	56	tuberculosis	1.593
SAMN04385751	WGS	PAIRED	ILLUMINA	SRS1236494	SRP068011	Asia	TJK		2010	human	Homo sapiens	3	lineage2.2.1	lineage2.2.1		Mycobacterium tuberculosis	SAN RAFFAELE INSTITUTE	2016-01-04	SRR3082106	SRX1514021	PRJNA306588					Pre-XDR-TB																						99.33	1751378	37	tuberculosis	3.731
SAMEA1118831	WGS	PAIRED	ILLUMINA	ERS2398240	ERP107961	Europe	GBR	England					lineage4.6.1.1	lineage4.6.1.1	L4.6.1.1	Mycobacterium tuberculosis	PHE	2021-10-23	ERR2513650	ERX2532860	PRJEB25991					Sensitive					S		S					S	S								Walker_2022	99.62	1846682	62	tuberculosis	1.991
SAMN08347694	WGS	PAIRED	ILLUMINA	SRS2823148	SRP128704	Europe	BLR	Minsk		human	Homo sapiens	3	lineage2.2.1	lineage2.2.1		Mycobacterium tuberculosis	NIH / NIAID	2018-01-10	SRR6458399	SRX3549031	PRJNA429460		sputum			Sensitive																						99.59	1186403	64	tuberculosis	2.852
SAMN33756225	WGS	PAIRED	ILLUMINA	SRS17044742	SRP427259	Asia	GEO	Tbilisi	2020	human	Homo sapiens	3	lineage4.8	lineage4.8		Mycobacterium tuberculosis	NIH / NIAID	2023-03-17	SRR23861710	SRX19674489	PRJNA944654		sputum			Other																						99.54	1683920	54	tuberculosis	0.756
SAMN37738621	WGS	PAIRED	ILLUMINA	SRS19111677	SRP465342	Africa	ZAF		2022	human	Homo sapiens	3	lineage2.2.1	lineage2.2.1		Mycobacterium tuberculosis	UNIVERISTY OF ANTWERP	2023-10-11	SRR26331607	SRX22039620	PRJNA1026351		sputum			RR-TB																						96.88	1785384	60	tuberculosis	1.255
SAMEA104362320	WGS	PAIRED	ILLUMINA	ERS1987298	ERP104985	South America	PER						lineage2.2.1	lineage2.2.1		Mycobacterium tuberculosis	UNIVERSIDAD PERUANA CAYETANO HEREDIA, PERU	2022-07-18	ERR2184479	ERX2240646	PRJEB23245					Sensitive	S				S	S	S	S	S				S		S	S	S	S	S	S	['Walker_2022','CRyPTIC_reuse_table']	99.63	1725639	59	tuberculosis	1.655
SAMN19657278	WGS	PAIRED	ILLUMINA	SRS9179154	SRP323639	Europe	MDA		2018	human	Homo sapiens	3	lineage4.8	lineage4.8		Mycobacterium tuberculosis	SIMON FRASER UNIVERSITY	2021-06-11	SRR14782103	SRX11115166	PRJNA736718					Sensitive																						99.62	1753984	59	tuberculosis	0.757
SAMN40099036	WGS	PAIRED	ILLUMINA	SRS20591412	SRP492016	Asia	CHN	Shijiazhuang		human	Homo sapiens	3	lineage2.2.1	lineage2.2.1	L4	Mycobacterium tuberculosis	SHANDONG SECOND MEDICAL UNIVERSITY	2024-02-27	SRR28119771	SRX23764552	PRJNA1080043				H37Rv	Sensitive																						99.5	1830105	58	tuberculosis	0.84
SAMEA1688660	WGS	PAIRED	ILLUMINA	ERS163354	ERP001072	Africa	MWI	Karonga	2001	human	Homo sapiens	3	lineage2.2.1	lineage2.2.1	L2.2.1	Mycobacterium tuberculosis	SC	2013-01-23	ERR221538	ERX196203	PRJEB2794		sputum			Sensitive							S						S								Coll_2018	99.41	1851609	41	tuberculosis	0.84
SAMEA10242748	WGS	PAIRED	ILLUMINA	ERS7899074	ERP132154	South America	PER	Lima	2004	human	Homo sapiens	3	lineage4.3.2	lineage4.3.2		Mycobacterium tuberculosis	IMPERIAL COLLEGE LONDON	2021-11-17	ERR6879031	ERX6502458	PRJEB47846					Sensitive																						99.62	1631452	37	tuberculosis	2.412
SAMEA6153231	WGS	PAIRED	ILLUMINA	ERS3953265	ERP118219	Europe	DEU						lineage4.8	lineage4.8		Mycobacterium tuberculosis	ROBERT-KOCH INSTITUTE	2019-12-03	ERR3639812	ERX3633500	PRJEB35201					MDR-TB																						99.69	983948	64	tuberculosis	2.596
SAMN26037942	WGS	PAIRED	ILLUMINA	SRS12173817	SRP076676	Europe	GBR	Birmingham	2009	human	Homo sapiens	3	lineage3	lineage3		Mycobacterium tuberculosis	MODMEDMICOXFORD	2022-03-03	SRR18213889	SRX14360295	PRJNA302362					Sensitive																						99.33	1839892	42	tuberculosis	1.051
SAMEA7545915	WGS	PAIRED	ILLUMINA	ERS5302571	ERP124939	South America	PER		2018				lineage4.7	lineage4.7		Mycobacterium tuberculosis	UNIVERSIDAD PERUANA CAYETANO HEREDIA	2021-11-10	ERR4812411	ERX4682401	PRJEB41199					Sensitive	S				S	S	S	S	S				S		S	S	S	S	S	S	['CRyPTIC_reuse_table','Walker_2022']	99.71	1844245	63	tuberculosis	1.259
SAMEA9976649	WGS	PAIRED	ILLUMINA	ERS7654928	ERP123401	South America	PER	Lima	2009	human	Homo sapiens	3	lineage2.2.1	lineage2.2.1		Mycobacterium tuberculosis	IMPERIAL COLLEGE LONDON	2021-10-15	ERR6865952	ERX6489380	PRJEB39837					Sensitive																						99.6	1480175	50	tuberculosis	0.867
SAMEA3986722	WGS	PAIRED	ILLUMINA	ERS1157832	ERP015337	Europe	GBR		2004	human	Homo sapiens	3	lineage4.6.2.2	lineage4.6.2.2	L4.6.2.2	Mycobacterium tuberculosis	BUGS	2016-07-12	ERR1413480	ERX1484270	PRJEB13764		sputum			HR-TB																						99.79	1552462	35	tuberculosis	3.917
SAMN37848712	WGS	PAIRED	ILLUMINA	SRS19170652	SRP466602	Asia	VNM	Ho Chi Minh City		human	Homo sapiens	3	lineage2.2.1.1	lineage2.2.1.1		Mycobacterium tuberculosis	UNIVERSITY OF MELBOURNE/ THE PETER DOHERTY INSTITUTE FOR INFECTION AND IMMUNITY	2023-10-16	SRR26399791	SRX22105571	PRJNA1028637		sputum			HR-TB																						99.5	1639084	55	tuberculosis	0.989
SAMEA6153124	WGS	PAIRED	ILLUMINA	ERS3953158	ERP118219	Europe	DEU						lineage2.2.1	lineage2.2.1		Mycobacterium tuberculosis	ROBERT-KOCH INSTITUTE	2019-12-02	ERR3639705	ERX3633393	PRJEB35201					MDR-TB																						99.58	1458281	48	tuberculosis	3.641
SAMD00142829	WGS	PAIRED	ILLUMINA	DRS200815	DRP007602	Asia	JPN	Kanto	2017	human	Homo sapiens	3	lineage2.2.1	lineage2.2.1		Mycobacterium tuberculosis	RIT_JATA	2021-08-14	DRR189018	DRX179483	PRJDB7494					Sensitive																						99.62	1337296	88	tuberculosis	1.399
SAMD00142906	WGS	PAIRED	ILLUMINA	DRS200891	DRP007602	Asia	JPN	Kanto	2017	human	Homo sapiens	3	lineage3	lineage3		Mycobacterium tuberculosis	RIT_JATA	2021-08-14	DRR188906	DRX179371	PRJDB7494					Sensitive																						99.47	1097819	71	tuberculosis	1.67
SAMN13568360	WGS	PAIRED	ILLUMINA	SRS5924994	SRP239172	South America	PER	Lima	2014	human	Homo sapiens	3	lineage4.3.3	lineage4.3.3	L4	Mycobacterium tuberculosis	RADBOUDUMC	2019-12-31	SRR10808394	SRX7482110	PRJNA595834		sputum			Sensitive																						99.6	1626639	56	tuberculosis	1.658
SAMN33061989	WGS	PAIRED	ILLUMINA	SRS16683687	SRP420952	Europe	LTY		2020	human	Homo sapiens	3	lineage2.2.1	lineage2.2.1		Mycobacterium tuberculosis	DEPARTMENT OF ENVIRONMENTAL MICROBIOLOGY AND BIOTECHNOLOGY	2023-02-04	SRR23340123	SRX19282014	PRJNA931475					Sensitive																						99.53	1834147	62	tuberculosis	0.812
SAMEA112804382	WGS	PAIRED	ILLUMINA	ERS14811928	ERP010814								lineage4.1.2.1	lineage4.1.2.1		Mycobacterium tuberculosis	FZB	2023-07-20	ERR11044702	ERX10491493	PRJEB9680					Sensitive																						99.5	1340782	45	tuberculosis	2.087
SAMEA7554782	WGS	PAIRED	ILLUMINA	ERS5311426	ERP124941	Europe	GBR						lineage4.9	lineage4.9		Mycobacterium tuberculosis	PUBLIC HEALTH ENGLAND	2021-11-11	ERR4821414	ERX4691256	PRJEB41201					Sensitive																						99.94	1810278	41	tuberculosis	1.552
SAMN41389826	WGS	PAIRED	ILLUMINA	SRS21288031	SRP507535					human	Homo sapiens	3	lineage1.2.2.2	lineage1.2.2.2		Mycobacterium tuberculosis	FIND, THE FOUNDATION FOR INNOVATIVE NEW DIAGNOSTICS	2024-05-14	SRR29017025	SRX24543507	PRJNA1109295					MDR-TB																						99.46	1145258	39	tuberculosis	1.432
SAMD00603875	WGS	PAIRED	ILLUMINA	DRS329934	DRP010549	Asia	JPN	Hyogo, Kobe	2016	human	Homo sapiens	3	lineage2.2.1	lineage2.2.1		Mycobacterium tuberculosis	KIH	2023-09-20	DRR474042	DRX458271	PRJDB15809					Sensitive																						99.58	1562492	97	tuberculosis	1.348
SAMEA7551214	WGS	PAIRED	ILLUMINA	ERS5307863	ERP124941	Europe	GBR						lineage4.9	lineage4.9		Mycobacterium tuberculosis	PUBLIC HEALTH ENGLAND	2021-11-10	ERR4817851	ERX4687693	PRJEB41201					Sensitive																						99.93	1721786	57	tuberculosis	2.208
SAMEA112803224	WGS	PAIRED	ILLUMINA	ERS14810770	ERP010814								lineage4.3.4.2	lineage4.3.4.2		Mycobacterium tuberculosis	FZB	2023-07-20	ERR11043517	ERX10490308	PRJEB9680					Sensitive																						99.81	1690877	57	tuberculosis	2.094
SAMEA9976271	WGS	PAIRED	ILLUMINA	ERS7654550	ERP123401	South America	PER	Lima	2010	human	Homo sapiens	3	lineage4.1.2.1	lineage4.1.2.1		Mycobacterium tuberculosis	IMPERIAL COLLEGE LONDON	2021-10-15	ERR6865574	ERX6489002	PRJEB39837					Other																						99.56	1731965	59	tuberculosis	0.5
SAMN41389488	WGS	PAIRED	ILLUMINA	SRS21288829	SRP507535	Asia	BGD		2005	human	Homo sapiens	3	lineage3	lineage3		Mycobacterium tuberculosis	FIND, THE FOUNDATION FOR INNOVATIVE NEW DIAGNOSTICS	2024-05-14	SRR29017416	SRX24544305	PRJNA1109295					MDR-TB																						99.57	1630649	54	tuberculosis	0.668
SAMN30543337	WGS	PAIRED	ILLUMINA	SRS14851582	SRP394436	Asia	CHN	Eastern China	2017	human	Homo sapiens	3	lineage2.2.1	lineage2.2.1		Mycobacterium tuberculosis	SCHOOL OF PUBLIC HEALTH, FUDAN UNIVERSITY	2022-08-28	SRR21277267	SRX17286903	PRJNA874331					Other																						99.49	1813663	60	tuberculosis	1.555
SAMN32819136	WGS	PAIRED	ILLUMINA	SRS16524120	SRP418517	Europe	GBR		1993	bovine	Bos taurus	2	La1.8.1	La1.8.1	La1	Mycobacterium bovis	AGRIFOOD AND BIOSCIENCES INSTITUTE	2023-01-20	SRR23174440	SRX19124846	PRJNA925930					Other																						99.45	1778143	41	tuberculosis	2.997
SAMN09812418	WGS	PAIRED	ILLUMINA	SRS3788385	SRP161870	Europe	FRA		1999			3	La1.7.1	La1.7.1	La1	Mycobacterium bovis	INRA	2018-09-17	SRR7851357	SRX4702084	PRJNA485121		As reported: Whole Organism, animal infected tissue/organ, France, inidividual domestic animal belonging to a herd			Other																						99.41	1635484	37	tuberculosis	4.176
SAMN35621623	WGS	PAIRED	ILLUMINA	SRS17892728	SRP441116	North America	USA	NY	2018	human	Homo sapiens	3	lineage3.1.2	lineage3.1.2		Mycobacterium tuberculosis	WADSWORTH CENTER	2023-08-09	SRR25581813	SRX21310408	PRJNA980174					MDR-TB																						99.66	1390926	78	tuberculosis	2.981
G2144						Europe	ESP	province of Valencia	2017				lineage4.7	lineage4.7		Mycobacterium tuberculosis								No		Other	S					R																99.73	4107425	184	tuberculosis	1.024
SAMEA114303743	WGS	PAIRED	ILLUMINA	ERS16292945	ERP150539	Europe	GBR		2016	domestic cattle	Bos taurus	3	La1.8.1	La1.8.1	La1	Mycobacterium bovis	AGRIFOOD AND BIOSCIENCES INSTITUTE	2023-09-01	ERR11893501	ERX11277897	PRJEB65421					Other																						92.59	857805	44	tuberculosis	5.687
SAMEA5875889	WGS	PAIRED	ILLUMINA	ERS3664358	ERP114840								La1.3	La1.3	La1	Mycobacterium bovis	WELLCOME SANGER INSTITUTE	2020-11-05	ERR4769404	ERX4639254	PRJEB32192					Other																						36.35	588597	20	tuberculosis	3.545
SAMN20693361	WGS	PAIRED	ILLUMINA	SRS10601148	SRP341700								lineage4.1.1.1	lineage4.1.1.1		Mycobacterium tuberculosis	HARVARD MEDICAL SCHOOL	2021-10-16	SRR16370294	SRX12647852	PRJNA771909					HR-TB																						99.52	1295364	68	tuberculosis	3.442
SAMEA1556647	WGS	PAIRED	ILLUMINA	ERS142376	ERP001072	Africa	MWI	Karonga	2009	human	Homo sapiens	3	lineage3.1.1	lineage3.1.1	L3.1.1	Mycobacterium tuberculosis	SC	2012-10-23	ERR181851	ERX157961	PRJEB2794		sputum			Sensitive							S						S								Coll_2018	99.53	1765787	40	tuberculosis	1.571
SAMEA4946903	WGS	PAIRED	ILLUMINA	ERS2765587	ERP010814								La1.7.X-unk4	La1.7.X-unk4	La1	Mycobacterium bovis	FZB	2018-09-30	ERR2815560	ERX2822391	PRJEB9680					Other																						99.43	1697540	59	tuberculosis	3.646
SAMEA5163780	WGS	PAIRED	ILLUMINA	ERS2971503	ERP112727								lineage4.1.2.1	lineage4.1.2.1		Mycobacterium tuberculosis	WELLCOME SANGER INSTITUTE	2020-05-29	ERR4178115	ERX4141539	PRJEB30294					HR-TB																						99.57	1500549	51	tuberculosis	0.431
SAMEA1403900	WGS	PAIRED	ILLUMINA	ERS094161	ERP000192	Europe	RUS	Samara	2008	human	Homo sapiens	3	lineage4.3.4.2	lineage4.3.4.2	L4.3.4.2	Mycobacterium tuberculosis	SC	2014-09-28	ERR133872	ERX109890	PRJEB2138					HR-TB					S		S						S	S							CRyPTIC_WHO2021_PMC7612554	99.78	1792345	41	tuberculosis	1.576
SAMEA3671438	WGS	PAIRED	ILLUMINA	ERS978587	ERP012852								lineage4.3.4.1	lineage4.3.4.1	L4.3.4.1	Mycobacterium tuberculosis	UNIVERSITY OF BASEL	2016-09-29	ERR1193713	ERX1267026	PRJEB11460					Sensitive																						99.57	1471474	33	tuberculosis	3.829
SAMN40566325	WGS	PAIRED	ILLUMINA	SRS20809242	SRP338930	North America	USA	New York state	2020	human	Homo sapiens	3	lineage2.2.1	lineage2.2.1		Mycobacterium tuberculosis	WADSWORTH CENTER	2024-03-21	SRR28409506	SRX24014112	PRJNA766641		As reported: Paracentesis fluid			Sensitive																						99.59	1177529	62	tuberculosis	1.978
SAMN06855931	WGS	PAIRED	ILLUMINA	SRS2261607	SRP108793	North America	MEX	Baja California,Mexicali	2015	domestic cattle	Bos taurus	2	La1.8.1	La1.8.1	La1	Mycobacterium bovis	UNIVERSIDAD AUTONOMA DE BAJA CALIFORNIA	2017-06-08	SRR5657391	SRX2894053	PRJNA384996		lymph node			Other																						99.44	1154590	61	tuberculosis	6.025
SAMN18823845	WGS	PAIRED	ILLUMINA	SRS8749581	SRP315773	North America	MEX	Baja California	2018	domestic cattle	Bos taurus	2	La1.8.1	La1.8.1	La1	Mycobacterium bovis	USDA-NVSL-DBPL	2021-04-21	SRR14296118	SRX10654265	PRJNA723608					Other																						99.47	1550143	86	tuberculosis	4.479
SAMN06055841	WGS	PAIRED	ILLUMINA	SRS1834142	SRP094134	Asia	VNM	Ho Chi Minh City		human	Homo sapiens	3	lineage2.2.1.1	lineage2.2.1.1	L2.2.1.1	Mycobacterium tuberculosis	UNIVERSITY OF MELBOURNE	2016-12-02	SRR5073600	SRX2392690	PRJNA355614		sputum			Sensitive																						99.49	1569729	53	tuberculosis	3.133
SAMN20693479	WGS	PAIRED	ILLUMINA	SRS10601279	SRP341700								lineage4.1.1	lineage4.1.1		Mycobacterium tuberculosis	HARVARD MEDICAL SCHOOL	2021-10-16	SRR16370662	SRX12647984	PRJNA771909					Sensitive																						98.23	1524901	85	tuberculosis	2.977
SAMEA112803566	WGS	PAIRED	ILLUMINA	ERS14811112	ERP010814								lineage4.8	lineage4.8		Mycobacterium tuberculosis	FZB	2023-07-21	ERR11043879	ERX10490670	PRJEB9680					Sensitive																						99.61	1694235	55	tuberculosis	1.043
SAMEA112805987	WGS	PAIRED	ILLUMINA	ERS14813533	ERP010814								lineage2.2.1	lineage2.2.1		Mycobacterium tuberculosis	FZB	2023-07-21	ERR11082275	ERX10529644	PRJEB9680					MDR-TB																						99.54	1591838	54	tuberculosis	1.744
SAMN40566391	WGS	PAIRED	ILLUMINA	SRS20809023	SRP338930	North America	USA	New York state	2019	human	Homo sapiens	3	lineage4.3.2	lineage4.3.2		Mycobacterium tuberculosis	WADSWORTH CENTER	2024-03-21	SRR28409725	SRX24013893	PRJNA766641		sputum			Other																						99.68	1160646	63	tuberculosis	2.939
SAMEA3374107	WGS	PAIRED	ILLUMINA	ERS2400976	ERP107970	Europe	BEL						lineage4.8	lineage4.8	L4.8	Mycobacterium tuberculosis	GENOSCREEN	2022-07-23	ERR2516298	ERX2535514	PRJEB25999					Sensitive					S		S					S	S								Walker_2022	99.65	1506425	34	tuberculosis	3.389
SAMEA114236162	WGS	PAIRED	ILLUMINA	ERS16221437	ERP125309	Europe	MDA		2014				lineage2.2.1	lineage2.2.1		Mycobacterium tuberculosis	FZB	2023-09-03	ERR11798621	ERX11197088	PRJEB41518					MDR-TB																						99.51	1694190	57	tuberculosis	1.681
SAMN14481433	WGS	PAIRED	ILLUMINA	SRS6394947	SRP254440	Africa	GHA		2015	human	Homo sapiens	3	lineage4.6	lineage4.6		Mycobacterium tuberculosis	NOGUCHI MEMORIAL INSTITUTE FOR MEDICAL RESEARCH - UNIVERSITY OF GHANA	2020-03-29	SRR11444033	SRX8022081	PRJNA616081					Sensitive																						99.52	1718327	39	tuberculosis	0.597
SAMN40983266	WGS	PAIRED	ILLUMINA	SRS21039561	SRP502062	Asia	KAZ		2021	human	Homo sapiens	3	lineage2.2.1	lineage2.2.1		Mycobacterium tuberculosis	NIAID TB PORTALS PROGRAM	2024-04-16	SRR28706660	SRX24273595	PRJNA1074793		sputum			MDR-TB																						99.48	1553577	53	tuberculosis	0.961
SAMEA2534622	WGS	PAIRED	['ILLUMINA','ILLUMINA']	ERS458024		Africa	SWZ						lineage4.4.1.1	lineage4.4.1.1	L4.4.1.1	Mycobacterium tuberculosis			['ERR552396','ERR552397']	['ERX511465','ERX511466']	PRJEB6273					Sensitive					S		S						S	S							CRyPTIC_WHO2021_PMC7612554	99.69	865848	46	tuberculosis	4.315
SAMEA7157327	WGS	PAIRED	['ILLUMINA','ILLUMINA']	ERS4917789		Asia	GEO						lineage2.2.1	lineage2.2.1		Mycobacterium tuberculosis			['ERR5865534','ERR5865535']	['ERX5511329','ERX5511330']	PRJEB39561					MDR-TB																						99.45	3125147	69	tuberculosis	2.346
SAMN19688615	WGS	PAIRED	ILLUMINA	SRS9198557	SRP323639	Europe	MDA		2018	human	Homo sapiens	3	lineage2.2.1	lineage2.2.1		Mycobacterium tuberculosis	SIMON FRASER UNIVERSITY	2021-06-13	SRR14801944	SRX11135167	PRJNA736718					MDR-TB																						99.52	1782094	60	tuberculosis	2.657
SAMN20513227	WGS	PAIRED	ILLUMINA	SRS9655705	SRP330727	Asia	CHN	Zheijiang	2008	human	Homo sapiens	3	lineage2.2.1	lineage2.2.1		Mycobacterium tuberculosis	SCHOOL OF PUBLIC HEALTH, FUDAN UNIVERSITY	2021-08-01	SRR15315897	SRX11620443	PRJNA751240		sputum			Sensitive																						99.5	1857660	63	tuberculosis	1.194
SAMN34293933	WGS	PAIRED	ILLUMINA	SRS17387073	SRP433800	Europe	UKR		2020	human	Homo sapiens	3	lineage4.2.1	lineage4.2.1		Mycobacterium tuberculosis	NIH / NIAID	2023-04-21	SRR24256138	SRX20051812	PRJNA958249		sputum			MDR-TB																						99.35	1768532	55	tuberculosis	0.408
SAMN20600149	WGS	PAIRED	ILLUMINA	SRS9819670	SRP331414	Asia	IND	Arunachal Pradesh	2020	human	Homo sapiens	3	lineage3	lineage3		Mycobacterium tuberculosis	ALL INDIA INSTITUTE OF MEDICAL SCIENCE BHOPAL	2021-08-18	SRR15506888	SRX11806119	PRJNA717132		sputum			Sensitive																						98.81	1494016	48	tuberculosis	0.645
SAMN19694219	WGS	PAIRED	ILLUMINA	SRS9202793	SRP323639	Europe	MDA		2018	human	Homo sapiens	3	lineage2.2.1	lineage2.2.1		Mycobacterium tuberculosis	SIMON FRASER UNIVERSITY	2021-06-14	SRR14807565	SRX11140259	PRJNA736718					MDR-TB																						99.59	1668473	57	tuberculosis	0.969
SAMN19688551	WGS	PAIRED	ILLUMINA	SRS9198485	SRP323639	Europe	MDA		2018	human	Homo sapiens	3	lineage2.2.1	lineage2.2.1		Mycobacterium tuberculosis	SIMON FRASER UNIVERSITY	2021-06-13	SRR14802015	SRX11135096	PRJNA736718					Pre-XDR-TB																						99.42	1759323	55	tuberculosis	1.943
SAMEA7524972	WGS	PAIRED	ILLUMINA	ERS5281447	ERP124850	Asia	IND	Mumbai					lineage2.2.1	lineage2.2.1		Mycobacterium tuberculosis	FOUNDATION FOR MEDICAL RESEARCH INDIA	2021-11-09	ERR4796516	ERX4665930	PRJEB41116					Pre-XDR-TB	S	S			I	R	R	S	R				R		S	S	S	R	S	R	['CRyPTIC_reuse_table','Walker_2022']	99.55	1243545	41	tuberculosis	1.798
SAMN06092006	WGS	PAIRED	ILLUMINA	SRS1827893	SRP094134	Asia	VNM	Ho Chi Minh City		human	Homo sapiens	3	lineage2.2.1.1	lineage2.2.1.1	L2.2.1.1	Mycobacterium tuberculosis	UNIVERSITY OF MELBOURNE	2016-11-30	SRR5065462	SRX2385828	PRJNA355614		sputum			HR-TB																						99.53	1434134	48	tuberculosis	3.359
SAMN30157674	WGS	PAIRED	ILLUMINA	SRS14572943	SRP390552	Asia	CHN	Guangdong	2016	human	Homo sapiens	3	lineage2.2.1	lineage2.2.1		Mycobacterium tuberculosis	CENTRE FOR TUBERCULOSIS CONTROL OF GUANGDONG PROVINCE	2022-08-08	SRR20969541	SRX16987179	PRJNA866200		sputum			MDR-TB																						99.54	1827779	62	tuberculosis	0.803
SAMEA7548327	WGS	PAIRED	ILLUMINA	ERS5304980	ERP124941	Europe	GBR						lineage7	lineage7		Mycobacterium tuberculosis	PUBLIC HEALTH ENGLAND	2021-11-10	ERR4814968	ERX4684810	PRJEB41201					Sensitive					S		S						S								Walker_2022	99.22	2668888	61	tuberculosis	2.116
SAMN20512825	WGS	PAIRED	ILLUMINA	SRS9656178	SRP330727	Asia	CHN	Zheijiang	2003	human	Homo sapiens	3	lineage2.2.1.1	lineage2.2.1.1		Mycobacterium tuberculosis	SCHOOL OF PUBLIC HEALTH, FUDAN UNIVERSITY	2021-08-01	SRR15316096	SRX11620916	PRJNA751240		sputum			Sensitive																						99.43	1887483	63	tuberculosis	1.775
SAMN41389860	WGS	PAIRED	ILLUMINA	SRS21288264	SRP507535	Asia	BGD		2010	human	Homo sapiens	3	lineage1.2.2.2	lineage1.2.2.2		Mycobacterium tuberculosis	FIND, THE FOUNDATION FOR INNOVATIVE NEW DIAGNOSTICS	2024-05-14	SRR29017386	SRX24543740	PRJNA1109295					MDR-TB																						99.41	1677580	57	tuberculosis	0.911
SAMEA104390510	WGS	PAIRED	ILLUMINA	ERS2008452	ERP105253	Europe	NOR		2013	human	Homo sapiens	3	lineage3.1.1	lineage3.1.1	L3.1.1	Mycobacterium tuberculosis	NORWEGIAN INSTITUTE OF PUBLIC HEALTH	2018-01-16	ERR2245427	ERX2297450	PRJEB23495		As reported: human host			Other																						99.37	1409643	46	tuberculosis	1.993
SAMN36849776	WGS	PAIRED	ILLUMINA	SRS18516686	SRP453313	Asia	CHN	Shandong	2016	human	Homo sapiens	3	lineage2.2.1	lineage2.2.1	L4	Mycobacterium tuberculosis	SHANDONG PROVINCIAL HOSPITAL	2023-08-05	SRR25534518	SRX21263609	PRJNA1002108		As reported: phlegm		H37Rv	HR-TB																						99.56	1818482	61	tuberculosis	1.675
SAMEA2267044	WGS	PAIRED	ILLUMINA	ERS374513	ERP001072	Africa	MWI	Karonga					lineage4.3.4.2.1	lineage4.3.4.2.1	L4	Mycobacterium tuberculosis	SC	2014-05-10	ERR473339	ERX439170	PRJEB2794					Sensitive																						99.34	2500043	58	tuberculosis	1.637
SAMEA7547387	WGS	PAIRED	ILLUMINA	ERS5304041	ERP124940	South America	BRA		2017				lineage4.3.3	lineage4.3.3		Mycobacterium tuberculosis	BRAZIL	2021-11-10	ERR4813881	ERX4683871	PRJEB41200					Pre-XDR-TB	S				R	S	R	S	S				R		S	S	S	R	S	R	['CRyPTIC_reuse_table','Walker_2022']	99.69	1775159	68	tuberculosis	10.057
SAMEA7554107	WGS	PAIRED	ILLUMINA	ERS5310752	ERP124941	Europe	GBR						lineage1.1.2	lineage1.1.2		Mycobacterium tuberculosis	PUBLIC HEALTH ENGLAND	2021-11-11	ERR4820740	ERX4690582	PRJEB41201					HR-TB					S		R						S								Walker_2022	99.11	1223874	26	tuberculosis	3.2
SAMEA104447125	WGS	PAIRED	ILLUMINA	ERS2065067	ERP022352	Europe	DNK		2003	human	Homo sapiens	3	lineage4.8	lineage4.8	L4.8	Mycobacterium tuberculosis	STATENS SERUM INSTITUT	2017-12-22	ERR2229670	ERX2283009	PRJEB20214		sputum			Sensitive																						99.5	633855	20	tuberculosis	6.892
SAMEA7542283	WGS	PAIRED	ILLUMINA	ERS5298735	ERP124934	Asia	CHN						lineage2.2.1	lineage2.2.1		Mycobacterium tuberculosis	CCDC	2021-11-10	ERR4810708	ERX4679154	PRJEB41194					Sensitive	S	S			S	S	S	S	S				S	S	S	S	S	S	S	S	['Walker_2022','CRyPTIC_reuse_table']	99.58	1654006	57	tuberculosis	1.209
SAMEA1485423	WGS	PAIRED	ILLUMINA	ERS107934	ERP001072	Africa	MWI	Karonga	2004	human	Homo sapiens	3	lineage3.1.1	lineage3.1.1	L3.1.1	Mycobacterium tuberculosis	SC	2014-10-18	ERR163939	ERX139816	PRJEB2794		sputum			Sensitive							S						S								Coll_2018	99.44	1675961	38	tuberculosis	0.891
SAMEA7546850	WGS	PAIRED	ILLUMINA	ERS5303505	ERP124939	South America	PER		2015				lineage4.3.3	lineage4.3.3		Mycobacterium tuberculosis	UNIVERSIDAD PERUANA CAYETANO HEREDIA	2021-11-10	ERR4813345	ERX4683335	PRJEB41199					MDR-TB	S	S			R	S	R	R	S				R	R	S	S	S	S	S	R	['CRyPTIC_reuse_table','Walker_2022']	99.58	1812424	64	tuberculosis	13.64
SAMEA113537549	WGS	PAIRED	ILLUMINA	ERS15533970	ERP147571	Africa	BWA						lineage4.7	lineage4.7		Mycobacterium tuberculosis	FZB	2023-09-16	ERR11465371	ERX10871528	PRJEB62480					Sensitive																						99.4	1605343	45	tuberculosis	0.793
SAMEA5164281	WGS	PAIRED	ILLUMINA	ERS2972003	ERP112727								lineage4.1.1.3	lineage4.1.1.3		Mycobacterium tuberculosis	WELLCOME SANGER INSTITUTE	2020-04-19	ERR4024813	ERX4026201	PRJEB30294					Sensitive																						99.52	1805633	62	tuberculosis	0.393
SAMN41389378	WGS	PAIRED	ILLUMINA	SRS21288791	SRP507535	Asia	BGD		2012	human	Homo sapiens	3	lineage4.8	lineage4.8		Mycobacterium tuberculosis	FIND, THE FOUNDATION FOR INNOVATIVE NEW DIAGNOSTICS	2024-05-14	SRR29017454	SRX24544267	PRJNA1109295					Pre-XDR-TB																						99.87	1669947	57	tuberculosis	0.467
SAMEA4798848	WGS	PAIRED	ILLUMINA	ERS2618768	ERP109980	Africa	COD	Kinshasa	2008	human	Homo sapiens	3	lineage4.3.3	lineage4.3.3	L4.3.3	Mycobacterium tuberculosis	INSTITUTE OF TROPICAL MEDICINE	2018-10-09	ERR2707133	ERX2721412	PRJEB27847		sputum			MDR-TB																						99.75	1532148	53	tuberculosis	2.249
SAMEA6875203	WGS	PAIRED	ILLUMINA	ERS4602764	ERP122165	Europe	ESP	Valencia	2015				lineage4.1.2.1	lineage4.1.2.1	L4.1.2.1	Mycobacterium tuberculosis	Instituto_de_Biomedicina_de_Valencia	2022-06-11	ERR4195707	ERX4156429	PRJEB38719			No		Sensitive	S					S																99.68	1694053	96	tuberculosis	1.633
SAMEA7562378	WGS	PAIRED	ILLUMINA	ERS5319012	ERP124985	Asia	PAK						lineage3	lineage3		Mycobacterium tuberculosis	SAN RAFFAELE SCIENTIFIC INSTITUTE	2021-11-11	ERR4829939	ERX4699923	PRJEB41244					MDR-TB	S				I	S	R	S	S				S		S	S	S	R	S	R	['CRyPTIC_reuse_table','Walker_2022']	99.45	961870	31	tuberculosis	2.396
SAMN40032362	WGS	PAIRED	ILLUMINA	SRS20528332	SRP226525	Asia	IND	Madhya Pradesh - Bhairopur	2022	human	Homo sapiens	3	lineage1.1.2	lineage1.1.2		Mycobacterium tuberculosis	CHRISTIAN MEDICAL COLLAGE, VELLORE	2024-02-22	SRR28045421	SRX23697103	PRJNA575883		pulmonary			Sensitive																						99.1	1824264	53	tuberculosis	0.994
SAMN20512636	WGS	PAIRED	ILLUMINA	SRS9655969	SRP330727	Asia	CHN	Zheijiang	2003	human	Homo sapiens	3	lineage2.2.1	lineage2.2.1		Mycobacterium tuberculosis	SCHOOL OF PUBLIC HEALTH, FUDAN UNIVERSITY	2021-08-01	SRR15316305	SRX11620707	PRJNA751240		sputum			MDR-TB																						95.06	1702613	58	tuberculosis	1.212
SAMN25184573	WGS	PAIRED	ILLUMINA	SRS11745386	SRP349160	Asia	CHN	Chongqing City	2019	human	Homo sapiens	3	lineage2.2.1	lineage2.2.1		Mycobacterium tuberculosis	CHONGQING MEDICAL UNIVERSITY	2022-01-23	SRR17712076	SRX13875121	PRJNA785273					Sensitive																						99.5	1881097	62	tuberculosis	0.817
SAMN14402162	WGS	PAIRED	ILLUMINA	SRS6500031	SRP257288	Asia	CHN	Wenzhou	2014	human	Homo sapiens	3	lineage4.5	lineage4.5	L4	Mycobacterium tuberculosis	HUASHAN HOSPITAL, FUDAN UNIVERSITY	2020-04-19	SRR11567799	SRX8136742	PRJNA613359		sputum			Pre-XDR-TB																						99.55	1796708	61	tuberculosis	0.931
SAMN40032158	WGS	PAIRED	ILLUMINA	SRS20528299	SRP226525	Asia	IND	Madhya Pradesh - Bhairopur	2022	human	Homo sapiens	3	lineage1.1.2	lineage1.1.2		Mycobacterium tuberculosis	CHRISTIAN MEDICAL COLLAGE, VELLORE	2024-02-22	SRR28045484	SRX23697041	PRJNA575883		pulmonary			HR-TB																						98.25	1758896	51	tuberculosis	0.776
SAMEA7526104	WGS	PAIRED	ILLUMINA	ERS5282577	ERP124850	Asia	IND	Mumbai					lineage2.2.1	lineage2.2.1		Mycobacterium tuberculosis	FOUNDATION FOR MEDICAL RESEARCH INDIA	2021-11-09	ERR4797553	ERX4666969	PRJEB41116					Pre-XDR-TB	S	S			S	S	R	S	S				R		S	S	S	R	S	R	['Walker_2022','CRyPTIC_reuse_table']	99.59	1381980	45	tuberculosis	3.369
SAMN31031439	WGS	PAIRED	ILLUMINA	SRS15258351	SRP399923	Oceania	AUS	Victoria	2020	human	Homo sapiens	3	lineage4.4	lineage4.4		Mycobacterium tuberculosis	MDUPHL	2022-09-28	SRR21733337	SRX17728893	PRJNA857537					Sensitive																						99.51	1420080	40	tuberculosis	1.583
SAMEA3404172	WGS	PAIRED	ILLUMINA	ERS2401296	ERP107971	South America	PER						lineage4.1.2.1	lineage4.1.2.1	L4.1.2.1	Mycobacterium tuberculosis	HARVARD MEDICAL SCHOOL	2022-07-19	ERR2516618	ERX2535834	PRJEB26000					Pre-XDR-TB					S							R	R								Walker_2022	99.51	1891829	40	tuberculosis	3.172
SAMEA2709894	WGS	PAIRED	ILLUMINA	ERS2399955	ERP107968	Africa	ZAF						lineage4.3.2.1	lineage4.3.2.1	L4.3.2.1	Mycobacterium tuberculosis	CTB/NICD	2021-10-23	ERR2515350	ERX2534564	PRJEB25997					RR-TB	S	S			S		S	R				S	R	S				S			Walker_2022	99.82	659313	42	tuberculosis	3.784
SAMN21236318	WGS	PAIRED	ILLUMINA	SRS10023689	SRP335713	Asia	CHN	Shanghai		human	Homo sapiens	3	lineage2.2.1	lineage2.2.1		Mycobacterium tuberculosis	SHANGHI CDC	2021-09-05	SRR15723026	SRX12018733	PRJNA760838		sputum			Sensitive																						99.57	1653671	57	tuberculosis	2.06
SAMEA112804007	WGS	PAIRED	ILLUMINA	ERS14811553	ERP010814								lineage2.2.1	lineage2.2.1		Mycobacterium tuberculosis	FZB	2023-07-20	ERR11044323	ERX10491114	PRJEB9680					Pre-XDR-TB																						99.51	1617087	54	tuberculosis	1.798
SAMEA7525486	WGS	PAIRED	ILLUMINA	ERS5281960	ERP124850	Asia	IND	Mumbai					lineage2.2.1	lineage2.2.1		Mycobacterium tuberculosis	FOUNDATION FOR MEDICAL RESEARCH INDIA	2021-11-09	ERR4796944	ERX4666359	PRJEB41116					Pre-XDR-TB	S	S			R	I	R	S	R				R		S	R	S	R	S	R	['CRyPTIC_reuse_table','Walker_2022']	99.41	1465955	42	tuberculosis	2.31
G3188						Europe	ESP	province of Valencia	2019				lineage4.1.2.1	lineage4.1.2.1		Mycobacterium tuberculosis								No		Sensitive	S					S																99.61	3862819	120	tuberculosis	0.78
SAMEA3391697	WGS	PAIRED	ILLUMINA	ERS728012	ERP004216	Africa	GMB						lineage6.1.3	lineage6.1.3	L6.1.3	Mycobacterium africanum	THE WELLCOME TRUST SANGER INSTITUTE	2016-02-28	ERR1023257	ERX1102129	PRJEB4884					Other																						98.96	1741914	50	tuberculosis	1.392
SAMEA5164201	WGS	PAIRED	ILLUMINA	ERS2971923	ERP112727								lineage4.3.3	lineage4.3.3		Mycobacterium tuberculosis	WELLCOME SANGER INSTITUTE	2020-04-19	ERR4024897	ERX4026285	PRJEB30294					Other																						99.6	1962119	67	tuberculosis	0.534
SAMEA4039951	WGS	PAIRED	ILLUMINA	ERS1211061	ERP016121	Europe	DEU		2008	domestic cattle	Bos taurus	2	La2	La2	La2	Mycobacterium caprae	GENE CENTER MUNICH, LMU MUNICH, MUNICH, GERMANY	2017-01-03	ERR1462585	ERX1533063	PRJEB14479					Sensitive																						99.3	1638523	35	tuberculosis	4.119
SAMEA5189778	WGS	PAIRED	ILLUMINA	ERS2997272	ERP021867	Europe	GBR						La1.8.1	La1.8.1	La1	Mycobacterium bovis	WELLCOME SANGER INSTITUTE	2020-06-04	ERR4188253	ERX4150022	PRJEB19799					Other																						90.6	1816043	57	tuberculosis	2.281
SAMEA3448418	WGS	PAIRED	ILLUMINA	ERS746002	ERP001072	Africa	MWI	Karonga					lineage4.1.2.1	lineage4.1.2.1		Mycobacterium tuberculosis	THE WELLCOME TRUST SANGER INSTITUTE	2016-03-03	ERR1063895	ERX1144045	PRJEB2794					MDR-TB																						99.38	1628871	46	tuberculosis	0.322
SAMN08214919	WGS	PAIRED	ILLUMINA	SRS2774622	SRP119652	North America	CAN	British Columbia	2006	human	Homo sapiens	3	lineage1.2.1.2.1	lineage1.2.1.2.1	L1	Mycobacterium tuberculosis	BC CENTRE FOR DISEASE CONTROL PUBLIC HEALTH LABORATORY	2017-12-24	SRR6397420	SRX3490738	PRJNA413593					MDR-TB					S		R					S	R	S							CRyPTIC_WHO2021_PMC7612554	99.23	1802853	51	tuberculosis	0.759
SAMN27520159	WGS	PAIRED	ILLUMINA	SRS12572454	SRP369525	Asia	GEO	Tbilisi	2018	human	Homo sapiens	3	lineage4.8	lineage4.8		Mycobacterium tuberculosis	NIH / NIAID	2022-04-11	SRR18715212	SRX14815916	PRJNA825524		sputum			Sensitive																						99.56	1486264	46	tuberculosis	1.944
SAMN06092420	WGS	PAIRED	ILLUMINA	SRS1829602	SRP094134	Asia	VNM	Ho Chi Minh City		human	Homo sapiens	3	lineage4.5	lineage4.5	L4.5	Mycobacterium tuberculosis	UNIVERSITY OF MELBOURNE	2016-12-01	SRR5067361	SRX2387659	PRJNA355614		sputum			Sensitive																						99.48	1362653	46	tuberculosis	3.087
SAMEA104447294	WGS	PAIRED	ILLUMINA	ERS2065236	ERP022352	Europe	DNK		2007	human	Homo sapiens	3	lineage4.8	lineage4.8	L4.8	Mycobacterium tuberculosis	STATENS SERUM INSTITUT	2017-12-22	ERR2228844	ERX2282183	PRJEB20214		sputum			Sensitive																						99.38	1310493	42	tuberculosis	2.449
SAMEA112803673	WGS	PAIRED	ILLUMINA	ERS14811219	ERP010814								lineage4.8	lineage4.8		Mycobacterium tuberculosis	FZB	2023-07-21	ERR11043987	ERX10490778	PRJEB9680					Sensitive																						99.55	1683876	56	tuberculosis	1.066
SAMEA3505324	WGS	PAIRED	ILLUMINA	ERS812473	ERP011140								lineage4.3.4.1	lineage4.3.4.1		Mycobacterium tuberculosis	STELLENBOSCH UNIVERSITY	2015-09-27	ERR983254	ERX1064475	PRJEB9976					MDR-TB																						99.66	1452287	33	tuberculosis	3.268
SAMN41390158	WGS	PAIRED	ILLUMINA	SRS21288743	SRP507535	Asia	VNM		2016	human	Homo sapiens	3	lineage1.1.1.1	lineage1.1.1.1		Mycobacterium tuberculosis	FIND, THE FOUNDATION FOR INNOVATIVE NEW DIAGNOSTICS	2024-05-14	SRR29017502	SRX24544220	PRJNA1109295					Sensitive																						99.27	913751	30	tuberculosis	2.319
SAMEA7524985	WGS	PAIRED	ILLUMINA	ERS5281460	ERP124850	Asia	IND	Mumbai					lineage2.2.1	lineage2.2.1		Mycobacterium tuberculosis	FOUNDATION FOR MEDICAL RESEARCH INDIA	2021-11-09	ERR4796529	ERX4665943	PRJEB41116					Pre-XDR-TB	S	S			I	R	R	S	R				R		S	S	S	R	S	R	['Walker_2022','CRyPTIC_reuse_table']	99.46	1690473	52	tuberculosis	0.94
SAMN36834329	WGS	PAIRED	ILLUMINA	SRS18500583	SRP453313	Asia	CHN	Shandong	2011	human	Homo sapiens	3	lineage2.2.1	lineage2.2.1	L4	Mycobacterium tuberculosis	SHANDONG PROVINCIAL HOSPITAL	2023-08-04	SRR25515597	SRX21246302	PRJNA1002108		As reported: phlegm		H37Rv	Pre-XDR-TB																						98.73	1814231	62	tuberculosis	2.393
SAMEA7560797	WGS	PAIRED	ILLUMINA	ERS5317433	ERP124982	Asia	VNM	Ho Chi Minh City					lineage2.2.1	lineage2.2.1		Mycobacterium tuberculosis	OUCRU-HCMC	2021-11-12	ERR4828360	ERX4698344	PRJEB41241					MDR-TB	S				S	S	R	S	S				R		S	S	S	S	S	R	['CRyPTIC_reuse_table','Walker_2022']	99.51	1532824	50	tuberculosis	1.189
SAMN05789033	WGS	PAIRED	ILLUMINA	SRS1903295	SRP075210	Asia	GEO	Tbilisi	2014	human	Homo sapiens	3	lineage2.2.1	lineage2.2.1	L2	Mycobacterium tuberculosis	BI	2017-01-07	SRR5153226	SRX2471285	PRJNA318002		sputum			Pre-XDR-TB																						95.34	1306956	28	tuberculosis	2.902
SAMN16966143	WGS	PAIRED	ILLUMINA	SRS7820526	SRP295468	Europe	BEL		2019	human	Homo sapiens	3	lineage4.4.1.1	lineage4.4.1.1		Mycobacterium tuberculosis	SCIENSANO	2020-12-02	SRR13180391	SRX9618328	PRJNA681718					Sensitive																						99.5	1353429	70	tuberculosis	1.729
SAMN03300251	WGS	PAIRED	ILLUMINA	SRS838857	SRP053287	North America	MEX		2004	domestic cattle	Bos taurus	2	La1.8.1	La1.8.1	La1	Mycobacterium bovis	USDA-NVSL-DBL	2015-02-23	SRR1791893	SRX867555	PRJNA251692					Other																						99.46	1432273	77	tuberculosis	4.641
SAMN32819223	WGS	PAIRED	ILLUMINA	SRS16523805	SRP418517	Europe	GBR		2008	bovine	Bos taurus	2	La1.8.1	La1.8.1	La1	Mycobacterium bovis	AGRIFOOD AND BIOSCIENCES INSTITUTE	2023-01-20	SRR23174152	SRX19124531	PRJNA925930					Other																						99.24	757321	42	tuberculosis	5.117
SAMN19657185	WGS	PAIRED	ILLUMINA	SRS9179352	SRP323639	Europe	MDA		2018	human	Homo sapiens	3	lineage2.2.1	lineage2.2.1		Mycobacterium tuberculosis	SIMON FRASER UNIVERSITY	2021-06-10	SRR14781907	SRX11115362	PRJNA736718					Pre-XDR-TB																						99.5	1318740	42	tuberculosis	2.058
SAMEA10030460	WGS	PAIRED	ILLUMINA	ERS7708667	ERP132622	Africa	ZAF						lineage2.2.1	lineage2.2.1	L2.2.1	Mycobacterium tuberculosis	FZB	2022-07-14	ERR7911560	ERX7478957	PRJEB48275					Pre-XDR-TB	R				R		R	R	R				R								Finci_2022	99.54	1674334	57	tuberculosis	1.656
SAMEA1118986	WGS	PAIRED	ILLUMINA	ERS2398395	ERP107961	Europe	GBR	England					lineage3	lineage3	L3	Mycobacterium tuberculosis	PHE	2022-07-18	ERR2513805	ERX2533015	PRJEB25991					Sensitive					S		S					S	S								Walker_2022	99.49	1625005	56	tuberculosis	2.433
SAMEA112806789	WGS	PAIRED	ILLUMINA	ERS14814335	ERP010814								lineage4.8	lineage4.8		Mycobacterium tuberculosis	FZB	2023-07-21	ERR11083161	ERX10530530	PRJEB9680					Sensitive																						99.78	1339834	45	tuberculosis	2.534
SAMEA3558669	WGS	PAIRED	ILLUMINA	ERS865818	ERP011639	Asia	SAU						lineage1.1.3.1	lineage1.1.3.1	L1.1.3.1	Mycobacterium tuberculosis	LSHTM	2022-07-22	ERR1035136	ERX1113934	PRJEB10385					Sensitive					S		S						S	S							Coll_2018	99.26	949501	22	tuberculosis	5.882
SAMEA9976221	WGS	PAIRED	ILLUMINA	ERS7654500	ERP123401	South America	PER	Lima	2009	human	Homo sapiens	3	lineage4.1.2.1	lineage4.1.2.1		Mycobacterium tuberculosis	IMPERIAL COLLEGE LONDON	2021-10-15	ERR6865524	ERX6488952	PRJEB39837					Sensitive																						99.57	1743310	58	tuberculosis	0.509
SAMEA3715503	WGS	PAIRED	ILLUMINA	ERS1022652	ERP013625	Europe	CHE						lineage4.6.2.2	lineage4.6.2.2	L4	Mycobacterium tuberculosis	UNIVERSITY OF BASEL	2016-04-23	ERR1367668	ERX1438794	PRJEB12179					Sensitive																						99.47	1266828	28	tuberculosis	4.864
SAMEA7549886	WGS	PAIRED	ILLUMINA	ERS5306537	ERP124941	Europe	GBR						lineage4.4.1.1	lineage4.4.1.1		Mycobacterium tuberculosis	PUBLIC HEALTH ENGLAND	2021-11-10	ERR4816525	ERX4686367	PRJEB41201					Sensitive																						99.41	1765429	38	tuberculosis	1.739
SAMN40655307	WGS	PAIRED	ILLUMINA	SRS20888859	SRP498669	Europe	MDA		2020	human	Homo sapiens	3	lineage4.2.1	lineage4.2.1		Mycobacterium tuberculosis	NIAID TB PORTALS PROGRAM	2024-03-29	SRR28498540	SRX24100450	PRJNA1074788		sputum			MDR-TB																						99.41	1646428	55	tuberculosis	0.379
SAMN19135920	WGS	PAIRED	ILLUMINA	SRS8959870	SRP319611	Asia	CHN	Shanghai	2014	human	Homo sapiens	3	lineage2.2.1	lineage2.2.1		Mycobacterium tuberculosis	FUDAN UNIVERSITY	2021-05-15	SRR14519153	SRX10864580	PRJNA729588		sputum			Sensitive																						99.59	1881950	63	tuberculosis	0.785
SAMN06092306	WGS	PAIRED	ILLUMINA	SRS1829494	SRP094134	Asia	VNM	Ho Chi Minh City		human	Homo sapiens	3	lineage2.2.1	lineage2.2.1	L2.2.1	Mycobacterium tuberculosis	UNIVERSITY OF MELBOURNE	2016-12-01	SRR5067254	SRX2387552	PRJNA355614		sputum			Sensitive																						99.49	1261253	43	tuberculosis	3.522
SAMEA113556332	WGS	PAIRED	ILLUMINA	ERS15552455	ERP147779	Africa	MOZ	Maputo					lineage1.1.3.1	lineage1.1.3.1		Mycobacterium tuberculosis	FZB	2023-09-24	ERR11488798	ERX10894974	PRJEB62665					RR-TB																						98.67	1715985	46	tuberculosis	1.41
SAMEA112804678	WGS	PAIRED	ILLUMINA	ERS14812224	ERP010814								lineage4.1.2.1	lineage4.1.2.1		Mycobacterium tuberculosis	FZB	2023-07-22	ERR11080846	ERX10528215	PRJEB9680					Sensitive																						99.46	1567534	53	tuberculosis	1.961
SAMEA1707674	WGS	PAIRED	ILLUMINA	ERS180042	ERP000276								lineage4.6.3	lineage4.6.3		Mycobacterium tuberculosis	SC	2013-02-19	ERR230102	ERX204653	PRJEB2221					Sensitive																						99.55	3118560	67	tuberculosis	0.245
SAMEA2147492	WGS	PAIRED	ILLUMINA	ERS327680	ERP003508								lineage4.6.2.2	lineage4.6.2.2	L4	Mycobacterium tuberculosis	SC	2014-03-08	ERR369588	ERX342297	PRJEB4239					HR-TB																						99.84	1854988	42	tuberculosis	1.22
SAMEA8719144	WGS	PAIRED	ILLUMINA	ERS6403589	ERP128647	Africa	ZAF						lineage2.2.1.1	lineage2.2.1.1		Mycobacterium tuberculosis	CTB/NICD	2022-03-15	ERR8976022	ERX5544248	PRJEB44577					Sensitive	S				S	S		S	S						S	S	S		S	S	CRyPTIC_reuse_table	99.53	1815514	63	tuberculosis	1.696
SAMN06091852	WGS	PAIRED	ILLUMINA	SRS1827948	SRP094134	Asia	VNM	Ho Chi Minh City		human	Homo sapiens	3	lineage4.4.2	lineage4.4.2	L4.4.2	Mycobacterium tuberculosis	UNIVERSITY OF MELBOURNE	2016-11-30	SRR5065517	SRX2385883	PRJNA355614		sputum			Other																						99.43	1541709	49	tuberculosis	2.706
SAMEA112188858	WGS	PAIRED	ILLUMINA	ERS14298747	ERP143048								lineage4.4.1.1	lineage4.4.1.1		Mycobacterium tuberculosis	CTB/NICD	2023-01-15	ERR10748264	ERX10199870	PRJEB58017					MDR-TB																						99.68	1270793	43	tuberculosis	1.598
SAMEA6456272	WGS	PAIRED	ILLUMINA	ERS4221786	ERP119211	Africa	GMB		2014	human	Homo sapiens	3	lineage6	lineage6		Mycobacterium africanum	INSTITUTE OF TROPICAL MEDICINE	2020-01-19	ERR3806588	ERX3808332	PRJEB36076		sputum			Other																						92.45	1383541	69	tuberculosis	2.543
SAMEA112799739	WGS	PAIRED	ILLUMINA	ERS14807285	ERP010814								lineage6.3.3	lineage6.3.3		Mycobacterium tuberculosis	FZB	2023-07-20	ERR11049604	ERX10496394	PRJEB9680					Sensitive																						99.32	1576160	54	tuberculosis	2.752
SAMN03647350	WGS	PAIRED	ILLUMINA	SRS991681	SRP061066	Europe	GBR						lineage1.1.3.1	lineage1.1.3.1	L1.1.3.1	Mycobacterium tuberculosis	UNIVERSITY OF OXFORD	2015-07-23	SRR2100177	SRX1094871	PRJNA282721					HR-TB					S		R						S								CRyPTIC_WHO2021_PMC7612554	99.19	1900579	42	tuberculosis	0.921
SAMN37848392	WGS	PAIRED	ILLUMINA	SRS19170713	SRP466602	Asia	VNM	Ho Chi Minh City		human	Homo sapiens	3	lineage2.2.1.1	lineage2.2.1.1		Mycobacterium tuberculosis	UNIVERSITY OF MELBOURNE/ THE PETER DOHERTY INSTITUTE FOR INFECTION AND IMMUNITY	2023-10-16	SRR26400098	SRX22105633	PRJNA1028637		sputum			Other																						99.57	1638746	52	tuberculosis	0.95
SAMN20841251	WGS	PAIRED	ILLUMINA	SRS9909140	SRP333946	Oceania	PNG		2018	human	Homo sapiens	3	lineage2.2.1.1	lineage2.2.1.1		Mycobacterium tuberculosis	THE UNIVERSITY OF QUEENSLAND	2021-08-24	SRR15600389	SRX11897899	PRJNA757443		sputum			MDR-TB																						99.57	1835605	61	tuberculosis	1.806
SAMN03648500	WGS	PAIRED	ILLUMINA	SRS990622	SRP061066	Europe	GBR						lineage3	lineage3	L3	Mycobacterium tuberculosis	UNIVERSITY OF OXFORD	2015-07-15	SRR2101253	SRX1095947	PRJNA282721					Sensitive					S		S					S	S								CRyPTIC_WHO2021_PMC7612554	99.56	1884282	42	tuberculosis	0.419
SAMEA1118030	WGS	PAIRED	ILLUMINA	ERS2397439	ERP107961	Europe	GBR	England					lineage1.1.3.1	lineage1.1.3.1	L1.1.3.1	Mycobacterium tuberculosis	PHE	2022-07-23	ERR2512849	ERX2532059	PRJEB25991					Sensitive					S		S					S	S								Walker_2022	82.19	1229797	36	tuberculosis	2.984
SAMEA2783203	WGS	PAIRED	ILLUMINA	ERS552948	ERP006738	Asia	THA		2010				lineage1.1	lineage1.1	L1.1	Mycobacterium tuberculosis	SC	2016-01-19	ERR751765	ERX695447	PRJEB7056					Sensitive																						99.34	1560595	35	tuberculosis	1.429
SAMEA8989159	WGS	PAIRED	ILLUMINA	ERS6671859	ERP130668								lineage1.2.1.2.1	lineage1.2.1.2.1		Mycobacterium tuberculosis	LSHTM	2021-09-27	ERR6336703	ERX5968380	PRJEB46482					Sensitive																						99.34	1709220	49	tuberculosis	0.42
SAMN02350485	WGS	PAIRED	['ILLUMINA','ILLUMINA']	SRS494399		Africa	KEN	KDH MDR TB Clinic		human	Homo sapiens	3	lineage4.3.3	lineage4.3.3	L4.3.3	Mycobacterium tuberculosis			['SRR1019161','SRR1140960']	['SRX447348','SRX368676']	PRJNA218302					Pre-XDR-TB																						99.68	2227830	50	tuberculosis	2.496
SAMN33548578	WGS	PAIRED	ILLUMINA	SRS16919711	SRP425063	Asia	THA		2022				lineage4.9	lineage4.9	L4	Mycobacterium tuberculosis	FACULTY OF MEDICINE SIRIRAJ HOSPITAL	2023-03-01	SRR23650984	SRX19533186	PRJNA939919				H37Rv	HR-TB																						99.69	1790304	61	tuberculosis	0.03
SAMN27764441	WGS	PAIRED	ILLUMINA	SRS12741305	SRP276100	North America	USA	New York	2019	human	Homo sapiens	3	lineage4.3.3	lineage4.3.3		Mycobacterium tuberculosis	WADSWORTH CENTER	2022-04-25	SRR18914029	SRX14991970	PRJNA650381		sputum			Sensitive																						99.82	1334003	71	tuberculosis	2.937
SAMN36842293	WGS	PAIRED	ILLUMINA	SRS18508584	SRP446875					human	Homo sapiens	3	lineage4.9	lineage4.9		Mycobacterium tuberculosis	UNIVERSITY OF WISCONSIN-MADISON	2023-08-04	SRR25524719	SRX21254589	PRJNA989669					Sensitive																						99.7	1474175	50	tuberculosis	1.049
SAMEA6451364	WGS	PAIRED	ILLUMINA	ERS4216920	ERP119170								lineage2.2.1	lineage2.2.1		Mycobacterium tuberculosis complex sp.	FZB	2020-11-10	ERR3794468	ERX3796435	PRJEB36040					MDR-TB																						99.51	1732770	58	tuberculosis	1.63
SAMEA7547440	WGS	PAIRED	ILLUMINA	ERS5304094	ERP124940	South America	BRA		2018				lineage4.1.1.1	lineage4.1.1.1		Mycobacterium tuberculosis	BRAZIL	2021-11-10	ERR4813934	ERX4683924	PRJEB41200					RR-TB	S				S	S	S	S	S				S		S	S	S	S	S	S	['Walker_2022','CRyPTIC_reuse_table']	99.5	1794831	66	tuberculosis	5.063
SAMN40031247	WGS	PAIRED	ILLUMINA	SRS20528002	SRP226525	Asia	IND	Madhya Pradesh - Bhairopur	2022	human	Homo sapiens	3	lineage3	lineage3		Mycobacterium tuberculosis	CHRISTIAN MEDICAL COLLAGE, VELLORE	2024-02-22	SRR28044730	SRX23696303	PRJNA575883					Other																						97.72	1745658	48	tuberculosis	0.392
SAMN37848648	WGS	PAIRED	ILLUMINA	SRS19170520	SRP466602	Asia	VNM	Ho Chi Minh City		human	Homo sapiens	3	lineage1.1.1	lineage1.1.1		Mycobacterium tuberculosis	UNIVERSITY OF MELBOURNE/ THE PETER DOHERTY INSTITUTE FOR INFECTION AND IMMUNITY	2023-10-16	SRR26399549	SRX22105442	PRJNA1028637		sputum			HR-TB																						99.27	1619885	55	tuberculosis	1.515
SAMEA1117572	WGS	PAIRED	ILLUMINA	ERS2396981	ERP107961	Europe	GBR	England					lineage3	lineage3	L3	Mycobacterium tuberculosis	PHE	2021-10-23	ERR2512391	ERX2531601	PRJEB25991					HR-TB					S		R					S	S								Walker_2022	99.56	1859586	63	tuberculosis	0.416
SAMEA112298778	WGS	PAIRED	ILLUMINA	ERS14409601	ERP143890	Europe	MDA	Chisinau					lineage2.2.1	lineage2.2.1		Mycobacterium tuberculosis	FZB	2023-01-15	ERR10762368	ERX10213168	PRJEB58814					MDR-TB																						99.53	1590198	53	tuberculosis	1.974
SAMEA7109678	WGS	PAIRED	ILLUMINA	ERS4870237	ERP123212								La1.7.1	La1.7.1	La1	Mycobacterium bovis	BPI - BIOTECNOLOGIA PESQUISA E INOVAçãO (BOTUCATU - SP)	2021-12-21	ERR4450920	ERX4391423	PRJEB39667					Other																						98.9	2874361	49	tuberculosis	3.038
SAMEA1903114	WGS	PAIRED	['ILLUMINA','ILLUMINA']	ERS199981									lineage4.4.1.1	lineage4.4.1.1		Mycobacterium tuberculosis			['ERR279580','ERR495111']	['ERX460527','ERX252913']	PRJEB1366					Sensitive																						99.77	3473496	73	tuberculosis	1.151
SAMEA8719112	WGS	PAIRED	ILLUMINA	ERS6403557	ERP128647	Africa	ZAF						lineage4.1.1.2	lineage4.1.1.2		Mycobacterium tuberculosis	CTB/NICD	2022-03-15	ERR8975989	ERX5544216	PRJEB44577					Sensitive	S					S	S		S						S		S	S	S	S	CRyPTIC_reuse_table	99.52	1823057	63	tuberculosis	1.261
SAMN30381154	WGS	PAIRED	ILLUMINA	SRS14814285	SRP394383	South America	PRY	Ciudad del Este	2021	human	Homo sapiens	3	lineage4.3.3			Mycobacterium tuberculosis	STANFORD UNIVERSITY	2022-08-26	SRR21239938	SRX17249303	PRJNA870648		sputum			Sensitive																						99.72	1094070	51	tuberculosis	4.277
SAMEA7548722	WGS	PAIRED	ILLUMINA	ERS5305374	ERP124941	Europe	GBR						lineage1.1.2	lineage1.1.2		Mycobacterium tuberculosis	PUBLIC HEALTH ENGLAND	2021-11-10	ERR4815362	ERX4685204	PRJEB41201					Sensitive																						98.3	1430338	46	tuberculosis	3.619
SAMEA7561002	WGS	PAIRED	ILLUMINA	ERS5317638	ERP124982	Asia	VNM	Ho Chi Minh City					lineage1.1.1.1	lineage1.1.1.1		Mycobacterium tuberculosis	OUCRU-HCMC	2021-11-11	ERR4828565	ERX4698549	PRJEB41241					Sensitive					I	S	S	S	S				S		S	S	S	S	S	S	['CRyPTIC_reuse_table','Walker_2022']	99.34	1673825	56	tuberculosis	1.683
SAMEA7548233	WGS	PAIRED	ILLUMINA	ERS5304886	ERP124941	Europe	GBR						lineage1.1.2	lineage1.1.2		Mycobacterium tuberculosis	PUBLIC HEALTH ENGLAND	2021-11-10	ERR4814874	ERX4684716	PRJEB41201					Sensitive					S		S					S	S								Walker_2022	88.76	695744	21	tuberculosis	11.399
SAMEA9976022	WGS	PAIRED	ILLUMINA	ERS7654302	ERP123401	South America	PER	Lima	2008	human	Homo sapiens	3	lineage4.1.2.1	lineage4.1.2.1		Mycobacterium tuberculosis	IMPERIAL COLLEGE LONDON	2021-10-15	ERR6865326	ERX6488754	PRJEB39837					Sensitive																						99.66	1719590	59	tuberculosis	0.476
SAMEA1019144	WGS	PAIRED	ILLUMINA	ERS027668	ERP000276								lineage3.1.2	lineage3.1.2		Mycobacterium tuberculosis	SC	2014-09-04	ERR046802	ERX023864	PRJEB2221					Sensitive																						99.46	1159944	19	tuberculosis	13.519
SAMN02586077	WGS	PAIRED	['ILLUMINA','ILLUMINA','ILLUMINA','ILLUMINA']	SRS565008		Africa	ZAF	FOSA Hospital		human	Homo sapiens	3	lineage1.2.2.2	lineage1.2.2.2	L1.3.2	Mycobacterium tuberculosis			['SRR1184025','SRR1180359','SRR1181146','SRR1180415']	['SRX480105','SRX479658']	PRJNA235587		sputum			Pre-XDR-TB																						99.29	4302400	101	tuberculosis	0.909
SAMN18823677	WGS	PAIRED	ILLUMINA	SRS8749307	SRP315773	North America	MEX	Baja California	2017	domestic cattle	Bos taurus	2	La1.8.1	La1.8.1	La1	Mycobacterium bovis	USDA-NVSL-DBPL	2021-04-21	SRR14296393	SRX10653991	PRJNA723608					Other																						99.48	993938	54	tuberculosis	5.411
SAMN25888679	WGS	PAIRED	ILLUMINA	SRS11983773	SRP359570	Asia	CHN	Shanghai	2020	human	Homo sapiens	3	lineage2.2.1	lineage2.2.1		Mycobacterium tuberculosis	NATIONAL INSTITUTE FOR COMMUNICABLE DISEASE CONTROL AND PREVENTION, CHINESE CENTER FOR DISEASE CONTR	2022-02-13	SRR18002987	SRX14158530	PRJNA806507					Other																						88.32	1400919	46	tuberculosis	0.958
SAMEA1019034	WGS	PAIRED	ILLUMINA	ERS031521	ERP000276	Europe	GBR	Midlands	2003	human	Homo sapiens	3	lineage4.1.2.1	lineage4.1.2.1	L4.1.2.1	Mycobacterium tuberculosis	SC	2014-09-04	ERR046872	ERX023934	PRJEB2221					Sensitive					S		S						S	S							CRyPTIC_WHO2021_PMC7612554	99.42	2035936	33	tuberculosis	5.748
SAMN35339888	WGS	PAIRED	ILLUMINA	SRS17799639	SRP439184	Asia	KAZ		2020	human	Homo sapiens	3	lineage2.2.1	lineage2.2.1		Mycobacterium tuberculosis	NIH / NIAID	2023-05-23	SRR24710035	SRX20488902	PRJNA975605		sputum			Pre-XDR-TB																						99.46	1691998	55	tuberculosis	1.307
SAMEA7157059	WGS	PAIRED	['ILLUMINA','ILLUMINA','ILLUMINA']	ERS4917521		Asia	GEO						lineage2.2.1	lineage2.2.1		Mycobacterium tuberculosis			['ERR5865014','ERR5865015','ERR5865016']	['ERX5510811','ERX5510810','ERX5510809']	PRJEB39561					Pre-XDR-TB																						99.32	3370961	100	tuberculosis	1.387
SAMEA113537264	WGS	PAIRED	ILLUMINA	ERS15533685	ERP147571	Africa	BWA						lineage1.2.2.2	lineage1.2.2.2		Mycobacterium tuberculosis	FZB	2023-09-16	ERR11465045	ERX10871202	PRJEB62480					Sensitive																						69.77	1152353	36	tuberculosis	3.012
SAMEA7527421	WGS	PAIRED	ILLUMINA	ERS5283892	ERP124850	Asia	IND	Mumbai					lineage4.8	lineage4.8		Mycobacterium tuberculosis	FOUNDATION FOR MEDICAL RESEARCH INDIA	2021-11-10	ERR4798828	ERX4668252	PRJEB41116					Pre-XDR-TB	R	R				R		R	R							S		R	S		Walker_2022	99.56	1621380	52	tuberculosis	1.263
SAMN13066773	WGS	PAIRED	ILLUMINA	SRS5547215	SRP218410	Africa	ZAF	Durban	2017	human	Homo sapiens	3	lineage2.2.1	lineage2.2.1		Mycobacterium tuberculosis	UNIVERSITY COLLEGE LONDON	2019-10-21	SRR10315516	SRX7026752	PRJNA559528		sputum			Sensitive																						99.53	1731840	56	tuberculosis	2.278
SAMEA9977141	WGS	PAIRED	ILLUMINA	ERS7655419	ERP123401	South America	PER	Lima	2009	human	Homo sapiens	3	lineage4.3.2	lineage4.3.2		Mycobacterium tuberculosis	IMPERIAL COLLEGE LONDON	2021-11-17	ERR6866443	ERX6489871	PRJEB39837					Sensitive																						99.72	1570985	52	tuberculosis	0.557
SAMN27761479	WGS	PAIRED	ILLUMINA	SRS12737459	SRP276100	North America	USA	New York	2019	human	Homo sapiens	3	lineage2.2.1	lineage2.2.1		Mycobacterium tuberculosis	WADSWORTH CENTER	2022-04-25	SRR18910164	SRX14988129	PRJNA650381		sputum			Sensitive																						99.46	1504936	66	tuberculosis	2.883
SAMEA104447144	WGS	PAIRED	ILLUMINA	ERS2065086	ERP022352	Europe	DNK		2004	human	Homo sapiens	3	lineage4.8	lineage4.8	L4.8	Mycobacterium tuberculosis	STATENS SERUM INSTITUT	2017-12-22	ERR2228865	ERX2282204	PRJEB20214		bronchoalveolar lavage			Sensitive																						99.16	1347803	41	tuberculosis	2.152
SAMN41390023	WGS	PAIRED	ILLUMINA	SRS21288305	SRP507535					human	Homo sapiens	3	lineage4.3.4.1	lineage4.3.4.1		Mycobacterium tuberculosis	FIND, THE FOUNDATION FOR INNOVATIVE NEW DIAGNOSTICS	2024-05-14	SRR29017345	SRX24543781	PRJNA1109295					MDR-TB																						95.46	1560044	42	tuberculosis	1.164
SAMN19657320	WGS	PAIRED	ILLUMINA	SRS9179200	SRP323639	Europe	MDA		2018	human	Homo sapiens	3	lineage4.2.1.1	lineage4.2.1.1		Mycobacterium tuberculosis	SIMON FRASER UNIVERSITY	2021-06-11	SRR14782057	SRX11115212	PRJNA736718					Other																						99.23	1889847	57	tuberculosis	1.02
SAMN02403492	WGS	PAIRED	['ILLUMINA','ILLUMINA','ILLUMINA','ILLUMINA']	SRS555348		Africa	ZAF			human	Homo sapiens	3	lineage2.2.2	lineage2.2.2	L2.2.2	Mycobacterium tuberculosis			['SRR1175439','SRR1167175','SRR1165330','SRR1173267']	['SRX473698','SRX467755']	PRJNA228045					Pre-XDR-TB																						99.21	5245601	121	tuberculosis	1.332
SAMEA13120143	WGS	PAIRED	ILLUMINA	ERS10724109	ERP135588	Asia	GEO		2016	human	Homo sapiens	3	lineage2.2.1	lineage2.2.1		Mycobacterium tuberculosis	UNIVERSITY OF BASEL, SWITZERLAND	2022-08-10	ERR8774581	ERX8437777	PRJEB50999					Pre-XDR-TB																						99.42	1636168	36	tuberculosis	1.218
SAMN40983374	WGS	PAIRED	ILLUMINA	SRS21039607	SRP502062	Asia	KAZ		2022	human	Homo sapiens	3	lineage4.2.1.1	lineage4.2.1.1		Mycobacterium tuberculosis	NIAID TB PORTALS PROGRAM	2024-04-16	SRR28706614	SRX24273641	PRJNA1074793					MDR-TB																						99.34	1527665	52	tuberculosis	1.056
SAMN28537915	WGS	PAIRED	ILLUMINA	SRS13093511	SRP373287	Europe	ITA	Rome	2019	human	Homo sapiens	3	lineage4.2.1	lineage4.2.1		Mycobacterium tuberculosis	NATIONAL INSTITUTE OF INFECTIOUS DISEASES L. SPALLANZANI	2022-05-19	SRR19304018	SRX15364121	PRJNA834606		sputum			Sensitive																						99.31	1424121	47	tuberculosis	1.939
SAMD00178642	WGS	PAIRED	ILLUMINA	DRS114119	DRP005599	Asia	VNM	Hanoi					lineage1.1.1	lineage1.1.1	L1.1.1	Mycobacterium tuberculosis	RIT_JATA	2019-11-18	DRR184680	DRX175161	PRJDB8544					Sensitive																						99.33	1805909	62	tuberculosis	1.142
SAMEA104614355	WGS	PAIRED	ILLUMINA	ERS2225637	ERP106291	Asia	IDN	Bandung					lineage2.2.1.2	lineage2.2.1.2		Mycobacterium tuberculosis	WELLCOME SANGER INSTITUTE	2019-06-02	ERR3273121	ERX3299995	PRJEB24463					MDR-TB																						99.48	1688193	58	tuberculosis	0.84
SAMEA11961591	WGS	PAIRED	ILLUMINA	ERS9608676	ERP111748	Europe	PRT		2019				lineage4.3.4.1	lineage4.3.4.1		Mycobacterium tuberculosis	NATIONAL INSTITUTE OF HEALTH DR. RICARDO JORGE	2022-07-26	ERR7764339	ERX7332383	PRJEB29446					Sensitive																						99.66	1304503	45	tuberculosis	3.143
SAMEA7528652	WGS	PAIRED	ILLUMINA	ERS5285122	ERP124850	Asia	IND	Mumbai					lineage2.2.1	lineage2.2.1		Mycobacterium tuberculosis	FOUNDATION FOR MEDICAL RESEARCH INDIA	2021-11-10	ERR4800067	ERX4669482	PRJEB41116					Pre-XDR-TB		S						S	S										S		Walker_2022	99.45	1616315	53	tuberculosis	0.986
SAMEA7555256	WGS	PAIRED	ILLUMINA	ERS5311899	ERP124941	Europe	GBR						lineage4.1.2.1	lineage4.1.2.1		Mycobacterium tuberculosis	PUBLIC HEALTH ENGLAND	2021-11-11	ERR4821887	ERX4691729	PRJEB41201					Sensitive																						95.3	1765308	40	tuberculosis	2.023
SAMEA2682831	WGS	PAIRED	ILLUMINA	ERS518892	ERP004677	South America	PER		2009	human	Homo sapiens	3	lineage4.3.2	lineage4.3.2	L4.3.2	Mycobacterium tuberculosis	THE WELLCOME TRUST SANGER INSTITUTE	2016-01-09	ERR779867	ERX770294	PRJEB5280					HR-TB																						99.63	1612098	37	tuberculosis	1.106
SAMN12825595	WGS	PAIRED	ILLUMINA	SRS5538403	SRP226155	Asia	CHN	Shandong	2007	human	Homo sapiens	3	lineage2.2.1	lineage2.2.1		Mycobacterium tuberculosis	CHINESE CENTER FOR DISEASE CONTROL AND PREVENTION	2019-10-18	SRR10305695	SRX7017186	PRJNA573798		sputum			Sensitive																						99.51	1770616	51	tuberculosis	0.886
G3049						Europe	ESP	province of Valencia	2019				lineage4.1.2.1	lineage4.1.2.1		Mycobacterium tuberculosis								No		Sensitive	S					S																99.57	6876036	217	tuberculosis	0.713
SAMEA112800780	WGS	PAIRED	ILLUMINA	ERS14808326	ERP010814								lineage4.1.2.1	lineage4.1.2.1		Mycobacterium tuberculosis	FZB	2023-07-20	ERR11050777	ERX10497568	PRJEB9680					Sensitive																						99.54	1514280	51	tuberculosis	1.95
SAMN21983528	WGS	PAIRED	ILLUMINA	SRS10407708	SRP339714					human	Homo sapiens	3	lineage2.2.1	lineage2.2.1		Mycobacterium tuberculosis	TGEN NORTH	2021-10-01	SRR16156803	SRX12441555	PRJNA767684					Pre-XDR-TB																						99.56	1287514	43	tuberculosis	1.648
SAMN40566357	WGS	PAIRED	ILLUMINA	SRS20809309	SRP338930	North America	USA	New York state	2018	human	Homo sapiens	3	lineage4.4.1.1	lineage4.4.1.1		Mycobacterium tuberculosis	WADSWORTH CENTER	2024-03-21	SRR28409437	SRX24014181	PRJNA766641		sputum			Sensitive																						99.76	1331437	71	tuberculosis	2.85
SAMEA7156348	WGS	PAIRED	['ILLUMINA','ILLUMINA']	ERS4916811		Asia	GEO						lineage2.2.1	lineage2.2.1		Mycobacterium tuberculosis			['ERR5863656','ERR5863655']	['ERX5509451','ERX5509450']	PRJEB39561					MDR-TB																						99.46	3617673	81	tuberculosis	1.34
SAMN32819185	WGS	PAIRED	ILLUMINA	SRS16524302	SRP418517	Europe	GBR		2006	bovine	Bos taurus	2	La1.8.1	La1.8.1	La1	Mycobacterium bovis	AGRIFOOD AND BIOSCIENCES INSTITUTE	2023-01-20	SRR23174258	SRX19125028	PRJNA925930					Other																						99.45	1771875	41	tuberculosis	2.926
SAMN14916013	WGS	PAIRED	ILLUMINA	SRS6657622	SRP261499	Asia	KGZ		2019	human	Homo sapiens	3	lineage2.2.1	lineage2.2.1	L2	Mycobacterium tuberculosis	NIAID TB PORTALS PROGRAM	2020-05-13	SRR11786866	SRX8339154	PRJNA632617		mucus			MDR-TB																						99.24	1512499	86	tuberculosis	2.171
SAMN28538214	WGS	PAIRED	ILLUMINA	SRS13093768	SRP373287	Europe	ITA	Rome	2018	human	Homo sapiens	3	lineage2.2.1	lineage2.2.1		Mycobacterium tuberculosis	NATIONAL INSTITUTE OF INFECTIOUS DISEASES L. SPALLANZANI	2022-05-19	SRR19304116	SRX15364378	PRJNA834606					Sensitive																						99.52	1439576	49	tuberculosis	2.981
SAMN40947043	WGS	PAIRED	ILLUMINA	SRS21007551	SRP501539	Europe	ROU		2021	human	Homo sapiens	3	lineage4.1.2.1	lineage4.1.2.1		Mycobacterium tuberculosis	NIAID TB PORTALS PROGRAM	2024-04-12	SRR28646072	SRX24239188	PRJNA1074784		sputum			HR-TB																						99.05	1715576	55	tuberculosis	0.791
SAMN40030856	WGS	PAIRED	ILLUMINA	SRS20526753	SRP226525	Asia	IND	Madhya Pradesh - Bhairopur	2022	human	Homo sapiens	3	lineage1.2.2.2	lineage1.2.2.2		Mycobacterium tuberculosis	CHRISTIAN MEDICAL COLLAGE, VELLORE	2024-02-22	SRR28045119	SRX23696579	PRJNA575883					HR-TB																						98.99	1783020	49	tuberculosis	0.563
SAMN03225240	WGS	PAIRED	ILLUMINA	SRS804239	SRP051584	Europe	GBR	Oxford	2013	human	Homo sapiens	3	La3	La3		Mycobacterium africanum	UNIVERSITY OF OXFORD	2015-02-10	SRR1735564	SRX824630	PRJNA268101		sputum			Sensitive																						99.54	538267	17	tuberculosis	13.276
SAMN31031095	WGS	PAIRED	ILLUMINA	SRS15258185	SRP399923	Oceania	AUS	Victoria	2017	human	Homo sapiens	3	lineage4.8	lineage4.8		Mycobacterium tuberculosis	MDUPHL	2022-09-28	SRR21732857	SRX17728727	PRJNA857537					Sensitive																						99.8	1691235	58	tuberculosis	2.204
SAMEA104394700	WGS	PAIRED	ILLUMINA	ERS2012642	ERP010814	Europe	DEU						lineage4.8	lineage4.8	L4.8	Mycobacterium tuberculosis	FZB	2017-11-28	ERR2200127	ERX2255115	PRJEB9680					Sensitive					S		S					S	S	S							CRyPTIC_WHO2021_PMC7612554	99.39	1725675	37	tuberculosis	1.416
SAMEA7526929	WGS	PAIRED	ILLUMINA	ERS5283401	ERP124850	Asia	IND	Mumbai					lineage2.2.1.1	lineage2.2.1.1		Mycobacterium tuberculosis	FOUNDATION FOR MEDICAL RESEARCH INDIA	2021-11-10	ERR4798371	ERX4667793	PRJEB41116					Pre-XDR-TB	R	S			R	R	R	R	S				R		S	S	S	S	S	S	['Walker_2022','CRyPTIC_reuse_table']	99.45	1677385	55	tuberculosis	1.061
SAMN13568138	WGS	PAIRED	ILLUMINA	SRS5925646	SRP239172	Asia	IDN	Bandung	2015	human	Homo sapiens	3	lineage4.4.2	lineage4.4.2	L4	Mycobacterium tuberculosis	RADBOUDUMC	2019-12-31	SRR10809146	SRX7482769	PRJNA595834		sputum			Sensitive																						99.53	1235663	42	tuberculosis	2.157
SAMN26038006	WGS	PAIRED	ILLUMINA	SRS12173685	SRP076676	Europe	GBR	Birmingham	2013	human	Homo sapiens	3	lineage4.1.1.3.1	lineage4.1.1.3.1		Mycobacterium tuberculosis	MODMEDMICOXFORD	2022-03-03	SRR18213701	SRX14360163	PRJNA302362					Sensitive																						99.44	1741726	39	tuberculosis	1.505
SAMEA12029332	WGS	PAIRED	ILLUMINA	ERS9676308	ERP134194								lineage4.1.1.3	lineage4.1.1.3		Mycobacterium tuberculosis	IBV_CSIC	2022-07-16	ERR7821152	ERX7388124	PRJEB49677					Sensitive																						99.18	1826393	49	tuberculosis	2.019
SAMN31673170	WGS	PAIRED	ILLUMINA	SRS15724107	SRP407089	Oceania	AUS	NSW	2018	human	Homo sapiens	3	lineage2.2.1	lineage2.2.1		Mycobacterium tuberculosis	INSTITUTE OF CLINICAL PATHOLOGY AND MEDICAL RESEARCH	2022-11-09	SRR22251231	SRX18227825	PRJNA899911					Sensitive																						99.38	1813120	54	tuberculosis	1.776
SAMEA112806846	WGS	PAIRED	ILLUMINA	ERS14814392	ERP010814								lineage2.2.1	lineage2.2.1		Mycobacterium tuberculosis	FZB	2023-07-20	ERR11049094	ERX10495884	PRJEB9680					HR-TB																						99.51	1628359	55	tuberculosis	1.878
SAMEA5189678	WGS	PAIRED	ILLUMINA	ERS2997172	ERP021867	Europe	GBR						La1.8.1	La1.8.1	La1	Mycobacterium bovis	WELLCOME SANGER INSTITUTE	2020-06-04	ERR4188005	ERX4149774	PRJEB19799					Other																						99.43	1540180	51	tuberculosis	2.289
SAMEA1469509	WGS	PAIRED	ILLUMINA	ERS124830	ERP000192	Europe	RUS	Samara	2011	human	Homo sapiens	3	lineage2.2.1	lineage2.2.1	L2.2.1	Mycobacterium tuberculosis	SC	2014-10-18	ERR158608	ERX134552	PRJEB2138					Pre-XDR-TB																						99.56	1838556	42	tuberculosis	1.002
SAMEA110031513	WGS	PAIRED	ILLUMINA	ERS12087506	ERP137916	Africa	GMB		2014	human	Homo sapiens	3	lineage4.1.3	lineage4.1.3		Mycobacterium tuberculosis	INSTITUTE OF TROPICAL MEDICINE	2022-06-25	ERR9786741	ERX9334017	PRJEB53138		sputum			Sensitive																						99.47	1177962	59	tuberculosis	1.859
SAMEA7562134	WGS	PAIRED	ILLUMINA	ERS5318768	ERP124983	Europe	ITA						lineage4.1.2.1	lineage4.1.2.1		Mycobacterium tuberculosis	SAN RAFFAELE SCIENTIFIC INSTITUTE	2021-11-11	ERR4829695	ERX4699679	PRJEB41242					HR-TB	S				S	S	R	S	S				S		S	S	S	S	S	S	['CRyPTIC_reuse_table','Walker_2022']	99.09	1844647	61	tuberculosis	2.196
SAMN07766245	WGS	PAIRED	ILLUMINA	SRS2577247	SRP119652	North America	CAN	British Columbia	2011	human	Homo sapiens	3	lineage4.9	lineage4.9	L4	Mycobacterium tuberculosis	BC CENTRE FOR DISEASE CONTROL PUBLIC HEALTH LABORATORY	2017-10-10	SRR6152811	SRX3265025	PRJNA413593					Sensitive					S		S						S	S							CRyPTIC_WHO2021_PMC7612554	99.8	1789315	50	tuberculosis	0.255
SAMEA112806426	WGS	PAIRED	ILLUMINA	ERS14813972	ERP010814								lineage2.2.1	lineage2.2.1		Mycobacterium tuberculosis	FZB	2023-08-01	ERR11082786	ERX10530155	PRJEB9680					MDR-TB																						99.5	1788722	60	tuberculosis	1.86
SAMEA3715530	WGS	PAIRED	ILLUMINA	ERS1022679	ERP012852	Europe	CHE						lineage4.9	lineage4.9	L4.9	Mycobacterium tuberculosis	UNIVERSITY OF BASEL	2016-09-30	ERR1465923	ERX1536400	PRJEB11460					Sensitive																						99.48	1308777	29	tuberculosis	3.808
SAMN19657833	WGS	PAIRED	ILLUMINA	SRS9179767	SRP323639	Europe	MDA		2018	human	Homo sapiens	3	lineage4.8	lineage4.8		Mycobacterium tuberculosis	SIMON FRASER UNIVERSITY	2021-06-10	SRR14782678	SRX11115781	PRJNA736718					Sensitive																						99.61	1586123	54	tuberculosis	1.626
SAMEA7544149	WGS	PAIRED	ILLUMINA	ERS5300807	ERP124934	Asia	CHN						lineage2.2.1	lineage2.2.1		Mycobacterium tuberculosis	CCDC	2021-11-10	ERR4811089	ERX4679535	PRJEB41194					Sensitive	S	S			S	S	S	S	S				S	S	S	S	S	S	S	S	['Walker_2022','CRyPTIC_reuse_table']	98.64	1698100	58	tuberculosis	0.942
SAMEA112804046	WGS	PAIRED	ILLUMINA	ERS14811592	ERP010814								lineage2.2.1	lineage2.2.1		Mycobacterium tuberculosis	FZB	2023-07-20	ERR11044362	ERX10491153	PRJEB9680					MDR-TB																						99.54	1646094	55	tuberculosis	1.527
SAMEA3715662	WGS	PAIRED	ILLUMINA	ERS1022811	ERP013625	Europe	CHE						lineage2.2.1	lineage2.2.1	L2	Mycobacterium tuberculosis	UNIVERSITY OF BASEL	2016-04-23	ERR1367667	ERX1438793	PRJEB12179					MDR-TB																						99.46	1450821	31	tuberculosis	3.797
SAMEA112804307	WGS	PAIRED	ILLUMINA	ERS14811853	ERP010814								lineage6.2.2	lineage6.2.2		Mycobacterium tuberculosis	FZB	2023-07-20	ERR11044627	ERX10491418	PRJEB9680					MDR-TB																						99.33	1634296	56	tuberculosis	1.916
SAMEA7527350	WGS	PAIRED	ILLUMINA	ERS5283822	ERP124850	Asia	IND	Mumbai					lineage3.1.2	lineage3.1.2		Mycobacterium tuberculosis	FOUNDATION FOR MEDICAL RESEARCH INDIA	2021-11-10	ERR4798758	ERX4668182	PRJEB41116					Sensitive																						99.56	1658616	53	tuberculosis	2.808
SAMEA7548937	WGS	PAIRED	ILLUMINA	ERS5305589	ERP124941	Europe	GBR						lineage3.1.3	lineage3.1.3		Mycobacterium tuberculosis	PUBLIC HEALTH ENGLAND	2021-11-10	ERR4815577	ERX4685419	PRJEB41201					Sensitive																						97.58	1342729	43	tuberculosis	2.588
SAMN30543298	WGS	PAIRED	ILLUMINA	SRS14851571	SRP394436	Asia	CHN	Eastern China	2018	human	Homo sapiens	3	lineage2.2.1	lineage2.2.1		Mycobacterium tuberculosis	SCHOOL OF PUBLIC HEALTH, FUDAN UNIVERSITY	2022-08-28	SRR21277279	SRX17286891	PRJNA874331					Pre-XDR-TB																						99.29	1861300	64	tuberculosis	4.554
SAMN40030823	WGS	PAIRED	ILLUMINA	SRS20526388	SRP226525	Asia	IND	Madhya Pradesh - Bhairopur	2022	human	Homo sapiens	3	lineage3	lineage3		Mycobacterium tuberculosis	CHRISTIAN MEDICAL COLLAGE, VELLORE	2024-02-22	SRR28044880	SRX23696154	PRJNA575883					Sensitive																						99.06	1859618	57	tuberculosis	0.324
SAMEA2534873	WGS	PAIRED	ILLUMINA	ERS458275	ERP010814	Europe	DEU						lineage1.1.2	lineage1.1.2	L1.1.2	Mycobacterium tuberculosis	FZB	2015-06-25	ERR552750	ERX511819	PRJEB9680					Sensitive					S		S					S	S	S							CRyPTIC_WHO2021_PMC7612554	99.23	1561510	35	tuberculosis	3.5
SAMN16966057	WGS	PAIRED	ILLUMINA	SRS7820559	SRP295468	Europe	BEL		2018	human	Homo sapiens	3	lineage4.3.3	lineage4.3.3		Mycobacterium tuberculosis	SCIENSANO	2020-12-02	SRR13180358	SRX9618361	PRJNA681718					Sensitive																						99.58	1055276	55	tuberculosis	2.762
SAMEA7548119	WGS	PAIRED	ILLUMINA	ERS5304772	ERP124941	Europe	GBR						lineage4.1.2.1	lineage4.1.2.1		Mycobacterium tuberculosis	PUBLIC HEALTH ENGLAND	2021-11-10	ERR4814760	ERX4684602	PRJEB41201					Sensitive																						99.02	1305359	29	tuberculosis	3.199
SAMN41148760	WGS	PAIRED	ILLUMINA	SRS21175181	SRP338930	North America	USA	New York state	2023	human	Homo sapiens	3	lineage2.2.1	lineage2.2.1		Mycobacterium tuberculosis	WADSWORTH CENTER	2024-05-01	SRR28859849	SRX24419717	PRJNA766641					Other																						99.61	1553724	51	tuberculosis	2.554
SAMN27763797	WGS	PAIRED	ILLUMINA	SRS12739835	SRP276100	North America	USA	Teterboro	2019	human	Homo sapiens	3	La1.2.BCG	La1.2.BCG		Mycobacterium tuberculosis	WADSWORTH CENTER	2022-04-25	SRR18912543	SRX14990503	PRJNA650381		sputum			Other																						99.58	1198937	67	tuberculosis	5.235
SAMN21978460	WGS	PAIRED	ILLUMINA	SRS10407332	SRP339714					human	Homo sapiens	3	lineage4.9.1	lineage4.9.1		Mycobacterium tuberculosis	TGEN NORTH	2021-10-01	SRR16156244	SRX12441058	PRJNA767684					Sensitive																						99.73	1708639	58	tuberculosis	1.226
SAMEA2534504	WGS	PAIRED	ILLUMINA	ERS457906	ERP010814	Europe	DEU						lineage1.2.1.2.1	lineage1.2.1.2.1	L2.2.1	Mycobacterium tuberculosis	FZB	2015-06-25	ERR552235	ERX511304	PRJEB9680					Sensitive					S		S					S	S	S							CRyPTIC_WHO2021_PMC7612554	99.27	1612100	37	tuberculosis	2.742
SAMN19657766	WGS	PAIRED	ILLUMINA	SRS9179694	SRP323639	Europe	MDA		2018	human	Homo sapiens	3	lineage4.3.3	lineage4.3.3		Mycobacterium tuberculosis	SIMON FRASER UNIVERSITY	2021-06-11	SRR14782157	SRX11115708	PRJNA736718					Pre-XDR-TB																						99.73	1316406	44	tuberculosis	1.714
SAMN30157942	WGS	PAIRED	ILLUMINA	SRS14573271	SRP390552	Asia	CHN	Guangdong	2017	human	Homo sapiens	3	lineage2.2.1	lineage2.2.1		Mycobacterium tuberculosis	CENTRE FOR TUBERCULOSIS CONTROL OF GUANGDONG PROVINCE	2022-08-08	SRR20969809	SRX16987507	PRJNA866200		sputum			Other																						99.64	1850146	63	tuberculosis	0.926
SAMN31030140	WGS	PAIRED	ILLUMINA	SRS15257609	SRP399923	Oceania	AUS	Victoria	2018	human	Homo sapiens	3	lineage3	lineage3		Mycobacterium tuberculosis	MDUPHL	2022-09-27	SRR21732671	SRX17728145	PRJNA857537					HR-TB																						99.55	1562327	54	tuberculosis	2.495
SAMEA7548429	WGS	PAIRED	ILLUMINA	ERS5305081	ERP124941	Europe	GBR						lineage2.2.1	lineage2.2.1		Mycobacterium tuberculosis	PUBLIC HEALTH ENGLAND	2021-11-10	ERR4815069	ERX4684911	PRJEB41201					MDR-TB	S	S			R	S	R	S	S				R					S			Walker_2022	99.48	2530858	57	tuberculosis	1.585
SAMEA3672857	WGS	PAIRED	ILLUMINA	ERS980006	ERP013276	Oceania	AUS	New South Wales		human	Homo sapiens	3	lineage4.8	lineage4.8	L4.8	Mycobacterium tuberculosis	CENTRE FOR INFECTIOUS DISEASES AND MICROBIOLOGY		ERR1144977	ERX1223787	PRJEB11859					Sensitive																						98.63	1837226	41	tuberculosis	2.075
SAMN05830709	WGS	PAIRED	ILLUMINA	SRS20795589	SRP496567	South America	PER	Lima	2012	human	Homo sapiens	3	lineage4.3.3	lineage4.3.3		Mycobacterium tuberculosis	FIND, THE FOUNDATION FOR INNOVATIVE NEW DIAGNOSTICS	2024-03-20	SRR28394022	SRX23999018	PRJNA343736					MDR-TB																						99.57	1852047	52	tuberculosis	0.628
SAMN31030586	WGS	PAIRED	ILLUMINA	SRS15257528	SRP399923	Oceania	AUS	Victoria	2017	human	Homo sapiens	3	lineage4.8	lineage4.8		Mycobacterium tuberculosis	MDUPHL	2022-09-27	SRR21732104	SRX17728064	PRJNA857537					Other																						99.65	1727315	59	tuberculosis	2.101
SAMEA7156430	WGS	PAIRED	ILLUMINA	ERS4916893	ERP123095	Asia	GEO						lineage2.2.1	lineage2.2.1		Mycobacterium tuberculosis	SWISS TROPICAL AND PUBLIC HEALTH INSTITUTE	2021-05-15	ERR5863809	ERX5509604	PRJEB39561					MDR-TB																						99.43	1627407	36	tuberculosis	0.957
SAMN34294114	WGS	PAIRED	ILLUMINA	SRS17387370	SRP433800	Europe	UKR		2021	human	Homo sapiens	3	lineage2.2.1	lineage2.2.1		Mycobacterium tuberculosis	NIH / NIAID	2023-04-21	SRR24256354	SRX20052109	PRJNA958249		sputum			MDR-TB																						99.52	1406669	47	tuberculosis	2.261
SAMN09725708	WGS	PAIRED	ILLUMINA	SRS3606346	SRP155672	Oceania	NZL	Taupo	1996	deer		2	La1.8.1	La1.8.1	La1	Mycobacterium bovis	AGRESEARCH	2018-07-29	SRR7617581	SRX4481996	PRJNA479921					Other																						99.41	745468	38	tuberculosis	6.804
SAMEA5542183	WGS	PAIRED	ILLUMINA	ERS3344241	ERP114520	Asia	PHL						lineage1.2.1.2	lineage1.2.1.2	L1.2.2	Mycobacterium tuberculosis	LSHTM	2019-07-23	ERR3256273	ERX3283042	PRJEB31905					HR-TB																						99.47	1588022	105	tuberculosis	0.921
SAMN36850005	WGS	PAIRED	ILLUMINA	SRS18516578	SRP453313	Asia	CHN	Shandong	2017	human	Homo sapiens	3	lineage2.2.1	lineage2.2.1	L4	Mycobacterium tuberculosis	SHANDONG PROVINCIAL HOSPITAL	2023-08-05	SRR25534167	SRX21263501	PRJNA1002108		As reported: phlegm		H37Rv	Sensitive																						99.56	1829605	63	tuberculosis	2.102
SAMEA5048166	WGS	PAIRED	ILLUMINA	ERS2859892	ERP111705	North America	PAN		2018				lineage2.2.1	lineage2.2.1		Mycobacterium tuberculosis	HOSPITAL GENERAL UNIVERSITARIO GREGORIO MARANON	2018-11-23	ERR2861348	ERX2867591	PRJEB29408					Sensitive																						99.47	999032	32	tuberculosis	3.054
SAMN39287251	WGS	PAIRED	ILLUMINA	SRS20075211	SRP399923	Oceania	AUS	Victoria	2022	human	Homo sapiens	3	lineage1.1.1	lineage1.1.1		Mycobacterium tuberculosis	MDUPHL	2024-01-07	SRR27450278	SRX23121659	PRJNA857537					Sensitive																						99.32	1223580	42	tuberculosis	4.861
SAMEA112799612	WGS	PAIRED	ILLUMINA	ERS14807158	ERP010814								lineage6.3.1	lineage6.3.1		Mycobacterium tuberculosis	FZB	2023-07-20	ERR11049461	ERX10496251	PRJEB9680					Sensitive																						99.35	1555632	53	tuberculosis	2.354
SAMEA7129290	WGS	PAIRED	ILLUMINA	ERS4889790	ERP123265					human	Homo sapiens	3	lineage4.1.2.1	lineage4.1.2.1		Mycobacterium tuberculosis	IHU - MEDITERRANEE INFECTION	2020-09-04	ERR4407518	ERX4359666	PRJEB39715					Sensitive																						99.36	978743	52	tuberculosis	3.109
SAMN04385750	WGS	PAIRED	['ILLUMINA','ILLUMINA']	SRS1236430		Asia	TJK			human	Homo sapiens	3	lineage2.2.1	lineage2.2.1	L2	Mycobacterium tuberculosis			['SRR3082105','SRR3085347']	SRX1514020	PRJNA306588					MDR-TB																						98.84	1425685	31	tuberculosis	3.879
SAMEA1707846	WGS	PAIRED	ILLUMINA	ERS179934	ERP000276								lineage3	lineage3		Mycobacterium tuberculosis	SC	2013-02-16	ERR228270	ERX202929	PRJEB2221					Sensitive																						99.25	1882191	41	tuberculosis	0.267
SAMEA7564023	WGS	PAIRED	ILLUMINA	ERS5320655	ERP125021	Asia	VNM						lineage2.2.1	lineage2.2.1		Mycobacterium tuberculosis	OUCRU-HCMC	2021-11-11	ERR4831708	ERX4701651	PRJEB41280					MDR-TB	S				R	S	R	S	S				R		S	S	S	S	S	R	['Walker_2022','CRyPTIC_reuse_table']	99.56	1465141	50	tuberculosis	3.378
SAMN06210072	WGS	PAIRED	ILLUMINA	SRS1903677	SRP075210	Europe	MDA		2015	human	Homo sapiens	3	lineage4.3.4.1	lineage4.3.4.1		Mycobacterium tuberculosis	BI	2017-01-08	SRR5153901	SRX2472097	PRJNA318002		sputum			Other																						99.49	1683500	36	tuberculosis	2.377
SAMEA7562882	WGS	PAIRED	ILLUMINA	ERS5319515	ERP124988	Asia	VNM						lineage2.2.1	lineage2.2.1		Mycobacterium tuberculosis	OUCRU-HCMC	2021-11-11	ERR4830442	ERX4700426	PRJEB41247					Sensitive	S				S	S	S	S	S				S		S	S	S	S	S	S	['CRyPTIC_reuse_table','Walker_2022']	99.54	1642010	55	tuberculosis	1.109
SAMN04407905	WGS	PAIRED	ILLUMINA	SRS1249518	SRP064127	North America	CAN		2009	human	Homo sapiens	3	lineage4.8	lineage4.8		Mycobacterium tuberculosis	NATIONAL MICROBIOLOGY LABORATORY	2016-01-15	SRR3103489	SRX1532139	PRJNA295328					Sensitive																						99.75	1019867	68	tuberculosis	2.308
SAMEA8955392	WGS	PAIRED	ILLUMINA	ERS6638155	ERP130302	Europe	FRA		2013	wild boar or pig	Sus scrofa	2	La1.2	La1.2	La1	Mycobacterium bovis	ANSES	2022-09-15	ERR6201833	ERX5836978	PRJEB46102					Other																						99.17	1785597	59	tuberculosis	3.573
SAMEA112806960	WGS	PAIRED	ILLUMINA	ERS14814506	ERP010814								lineage4.8	lineage4.8		Mycobacterium tuberculosis	FZB	2023-07-20	ERR11050633	ERX10497424	PRJEB9680					Sensitive																						99.56	1360921	44	tuberculosis	2.546
SAMN37848078	WGS	PAIRED	ILLUMINA	SRS19170247	SRP466602	Asia	VNM	Ho Chi Minh City		human	Homo sapiens	3	lineage2.2.1	lineage2.2.1		Mycobacterium tuberculosis	UNIVERSITY OF MELBOURNE/ THE PETER DOHERTY INSTITUTE FOR INFECTION AND IMMUNITY	2023-10-16	SRR26399231	SRX22105166	PRJNA1028637		cerebrospinal fluid			HR-TB																						99.5	1507127	50	tuberculosis	3.192
SAMN06055736	WGS	PAIRED	ILLUMINA	SRS1834390	SRP094134	Asia	VNM	Ho Chi Minh City		human	Homo sapiens	3	lineage1.2.1.2.1	lineage1.2.1.2.1	L2.2.1	Mycobacterium tuberculosis	UNIVERSITY OF MELBOURNE	2016-12-02	SRR5073847	SRX2392937	PRJNA355614		sputum			HR-TB																						99.05	1512091	50	tuberculosis	2.67
SAMEA7157362	WGS	PAIRED	['ILLUMINA','ILLUMINA']	ERS4917824		Asia	GEO						lineage2.2.1	lineage2.2.1		Mycobacterium tuberculosis			['ERR5865599','ERR5865598']	['ERX5511394','ERX5511393']	PRJEB39561					MDR-TB																						99.37	3122277	66	tuberculosis	2.017
SAMEA7157383	WGS	PAIRED	['ILLUMINA','ILLUMINA']	ERS4917845		Asia	GEO						lineage2.2.1	lineage2.2.1		Mycobacterium tuberculosis			['ERR5865639','ERR5865638']	['ERX5511434','ERX5511433']	PRJEB39561					MDR-TB																						99.43	3194694	71	tuberculosis	1.323
SAMEA112799516	WGS	PAIRED	ILLUMINA	ERS14807062	ERP010814								lineage6.1.3	lineage6.1.3		Mycobacterium tuberculosis	FZB	2023-07-20	ERR11049354	ERX10496144	PRJEB9680					Other																						99.35	1739133	60	tuberculosis	3.135
SAMEA9976325	WGS	PAIRED	ILLUMINA	ERS7654604	ERP123401	South America	PER	Lima	2009	human	Homo sapiens	3	lineage4.3.3	lineage4.3.3		Mycobacterium tuberculosis	IMPERIAL COLLEGE LONDON	2021-10-15	ERR6865628	ERX6489056	PRJEB39837					Sensitive																						99.64	1640011	56	tuberculosis	0.508
SAMEA1885895	WGS	PAIRED	ILLUMINA	ERS202961	ERP000276								lineage3	lineage3		Mycobacterium tuberculosis	SC	2013-05-08	ERR270765	ERX244992	PRJEB2221					HR-TB																						99.36	1706766	36	tuberculosis	2.1
SAMEA3451193	WGS	PAIRED	ILLUMINA	ERS2402251	ERP107973	Europe	NLD						lineage4.1.2.1	lineage4.1.2.1	L4.1.2.1	Mycobacterium tuberculosis	RIVM	2021-10-23	ERR2517573	ERX2536789	PRJEB26002					Sensitive					S		S					S	S	S							Walker_2022	99.28	1824045	45	tuberculosis	1.279
SAMEA12853212	WGS	PAIRED	ILLUMINA	ERS10460518	ERP135175	Asia	GEO		2014				lineage4.2.2	lineage4.2.2		Mycobacterium tuberculosis	SWISS TROPICAL AND PUBLIC HEALTH INSTITUTE	2023-07-27	ERR11243502	ERX10651706	PRJEB50582		sputum			Sensitive																						99.44	1597696	33	tuberculosis	1.089
SAMEA7546867	WGS	PAIRED	ILLUMINA	ERS5303522	ERP124939	South America	PER		2015				lineage2.2.1	lineage2.2.1		Mycobacterium tuberculosis	UNIVERSIDAD PERUANA CAYETANO HEREDIA	2021-11-10	ERR4813362	ERX4683352	PRJEB41199					MDR-TB	S	S			R	R	R	S	S				R	R	S	S	S	S	S	R	['CRyPTIC_reuse_table','Walker_2022']	99.56	1856474	68	tuberculosis	5.694
SAMEA7547433	WGS	PAIRED	ILLUMINA	ERS5304087	ERP124940	South America	BRA		2017				lineage4.3.3	lineage4.3.3		Mycobacterium tuberculosis	BRAZIL	2021-11-10	ERR4813927	ERX4683917	PRJEB41200					MDR-TB	S				S	S	R	S	S				R		S	S	S	S	S	S	['CRyPTIC_reuse_table','Walker_2022']	99.69	1751124	65	tuberculosis	7.504
SAMN07766171	WGS	PAIRED	ILLUMINA	SRS2576996	SRP119652	North America	CAN	British Columbia	2010	human	Homo sapiens	3	lineage2.2.1	lineage2.2.1	L2	Mycobacterium tuberculosis	BC CENTRE FOR DISEASE CONTROL PUBLIC HEALTH LABORATORY	2017-10-10	SRR6153065	SRX3264771	PRJNA413593					Sensitive					S		S						S	S							CRyPTIC_WHO2021_PMC7612554	99.55	1761464	49	tuberculosis	1.029
SAMN35544014	WGS	PAIRED	ILLUMINA	SRS18878221	SRP460313	Asia	OMN			human	Homo sapiens	3	lineage1.1.2	lineage1.1.2		Mycobacterium tuberculosis	EMORY UNIVERSITY SCHOOL OF MEDICINE	2023-10-13	SRR26056443	SRX21772707	PRJNA977967		sputum			Sensitive																						99.35	1828552	62	tuberculosis	1.0
SAMD00603759	WGS	PAIRED	ILLUMINA	DRS329818	DRP010549	Asia	JPN	Hyogo, Kobe	2018	human	Homo sapiens	3	lineage4.5	lineage4.5		Mycobacterium tuberculosis	KIH	2023-09-20	DRR473926	DRX458155	PRJDB15809					Sensitive																						99.65	1468921	50	tuberculosis	1.546
SAMEA2342333	WGS	PAIRED	ILLUMINA	ERS400018	ERP003508								lineage4.6.2.2	lineage4.6.2.2	L4	Mycobacterium tuberculosis	SC	2014-06-10	ERR502301	ERX467658	PRJEB4239					HR-TB																						99.84	2743912	63	tuberculosis	1.284
SAMEA8741402	WGS	PAIRED	['ILLUMINA','ILLUMINA']	ERS6420985		Europe	BEL						lineage2.2.1	lineage2.2.1		Mycobacterium tuberculosis			['ERR8665504','ERR8665503']	ERX8324048	PRJEB51021					Pre-XDR-TB																					CRyPTIC_reuse_table	99.48	3272312	73	tuberculosis	1.174
G1630						Europe	ESP	province of Valencia	2016				lineage4.8	lineage4.8		Mycobacterium tuberculosis								No		Sensitive	S					S																99.64	1783853	56	tuberculosis	1.595
SAMEA104362389	WGS	PAIRED	ILLUMINA	ERS1987367	ERP104985	South America	PER						lineage4.1.2.1	lineage4.1.2.1		Mycobacterium tuberculosis	UNIVERSIDAD PERUANA CAYETANO HEREDIA, PERU	2021-10-17	ERR2184548	ERX2240715	PRJEB23245					Other	S				I	S	S	S	S				S		S	S	S	S	S	S	['CRyPTIC_reuse_table','Walker_2022']	99.62	1715141	59	tuberculosis	2.018
SAMEA6359781	WGS	PAIRED	ILLUMINA	ERS4126030	ERP021867	Europe	GBR						La1.8.1	La1.8.1	La1	Mycobacterium bovis	WELLCOME SANGER INSTITUTE	2021-02-02	ERR5087857	ERX4893978	PRJEB19799					Other																						98.56	1678421	44	tuberculosis	2.252
SAMEA7549988	WGS	PAIRED	ILLUMINA	ERS5306638	ERP124941	Europe	GBR						lineage4.3.4.2	lineage4.3.4.2		Mycobacterium tuberculosis	PUBLIC HEALTH ENGLAND	2021-11-10	ERR4816626	ERX4686468	PRJEB41201					HR-TB					S		R						S								Walker_2022	99.8	1846314	42	tuberculosis	2.429
SAMN41389732	WGS	PAIRED	ILLUMINA	SRS21288486	SRP507535					human	Homo sapiens	3	lineage4.3.4.2	lineage4.3.4.2		Mycobacterium tuberculosis	FIND, THE FOUNDATION FOR INNOVATIVE NEW DIAGNOSTICS	2024-05-14	SRR29017164	SRX24543962	PRJNA1109295					MDR-TB																						99.75	1009090	34	tuberculosis	2.097
SAMN35339961	WGS	PAIRED	ILLUMINA	SRS17799529	SRP439184	Asia	KAZ		2021	human	Homo sapiens	3	lineage2.2.1	lineage2.2.1		Mycobacterium tuberculosis	NIH / NIAID	2023-05-23	SRR24710145	SRX20488793	PRJNA975605		sputum			XDR-TB																						99.4	1745449	58	tuberculosis	1.588
SAMEA7552836	WGS	PAIRED	ILLUMINA	ERS5309483	ERP124941	Europe	GBR						lineage4.8	lineage4.8		Mycobacterium tuberculosis	PUBLIC HEALTH ENGLAND	2021-11-10	ERR4819471	ERX4689313	PRJEB41201					Sensitive																						99.7	1192512	40	tuberculosis	4.056
SAMN03647181	WGS	PAIRED	ILLUMINA	SRS991839	SRP061066	Europe	GBR						lineage4.1.1.3.1	lineage4.1.1.3.1	L4.1.1.3.1	Mycobacterium tuberculosis	UNIVERSITY OF OXFORD	2015-07-16	SRR2100008	SRX1094702	PRJNA282721					Sensitive					S		S					S	S								CRyPTIC_WHO2021_PMC7612554	99.49	1690737	57	tuberculosis	2.685
SAMEA2297141	WGS	PAIRED	ILLUMINA	ERS389528	ERP004535	Europe	GBR	Oxfordshire					lineage2.2.1	lineage2.2.1	L2.2.1	Mycobacterium tuberculosis	UNIVERISTY OF OXFORD	2014-03-05	ERR400317	ERX366678	PRJEB5162					Sensitive																						99.6	1771727	62	tuberculosis
SAMEA5164015	WGS	PAIRED	ILLUMINA	ERS2971738	ERP112727								lineage4.3.3	lineage4.3.3		Mycobacterium tuberculosis	WELLCOME SANGER INSTITUTE	2020-04-19	ERR4024592	ERX4025980	PRJEB30294					Sensitive																						99.61	1691990	58	tuberculosis	0.603
SAMEA13291925	WGS	PAIRED	ILLUMINA	ERS10894856	ERP135943	Europe	GBR	Birmingham	2019	human	Homo sapiens	3	lineage4.8.2	lineage4.8.2		Mycobacterium tuberculosis	NDM EXPERIEMENTAL MEDICINE	2022-05-09	ERR9117735	ERX8660828	PRJEB51323					Sensitive																						99.66	1553625	51	tuberculosis	2.838
SAMEA112800385	WGS	PAIRED	ILLUMINA	ERS14807931	ERP010814								lineage4.8	lineage4.8		Mycobacterium tuberculosis	FZB	2023-07-20	ERR11050350	ERX10497141	PRJEB9680					Sensitive																						99.56	1392496	39	tuberculosis	3.527
SAMN14402146	WGS	PAIRED	ILLUMINA	SRS6500013	SRP257288	Asia	CHN	Wenzhou	2018	human	Homo sapiens	3	lineage2.2.1.1	lineage2.2.1.1	L2	Mycobacterium tuberculosis	HUASHAN HOSPITAL, FUDAN UNIVERSITY	2020-04-19	SRR11567817	SRX8136724	PRJNA613359		sputum			Pre-XDR-TB																						99.64	1895218	63	tuberculosis	2.049
SAMEA114236282	WGS	PAIRED	ILLUMINA	ERS16221557	ERP125309	Europe	MDA		2017				lineage4.2.1	lineage4.2.1		Mycobacterium tuberculosis	FZB	2023-09-03	ERR11798746	ERX11197213	PRJEB41518					MDR-TB																						99.34	1710178	58	tuberculosis	0.953
SAMEA112800091	WGS	PAIRED	ILLUMINA	ERS14807637	ERP010814								lineage4.3.1	lineage4.3.1		Mycobacterium tuberculosis	FZB	2023-07-20	ERR11049995	ERX10496785	PRJEB9680					Sensitive																						99.48	1511806	51	tuberculosis	2.176
SAMN36834904	WGS	PAIRED	ILLUMINA	SRS18499771	SRP453313	Asia	CHN	Shandong	2017	human	Homo sapiens	3	lineage4.4.2	lineage4.4.2	L4	Mycobacterium tuberculosis	SHANDONG PROVINCIAL HOSPITAL	2023-08-04	SRR25515087	SRX21245490	PRJNA1002108		As reported: phlegm		H37Rv	Other																						99.53	1778738	63	tuberculosis	2.836
SAMN36849874	WGS	PAIRED	ILLUMINA	SRS18516858	SRP453313	Asia	CHN	Shandong	2017	human	Homo sapiens	3	lineage2.2.1	lineage2.2.1	L4	Mycobacterium tuberculosis	SHANDONG PROVINCIAL HOSPITAL	2023-08-05	SRR25534345	SRX21263782	PRJNA1002108		As reported: phlegm		H37Rv	Sensitive																						99.53	1861895	64	tuberculosis	2.775
SAMEA2709751	WGS	PAIRED	ILLUMINA	ERS2399812	ERP107968	Africa	ZAF						lineage4.1.2.1	lineage4.1.2.1	L4.1.2.1	Mycobacterium tuberculosis	CTB/NICD	2021-10-23	ERR2515207	ERX2534421	PRJEB25997					Sensitive	S	S			S		S	S				S	S	S				S			Walker_2022	99.17	842883	28	tuberculosis	2.751
SAMEA104304864	WGS	PAIRED	ILLUMINA	ERS1929842	ERP012255								lineage1.1.2	lineage1.1.2	L1.1.2	Mycobacterium tuberculosis	LSHTM	2017-12-27	ERR2124104	ERX2180956	PRJEB10950					Sensitive					S		S						S	S							Coll_2018	98.79	1396898	28	tuberculosis	4.042
SAMN31031131	WGS	PAIRED	ILLUMINA	SRS15258431	SRP399923	Oceania	AUS	Victoria	2019	human	Homo sapiens	3	lineage3.1.2	lineage3.1.2		Mycobacterium tuberculosis	MDUPHL	2022-09-28	SRR21733257	SRX17728973	PRJNA857537					Sensitive																						99.53	1645495	57	tuberculosis	2.19
SAMD00142974	WGS	PAIRED	ILLUMINA	DRS201328	DRP007602	Asia	JPN	Kyushu	2017	human	Homo sapiens	3	lineage4.2.2	lineage4.2.2		Mycobacterium tuberculosis	RIT_JATA	2021-08-14	DRR188816	DRX179281	PRJDB7494					Sensitive																						92.87	1246496	79	tuberculosis	0.616
SAMEA1406126	WGS	PAIRED	ILLUMINA	ERS083106	ERP000276								lineage3.1	lineage3.1		Mycobacterium tuberculosis	SC	2014-09-22	ERR117683	ERX093957	PRJEB2221					MDR-TB																						99.37	1902312	41	tuberculosis	0.509
SAMEA3421122	WGS	PAIRED	ILLUMINA	ERS2401480	ERP107972	Europe	GBR	England					lineage1.1.2	lineage1.1.2	L1.1.2	Mycobacterium tuberculosis	PHE	2021-10-23	ERR2516803	ERX2536018	PRJEB26001					MDR-TB	S	S					R	S	S				R					S			Walker_2022	99.38	1706533	60	tuberculosis	2.871
SAMEA2682757	WGS	PAIRED	ILLUMINA	ERS518818	ERP004677	South America	PER		2009	human	Homo sapiens	3	lineage4.1.2.1	lineage4.1.2.1	L4.1.2.1	Mycobacterium tuberculosis	SC	2016-01-19	ERR751532	ERX695214	PRJEB5280					HR-TB																						99.59	1534205	35	tuberculosis	1.505
SAMEA5189290	WGS	PAIRED	ILLUMINA	ERS2996785	ERP021867	Europe	GBR						La1.8.1	La1.8.1	La1	Mycobacterium bovis	WELLCOME SANGER INSTITUTE	2020-06-04	ERR4187635	ERX4149404	PRJEB19799					Other																						99.45	1009778	32	tuberculosis	2.4
SAMN31674277	WGS	PAIRED	ILLUMINA	SRS15723177	SRP407089	Oceania	AUS	NSW	2021	human	Homo sapiens	3	lineage1.1.2	lineage1.1.2		Mycobacterium tuberculosis	INSTITUTE OF CLINICAL PATHOLOGY AND MEDICAL RESEARCH	2022-11-09	SRR22250089	SRX18226829	PRJNA899911					Sensitive																						99.33	1943084	65	tuberculosis	3.358
SAMEA7561192	WGS	PAIRED	ILLUMINA	ERS5317827	ERP124982	Asia	VNM	Ho Chi Minh City					lineage2.2.1.1	lineage2.2.1.1		Mycobacterium tuberculosis	OUCRU-HCMC	2021-11-11	ERR4828754	ERX4698738	PRJEB41241					Sensitive	S				S	S	S	S	S				S		S	S	S	S	S	S	['CRyPTIC_reuse_table','Walker_2022']	99.63	1213570	40	tuberculosis	1.507
SAMN40031226	WGS	PAIRED	ILLUMINA	SRS20526499	SRP226525	Asia	IND	Madhya Pradesh - Bhairopur	2022	human	Homo sapiens	3	lineage3.1.3	lineage3.1.3		Mycobacterium tuberculosis	CHRISTIAN MEDICAL COLLAGE, VELLORE	2024-02-22	SRR28044753	SRX23696280	PRJNA575883					Sensitive																						99.05	1804903	51	tuberculosis	0.35
SAMEA7541756	WGS	PAIRED	ILLUMINA	ERS5298208	ERP124931	Africa	ZAF						lineage2.2.1	lineage2.2.1		Mycobacterium tuberculosis	CTB/NICD	2021-11-11	ERR4809218	ERX4678758	PRJEB41191					Sensitive	S				S	S	S	S	S				S		S	S	S	S	S	S	['Walker_2022','CRyPTIC_reuse_table']	99.59	1720598	59	tuberculosis	1.397
SAMEA7546908	WGS	PAIRED	ILLUMINA	ERS5303563	ERP124939	South America	PER		2016				lineage4.3.2	lineage4.3.2		Mycobacterium tuberculosis	UNIVERSIDAD PERUANA CAYETANO HEREDIA	2021-11-10	ERR4813403	ERX4683393	PRJEB41199					MDR-TB	S	S			I	S	R	S	S				R	S	S	S	S	S	S	R	['CRyPTIC_reuse_table','Walker_2022']	99.66	1825248	62	tuberculosis	0.802
SAMEA4798755	WGS	PAIRED	ILLUMINA	ERS2618675	ERP109980	Africa	COD	Kinshasa	2007	human	Homo sapiens	3	lineage4.7	lineage4.7	L4.7	Mycobacterium tuberculosis	INSTITUTE OF TROPICAL MEDICINE	2018-10-09	ERR2707040	ERX2721319	PRJEB27847		sputum			Sensitive																						99.72	1580867	55	tuberculosis	2.218
SAMN03300544	WGS	PAIRED	ILLUMINA	SRS838570	SRP053287	North America	USA	MI	2009	deer		2	La1.8.1	La1.8.1	La1	Mycobacterium bovis	USDA-NVSL-DBL	2015-02-23	SRR1792186	SRX867848	PRJNA251692					Other																						99.11	1393726	69	tuberculosis	5.073
SAMEA7528520	WGS	PAIRED	ILLUMINA	ERS5284990	ERP124850	Asia	IND	Mumbai					lineage2.2.1	lineage2.2.1		Mycobacterium tuberculosis	FOUNDATION FOR MEDICAL RESEARCH INDIA	2021-11-10	ERR4799935	ERX4669350	PRJEB41116					Pre-XDR-TB	S	S				S	S	S	S				S			S		S	S		Walker_2022	99.34	1726648	51	tuberculosis	0.974
SAMEA5164103	WGS	PAIRED	ILLUMINA	ERS2971826	ERP112727								lineage4.3.3	lineage4.3.3		Mycobacterium tuberculosis	WELLCOME SANGER INSTITUTE	2020-04-19	ERR4025125	ERX4026513	PRJEB30294					Sensitive																						99.74	1568822	54	tuberculosis	0.598
SAMEA7564062	WGS	PAIRED	ILLUMINA	ERS5320694	ERP125021	Asia	VNM						lineage2.2.1	lineage2.2.1		Mycobacterium tuberculosis	OUCRU-HCMC	2021-11-11	ERR4831747	ERX4701690	PRJEB41280					MDR-TB	S				S	S	R	S	S				R		S	S	S	S	S	R	['CRyPTIC_reuse_table','Walker_2022']	99.55	1547794	52	tuberculosis	3.184
SAMN13066595	WGS	PAIRED	ILLUMINA	SRS5547048	SRP218410	Africa	ZAF	Durban	2018	human	Homo sapiens	3	lineage4.3.3	lineage4.3.3		Mycobacterium tuberculosis	UNIVERSITY COLLEGE LONDON	2020-03-19	SRR11349167	SRX7951089	PRJNA559528		sputum			Pre-XDR-TB																						99.15	1676977	53	tuberculosis	2.622
SAMN37124275	WGS	PAIRED	ILLUMINA	SRS18703184	SRP456746	Africa	ZAF	Port Elizabeth	2019	human	Homo sapiens	3	lineage2.2.2	lineage2.2.2		Mycobacterium tuberculosis complex sp.	COLUMBIA UNIVERSITY	2023-08-23	SRR25745154	SRX21468500	PRJNA1008673					XDR-TB																						99.54	989812	59	tuberculosis	2.26
SAMD00269952	WGS	['SINGLE','PAIRED']	['OXFORD_NANOPORE','ILLUMINA']	DRS356894		Asia	VNM	Da Nang		human	Homo sapiens	3	lineage2.2.1	lineage2.2.1		Mycobacterium tuberculosis			['DRR261204','DRR261118']	['DRX250907','DRX250821']	['PRJDB10923','PRJDB10954']					Other																						99.65	1507974	101	tuberculosis	1.184
SAMEA3402474	WGS	PAIRED	ILLUMINA	ERS2401194	ERP107971	Europe	NLD						lineage2.2.1	lineage2.2.1	L2.2.1	Mycobacterium tuberculosis	HARVARD MEDICAL SCHOOL	2021-10-23	ERR2516516	ERX2535732	PRJEB26000					MDR-TB					S		R						R								Walker_2022	99.38	877858	19	tuberculosis	11.791
SAMN34293845	WGS	PAIRED	ILLUMINA	SRS17387518	SRP433800	Europe	UKR		2020	human	Homo sapiens	3	lineage2.2.1	lineage2.2.1		Mycobacterium tuberculosis	NIH / NIAID	2023-04-21	SRR24256204	SRX20052259	PRJNA958249		sputum			Pre-XDR-TB																						99.53	1435957	48	tuberculosis	2.032
SAMN36849907	WGS	PAIRED	ILLUMINA	SRS18516929	SRP453313	Asia	CHN	Shandong	2017	human	Homo sapiens	3	lineage2.2.1	lineage2.2.1	L4	Mycobacterium tuberculosis	SHANDONG PROVINCIAL HOSPITAL	2023-08-05	SRR25534275	SRX21263852	PRJNA1002108		As reported: phlegm		H37Rv	Sensitive																						99.5	1781163	60	tuberculosis	2.963
SAMEA1117964	WGS	PAIRED	ILLUMINA	ERS2397373	ERP107961	Europe	GBR	England					lineage4.2.1	lineage4.2.1	L4.2.1	Mycobacterium tuberculosis	PHE	2022-07-19	ERR2512783	ERX2531993	PRJEB25991					Sensitive					S		S					S	S								Walker_2022	99.47	1541730	51	tuberculosis	2.906
SAMEA7891373	WGS	PAIRED	ILLUMINA	ERS5638609	ERP126676								lineage3	lineage3		Mycobacterium tuberculosis complex sp.	FZB	2021-06-28	ERR5979419	ERX5619205	PRJEB42771					Sensitive																						99.34	1661417	54	tuberculosis	2.227
SAMN38031633	WGS	PAIRED	ILLUMINA	SRS19312763	SRP399923	Oceania	AUS	Victoria	2021	human	Homo sapiens	3	lineage2.2.1	lineage2.2.1		Mycobacterium tuberculosis	MDUPHL	2023-10-29	SRR26558631	SRX22260021	PRJNA857537					HR-TB																						99.51	1448130	50	tuberculosis	2.961
SAMN39286574	WGS	PAIRED	ILLUMINA	SRS20075273	SRP399923	Oceania	AUS	Victoria	2018	human	Homo sapiens	3	lineage2.2.1.1	lineage2.2.1.1		Mycobacterium tuberculosis	MDUPHL	2024-01-07	SRR27450217	SRX23121720	PRJNA857537					Sensitive																						99.55	1625037	55	tuberculosis	2.625
SAMN20693260	WGS	PAIRED	ILLUMINA	SRS10601036	SRP341700								lineage4	lineage4		Mycobacterium tuberculosis	HARVARD MEDICAL SCHOOL	2021-10-16	SRR16370406	SRX12647740	PRJNA771909					Sensitive																						99.46	1362127	63	tuberculosis	2.557
SAMEA8994237	WGS	PAIRED	ILLUMINA	ERS6676930	ERP127219	Africa	RWA		2006	human	Homo sapiens	3	lineage4.6.1.2	lineage4.6.1.2		Mycobacterium tuberculosis	INSTITUTE OF TROPICAL MEDICINE	2021-09-30	ERR6358938	ERX5990472	PRJEB43270		sputum			MDR-TB																						99.7	1477102	51	tuberculosis	2.719
SAMN35339864	WGS	PAIRED	ILLUMINA	SRS17799524	SRP439184	Asia	KAZ		2020	human	Homo sapiens	3	lineage2.2.1	lineage2.2.1		Mycobacterium tuberculosis	NIH / NIAID	2023-05-23	SRR24710149	SRX20488788	PRJNA975605		sputum			HR-TB																						99.48	1669753	55	tuberculosis	1.425
SAMEA7280263	WGS	PAIRED	ILLUMINA	ERS5040864	ERP123102	Asia	BGD		2006	human	Homo sapiens	3	lineage2.2.1	lineage2.2.1		Mycobacterium tuberculosis	INSTITUTE OF TROPICAL MEDICINE	2020-08-29	ERR4553521	ERX4489891	PRJEB39569		sputum			MDR-TB																						99.53	1655339	57	tuberculosis	2.229
SAMN09715520	WGS	PAIRED	ILLUMINA	SRS3595250	SRP155250	Europe	ROU	Bucharest		human	Homo sapiens	3	lineage4.1.2.1	lineage4.1.2.1	L4	Mycobacterium tuberculosis	NIH / NIAID	2018-07-25	SRR7592340	SRX4457424	PRJNA482865		sputum			MDR-TB																						99.48	1636294	53	tuberculosis	1.642
SAMEA112804532	WGS	PAIRED	ILLUMINA	ERS14812078	ERP010814								lineage4.3			Mycobacterium tuberculosis	FZB	2023-07-21	ERR11069011	ERX10515941	PRJEB9680					Sensitive																						99.77	1632540	56	tuberculosis	2.526
SAMN27763104	WGS	PAIRED	ILLUMINA	SRS12739046	SRP276100	North America	USA	New York	2019	human	Homo sapiens	3	lineage4.5	lineage4.5		Mycobacterium tuberculosis	WADSWORTH CENTER	2022-04-25	SRR18911919	SRX14989851	PRJNA650381					Sensitive																						99.61	1574905	85	tuberculosis	0.969
SAMN31672951	WGS	PAIRED	ILLUMINA	SRS15724669	SRP407089	Oceania	AUS	NSW	2017	human	Homo sapiens	3	lineage2.2.1	lineage2.2.1		Mycobacterium tuberculosis	INSTITUTE OF CLINICAL PATHOLOGY AND MEDICAL RESEARCH	2022-11-10	SRR22251942	SRX18228387	PRJNA899911					Sensitive																						99.52	1795501	60	tuberculosis	1.861
SAMN03300452	WGS	PAIRED	ILLUMINA	SRS838660	SRP053287	North America	USA	MN	2008	deer		2	La1.8.1	La1.8.1	La1	Mycobacterium bovis	USDA-NVSL-DBL	2015-02-23	SRR1792094	SRX867756	PRJNA251692					Other																						99.36	1273836	60	tuberculosis	4.863
SAMN37848104	WGS	PAIRED	ILLUMINA	SRS19170852	SRP466602	Asia	VNM	Ho Chi Minh City		human	Homo sapiens	3	lineage1.1.1	lineage1.1.1		Mycobacterium tuberculosis	UNIVERSITY OF MELBOURNE/ THE PETER DOHERTY INSTITUTE FOR INFECTION AND IMMUNITY	2023-10-16	SRR26399961	SRX22105770	PRJNA1028637		sputum			Sensitive																						99.06	1894026	44	tuberculosis	5.708
SAMEA7548251	WGS	PAIRED	ILLUMINA	ERS5304904	ERP124941	Europe	GBR						lineage1.1.1.1	lineage1.1.1.1		Mycobacterium tuberculosis	PUBLIC HEALTH ENGLAND	2021-11-19	ERR4814892	ERX4684734	PRJEB41201					Sensitive					S		S						S								Walker_2022	99.3	1508937	34	tuberculosis	2.71
SAMEA3671607	WGS	PAIRED	ILLUMINA	ERS978756	ERP012852								lineage4.6.1.1	lineage4.6.1.1	L4.6.1.1	Mycobacterium tuberculosis	UNIVERSITY OF BASEL	2016-09-29	ERR1199146	ERX1271404	PRJEB11460					Sensitive																						99.31	1185095	26	tuberculosis	4.425
SAMN05276394	WGS	PAIRED	ILLUMINA	SRS1518945	SRP076676	Europe	GBR	Oxford	2015	human	Homo sapiens	3	lineage4.3.4.2.1	lineage4.3.4.2.1	L4.3.4.2.1	Mycobacterium tuberculosis	MODMEDMICOXFORD	2016-06-22	SRR3675319	SRX1850667	PRJNA302362					MDR-TB																						99.55	908392	29	tuberculosis	5.062
SAMN34126569	WGS	PAIRED	ILLUMINA	SRS17266762	SRP431694	Asia	PAK		2016	human	Homo sapiens	3	lineage3	lineage3	L4	Mycobacterium tuberculosis	QUAID-I-AZAM UNIVERSITY	2023-04-10	SRR24114343	SRX19913774	PRJNA953849		sputum		H37Rv	MDR-TB																						99.18	1277102	41	tuberculosis	3.067
SAMEA1405911	WGS	PAIRED	ILLUMINA	ERS083167	ERP000276								lineage3	lineage3		Mycobacterium tuberculosis	SC	2014-09-20	ERR114454	ERX091889	PRJEB2221					Sensitive																						99.52	1907267	42	tuberculosis	0.499
SAMN08215022	WGS	PAIRED	ILLUMINA	SRS2774843	SRP119652	North America	CAN	British Columbia	2008	human	Homo sapiens	3	lineage4.4.1.2	lineage4.4.1.2	L4	Mycobacterium tuberculosis	BC CENTRE FOR DISEASE CONTROL PUBLIC HEALTH LABORATORY	2017-12-24	SRR6397694	SRX3490964	PRJNA413593					Sensitive					S		S						S	S							CRyPTIC_WHO2021_PMC7612554	99.44	1824041	51	tuberculosis	0.917
SAMN09725464	WGS	PAIRED	ILLUMINA	SRS3606515	SRP155672	Oceania	NZL	Hochstetter Forest	1992	possum		2	La1.8.1	La1.8.1	La1	Mycobacterium bovis	AGRESEARCH	2018-07-29	SRR7617412	SRX4482165	PRJNA479921					Other																						99.45	1160459	61	tuberculosis	5.151
SAMN19730070	WGS	PAIRED	ILLUMINA	SRS9732999	SRP331777	South America	BRA		2017	human	Homo sapiens	3	lineage4.3.3	lineage4.3.3		Mycobacterium tuberculosis	FUNDACAO OSWALDO CRUZ	2021-08-10	SRR15399229	SRX11701429	PRJNA714609					Sensitive																						99.62	1834499	59	tuberculosis	1.669
SAMEA1102611	WGS	PAIRED	ILLUMINA	ERS2395027	ERP107941	Europe	ITA						lineage4.2.1	lineage4.2.1	L4.2.1	Mycobacterium tuberculosis	SAN RAFFAELE SCIENTIFIC INSTITUTE	2022-07-17	ERR2510711	ERX2530126	PRJEB25972					Pre-XDR-TB	S				I	S	R	R	R			R	R	R	S	S	S	R	S	R	['CRyPTIC_reuse_table','Walker_2022']	99.3	2341348	45	tuberculosis	0.574
SAMN30544057	WGS	PAIRED	ILLUMINA	SRS14851060	SRP394436	Asia	CHN	Eastern China	2020	human	Homo sapiens	3	lineage4.5	lineage4.5		Mycobacterium tuberculosis	SCHOOL OF PUBLIC HEALTH, FUDAN UNIVERSITY	2022-08-28	SRR21277117	SRX17286380	PRJNA874331					Sensitive																						99.01	1825682	61	tuberculosis	1.433
SAMN41389561	WGS	PAIRED	ILLUMINA	SRS21288433	SRP507535	Asia	BGD		2014	human	Homo sapiens	3	lineage2.2.1	lineage2.2.1		Mycobacterium tuberculosis	FIND, THE FOUNDATION FOR INNOVATIVE NEW DIAGNOSTICS	2024-05-14	SRR29017214	SRX24543912	PRJNA1109295					MDR-TB																						99.53	1709474	58	tuberculosis	1.016
SAMEA112805893	WGS	PAIRED	ILLUMINA	ERS14813439	ERP010814								lineage4.8	lineage4.8		Mycobacterium tuberculosis	FZB	2023-07-21	ERR11082178	ERX10529547	PRJEB9680					Sensitive																						99.53	1476564	51	tuberculosis	2.357
SAMEA112806733	WGS	PAIRED	ILLUMINA	ERS14814279	ERP010814								lineage4.1.2.1	lineage4.1.2.1		Mycobacterium tuberculosis	FZB	2023-07-21	ERR11083103	ERX10530472	PRJEB9680					Sensitive																						99.45	1737515	59	tuberculosis	1.422
SAMEA104614398	WGS	PAIRED	ILLUMINA	ERS2225680	ERP106291	Asia	IDN	Bandung					lineage4.5	lineage4.5		Mycobacterium tuberculosis	WELLCOME SANGER INSTITUTE	2020-03-03	ERR3273161	ERX3300035	PRJEB24463					MDR-TB																						99.47	1689699	58	tuberculosis	0.119
SAMEA7547584	WGS	PAIRED	ILLUMINA	ERS5304238	ERP124940	South America	BRA		2018				lineage4.1.2.1	lineage4.1.2.1		Mycobacterium tuberculosis	BRAZIL	2021-11-10	ERR4814078	ERX4684068	PRJEB41200					Sensitive	S				S	S	S	S	S				S		S	S	S	S	S	S	['CRyPTIC_reuse_table','Walker_2022']	99.56	1749157	66	tuberculosis	10.44
SAMEA104357585	WGS	PAIRED	ILLUMINA	ERS1982563	ERP104892	Asia	CHN		2007	human	Homo sapiens	3	lineage4.5	lineage4.5	L4.5	Mycobacterium tuberculosis	FUDAN UNIVERSITY	2018-10-25	ERR2179790	ERX2236209	PRJEB23157		sputum			Other																						99.12	1106592	30	tuberculosis	1.223
SAMEA7527109	WGS	PAIRED	ILLUMINA	ERS5283581	ERP124850	Asia	IND	Mumbai					lineage3	lineage3		Mycobacterium tuberculosis	FOUNDATION FOR MEDICAL RESEARCH INDIA	2021-11-10	ERR4798549	ERX4667973	PRJEB41116					HR-TB	S	S				R		S	S							S		S	S		Walker_2022	99.6	1632675	55	tuberculosis	0.72
SAMEA8741564	WGS	PAIRED	['ILLUMINA','ILLUMINA']	ERS6421147		Europe	BEL						lineage4.3.3	lineage4.3.3		Mycobacterium tuberculosis			['ERR8665773','ERR8665774']	ERX8324214	PRJEB51021					Pre-XDR-TB																					CRyPTIC_reuse_table	99.62	4884506	106	tuberculosis	0.754
SAMEA6153224	WGS	PAIRED	ILLUMINA	ERS3953258	ERP118219	Europe	DEU						lineage2.2.1	lineage2.2.1		Mycobacterium tuberculosis	ROBERT-KOCH INSTITUTE	2019-12-03	ERR3639805	ERX3633493	PRJEB35201					MDR-TB																						99.57	1260296	82	tuberculosis	2.768
SAMN36834649	WGS	PAIRED	ILLUMINA	SRS18500062	SRP453313	Asia	CHN	Shandong	2017	human	Homo sapiens	3	lineage2.2.1	lineage2.2.1	L4	Mycobacterium tuberculosis	SHANDONG PROVINCIAL HOSPITAL	2023-08-04	SRR25515467	SRX21245782	PRJNA1002108		As reported: phlegm		H37Rv	Sensitive																						99.52	1873448	63	tuberculosis	2.964
SAMEA8718779	WGS	PAIRED	ILLUMINA	ERS6403224	ERP128647	Africa	ZAF						lineage4.3.2.1	lineage4.3.2.1		Mycobacterium tuberculosis	CTB/NICD	2022-03-15	ERR8975652	ERX5543883	PRJEB44577					Sensitive	S				S	S	S	S					S		S	S	S			S	CRyPTIC_reuse_table	96.09	1790888	60	tuberculosis	0.776
SAMEA6359961	WGS	PAIRED	ILLUMINA	ERS4126210	ERP021867	Europe	GBR						La1.8.1	La1.8.1	La1	Mycobacterium bovis	WELLCOME SANGER INSTITUTE	2021-02-02	ERR5087741	ERX4893862	PRJEB19799					Other																						99.25	1645404	51	tuberculosis	2.62
SAMEA104614350	WGS	PAIRED	ILLUMINA	ERS2225632	ERP106291	Asia	IDN	Bandung					lineage4.1.2.1	lineage4.1.2.1		Mycobacterium tuberculosis	WELLCOME SANGER INSTITUTE	2019-06-02	ERR3273116	ERX3299990	PRJEB24463					MDR-TB																						99.44	1684984	58	tuberculosis	0.396
SAMN05916340	WGS	PAIRED	ILLUMINA	SRS20795719	SRP496567	South America	PER	Lima	2012	human	Homo sapiens	3	lineage4.1.2.1	lineage4.1.2.1		Mycobacterium tuberculosis	FIND, THE FOUNDATION FOR INNOVATIVE NEW DIAGNOSTICS	2024-03-20	SRR28394203	SRX23999149	PRJNA343736		As reported: patient			MDR-TB																						99.46	1847981	52	tuberculosis	0.776
SAMN35981931	WGS	PAIRED	ILLUMINA	SRS18230725	SRP448193					human	Homo sapiens	3	lineage2.2.1	lineage2.2.1		Mycobacterium tuberculosis	CHINESE CENTER FOR DISEASE CONTROL AND PREVENTION	2023-07-09	SRR25206936	SRX20953750	PRJNA987438		sputum			Pre-XDR-TB																						98.27	1852729	64	tuberculosis	1.344
SAMEA1118525	WGS	PAIRED	ILLUMINA	ERS2397934	ERP107961	Europe	GBR	England					lineage4.1.2.1	lineage4.1.2.1	L4.1.2.1	Mycobacterium tuberculosis	PHE	2021-10-23	ERR2513344	ERX2532554	PRJEB25991					Sensitive					S		S					S	S								Walker_2022	99.47	1610412	52	tuberculosis	2.216
SAMEA7548333	WGS	PAIRED	ILLUMINA	ERS5304986	ERP124941	Europe	GBR						La1.8.1	La1.8.1		Mycobacterium tuberculosis	PUBLIC HEALTH ENGLAND	2021-11-10	ERR4814974	ERX4684816	PRJEB41201					Other					S		S						S	S							Walker_2022	94.64	1196350	26	tuberculosis	5.482
SAMEA112825210	WGS	PAIRED	ILLUMINA	ERS14832746	ERP135649	Asia	KOR		2010	human	Homo sapiens	3	lineage4.9	lineage4.9		Mycobacterium tuberculosis	ST GEORGE'S, UNIVERSITY OF LONDON	2023-07-25	ERR11138643	ERX10586027	PRJEB51057					RR-TB																						99.7	1912732	43	tuberculosis	2.162
SAMD00029388	WGS	PAIRED	ILLUMINA	DRS043556	DRP003615	Asia	JPN	Tochigi	2008	human	Homo sapiens	3	lineage2.2.1	lineage2.2.1		Mycobacterium tuberculosis	NCGM	2017-04-28	DRR034343	DRX030976	PRJDB3875		sputum			Sensitive																						98.21	1213360	48	tuberculosis	2.521
SAMEA113556275	WGS	PAIRED	ILLUMINA	ERS15552398	ERP147779	Africa	MOZ	Maputo					lineage2.2.1	lineage2.2.1		Mycobacterium tuberculosis	FZB	2023-09-24	ERR11488741	ERX10894917	PRJEB62665					RR-TB																						99.54	1575509	54	tuberculosis	2.351
SAMEA1485405	WGS	PAIRED	ILLUMINA	ERS107973	ERP001072	Africa	MWI	Karonga	2004	human	Homo sapiens	3	lineage4.6.1.2	lineage4.6.1.2	L4.6.1.2	Mycobacterium tuberculosis	SC	2014-10-18	ERR163977	ERX139854	PRJEB2794		sputum			Sensitive							S						S								Coll_2018	99.25	1668500	38	tuberculosis	0.908
SAMEA7723105	WGS	PAIRED	ILLUMINA	ERS5470484	ERP125870	Europe	IRL		2019	human	Homo sapiens	3	lineage4.9	lineage4.9		Mycobacterium tuberculosis	IRISH MYCOBACTERIA REFERENCE LABORATORY (IMRL)	2021-05-21	ERR5908249	ERX5549390	PRJEB42011					Sensitive																						99.7	1863210	60	tuberculosis	1.318
SAMN06209978	WGS	PAIRED	ILLUMINA	SRS1903491	SRP075210	Asia	AZE	Baku	2015	human	Homo sapiens	3	lineage2.2.1	lineage2.2.1	L2	Mycobacterium tuberculosis	BI	2017-01-07	SRR5153622	SRX2471739	PRJNA318002		sputum			Pre-XDR-TB																						99.17	1692807	35	tuberculosis	2.005
SAMEA1485482	WGS	PAIRED	ILLUMINA	ERS107868	ERP001072	Africa	MWI	Karonga	2003	human	Homo sapiens	3	lineage4.3.4.2.1	lineage4.3.4.2.1	L4.3.4.2.1	Mycobacterium tuberculosis	SC	2014-10-19	ERR161056	ERX136906	PRJEB2794		sputum			Sensitive							S						S								Coll_2018	99.78	1693934	39	tuberculosis	1.781
SAMN07658281	WGS	PAIRED	ILLUMINA	SRS2519387	SRP117784	Europe	GBR	Oxford	2016	human	Homo sapiens	3	lineage3	lineage3	L3	Mycobacterium tuberculosis	MODMEDMICOXFORD	2017-10-27	SRR6045563	SRX3192813	PRJNA401515					Sensitive					S		S					S	S								CRyPTIC_WHO2021_PMC7612554	99.24	2126561	61	tuberculosis	2.112
SAMEA7157790	WGS	PAIRED	['ILLUMINA','ILLUMINA']	ERS4918251		Asia	GEO						lineage2.2.1	lineage2.2.1		Mycobacterium tuberculosis			['ERR5866445','ERR5866446']	['ERX5512240','ERX5512241']	PRJEB39561					MDR-TB																						99.25	1802909	48	tuberculosis	2.031
SAMEA1103122	WGS	PAIRED	ILLUMINA	ERS2395164	ERP107941	Europe	ITA						lineage2.2.1	lineage2.2.1	L2.2.1	Mycobacterium tuberculosis	SAN RAFFAELE SCIENTIFIC INSTITUTE	2022-07-23	ERR2510848	ERX2530263	PRJEB25972					Pre-XDR-TB	S	R			R		R	R	S			R	R	R				R			Walker_2022	99.46	1326718	28	tuberculosis	5.338
SAMEA8718942	WGS	PAIRED	ILLUMINA	ERS6403387	ERP128647	Africa	ZAF						lineage4.3.4.2.1	lineage4.3.4.2.1		Mycobacterium tuberculosis	CTB/NICD	2022-03-15	ERR8975818	ERX5544046	PRJEB44577					RR-TB					S	S	S	S	S				R		S	R	S	S	S	R	CRyPTIC_reuse_table	99.75	1853656	64	tuberculosis	1.65
SAMN30951650	WGS	PAIRED	ILLUMINA	SRS15190884	SRP338930	North America	USA	New York state	2016	human	Homo sapiens	3	lineage2.2.1	lineage2.2.1		Mycobacterium tuberculosis	WADSWORTH CENTER	2022-09-21	SRR21658757	SRX17658608	PRJNA766641					Sensitive																						99.58	1196507	66	tuberculosis	3.321
SAMEA7551333	WGS	PAIRED	ILLUMINA	ERS5307982	ERP124941	Europe	GBR						lineage2.2.1	lineage2.2.1		Mycobacterium tuberculosis	PUBLIC HEALTH ENGLAND	2021-11-10	ERR4817970	ERX4687812	PRJEB41201					MDR-TB	S	S			R	S	R	R	S				R					S	S		Walker_2022	97.82	1841358	42	tuberculosis	2.136
SAMN07999137	WGS	PAIRED	ILLUMINA	SRS2677988	SRP124760	Asia	CHN	Shanghai,Songjiang	2015	human	Homo sapiens	3	lineage2.2.1	lineage2.2.1	L2.2.1	Mycobacterium tuberculosis	FUDAN UNIVERSITY	2017-11-10	SRR6280255	SRX3382460	PRJNA417753		sputum			Sensitive																						97.74	1763099	54	tuberculosis	1.007
SAMN31674028	WGS	PAIRED	ILLUMINA	SRS15722934	SRP407089	Oceania	AUS	NSW	2020	human	Homo sapiens	3	lineage1.1.3.1	lineage1.1.3.1		Mycobacterium tuberculosis	INSTITUTE OF CLINICAL PATHOLOGY AND MEDICAL RESEARCH	2022-11-09	SRR22249774	SRX18226586	PRJNA899911					Sensitive																						99.28	1942008	63	tuberculosis	3.396
SAMN41389953	WGS	PAIRED	ILLUMINA	SRS21288685	SRP507535					human	Homo sapiens	3	lineage4.3.3			Mycobacterium tuberculosis	FIND, THE FOUNDATION FOR INNOVATIVE NEW DIAGNOSTICS	2024-05-14	SRR29017562	SRX24544160	PRJNA1109295					MDR-TB																						99.81	953863	32	tuberculosis	1.758
SAMEA104394453	WGS	PAIRED	ILLUMINA	ERS2012395	ERP010814	Africa	SWZ						lineage4.3.2.1	lineage4.3.2.1	L4.3.2.1	Mycobacterium tuberculosis	FZB	2017-11-28	ERR2199834	ERX2254822	PRJEB9680					Sensitive					S		S						S	S							CRyPTIC_WHO2021_PMC7612554	99.69	1165483	76	tuberculosis	2.231
SAMEA8741154	WGS	PAIRED	ILLUMINA	ERS6420737	ERP128645	Europe	BLR						lineage4.3.3	lineage4.3.3		Mycobacterium tuberculosis	SAN RAFFAELE SCIENTIFIC INSTITUTE	2021-11-11	ERR5917669	ERX5558783	PRJEB44575					Pre-XDR-TB	S	S			R	R	R	R	R			R	R	R	S	S	S	R	S	R	['Walker_2022','CRyPTIC_reuse_table']	99.63	1780153	58	tuberculosis	2.267
SAMEA112803440	WGS	PAIRED	ILLUMINA	ERS14810986	ERP010814								lineage4.5	lineage4.5		Mycobacterium tuberculosis	FZB	2023-07-20	ERR11043743	ERX10490534	PRJEB9680					HR-TB																						99.58	1334818	45	tuberculosis	2.166
SAMEA104600261	WGS	PAIRED	ILLUMINA	ERS2211543	ERP105903								lineage2.2.1	lineage2.2.1		Mycobacterium tuberculosis complex sp.	FZB	2022-07-14	ERR2307471	ERX2358763	PRJEB24099					MDR-TB																						99.55	1520158	52	tuberculosis	3.212
SAMEA7527906	WGS	PAIRED	ILLUMINA	ERS5284377	ERP124850	Asia	IND	Mumbai					lineage3	lineage3		Mycobacterium tuberculosis	FOUNDATION FOR MEDICAL RESEARCH INDIA	2021-11-10	ERR4799320	ERX4668737	PRJEB41116					Sensitive																						99.52	1664652	54	tuberculosis	0.839
SAMN08851396	WGS	PAIRED	ILLUMINA	SRS3116365	SRP137013	North America	USA			human	Homo sapiens	3	lineage4.8	lineage4.8		Mycobacterium tuberculosis	CDC	2018-04-03	SRR6930916	SRX3876268	PRJNA448595		sputum			Pre-XDR-TB																						99.28	1617619	84	tuberculosis	1.996
SAMN26037996	WGS	PAIRED	ILLUMINA	SRS12173695	SRP076676	Europe	GBR	Birmingham	2011	human	Homo sapiens	3	lineage3.1.1	lineage3.1.1		Mycobacterium tuberculosis	MODMEDMICOXFORD	2022-03-03	SRR18213831	SRX14360173	PRJNA302362					Sensitive																						99.46	2713308	47	tuberculosis	1.539
SAMN40528879	WGS	PAIRED	ILLUMINA	SRS20778538	SRP491750	North America	USA		2024	human	Homo sapiens	3	lineage4.3.3	lineage4.3.3		Mycobacterium tuberculosis	TXDSHS	2024-03-18	SRR28375401	SRX23980419	PRJNA1080563		sputum			Sensitive																						99.68	1730735	88	tuberculosis	1.12
SAMN08629051	WGS	PAIRED	ILLUMINA	SRS3012404	SRP128089	Asia	BGD			human	Homo sapiens	3	lineage1.1.3.3	lineage1.1.3.3	L1.1.3	Mycobacterium tuberculosis	SAN RAFFAELE	2018-03-02	SRR6797574	SRX3756719	PRJNA428596					Sensitive					S		S		S				S	S				S			CRyPTIC_WHO2021_PMC7612554	99.27	1747162	39	tuberculosis	3.153
SAMEA5164097	WGS	PAIRED	ILLUMINA	ERS2971820	ERP112727								lineage4.1.2.1	lineage4.1.2.1		Mycobacterium tuberculosis	WELLCOME SANGER INSTITUTE	2020-04-19	ERR4024892	ERX4026280	PRJEB30294					Sensitive																						98.81	1510500	50	tuberculosis	0.518
SAMN41148676	WGS	PAIRED	ILLUMINA	SRS21175304	SRP338930	North America	USA	New York state	2023	human	Homo sapiens	3	lineage4.1.1	lineage4.1.1		Mycobacterium tuberculosis	WADSWORTH CENTER	2024-05-01	SRR28859726	SRX24419840	PRJNA766641					Sensitive																						99.5	1620054	54	tuberculosis	1.563
SAMN20512740	WGS	PAIRED	ILLUMINA	SRS9656085	SRP330727	Asia	CHN	Zheijiang	2003	human	Homo sapiens	3	lineage2.2.2	lineage2.2.2		Mycobacterium tuberculosis	SCHOOL OF PUBLIC HEALTH, FUDAN UNIVERSITY	2021-08-01	SRR15316189	SRX11620823	PRJNA751240		sputum			Sensitive																						99.39	1887959	62	tuberculosis	2.034
SAMN36834268	WGS	PAIRED	ILLUMINA	SRS18500249	SRP453313	Asia	CHN	Shandong	2015	human	Homo sapiens	3	lineage2.2.1	lineage2.2.1	L4	Mycobacterium tuberculosis	SHANDONG PROVINCIAL HOSPITAL	2023-08-04	SRR25515282	SRX21245967	PRJNA1002108		As reported: phlegm		H37Rv	Pre-XDR-TB																						99.22	1760081	60	tuberculosis	2.334
SAMN40031797	WGS	PAIRED	ILLUMINA	SRS20527390	SRP226525	Asia	IND	Madhya Pradesh - Bhairopur	2022	human	Homo sapiens	3	lineage4.3.3	lineage4.3.3		Mycobacterium tuberculosis	CHRISTIAN MEDICAL COLLAGE, VELLORE	2024-02-22	SRR28045734	SRX23697465	PRJNA575883					Sensitive																						92.52	1367474	39	tuberculosis	1.076
SAMEA4706501	WGS	PAIRED	ILLUMINA	ERS2526663	ERP021867	Europe	GBR						La1.8.1	La1.8.1	La1	Mycobacterium bovis	WELLCOME SANGER INSTITUTE	2019-07-18	ERR3439238	ERX3461258	PRJEB19799					Other																						99.11	1217047	38	tuberculosis	2.643
SAMEA5975359	WGS	PAIRED	ILLUMINA	ERS3778196	ERP117507	Asia	CHN		2018	human	Homo sapiens	3	lineage2.2.1	lineage2.2.1	L2	Mycobacterium tuberculosis	FUDAN UNIVERSITY	2020-06-13	ERR3559611	ERX3559362	PRJEB34582		sputum			Sensitive																						99.58	1812313	61	tuberculosis	1.197
SAMN02398703	WGS	PAIRED	['ILLUMINA','ILLUMINA']	SRS514008		Asia	KOR			human	Homo sapiens	3	lineage2.2.2	lineage2.2.2	L2.2.2	Mycobacterium tuberculosis			['SRR1047989','SRR1144796']	['SRX450044','SRX390546']	PRJNA226768					Pre-XDR-TB																						99.42	1545305	35	tuberculosis	2.686
SAMEA1119322	WGS	PAIRED	ILLUMINA	ERS2398731	ERP107961	Europe	GBR	England					lineage3	lineage3	L3	Mycobacterium tuberculosis	PHE	2021-10-23	ERR2514141	ERX2533351	PRJEB25991					Sensitive					S		S					S	S								Walker_2022	99.54	1905804	65	tuberculosis	0.899
SAMEA14459905	WGS	PAIRED	ILLUMINA	ERS12086852	ERP137916	Africa	GMB		2014	human	Homo sapiens	3	lineage3			Mycobacterium tuberculosis	INSTITUTE OF TROPICAL MEDICINE	2022-06-26	ERR9786087	ERX9333363	PRJEB53138		sputum			Sensitive																						99.26	776467	37	tuberculosis	2.777
SAMN28553619	WGS	PAIRED	ILLUMINA	SRS13114058	SRP374006	North America	USA		2018	human	Homo sapiens	3	lineage2.2.1	lineage2.2.1		Mycobacterium tuberculosis	WADSWORTH CENTER	2022-05-20	SRR19324987	SRX15385028	PRJNA835805		sputum			Sensitive																						99.48	1039545	48	tuberculosis	3.245
SAMN07344607	WGS	PAIRED	ILLUMINA	SRS2348082	SRP111624	Africa	DJI			human	Homo sapiens	3	lineage4.2.2.1	lineage4.2.2.1	L2.2.1	Mycobacterium tuberculosis	SAN RAFFAELE	2017-07-12	SRR5818580	SRX2996863	PRJNA393924					MDR-TB																						99.41	1511557	33	tuberculosis	3.421
SAMEA7526157	WGS	PAIRED	ILLUMINA	ERS5282630	ERP124850	Asia	IND	Mumbai					lineage3	lineage3		Mycobacterium tuberculosis	FOUNDATION FOR MEDICAL RESEARCH INDIA	2021-11-09	ERR4797606	ERX4667022	PRJEB41116					MDR-TB	S	S			I	R	R	S	S				R		S	S	S	S	S	R	['CRyPTIC_reuse_table','Walker_2022']	99.49	1462781	47	tuberculosis	2.396
SAMEA6875285	WGS	PAIRED	ILLUMINA	ERS4602846	ERP122165	Europe	ESP	Valencia	2014				lineage1.2.2.2	lineage1.2.2.2	L1.2.2	Mycobacterium tuberculosis	Instituto_de_Biomedicina_de_Valencia	2022-06-11	ERR4195860	ERX4156511	PRJEB38719			No		Sensitive	S					S																99.34	1504348	67	tuberculosis	1.675
SAMD00603779	WGS	PAIRED	ILLUMINA	DRS329838	DRP010549	Asia	JPN	Hyogo, Kobe	2018	human	Homo sapiens	3	lineage2.2.1	lineage2.2.1		Mycobacterium tuberculosis	KIH	2023-09-20	DRR473946	DRX458175	PRJDB15809					Sensitive																						99.55	1462606	50	tuberculosis	2.469
SAMEA8741161	WGS	PAIRED	ILLUMINA	ERS6420744	ERP128645	Europe	BLR						lineage4.2.1.1	lineage4.2.1.1		Mycobacterium tuberculosis	SAN RAFFAELE SCIENTIFIC INSTITUTE	2021-11-11	ERR5917676	ERX5558790	PRJEB44575					HR-TB	S	S			S	S	R	S	S			S	S	R	S	S	S	S	S	S	['Walker_2022','CRyPTIC_reuse_table']	99.25	1765715	57	tuberculosis	1.773
SAMEA114663521	WGS	PAIRED	ILLUMINA	ERS17079388	ERP111748	Europe	PRT		2021				lineage4.3.3	lineage4.3.3		Mycobacterium tuberculosis	NATIONAL INSTITUTE OF HEALTH DR. RICARDO JORGE	2023-11-26	ERR12311990	ERX11688891	PRJEB29446					Sensitive																						99.74	1357069	47	tuberculosis	3.311
SAMEA7280314	WGS	PAIRED	ILLUMINA	ERS5040915	ERP123102	Asia	BGD		2007	human	Homo sapiens	3	lineage4.8	lineage4.8		Mycobacterium tuberculosis	INSTITUTE OF TROPICAL MEDICINE	2020-08-29	ERR4553572	ERX4489942	PRJEB39569		sputum			Pre-XDR-TB																						99.6	1932637	81	tuberculosis	3.274
SAMN03300550	WGS	PAIRED	ILLUMINA	SRS838560	SRP053287	North America	USA	MN	2009	deer		2	La1.8.1	La1.8.1	La1	Mycobacterium bovis	USDA-NVSL-DBL	2015-02-23	SRR1792192	SRX867854	PRJNA251692					Other																						99.39	1490652	75	tuberculosis	4.282
SAMEA1406088	WGS	PAIRED	ILLUMINA	ERS083037	ERP000276								lineage4.6.1.2	lineage4.6.1.2		Mycobacterium tuberculosis	SC	2014-09-24	ERR123951	ERX100133	PRJEB2221					HR-TB																						99.61	1912093	43	tuberculosis	0.709
SAMEA5543988	WGS	PAIRED	ILLUMINA	ERS3346044	ERP113627	Europe	FRA		2017	human	Homo sapiens	3	lineage4.4.1.1	lineage4.4.1.1	L4.4.1.1	Mycobacterium tuberculosis	FONDATION MERIEUX	2019-06-09	ERR3258009	ERX3284745	PRJEB31112					Sensitive																						99.69	1504813	53	tuberculosis	1.961
SAMD00179006	WGS	PAIRED	ILLUMINA	DRS113831	DRP005596	Asia	VNM	Hanoi					lineage4.2.2	lineage4.2.2	L4.2.2	Mycobacterium tuberculosis	RIT_JATA	2019-11-18	DRR184933	DRX175412	PRJDB8553					Sensitive																						99.48	577448	31	tuberculosis	6.096
SAMEA7528119	WGS	PAIRED	ILLUMINA	ERS5284590	ERP124850	Asia	IND	Mumbai					lineage3	lineage3		Mycobacterium tuberculosis	FOUNDATION FOR MEDICAL RESEARCH INDIA	2021-11-10	ERR4799533	ERX4668950	PRJEB41116					MDR-TB																						99.44	1584758	52	tuberculosis	0.461
SAMEA1397447	WGS	PAIRED	ILLUMINA	ERS2399552	ERP107961	Europe	GBR	England					lineage4.4	lineage4.4	L4.4	Mycobacterium tuberculosis	PHE	2021-10-23	ERR2514962	ERX2534172	PRJEB25991					Other					S		S						S								Walker_2022	98.14	786274	26	tuberculosis	4.861
SAMEA3445007	WGS	PAIRED	ILLUMINA	ERS2401846	ERP107973	Europe	NLD						lineage4.9	lineage4.9	L4.9	Mycobacterium tuberculosis	RIVM	2022-07-25	ERR2517168	ERX2536384	PRJEB26002					Sensitive					S		S					S	S	S							Walker_2022	99.76	2739478	73	tuberculosis	0.582
SAMEA110037100	WGS	PAIRED	ILLUMINA	ERS12087533	ERP137916	Africa	GMB		2014	human	Homo sapiens	3	lineage4.3.4.2	lineage4.3.4.2		Mycobacterium tuberculosis	INSTITUTE OF TROPICAL MEDICINE	2022-06-25	ERR9786768	ERX9334044	PRJEB53138		sputum			Sensitive																						99.78	1855967	90	tuberculosis	1.993
SAMEA112188791	WGS	PAIRED	ILLUMINA	ERS14298680	ERP143048								lineage2.2.1	lineage2.2.1		Mycobacterium tuberculosis	CTB/NICD	2023-01-15	ERR10748197	ERX10199803	PRJEB58017					Pre-XDR-TB																						99.84	1625630	94	tuberculosis	1.422
SAMN31039980	WGS	PAIRED	ILLUMINA	SRS15254114	SRP338930	North America	USA	New York state	2020	human	Homo sapiens	3	lineage4.3.3	lineage4.3.3		Mycobacterium tuberculosis	WADSWORTH CENTER	2022-09-27	SRR21728329	SRX17724147	PRJNA766641					Sensitive																						99.8	1535842	86	tuberculosis	1.913
SAMN06473163	WGS	PAIRED	ILLUMINA	SRS2045970	SRP101835	Asia	IND	Mumbai	2006	human	Homo sapiens	3	lineage4.2.2.2	lineage4.2.2.2	L4.2.2.2	Mycobacterium tuberculosis	THE FOUNDATION FOR MEDICAL RESEARCH	2017-04-03	SRR5341254	SRX2637946	PRJNA376471		sputum			Other																						90.19	1374049	42	tuberculosis	3.12
SAMN33325425	WGS	PAIRED	ILLUMINA	SRS16786530	SRP423001	Africa	ETH		2018	human	Homo sapiens	3	lineage3.1.1	lineage3.1.1		Mycobacterium tuberculosis complex sp.	UNIVERSITY OF MARYLAND	2023-02-16	SRR23497682	SRX19391271	PRJNA935744					MDR-TB																						99.43	1646488	51	tuberculosis	1.091
G1988						Europe	ESP	province of Valencia	2017				lineage4.3.2	lineage4.3.2		Mycobacterium tuberculosis								No		Sensitive	S					R																99.66	947086	49	tuberculosis	2.839
G2939						Europe	ESP	province of Valencia	2019				lineage4.1.2.1	lineage4.1.2.1		Mycobacterium tuberculosis								No		Sensitive	S					S																99.62	1169040	58	tuberculosis	2.301
SAMN06094113	WGS	PAIRED	ILLUMINA	SRS20794719	SRP496567	South America	PER	Lima	2012	human	Homo sapiens	3	lineage4.8	lineage4.8		Mycobacterium tuberculosis	FIND, THE FOUNDATION FOR INNOVATIVE NEW DIAGNOSTICS	2024-03-20	SRR28393264	SRX23998147	PRJNA343736		As reported: patient			MDR-TB																						99.51	1512631	52	tuberculosis	1.034
SAMN28527874	WGS	PAIRED	ILLUMINA	SRS13065363	SRP309572	South America	PER			human	Homo sapiens	3	lineage4.3.2	lineage4.3.2		Mycobacterium tuberculosis	INSTITUTO NACIONAL DE SALUD	2022-05-18	SRR19276602	SRX15336970	PRJNA707145		lung			Sensitive																						99.32	1019914	41	tuberculosis	2.967
SAMN28552790	WGS	PAIRED	ILLUMINA	SRS13109583	SRP374006	North America	USA	Rockland County	2017	human	Homo sapiens	3	lineage4.8	lineage4.8		Mycobacterium tuberculosis	WADSWORTH CENTER	2022-05-20	SRR19320492	SRX15380550	PRJNA835805		sputum			Sensitive																						99.71	1044095	57	tuberculosis	2.947
SAMEA7560008	WGS	PAIRED	ILLUMINA	ERS5316645	ERP124980								lineage2.2.1	lineage2.2.1		Mycobacterium tuberculosis	IML GAUTING	2021-11-12	ERR4827572	ERX4697556	PRJEB41239					Sensitive																						99.51	1654965	55	tuberculosis	1.27
SAMEA6617250	WGS	PAIRED	ILLUMINA	ERS4380983	ERP118828	Africa	ZAF		2014	human	Homo sapiens	3	lineage2.2.2	lineage2.2.2		Mycobacterium tuberculosis	STELLENBOSCH UNIVERSITY	2021-05-06	ERR5758314	ERX5467966	PRJEB35725		sputum			Pre-XDR-TB																						99.48	1891195	43	tuberculosis	2.629
SAMEA7563230	WGS	PAIRED	ILLUMINA	ERS5319863	ERP125010	Africa	ETH						lineage3.1.1	lineage3.1.1		Mycobacterium tuberculosis	SAN RAFFAELE SCIENTIFIC INSTITUTE	2021-11-11	ERR4830790	ERX4700774	PRJEB41269					Pre-XDR-TB	S				R	R	R	S	S				R		S	S	S	R	S	R	['Walker_2022','CRyPTIC_reuse_table']	99.54	1680259	53	tuberculosis	2.07
SAMEA5189275	WGS	PAIRED	ILLUMINA	ERS2996770	ERP021867	Europe	GBR						La1.8.1	La1.8.1	La1	Mycobacterium bovis	WELLCOME SANGER INSTITUTE	2020-06-04	ERR4187809	ERX4149578	PRJEB19799					Other																						99.43	852283	27	tuberculosis	3.054
SAMN08708875	WGS	PAIRED	ILLUMINA	SRS3041520	SRP128089					human	Homo sapiens	3	lineage4.3.3	lineage4.3.3		Mycobacterium tuberculosis	SAN RAFFAELE	2018-03-14	SRR6832721	SRX3788856	PRJNA428596					Sensitive																						99.71	2019082	44	tuberculosis	2.358
SAMN36834641	WGS	PAIRED	ILLUMINA	SRS18500053	SRP453313	Asia	CHN	Shandong	2017	human	Homo sapiens	3	lineage2.2.1	lineage2.2.1	L4	Mycobacterium tuberculosis	SHANDONG PROVINCIAL HOSPITAL	2023-08-04	SRR25515476	SRX21245773	PRJNA1002108		As reported: phlegm		H37Rv	Sensitive																						99.53	1869840	64	tuberculosis	2.753
SAMN13169438	WGS	PAIRED	ILLUMINA	SRS5596499	SRP227831	Europe	MDA	Chisinau	2015	human	Homo sapiens	3	lineage2.2.1	lineage2.2.1	L2	Mycobacterium tuberculosis	NIH / NIAID	2019-10-31	SRR10380201	SRX7080733	PRJNA586859		sputum			MDR-TB																						99.61	1640713	56	tuberculosis	1.381
SAMEA11225642	WGS	PAIRED	ILLUMINA	ERS8875118	ERP005779								lineage1.1.3.2	lineage1.1.3.2		Mycobacterium tuberculosis complex sp.	FZB	2022-07-30	ERR7902615	ERX7470760	PRJEB6273					Sensitive																						99.28	1593373	53	tuberculosis	1.527
SAMEA2081340	WGS	PAIRED	['ILLUMINA','ILLUMINA']	ERS253630									lineage3	lineage3		Mycobacterium tuberculosis		2014-03-10	['ERR386811','ERR351879']	['ERX359041','ERX324662']	PRJEB2221					Sensitive																						99.23	3734129	83	tuberculosis	0.433
SAMN36849627	WGS	PAIRED	ILLUMINA	SRS18516788	SRP453313	Asia	CHN	Shandong	2016	human	Homo sapiens	3	lineage2.2.1	lineage2.2.1	L4	Mycobacterium tuberculosis	SHANDONG PROVINCIAL HOSPITAL	2023-08-05	SRR25534416	SRX21263711	PRJNA1002108		As reported: phlegm		H37Rv	Other																						99.54	1746854	61	tuberculosis	2.343
SAMEA1016129	WGS	PAIRED	ILLUMINA	ERS053648	ERP000192	Europe	RUS	Samara	2008	human	Homo sapiens	3	lineage2.2.1	lineage2.2.1	L2.2.1	Mycobacterium tuberculosis	SC	2014-09-13	ERR067621	ERX045484	PRJEB2138					MDR-TB																						99.54	1928592	44	tuberculosis	0.828
SAMEA5189532	WGS	PAIRED	ILLUMINA	ERS2997027	ERP021867	Europe	GBR						La1.8.1	La1.8.1	La1	Mycobacterium bovis	WELLCOME SANGER INSTITUTE	2020-06-04	ERR4188071	ERX4149840	PRJEB19799					Other																						99.41	1244833	41	tuberculosis	2.449
SAMEA112800495	WGS	PAIRED	ILLUMINA	ERS14808041	ERP010814								lineage4.8	lineage4.8		Mycobacterium tuberculosis	FZB	2023-07-20	ERR11050466	ERX10497257	PRJEB9680					Sensitive																						99.59	1324565	44	tuberculosis	2.319
SAMEA5975253	WGS	PAIRED	ILLUMINA	ERS3778090	ERP117507	Asia	CHN		2018	human	Homo sapiens	3	lineage2.2.1	lineage2.2.1	L2	Mycobacterium tuberculosis	FUDAN UNIVERSITY	2020-06-13	ERR3559505	ERX3559256	PRJEB34582		sputum			Sensitive																						99.68	1711802	48	tuberculosis	5.436
SAMEA7157701	WGS	PAIRED	['ILLUMINA','ILLUMINA','ILLUMINA']	ERS4918162		Asia	GEO						lineage4.3.3	lineage4.3.3		Mycobacterium tuberculosis			['ERR5866194','ERR5866192','ERR5866193']	['ERX5511988','ERX5511989','ERX5511987']	PRJEB39561					MDR-TB																						99.33	2784579	86	tuberculosis	1.395
SAMEA7528464	WGS	PAIRED	ILLUMINA	ERS5284934	ERP124850	Asia	IND	Mumbai					lineage3.1.2	lineage3.1.2		Mycobacterium tuberculosis	FOUNDATION FOR MEDICAL RESEARCH INDIA	2021-11-10	ERR4799879	ERX4669294	PRJEB41116					Other		S						S	R							S		R	S		Walker_2022	99.29	1662253	50	tuberculosis	0.892
SAMN39287103	WGS	PAIRED	ILLUMINA	SRS20075687	SRP399923	Oceania	AUS	Victoria	2021	human	Homo sapiens	3	lineage3	lineage3		Mycobacterium tuberculosis	MDUPHL	2024-01-07	SRR27450541	SRX23122136	PRJNA857537					RR-TB																						99.59	1511424	53	tuberculosis	2.724
SAMEA8987189	WGS	PAIRED	ILLUMINA	ERS6669891	ERP130602	Europe	FRA		2014	European badger	Meles meles	3	La1.2	La1.2	La1	Mycobacterium bovis	ANSES	2022-09-22	ERR6338298	ERX5969975	PRJEB46417					Other																						97.55	1358073	72	tuberculosis	3.015
SAMEA3715523	WGS	PAIRED	ILLUMINA	ERS1022672	ERP012852								lineage4.8	lineage4.8	L4.8	Mycobacterium tuberculosis	UNIVERSITY OF BASEL	2016-09-30	ERR1465921	ERX1536398	PRJEB11460					Sensitive																						99.38	1367153	30	tuberculosis	3.974
SAMEA4753634	WGS	PAIRED	ILLUMINA	ERS2573733	ERP109498								lineage4.9	lineage4.9		Mycobacterium tuberculosis	IBV_CSIC	2020-01-20	ERR2660487	ERX2676872	PRJEB27421					Sensitive																						99.72	1876021	93	tuberculosis	1.355
SAMN13169694	WGS	PAIRED	ILLUMINA	SRS5596657	SRP227831	Europe	MDA	Chisinau	2014	human	Homo sapiens	3	lineage4.2.1	lineage4.2.1	L4	Mycobacterium tuberculosis	NIH / NIAID	2019-10-31	SRR10380043	SRX7080891	PRJNA586859		sputum			MDR-TB																						99.49	1821163	62	tuberculosis	0.274
SAMN06010395	WGS	PAIRED	ILLUMINA	SRS20795375	SRP496567	South America	PER	Lima	2012	human	Homo sapiens	3	lineage4.3.3	lineage4.3.3		Mycobacterium tuberculosis	FIND, THE FOUNDATION FOR INNOVATIVE NEW DIAGNOSTICS	2024-03-20	SRR28393889	SRX23998807	PRJNA343736		As reported: patient			MDR-TB																						99.6	1435503	42	tuberculosis	2.556
SAMEA112801607	WGS	PAIRED	ILLUMINA	ERS14809153	ERP010814								lineage2.2.1	lineage2.2.1		Mycobacterium tuberculosis	FZB	2023-07-21	ERR11067804	ERX10514734	PRJEB9680					Other																						99.33	1698353	51	tuberculosis	1.741
SAMN31674084	WGS	PAIRED	ILLUMINA	SRS15722707	SRP407089	Oceania	AUS	NSW	2020	human	Homo sapiens	3	lineage2.2.1	lineage2.2.1		Mycobacterium tuberculosis	INSTITUTE OF CLINICAL PATHOLOGY AND MEDICAL RESEARCH	2022-11-09	SRR22250001	SRX18226359	PRJNA899911					Sensitive																						99.55	1958774	65	tuberculosis	3.313
SAMN31019828	WGS	PAIRED	ILLUMINA	SRS15238613	SRP338930	North America	USA	New York state	2019	human	Homo sapiens	3	lineage4.1.3	lineage4.1.3		Mycobacterium tuberculosis	WADSWORTH CENTER	2022-09-26	SRR21710726	SRX17708096	PRJNA766641					HR-TB																						99.62	1402382	78	tuberculosis	2.675
SAMN30986586	WGS	PAIRED	ILLUMINA	SRS15214653	SRP338930	North America	USA	New York state	2018	human	Homo sapiens	3	lineage1.1.3.1	lineage1.1.3.1		Mycobacterium tuberculosis	WADSWORTH CENTER	2022-09-23	SRR21685242	SRX17683013	PRJNA766641					Sensitive																						99.57	1285666	72	tuberculosis	3.248
SAMN09651734	WGS	PAIRED	ILLUMINA	SRS3542716	SRP153211	Asia	GEO	Tbilisi	2016	human	Homo sapiens	3	lineage2.2.1	lineage2.2.1		Mycobacterium tuberculosis	NIH / NIAID	2018-07-12	SRR7516387	SRX4386401	PRJNA480888		As reported: surgeryCavityInternalWall			Pre-XDR-TB																						99.55	1691459	56	tuberculosis	1.092
SAMN40032180	WGS	PAIRED	ILLUMINA	SRS20527253	SRP226525	Asia	IND	Madhya Pradesh - Bhairopur	2022	human	Homo sapiens	3	lineage3	lineage3		Mycobacterium tuberculosis	CHRISTIAN MEDICAL COLLAGE, VELLORE	2024-02-22	SRR28045871	SRX23697328	PRJNA575883					Sensitive																						99.19	1876818	55	tuberculosis	0.459
G2243						Europe	ESP	province of Valencia	2018				lineage4.1.2.1	lineage4.1.2.1		Mycobacterium tuberculosis								No		Sensitive	S					S																99.6	1618125	82	tuberculosis	1.529
SAMN02671163	WGS	PAIRED	ILLUMINA	SRS570903	SRP039605	North America	CAN	Quebec	2010	human	Homo sapiens	3	lineage4.1.2	lineage4.1.2	L4.1.2	Mycobacterium tuberculosis	RI-MUHC	2014-03-13	SRR1190478	SRX487563	PRJNA240330					Sensitive																						99.54	802404	41	tuberculosis	1.269
SAMEA5189672	WGS	PAIRED	ILLUMINA	ERS2997166	ERP021867	Europe	GBR						La1.8.1	La1.8.1	La1	Mycobacterium bovis	WELLCOME SANGER INSTITUTE	2020-06-04	ERR4187988	ERX4149757	PRJEB19799					Other																						99.48	2125460	72	tuberculosis	2.243
SAMEA104172505	WGS	PAIRED	ILLUMINA	ERS1831523	ERP024102	Europe	SRB						lineage4.1.2.1	lineage4.1.2.1	L4.1.2.1	Mycobacterium tuberculosis	FZB	2017-09-18	ERR2041750	ERX2100807	PRJEB21809					MDR-TB		S			R		R					R	R	R							CRyPTIC_WHO2021_PMC7612554	99.29	1542903	53	tuberculosis	3.147
SAMEA10029856	WGS	PAIRED	ILLUMINA	ERS7708064	ERP132622	Asia	VNM						lineage2.2.1	lineage2.2.1	L2.2.1	Mycobacterium tuberculosis	FZB	2022-05-09	ERR7911103	ERX7478500	PRJEB48275					MDR-TB	S	S			R		R	S	S			R	R					S			Finci_2022	99.51	1636201	55	tuberculosis	2.929
SAMEA7156666	WGS	PAIRED	['ILLUMINA','ILLUMINA']	ERS4917129		Asia	GEO						lineage2.2.1	lineage2.2.1		Mycobacterium tuberculosis			['ERR5864271','ERR5864270']	['ERX5510066','ERX5510065']	PRJEB39561					MDR-TB																						99.21	3618162	81	tuberculosis	1.411
SAMN15180313	WGS	PAIRED	ILLUMINA	SRS6813732	SRP266712	Asia	MMR	Yangon		human	Homo sapiens	3	lineage2.2.1	lineage2.2.1		Mycobacterium tuberculosis	UNIVERSITY OF OTAGO	2020-06-10	SRR11972298	SRX8516076	PRJNA638161		sputum			Pre-XDR-TB																						98.99	1050886	48	tuberculosis	3.835
SAMN14995738	WGS	PAIRED	ILLUMINA	SRS6694006	SRP260333	Asia	THA	Nakhon ratchasima	2011	human	Homo sapiens	3	lineage2.1	lineage2.1	L3	Mycobacterium tuberculosis	MAHIDOL UNIVERSITY	2020-05-21	SRR11828967	SRX8379501	PRJNA630780		sputum			MDR-TB																						99.71	1607495	55	tuberculosis	1.395
SAMEA9976958	WGS	PAIRED	ILLUMINA	ERS7655236	ERP123401	South America	PER	Lima	2009	human	Homo sapiens	3	lineage4.3.4.1	lineage4.3.4.1		Mycobacterium tuberculosis	IMPERIAL COLLEGE LONDON	2021-10-15	ERR6866260	ERX6489688	PRJEB39837					MDR-TB																						99.53	1592429	55	tuberculosis	1.063
SAMN33843474	WGS	PAIRED	ILLUMINA	SRS17134427	SRP428142	Europe	PRT		2012	wild boar	Sus scrofa	2	La1.2	La1.2	La1	Mycobacterium bovis	LANDSCAPE EPIDEMIOLOGY AND WILDLIFE DISEASES - CE3C	2024-02-22	SRR23961457	SRX19770062	PRJNA946560					Other																						98.97	1773214	61	tuberculosis	3.481
SAMN41389400	WGS	PAIRED	ILLUMINA	SRS21288174	SRP507535					human	Homo sapiens	3	lineage2.2.1	lineage2.2.1		Mycobacterium tuberculosis	FIND, THE FOUNDATION FOR INNOVATIVE NEW DIAGNOSTICS	2024-05-14	SRR29016882	SRX24543650	PRJNA1109295					MDR-TB																						99.58	1375957	46	tuberculosis	1.04
SAMN35339904	WGS	PAIRED	ILLUMINA	SRS17799427	SRP439184	Asia	KAZ		2021	human	Homo sapiens	3	lineage2.2.1	lineage2.2.1		Mycobacterium tuberculosis	NIH / NIAID	2023-05-23	SRR24710246	SRX20488691	PRJNA975605		sputum			HR-TB																						99.43	1741729	57	tuberculosis	1.517
SAMEA5854635	WGS	PAIRED	ILLUMINA	ERS3643157	ERP116726	Africa	SDN	East Sudan					lineage3	lineage3		Mycobacterium tuberculosis complex sp.	FZB	2019-11-30	ERR3470675	ERX3492338	PRJEB33896					MDR-TB																						73.99	1211125	41	tuberculosis	2.583
SAMN05276500	WGS	PAIRED	ILLUMINA	SRS1519051	SRP076676	Europe	GBR	Oxford	2015	human	Homo sapiens	3	lineage3	lineage3	L3	Mycobacterium tuberculosis	MODMEDMICOXFORD	2016-06-22	SRR3675530	SRX1850802	PRJNA302362					Sensitive					S		S					S	S								CRyPTIC_WHO2021_PMC7612554	96.79	1199189	31	tuberculosis	2.389
SAMN14417015	WGS	PAIRED	ILLUMINA	SRS6580152	SRP259494	Asia	THA		2016	human	Homo sapiens	3	lineage2.2.1	lineage2.2.1		Mycobacterium tuberculosis	KHON KAEN UNIVERSITY	2020-05-01	SRR11662599	SRX8223514	PRJNA613706		sputum			MDR-TB																						99.18	1577790	53	tuberculosis	1.171
SAMN40547114	WGS	PAIRED	ILLUMINA	SRS20791563	SRP496484	North America	MEX		2022	human	Homo sapiens	3	lineage4.3.3	lineage4.3.3		Mycobacterium tuberculosis	NIH / NIAID	2024-03-20	SRR28389900	SRX23994833	PRJNA1074786		bronchoalveolar lavage			Sensitive																						99.37	1812241	61	tuberculosis	0.804
SAMN36835013	WGS	PAIRED	ILLUMINA	SRS18500574	SRP453313	Asia	CHN	Shandong	2018	human	Homo sapiens	3	lineage2.2.1	lineage2.2.1	L4	Mycobacterium tuberculosis	SHANDONG PROVINCIAL HOSPITAL	2023-08-04	SRR25515606	SRX21246293	PRJNA1002108		As reported: phlegm		H37Rv	Sensitive																						99.56	1834492	64	tuberculosis	3.056
SAMEA114663522	WGS	PAIRED	ILLUMINA	ERS17079389	ERP111748	Europe	PRT		2021				lineage4.1.1.3	lineage4.1.1.3		Mycobacterium tuberculosis	NATIONAL INSTITUTE OF HEALTH DR. RICARDO JORGE	2023-11-26	ERR12311982	ERX11688892	PRJEB29446					Sensitive																						99.53	1367495	47	tuberculosis	3.219
SAMEA7526521	WGS	PAIRED	ILLUMINA	ERS5282994	ERP124850	Asia	IND	Mumbai					lineage2.2.1	lineage2.2.1		Mycobacterium tuberculosis	FOUNDATION FOR MEDICAL RESEARCH INDIA	2021-11-09	ERR4797968	ERX4667386	PRJEB41116					Pre-XDR-TB	S	S				R		S	R							S		R	S		Walker_2022	99.41	1625437	48	tuberculosis	2.391
SAMEA7541471	WGS	PAIRED	ILLUMINA	ERS5297924	ERP124931	Africa	ZAF						lineage4.3.3	lineage4.3.3		Mycobacterium tuberculosis	CTB/NICD	2021-11-11	ERR4808934	ERX4678474	PRJEB41191					Sensitive	S				S	S	S	S	S				S		S	S	S	S	S	S	['Walker_2022','CRyPTIC_reuse_table']	99.74	1348302	46	tuberculosis	1.547
SAMN16966215	WGS	PAIRED	ILLUMINA	SRS7820664	SRP295468	Europe	BEL		2019	human	Homo sapiens	3	lineage2.2.1	lineage2.2.1		Mycobacterium tuberculosis	SCIENSANO	2020-12-02	SRR13180253	SRX9618466	PRJNA681718					MDR-TB																						98.6	1552849	82	tuberculosis	1.885
SAMEA104172495	WGS	PAIRED	ILLUMINA	ERS1831513	ERP024102	Europe	SRB						lineage4.1.2	lineage4.1.2	L4.1.2	Mycobacterium tuberculosis	FZB	2017-09-18	ERR2041771	ERX2100828	PRJEB21809					MDR-TB		S			S		R					S	R	S							CRyPTIC_WHO2021_PMC7612554	99.2	1496832	51	tuberculosis	3.226
SAMEA3356006	WGS	PAIRED	ILLUMINA	ERS2400842	ERP107969	Europe	ESP						lineage4.3.2	lineage4.3.2	L4.3.2	Mycobacterium tuberculosis	FISABIO	2021-10-23	ERR2516164	ERX2535380	PRJEB25998					Sensitive					S		S					S	S	S							Walker_2022	99.45	1893989	81	tuberculosis	1.069
SAMN20512363	WGS	PAIRED	ILLUMINA	SRS9656026	SRP330727	Asia	CHN	Zheijiang	1998	human	Homo sapiens	3	lineage2.2.2	lineage2.2		Mycobacterium tuberculosis	SCHOOL OF PUBLIC HEALTH, FUDAN UNIVERSITY	2021-08-01	SRR15316249	SRX11620763	PRJNA751240		sputum			Sensitive																						99.51	1823263	62	tuberculosis	0.85
SAMEA112804693	WGS	PAIRED	ILLUMINA	ERS14812239	ERP010814								lineage2.2.1	lineage2.2.1		Mycobacterium tuberculosis	FZB	2023-07-22	ERR11080861	ERX10528230	PRJEB9680					MDR-TB																						99.24	1642576	45	tuberculosis	1.337
SAMEA13292048	WGS	PAIRED	ILLUMINA	ERS10894979	ERP135943	Europe	GBR	Birmingham	2017	human	Homo sapiens	3	lineage1.1.2	lineage1.1.2		Mycobacterium tuberculosis	NDM EXPERIEMENTAL MEDICINE	2023-11-01	ERR9117818	ERX8660911	PRJEB51323					Sensitive																						98.51	1154580	39	tuberculosis	4.091
SAMN28537981	WGS	PAIRED	ILLUMINA	SRS13093607	SRP373287	Europe	ITA	Rome	2020	human	Homo sapiens	3	lineage4.8	lineage4.8		Mycobacterium tuberculosis	NATIONAL INSTITUTE OF INFECTIOUS DISEASES L. SPALLANZANI	2022-05-19	SRR19303921	SRX15364218	PRJNA834606		sputum			Sensitive																						99.66	1758050	60	tuberculosis	1.864
SAMN31674311	WGS	PAIRED	ILLUMINA	SRS15722767	SRP407089	Oceania	AUS	NSW	2021	human	Homo sapiens	3	lineage4.5	lineage4.5		Mycobacterium tuberculosis	INSTITUTE OF CLINICAL PATHOLOGY AND MEDICAL RESEARCH	2022-11-09	SRR22249941	SRX18226419	PRJNA899911					Sensitive																						99.59	1961505	65	tuberculosis	2.218
SAMEA7526502	WGS	PAIRED	ILLUMINA	ERS5282975	ERP124850	Asia	IND	Mumbai					lineage3	lineage3		Mycobacterium tuberculosis	FOUNDATION FOR MEDICAL RESEARCH INDIA	2021-11-09	ERR4797949	ERX4667367	PRJEB41116					Sensitive	S	S			S	S	S	S	S				S		S	S	S	S	S	S	['CRyPTIC_reuse_table','Walker_2022']	99.54	1720447	57	tuberculosis	0.581
SAMN21236461	WGS	PAIRED	ILLUMINA	SRS10023739	SRP335713	Asia	CHN	Shanghai		human	Homo sapiens	3	lineage3.1.3	lineage3.1.3		Mycobacterium tuberculosis	SHANGHI CDC	2021-09-05	SRR15722976	SRX12018783	PRJNA760838		sputum			Sensitive																						99.35	1779500	56	tuberculosis	0.915
SAMEA7525702	WGS	PAIRED	ILLUMINA	ERS5282176	ERP124850	Asia	IND	Mumbai					lineage2.2.1	lineage2.2.1		Mycobacterium tuberculosis	FOUNDATION FOR MEDICAL RESEARCH INDIA	2021-11-09	ERR4797160	ERX4666575	PRJEB41116					Pre-XDR-TB	S	S			R	R	R	S	R				R		S	S	S	R	S	R	['Walker_2022','CRyPTIC_reuse_table']	99.51	1468429	44	tuberculosis	1.96
SAMN19694209	WGS	PAIRED	ILLUMINA	SRS9202781	SRP323639	Europe	MDA		2018	human	Homo sapiens	3	lineage2.2.1	lineage2.2.1		Mycobacterium tuberculosis	SIMON FRASER UNIVERSITY	2021-06-14	SRR14807577	SRX11140247	PRJNA736718					MDR-TB																						99.61	2024856	70	tuberculosis	0.922
SAMEA6872399	WGS	PAIRED	ILLUMINA	ERS4599964	ERP122098	Africa	GMB						lineage6.1.1	lineage6.1.1	L6.1.1	Mycobacterium africanum	STPH	2020-06-24	ERR4192560	ERX4153962	PRJEB38656					Sensitive																						99.09	1200167	34	tuberculosis	2.686
SAMEA113555921	WGS	PAIRED	['ILLUMINA','ILLUMINA']	ERS15552044		Africa	MOZ	Maputo					lineage4.8.1	lineage4.8.1		Mycobacterium tuberculosis			['ERR11488364','ERR11488363']	['ERX10894539','ERX10894540']	PRJEB62665					MDR-TB																						99.71	2408277	79	tuberculosis	1.535
SAMN01908815	WGS	PAIRED	ILLUMINA	SRS388884	SRP018402	Asia	CHN						lineage2.2.1	lineage2.2.1	L2.2.1	Mycobacterium tuberculosis	BGI	2015-09-05	SRR671791	SRX225105	PRJNA187550					Pre-XDR-TB		S					R	S						R				R			CRyPTIC_WHO2021_PMC7612554	99.49	1823183	37	tuberculosis	1.489
SAMEA2235034	WGS	PAIRED	ILLUMINA	ERS364316	ERP004216	Africa	SEN						lineage6.3.1	lineage6.3.1	L6.3.1	Mycobacterium africanum	SC	2014-05-10	ERR439968	ERX406631	PRJEB4884					MDR-TB																						99.32	1593706	37	tuberculosis	2.162
SAMN08913195	WGS	PAIRED	ILLUMINA	SRS3157263	SRP128089					human	Homo sapiens	3	lineage2.2.1.1	lineage2.2.1.1		Mycobacterium tuberculosis	SAN RAFFAELE	2018-04-12	SRR6982379	SRX3922648	PRJNA428596					Sensitive																						99.44	442531	27	tuberculosis	6.36
SAMN40031336	WGS	PAIRED	ILLUMINA	SRS20526678	SRP226525	Asia	IND	Madhya Pradesh - Bhairopur	2022	human	Homo sapiens	3	lineage3	lineage3		Mycobacterium tuberculosis	CHRISTIAN MEDICAL COLLAGE, VELLORE	2024-02-22	SRR28045205	SRX23696491	PRJNA575883					Sensitive																						98.62	1519972	42	tuberculosis	0.333
SAMN11073497	WGS	PAIRED	ILLUMINA	SRS4461051	SRP187797	Asia	CHN	Shanghai	2017	human	Homo sapiens	3	lineage4.9	lineage4.9	L4	Mycobacterium tuberculosis	FUDAN UNIVERSITY	2019-03-06	SRR8692889	SRX5488631	PRJNA525564				H37Rv	Sensitive																						99.66	1620557	41	tuberculosis	0.815
SAMN18823854	WGS	PAIRED	ILLUMINA	SRS8749591	SRP315773	North America	MEX	Baja California	2018	domestic cattle	Bos taurus	2	La1.7.1	La1.7.1	La1	Mycobacterium bovis	USDA-NVSL-DBPL	2021-04-21	SRR14296108	SRX10654275	PRJNA723608					Other																						99.48	1384968	77	tuberculosis	4.802
SAMEA1469512	WGS	PAIRED	ILLUMINA	ERS124832	ERP000192	Europe	RUS	Samara	2005	human	Homo sapiens	3	lineage3	lineage3		Mycobacterium tuberculosis	SC	2014-10-18	ERR158610	ERX134554	PRJEB2138					Sensitive																						99.56	1840607	41	tuberculosis	0.683
SAMEA104447246	WGS	PAIRED	['ILLUMINA','ILLUMINA']	ERS2065188		Europe	DNK			human	Homo sapiens	3	lineage4.8	lineage4.8		Mycobacterium tuberculosis			['ERR2228939','ERR2228938']	['ERX2282278','ERX2282277']	PRJEB20214		sputum			Sensitive																						99.69	718930	39	tuberculosis	4.72
SAMN30543201	WGS	PAIRED	ILLUMINA	SRS14851025	SRP394436	Asia	CHN	Eastern China	2018	human	Homo sapiens	3	lineage2.2.1	lineage2.2.1		Mycobacterium tuberculosis	SCHOOL OF PUBLIC HEALTH, FUDAN UNIVERSITY	2022-08-28	SRR21277152	SRX17286345	PRJNA874331					Sensitive																						99.59	1638735	56	tuberculosis	2.023
SAMEA7555889	WGS	PAIRED	ILLUMINA	ERS5312532	ERP124948								lineage4.3.3	lineage4.3.3		Mycobacterium tuberculosis	IML GAUTING	2021-11-11	ERR4822468	ERX4692458	PRJEB41208					Sensitive	S				S	S	S	S	S				S		S	S	S	S	S	S	CRyPTIC_reuse_table	99.71	1721481	58	tuberculosis	1.021
SAMN12565898	WGS	PAIRED	ILLUMINA	SRS5271249	SRP218410	Africa	ZAF	Durban	2014	human	Homo sapiens	3	lineage2.2.1	lineage2.2.1	L2	Mycobacterium tuberculosis	UNIVERSITY COLLEGE LONDON	2019-08-15	SRR9971318	SRX6718713	PRJNA559528		sputum			Sensitive																						99.51	1611923	53	tuberculosis	1.452
SAMN09284392	WGS	PAIRED	ILLUMINA	SRS3359917	SRP053287					domestic cattle	Bos taurus	2	La1.7.1	La1.7.1	La1	Mycobacterium bovis	USDA-NVSL-DBL		SRR7240431	SRX4146301	PRJNA251692					Other																						98.49	1934104	105	tuberculosis	2.977
SAMN21895637	WGS	PAIRED	ILLUMINA	SRS10370116	SRP338930	North America	USA	New York state	2019	human	Homo sapiens	3	lineage3	lineage3		Mycobacterium tuberculosis	WADSWORTH CENTER - NYS DOH	2021-09-29	SRR16115023	SRX12400602	PRJNA766641					Sensitive							S						S								CRyPTIC_WHO2021_PMC7612554	99.59	1601993	84	tuberculosis	2.203
SAMEA113556152	WGS	PAIRED	ILLUMINA	ERS15552275	ERP147779	Africa	MOZ	Maputo					lineage4.4.1.1	lineage4.4.1.1		Mycobacterium tuberculosis	FZB	2023-09-24	ERR11488615	ERX10894791	PRJEB62665					MDR-TB																						99.67	1527379	52	tuberculosis	2.349
SAMEA3449881	WGS	PAIRED	ILLUMINA	ERS2402193	ERP107973	Europe	NLD						lineage4.8	lineage4.8	L4.8	Mycobacterium tuberculosis	RIVM	2022-07-23	ERR2517515	ERX2536731	PRJEB26002					Sensitive					S		S						S	S							Walker_2022	99.65	1774545	47	tuberculosis	1.129
SAMN08436029	WGS	PAIRED	ILLUMINA	SRS2894558	SRP128089	Asia	BGD			human	Homo sapiens	3	lineage1.1.3.1	lineage1.1.3.1	L1.1.3	Mycobacterium tuberculosis	SAN RAFFAELE	2018-02-21	SRR6650360	SRX3627772	PRJNA428596					Sensitive					S		S		S				S	S				S			CRyPTIC_WHO2021_PMC7612554	99.32	1142572	25	tuberculosis	5.226
SAMN32819322	WGS	PAIRED	ILLUMINA	SRS16523942	SRP418517	Europe	GBR		2013	bovine	Bos taurus	2	La1.8.1	La1.8.1	La1	Mycobacterium bovis	AGRIFOOD AND BIOSCIENCES INSTITUTE	2023-01-20	SRR23174015	SRX19124668	PRJNA925930					Other																						99.31	1877764	44	tuberculosis	2.752
SAMN40030660	WGS	PAIRED	ILLUMINA	SRS20526187	SRP226525	Asia	IND	Madhya Pradesh - Bhairopur	2022	human	Homo sapiens	3	lineage1.2.2.2	lineage1.2.2.2		Mycobacterium tuberculosis	CHRISTIAN MEDICAL COLLAGE, VELLORE	2024-02-22	SRR28044405	SRX23695953	PRJNA575883					Sensitive																						98.98	1737087	53	tuberculosis	0.612
SAMN40031717	WGS	PAIRED	ILLUMINA	SRS20527593	SRP226525	Asia	IND	Madhya Pradesh - Bhairopur	2020	human	Homo sapiens	3	lineage1.2.1.2	lineage1.2.1.2		Mycobacterium tuberculosis	CHRISTIAN MEDICAL COLLAGE, VELLORE	2024-02-22	SRR28046192	SRX23697669	PRJNA575883					Sensitive																						99.41	1690564	57	tuberculosis	0.944
SAMN04396871	WGS	PAIRED	ILLUMINA	SRS1251181	SRP068570	Asia	IND	Agra	2009	human	Homo sapiens	3	lineage3	lineage3		Mycobacterium tuberculosis	CSIR-IGIB	2016-01-19	SRR3105775	SRX1534127	PRJNA308536		sputum			MDR-TB																						99.2	832683	19	tuberculosis	10.222
SAMN09090394	WGS	PAIRED	ILLUMINA	SRS3269212	SRP135980	Europe	ITA			human	Homo sapiens	3	lineage4.1.2.1	lineage4.1.2.1		Mycobacterium tuberculosis	SAN RAFFAELE	2018-05-08	SRR7131083	SRX4052178	PRJNA438921					Sensitive																						99.84	1747693	37	tuberculosis	2.149
SAMEA112799190	WGS	PAIRED	ILLUMINA	ERS14806736	ERP010814								lineage3	lineage3		Mycobacterium tuberculosis	FZB	2023-07-20	ERR11044938	ERX10491729	PRJEB9680					HR-TB																						99.39	1678081	53	tuberculosis	1.185
SAMEA7552654	WGS	PAIRED	ILLUMINA	ERS5309301	ERP124941	Europe	GBR						lineage3	lineage3		Mycobacterium tuberculosis	PUBLIC HEALTH ENGLAND	2021-11-10	ERR4819289	ERX4689131	PRJEB41201					Sensitive																						99.32	1683447	52	tuberculosis	2.767
SAMEA7562489	WGS	PAIRED	ILLUMINA	ERS5319123	ERP124987				2018				lineage2.2.1	lineage2.2.1		Mycobacterium tuberculosis	IML GAUTING	2021-11-11	ERR4830050	ERX4700034	PRJEB41246					Sensitive	S				S	S	S	S	S				S		S	S	S	S	S	S	CRyPTIC_reuse_table	99.52	1621854	55	tuberculosis	1.88
SAMEA5189651	WGS	PAIRED	ILLUMINA	ERS2997146	ERP021867	Europe	GBR						La1.8.1	La1.8.1	La1	Mycobacterium bovis	WELLCOME SANGER INSTITUTE	2020-06-04	ERR4187906	ERX4149675	PRJEB19799					Other																						99.43	1475988	50	tuberculosis	2.25
SAMEA112298843	WGS	PAIRED	ILLUMINA	ERS14409666	ERP143890	Europe	MDA	Chisinau					lineage4.2.1	lineage4.2.1		Mycobacterium tuberculosis	FZB	2023-01-15	ERR10762305	ERX10213105	PRJEB58814					MDR-TB																						99.41	1655015	54	tuberculosis	0.969
SAMEA1877209	WGS	PAIRED	ILLUMINA	ERS218291	ERP001731								lineage1.1.1.1	lineage1.1.1.1	L1	Mycobacterium tuberculosis	CSISP	2013-05-02	ERR234240	ERX208745	PRJEB3223					Sensitive																						99.13	1635040	29	tuberculosis	12.829
SAMEA7157255	WGS	PAIRED	ILLUMINA	ERS4917717	ERP123095	Asia	GEO						lineage2.2.1	lineage2.2.1		Mycobacterium tuberculosis	SWISS TROPICAL AND PUBLIC HEALTH INSTITUTE	2021-05-15	ERR5865373	ERX5511168	PRJEB39561					MDR-TB																						98.35	1852500	21	tuberculosis	2.539
SAMEA7543887	WGS	PAIRED	ILLUMINA	ERS5300546	ERP124934	Asia	CHN						lineage4.5	lineage4.5		Mycobacterium tuberculosis	CCDC	2021-11-10	ERR4810828	ERX4679274	PRJEB41194					Sensitive	S	S			S	S	S	S	S				S	S	S	S	S	S	S	S	['Walker_2022','CRyPTIC_reuse_table']	99.38	1765634	60	tuberculosis	0.599
SAMEA7547786	WGS	PAIRED	ILLUMINA	ERS5304439	ERP124941	Europe	GBR						lineage4.1.2.1	lineage4.1.2.1		Mycobacterium tuberculosis	PUBLIC HEALTH ENGLAND	2021-11-10	ERR4814427	ERX4684269	PRJEB41201					Sensitive																						99.53	1624680	53	tuberculosis	2.897
SAMEA8742487	WGS	PAIRED	ILLUMINA	ERS6422068	ERP128679	Africa	ZAF						lineage2.2.2	lineage2.2.2		Mycobacterium tuberculosis	CTB/NICD	2021-11-11	ERR5918158	ERX5559249	PRJEB44608					Pre-XDR-TB	R				R	I	R	R	R			R	R		S	S	S	R	S	R	['Walker_2022','CRyPTIC_reuse_table']	99.61	1699004	58	tuberculosis	1.59
SAMN41389632	WGS	PAIRED	ILLUMINA	SRS21288609	SRP507535					human	Homo sapiens	3	lineage2.2.1.2	lineage2.2.1.2		Mycobacterium tuberculosis	FIND, THE FOUNDATION FOR INNOVATIVE NEW DIAGNOSTICS	2024-05-14	SRR29017638	SRX24544084	PRJNA1109295					MDR-TB																						85.11	1383755	47	tuberculosis	1.008
SAMN40031404	WGS	PAIRED	ILLUMINA	SRS20527336	SRP226525	Asia	IND	Madhya Pradesh - Bhairopur	2021	human	Homo sapiens	3	lineage1.1.3.1	lineage1.1.3.1		Mycobacterium tuberculosis	CHRISTIAN MEDICAL COLLAGE, VELLORE	2024-02-22	SRR28045789	SRX23697410	PRJNA575883		pulmonary			HR-TB																						98.94	1732477	57	tuberculosis	0.774
SAMEA7546874	WGS	PAIRED	ILLUMINA	ERS5303529	ERP124939	South America	PER		2015				lineage4.3.2	lineage4.3.2		Mycobacterium tuberculosis	UNIVERSIDAD PERUANA CAYETANO HEREDIA	2021-11-10	ERR4813369	ERX4683359	PRJEB41199					Sensitive	S	S			S	S	R	S	S				S	S	S	S	S	S	S	S	['CRyPTIC_reuse_table','Walker_2022']	99.58	1835145	67	tuberculosis	8.421
SAMEA2783115	WGS	PAIRED	ILLUMINA	ERS552860	ERP006738	Asia	THA		2004				lineage1.1.1	lineage1.1.1	L1.1.1	Mycobacterium tuberculosis	SC	2016-01-09	ERR751684	ERX695366	PRJEB7056					Sensitive																						99.35	1489700	34	tuberculosis	2.291
SAMEA112799863	WGS	PAIRED	ILLUMINA	ERS14807409	ERP010814								lineage4.1.2.1	lineage4.1.2.1		Mycobacterium tuberculosis	FZB	2023-07-20	ERR11049743	ERX10496533	PRJEB9680					RR-TB																						99.49	1577323	52	tuberculosis	2.228
SAMN20693199	WGS	PAIRED	ILLUMINA	SRS10600969	SRP341700								lineage2.2.1	lineage2.2.1		Mycobacterium tuberculosis	HARVARD MEDICAL SCHOOL	2021-10-16	SRR16370473	SRX12647673	PRJNA771909					MDR-TB																						99.54	1346960	46	tuberculosis	3.292
SAMEA5875815	WGS	PAIRED	ILLUMINA	ERS3664284	ERP114840								La1.3	La1.3	La1	Mycobacterium bovis	WELLCOME SANGER INSTITUTE	2020-11-05	ERR4769447	ERX4639297	PRJEB32192					Other																						93.0	1595352	55	tuberculosis	2.181
SAMEA7555393	WGS	PAIRED	ILLUMINA	ERS5312036	ERP124941	Europe	GBR						lineage3	lineage3		Mycobacterium tuberculosis	PUBLIC HEALTH ENGLAND	2021-11-11	ERR4822024	ERX4691866	PRJEB41201					Sensitive					S		S					S	S								Walker_2022	99.57	1588494	53	tuberculosis	2.647
SAMN07373391	WGS	PAIRED	ILLUMINA	SRS2532529	SRP118711	North America	CAN	Nunavut					lineage4.8	lineage4.8	L4.8	Mycobacterium tuberculosis	NML	2017-09-22	SRR6061396	SRX3206732	PRJNA388806					Sensitive																						99.81	1027478	70	tuberculosis	1.555
SAMN31673036	WGS	PAIRED	ILLUMINA	SRS15724700	SRP407089	Oceania	AUS	NSW	2018	human	Homo sapiens	3	lineage2.2.1	lineage2.2.1		Mycobacterium tuberculosis	INSTITUTE OF CLINICAL PATHOLOGY AND MEDICAL RESEARCH	2022-11-10	SRR22251911	SRX18228418	PRJNA899911					Sensitive																						98.81	1712743	56	tuberculosis	1.983
SAMEA1019204	WGS	PAIRED	ILLUMINA	ERS055244	ERP000276	Europe	GBR	Midlands	2008	human	Homo sapiens	3	lineage3.1.2.2	lineage3.1.2.2	L3.1.2.2	Mycobacterium tuberculosis	SC	2014-09-11	ERR072025	ERX049791	PRJEB2221					Sensitive					S		S					S	S								CRyPTIC_WHO2021_PMC7612554	99.43	1840849	31	tuberculosis	2.174
SAMEA7156904	WGS	PAIRED	['ILLUMINA','ILLUMINA','ILLUMINA']	ERS4917367		Asia	GEO						lineage2.2.1	lineage2.2.1		Mycobacterium tuberculosis			['ERR5864720','ERR5864721','ERR5864719']	['ERX5510514','ERX5510515','ERX5510516']	PRJEB39561					Pre-XDR-TB																						99.58	4202560	131	tuberculosis	1.373
SAMN40031817	WGS	PAIRED	ILLUMINA	SRS20527610	SRP226525	Asia	IND	Madhya Pradesh - Bhairopur	2022	human	Homo sapiens	3	lineage1.2.2.2	lineage1.2.2.2		Mycobacterium tuberculosis	CHRISTIAN MEDICAL COLLAGE, VELLORE	2024-02-22	SRR28046177	SRX23697684	PRJNA575883					HR-TB																						98.15	1797330	47	tuberculosis	1.274
SAMN14145942	WGS	PAIRED	ILLUMINA	SRS6179725	SRP250168								lineage4.9	lineage4.9	L4	Mycobacterium tuberculosis	RUTGERS UNIVERSITY NEWARK	2020-02-20	SRR11124277	SRX7760860	PRJNA607763		As reported: laboratory strain		H37Rv	Sensitive																						99.97	1410124	49	tuberculosis	1.568
SAMEA7543948	WGS	PAIRED	ILLUMINA	ERS5300606	ERP124934	Asia	CHN						lineage4.4.2	lineage4.4.2		Mycobacterium tuberculosis	CCDC	2021-11-10	ERR4810888	ERX4679334	PRJEB41194					Sensitive	S	S			S	S	S	S	S				S	S	S	S	S	S	S	S	['CRyPTIC_reuse_table','Walker_2022']	99.47	1778632	61	tuberculosis	1.21
SAMN21856337	WGS	PAIRED	ILLUMINA	SRS10345735	SRP338907	Asia	GEO	Tbilisi	2020	human	Homo sapiens	3	lineage4.8	lineage4.8		Mycobacterium tuberculosis	NIH / NIAID	2021-10-16	SRR16088488	SRX12374827	PRJNA766649		sputum			HR-TB																						99.67	1618203	54	tuberculosis	1.65
SAMEA7541587	WGS	PAIRED	ILLUMINA	ERS5298040	ERP124931	Africa	ZAF						lineage2.2.1	lineage2.2.1		Mycobacterium tuberculosis	CTB/NICD	2021-11-11	ERR4809050	ERX4678590	PRJEB41191					Sensitive	S				S	S	S	S	S				S			S	S	S	S	S	['CRyPTIC_reuse_table','Walker_2022']	99.59	1731728	59	tuberculosis	1.641
SAMN06252142	WGS	PAIRED	ILLUMINA	SRS1947999	SRP098533	Oceania	NZL	KARAMEA	2011	bovine	Bos taurus	2	La1.8.1	La1.8.1	La1	Mycobacterium bovis	UNIVERSITY OF GLASGOW	2017-01-30	SRR5216924	SRX2527134	PRJNA363037					Other																						99.54	993696	68	tuberculosis	3.238
SAMD00142486	WGS	PAIRED	ILLUMINA	DRS201031	DRP007602	Asia	JPN	Kanto	2017	human	Homo sapiens	3	lineage2.2.1	lineage2.2.1		Mycobacterium tuberculosis	RIT_JATA	2021-08-14	DRR188545	DRX179010	PRJDB7494					Sensitive																						99.59	1642715	98	tuberculosis	0.882
SAMN05789095	WGS	PAIRED	ILLUMINA	SRS1903423	SRP075210	Asia	GEO	Tbilisi	2014	human	Homo sapiens	3	lineage2.2.1	lineage2.2.1	L2	Mycobacterium tuberculosis	BI	2017-01-07	SRR5153331	SRX2471422	PRJNA318002		sputum			MDR-TB																						95.64	1312946	28	tuberculosis	2.912
SAMN21616634	WGS	PAIRED	ILLUMINA	SRS10317622	SRP338617	North America	CAN	Ontario	2019	human	Homo sapiens	3	lineage2.2.1	lineage2.2.1		Mycobacterium tuberculosis	PUBLIC HEALTH ONTARIO	2021-09-24	SRR16058621	SRX12345242	PRJNA766079					Other					S		S					S	S								CRyPTIC_WHO2021_PMC7612554	99.56	874275	57	tuberculosis	2.821
SAMN03300832	WGS	PAIRED	ILLUMINA	SRS838256	SRP053287	North America	USA	NY	1991	deer		2	La1.8.X-unk6	La1.8.X-unk6	La1	Mycobacterium bovis	USDA-NVSL-DBL	2015-02-23	SRR1792474	SRX868136	PRJNA251692					Other																						99.33	1173514	57	tuberculosis	5.524
SAMN08629110	WGS	PAIRED	ILLUMINA	SRS3011839	SRP128089	Asia	BGD			human	Homo sapiens	3	lineage1.1.3.1	lineage1.1.3.1	L1.1.3	Mycobacterium tuberculosis	SAN RAFFAELE	2018-03-02	SRR6797554	SRX3756143	PRJNA428596					Sensitive					S		S		S				S	S				S			CRyPTIC_WHO2021_PMC7612554	99.3	1350277	30	tuberculosis	4.765
SAMEA7561281	WGS	PAIRED	ILLUMINA	ERS5317916	ERP124983								lineage4.2.2.2	lineage4.2.2.2		Mycobacterium tuberculosis	SAN RAFFAELE SCIENTIFIC INSTITUTE	2021-11-11	ERR4828843	ERX4698827	PRJEB41242					MDR-TB	S				I	S	R	S	S				R		S	S	S	S	S	R	CRyPTIC_reuse_table	96.53	1765043	58	tuberculosis	2.068
SAMEA9070528	WGS	PAIRED	ILLUMINA	ERS6798836	ERP129488	Africa	ZAF						lineage2.2.1	lineage2.2.1		Mycobacterium tuberculosis	Swiss-TPH	2021-06-29	ERR5987218	ERX5627737	PRJEB45389					MDR-TB	S																	S			CRyPTIC_WHO2021_PMC7612554	99.49	1493908	50	tuberculosis	2.2
SAMN03647758	WGS	PAIRED	ILLUMINA	SRS990229	SRP061066	Europe	GBR						lineage3	lineage3		Mycobacterium tuberculosis	UNIVERSITY OF OXFORD	2015-08-03	SRR2100585	SRX1095279	PRJNA282721					Sensitive					S		S					S	S								CRyPTIC_WHO2021_PMC7612554	99.52	1886222	43	tuberculosis	0.645
SAMEA113537606	WGS	PAIRED	ILLUMINA	ERS15534027	ERP147571	Africa	BWA						lineage4.3.4.2.1	lineage4.3.4.2.1		Mycobacterium tuberculosis	FZB	2023-09-17	ERR11465443	ERX10871600	PRJEB62480					Sensitive																						98.86	1725390	39	tuberculosis	2.709
SAMN04386732	WGS	PAIRED	ILLUMINA	SRS1239831	SRP053287	North America	USA	Michigan	2014	domestic cattle	Bos taurus	2	La1.8.1	La1.8.1	La1	Mycobacterium bovis	USDA	2016-01-08	SRR3091235	SRX1521794	PRJNA251692					Other																						99.46	566750	31	tuberculosis	6.628
SAMEA104394616	WGS	PAIRED	ILLUMINA	ERS2012558	ERP010814	Africa	SWZ						lineage4.3.2.1	lineage4.3.2.1	L4.3.2.1	Mycobacterium tuberculosis	FZB	2017-11-28	ERR2200023	ERX2255011	PRJEB9680					Sensitive					S		S						S	S							CRyPTIC_WHO2021_PMC7612554	99.54	775686	51	tuberculosis	2.909
SAMEA7551755	WGS	PAIRED	ILLUMINA	ERS5308403	ERP124941	Europe	GBR						lineage3	lineage3		Mycobacterium tuberculosis	PUBLIC HEALTH ENGLAND	2021-11-10	ERR4818391	ERX4688233	PRJEB41201					Sensitive					S		S					S	S								Walker_2022	99.34	1384219	39	tuberculosis	3.242
SAMEA104447378	WGS	PAIRED	ILLUMINA	ERS2065320	ERP022352	Europe	DNK		2009	human	Homo sapiens	3	lineage4.8	lineage4.8	L4.8	Mycobacterium tuberculosis	STATENS SERUM INSTITUT	2017-12-22	ERR2229275	ERX2282614	PRJEB20214		sputum			Sensitive																						98.58	1438433	38	tuberculosis	1.132
SAMEA1117657	WGS	PAIRED	ILLUMINA	ERS2397066	ERP107961	Europe	GBR	England					lineage4.3.1.1	lineage4.3.1.1	L4.3.1.1	Mycobacterium tuberculosis	PHE	2021-10-23	ERR2512476	ERX2531686	PRJEB25991					Sensitive					S		S					S	S								Walker_2022	99.72	1665640	56	tuberculosis	2.5
SAMN30962976	WGS	PAIRED	ILLUMINA	SRS15206647	SRP338930	North America	USA	New York state	2017	human	Homo sapiens	3	lineage2.2.1	lineage2.2.1		Mycobacterium tuberculosis	WADSWORTH CENTER	2022-09-22	SRR21676412	SRX17674756	PRJNA766641					Sensitive																						99.38	905756	49	tuberculosis	3.769
SAMEA2534231	WGS	PAIRED	ILLUMINA	ERS457633	ERP010814	Europe	DEU						lineage4.5	lineage4.5	L4.5	Mycobacterium tuberculosis	FZB	2015-06-25	ERR551840	ERX510909	PRJEB9680					Sensitive					S		S					S	S	S							CRyPTIC_WHO2021_PMC7612554	99.46	1290513	29	tuberculosis	3.508
SAMEA8955496	WGS	PAIRED	ILLUMINA	ERS6638258	ERP130302	Europe	FRA		2017	domestic cattle	Bos taurus	3	La1.2	La1.2	La1	Mycobacterium bovis	ANSES	2022-09-15	ERR6209423	ERX5844576	PRJEB46102					Other																						99.24	1541569	50	tuberculosis	3.778
SAMN26271101	WGS	PAIRED	ILLUMINA	SRS12114513	SRP226525	Asia	IND	Bihar - Hilsa	2020	human	Homo sapiens	3	lineage4.1.2.1	lineage4.1.2.1		Mycobacterium tuberculosis	CHRISTIAN MEDICAL COLLAGE, VELLORE	2022-02-26	SRR18149499	SRX14297227	PRJNA575883		cerebrospinal fluid			Pre-XDR-TB																						99.26	1557406	51	tuberculosis	0.603
SAMEA112799116	WGS	PAIRED	ILLUMINA	ERS14806662	ERP010814								lineage4.1.2	lineage4.1.2		Mycobacterium tuberculosis	FZB	2023-07-20	ERR11044851	ERX10491642	PRJEB9680					Sensitive																						99.66	1675922	57	tuberculosis	1.733
SAMEA1118545	WGS	PAIRED	ILLUMINA	ERS2397954	ERP107961	Europe	GBR	England					lineage4.1.2.1	lineage4.1.2.1	L4.1.2.1	Mycobacterium tuberculosis	PHE	2021-10-23	ERR2513364	ERX2532574	PRJEB25991					Sensitive					S		S					S	S								Walker_2022	98.46	726737	24	tuberculosis	7.17
SAMN39286561	WGS	PAIRED	ILLUMINA	SRS20075224	SRP399923	Oceania	AUS	Victoria	2018	human	Homo sapiens	3	lineage2.2.1.1	lineage2.2.1.1		Mycobacterium tuberculosis	MDUPHL	2024-01-07	SRR27450265	SRX23121672	PRJNA857537					Sensitive																						99.59	1693894	59	tuberculosis	2.483
SAMEA1118543	WGS	PAIRED	ILLUMINA	ERS2397952	ERP107961	Europe	GBR	England					lineage3.1.1	lineage3.1.1	L3.1.1	Mycobacterium tuberculosis	PHE	2021-10-23	ERR2513362	ERX2532572	PRJEB25991					Sensitive					S		S					S	S								Walker_2022	99.5	1894982	63	tuberculosis	1.306
SAMEA4744300	WGS	PAIRED	ILLUMINA	ERS2564411	ERP109440	South America	BRA		2008	human	Homo sapiens	3	lineage4.3.3		L4	Mycobacterium tuberculosis	NORWEGIAN INSTITUTE OF PUBLIC HEALTH	2018-07-12	ERR2653181	ERX2669635	PRJEB27366					RR-TB																						99.59	1398963	46	tuberculosis	2.032
SAMEA7555411	WGS	PAIRED	ILLUMINA	ERS5312054	ERP124941	Europe	GBR						lineage3.1.2.1	lineage3.1.2.1		Mycobacterium tuberculosis	PUBLIC HEALTH ENGLAND	2021-11-11	ERR4822042	ERX4691884	PRJEB41201					Sensitive					S		S						S								Walker_2022	99.54	2877768	63	tuberculosis	1.146
SAMEA104724198	WGS	PAIRED	ILLUMINA	ERS2325581	ERP107720	South America	PER						lineage4.3.3	lineage4.3.3		Mycobacterium tuberculosis	HOSPITAL GENERAL UNIVERSITARIO GREGORIO MARANON	2018-04-30	ERR2451324	ERX2470417	PRJEB25765					MDR-TB																						99.49	1849399	61	tuberculosis	2.517
SAMEA113935763	WGS	PAIRED	ILLUMINA	ERS15929924	ERP111748	Europe	PRT		2021				lineage4.1.2.1	lineage4.1.2.1		Mycobacterium tuberculosis	NATIONAL INSTITUTE OF HEALTH DR. RICARDO JORGE	2023-09-26	ERR11591445	ERX10994034	PRJEB29446					Sensitive																						99.2	1275722	43	tuberculosis	3.199
SAMEA2533662	WGS	PAIRED	['ILLUMINA','ILLUMINA']	ERS457064		Europe	DEU	Hamburg/Schleswig-Holstein					lineage4.1.2.1	lineage4.1.2.1	L4	Mycobacterium tuberculosis			['ERR551050','ERR551049']	['ERX510118','ERX510119']	['PRJEB9680','PRJEB6945']					Sensitive																						99.42	2989393	62	tuberculosis	2.551
SAMEA7561384	WGS	PAIRED	ILLUMINA	ERS5318019	ERP124983	Europe	ITA						lineage4.7	lineage4.7		Mycobacterium tuberculosis	SAN RAFFAELE SCIENTIFIC INSTITUTE	2021-11-11	ERR4828946	ERX4698930	PRJEB41242					Sensitive	S				S	S	S	S	S				S		S	S	S	S	S	S	['Walker_2022','CRyPTIC_reuse_table']	99.65	1571551	53	tuberculosis	2.633
SAMN27519606	WGS	PAIRED	ILLUMINA	SRS12571898	SRP369525	Asia	GEO	Tbilisi	2020	human	Homo sapiens	3	lineage4.8	lineage4.8		Mycobacterium tuberculosis	NIH / NIAID	2022-04-11	SRR18715171	SRX14815361	PRJNA825524		sputum			Sensitive																						99.57	1615076	49	tuberculosis	1.157
SAMN35340125	WGS	PAIRED	ILLUMINA	SRS17799563	SRP439184	Asia	KAZ		2020	human	Homo sapiens	3	lineage2.2.1	lineage2.2.1		Mycobacterium tuberculosis	NIH / NIAID	2023-05-23	SRR24710110	SRX20488827	PRJNA975605		sputum			Sensitive																						99.45	1753036	57	tuberculosis	1.25
G3299						Europe	ESP	province of Valencia	2019				lineage4.4.1.2	lineage4.4.1.2		Mycobacterium tuberculosis								No		MDR-TB	S					R																99.85	7193710	228	tuberculosis	0.523
SAMEA113537478	WGS	PAIRED	ILLUMINA	ERS15533899	ERP147571	Africa	BWA						lineage4.4.2	lineage4.4.2		Mycobacterium tuberculosis	FZB	2023-09-16	ERR11465294	ERX10871451	PRJEB62480					Sensitive																						99.34	1586372	46	tuberculosis	0.262
SAMEA7564051	WGS	PAIRED	ILLUMINA	ERS5320683	ERP125021	Asia	VNM						lineage2.2.1	lineage2.2.1		Mycobacterium tuberculosis	OUCRU-HCMC	2021-11-11	ERR4831736	ERX4701679	PRJEB41280					HR-TB	S				S	S	R	S	S				S		S	S	S	S	S	S	['Walker_2022','CRyPTIC_reuse_table']	99.34	1158770	39	tuberculosis	3.685
SAMN31673348	WGS	PAIRED	ILLUMINA	SRS15724822	SRP407089	Oceania	AUS	NSW	2019	human	Homo sapiens	3	lineage1.2.1.2	lineage1.2.1.2		Mycobacterium tuberculosis	INSTITUTE OF CLINICAL PATHOLOGY AND MEDICAL RESEARCH	2022-11-10	SRR22251789	SRX18228540	PRJNA899911					Sensitive																						99.27	1857615	58	tuberculosis	2.23
SAMEA112806060	WGS	PAIRED	ILLUMINA	ERS14813606	ERP010814								lineage4.1.2.1	lineage4.1.2.1		Mycobacterium tuberculosis	FZB	2023-07-21	ERR11082357	ERX10529726	PRJEB9680					Other																						99.54	1747413	60	tuberculosis	1.509
SAMN20525356	WGS	PAIRED	ILLUMINA	SRS9703522	SRP330727	Asia	CHN	Zheijiang	2013	human	Homo sapiens	3	lineage2.2.1.1	lineage2.2.1.1		Mycobacterium tuberculosis	SCHOOL OF PUBLIC HEALTH, FUDAN UNIVERSITY	2021-08-08	SRR15368799	SRX11671415	PRJNA751240		sputum			Sensitive																						98.53	1661221	44	tuberculosis	1.107
SAMN10588992	WGS	PAIRED	ILLUMINA	SRS4166934	SRP173574	Europe	RUS	Ekaterinburg	2017	human	Homo sapiens	3	lineage2.2.1	lineage2.2.1	L2.2.1	Mycobacterium tuberculosis	VAVILOV INSTITUTE OF GENERAL GENETICS RUSSIAN ACADEMY OF SCIENCES	2018-12-18	SRR8345980	SRX5157011	PRJNA509547	tuberculoma	lung			MDR-TB																						99.52	1707571	43	tuberculosis	0.822
SAMN37848688	WGS	PAIRED	ILLUMINA	SRS19170790	SRP466602	Asia	VNM	Ho Chi Minh City		human	Homo sapiens	3	lineage1.1.1.1	lineage1.1.1.1		Mycobacterium tuberculosis	UNIVERSITY OF MELBOURNE/ THE PETER DOHERTY INSTITUTE FOR INFECTION AND IMMUNITY	2023-10-16	SRR26400022	SRX22105709	PRJNA1028637		sputum			Sensitive																						99.19	1569364	52	tuberculosis	1.621
SAMN07660305	WGS	PAIRED	ILLUMINA	SRS2520819	SRP117784	Europe	GBR	Oxford	2016	human	Homo sapiens	3	lineage3.1.2	lineage3.1.2	L3.1.2	Mycobacterium tuberculosis	MODMEDMICOXFORD	2017-10-27	SRR6044909	SRX3191937	PRJNA401515					MDR-TB					S		R					S	R								CRyPTIC_WHO2021_PMC7612554	99.28	886447	29	tuberculosis	4.119
SAMN03300582	WGS	PAIRED	ILLUMINA	SRS838529	SRP053287	North America	USA	NE	2009	deer		2	La1.7.1	La1.7.1	La1	Mycobacterium bovis	USDA-NVSL-DBL	2015-02-23	SRR1792224	SRX867886	PRJNA251692					Other																						99.43	1386799	74	tuberculosis	4.284
SAMN07659575	WGS	PAIRED	ILLUMINA	SRS2521638	SRP117784	Europe	GBR	Oxford	2016	human	Homo sapiens	3	lineage3	lineage3.1		Mycobacterium tuberculosis	MODMEDMICOXFORD	2017-10-27	SRR6046603	SRX3193813	PRJNA401515					Sensitive					S		S					S	S								CRyPTIC_WHO2021_PMC7612554	99.32	783350	21	tuberculosis	17.968
SAMN27519495	WGS	PAIRED	ILLUMINA	SRS12571842	SRP369525	Asia	KAZ	Almaty	2020	human	Homo sapiens	3	lineage2.2.1	lineage2.2.1		Mycobacterium tuberculosis	NIH / NIAID	2022-04-11	SRR18714788	SRX14815305	PRJNA825524		sputum			MDR-TB																						99.53	1536186	51	tuberculosis	2.13
SAMN40466087	WGS	PAIRED	ILLUMINA	SRS20757096	SRP495384	Europe	MDA			human	Homo sapiens	3	lineage4.8	lineage4.8		Mycobacterium tuberculosis	FIND, THE FOUNDATION FOR INNOVATIVE NEW DIAGNOSTICS	2024-03-15	SRR28351402	SRX23956752	PRJNA1087582		sputum			Sensitive																						99.83	1814226	52	tuberculosis	1.252
SAMEA7548424	WGS	PAIRED	ILLUMINA	ERS5305076	ERP124941	Europe	GBR						La3	La3		Mycobacterium tuberculosis	PUBLIC HEALTH ENGLAND	2021-11-10	ERR4815064	ERX4684906	PRJEB41201					Sensitive					S		S						S								Walker_2022	99.55	1843538	42	tuberculosis	4.22
SAMN30158085	WGS	PAIRED	ILLUMINA	SRS14572940	SRP390552	Asia	CHN	Guangdong	2017	human	Homo sapiens	3	lineage2.2.1	lineage2.2.1		Mycobacterium tuberculosis	CENTRE FOR TUBERCULOSIS CONTROL OF GUANGDONG PROVINCE	2022-08-08	SRR20969544	SRX16987176	PRJNA866200		sputum			Pre-XDR-TB																						99.59	1884398	64	tuberculosis	0.923
SAMN33061909	WGS	PAIRED	ILLUMINA	SRS16683658	SRP420952	Europe	LTY		2019	human	Homo sapiens	3	lineage2.2.1	lineage2.2.1		Mycobacterium tuberculosis	DEPARTMENT OF ENVIRONMENTAL MICROBIOLOGY AND BIOTECHNOLOGY	2023-02-04	SRR23340154	SRX19281984	PRJNA931475					Pre-XDR-TB																						99.58	1862469	63	tuberculosis	0.796
SAMEA2710756	WGS	PAIRED	ILLUMINA	ERS531713	ERP006738	Asia	THA		2006				lineage1.1	lineage1.1	L1.1	Mycobacterium tuberculosis	SC	2015-02-10	ERR718262	ERX662184	PRJEB7056					Sensitive																						99.41	1615753	37	tuberculosis	1.557
SAMEA112800308	WGS	PAIRED	ILLUMINA	ERS14807854	ERP010814								lineage2.2.1	lineage2.2.1		Mycobacterium tuberculosis	FZB	2023-07-20	ERR11050269	ERX10497060	PRJEB9680					Sensitive																						99.47	1479202	49	tuberculosis	2.417
SAMEA7554796	WGS	PAIRED	ILLUMINA	ERS5311440	ERP124941	Europe	GBR						lineage4.1.2.1	lineage4.1.2.1		Mycobacterium tuberculosis	PUBLIC HEALTH ENGLAND	2021-11-11	ERR4821428	ERX4691270	PRJEB41201					Sensitive																						99.46	1784224	38	tuberculosis	1.65
SAMN21616735	WGS	PAIRED	ILLUMINA	SRS10317276	SRP338617	North America	CAN	Ontario	2019	human	Homo sapiens	3	lineage1.1.2	lineage1.1.2		Mycobacterium tuberculosis	PUBLIC HEALTH ONTARIO	2021-09-24	SRR16058448	SRX12344896	PRJNA766079					Sensitive					S		S					S	S								CRyPTIC_WHO2021_PMC7612554	99.34	1270880	72	tuberculosis	2.536
SAMN03263139	WGS	PAIRED	ILLUMINA	SRS790142	SRP051093	Asia	CHN	Sichuan	2012	human	Homo sapiens	3	lineage2.2.1	lineage2.2.1	L2.2.1	Mycobacterium tuberculosis	FUDAN UNIVERSITY	2014-12-13	SRR1710107	SRX808845	PRJNA270137		sputum			Sensitive																						97.96	1914974	78	tuberculosis	1.131
SAMEA112801472	WGS	PAIRED	ILLUMINA	ERS14809018	ERP010814								lineage4.1.2	lineage4.1.2		Mycobacterium tuberculosis	FZB	2023-08-01	ERR11067668	ERX10514598	PRJEB9680					Other																						99.36	1710189	53	tuberculosis	1.459
SAMN17019700	WGS	PAIRED	ILLUMINA	SRS7863297	SRP297425	Europe	BLR	Minsk		human	Homo sapiens	3	lineage2.2.1	lineage2.2.1		Mycobacterium tuberculosis	NIH / NIAID	2020-12-09	SRR13232535	SRX9664802	PRJNA683067		sputum			Pre-XDR-TB																						99.5	1619964	55	tuberculosis	1.722
SAMEA7547416	WGS	PAIRED	ILLUMINA	ERS5304070	ERP124940	South America	BRA		2017				lineage4.1.2.1	lineage4.1.2.1		Mycobacterium tuberculosis	BRAZIL	2021-11-10	ERR4813910	ERX4683900	PRJEB41200					MDR-TB	S				S	R	R	S	S				R		S	S	S	S	S	R	['CRyPTIC_reuse_table','Walker_2022']	99.51	1767324	66	tuberculosis	9.28
SAMEA5974965	WGS	PAIRED	ILLUMINA	ERS3777802	ERP117507	Asia	CHN		2018	human	Homo sapiens	3	lineage2.2.1	lineage2.2.1	L2	Mycobacterium tuberculosis	FUDAN UNIVERSITY	2020-06-13	ERR3559217	ERX3558968	PRJEB34582		sputum			Sensitive																						99.36	1741386	52	tuberculosis	1.795
SAMN06055988	WGS	PAIRED	ILLUMINA	SRS1834649	SRP094134	Asia	VNM	Ho Chi Minh City		human	Homo sapiens	3	lineage2.2.1	lineage2.2.1	L2.2.1	Mycobacterium tuberculosis	UNIVERSITY OF MELBOURNE	2016-12-02	SRR5074108	SRX2393198	PRJNA355614		sputum			Sensitive																						99.52	1483073	50	tuberculosis	3.757
SAMEA5164362	WGS	PAIRED	ILLUMINA	ERS2972084	ERP112727								lineage4.3.2	lineage4.3.2		Mycobacterium tuberculosis	WELLCOME SANGER INSTITUTE	2020-04-19	ERR4025019	ERX4026407	PRJEB30294					Sensitive																						99.68	1845189	63	tuberculosis	0.559
SAMEA7552702	WGS	PAIRED	ILLUMINA	ERS5309349	ERP124941	Europe	GBR						lineage1.2.2.2	lineage1.2.2.2		Mycobacterium tuberculosis	PUBLIC HEALTH ENGLAND	2021-11-10	ERR4819337	ERX4689179	PRJEB41201					Sensitive																						99.28	1447085	48	tuberculosis	3.463
SAMN37738614	WGS	PAIRED	ILLUMINA	SRS19111671	SRP465342	Africa	ZAF		2022	human	Homo sapiens	3	lineage4.4.1.1	lineage4.4.1.1		Mycobacterium tuberculosis	UNIVERISTY OF ANTWERP	2023-10-11	SRR26331615	SRX22039612	PRJNA1026351		sputum			MDR-TB																						72.86	1182874	38	tuberculosis	0.87
SAMEA111556193	WGS	PAIRED	ILLUMINA	ERS13666239	ERP010814								lineage3	lineage3		Mycobacterium tuberculosis	FZB	2022-11-21	ERR10465917	ERX9987777	PRJEB9680					Sensitive																						99.49	1665948	55	tuberculosis	1.229
SAMN19688699	WGS	PAIRED	ILLUMINA	SRS9198650	SRP323639	Europe	MDA		2018	human	Homo sapiens	3	lineage4.1.2.1	lineage4.1.2.1		Mycobacterium tuberculosis	SIMON FRASER UNIVERSITY	2021-06-13	SRR14802257	SRX11135260	PRJNA736718					Sensitive																						99.6	1666593	57	tuberculosis	0.592
SAMN30158007	WGS	PAIRED	ILLUMINA	SRS14573178	SRP390552	Asia	CHN	Guangdong	2017	human	Homo sapiens	3	lineage1	lineage1		Mycobacterium tuberculosis	CENTRE FOR TUBERCULOSIS CONTROL OF GUANGDONG PROVINCE	2022-08-08	SRR20969902	SRX16987414	PRJNA866200		sputum			Sensitive																						99.11	1791560	59	tuberculosis	3.218
SAMN27763799	WGS	PAIRED	ILLUMINA	SRS12739837	SRP276100	North America	USA	Valhalla	2019	human	Homo sapiens	3	lineage4.2.2	lineage4.2.2		Mycobacterium tuberculosis	WADSWORTH CENTER	2022-04-25	SRR18912541	SRX14990505	PRJNA650381		sputum			Sensitive																						99.5	1485687	80	tuberculosis	3.59
SAMN36834604	WGS	PAIRED	ILLUMINA	SRS18500046	SRP453313	Asia	CHN	Shandong	2017	human	Homo sapiens	3	lineage2.2.1	lineage2.2.1	L4	Mycobacterium tuberculosis	SHANDONG PROVINCIAL HOSPITAL	2023-08-04	SRR25515484	SRX21245765	PRJNA1002108		As reported: phlegm		H37Rv	RR-TB																						99.65	1864345	65	tuberculosis	2.717
SAMEA112799661	WGS	PAIRED	ILLUMINA	ERS14807207	ERP010814								lineage4.1.2.1	lineage4.1.2.1		Mycobacterium tuberculosis	FZB	2023-07-20	ERR11049516	ERX10496306	PRJEB9680					Sensitive																						99.33	1584850	51	tuberculosis	1.887
SAMEA7542087	WGS	PAIRED	ILLUMINA	ERS5298539	ERP124934	Asia	CHN						lineage2.2.1	lineage2.2.1		Mycobacterium tuberculosis	CCDC	2021-11-11	ERR4810512	ERX4678958	PRJEB41194					Sensitive	S	S			S	S	S	S	S				S	S	S	S	S	S	S	S	['Walker_2022','CRyPTIC_reuse_table']	99.3	1820440	62	tuberculosis	0.836
SAMEA113538207	WGS	PAIRED	ILLUMINA	ERS15534628	ERP147571	Africa	BWA						lineage4.3.2.1	lineage4.3.2.1		Mycobacterium tuberculosis	FZB	2023-09-17	ERR11466134	ERX10872291	PRJEB62480					Sensitive																						98.89	1539107	40	tuberculosis	1.122
SAMEA9976010	WGS	PAIRED	ILLUMINA	ERS7654290	ERP123401	South America	PER	Lima	2009	human	Homo sapiens	3	lineage4.1.2.1	lineage4.1.2.1		Mycobacterium tuberculosis	IMPERIAL COLLEGE LONDON	2021-10-15	ERR6865314	ERX6488742	PRJEB39837					Sensitive																						99.59	1294838	44	tuberculosis	0.556
SAMN35220653	WGS	PAIRED	ILLUMINA	SRS17748980	SRP438696	Asia	GEO		2021	human	Homo sapiens	3	lineage4.3.3	lineage4.3.3		Mycobacterium tuberculosis	NIH / NIAID	2023-05-19	SRR24673531	SRX20453179	PRJNA974487		sputum			Sensitive																						99.63	1270348	42	tuberculosis	2.281
SAMEA7546861	WGS	PAIRED	ILLUMINA	ERS5303516	ERP124939	South America	PER		2015				lineage4.3.3	lineage4.3.3		Mycobacterium tuberculosis	UNIVERSIDAD PERUANA CAYETANO HEREDIA	2021-11-10	ERR4813356	ERX4683346	PRJEB41199					MDR-TB	S	S			S	R	R	S	S				R	S	S	S	S	S		R	['Walker_2022','CRyPTIC_reuse_table']	99.52	1835981	69	tuberculosis	7.781
SAMEA3179974	WGS	PAIRED	ILLUMINA	ERS2400129	ERP107968	Africa	ZAF						lineage2.2.1	lineage2.2.1	L2.2.1	Mycobacterium tuberculosis	CTB/NICD	2022-07-17	ERR2515530	ERX2534738	PRJEB25997					HR-TB	S	S			S		R	S				S	R	S				S			Walker_2022	99.65	466255	29	tuberculosis	6.605
SAMEA112800913	WGS	PAIRED	ILLUMINA	ERS14808459	ERP010814								lineage1.1.2	lineage1.1.2		Mycobacterium tuberculosis	FZB	2023-07-20	ERR11050918	ERX10497709	PRJEB9680					Sensitive																						99.22	1380899	44	tuberculosis	2.712
SAMN27520105	WGS	PAIRED	ILLUMINA	SRS12572057	SRP369525	Asia	GEO	Tbilisi	2017	human	Homo sapiens	3	lineage4.8	lineage4.8		Mycobacterium tuberculosis	NIH / NIAID	2022-04-11	SRR18715013	SRX14815520	PRJNA825524					Sensitive																						99.71	1483519	45	tuberculosis	1.751
SAMEA5189846	WGS	PAIRED	ILLUMINA	ERS2997340	ERP021867	Europe	GBR						La1.8.1	La1.8.1	La1	Mycobacterium bovis	WELLCOME SANGER INSTITUTE	2020-06-04	ERR4188165	ERX4149934	PRJEB19799					Other																						99.37	996946	28	tuberculosis	2.863
SAMN06055620	WGS	PAIRED	ILLUMINA	SRS1834421	SRP094134	Asia	VNM	Ho Chi Minh City		human	Homo sapiens	3	lineage2.2.1	lineage2.2.1	L2.2.1	Mycobacterium tuberculosis	UNIVERSITY OF MELBOURNE	2016-12-02	SRR5073879	SRX2392969	PRJNA355614		sputum			Sensitive																						93.7	1652312	56	tuberculosis	3.05
SAMN19113203	WGS	PAIRED	ILLUMINA	SRS8960486	SRP319622	Oceania	AUS	Northern Territory	2000	human	Homo sapiens	3	lineage4.4.2	lineage4.4.2		Mycobacterium tuberculosis	MDUPHL	2021-05-15	SRR14519922	SRX10865145	PRJNA729189					Sensitive																						99.53	1533185	52	tuberculosis	2.39
SAMN30543784	WGS	PAIRED	ILLUMINA	SRS14851872	SRP394436	Asia	CHN	Eastern China	2020	human	Homo sapiens	3	lineage4.5	lineage4.5		Mycobacterium tuberculosis	SCHOOL OF PUBLIC HEALTH, FUDAN UNIVERSITY	2022-08-28	SRR21277596	SRX17287192	PRJNA874331					Sensitive																						99.29	1828238	61	tuberculosis	1.228
SAMN37848006	WGS	PAIRED	ILLUMINA	SRS19170808	SRP466602	Asia	VNM	Ho Chi Minh City		human	Homo sapiens	3	lineage2.2.2	lineage2.2.2		Mycobacterium tuberculosis	UNIVERSITY OF MELBOURNE/ THE PETER DOHERTY INSTITUTE FOR INFECTION AND IMMUNITY	2023-10-16	SRR26400004	SRX22105727	PRJNA1028637		cerebrospinal fluid			Sensitive																						99.54	1529754	51	tuberculosis	3.483
SAMN40566315	WGS	PAIRED	ILLUMINA	SRS20809004	SRP338930	North America	USA	New York state	2020	human	Homo sapiens	3	lineage1.1.2	lineage1.1.2		Mycobacterium tuberculosis	WADSWORTH CENTER	2024-03-21	SRR28409297	SRX24013875	PRJNA766641					Sensitive																						99.4	901219	47	tuberculosis	3.85
SAMN19113245	WGS	PAIRED	ILLUMINA	SRS8960693	SRP319622	Oceania	AUS	Northern Territory	2002	human	Homo sapiens	3	lineage4.4.1	lineage4		Mycobacterium tuberculosis	MDUPHL	2021-05-15	SRR14519714	SRX10865353	PRJNA729189					Sensitive																						99.63	1699864	57	tuberculosis	1.479
SAMEA10030121	WGS	PAIRED	ILLUMINA	ERS7708329	ERP132622	Asia	GEO						lineage2.2.1	lineage2.2.1	L2	Mycobacterium tuberculosis	FZB	2022-07-20	ERR7911719	ERX7479116	PRJEB48275					Pre-XDR-TB	S	S					R	R	R			R	R					R			Finci_2022	99.52	1632255	54	tuberculosis	1.869
SAMEA7157207	WGS	PAIRED	ILLUMINA	ERS4917669	ERP123095	Asia	GEO						lineage2.2.1	lineage2.2.1		Mycobacterium tuberculosis	SWISS TROPICAL AND PUBLIC HEALTH INSTITUTE	2021-05-15	ERR5865300	ERX5511095	PRJEB39561					Pre-XDR-TB																						99.47	1599784	44	tuberculosis	2.363
SAMN33756336	WGS	PAIRED	ILLUMINA	SRS17044518	SRP427259	Asia	GEO	Tbilisi	2016	human	Homo sapiens	3	lineage4.3.3	lineage4.3.3		Mycobacterium tuberculosis	NIH / NIAID	2023-03-17	SRR23861934	SRX19674265	PRJNA944654		sputum			Sensitive																						99.67	1759071	54	tuberculosis	0.897
SAMEA4695207	WGS	PAIRED	ILLUMINA	ERS2515384	ERP109031	Europe	UKR		2015				lineage4.8	lineage4.8		Mycobacterium tuberculosis complex sp.	FZB	2018-08-31	ERR2600439	ERX2616747	PRJEB26996					Sensitive																						99.53	1504983	50	tuberculosis	1.409
SAMEA2297062	WGS	PAIRED	ILLUMINA	ERS389449	ERP004535	Europe	GBR	Oxfordshire					lineage4.5	lineage4.5	L4.5	Mycobacterium tuberculosis	UNIVERISTY OF OXFORD	2014-03-05	ERR400491	ERX366852	PRJEB5162					Other																						99.56	1224336	28	tuberculosis	3.28
SAMEA7548431	WGS	PAIRED	ILLUMINA	ERS5305083	ERP124941	Europe	GBR						lineage3	lineage3		Mycobacterium tuberculosis	PUBLIC HEALTH ENGLAND	2021-11-10	ERR4815071	ERX4684913	PRJEB41201					Sensitive					S		S					S	S								Walker_2022	98.98	553914	18	tuberculosis	12.509
SAMN31031665	WGS	PAIRED	ILLUMINA	SRS15258603	SRP399923	Oceania	AUS	Victoria	2020	human	Homo sapiens	3	lineage1.2.2.2	lineage1.2.2.2		Mycobacterium tuberculosis	MDUPHL	2022-09-28	SRR21733085	SRX17729145	PRJNA857537					Sensitive																						99.34	1569053	55	tuberculosis	2.664
SAMN41148547	WGS	PAIRED	ILLUMINA	SRS21175122	SRP338930	North America	USA	New York state	2023	human	Homo sapiens	3	lineage4.1.1.1	lineage4.1.1.1		Mycobacterium tuberculosis	WADSWORTH CENTER	2024-05-01	SRR28859907	SRX24419659	PRJNA766641					Sensitive																						99.58	1665768	55	tuberculosis	1.26
SAMEA3231656	WGS	PAIRED	ILLUMINA	ERS652878	ERP008602	South America	ARG	Buenos Aires	2013	human	Homo sapiens	3	lineage4.1.2.1.1	lineage4.1.2.1.1	L4.1.2.1.1	Mycobacterium tuberculosis	NORWEGIAN INSTITUTE OF PUBLIC HEALTH	2015-02-18	ERR760609	ERX705239	PRJEB7669		sputum			MDR-TB																						99.56	1577123	36	tuberculosis	1.778
SAMEA4846485	WGS	PAIRED	ILLUMINA	ERS2666340	ERP021867	Europe	GBR						La1.8.1	La1.8.1	La1	Mycobacterium bovis	WELLCOME SANGER INSTITUTE	2019-08-08	ERR3468446	ERX3490109	PRJEB19799					Other																						99.14	1813037	58	tuberculosis	2.459
SAMEA2534393	WGS	PAIRED	ILLUMINA	ERS457795	ERP005779	Africa	SWZ						lineage4.3.2.1	lineage4.3.2.1	L4.3.2.1	Mycobacterium tuberculosis	FZB	2016-06-16	ERR552071	ERX511140	PRJEB6273					HR-TB	S				S		R					S	S	S				S			CRyPTIC_WHO2021_PMC7612554	99.62	1672891	57	tuberculosis	2.725
SAMEA2150040	WGS	PAIRED	ILLUMINA	ERS327640	ERP000192	Europe	RUS	Samara					lineage2.2.1	lineage2.2.1		Mycobacterium tuberculosis	SC	2014-03-04	ERR403297	ERX369658	PRJEB2138					MDR-TB																						99.57	1856661	43	tuberculosis	2.099
SAMN12825738	WGS	PAIRED	ILLUMINA	SRS5538477	SRP226155	Asia	CHN	Zhejiang	2007	human	Homo sapiens	3	lineage2.2.1	lineage2.2.1		Mycobacterium tuberculosis	CHINESE CENTER FOR DISEASE CONTROL AND PREVENTION	2019-10-18	SRR10305621	SRX7017260	PRJNA573798		sputum			RR-TB																						99.5	1833327	52	tuberculosis	0.796
SAMEA113537645	WGS	PAIRED	ILLUMINA	ERS15534066	ERP147571	Africa	BWA						lineage1.2.2.2	lineage1.2.2.2		Mycobacterium tuberculosis	FZB	2023-09-17	ERR11465492	ERX10871649	PRJEB62480					Sensitive																						98.95	1573016	45	tuberculosis	0.963
SAMEA2177699	WGS	PAIRED	ILLUMINA	ERS345793	ERP003812								lineage4.3.3	lineage4.3.3		Mycobacterium tuberculosis	SC	2014-03-04	ERR405196	ERX371557	PRJEB4519					Sensitive																						99.54	1744628	40	tuberculosis	0.873
SAMEA3231534	WGS	PAIRED	ILLUMINA	ERS652756	ERP008602	South America	ARG	Buenos Aires	2013	human	Homo sapiens	3	lineage4.1.2.1.1	lineage4.1.2.1.1	L4.1.2.1.1	Mycobacterium tuberculosis	NORWEGIAN INSTITUTE OF PUBLIC HEALTH	2015-02-13	ERR757152	ERX701782	PRJEB7669		sputum			MDR-TB																						99.06	1682084	52	tuberculosis	2.06
SAMN06563660	WGS	PAIRED	ILLUMINA	SRS2044544	SRP101787	Asia	PHL		2011	human	Homo sapiens	3	lineage1.2.1.2.1	lineage1.2.1.2.1		Mycobacterium tuberculosis	PHILIPPINE GENOME CENTER	2017-03-13	SRR5338513	SRX2635768	PRJNA376623		sputum			MDR-TB																						98.47	1499158	23	tuberculosis	12.293
SAMN40032136	WGS	PAIRED	ILLUMINA	SRS20527238	SRP226525	Asia	IND	Madhya Pradesh - Bhairopur	2022	human	Homo sapiens	3	lineage3.1.2.1	lineage3.1.2.1		Mycobacterium tuberculosis	CHRISTIAN MEDICAL COLLAGE, VELLORE	2024-02-22	SRR28045887	SRX23697312	PRJNA575883					Sensitive																						79.6	1202476	34	tuberculosis	0.658
SAMN41389625	WGS	PAIRED	ILLUMINA	SRS21288601	SRP507535					human	Homo sapiens	3	lineage4.8	lineage4.8		Mycobacterium tuberculosis	FIND, THE FOUNDATION FOR INNOVATIVE NEW DIAGNOSTICS	2024-05-14	SRR29017645	SRX24544077	PRJNA1109295					MDR-TB																						99.7	1596617	54	tuberculosis	0.564
SAMN40031070	WGS	PAIRED	ILLUMINA	SRS20526066	SRP226525	Asia	IND	Madhya Pradesh - Bhairopur	2021	human	Homo sapiens	3	lineage4.1.2.1	lineage4.1.2.1		Mycobacterium tuberculosis	CHRISTIAN MEDICAL COLLAGE, VELLORE	2024-02-22	SRR28044528	SRX23695831	PRJNA575883		pulmonary			MDR-TB																						99.36	1802912	52	tuberculosis	0.454
SAMEA6875386	WGS	PAIRED	ILLUMINA	ERS4602947	ERP122165	Europe	ESP	Valencia	2015				lineage4.4.1.1	lineage4.4.1.1	L4.4.1.1	Mycobacterium tuberculosis	Instituto_de_Biomedicina_de_Valencia	2022-06-11	ERR4195312	ERX4156612	PRJEB38719			No		Sensitive	S					S																99.62	1866801	50	tuberculosis	1.047
SAMD00117948	WGS	PAIRED	ILLUMINA	DRS090356	DRP004886	Asia	JPN	Osaka	2016	human	Homo sapiens	3	lineage4.2.2	lineage4.2.2	L4	Mycobacterium tuberculosis	NIID	2019-06-13	DRR130240	DRX122978	PRJDB7006		sputum			HR-TB																						99.56	1610855	108	tuberculosis	0.44
SAMN06091921	WGS	PAIRED	ILLUMINA	SRS1827800	SRP094134	Asia	VNM	Ho Chi Minh City		human	Homo sapiens	3	lineage1.1.1.1	lineage1.1.1.1	L1.1.1.1	Mycobacterium tuberculosis	UNIVERSITY OF MELBOURNE	2016-11-30	SRR5065369	SRX2385736	PRJNA355614		sputum			Sensitive																						99.23	1457316	49	tuberculosis	3.891
SAMN07658983	WGS	PAIRED	ILLUMINA	SRS2520127	SRP117784	Europe	GBR	Oxford	2016	human	Homo sapiens	3	lineage4.3.3	lineage4.3.3	L4.3.3	Mycobacterium tuberculosis	MODMEDMICOXFORD	2017-10-27	SRR6044917	SRX3191929	PRJNA401515					Sensitive												S									CRyPTIC_WHO2021_PMC7612554	99.67	798944	25	tuberculosis	8.483
SAMEA3374818	WGS	PAIRED	ILLUMINA	ERS716739	ERP004677	South America	PER						lineage4.1.2.1	lineage4.1.2.1	L4.1.2.1	Mycobacterium tuberculosis	THE WELLCOME TRUST SANGER INSTITUTE	2016-03-05	ERR1023367	ERX1102239	PRJEB5280					Sensitive																						99.58	1810867	51	tuberculosis	0.518
SAMEA3146352	WGS	PAIRED	ILLUMINA	ERS2399988	ERP107968	Africa	ZAF						lineage4.1.1.3	lineage4.1.1.3	L4.1.1.3	Mycobacterium tuberculosis	CTB/NICD	2021-10-23	ERR2515383	ERX2534597	PRJEB25997					Sensitive	S	S			S		S	S				S	S	S				S			Walker_2022	99.56	620810	37	tuberculosis	3.813
SAMEA7563398	WGS	PAIRED	ILLUMINA	ERS5320031	ERP125013	Asia	NPL						lineage2.2.1	lineage2.2.1		Mycobacterium tuberculosis	IML GAUTING	2021-11-11	ERR4830958	ERX4700942	PRJEB41272					Pre-XDR-TB	S				I	S	R	S	S				R		S	S	S	R	S	R	['Walker_2022','CRyPTIC_reuse_table']	99.52	1711986	58	tuberculosis	1.752
SAMEA114482882	WGS	PAIRED	ILLUMINA	ERS16464507	ERP150509	Africa	MWI			human	Homo sapiens	3	lineage1.1.3.2	lineage1.1.3.2		Mycobacterium tuberculosis	INSTITUTE OF TROPICAL MEDICINE ANTWERP	2023-10-29	ERR12115312	ERX11492603	PRJEB65372		sputum			Sensitive																						99.12	1559177	52	tuberculosis	1.263
SAMEA5626247	WGS	PAIRED	ILLUMINA	ERS3430324	ERP115394	Asia	PAK						lineage3	lineage3	L3	Mycobacterium tuberculosis	LSHTM	2019-06-06	ERR3335726	ERX3360437	PRJEB32684					Pre-XDR-TB																						99.34	1702799	58	tuberculosis	0.549
SAMN02350468	WGS	PAIRED	['ILLUMINA','ILLUMINA']	SRS494384		Africa	ZAF	Catherine Booth Hospital MDRTB Ward		human	Homo sapiens	3	lineage2.2.1	lineage2.2.1	L2.2.1	Mycobacterium tuberculosis			['SRR1140898','SRR1019146']	['SRX447295','SRX368661']	PRJNA218285					MDR-TB																						99.35	2251362	51	tuberculosis	2.647
SAMN20693467	WGS	PAIRED	ILLUMINA	SRS10601264	SRP341700								lineage1.2.1.2.1	lineage1.2.1.2.1		Mycobacterium tuberculosis	HARVARD MEDICAL SCHOOL	2021-10-16	SRR16370676	SRX12647970	PRJNA771909					Sensitive																						99.35	1231890	67	tuberculosis	3.142
SAMEA2710849	WGS	PAIRED	ILLUMINA	ERS531806	ERP006738	Asia	THA		2007				lineage1.2.2.2	lineage1.2.2.2	L1.3.2	Mycobacterium tuberculosis	SC	2016-01-11	ERR718354	ERX662276	PRJEB7056					Sensitive																						99.37	1621020	37	tuberculosis	1.361
SAMN40032117	WGS	PAIRED	ILLUMINA	SRS20527217	SRP226525	Asia	IND	Madhya Pradesh - Bhairopur	2021	human	Homo sapiens	3	lineage2.2.1	lineage2.2.1		Mycobacterium tuberculosis	CHRISTIAN MEDICAL COLLAGE, VELLORE	2024-02-22	SRR28045908	SRX23697291	PRJNA575883					Pre-XDR-TB																						97.69	1390363	42	tuberculosis	0.869
SAMN40983534	WGS	PAIRED	ILLUMINA	SRS21039688	SRP502062	Asia	KAZ		2022	human	Homo sapiens	3	lineage2.2.1	lineage2.2.1		Mycobacterium tuberculosis	NIAID TB PORTALS PROGRAM	2024-04-16	SRR28706533	SRX24273722	PRJNA1074793		sputum			MDR-TB																						99.53	1562616	53	tuberculosis	0.973
SAMN21236422	WGS	PAIRED	ILLUMINA	SRS10023661	SRP335713	Asia	CHN	Shanghai		human	Homo sapiens	3	lineage2.2.1	lineage2.2.1		Mycobacterium tuberculosis	SHANGHI CDC	2021-09-05	SRR15723055	SRX12018704	PRJNA760838		sputum			Sensitive																						99.51	1527941	50	tuberculosis	1.657
SAMEA8741424	WGS	PAIRED	ILLUMINA	ERS6421007	ERP135611	Europe	BEL						lineage4.3.3	lineage4.3.3		Mycobacterium tuberculosis	PHS SWEDEN	2022-03-22	ERR8665537	ERX8324071	PRJEB51021					Pre-XDR-TB	S				R	R	R	S	S				R		S	S	S	S	S	R	CRyPTIC_reuse_table	99.64	1861009	41	tuberculosis	1.189
SAMEA112803790	WGS	PAIRED	ILLUMINA	ERS14811336	ERP010814								lineage4.2.2.1	lineage4.2.2.1		Mycobacterium tuberculosis	FZB	2023-07-20	ERR11044106	ERX10490897	PRJEB9680					Sensitive																						99.26	1723372	53	tuberculosis	0.993
SAMN30158202	WGS	PAIRED	ILLUMINA	SRS14572986	SRP390552	Asia	CHN	Guangdong	2018	human	Homo sapiens	3	lineage2.2.1	lineage2.2.1		Mycobacterium tuberculosis	CENTRE FOR TUBERCULOSIS CONTROL OF GUANGDONG PROVINCE	2022-08-08	SRR20969498	SRX16987222	PRJNA866200		sputum			Sensitive																						99.54	1867446	63	tuberculosis	1.155
SAMEA4744313	WGS	PAIRED	ILLUMINA	ERS2564424	ERP109440	South America	BRA		2008	human	Homo sapiens	3	lineage4.3.4.1	lineage4.3.4.1	L4	Mycobacterium tuberculosis	NORWEGIAN INSTITUTE OF PUBLIC HEALTH	2018-07-12	ERR2653193	ERX2669647	PRJEB27366					MDR-TB																						98.86	1686298	54	tuberculosis	2.036
SAMN08708212	WGS	PAIRED	ILLUMINA	SRS3040894	SRP128089	Europe	UKR			human	Homo sapiens	3	lineage2.2.1	lineage2.2.1		Mycobacterium tuberculosis	SAN RAFFAELE	2018-03-14	SRR6832161	SRX3788229	PRJNA428596					MDR-TB	S	S			R		R	S	S			R	R	R				S			CRyPTIC_WHO2021_PMC7612554	98.95	1234844	26	tuberculosis	3.886
SAMN40030755	WGS	PAIRED	ILLUMINA	SRS20526230	SRP226525	Asia	IND	Madhya Pradesh - Bhairopur	2022	human	Homo sapiens	3	lineage1.1.2	lineage1.1.2		Mycobacterium tuberculosis	CHRISTIAN MEDICAL COLLAGE, VELLORE	2024-02-22	SRR28044363	SRX23695995	PRJNA575883		pulmonary			Other																						99.25	1853606	58	tuberculosis	1.422
SAMN40465763	WGS	PAIRED	ILLUMINA	SRS20757073	SRP495384	Asia	IND			human	Homo sapiens	3	lineage2.2.1	lineage2.2.1		Mycobacterium tuberculosis	FIND, THE FOUNDATION FOR INNOVATIVE NEW DIAGNOSTICS	2024-03-15	SRR28351425	SRX23956729	PRJNA1087582		sputum			Pre-XDR-TB																						99.56	1757653	51	tuberculosis	2.069
SAMEA7818986	WGS	PAIRED	ILLUMINA	ERS5566190	ERP021867	Europe	GBR						La1.8.1	La1.8.1	La1	Mycobacterium bovis	WELLCOME SANGER INSTITUTE	2021-02-04	ERR5162101	ERX4967064	PRJEB19799					Other																						98.99	1457372	45	tuberculosis	2.407
SAMN07603330	WGS	PAIRED	ILLUMINA	SRS2554566	SRP116757	Oceania	AUS	Torres Strait Protected Zone	2011	human	Homo sapiens	3	lineage4.9	lineage4.9	L4.9	Mycobacterium tuberculosis	THE UNIVERSITY OF QUEENSLAND	2017-09-29	SRR6117347	SRX3230050	PRJNA401368		sputum			Sensitive																						99.65	1661258	55	tuberculosis	0.436
SAMN40031156	WGS	PAIRED	ILLUMINA	SRS20526850	SRP226525	Asia	IND	Madhya Pradesh - Bhairopur	2022	human	Homo sapiens	3	lineage1.2.1.2	lineage1.2.1.2		Mycobacterium tuberculosis	CHRISTIAN MEDICAL COLLAGE, VELLORE	2024-02-22	SRR28045010	SRX23696688	PRJNA575883					Sensitive																						34.35	624599	18	tuberculosis	6.953
SAMN31019661	WGS	PAIRED	ILLUMINA	SRS15238558	SRP338930	North America	USA	New York state	2019	human	Homo sapiens	3	lineage4.8	lineage4.8		Mycobacterium tuberculosis	WADSWORTH CENTER	2022-09-26	SRR21710662	SRX17708042	PRJNA766641					Sensitive																						99.74	1331404	75	tuberculosis	2.95
SAMN33860487	WGS	PAIRED	ILLUMINA	SRS17113740	SRP428639	Asia	KAZ		2020	human	Homo sapiens	3	lineage2.2.1	lineage2.2.1		Mycobacterium tuberculosis	NIH / NIAID	2023-03-22	SRR23938641	SRX19748028	PRJNA947579		sputum			MDR-TB																						99.42	1384392	45	tuberculosis	2.697
SAMEA1102249	WGS	PAIRED	ILLUMINA	ERS2394883	ERP107941	Asia	PAK						lineage3	lineage3	L3	Mycobacterium tuberculosis	SAN RAFFAELE SCIENTIFIC INSTITUTE	2021-10-23	ERR2510567	ERX2529982	PRJEB25972					MDR-TB	S				R	S	R	S	R				R	R	S	S	S	R	S	R	['CRyPTIC_reuse_table','Walker_2022']	99.46	1730282	55	tuberculosis	1.434
SAMN19687777	WGS	PAIRED	ILLUMINA	SRS9198395	SRP323639	Europe	MDA		2019	human	Homo sapiens	3	lineage4.8	lineage4.8		Mycobacterium tuberculosis	SIMON FRASER UNIVERSITY	2021-06-13	SRR14802106	SRX11135005	PRJNA736718					Sensitive																						99.55	1670106	28	tuberculosis	1.746
SAMN37367939	WGS	PAIRED	ILLUMINA	SRS18869817	SRP373315	Asia	ISR			human	Homo sapiens	3	lineage2.2.1	lineage2.2.1	L2.2.1	Mycobacterium tuberculosis	PUBLIC HEALTH LABORATORY TEL AVIV	2023-09-13	SRR26046690	SRX21763287	PRJNA834625		sputum			MDR-TB																						99.65	1413474	89	tuberculosis	2.283
SAMEA7554266	WGS	PAIRED	ILLUMINA	ERS5310911	ERP124941	Europe	GBR						lineage3	lineage3		Mycobacterium tuberculosis	PUBLIC HEALTH ENGLAND	2021-11-11	ERR4820899	ERX4690741	PRJEB41201					Sensitive					S		S					S	S								Walker_2022	99.42	1657627	55	tuberculosis	2.631
SAMEA7550303	WGS	PAIRED	ILLUMINA	ERS5306953	ERP124941	Europe	GBR						lineage2.2.1	lineage2.2.1		Mycobacterium tuberculosis	PUBLIC HEALTH ENGLAND	2021-11-10	ERR4816941	ERX4686783	PRJEB41201					Sensitive																						99.38	1809064	38	tuberculosis	1.846
SAMN09725585	WGS	PAIRED	ILLUMINA	SRS3606555	SRP155672	Oceania	NZL	MtCargill	2015	possum		2	La1.8.1	La1.8.1	La1	Mycobacterium bovis	AGRESEARCH	2018-07-29	SRR7617371	SRX4482206	PRJNA479921					Other																						99.32	1114516	49	tuberculosis	5.037
SAMN32818978	WGS	PAIRED	ILLUMINA	SRS16524232	SRP418517	Europe	GBR		2015	bovine	Bos taurus	2	La1.8.1	La1.8.1	La1	Mycobacterium bovis	AGRIFOOD AND BIOSCIENCES INSTITUTE	2023-01-20	SRR23174328	SRX19124958	PRJNA925930					Other																						99.28	1091658	50	tuberculosis	3.636
SAMN40273041	WGS	PAIRED	ILLUMINA	SRS20671290	SRP493618	Asia	GEO	Tbilisi	2013	human	Homo sapiens	3	lineage2.2.1	lineage2.2.1		Mycobacterium tuberculosis	NIH / NIAID	2024-03-06	SRR28240098	SRX23851219	PRJNA1074779		sputum			MDR-TB																						99.46	1100856	35	tuberculosis	2.963
SAMN40622784	WGS	PAIRED	ILLUMINA	SRS20860521	SRP498028	Asia	KOR	Masan	2011	human	Homo sapiens	3	lineage2.2.2	lineage2.2.2		Mycobacterium tuberculosis	KOREA NATIONAL INSTITUTE OF HEALTH	2024-03-27	SRR28467020	SRX24069997	PRJNA1092334		sputum			Pre-XDR-TB																						99.64	1872546	65	tuberculosis	1.945
SAMN28552762	WGS	PAIRED	ILLUMINA	SRS13107232	SRP374006	North America	USA	Tompkins County	2017	human	Homo sapiens	3	lineage1.1.3.1	lineage1.1.3.1		Mycobacterium tuberculosis	WADSWORTH CENTER	2022-05-20	SRR19318146	SRX15378198	PRJNA835805		sputum			Sensitive																						99.37	755753	41	tuberculosis	4.051
SAMN28552984	WGS	PAIRED	ILLUMINA	SRS13109604	SRP374006	North America	USA	Orange County	2017	human	Homo sapiens	3	lineage1.1.2	lineage1.1.2		Mycobacterium tuberculosis	WADSWORTH CENTER	2022-05-20	SRR19320516	SRX15380572	PRJNA835805		sputum			Other																						99.27	1608562	77	tuberculosis	3.012
SAMN40566336	WGS	PAIRED	ILLUMINA	SRS20809200	SRP338930	North America	USA	New York state	2020	human	Homo sapiens	3	lineage4.7	lineage4.7		Mycobacterium tuberculosis	WADSWORTH CENTER	2024-03-21	SRR28409548	SRX24014070	PRJNA766641		pleural fluid			Other																						99.71	480941	26	tuberculosis	7.813
SAMEA2533923	WGS	PAIRED	['ILLUMINA','ILLUMINA']	ERS457325		Africa	SLE		2003				lineage2.2.1	lineage2.2.1	L2.2.1	Mycobacterium tuberculosis			['ERR551411','ERR551412']	['ERX510480','ERX510481']	['PRJEB6273','PRJEB7281']					MDR-TB																						99.47	2237822	93	tuberculosis	2.992
SAMN08436231	WGS	PAIRED	ILLUMINA	SRS2894718	SRP128089	Asia	BGD			human	Homo sapiens	3	lineage2.2.1	lineage2.2.1		Mycobacterium tuberculosis	SAN RAFFAELE	2018-02-26	SRR6650200	SRX3627932	PRJNA428596					Other					S		S		S				S	S				R			CRyPTIC_WHO2021_PMC7612554	99.58	1705945	38	tuberculosis	2.908
SAMN02419576	WGS	PAIRED	['ILLUMINA','ILLUMINA','ILLUMINA','ILLUMINA']	SRS551637		Europe	BLR			human	Homo sapiens	3	lineage2.2.1	lineage2.2.1	L2	Mycobacterium tuberculosis			['SRR1181112','SRR1158988','SRR1158871','SRR1181156']	['SRX462854','SRX480081']	PRJNA229614		As reported: excreted bodily substance			Pre-XDR-TB																						99.24	1712726	39	tuberculosis	12.478
SAMEA7157702	WGS	PAIRED	['ILLUMINA','ILLUMINA','ILLUMINA']	ERS4918163		Asia	GEO						lineage2.2.1	lineage2.2.1		Mycobacterium tuberculosis			['ERR5866196','ERR5866195','ERR5866197']	['ERX5511990','ERX5511991','ERX5511992']	PRJEB39561					MDR-TB																						99.04	3458645	98	tuberculosis	1.511
SAMN20512536	WGS	PAIRED	ILLUMINA	SRS9655858	SRP330727	Asia	CHN	Zheijiang	2003	human	Homo sapiens	3	lineage2.2.1	lineage2.2.1		Mycobacterium tuberculosis	SCHOOL OF PUBLIC HEALTH, FUDAN UNIVERSITY	2021-08-01	SRR15315744	SRX11620596	PRJNA751240		sputum			Sensitive																						99.57	1880156	64	tuberculosis	0.934
SAMN19113464	WGS	PAIRED	ILLUMINA	SRS8960647	SRP319622	Oceania	AUS	Northern Territory	2017	human	Homo sapiens	3	lineage4.4.1.2	lineage4.4.1.2		Mycobacterium tuberculosis	MDUPHL	2021-05-15	SRR14519761	SRX10865306	PRJNA729189					Sensitive																						99.69	1615296	56	tuberculosis	2.659
SAMN39286934	WGS	PAIRED	ILLUMINA	SRS20075306	SRP399923	Oceania	AUS	Victoria	2021	human	Homo sapiens	3	lineage2.2.1	lineage2.2.1		Mycobacterium tuberculosis	MDUPHL	2024-01-07	SRR27450183	SRX23121754	PRJNA857537					Sensitive																						99.57	1446943	50	tuberculosis	3.059
SAMN31673313	WGS	PAIRED	ILLUMINA	SRS15724298	SRP407089	Oceania	AUS	NSW	2018	human	Homo sapiens	3	lineage2.2.1	lineage2.2.1		Mycobacterium tuberculosis	INSTITUTE OF CLINICAL PATHOLOGY AND MEDICAL RESEARCH	2022-11-10	SRR22251712	SRX18228016	PRJNA899911					Sensitive																						99.25	1776220	51	tuberculosis	1.921
SAMN30963245	WGS	PAIRED	ILLUMINA	SRS15207160	SRP338930	North America	USA	New York state	2017	human	Homo sapiens	3	lineage4.1.2.1	lineage4.1.2.1		Mycobacterium tuberculosis	WADSWORTH CENTER	2022-09-22	SRR21676935	SRX17675269	PRJNA766641					Sensitive																						99.53	1557351	76	tuberculosis	2.838
SAMN21855917	WGS	PAIRED	ILLUMINA	SRS10345826	SRP338907	Asia	GEO	Tbilisi	2018	human	Homo sapiens	3	lineage2.2.1	lineage2.2.1		Mycobacterium tuberculosis	NIH / NIAID	2021-10-16	SRR16088398	SRX12374917	PRJNA766649		sputum			Pre-XDR-TB																						99.51	1670525	55	tuberculosis	1.784
SAMEA5542086	WGS	PAIRED	ILLUMINA	ERS3344145	ERP114520	Asia	PHL						lineage1.2.1.2	lineage1.2.1.2	L1.2.2	Mycobacterium tuberculosis	LSHTM	2019-07-23	ERR3256177	ERX3282946	PRJEB31905					MDR-TB																						99.57	1313986	87	tuberculosis	1.181
SAMEA7553843	WGS	PAIRED	ILLUMINA	ERS5310488	ERP124941	Europe	GBR						lineage3	lineage3		Mycobacterium tuberculosis	PUBLIC HEALTH ENGLAND	2021-11-11	ERR4820476	ERX4690318	PRJEB41201					Sensitive					S		S						S								Walker_2022	99.44	1791620	40	tuberculosis	1.48
SAMD00142650	WGS	PAIRED	ILLUMINA	DRS201236	DRP007602	Asia	JPN	Kinki	2017	human	Homo sapiens	3	lineage2.2.1	lineage2.2.1		Mycobacterium tuberculosis	RIT_JATA	2021-08-14	DRR188749	DRX179214	PRJDB7494					Sensitive																						99.52	1261256	78	tuberculosis	1.531
SAMN17004154	WGS	PAIRED	ILLUMINA	SRS7833502	SRP295938	Europe	PRT		2011	domestic cattle	Bos taurus	2	La1.7.1	La1.7.1	La1	Mycobacterium bovis	FCUL	2020-12-04	SRR13199757	SRX9633315	PRJNA682618					Other																						87.39	446194	25	tuberculosis	7.747
SAMEA7156902	WGS	PAIRED	['ILLUMINA','ILLUMINA']	ERS4917365		Asia	GEO						lineage2.2.1	lineage2.2.1		Mycobacterium tuberculosis			['ERR5864716','ERR5864717']	['ERX5510511','ERX5510512']	PRJEB39561					MDR-TB																						99.46	3611745	81	tuberculosis	1.074
SAMN30157748	WGS	PAIRED	ILLUMINA	SRS14573101	SRP390552	Asia	CHN	Guangdong	2018	human	Homo sapiens	3	lineage2.2.1.1	lineage2.2.1.1		Mycobacterium tuberculosis	CENTRE FOR TUBERCULOSIS CONTROL OF GUANGDONG PROVINCE	2022-08-08	SRR20969384	SRX16987336	PRJNA866200		sputum			MDR-TB																						99.53	1807460	63	tuberculosis	2.755
SAMEA112806289	WGS	PAIRED	ILLUMINA	ERS14813835	ERP010814								lineage2.2.1	lineage2.2.1		Mycobacterium tuberculosis	FZB	2023-07-21	ERR11082644	ERX10530013	PRJEB9680					Pre-XDR-TB																						99.53	483931	30	tuberculosis	5.339
SAMEA7563806	WGS	PAIRED	ILLUMINA	ERS5320438	ERP125016	Europe	DEU						lineage3.1.2	lineage3.1.2		Mycobacterium tuberculosis	IML GAUTING	2021-11-11	ERR4831365	ERX4701349	PRJEB41275					Sensitive	S				S	S	S	S	S				S		S	S	S	S	S	S	['Walker_2022','CRyPTIC_reuse_table']	99.5	1722451	58	tuberculosis	1.056
SAMEA1019289	WGS	PAIRED	ILLUMINA	ERS055297	ERP000276	Europe	GBR						lineage3.1.2.2	lineage3.1.2.2	L3.1.2.2	Mycobacterium tuberculosis	SC	2014-09-11	ERR072078	ERX049844	PRJEB2221					Sensitive																						99.45	3633347	63	tuberculosis	1.267
SAMN08626374	WGS	PAIRED	ILLUMINA	SRS3034435	SRP134826	Asia	CHN	Jiangsu	2007	human	Homo sapiens	3	lineage2.2.1.1	lineage2.2.1.1	L2.2.1.1	Mycobacterium tuberculosis	BEIJING INSTITUTE OF GENOMICS,CHINESE ACADEMY OF SCIENCES	2018-03-12	SRR6824508	SRX3780889	PRJNA436454		sputum			Sensitive																						99.46	1428062	49	tuberculosis	1.15
SAMEA112188668	WGS	PAIRED	ILLUMINA	ERS14298557	ERP143048								lineage4.3.3	lineage4.3.3		Mycobacterium tuberculosis	CTB/NICD	2023-01-17	ERR10748074	ERX10199680	PRJEB58017					Pre-XDR-TB																						99.9	1125874	69	tuberculosis	1.709
SAMEA113935785	WGS	PAIRED	ILLUMINA	ERS15929946	ERP111748	Europe	PRT		2021				lineage4.3.4.2	lineage4.3.4.2		Mycobacterium tuberculosis	NATIONAL INSTITUTE OF HEALTH DR. RICARDO JORGE	2023-10-05	ERR11591427	ERX10994056	PRJEB29446					Sensitive																						99.78	1326828	46	tuberculosis	3.792
SAMN08612800	WGS	PAIRED	ILLUMINA	SRS3001321	SRP128089					human	Homo sapiens	3	lineage2.2.1	lineage2.2.1		Mycobacterium tuberculosis	SAN RAFFAELE	2018-02-27	SRR6785211	SRX3744917	PRJNA428596					HR-TB																						99.72	1243390	27	tuberculosis	4.418
SAMEA113538445	WGS	PAIRED	ILLUMINA	ERS15534866	ERP147571	Africa	BWA						lineage1.2.2.1	lineage1.2.2.1		Mycobacterium tuberculosis	FZB	2023-09-17	ERR11466391	ERX10872548	PRJEB62480					Sensitive																						98.8	1540320	37	tuberculosis	1.541
SAMEA7554393	WGS	PAIRED	ILLUMINA	ERS5311038	ERP124941	Europe	GBR						lineage4.1.1.1	lineage4.1.1.1		Mycobacterium tuberculosis	PUBLIC HEALTH ENGLAND	2021-11-11	ERR4821026	ERX4690868	PRJEB41201					Sensitive					S		S					S	S								Walker_2022	99.52	1795190	59	tuberculosis	2.561
SAMEA7891407	WGS	PAIRED	ILLUMINA	ERS5638643	ERP126676								lineage3.1.1	lineage3.1.1		Mycobacterium tuberculosis complex sp.	FZB	2021-06-28	ERR5979453	ERX5619239	PRJEB42771					Sensitive																						99.46	1592986	54	tuberculosis	2.386
SAMEA1103157	WGS	PAIRED	ILLUMINA	ERS2395199	ERP107941	Asia	PAK						lineage3	lineage3	L3	Mycobacterium tuberculosis	SAN RAFFAELE SCIENTIFIC INSTITUTE	2021-10-23	ERR2510883	ERX2530298	PRJEB25972					Pre-XDR-TB	S				S	S	S	S	S				S	S	S	S	S	S	S	S	['Walker_2022','CRyPTIC_reuse_table']	97.36	1839163	62	tuberculosis	1.612
SAMEA2627035	WGS	PAIRED	ILLUMINA	ERS496945	ERP004216	Africa	GHA						lineage5.1.5	lineage5.1.5	L5.1.5	Mycobacterium africanum	SC	2015-02-18	ERR702428	ERX646691	PRJEB4884					HR-TB																						99.33	1376965	32	tuberculosis	2.671
SAMEA6875667	WGS	PAIRED	ILLUMINA	ERS4603228	ERP122165	Europe	ESP	Valencia	2016				lineage4.8	lineage4.8	L4.1	Mycobacterium tuberculosis	Instituto_de_Biomedicina_de_Valencia	2022-06-11	ERR4195866	ERX4156893	PRJEB38719			No		Sensitive	S					S																99.55	1544244	71	tuberculosis	1.682
SAMEA7549595	WGS	PAIRED	ILLUMINA	ERS5306246	ERP124941	Europe	GBR						lineage4.1.2.1	lineage4.1.2.1		Mycobacterium tuberculosis	PUBLIC HEALTH ENGLAND	2021-11-10	ERR4816234	ERX4686076	PRJEB41201					Sensitive																						99.23	1877447	42	tuberculosis	1.961
SAMN36619403	WGS	PAIRED	ILLUMINA	SRS18349750	SRP450367	Asia	IND	Manipal	2019	human	Homo sapiens	3	lineage1.1.3.2	lineage1.1.3.2		Mycobacterium tuberculosis	NIH / NIAID	2023-07-19	SRR25340959	SRX21080201	PRJNA996640		sputum			Sensitive																						99.11	1764755	58	tuberculosis	1.001
SAMN27519891	WGS	PAIRED	ILLUMINA	SRS12571792	SRP369525	Europe	UKR	Ternopil	2020	human	Homo sapiens	3	lineage4.2.1.1	lineage4.2.1.1		Mycobacterium tuberculosis	NIH / NIAID	2022-04-11	SRR18714838	SRX14815255	PRJNA825524		sputum			Sensitive																						99.38	1515944	51	tuberculosis	1.725
SAMEA7541573	WGS	PAIRED	ILLUMINA	ERS5298026	ERP124931	Africa	ZAF						lineage2.2.1	lineage2.2.1		Mycobacterium tuberculosis	CTB/NICD	2021-11-11	ERR4809036	ERX4678576	PRJEB41191					Sensitive	S				S	S	S	S	S				S		S	S	S	S	S	S	['CRyPTIC_reuse_table','Walker_2022']	99.6	1635184	56	tuberculosis	1.971
SAMN28488190	WGS	PAIRED	ILLUMINA	SRS13028607	SRP375643	South America	COL		2005	human	Homo sapiens	3	lineage4.4.1.1	lineage4.4.1.1		Mycobacterium tuberculosis	CORPORACION PARA INVESTIGACIONES BIOLOGICAS	2022-05-17	SRR19241775	SRX15302553	PRJNA838941					Sensitive																						99.51	1300336	30	tuberculosis	1.993
SAMEA2534098	WGS	PAIRED	['ILLUMINA','ILLUMINA']	ERS457500		Asia	UZB						lineage2.2.1	lineage2.2.1	L2.2.1	Mycobacterium tuberculosis			['ERR551660','ERR551659']	['ERX510729','ERX510728']	PRJEB9680					MDR-TB	S	S			S		R					R	R	R				S			CRyPTIC_WHO2021_PMC7612554	99.53	2464634	83	tuberculosis	2.6
SAMEA1119149	WGS	PAIRED	ILLUMINA	ERS2398558	ERP107961	Europe	GBR	England					lineage4.8.2	lineage4.8.2	L4.8.2	Mycobacterium tuberculosis	PHE	2021-10-23	ERR2513968	ERX2533178	PRJEB25991					Sensitive					S		S					S	S								Walker_2022	99.72	1574475	51	tuberculosis	2.004
SAMEA5282460	WGS	PAIRED	ILLUMINA	ERS3089728	ERP113530								lineage2.2.1	lineage2.2.1		Mycobacterium tuberculosis	INSTITUTE OF TROPICAL MEDICINE	2019-05-31	ERR3132210	ERX3161441	PRJEB31023					Other																						99.66	1446370	82	tuberculosis	1.982
SAMN28552990	WGS	PAIRED	ILLUMINA	SRS13109593	SRP374006	North America	USA	Rockland County	2017	human	Homo sapiens	3	lineage4.3.4.1	lineage4.3.4.1		Mycobacterium tuberculosis	WADSWORTH CENTER	2022-05-20	SRR19320528	SRX15380560	PRJNA835805		lymph node			Sensitive																						99.74	1047724	57	tuberculosis	3.756
SAMD00142607	WGS	PAIRED	ILLUMINA	DRS201193	DRP007602	Asia	JPN	Kinki	2017	human	Homo sapiens	3	lineage2.2.2	lineage2.2.2		Mycobacterium tuberculosis	RIT_JATA	2021-08-14	DRR188701	DRX179166	PRJDB7494					HR-TB																						99.72	1180911	75	tuberculosis	1.796
SAMN03648536	WGS	PAIRED	ILLUMINA	SRS990631	SRP061066	Europe	GBR						lineage3	lineage3	L3	Mycobacterium tuberculosis	UNIVERSITY OF OXFORD	2015-07-15	SRR2101289	SRX1095983	PRJNA282721					Sensitive					S		S						S	S							CRyPTIC_WHO2021_PMC7612554	99.59	1514484	53	tuberculosis	2.231
G3017						Europe	ESP	province of Valencia	2019				lineage4.3.3	lineage4.3.3		Mycobacterium tuberculosis								No		Sensitive	S					S																99.76	1681667	95	tuberculosis	1.827
SAMN06092016	WGS	PAIRED	ILLUMINA	SRS1827852	SRP094134	Asia	VNM	Ho Chi Minh City		human	Homo sapiens	3	lineage2.2.1	lineage2.2.1	L2.2.1	Mycobacterium tuberculosis	UNIVERSITY OF MELBOURNE	2016-11-30	SRR5065421	SRX2385787	PRJNA355614		sputum			Sensitive																						99.49	1454681	49	tuberculosis	3.294
SAMEA112181502	WGS	PAIRED	ILLUMINA	ERS14291342	ERP142932	Africa	ZAF		2012	human	Homo sapiens	3	lineage1.1.3.2	lineage1.1.3.2		Mycobacterium tuberculosis	UNIVERSITY OF ANTWERP	2022-12-07	ERR10610128	ERX10082478	PRJEB57919		sputum			RR-TB																						99.32	1256323	43	tuberculosis	2.58
SAMN31806902	WGS	PAIRED	ILLUMINA	SRS15813063	SRP154260	Asia	KAZ	Astana, Almaty	2020	human	Homo sapiens	3	lineage4.8	lineage4.8		Mycobacterium tuberculosis	CENTER FOR LIFE SCIENCES, NAZARBAYEV UNIVERSITY	2022-11-20	SRR22351856	SRX18322843	PRJNA481625					Sensitive																						99.67	1291450	71	tuberculosis	2.637
SAMN40655140	WGS	PAIRED	ILLUMINA	SRS20888698	SRP498669	Europe	MDA		2020	human	Homo sapiens	3	lineage2.2.1	lineage2.2.1		Mycobacterium tuberculosis	NIAID TB PORTALS PROGRAM	2024-03-29	SRR28498701	SRX24100289	PRJNA1074788		sputum			MDR-TB																						99.57	1663130	56	tuberculosis	1.184
SAMEA3671271	WGS	PAIRED	ILLUMINA	ERS978420	ERP012852								lineage4.3.3		L4.3.3	Mycobacterium tuberculosis	UNIVERSITY OF BASEL	2016-09-29	ERR1193861	ERX1267174	PRJEB11460					MDR-TB																						99.63	1149775	77	tuberculosis	2.356
SAMEA113537317	WGS	PAIRED	ILLUMINA	ERS15533738	ERP147571	Africa	BWA						lineage4.1.1.3	lineage4.1.1.3		Mycobacterium tuberculosis	FZB	2023-09-16	ERR11465107	ERX10871264	PRJEB62480					Sensitive																						98.75	1597234	45	tuberculosis	0.607
SAMN36639364	WGS	PAIRED	ILLUMINA	SRS18398489	SRP450988	Europe	CZE	Prague	2022	human	Homo sapiens	3	lineage3.1.2.1	lineage3.1.2.1		Mycobacterium tuberculosis	SAN RAFFAELE SCIENTIFIC INSTITUTE	2023-07-24	SRR25395595	SRX21133743	PRJNA994428					Sensitive																						99.5	1661383	54	tuberculosis	2.6
SAMEA7527874	WGS	PAIRED	ILLUMINA	ERS5284345	ERP124850	Asia	IND	Mumbai					lineage2.2.1	lineage2.2.1		Mycobacterium tuberculosis	FOUNDATION FOR MEDICAL RESEARCH INDIA	2021-11-10	ERR4799288	ERX4668705	PRJEB41116					Pre-XDR-TB	S	S				R	R	S	R				R			S		R	S		Walker_2022	99.49	1578023	52	tuberculosis	1.495
SAMN09715528	WGS	PAIRED	ILLUMINA	SRS3595219	SRP155250	Europe	ROU	Bucharest		human	Homo sapiens	3	lineage4.8	lineage4.8	L4	Mycobacterium tuberculosis	NIH / NIAID	2018-07-25	SRR7592371	SRX4457393	PRJNA482865		sputum			RR-TB																						99.57	1541650	51	tuberculosis	2.303
SAMEA9976900	WGS	PAIRED	ILLUMINA	ERS7655179	ERP123401	South America	PER	Lima	2009	human	Homo sapiens	3	lineage4.3.3	lineage4.3.3		Mycobacterium tuberculosis	IMPERIAL COLLEGE LONDON	2021-10-15	ERR6866203	ERX6489631	PRJEB39837					Sensitive																						99.62	1564800	54	tuberculosis	0.565
SAMN37738597	WGS	PAIRED	ILLUMINA	SRS19111632	SRP465342	Africa	ZAF		2023	human	Homo sapiens	3	lineage4.1.1.3	lineage4.1.1.3		Mycobacterium tuberculosis	UNIVERISTY OF ANTWERP	2023-10-11	SRR26331653	SRX22039575	PRJNA1026351		sputum			RR-TB																						96.01	1716564	55	tuberculosis	1.066
SAMN30157705	WGS	PAIRED	ILLUMINA	SRS14573184	SRP390552	Asia	CHN	Guangdong	2017	human	Homo sapiens	3	lineage2.1	lineage2.1		Mycobacterium tuberculosis	CENTRE FOR TUBERCULOSIS CONTROL OF GUANGDONG PROVINCE	2022-08-08	SRR20969896	SRX16987420	PRJNA866200		sputum			MDR-TB																						99.7	1803049	63	tuberculosis	2.222
SAMEA7551360	WGS	PAIRED	ILLUMINA	ERS5308009	ERP124941	Europe	GBR						lineage4.1.2.1	lineage4.1.2.1		Mycobacterium tuberculosis	PUBLIC HEALTH ENGLAND	2021-11-10	ERR4817997	ERX4687839	PRJEB41201					Sensitive					S		S					S	S								Walker_2022	99.47	1653132	53	tuberculosis	3.188
SAMEA7546485	WGS	PAIRED	ILLUMINA	ERS5303140	ERP124939	South America	PER		2016				lineage4.3.3	lineage4.3.3		Mycobacterium tuberculosis	UNIVERSIDAD PERUANA CAYETANO HEREDIA	2021-11-10	ERR4812980	ERX4682970	PRJEB41199					MDR-TB	R	S			R	S	R	R	S				R	S	S	S	S	S	S	S	['Walker_2022','CRyPTIC_reuse_table']	99.56	1845519	64	tuberculosis	3.072
SAMEA112800905	WGS	PAIRED	ILLUMINA	ERS14808451	ERP010814								lineage3.1.1	lineage3.1.1		Mycobacterium tuberculosis	FZB	2023-07-20	ERR11050908	ERX10497699	PRJEB9680					HR-TB																						99.38	1380829	44	tuberculosis	2.606
SAMN03648966	WGS	PAIRED	ILLUMINA	SRS990933	SRP061066	Africa	ZAF						lineage2.2.1	lineage2.2.1	L2.2.1	Mycobacterium tuberculosis	UNIVERSITY OF OXFORD	2015-07-24	SRR2101719	SRX1096413	PRJNA282721					Sensitive	S	S			S		S	S	S			S	S	S				S			CRyPTIC_WHO2021_PMC7612554	99.39	577013	34	tuberculosis	4.0
SAMN08741620	WGS	['SINGLE','PAIRED']	['ILLUMINA','ILLUMINA']	SRS3071359		South America	BRA	Rio Grane do Sul		sea lion		3				Mycobacterium pinnipedii			['SRR6866950','SRR7693584']	['SRX3821549','SRX4552651']	PRJNA439165					Sensitive																						99.33	1866944	43	tuberculosis	3.749
SAMEA7525199	WGS	PAIRED	ILLUMINA	ERS5281673	ERP124850	Asia	IND	Mumbai					lineage2.2.1	lineage2.2.1		Mycobacterium tuberculosis	FOUNDATION FOR MEDICAL RESEARCH INDIA	2021-11-09	ERR4796742	ERX4666157	PRJEB41116					Pre-XDR-TB	R	R			R	R	R	R	R				R		S	S	S	R	S	R	['Walker_2022','CRyPTIC_reuse_table']	99.54	1515060	49	tuberculosis	1.608
SAMN40032104	WGS	PAIRED	ILLUMINA	SRS20526995	SRP226525	Asia	IND	Madhya Pradesh - Bhairopur	2021	human	Homo sapiens	3	lineage1.1.2	lineage1.1.2		Mycobacterium tuberculosis	CHRISTIAN MEDICAL COLLAGE, VELLORE	2024-02-22	SRR28045512	SRX23697013	PRJNA575883		pulmonary			Sensitive																						98.78	1610936	50	tuberculosis	0.515
SAMEA1556593	WGS	PAIRED	ILLUMINA	ERS142556	ERP001072	Africa	MWI	Karonga	2004	human	Homo sapiens	3	lineage1.1.3.2	lineage1.1.3.2	L1.1.3.2	Mycobacterium tuberculosis	SC	2012-10-23	ERR181910	ERX158020	PRJEB2794		sputum			Sensitive							S					S	S								Coll_2018	99.29	2470303	56	tuberculosis	0.64
SAMN05916400	WGS	PAIRED	ILLUMINA	SRS20795015	SRP496567	South America	PER	Lima	2012	human	Homo sapiens	3	lineage2.2.1	lineage2.2.1		Mycobacterium tuberculosis	FIND, THE FOUNDATION FOR INNOVATIVE NEW DIAGNOSTICS	2024-03-20	SRR28393566	SRX23998442	PRJNA343736		As reported: patient			Pre-XDR-TB																						99.53	1756960	60	tuberculosis	1.101
SAMN08709088	WGS	PAIRED	ILLUMINA	SRS3041523	SRP128089	Europe	UKR			human	Homo sapiens	3	lineage4.8	lineage4.8		Mycobacterium tuberculosis	SAN RAFFAELE	2018-03-14	SRR6832377	SRX3788665	PRJNA428596					Other	S	S			S		S	S	S			S	S	S				S			CRyPTIC_WHO2021_PMC7612554	99.58	1714542	36	tuberculosis	2.599
SAMN33860574	WGS	PAIRED	ILLUMINA	SRS17113782	SRP428639	Asia	KAZ		2020	human	Homo sapiens	3	lineage4.3.3	lineage4.3.3		Mycobacterium tuberculosis	NIH / NIAID	2023-03-22	SRR23938599	SRX19748070	PRJNA947579		sputum			Sensitive																						99.69	1372249	45	tuberculosis	2.271
SAMN20512963	WGS	PAIRED	ILLUMINA	SRS9656332	SRP330727	Asia	CHN	Zheijiang	2008	human	Homo sapiens	3	lineage4;lineage2.2.1	lineage2.2.1		Mycobacterium tuberculosis	SCHOOL OF PUBLIC HEALTH, FUDAN UNIVERSITY	2021-08-01	SRR15316526	SRX11621070	PRJNA751240		sputum			MDR-TB																						99.59	1890096	64	tuberculosis	1.27
SAMN37848151	WGS	PAIRED	ILLUMINA	SRS19170616	SRP466602	Asia	VNM	Ho Chi Minh City		human	Homo sapiens	3	lineage2.2.1	lineage2.2.1		Mycobacterium tuberculosis	UNIVERSITY OF MELBOURNE/ THE PETER DOHERTY INSTITUTE FOR INFECTION AND IMMUNITY	2023-10-16	SRR26399456	SRX22105535	PRJNA1028637		sputum			Sensitive																						99.48	1934742	44	tuberculosis	1.916
SAMN20513077	WGS	PAIRED	ILLUMINA	SRS9656459	SRP330727	Asia	CHN	Zheijiang	2008	human	Homo sapiens	3	lineage2.2.1	lineage2.2.1		Mycobacterium tuberculosis	SCHOOL OF PUBLIC HEALTH, FUDAN UNIVERSITY	2021-08-01	SRR15316399	SRX11621197	PRJNA751240		sputum			MDR-TB																						99.57	1677964	57	tuberculosis	1.33
SAMEA8994428	WGS	PAIRED	ILLUMINA	ERS6677120	ERP127219	Africa	RWA		2018	human	Homo sapiens	3	lineage4.6.1.2	lineage4.6.1.2		Mycobacterium tuberculosis	INSTITUTE OF TROPICAL MEDICINE	2021-09-30	ERR6359128	ERX5990662	PRJEB43270		sputum			MDR-TB																						99.49	1679750	41	tuberculosis	0.888
SAMD00142719	WGS	PAIRED	ILLUMINA	DRS200705	DRP007602	Asia	JPN	Hokkaido-Tohoku	2017	human	Homo sapiens	3	lineage2.2.1	lineage2.2.1		Mycobacterium tuberculosis	RIT_JATA	2021-08-14	DRR188854	DRX179319	PRJDB7494					Sensitive																						99.56	1428590	93	tuberculosis	1.617
SAMEA3391731	WGS	PAIRED	ILLUMINA	ERS728048	ERP004216	Africa	GMB						lineage6	lineage6	L6.1.2	Mycobacterium africanum	THE WELLCOME TRUST SANGER INSTITUTE	2016-03-05	ERR1023293	ERX1102165	PRJEB4884					Other																						98.9	1747204	49	tuberculosis	1.295
SAMEA112805480	WGS	PAIRED	ILLUMINA	ERS14813026	ERP010814								lineage4.3.3	lineage4.3.3		Mycobacterium tuberculosis	FZB	2023-07-21	ERR11081745	ERX10529114	PRJEB9680					HR-TB																						99.61	1181516	39	tuberculosis	2.516
SAMEA1101772	WGS	PAIRED	ILLUMINA	ERS2394789	ERP107941	Asia	PAK						lineage3	lineage3	L3	Mycobacterium tuberculosis	SAN RAFFAELE SCIENTIFIC INSTITUTE	2022-07-23	ERR2510473	ERX2529888	PRJEB25972					MDR-TB	S				I	S	R	S	S				R	S		S	S	S	S	R	['CRyPTIC_reuse_table','Walker_2022']	99.4	1970177	66	tuberculosis	1.797
SAMEA7546701	WGS	PAIRED	ILLUMINA	ERS5303356	ERP124939	South America	PER		2016				lineage4.3.3	lineage4.3.3		Mycobacterium tuberculosis	UNIVERSIDAD PERUANA CAYETANO HEREDIA	2021-11-10	ERR4813196	ERX4683186	PRJEB41199					Pre-XDR-TB	S	R			R	S	R	S	S				R	S		S		R		S	['Walker_2022','CRyPTIC_reuse_table']	99.62	1831171	63	tuberculosis	0.649
SAMEA3346009	WGS	PAIRED	ILLUMINA	ERS2400832	ERP107969	Europe	ESP						lineage4.1.2.1	lineage4.1.2.1	L4.1.2.1	Mycobacterium tuberculosis	FISABIO	2022-07-21	ERR2516154	ERX2535370	PRJEB25998					Sensitive					S		S					S	S	S							Walker_2022	99.48	1861922	79	tuberculosis	1.427
SAMN08708712	WGS	PAIRED	ILLUMINA	SRS3041015	SRP128089	Europe	UKR			human	Homo sapiens	3	lineage4.4.1.1	lineage4.4.1.1		Mycobacterium tuberculosis	SAN RAFFAELE	2018-03-14	SRR6832039	SRX3788351	PRJNA428596					Sensitive	S	S			S		S	S	S			S	S	S				S			CRyPTIC_WHO2021_PMC7612554	99.66	2655261	56	tuberculosis	1.413
SAMN12825678	WGS	PAIRED	ILLUMINA	SRS5538317	SRP226155	Asia	CHN	Xinjiang	2007	human	Homo sapiens	3	lineage2.2.1	lineage2.2.1		Mycobacterium tuberculosis	CHINESE CENTER FOR DISEASE CONTROL AND PREVENTION	2019-10-18	SRR10305781	SRX7017100	PRJNA573798		sputum			Sensitive																						99.54	1760220	50	tuberculosis	0.847
SAMN30157876	WGS	PAIRED	ILLUMINA	SRS14573261	SRP390552	Asia	CHN	Guangdong	2017	human	Homo sapiens	3	lineage4.4.2	lineage4.4.2		Mycobacterium tuberculosis	CENTRE FOR TUBERCULOSIS CONTROL OF GUANGDONG PROVINCE	2022-08-08	SRR20969819	SRX16987497	PRJNA866200		sputum			Sensitive																						99.56	1845859	63	tuberculosis	0.703
SAMEA13321131	WGS	PAIRED	ILLUMINA	ERS10923867	ERP135372	Africa	KEN	Nairobi					lineage4.1.2.1	lineage4.1.2.1		Mycobacterium tuberculosis	FZB	2022-05-20	ERR9285938	ERX8828051	PRJEB50767					HR-TB																						99.51	1679178	57	tuberculosis	1.967
SAMN34293892	WGS	PAIRED	ILLUMINA	SRS17387441	SRP433800	Europe	UKR		2020	human	Homo sapiens	3	lineage2.2.1	lineage2.2.1		Mycobacterium tuberculosis	NIH / NIAID	2023-04-21	SRR24256282	SRX20052181	PRJNA958249		sputum			Pre-XDR-TB																						99.08	1460199	49	tuberculosis	2.144
SAMEA104600174	WGS	PAIRED	ILLUMINA	ERS2211456	ERP105903								lineage2.2.1	lineage2.2.1		Mycobacterium tuberculosis complex sp.	FZB	2022-07-23	ERR2307379	ERX2358671	PRJEB24099					Pre-XDR-TB																						99.58	1562030	54	tuberculosis	3.189
SAMEA113556543	WGS	PAIRED	ILLUMINA	ERS15552666	ERP147779	Africa	MOZ	Maputo					lineage3	lineage3		Mycobacterium tuberculosis	FZB	2023-10-05	ERR11489012	ERX10895188	PRJEB62665					RR-TB																						99.16	1709141	53	tuberculosis	1.065
SAMEA7528502	WGS	PAIRED	ILLUMINA	ERS5284972	ERP124850	Asia	IND	Mumbai					lineage2.2.1	lineage2.2.1		Mycobacterium tuberculosis	FOUNDATION FOR MEDICAL RESEARCH INDIA	2021-11-10	ERR4799917	ERX4669332	PRJEB41116					MDR-TB	S	S				R	R	S	R				R			S		R	S		Walker_2022	99.19	1680490	49	tuberculosis	0.862
SAMN03300306	WGS	PAIRED	ILLUMINA	SRS838804	SRP053287				2005	domestic cattle	Bos taurus	2	La1.8.1	La1.8.1	La1	Mycobacterium bovis	USDA-NVSL-DBL	2015-02-23	SRR1791948	SRX867610	PRJNA251692					Other																						99.41	755810	36	tuberculosis	6.869
SAMN05919572	WGS	PAIRED	ILLUMINA	SRS20795413	SRP496567	South America	PER	Lima	2012	human	Homo sapiens	3	lineage4.3.2	lineage4.3.2		Mycobacterium tuberculosis	FIND, THE FOUNDATION FOR INNOVATIVE NEW DIAGNOSTICS	2024-03-20	SRR28393854	SRX23998842	PRJNA343736		As reported: patient			HR-TB																						99.61	2258510	64	tuberculosis	0.731
SAMN17301410	WGS	PAIRED	ILLUMINA	SRS8021015	SRP301501	Asia	CHN	Zhejiang		human	Homo sapiens	3	lineage2.2.1	lineage2.2.1		Mycobacterium tuberculosis	SCHOOL OF PUBLIC HEALTH, FUDAN UNIVERSITY	2021-01-13	SRR13423578	SRX9838720	PRJNA691674		sputum			Other																						88.06	1529985	37	tuberculosis	1.23
SAMN31674373	WGS	PAIRED	ILLUMINA	SRS15723220	SRP407089	Oceania	AUS	NSW	2021	human	Homo sapiens	3	lineage4.4.1.1	lineage4.4.1.1		Mycobacterium tuberculosis	INSTITUTE OF CLINICAL PATHOLOGY AND MEDICAL RESEARCH	2022-11-09	SRR22250046	SRX18226872	PRJNA899911					Sensitive																						99.64	1964696	66	tuberculosis	1.764
SAMEA1102418	WGS	PAIRED	ILLUMINA	ERS2394991	ERP107941	Europe	ITA						lineage4	lineage4	L4	Mycobacterium tuberculosis	SAN RAFFAELE SCIENTIFIC INSTITUTE	2021-10-23	ERR2510675	ERX2530090	PRJEB25972					MDR-TB	S	S			S	S	R	S	S			S	R	R	S	S	S	S	S	R	['Walker_2022','CRyPTIC_reuse_table']	99.58	1547537	33	tuberculosis	1.785
SAMEA6591814	WGS	PAIRED	ILLUMINA	ERS4356108	ERP111748	Europe	PRT		2018				lineage4.3.4.2	lineage4.3.4.2	L4	Mycobacterium tuberculosis	NATIONAL INSTITUTE OF HEALTH DR. RICARDO JORGE	2020-03-01	ERR3957947	ERX3965736	PRJEB29446					Sensitive																						99.75	1688816	57	tuberculosis	3.029
SAMEA5164160	WGS	PAIRED	ILLUMINA	ERS2971883	ERP112727								lineage4.3.3	lineage4.3.3		Mycobacterium tuberculosis	WELLCOME SANGER INSTITUTE	2020-04-19	ERR4024743	ERX4026131	PRJEB30294					Sensitive																						99.62	1991081	68	tuberculosis	0.974
SAMEA2534941	WGS	PAIRED	ILLUMINA	ERS458343	ERP010814	Europe	DEU						lineage4.7	lineage4.7	L4.7	Mycobacterium tuberculosis	FZB	2015-06-25	ERR552837	ERX511906	PRJEB9680					Sensitive					S		S					S	S	S							CRyPTIC_WHO2021_PMC7612554	99.61	1556799	35	tuberculosis	3.354
SAMN08629024	WGS	PAIRED	ILLUMINA	SRS3012224	SRP128089	Asia	BGD			human	Homo sapiens	3	lineage1.1.3	lineage1.1.3	L1.1.3	Mycobacterium tuberculosis	SAN RAFFAELE	2018-03-02	SRR6797762	SRX3756531	PRJNA428596					Sensitive					S		S		S				S	S				S			CRyPTIC_WHO2021_PMC7612554	99.26	1793040	37	tuberculosis	2.763
SAMN21856265	WGS	PAIRED	ILLUMINA	SRS10345362	SRP338907	Asia	GEO	Tbilisi	2020	human	Homo sapiens	3	lineage2.2.1	lineage2.2.1		Mycobacterium tuberculosis	NIH / NIAID	2021-10-16	SRR16088182	SRX12374453	PRJNA766649		sputum			Sensitive																						99.53	1699634	56	tuberculosis	1.587
SAMEA1119873	WGS	PAIRED	ILLUMINA	ERS2399282	ERP107961	Europe	GBR	England					lineage1.2.2.2	lineage1.2.2.2		Mycobacterium tuberculosis	PHE	2021-10-23	ERR2514692	ERX2533902	PRJEB25991					Sensitive					S		S						S								Walker_2022	78.48	770510	24	tuberculosis	6.109
SAMN28552800	WGS	PAIRED	ILLUMINA	SRS13109576	SRP374006	North America	USA	Queens County	2018	human	Homo sapiens	3	lineage3	lineage3		Mycobacterium tuberculosis	WADSWORTH CENTER	2022-05-20	SRR19320500	SRX15380542	PRJNA835805					Sensitive																						99.6	1059686	59	tuberculosis	3.009
SAMEA112188716	WGS	PAIRED	ILLUMINA	ERS14298605	ERP143048								lineage2.2.2	lineage2.2.2		Mycobacterium tuberculosis	CTB/NICD	2023-01-17	ERR10748122	ERX10199728	PRJEB58017					MDR-TB																						99.78	781016	47	tuberculosis	2.112
SAMEA4846594	WGS	PAIRED	ILLUMINA	ERS2666449	ERP021867	Europe	GBR						La1.8.1	La1.8.1	La1	Mycobacterium bovis	WELLCOME SANGER INSTITUTE	2019-08-07	ERR3468555	ERX3490218	PRJEB19799					Other																						99.2	1335940	34	tuberculosis	2.401
SAMD00142422	WGS	PAIRED	ILLUMINA	DRS200693	DRP007602	Asia	JPN	Kanto	2017	human	Homo sapiens	3	lineage2.1	lineage2.1		Mycobacterium tuberculosis	RIT_JATA	2021-08-14	DRR189026	DRX179491	PRJDB7494					Sensitive																						99.69	1135394	73	tuberculosis	1.616
SAMEA2533673	WGS	PAIRED	['ILLUMINA','ILLUMINA','ILLUMINA']	ERS457075		Africa	SLE						lineage4.1		L4.1	Mycobacterium tuberculosis			['ERR551068','ERR551069','ERR551067']	['ERX510138','ERX510136','ERX510137']	PRJEB7727					HR-TB					R		R					S	S	R							CRyPTIC_WHO2021_PMC7612554	99.5	1074197	59	tuberculosis	3.176
SAMN31674043	WGS	PAIRED	ILLUMINA	SRS15723110	SRP407089	Oceania	AUS	NSW	2020	human	Homo sapiens	3	lineage3	lineage3		Mycobacterium tuberculosis	INSTITUTE OF CLINICAL PATHOLOGY AND MEDICAL RESEARCH	2022-11-09	SRR22250156	SRX18226762	PRJNA899911					Sensitive																						99.38	1948270	62	tuberculosis	3.432
SAMN33010915	WGS	PAIRED	ILLUMINA	SRS16656423	SRP420557	Europe	MDA	Chisinau	2018	human	Homo sapiens	3	lineage4.3.3	lineage4.3.3		Mycobacterium tuberculosis	UNIVERSITY OF CALIFORNIA, SAN DIEGO	2023-02-01	SRR23310857	SRX19253678	PRJNA930488		sputum			MDR-TB																						99.72	1713889	58	tuberculosis	1.047
SAMEA7563261	WGS	PAIRED	ILLUMINA	ERS5319894	ERP125010	Africa	ETH						lineage4.2.2.2	lineage4.2.2.2		Mycobacterium tuberculosis	SAN RAFFAELE SCIENTIFIC INSTITUTE	2021-11-11	ERR4830821	ERX4700805	PRJEB41269					Pre-XDR-TB	S				R	R	R	S	R				R		S	S	S	R	S	S	['CRyPTIC_reuse_table','Walker_2022']	99.48	1732826	56	tuberculosis	1.735
SAMN21857593	WGS	PAIRED	ILLUMINA	SRS10347081	SRP338930	North America	USA	New York state	2018	human	Homo sapiens	3	lineage3			Mycobacterium tuberculosis	WADSWORTH CENTER - NYS DOH	2021-09-27	SRR16089842	SRX12376227	PRJNA766641					Sensitive					S		S					S	S	S							CRyPTIC_WHO2021_PMC7612554	99.45	1509304	82	tuberculosis	2.678
SAMN09284504	WGS	PAIRED	ILLUMINA	SRS3359948	SRP053287					domestic cattle	Bos taurus	2	La1.7.1	La1.7.1	La1	Mycobacterium bovis	USDA-NVSL-DBL	2018-05-31	SRR7240401	SRX4146331	PRJNA251692		As reported: Fed			Other																						99.46	1511855	82	tuberculosis	4.91
SAMN13568164	WGS	PAIRED	ILLUMINA	SRS5925674	SRP239172	Asia	IDN	Bandung	2015	human	Homo sapiens	3	lineage4.4.1.1	lineage4.4.1.1	L4.4.1.1	Mycobacterium tuberculosis	RADBOUDUMC	2019-12-31	SRR10809118	SRX7482797	PRJNA595834		sputum			Sensitive																						99.73	1587300	54	tuberculosis	1.817
SAMN08347740	WGS	PAIRED	ILLUMINA	SRS2823097	SRP128704	Europe	BLR	Minsk		human	Homo sapiens	3	lineage2.2.1	lineage2.2.1		Mycobacterium tuberculosis	NIH / NIAID	2018-01-10	SRR6458452	SRX3548978	PRJNA429460		sputum			HR-TB																						97.51	1414567	73	tuberculosis	2.566
SAMN03647972	WGS	PAIRED	ILLUMINA	SRS990511	SRP061066	Europe	GBR						lineage4.2.2.2	lineage4.2.2.2	L4.2.2.2	Mycobacterium tuberculosis	UNIVERSITY OF OXFORD	2015-07-16	SRR2100799	SRX1095493	PRJNA282721					Sensitive					S		S					S	S								CRyPTIC_WHO2021_PMC7612554	99.38	1751069	39	tuberculosis	1.861
SAMEA114303721	WGS	PAIRED	ILLUMINA	ERS16292923	ERP150539	Europe	GBR		2014	domestic cattle	Bos taurus	3	La1.8.1	La1.8.1	La1	Mycobacterium bovis	AGRIFOOD AND BIOSCIENCES INSTITUTE	2023-09-01	ERR11893479	ERX11277875	PRJEB65421					Other																						99.45	1244022	65	tuberculosis	4.774
SAMEA5189646	WGS	PAIRED	ILLUMINA	ERS2997141	ERP021867	Europe	GBR						La1.8.1	La1.8.1	La1	Mycobacterium bovis	WELLCOME SANGER INSTITUTE	2020-06-04	ERR4187885	ERX4149654	PRJEB19799					Other																						99.48	1241072	43	tuberculosis	2.473
SAMN21616382	WGS	PAIRED	ILLUMINA	SRS10317317	SRP338617	North America	CAN	Ontario	2014	human	Homo sapiens	3	lineage4.8	lineage4.8		Mycobacterium tuberculosis	PUBLIC HEALTH ONTARIO	2021-09-24	SRR16058408	SRX12344937	PRJNA766079					Sensitive					S		S					S	S								CRyPTIC_WHO2021_PMC7612554	99.03	521290	30	tuberculosis	3.93
SAMEA2297048	WGS	PAIRED	ILLUMINA	ERS389435	ERP004535	Europe	GBR	Oxfordshire					lineage3.1.2	lineage3.1.2	L3.1.2	Mycobacterium tuberculosis	UNIVERISTY OF OXFORD	2014-03-05	ERR400477	ERX366838	PRJEB5162					Sensitive																						99.52	1209215	28	tuberculosis	3.467
SAMN21616949	WGS	PAIRED	ILLUMINA	SRS10317118	SRP338617	North America	CAN	Ontario	2019	human	Homo sapiens	3	lineage3	lineage3		Mycobacterium tuberculosis	PUBLIC HEALTH ONTARIO	2021-09-24	SRR16057929	SRX12344739	PRJNA766079					Sensitive					S		S					S	S								CRyPTIC_WHO2021_PMC7612554	99.45	552087	31	tuberculosis	5.424
SAMEA1530740	WGS	PAIRED	ILLUMINA	ERS141787	ERP001072	Africa	MWI	Karonga	1999	human	Homo sapiens	3	lineage3	lineage3	L3	Mycobacterium tuberculosis	SC	2012-10-12	ERR176716	ERX152862	PRJEB2794		sputum			Other							S						S								Coll_2018	99.46	1794347	41	tuberculosis	0.635
SAMN03300213	WGS	PAIRED	ILLUMINA	SRS838895	SRP053287				2003	domestic cattle	Bos taurus	2	La1.8.1	La1.8.1	La1	Mycobacterium bovis	USDA-NVSL-DBL	2015-02-23	SRR1791855	SRX867517	PRJNA251692					Other																						99.4	1348357	67	tuberculosis	5.035
SAMN03300801	WGS	PAIRED	ILLUMINA	SRS838289	SRP053287	North America	USA	TX	2013	domestic cattle	Bos taurus	2	La1.8.1	La1.8.1	La1	Mycobacterium bovis	USDA-NVSL-DBL	2015-02-23	SRR1792443	SRX868105	PRJNA251692					Other																						99.33	1161081	54	tuberculosis	5.686
SAMEA7157445	WGS	PAIRED	ILLUMINA	ERS4917907	ERP123095	Asia	GEO						lineage4.3.3	lineage4.3.3		Mycobacterium tuberculosis	SWISS TROPICAL AND PUBLIC HEALTH INSTITUTE	2021-05-15	ERR5865754	ERX5511549	PRJEB39561					MDR-TB																						99.68	1589570	35	tuberculosis	3.145
SAMEA7546560	WGS	PAIRED	ILLUMINA	ERS5303215	ERP124939	South America	PER		2018				lineage4.3.3	lineage4.3.3		Mycobacterium tuberculosis	UNIVERSIDAD PERUANA CAYETANO HEREDIA	2021-11-10	ERR4813055	ERX4683045	PRJEB41199					MDR-TB	S	S			R	S	R	S	S				R	R	S	S	S	S	S	R	['CRyPTIC_reuse_table','Walker_2022']	99.64	1851774	70	tuberculosis	7.53
SAMN13066547	WGS	PAIRED	ILLUMINA	SRS5547241	SRP218410	Africa	ZAF	Durban	2018	human	Homo sapiens	3	lineage4.8.1	lineage4.8.1		Mycobacterium tuberculosis	UNIVERSITY COLLEGE LONDON	2019-10-21	SRR10315471	SRX7026797	PRJNA559528		sputum			Pre-XDR-TB																						98.68	1782543	52	tuberculosis	2.066
SAMEA7525669	WGS	PAIRED	ILLUMINA	ERS5282143	ERP124850	Asia	IND	Mumbai					lineage4.8	lineage4.8		Mycobacterium tuberculosis	FOUNDATION FOR MEDICAL RESEARCH INDIA	2021-11-09	ERR4797127	ERX4666542	PRJEB41116					Other	S	S			S	S	S	S	R				S		S	S	S	R	S	S	['Walker_2022','CRyPTIC_reuse_table']	99.56	1515531	47	tuberculosis	3.457
SAMN09725447	WGS	PAIRED	ILLUMINA	SRS3606405	SRP155672	Oceania	NZL	Hauhungaroa	1994	domestic pig	Sus scrofa domesticus	2	La1.8.1	La1.8.1	La1	Mycobacterium bovis	AGRESEARCH	2018-07-29	SRR7617521	SRX4482056	PRJNA479921					Other																						99.3	1138152	51	tuberculosis	5.229
SAMEA7547430	WGS	PAIRED	ILLUMINA	ERS5304084	ERP124940	South America	BRA		2017				lineage4.1.2.1	lineage4.1.2.1		Mycobacterium tuberculosis	BRAZIL	2021-11-10	ERR4813924	ERX4683914	PRJEB41200					MDR-TB	S				S	R	R	S	S				R		S	R	S	R	S	R	['CRyPTIC_reuse_table','Walker_2022']	99.61	1788199	63	tuberculosis	3.276
SAMN19688744	WGS	PAIRED	ILLUMINA	SRS9198700	SRP323639	Europe	MDA		2018	human	Homo sapiens	3	lineage4	lineage4		Mycobacterium tuberculosis	SIMON FRASER UNIVERSITY	2021-06-13	SRR14802207	SRX11135310	PRJNA736718					Sensitive																						99.61	1707210	58	tuberculosis	0.464
SAMEA7524779	WGS	PAIRED	ILLUMINA	ERS5281254	ERP124850	Asia	IND	Mumbai					lineage1.2.2.2	lineage1.2.2.2		Mycobacterium tuberculosis	FOUNDATION FOR MEDICAL RESEARCH INDIA	2021-11-09	ERR4796323	ERX4665737	PRJEB41116					Sensitive	S	S			S	S	S	S	S				S		S	S	S	S	S	S	['CRyPTIC_reuse_table','Walker_2022']	99.26	1721519	52	tuberculosis	0.929
SAMEA1707144	WGS	PAIRED	ILLUMINA	ERS181298	ERP000192	Europe	RUS	Samara	2008	human	Homo sapiens	3	lineage2.2.1	lineage2.2.1	L2.2.1	Mycobacterium tuberculosis	SC	2013-03-08	ERR234582	ERX209087	PRJEB2138					Sensitive					S		S						S	S							CRyPTIC_WHO2021_PMC7612554	99.54	2495907	57	tuberculosis	0.836
SAMN28537921	WGS	PAIRED	ILLUMINA	SRS13093641	SRP373287	Europe	ITA	Rome	2019	human	Homo sapiens	3	lineage4.6.2.2	lineage4.6.2.2		Mycobacterium tuberculosis	NATIONAL INSTITUTE OF INFECTIOUS DISEASES L. SPALLANZANI	2022-05-19	SRR19303887	SRX15364252	PRJNA834606		sputum			Sensitive																						99.46	1605394	55	tuberculosis	2.743
SAMEA1102628	WGS	PAIRED	ILLUMINA	ERS2395030	ERP107941	Europe	ITA						lineage2.2.1	lineage2.2.1	L2.2.1	Mycobacterium tuberculosis	SAN RAFFAELE SCIENTIFIC INSTITUTE	2021-10-23	ERR2510714	ERX2530129	PRJEB25972					Pre-XDR-TB					I	S	R	S	R			R	S	S	S	S	S	R	S	S	['Walker_2022','CRyPTIC_reuse_table']	99.46	2231462	47	tuberculosis	1.652
SAMEA1569149	WGS	PAIRED	ILLUMINA	ERS153981	ERP001072	Africa	MWI	Karonga	2009	human	Homo sapiens	3	lineage4.3.4.2.1	lineage4.3.4.2.1	L4.3.4.2.1	Mycobacterium tuberculosis	SC	2012-12-22	ERR212130	ERX186795	PRJEB2794		sputum			Sensitive							S						S								Coll_2018	99.67	2617008	58	tuberculosis	1.377
SAMEA7550671	WGS	PAIRED	ILLUMINA	ERS5307320	ERP124941	Europe	GBR						lineage4.3.4.1	lineage4.3.4.1		Mycobacterium tuberculosis	PUBLIC HEALTH ENGLAND	2021-11-10	ERR4817308	ERX4687150	PRJEB41201					Sensitive																						98.65	1729373	38	tuberculosis	2.002
SAMEA3284772	WGS	PAIRED	ILLUMINA	ERS2400564	ERP107968	Africa	ZAF						lineage2.2.2	lineage2.2.2	L2.2.2	Mycobacterium tuberculosis	CTB/NICD	2021-10-23	ERR2515965	ERX2535173	PRJEB25997					MDR-TB	R	R			R			R					R					S			Walker_2022	99.64	885273	51	tuberculosis	3.321
SAMEA6875459	WGS	PAIRED	ILLUMINA	ERS4603020	ERP122165	Europe	ESP	Valencia	2014				lineage4.1.2.1	lineage4.1.2.1	L4.1.2.1	Mycobacterium tuberculosis	Instituto_de_Biomedicina_de_Valencia	2022-06-11	ERR4195475	ERX4156685	PRJEB38719			No		Other	S					S																99.55	1629914	88	tuberculosis	1.335
SAMEA2682791	WGS	PAIRED	ILLUMINA	ERS518852	ERP004677	South America	PER		2009	human	Homo sapiens	3	lineage4.3.4.1	lineage4.3.4.1	L4.3.4.1	Mycobacterium tuberculosis	THE WELLCOME TRUST SANGER INSTITUTE	2016-01-09	ERR779848	ERX770275	PRJEB5280					MDR-TB																						99.48	1612657	37	tuberculosis	1.741
SAMN30962347	WGS	PAIRED	ILLUMINA	SRS15205940	SRP338930	North America	USA	New York state	2017	human	Homo sapiens	3	lineage1.2.1.2	lineage1.2.1.2		Mycobacterium tuberculosis	WADSWORTH CENTER	2022-09-22	SRR21675694	SRX17674042	PRJNA766641					Sensitive																						99.36	378256	20	tuberculosis	10.594
SAMEA7550898	WGS	PAIRED	ILLUMINA	ERS5307547	ERP124941	Europe	GBR						lineage3	lineage3		Mycobacterium tuberculosis	PUBLIC HEALTH ENGLAND	2021-11-10	ERR4817535	ERX4687377	PRJEB41201					Sensitive																						99.4	1692116	51	tuberculosis	2.725
SAMEA1103138	WGS	PAIRED	ILLUMINA	ERS2395180	ERP107941	Europe	ITA						lineage4.1.2.1	lineage4.1.2.1	L4.1.2.1	Mycobacterium tuberculosis	SAN RAFFAELE SCIENTIFIC INSTITUTE	2021-10-23	ERR2510864	ERX2530279	PRJEB25972					MDR-TB					R		R					R	R	R							Walker_2022	99.28	1185441	23	tuberculosis	4.65
SAMEA112803135	WGS	PAIRED	ILLUMINA	ERS14810681	ERP010814								lineage4.3.3	lineage4.3.3		Mycobacterium tuberculosis	FZB	2023-07-20	ERR11043425	ERX10490216	PRJEB9680					MDR-TB																						99.7	1735277	59	tuberculosis	1.559
SAMEA7553236	WGS	PAIRED	ILLUMINA	ERS5309882	ERP124941	Europe	GBR						lineage3	lineage3		Mycobacterium tuberculosis	PUBLIC HEALTH ENGLAND	2021-11-10	ERR4819870	ERX4689712	PRJEB41201					Sensitive																						99.5	1630679	55	tuberculosis	2.589
SAMEA7561446	WGS	PAIRED	ILLUMINA	ERS5318081	ERP124983								lineage4.1.3	lineage4.1.3		Mycobacterium tuberculosis	SAN RAFFAELE SCIENTIFIC INSTITUTE	2021-11-11	ERR4829008	ERX4698992	PRJEB41242					MDR-TB																						98.96	1803989	59	tuberculosis	1.941
SAMEA112805279	WGS	PAIRED	ILLUMINA	ERS14812825	ERP010814								lineage4.8	lineage4.8		Mycobacterium tuberculosis	FZB	2023-07-21	ERR11081475	ERX10528843	PRJEB9680					Sensitive																						99.61	1505981	50	tuberculosis	1.819
SAMN03647468	WGS	PAIRED	ILLUMINA	SRS990496	SRP061066	Europe	GBR						lineage1.1.2	lineage1.1.2	L1.1.2	Mycobacterium tuberculosis	UNIVERSITY OF OXFORD	2015-07-22	SRR2100295	SRX1094989	PRJNA282721					HR-TB					S		R						S								CRyPTIC_WHO2021_PMC7612554	99.19	1896104	43	tuberculosis	1.18
SAMEA2535323	WGS	PAIRED	ILLUMINA	ERS458725	ERP010814	Europe	DEU						lineage6.1.1	lineage6.1.1	L6	Mycobacterium africanum	FZB	2015-06-25	ERR553341	ERX512410	PRJEB9680					Sensitive					S		S					S	S	S							CRyPTIC_WHO2021_PMC7612554	99.33	1581195	34	tuberculosis	3.063
SAMEA1101802	WGS	PAIRED	ILLUMINA	ERS2394812	ERP107941	Asia	PAK						lineage3	lineage3	L3	Mycobacterium tuberculosis	SAN RAFFAELE SCIENTIFIC INSTITUTE	2021-10-23	ERR2510496	ERX2529911	PRJEB25972					Pre-XDR-TB	S				R	S	R	S	R				R	R	S	S	S	R	S	R	['Walker_2022','CRyPTIC_reuse_table']	99.54	1639986	54	tuberculosis	2.095
SAMN16521946	WGS	PAIRED	ILLUMINA	SRS7571299	SRP288262	Europe	CHE		2008	human	Homo sapiens	3	lineage3	lineage3		Mycobacterium tuberculosis	SWISSTPH	2020-10-23	SRR12882498	SRX9348312	PRJNA670836		sputum			HR-TB																						99.51	1518300	34	tuberculosis	2.89
SAMEA7549110	WGS	PAIRED	ILLUMINA	ERS5305762	ERP124941	Europe	GBR						lineage2.2.1	lineage2.2.1		Mycobacterium tuberculosis	PUBLIC HEALTH ENGLAND	2021-11-10	ERR4815750	ERX4685592	PRJEB41201					Sensitive					S		S					S	S								Walker_2022	99.45	1432376	44	tuberculosis	4.171
SAMEA7560053	WGS	PAIRED	ILLUMINA	ERS5316690	ERP124980								lineage4.3.3	lineage4.3.3		Mycobacterium tuberculosis	IML GAUTING	2021-11-12	ERR4827617	ERX4697601	PRJEB41239					Sensitive																						99.83	1716719	59	tuberculosis	1.878
SAMEA7546628	WGS	PAIRED	ILLUMINA	ERS5303283	ERP124939	South America	PER						lineage4.1.1	lineage4.1.1		Mycobacterium tuberculosis	UNIVERSIDAD PERUANA CAYETANO HEREDIA	2021-11-10	ERR4813123	ERX4683113	PRJEB41199					Pre-XDR-TB																						99.57	1833231	63	tuberculosis	0.666
SAMN27520198	WGS	PAIRED	ILLUMINA	SRS12572075	SRP369525	Asia	GEO	Tbilisi	2020	human	Homo sapiens	3	lineage4.8	lineage4.8		Mycobacterium tuberculosis	NIH / NIAID	2022-04-11	SRR18714994	SRX14815539	PRJNA825524		sputum			Sensitive																						99.62	1383951	45	tuberculosis	1.989
SAMEA104447223	WGS	PAIRED	['ILLUMINA','ILLUMINA']	ERS2065165		Europe	DNK			human	Homo sapiens	3	lineage4.8	lineage4.8	L4.8	Mycobacterium tuberculosis			['ERR2229003','ERR2229002']	['ERX2282342','ERX2282341']	PRJEB20214		As reported: Biopsy			Sensitive																						99.31	1991806	60	tuberculosis	2.517
SAMEA7554348	WGS	PAIRED	ILLUMINA	ERS5310993	ERP124941	Europe	GBR						lineage4.1.2.1	lineage4.1.2.1		Mycobacterium tuberculosis	PUBLIC HEALTH ENGLAND	2021-11-11	ERR4820981	ERX4690823	PRJEB41201					RR-TB																						99.52	1585186	53	tuberculosis	2.45
SAMEA7562142	WGS	PAIRED	ILLUMINA	ERS5318776	ERP124983	Europe	ITA						lineage4.1.2.1	lineage4.1.2.1		Mycobacterium tuberculosis	SAN RAFFAELE SCIENTIFIC INSTITUTE	2021-11-11	ERR4829703	ERX4699687	PRJEB41242					Sensitive	S				S	S	S	S	S				S		S	S	S	S	S	S	['Walker_2022','CRyPTIC_reuse_table']	99.31	1751395	56	tuberculosis	1.874
SAMN40273328	WGS	PAIRED	ILLUMINA	SRS20671430	SRP493618	Asia	GEO	Tbilisi	2016	human	Homo sapiens	3	lineage2.2.1	lineage2.2.1		Mycobacterium tuberculosis	NIH / NIAID	2024-03-06	SRR28239960	SRX23851357	PRJNA1074779		sputum			MDR-TB																						99.45	1095202	35	tuberculosis	2.707
SAMEA14460666	WGS	PAIRED	ILLUMINA	ERS12088112	ERP137916	Africa	GMB		2014	human	Homo sapiens	3	lineage6.1.3	lineage6.1.3		Mycobacterium tuberculosis	INSTITUTE OF TROPICAL MEDICINE	2022-06-25	ERR9787347	ERX9334623	PRJEB53138		sputum			Other																						99.28	729959	35	tuberculosis	3.924
SAMEA112799103	WGS	PAIRED	ILLUMINA	ERS14806649	ERP010814								lineage4.8	lineage4.8		Mycobacterium tuberculosis	FZB	2023-07-20	ERR11044837	ERX10491628	PRJEB9680					Sensitive																						99.61	1662686	56	tuberculosis	1.313
SAMEA3451714	WGS	PAIRED	ILLUMINA	ERS2402313	ERP107973	Europe	NLD						lineage4.8	lineage4.8	L4.8	Mycobacterium tuberculosis	RIVM	2021-10-23	ERR2517635	ERX2536851	PRJEB26002					Sensitive					S		S					S	S	S							Walker_2022	99.31	1870707	48	tuberculosis	1.287
SAMEA9976841	WGS	PAIRED	ILLUMINA	ERS7655120	ERP123401	South America	PER	Lima	2009	human	Homo sapiens	3	lineage4.1.2.1	lineage4.1.2.1		Mycobacterium tuberculosis	IMPERIAL COLLEGE LONDON	2021-10-15	ERR6866144	ERX6489572	PRJEB39837					Sensitive																						99.37	1370226	46	tuberculosis	0.459
SAMEA1101813	WGS	PAIRED	ILLUMINA	ERS2394818	ERP107941	Asia	PAK						lineage3	lineage3	L3	Mycobacterium tuberculosis	SAN RAFFAELE SCIENTIFIC INSTITUTE	2022-07-15	ERR2510502	ERX2529917	PRJEB25972					MDR-TB	S				R	S	R	S	S				R	R	S	S	S	S	S	R	['Walker_2022','CRyPTIC_reuse_table']	99.59	1062057	36	tuberculosis	2.874
SAMN02364076	WGS	PAIRED	['ILLUMINA','ILLUMINA']	SRS490597		Asia	TWN			human	Homo sapiens	3	lineage2.1	lineage2.1	L2	Mycobacterium tuberculosis			['SRR1019178','SRR1011503']	['SRX368693','SRX364171']	PRJNA221501		As reported: bodily fluid			Sensitive																						99.53	3138567	70	tuberculosis	2.258
SAMEA3391711	WGS	PAIRED	ILLUMINA	ERS728027	ERP004216	Africa	GMB						lineage6.1.3	lineage6.1.3	L6.1.3	Mycobacterium africanum	THE WELLCOME TRUST SANGER INSTITUTE	2016-02-28	ERR1023272	ERX1102144	PRJEB4884					Other																						98.56	1745384	50	tuberculosis	1.461
SAMEA7550559	WGS	PAIRED	ILLUMINA	ERS5307209	ERP124941	Europe	GBR						lineage3	lineage3		Mycobacterium tuberculosis	PUBLIC HEALTH ENGLAND	2021-11-10	ERR4817197	ERX4687039	PRJEB41201					Sensitive																						99.25	1613186	35	tuberculosis	3.17
SAMN07658851	WGS	PAIRED	ILLUMINA	SRS2519933	SRP117784	Europe	GBR	Oxford	2016	human	Homo sapiens	3	lineage2.2.1	lineage2.2.1	L2.2.1	Mycobacterium tuberculosis	MODMEDMICOXFORD	2017-10-27	SRR6045824	SRX3193062	PRJNA401515					Pre-XDR-TB					S		R						R								CRyPTIC_WHO2021_PMC7612554	99.54	1539614	52	tuberculosis	3.229
SAMN15772659	WGS	PAIRED	ILLUMINA	SRS7173168	SRP276868	Asia	CHN	Tibet	2006	human	Homo sapiens	3	lineage2.2.1	lineage2.2.1		Mycobacterium tuberculosis	FUDAN UNIVERSITY	2020-08-10	SRR12420684	SRX8916595	PRJNA656167		sputum			RR-TB																						98.88	1702712	51	tuberculosis	1.749
SAMN31887195	WGS	PAIRED	ILLUMINA	SRS15878730	SRP410119	Asia	IND		2022	human	Homo sapiens	3	lineage3.1.2	lineage3.1.2		Mycobacterium tuberculosis	NATIONAL TUBERCULOSIS INSTITUTE,BANGALORE	2022-11-28	SRR22424746	SRX18394404	PRJNA905883		sputum			HR-TB																						99.22	1075773	50	tuberculosis	2.808
SAMEA113537583	WGS	PAIRED	ILLUMINA	ERS15534004	ERP147571	Africa	BWA						lineage4.3.4.1	lineage4.3.4.1		Mycobacterium tuberculosis	FZB	2023-09-17	ERR11465413	ERX10871570	PRJEB62480					Sensitive																						98.4	1341438	35	tuberculosis	1.964
SAMEA3301268	WGS	PAIRED	ILLUMINA	ERS2400583	ERP107968	Africa	ZAF						lineage4.3.2.1	lineage4.3.2.1	L4.3.2.1	Mycobacterium tuberculosis	CTB/NICD	2021-10-23	ERR2515984	ERX2535192	PRJEB25997					Sensitive	S	S			S		R	S				S	S	S				S			Walker_2022	99.3	369849	21	tuberculosis	10.621
SAMEA4706723	WGS	PAIRED	ILLUMINA	ERS2526884	ERP021867	Europe	GBR						La1.8.1	La1.8.1	La1	Mycobacterium bovis	WELLCOME SANGER INSTITUTE	2019-07-18	ERR3439459	ERX3461479	PRJEB19799					Other																						99.23	1767618	51	tuberculosis	2.956
SAMEA2682988	WGS	PAIRED	ILLUMINA	ERS519049	ERP004677	South America	PER		2011	human	Homo sapiens	3	lineage2.2.1	lineage2.2.1	L2.2.1	Mycobacterium tuberculosis	THE WELLCOME TRUST SANGER INSTITUTE	2016-03-08	ERR775370	ERX718249	PRJEB5280					Other																						99.54	1672889	38	tuberculosis	1.607
SAMN30556177	WGS	PAIRED	ILLUMINA	SRS14862167	SRP394436	Asia	CHN	Eastern China	2008	human	Homo sapiens	3	lineage2.2.1	lineage2.2.1		Mycobacterium tuberculosis	SCHOOL OF PUBLIC HEALTH, FUDAN UNIVERSITY	2022-09-01	SRR21291130	SRX17300428	PRJNA874331					Sensitive																						99.55	1865825	63	tuberculosis	0.91
SAMN37124230	WGS	PAIRED	ILLUMINA	SRS18703190	SRP456746	Africa	ZAF	Durban	2018	human	Homo sapiens	3	lineage4.4.1.1	lineage4.4.1.1		Mycobacterium tuberculosis complex sp.	COLUMBIA UNIVERSITY	2023-08-23	SRR25745148	SRX21468506	PRJNA1008673					Pre-XDR-TB																						99.55	1825858	30	tuberculosis	2.478
SAMN37847963	WGS	PAIRED	ILLUMINA	SRS19170073	SRP466602	Asia	VNM	Ho Chi Minh City		human	Homo sapiens	3	lineage2.2.1	lineage2.2.1		Mycobacterium tuberculosis	UNIVERSITY OF MELBOURNE/ THE PETER DOHERTY INSTITUTE FOR INFECTION AND IMMUNITY	2023-10-16	SRR26399405	SRX22104992	PRJNA1028637		cerebrospinal fluid			HR-TB																						99.5	1496111	49	tuberculosis	3.298
SAMEA3401648	WGS	PAIRED	ILLUMINA	ERS737799	ERP002297								lineage4.3.2	lineage4.3.2		Mycobacterium tuberculosis	CSISP	2015-05-22	ERR894428	ERX973831	PRJEB1553					Sensitive																						99.66	1256097	29	tuberculosis	4.061
SAMEA104600383	WGS	PAIRED	ILLUMINA	ERS2211665	ERP105903								lineage2.2.1	lineage2.2.1		Mycobacterium tuberculosis complex sp.	FZB	2022-07-23	ERR2307599	ERX2358891	PRJEB24099					MDR-TB																						99.58	1476782	51	tuberculosis	3.416
SAMN08708843	WGS	PAIRED	ILLUMINA	SRS3041323	SRP128089					human	Homo sapiens	3	lineage2.2.1	lineage2.2.1		Mycobacterium tuberculosis	SAN RAFFAELE	2018-03-14	SRR6832384	SRX3788658	PRJNA428596					Sensitive																						99.5	2485279	53	tuberculosis	2.081
SAMEA1406142	WGS	PAIRED	ILLUMINA	ERS083109	ERP000276								lineage4.6.2.2	lineage4.6.2.2		Mycobacterium tuberculosis	SC	2014-09-22	ERR117686	ERX093960	PRJEB2221					HR-TB																						99.71	1906244	42	tuberculosis	1.172
SAMEA1404032	WGS	PAIRED	ILLUMINA	ERS066652	ERP000192	Europe	RUS	Samara	2009	human	Homo sapiens	3	lineage4.2.1	lineage4.2.1	L4.2.1	Mycobacterium tuberculosis	SC	2014-09-20	ERR108472	ERX085906	PRJEB2138					Sensitive					S		S						S	S							CRyPTIC_WHO2021_PMC7612554	99.35	1599344	36	tuberculosis	1.231
SAMEA8742623	WGS	PAIRED	ILLUMINA	ERS6422204	ERP135631	Africa	ZAF						lineage4.1.1.3	lineage4.1.1.3		Mycobacterium tuberculosis	UNIVERSITY OF CAPE TOWN	2022-03-15	ERR8686572	ERX8350920	PRJEB51042					Sensitive	S				S	S	S	S	S				S		S	S	S	S	S	S	CRyPTIC_reuse_table	99.59	1692934	58	tuberculosis	0.762
SAMN09651791	WGS	PAIRED	ILLUMINA	SRS3542775	SRP153211	Asia	GEO	Tbilisi	2011	human	Homo sapiens	3	lineage2.2.1	lineage2.2.1		Mycobacterium tuberculosis	NIH / NIAID	2018-07-12	SRR7516332	SRX4386456	PRJNA480888		sputum			MDR-TB																						99.92	1644646	55	tuberculosis	1.084
SAMN23555614	WGS	PAIRED	ILLUMINA	SRS11194101	SRP348830	Asia	IND	Tamil Nadu	2020	domestic cattle	Bos taurus	2	La3	La3	La3	Mycobacterium orygis	TAMIL NADU VETERINARY AND ANIMAL SCIENCES UNIVERSITY	2021-12-02	SRR17089002	SRX13276966	PRJNA785380		lung			Sensitive																						99.12	1841726	63	tuberculosis	2.271
SAMN31673483	WGS	PAIRED	ILLUMINA	SRS15724875	SRP407089	Oceania	AUS	NSW	2019	human	Homo sapiens	3	lineage1.1.1	lineage1.1.1		Mycobacterium tuberculosis	INSTITUTE OF CLINICAL PATHOLOGY AND MEDICAL RESEARCH	2022-11-10	SRR22251736	SRX18228593	PRJNA899911					Sensitive																						99.21	1827037	56	tuberculosis	2.574
SAMN33756533	WGS	PAIRED	ILLUMINA	SRS17044911	SRP427259	Asia	GEO	Tbilisi	2021	human	Homo sapiens	3	lineage4.8	lineage4.8		Mycobacterium tuberculosis	NIH / NIAID	2023-03-17	SRR23862037	SRX19674658	PRJNA944654		sputum			Sensitive																						99.72	1763394	59	tuberculosis	0.955
SAMN03647940	WGS	PAIRED	ILLUMINA	SRS990503	SRP061066	Europe	GBR						lineage4.6.3	lineage4.6.3	L4.6.3	Mycobacterium tuberculosis	UNIVERSITY OF OXFORD	2015-07-24	SRR2100767	SRX1095461	PRJNA282721					Sensitive					S		S					S	S								CRyPTIC_WHO2021_PMC7612554	99.7	1753195	39	tuberculosis	1.422
SAMN30964514	WGS	PAIRED	ILLUMINA	SRS15208278	SRP338930	North America	USA	New York state	2017	human	Homo sapiens	3	lineage4.1.1.1	lineage4.1.1.1		Mycobacterium tuberculosis	WADSWORTH CENTER	2022-09-22	SRR21677937	SRX17676240	PRJNA766641					Sensitive																						99.55	1393203	71	tuberculosis	3.545
SAMEA7563088	WGS	PAIRED	ILLUMINA	ERS5319721	ERP125007	Asia	TKM						lineage2.2.1	lineage2.2.1		Mycobacterium tuberculosis	IML GAUTING	2021-11-11	ERR4830648	ERX4700632	PRJEB41266					Pre-XDR-TB	S				S	R	R	S	S				R		S	S	S	R	S	R	['CRyPTIC_reuse_table','Walker_2022']	99.5	1735767	57	tuberculosis	1.259
SAMN31220305	WGS	PAIRED	ILLUMINA	SRS15392906	SRP402335	Asia	CHN	Beijing	2018	human	Homo sapiens	3	lineage2.2.1	lineage2.2.1		Mycobacterium tuberculosis	CAPITAL MEDICAL UNIVERSITY	2022-10-13	SRR21887668	SRX17874678	PRJNA888557		sputum			Pre-XDR-TB																						99.5	1828262	63	tuberculosis	1.355
SAMN40030765	WGS	PAIRED	ILLUMINA	SRS20526355	SRP226525	Asia	IND	Madhya Pradesh - Bhairopur	2022	human	Homo sapiens	3	lineage2.2.1	lineage2.2.1		Mycobacterium tuberculosis	CHRISTIAN MEDICAL COLLAGE, VELLORE	2024-02-22	SRR28044912	SRX23696122	PRJNA575883		pulmonary			RR-TB																						99.48	1860636	59	tuberculosis	0.99
SAMN41154891	WGS	PAIRED	ILLUMINA	SRS21182737	SRP399923	Oceania	AUS	Victoria	2023	human	Homo sapiens	3	lineage2.2.1	lineage2.2.1		Mycobacterium tuberculosis	MDUPHL	2024-05-01	SRR28868886	SRX24428165	PRJNA857537					Sensitive																						99.59	1638159	57	tuberculosis	2.736
SAMEA110040909	WGS	PAIRED	ILLUMINA	ERS12087739	ERP137916	Africa	GMB		2014	human	Homo sapiens	3	lineage4.3.4.2	lineage4.3.4.2		Mycobacterium tuberculosis	INSTITUTE OF TROPICAL MEDICINE	2022-06-25	ERR9786974	ERX9334250	PRJEB53138		sputum			Sensitive																						99.8	784721	39	tuberculosis	5.094
SAMEA7157269	WGS	PAIRED	['ILLUMINA','ILLUMINA']	ERS4917731		Asia	GEO						lineage2.2.1	lineage2.2.1		Mycobacterium tuberculosis			['ERR5865406','ERR5865405']	['ERX5511201','ERX5511200']	PRJEB39561					MDR-TB																						99.42	3151175	107	tuberculosis	1.557
SAMN02599066	WGS	PAIRED	['ILLUMINA','ILLUMINA']	SRS559700		Asia	IND	Tiruvallur		human	Homo sapiens	3	lineage2.2.1.2	lineage2.2.1.2	L2.2.1	Mycobacterium tuberculosis			['SRR1172833','SRR1175114']	SRX473375	PRJNA235731		sputum			Sensitive																						90.0	3402020	78	tuberculosis	1.162
SAMN08626062	WGS	PAIRED	ILLUMINA	SRS3034542	SRP134826	Asia	CHN	Guangdong	2007	human	Homo sapiens	3	lineage2.2.1	lineage2.2.1	L2.2.1	Mycobacterium tuberculosis	BEIJING INSTITUTE OF GENOMICS,CHINESE ACADEMY OF SCIENCES	2018-03-12	SRR6824402	SRX3780995	PRJNA436454		sputum			MDR-TB																						99.45	1752632	60	tuberculosis	0.809
SAMN20525085	WGS	PAIRED	ILLUMINA	SRS9703601	SRP330727	Asia	CHN	Zheijiang	2013	human	Homo sapiens	3	lineage2.2.1	lineage2.2.1		Mycobacterium tuberculosis	SCHOOL OF PUBLIC HEALTH, FUDAN UNIVERSITY	2021-08-08	SRR15368724	SRX11671490	PRJNA751240		sputum			Sensitive																						99.53	1621638	55	tuberculosis	1.71
SAMEA7560235	WGS	PAIRED	ILLUMINA	ERS5316872	ERP124980								lineage4.2.1	lineage4.2.1		Mycobacterium tuberculosis	IML GAUTING	2021-11-12	ERR4827799	ERX4697783	PRJEB41239					MDR-TB																						99.45	1529754	52	tuberculosis	1.231
SAMN08709222	WGS	PAIRED	ILLUMINA	SRS3041469	SRP128089	Europe	UKR			human	Homo sapiens	3	lineage2.2.1	lineage2.2.1		Mycobacterium tuberculosis	SAN RAFFAELE	2018-03-14	SRR6832777	SRX3788800	PRJNA428596					MDR-TB	S	S			S		R	S	S			S	R	R				S			CRyPTIC_WHO2021_PMC7612554	99.55	1855253	40	tuberculosis	2.457
SAMN15228610	WGS	PAIRED	ILLUMINA	SRS6834565	SRP267157	Asia	MYS	Kota Kinabalu	2013	human	Homo sapiens	3	lineage2.2.1	lineage2.2.1		Mycobacterium tuberculosis	CHARLES DARWIN UNIVERSITY	2020-06-13	SRR12006636	SRX8539763	PRJNA639216					Sensitive																						99.51	1731331	57	tuberculosis	2.041
SAMN09425842	WGS	PAIRED	ILLUMINA	SRS3544229	SRP153329	Europe	CHE			human	Homo sapiens	3	lineage2.2.1	lineage2.2.1	L2.2.1	Mycobacterium tuberculosis	SWISS TROPICAL AND PUBLIC HEALTH INSTITUTE	2018-07-13	SRR7517765	SRX4387755	PRJNA454477		sputum			MDR-TB																						99.5	1699514	37	tuberculosis	2.272
SAMEA113556063	WGS	PAIRED	['ILLUMINA','ILLUMINA']	ERS15552186		Africa	MOZ	Maputo					lineage4.8.1	lineage4.8.1		Mycobacterium tuberculosis			['ERR11488518','ERR11488519']	['ERX10894695','ERX10894694']	PRJEB62665					MDR-TB																						99.74	1960837	66	tuberculosis	1.792
SAMN36849849	WGS	PAIRED	ILLUMINA	SRS18516832	SRP453313	Asia	CHN	Shandong	2017	human	Homo sapiens	3	lineage2.2.1	lineage2.2.1	L4	Mycobacterium tuberculosis	SHANDONG PROVINCIAL HOSPITAL	2023-08-05	SRR25534372	SRX21263755	PRJNA1002108		As reported: phlegm		H37Rv	Pre-XDR-TB																						99.53	1784410	62	tuberculosis	3.049
SAMEA3231593	WGS	PAIRED	ILLUMINA	ERS652815	ERP008602	South America	ARG	Buenos Aires	2013	human	Homo sapiens	3	lineage4.1.2.1.1	lineage4.1.2.1.1	L4.1.2.1.1	Mycobacterium tuberculosis	NORWEGIAN INSTITUTE OF PUBLIC HEALTH	2015-02-19	ERR760839	ERX705600	PRJEB7669		sputum			MDR-TB																						99.31	1178540	27	tuberculosis	2.399
SAMEA9976902	WGS	PAIRED	ILLUMINA	ERS7655181	ERP123401	South America	PER	Lima	2009	human	Homo sapiens	3	lineage4.1.1	lineage4.1.1		Mycobacterium tuberculosis	IMPERIAL COLLEGE LONDON	2021-10-15	ERR6866205	ERX6489633	PRJEB39837					Other																						99.51	1612501	55	tuberculosis	0.489
SAMEA111556190	WGS	PAIRED	ILLUMINA	ERS13666236	ERP010814								lineage4.8	lineage4.8		Mycobacterium tuberculosis	FZB	2022-11-21	ERR10465914	ERX9987774	PRJEB9680					Sensitive																						99.56	1227784	41	tuberculosis	2.282
SAMEA6359620	WGS	PAIRED	ILLUMINA	ERS4125870	ERP021867	Europe	GBR						La1.8.1	La1.8.1	La1	Mycobacterium bovis	WELLCOME SANGER INSTITUTE	2021-02-02	ERR5087814	ERX4893935	PRJEB19799					Other																						99.13	1773132	60	tuberculosis	2.44
SAMEA1403661	WGS	PAIRED	ILLUMINA	ERS094150	ERP000192	Europe	RUS	Samara	2008	human	Homo sapiens	3	lineage2.2.1	lineage2.2.1	L2.2.1	Mycobacterium tuberculosis	SC	2014-09-28	ERR133861	ERX109879	PRJEB2138					MDR-TB																						99.52	1782099	41	tuberculosis	1.025
SAMN31030100	WGS	PAIRED	ILLUMINA	SRS15257435	SRP399923	Oceania	AUS	Victoria	2016	human	Homo sapiens	3	lineage1.2.1.2.1	lineage1.2.1.2.1		Mycobacterium tuberculosis	MDUPHL	2022-09-27	SRR21732197	SRX17727971	PRJNA857537					HR-TB																						99.34	1682351	58	tuberculosis	2.075
SAMN03647414	WGS	PAIRED	ILLUMINA	SRS991623	SRP061066	Europe	GBR						lineage1.2.2.1	lineage1.2.2.1	L1.3.1	Mycobacterium tuberculosis	UNIVERSITY OF OXFORD	2015-07-23	SRR2100241	SRX1094935	PRJNA282721					Other																						99.26	1898146	42	tuberculosis	1.223
SAMN33272050	WGS	PAIRED	ILLUMINA	SRS16751535	SRP422284	North America	CAN		2009	human	Homo sapiens	3	La3	La3	La3	Mycobacterium orygis	PUBLIC HEALTH AGENCY OF CANADA	2023-02-13	SRR23445161	SRX19354528	PRJNA934340		bronchial wash			Sensitive																						99.48	1187523	55	tuberculosis	2.351
SAMN36662686	WGS	PAIRED	ILLUMINA	SRS18393194	SRP450880	Asia	CHN	Tianjin	2013	human	Homo sapiens	3	lineage2.2.1.1	lineage2.2.1.1		Mycobacterium tuberculosis	CHINESE ACADEMY OF SCIENCES	2023-07-22	SRR25389415	SRX21127680	PRJNA996873		sputum			HR-TB																						99.31	1705452	58	tuberculosis	1.898
SAMEA7548330	WGS	PAIRED	ILLUMINA	ERS5304983	ERP124941	Europe	GBR						lineage4.9	lineage4.9		Mycobacterium tuberculosis	PUBLIC HEALTH ENGLAND	2021-11-10	ERR4814971	ERX4684813	PRJEB41201					Sensitive																						99.94	1780829	40	tuberculosis	1.465
SAMD00117781	WGS	PAIRED	ILLUMINA	DRS090189	DRP004886	Asia	JPN	Tokyo	2012	human	Homo sapiens	3	lineage2.2.1	lineage2.2.1	L2	Mycobacterium tuberculosis	NIID	2019-06-13	DRR130073	DRX122811	PRJDB7006		sputum			Pre-XDR-TB																						99.62	1524049	97	tuberculosis	1.19
SAMEA2400094	WGS	PAIRED	ILLUMINA	ERS421994	ERP005265								La1.8.1	La1.8.1	La1	Mycobacterium bovis	SC	2014-07-18	ERR564304	ERX523329	PRJEB5830					Other																						99.47	1626805	38	tuberculosis	2.974
SAMN06055915	WGS	PAIRED	ILLUMINA	SRS1834608	SRP094134	Asia	VNM	Ho Chi Minh City		human	Homo sapiens	3	lineage2.2.1	lineage2.2.1	L2.2.1	Mycobacterium tuberculosis	UNIVERSITY OF MELBOURNE	2016-12-02	SRR5074065	SRX2393156	PRJNA355614		sputum			HR-TB																						99.51	1503907	50	tuberculosis	3.218
SAMN13066738	WGS	PAIRED	ILLUMINA	SRS5547176	SRP218410	Africa	ZAF	Durban	2017	human	Homo sapiens	3	lineage4.1.1.3	lineage4.1.1.3		Mycobacterium tuberculosis	UNIVERSITY COLLEGE LONDON	2019-10-23	SRR10315555	SRX7026713	PRJNA559528		sputum			Sensitive																						99.48	1738428	57	tuberculosis	1.517
SAMN33062029	WGS	PAIRED	ILLUMINA	SRS16683790	SRP420952	Europe	POL		2019	human	Homo sapiens	3	lineage2.2.1	lineage2.2.1		Mycobacterium tuberculosis	DEPARTMENT OF ENVIRONMENTAL MICROBIOLOGY AND BIOTECHNOLOGY	2023-02-04	SRR23340021	SRX19282115	PRJNA931475					MDR-TB																						99.51	1865981	63	tuberculosis	0.865
SAMN33756260	WGS	PAIRED	ILLUMINA	SRS17044457	SRP427259	Asia	GEO	Tbilisi	2020	human	Homo sapiens	3	lineage4.3.3	lineage4.3.3		Mycobacterium tuberculosis	NIH / NIAID	2023-03-17	SRR23861995	SRX19674204	PRJNA944654		sputum			HR-TB																						99.75	1631266	56	tuberculosis	1.467
SAMEA8994070	WGS	PAIRED	ILLUMINA	ERS6676763	ERP127219	Africa	RWA		2006	human	Homo sapiens	3	lineage4.6.1.2	lineage4.6.1.2		Mycobacterium tuberculosis	INSTITUTE OF TROPICAL MEDICINE	2021-09-30	ERR6358771	ERX5990305	PRJEB43270		sputum			MDR-TB																						99.72	1515724	52	tuberculosis	2.812
SAMN36835073	WGS	PAIRED	ILLUMINA	SRS18500183	SRP453313	Asia	CHN	Shandong	2018	human	Homo sapiens	3	lineage4.5	lineage4.5	L4	Mycobacterium tuberculosis	SHANDONG PROVINCIAL HOSPITAL	2023-08-04	SRR25515347	SRX21245902	PRJNA1002108		As reported: phlegm		H37Rv	Sensitive																						99.5	1842156	64	tuberculosis	2.431
SAMN40031948	WGS	PAIRED	ILLUMINA	SRS20527659	SRP226525	Asia	IND	Madhya Pradesh - Bhairopur	2022	human	Homo sapiens	3	lineage2.2.1	lineage2.2.1		Mycobacterium tuberculosis	CHRISTIAN MEDICAL COLLAGE, VELLORE	2024-02-22	SRR28046128	SRX23697733	PRJNA575883					Pre-XDR-TB																						99.3	1761417	53	tuberculosis	0.91
SAMN08912995	WGS	PAIRED	ILLUMINA	SRS3157368	SRP128089					human	Homo sapiens	3	lineage4.9	lineage4.9		Mycobacterium tuberculosis	SAN RAFFAELE	2018-04-12	SRR6982277	SRX3922750	PRJNA428596					RR-TB																						99.83	787968	48	tuberculosis	2.793
SAMN31673361	WGS	PAIRED	ILLUMINA	SRS15724159	SRP407089	Oceania	AUS	NSW	2019	human	Homo sapiens	3	lineage4.4.2	lineage4.4.2		Mycobacterium tuberculosis	INSTITUTE OF CLINICAL PATHOLOGY AND MEDICAL RESEARCH	2022-11-09	SRR22251179	SRX18227877	PRJNA899911					Sensitive																						98.21	1242636	35	tuberculosis	1.651
SAMN31037785	WGS	PAIRED	ILLUMINA	SRS15253512	SRP338930	North America	USA	New York state	2020	human	Homo sapiens	3	lineage4.1.1	lineage4.1.1		Mycobacterium tuberculosis	WADSWORTH CENTER	2022-09-27	SRR21727554	SRX17723489	PRJNA766641					Sensitive																						99.68	1343399	71	tuberculosis	3.139
SAMEA112801049	WGS	PAIRED	ILLUMINA	ERS14808595	ERP010814								lineage3.1.2	lineage3.1.2		Mycobacterium tuberculosis	FZB	2023-07-20	ERR11067192	ERX10514122	PRJEB9680					Sensitive																						99.39	1756474	58	tuberculosis	1.255
SAMN08708436	WGS	PAIRED	ILLUMINA	SRS3040553	SRP128089	Europe	UKR			human	Homo sapiens	3	lineage2.2.1	lineage2.2.1		Mycobacterium tuberculosis	SAN RAFFAELE	2018-03-14	SRR6831907	SRX3787887	PRJNA428596					Other	S	S			S		S	S					S	R				S			CRyPTIC_WHO2021_PMC7612554	99.42	1408844	30	tuberculosis	3.086
SAMEA113538612	WGS	PAIRED	ILLUMINA	ERS15535033	ERP147571	Africa	BWA						lineage4.3.2.1	lineage4.3.2.1		Mycobacterium tuberculosis	FZB	2023-09-17	ERR11466590	ERX10872747	PRJEB62480					Sensitive																						99.08	1554937	38	tuberculosis	2.697
SAMEA113537291	WGS	PAIRED	ILLUMINA	ERS15533712	ERP147571	Africa	BWA						lineage4.1.2.1	lineage4.1.2.1		Mycobacterium tuberculosis	FZB	2023-09-16	ERR11465078	ERX10871235	PRJEB62480					Sensitive																						98.81	898395	26	tuberculosis	2.685
SAMN40466080	WGS	PAIRED	ILLUMINA	SRS20757088	SRP495384	Europe	MDA			human	Homo sapiens	3	lineage4.8	lineage4.8		Mycobacterium tuberculosis	FIND, THE FOUNDATION FOR INNOVATIVE NEW DIAGNOSTICS	2024-03-15	SRR28351410	SRX23956744	PRJNA1087582		sputum			Sensitive																						99.83	1819839	57	tuberculosis	0.475
SAMN21617005	WGS	PAIRED	ILLUMINA	SRS10317466	SRP338617	North America	CAN	Ontario	2019	human	Homo sapiens	3	lineage3.1.1	lineage3.1.1		Mycobacterium tuberculosis	PUBLIC HEALTH ONTARIO	2021-09-24	SRR16058257	SRX12345089	PRJNA766079					Sensitive					S		S					S	S								CRyPTIC_WHO2021_PMC7612554	99.49	1431877	47	tuberculosis	2.834
SAMN04385643	WGS	PAIRED	['ILLUMINA','ILLUMINA']	SRS1237701		Asia	TJK			human	Homo sapiens	3	lineage2.2.1	lineage2.2.1	L2	Mycobacterium tuberculosis			['SRR3086350','SRR3085255']	SRX1516911	PRJNA306588					Sensitive																						98.78	1989052	41	tuberculosis	2.89
SAMEA113555894	WGS	PAIRED	ILLUMINA	ERS15552017	ERP147779	Africa	MOZ	Maputo					lineage2.2.1	lineage2.2.1		Mycobacterium tuberculosis	FZB	2023-09-24	ERR11488332	ERX10894508	PRJEB62665					RR-TB																						99.44	1554651	52	tuberculosis	2.464
SAMN08199254	WGS	PAIRED	ILLUMINA	SRS2769089	SRP127066	North America	GTM		2010	human	Homo sapiens	3	lineage4.1.2.1	lineage4.1.2.1	L4.1.2.1	Mycobacterium tuberculosis	DUKE UNIVERSITY	2017-12-19	SRR6389902	SRX3483340	PRJNA422870		As reported: Human patient			Sensitive																						99.46	1655683	35	tuberculosis	1.756
SAMEA2235030	WGS	PAIRED	ILLUMINA	ERS364312	ERP004216	Africa	BEN						lineage5.1.1	lineage5.1.1	L5.1.1	Mycobacterium africanum	SC	2014-05-10	ERR439964	ERX406627	PRJEB4884					Sensitive																						99.47	1592418	36	tuberculosis	1.279
G3035Rep						Europe	ESP	province of Valencia	2019				lineage4.3.4.2	lineage4.3.4.2		Mycobacterium tuberculosis								No		Sensitive	S					S																99.86	1490709	69	tuberculosis	2.209
SAMN14481083	WGS	PAIRED	ILLUMINA	SRS6394667	SRP254440	Africa	GHA		2012	human	Homo sapiens	3	lineage4.6.2.2	lineage4.6.2.2		Mycobacterium tuberculosis	NOGUCHI MEMORIAL INSTITUTE FOR MEDICAL RESEARCH - UNIVERSITY OF GHANA	2020-03-29	SRR11444313	SRX8021801	PRJNA616081					Sensitive																						99.56	1722632	39	tuberculosis	1.513
SAMN31673689	WGS	PAIRED	ILLUMINA	SRS15723005	SRP407089	Oceania	AUS	NSW	2019	human	Homo sapiens	3	lineage4.5	lineage4.5		Mycobacterium tuberculosis	INSTITUTE OF CLINICAL PATHOLOGY AND MEDICAL RESEARCH	2022-11-09	SRR22250261	SRX18226657	PRJNA899911					Other																						88.74	1370851	41	tuberculosis	1.24
SAMN03647793	WGS	PAIRED	ILLUMINA	SRS990197	SRP061066	Europe	GBR						lineage3.1	lineage3.1	L3.1	Mycobacterium tuberculosis	UNIVERSITY OF OXFORD	2015-07-24	SRR2100620	SRX1095314	PRJNA282721					Sensitive					S		S					S	S								CRyPTIC_WHO2021_PMC7612554	99.22	2601134	58	tuberculosis	0.222
SAMEA11934284	WGS	PAIRED	ILLUMINA	ERS9581443	ERP133916	Asia	VNM		2014	human	Homo sapiens	3	lineage2.2.1.1	lineage2.2.1.1		Mycobacterium tuberculosis	INSTITUTE OF TROPICAL MEDICINE ANTWERP	2022-07-19	ERR7737822	ERX7306104	PRJEB49409		sputum			MDR-TB																						99.63	1780580	61	tuberculosis	0.896
SAMEA9070731	WGS	PAIRED	ILLUMINA	ERS6799038	ERP129488	Africa	ZAF						lineage2.2.1	lineage2.2.1		Mycobacterium tuberculosis	Swiss-TPH	2021-06-29	ERR5987452	ERX5627939	PRJEB45389					MDR-TB	S																	S			CRyPTIC_WHO2021_PMC7612554	99.56	1482433	49	tuberculosis	1.565
SAMEA8742614	WGS	PAIRED	ILLUMINA	ERS6422195	ERP135631	Africa	ZAF						lineage4.3.2.1	lineage4.3.2.1		Mycobacterium tuberculosis	UNIVERSITY OF CAPE TOWN	2022-03-15	ERR8686563	ERX8350911	PRJEB51042					Sensitive	S					S	S	R	S				S		S	S	S	S	S	S	CRyPTIC_reuse_table	99.67	1715129	58	tuberculosis	0.685
SAMN41148813	WGS	PAIRED	ILLUMINA	SRS21175562	SRP338930	North America	USA	New York state	2023	human	Homo sapiens	3	lineage4.3.4.2	lineage4.3.4.2		Mycobacterium tuberculosis	WADSWORTH CENTER	2024-05-01	SRR28860064	SRX24420098	PRJNA766641					Sensitive																						99.83	1467464	49	tuberculosis	2.442
SAMEA7157546	WGS	PAIRED	ILLUMINA	ERS4918008	ERP123095	Asia	GEO						lineage4.2.1	lineage4.2.1		Mycobacterium tuberculosis	SWISS TROPICAL AND PUBLIC HEALTH INSTITUTE	2021-05-15	ERR5865922	ERX5511717	PRJEB39561					MDR-TB																						99.3	1641704	37	tuberculosis	0.68
SAMEA7555375	WGS	PAIRED	ILLUMINA	ERS5312018	ERP124941	Europe	GBR						lineage4.1.2.1	lineage4.1.2.1		Mycobacterium tuberculosis	PUBLIC HEALTH ENGLAND	2021-11-11	ERR4822006	ERX4691848	PRJEB41201					Other					S		S						S								Walker_2022	99.55	1762123	39	tuberculosis	1.791
SAMN34293965	WGS	PAIRED	ILLUMINA	SRS17387237	SRP433800	Europe	UKR		2020	human	Homo sapiens	3	lineage2.2.1	lineage2.2.1		Mycobacterium tuberculosis	NIH / NIAID	2023-04-21	SRR24255975	SRX20051975	PRJNA958249		sputum			MDR-TB																						99.27	1324337	42	tuberculosis	3.138
SAMEA7157682	WGS	PAIRED	['ILLUMINA','ILLUMINA','ILLUMINA']	ERS4918143		Asia	GEO						lineage2.2.1	lineage2.2.1		Mycobacterium tuberculosis			['ERR5866136','ERR5866135','ERR5866134']	['ERX5511931','ERX5511930','ERX5511929']	PRJEB39561					MDR-TB																						99.44	2978435	85	tuberculosis	1.296
SAMEA5626291	WGS	PAIRED	ILLUMINA	ERS3430368	ERP115394	Asia	PAK						lineage3	lineage3	L3	Mycobacterium tuberculosis	LSHTM	2019-06-06	ERR3335770	ERX3360481	PRJEB32684					MDR-TB																						99.52	1667088	56	tuberculosis	0.338
SAMEA1876318	WGS	PAIRED	['ILLUMINA','ILLUMINA']	ERS202804									lineage4;lineage3	lineage3		Mycobacterium tuberculosis			['ERR403415','ERR266609']	['ERX369776','ERX241105']	PRJEB2221					Sensitive																						99.37	4537432	102	tuberculosis	1.268
SAMEA104357491	WGS	PAIRED	ILLUMINA	ERS1982469	ERP104892	Asia	CHN		2007	human	Homo sapiens	3	lineage4.4.2	lineage4.4.2	L4.4.2	Mycobacterium tuberculosis	FUDAN UNIVERSITY	2018-10-25	ERR2179696	ERX2236115	PRJEB23157		sputum			Sensitive																						99.03	1822975	52	tuberculosis	2.305
SAMEA112803397	WGS	PAIRED	ILLUMINA	ERS14810943	ERP010814								lineage2.2.1	lineage2.2.1		Mycobacterium tuberculosis	FZB	2023-07-20	ERR11043699	ERX10490490	PRJEB9680					MDR-TB																						99.66	613408	38	tuberculosis	3.942
SAMEA1885953	WGS	PAIRED	ILLUMINA	ERS202863	ERP000276								lineage1.1.2	lineage1.1.2		Mycobacterium tuberculosis	SC	2013-05-08	ERR270667	ERX244894	PRJEB2221					HR-TB																						99.13	1795929	40	tuberculosis	5.948
SAMEA7564102	WGS	PAIRED	ILLUMINA	ERS5320734	ERP125021	Asia	VNM						lineage4.4.2	lineage4.4.2		Mycobacterium tuberculosis	OUCRU-HCMC	2021-11-11	ERR4831787	ERX4701730	PRJEB41280					HR-TB	S				S	S	R	S	S				S		S	S	S	S	S	S	['CRyPTIC_reuse_table','Walker_2022']	99.23	900043	28	tuberculosis	3.875
SAMN20693455	WGS	PAIRED	ILLUMINA	SRS10601252	SRP341700								lineage3.1.2	lineage3.1.2		Mycobacterium tuberculosis	HARVARD MEDICAL SCHOOL	2021-10-16	SRR16370689	SRX12647957	PRJNA771909					HR-TB																						99.49	1580216	74	tuberculosis	2.554
SAMN27391450	WGS	PAIRED	ILLUMINA	SRS12528028	SRP367912	North America	MEX	Nuevo Leon	1998	human	Homo sapiens	3	lineage4.3.3	lineage4.3.3		Mycobacterium tuberculosis	TECNOLOGICO DE MONTERREY	2022-04-06	SRR18665474	SRX14767799	PRJNA824124		sputum			Sensitive																						99.59	1251581	42	tuberculosis	1.854
SAMEA3921020	WGS	PAIRED	ILLUMINA	ERS1108154	ERP014881	Asia	CHN		2009	human	Homo sapiens	3	lineage2.2.1	lineage2.2.1	L2.2.1	Mycobacterium tuberculosis	FUDAN UNIVERSITY	2017-03-18	ERR1352355	ERX1423876	PRJEB13325		sputum			Pre-XDR-TB																						99.52	1619036	36	tuberculosis	2.27
SAMEA4798921	WGS	PAIRED	ILLUMINA	ERS2618840	ERP109980	Africa	COD	Kinshasa	2009	human	Homo sapiens	3	lineage4.3.4.1	lineage4.3.4.1	L4.3.4.1	Mycobacterium tuberculosis	INSTITUTE OF TROPICAL MEDICINE	2018-10-10	ERR2707205	ERX2721484	PRJEB27847		sputum			RR-TB																						99.78	1576777	55	tuberculosis	2.877
SAMEA7527456	WGS	PAIRED	ILLUMINA	ERS5283927	ERP124850	Asia	IND	Mumbai					lineage3	lineage3		Mycobacterium tuberculosis	FOUNDATION FOR MEDICAL RESEARCH INDIA	2021-11-10	ERR4798870	ERX4668287	PRJEB41116					Sensitive	S	S				S		S	S							S		S	S		Walker_2022	99.37	1630900	54	tuberculosis	0.716
SAMEA13291951	WGS	PAIRED	ILLUMINA	ERS10894882	ERP135943	Europe	GBR	Birmingham	2019	human	Homo sapiens	3	lineage2.2.1	lineage2.2.1		Mycobacterium tuberculosis	NDM EXPERIEMENTAL MEDICINE	2022-03-24	ERR9117720	ERX8660813	PRJEB51323					Sensitive																						99.56	1382668	47	tuberculosis	3.361
SAMN08913344	WGS	PAIRED	ILLUMINA	SRS3157221	SRP128089					human	Homo sapiens	3	lineage2.2.1	lineage2.2.1		Mycobacterium tuberculosis	SAN RAFFAELE	2018-04-12	SRR6982422	SRX3922605	PRJNA428596					Sensitive																						99.16	957990	45	tuberculosis	3.334
SAMEA112806933	WGS	PAIRED	ILLUMINA	ERS14814479	ERP010814								lineage1.1.2	lineage1.1.2		Mycobacterium tuberculosis	FZB	2023-07-20	ERR11050099	ERX10496889	PRJEB9680					Sensitive																						99.22	655440	22	tuberculosis	10.634
SAMN15228661	WGS	PAIRED	ILLUMINA	SRS6834552	SRP267157	Asia	MYS	Kota Kinabalu	2012	human	Homo sapiens	3	lineage1.2.1.2.1	lineage1.2.1.2.1		Mycobacterium tuberculosis	CHARLES DARWIN UNIVERSITY	2020-06-13	SRR12006649	SRX8539750	PRJNA639216					Sensitive																						99.26	1739394	56	tuberculosis	1.202
SAMN03648355	WGS	PAIRED	ILLUMINA	SRS990587	SRP061066	Europe	GBR						lineage4.1.1.3.1	lineage4.1.1.3.1	L4.1.1.3.1	Mycobacterium tuberculosis	UNIVERSITY OF OXFORD	2015-07-24	SRR2101108	SRX1095802	PRJNA282721					Sensitive					S		S					S	S								CRyPTIC_WHO2021_PMC7612554	99.44	1734732	39	tuberculosis	1.305
SAMN05806756	WGS	PAIRED	ILLUMINA	SRS1745902	SRP091536	Asia	BGD	Damien Foundation Project area	2012	human	Homo sapiens	3	lineage2.2.1	lineage2.2.1		Mycobacterium tuberculosis	INSTITUTE OF TROPICAL MEDICINE	2016-10-14	SRR4423171	SRX2245355	PRJNA343956		sputum			Pre-XDR-TB																						99.49	1398999	62	tuberculosis	2.448
SAMN31220306	WGS	PAIRED	ILLUMINA	SRS15392907	SRP402335	Asia	CHN	Beijing	2019	human	Homo sapiens	3	lineage2.2.1	lineage2.2.1		Mycobacterium tuberculosis	CAPITAL MEDICAL UNIVERSITY	2022-10-13	SRR21887667	SRX17874679	PRJNA888557		sputum			Pre-XDR-TB																						99.49	1860797	64	tuberculosis	1.165
SAMEA112801646	WGS	PAIRED	ILLUMINA	ERS14809192	ERP010814								lineage4.4.1.1	lineage4.4.1.1		Mycobacterium tuberculosis	FZB	2023-07-21	ERR11067843	ERX10514773	PRJEB9680					Other																						99.51	1682462	49	tuberculosis	1.488
SAMEA2533359	WGS	PAIRED	ILLUMINA	ERS456761	ERP005779								lineage4.1.2.1	lineage4.1.2.1		Mycobacterium tuberculosis complex sp.	FZB	2016-06-15	ERR550638	ERX509707	PRJEB6273					Sensitive																						99.65	1248489	81	tuberculosis	2.306
SAMEA7552005	WGS	PAIRED	ILLUMINA	ERS5308653	ERP124941	Europe	GBR						lineage2.2.1	lineage2.2.1		Mycobacterium tuberculosis	PUBLIC HEALTH ENGLAND	2021-11-10	ERR4818641	ERX4688483	PRJEB41201					Sensitive																						99.64	1877212	41	tuberculosis	2.245
SAMEA7525466	WGS	PAIRED	ILLUMINA	ERS5281940	ERP124850	Asia	IND	Mumbai					lineage2.2.1	lineage2.2.1		Mycobacterium tuberculosis	FOUNDATION FOR MEDICAL RESEARCH INDIA	2021-11-09	ERR4796924	ERX4666339	PRJEB41116					MDR-TB	S	S			I	R	R	S	S				R		S	S	S	S	S	R	['Walker_2022','CRyPTIC_reuse_table']	99.52	1550753	47	tuberculosis	2.953
SAMEA4706686	WGS	PAIRED	ILLUMINA	ERS2526847	ERP021867	Europe	GBR						La1.8.1	La1.8.1	La1	Mycobacterium bovis	WELLCOME SANGER INSTITUTE	2019-07-18	ERR3439422	ERX3461442	PRJEB19799					Other																						99.18	1068680	30	tuberculosis	2.798
SAMEA4846590	WGS	PAIRED	ILLUMINA	ERS2666445	ERP021867	Europe	GBR						La1.8.1	La1.8.1	La1	Mycobacterium bovis	WELLCOME SANGER INSTITUTE	2019-08-07	ERR3468551	ERX3490214	PRJEB19799					Other																						41.42	457872	16	tuberculosis	9.384
SAMN38375956	WGS	PAIRED	ILLUMINA	SRS19746404	SRP475905	Asia	CHN	Jiangxi Province		human	Homo sapiens	3	lineage2.2.1.1	lineage2.2.1.1		Mycobacterium tuberculosis	THE FIRST AFFILIATED HOSPITAL OF NANCHANG UNIVERSITY	2023-12-05	SRR27069418	SRX22758847	PRJNA1044236		sputum			MDR-TB																						99.54	1788450	61	tuberculosis	1.334
SAMEA3558745	WGS	PAIRED	ILLUMINA	ERS865894	ERP011639	Europe	PRT						lineage4.3.3	lineage4.3.3	L4.3.3	Mycobacterium tuberculosis	LSHTM	2015-12-10	ERR1035212	ERX1114010	PRJEB10385					HR-TB																						99.61	715492	16	tuberculosis	13.948
SAMN08436272	WGS	PAIRED	ILLUMINA	SRS2894563	SRP128089	Asia	BGD			human	Homo sapiens	3	lineage1.2.2.2	lineage1.2.2.2	L1.2.2	Mycobacterium tuberculosis	SAN RAFFAELE	2018-02-26	SRR6650355	SRX3627777	PRJNA428596					Sensitive					S		S		S				S	S				S			CRyPTIC_WHO2021_PMC7612554	99.29	1305397	29	tuberculosis	4.18
SAMEA5975346	WGS	PAIRED	ILLUMINA	ERS3778183	ERP117507	Asia	CHN		2018	human	Homo sapiens	3	lineage2.2.1	lineage2.2.1	L2	Mycobacterium tuberculosis	FUDAN UNIVERSITY	2020-06-13	ERR3559598	ERX3559349	PRJEB34582		sputum			Sensitive																						99.28	1370814	39	tuberculosis	0.948
SAMN31887244	WGS	PAIRED	ILLUMINA	SRS15878563	SRP410119	Asia	IND		2022	human	Homo sapiens	3	lineage4.1.2.1	lineage4.1.2.1		Mycobacterium tuberculosis	NATIONAL TUBERCULOSIS INSTITUTE,BANGALORE	2022-11-28	SRR22424913	SRX18394237	PRJNA905883		sputum			HR-TB																						99.27	1525212	78	tuberculosis	1.732
SAMN14481475	WGS	PAIRED	ILLUMINA	SRS6394993	SRP254440	Africa	GHA		2015	human	Homo sapiens	3	lineage4.6.2.2	lineage4.6.2.2		Mycobacterium tuberculosis	NOGUCHI MEMORIAL INSTITUTE FOR MEDICAL RESEARCH - UNIVERSITY OF GHANA	2020-03-29	SRR11443987	SRX8022127	PRJNA616081					Sensitive																						99.58	1542201	35	tuberculosis	1.16
SAMN34126581	WGS	PAIRED	ILLUMINA	SRS17266751	SRP431694	Asia	PAK		2016	human	Homo sapiens	3	lineage3	lineage3	L4	Mycobacterium tuberculosis	QUAID-I-AZAM UNIVERSITY	2023-04-10	SRR24114353	SRX19913764	PRJNA953849		sputum		H37Rv	MDR-TB																						99.26	1209876	39	tuberculosis	2.684
SAMEA2709846	WGS	PAIRED	ILLUMINA	ERS2399907	ERP107968	Africa	ZAF						lineage2.2.1	lineage2.2.1	L2.2.1	Mycobacterium tuberculosis	CTB/NICD	2021-10-23	ERR2515302	ERX2534516	PRJEB25997					Sensitive	S	S			S		S	S				S	S	S				S			Walker_2022	99.52	1123370	61	tuberculosis	2.734
SAMEA2783558	WGS	PAIRED	ILLUMINA	ERS553303	ERP006738	Asia	THA		2005				lineage1.1.1	lineage1.1.1	L1.1.1	Mycobacterium tuberculosis	SC	2016-01-09	ERR751987	ERX695669	PRJEB7056					Sensitive																						99.26	1549988	35	tuberculosis	1.652
SAMEA8741488	WGS	PAIRED	ILLUMINA	ERS6421071	ERP135611	Europe	BEL						lineage4.3.3	lineage4.3.3		Mycobacterium tuberculosis	PHS SWEDEN	2022-03-15	ERR8665620	ERX8324137	PRJEB51021					Pre-XDR-TB	R				R	S	R	R	R				R		S	S	S	R	R	R	CRyPTIC_reuse_table	99.61	1832785	40	tuberculosis	1.391
SAMN30543419	WGS	PAIRED	ILLUMINA	SRS14851639	SRP394436	Asia	CHN	Eastern China	2016	human	Homo sapiens	3	lineage2.2.1.1	lineage2.2.1.1		Mycobacterium tuberculosis	SCHOOL OF PUBLIC HEALTH, FUDAN UNIVERSITY	2022-08-28	SRR21277830	SRX17286959	PRJNA874331					Sensitive																						99.27	1869469	62	tuberculosis	0.856
SAMN32042306	WGS	PAIRED	ILLUMINA	SRS15963445	SRP411368	South America	ECU	Guayaquil	2021	human	Homo sapiens	3	lineage4.3.3	lineage4.3.3		Mycobacterium tuberculosis	UNIVERSIDAD ESPIRITU SANTO	2022-12-05	SRR22528523	SRX18492720	PRJNA827129		sputum			MDR-TB																						99.73	1855816	64	tuberculosis	1.606
SAMN12565866	WGS	PAIRED	ILLUMINA	SRS5270899	SRP218410	Africa	ZAF	Durban	2017	human	Homo sapiens	3	lineage2.2.1	lineage2.2.1	L2	Mycobacterium tuberculosis	UNIVERSITY COLLEGE LONDON	2019-08-15	SRR9971256	SRX6718363	PRJNA559528		sputum			MDR-TB																						85.66	1318379	37	tuberculosis	2.933
SAMEA7547012	WGS	PAIRED	ILLUMINA	ERS5303666	ERP124939	South America	PER		2019				lineage2.2.1	lineage2.2.1		Mycobacterium tuberculosis	UNIVERSIDAD PERUANA CAYETANO HEREDIA	2021-11-10	ERR4813506	ERX4683496	PRJEB41199					Sensitive	S				S	S	S	S	S				S		S	S	S	S	S	S	['Walker_2022','CRyPTIC_reuse_table']	99.46	1877716	67	tuberculosis	11.984
G3170						Europe	ESP	province of Valencia	2019				lineage4.1.2.1	lineage4.1.2.1		Mycobacterium tuberculosis								No		Sensitive	S					S																99.61	2741231	84	tuberculosis	1.053
SAMEA4791106	WGS	PAIRED	['ILLUMINA','ILLUMINA']	ERS2611036		North America	USA			human	Homo sapiens	3	lineage4.3.3	lineage4.3.3	L4.3.3	Mycobacterium tuberculosis			['ERR2704682','ERR2704700']	['ERX2719087','ERX2719069']	PRJEB27802		sputum			Sensitive																						99.73	1813388	47	tuberculosis	3.425
SAMEA7547138	WGS	PAIRED	ILLUMINA	ERS5303792	ERP124939	South America	PER						lineage4.1.2.1	lineage4.1.2.1		Mycobacterium tuberculosis	UNIVERSIDAD PERUANA CAYETANO HEREDIA	2021-11-10	ERR4813632	ERX4683622	PRJEB41199					Pre-XDR-TB																						99.58	1830944	63	tuberculosis	0.939
SAMEA14493268	WGS	PAIRED	ILLUMINA	ERS12121632	ERP134958	Africa	ZAF		2012	human	Homo sapiens	3	lineage2.2.1	lineage2.2.1		Mycobacterium tuberculosis	UNIVERSITY OF ANTWERP	2022-06-25	ERR9806699	ERX9353685	PRJEB50385		sputum			RR-TB																						99.45	776715	25	tuberculosis	3.098
SAMN36834646	WGS	PAIRED	ILLUMINA	SRS18500060	SRP453313	Asia	CHN	Shandong	2017	human	Homo sapiens	3	lineage2.2.1	lineage2.2.1	L4	Mycobacterium tuberculosis	SHANDONG PROVINCIAL HOSPITAL	2023-08-04	SRR25515470	SRX21245779	PRJNA1002108		As reported: phlegm		H37Rv	Sensitive																						99.59	1864450	67	tuberculosis	3.485
SAMEA113556282	WGS	PAIRED	ILLUMINA	ERS15552405	ERP147779	Africa	MOZ	Maputo					lineage4.1.1.3	lineage4.1.1.3		Mycobacterium tuberculosis	FZB	2023-10-05	ERR11488748	ERX10894924	PRJEB62665					Pre-XDR-TB																						99.47	1599113	55	tuberculosis	1.802
SAMEA3558753	WGS	PAIRED	ILLUMINA	ERS865902	ERP011639	Europe	PRT						lineage4.3.4.2	lineage4.3.4.2	L4.3.4.2	Mycobacterium tuberculosis	LSHTM	2015-12-10	ERR1035220	ERX1114018	PRJEB10385					MDR-TB																						99.75	1684476	35	tuberculosis	2.793
SAMEA6875533	WGS	PAIRED	ILLUMINA	ERS4603094	ERP122165	Europe	ESP	Valencia	2015				lineage4.7	lineage4.7	L4.1	Mycobacterium tuberculosis	Instituto_de_Biomedicina_de_Valencia	2022-06-11	ERR4195738	ERX4156759	PRJEB38719			No		Sensitive	S					S																99.72	1768704	106	tuberculosis	1.742
SAMN12565842	['Targeted-Capture','WGS']	PAIRED	['ILLUMINA','ILLUMINA']	SRS5271138		Africa	ZAF	Durban		human	Homo sapiens	3	lineage2.2.1	lineage2.2.1	L2	Mycobacterium tuberculosis			['SRR10315512','SRR9971017']	['SRX6718602','SRX7026756']	PRJNA559528		sputum			Sensitive																						95.35	3003585	51	tuberculosis	4.191
SAMEA1530624	WGS	PAIRED	ILLUMINA	ERS141954	ERP001072	Africa	MWI	Karonga	2000	human	Homo sapiens	3	lineage3	lineage3	L3	Mycobacterium tuberculosis	SC	2012-10-12	ERR176785	ERX152931	PRJEB2794		sputum			Sensitive							S						S								Coll_2018	94.4	2189696	46	tuberculosis	0.88
SAMEA6359984	WGS	PAIRED	ILLUMINA	ERS4126233	ERP021867	Europe	GBR						La1.8.1	La1.8.1	La1	Mycobacterium bovis	WELLCOME SANGER INSTITUTE	2021-02-02	ERR5087781	ERX4893902	PRJEB19799					Other																						99.23	1907542	45	tuberculosis	2.261
SAMN09725492	WGS	PAIRED	ILLUMINA	SRS3606685	SRP155672	Oceania	NZL	Kaikoura	2013	bovine	Bos taurus	2	La1.8.1	La1.8.1	La1	Mycobacterium bovis	AGRESEARCH	2018-07-29	SRR7617749	SRX4482335	PRJNA479921					Other																						99.42	544054	26	tuberculosis	12.666
SAMEA2061811	WGS	PAIRED	ILLUMINA	ERS234537	ERP000276								lineage1.1.3.2	lineage1.1.3.2		Mycobacterium tuberculosis	SC	2013-08-29	ERR330686	ERX303615	PRJEB2221					Sensitive																						99.21	1720713	38	tuberculosis	1.105
SAMN32818825	WGS	PAIRED	ILLUMINA	SRS16523837	SRP418517	Europe	GBR		2014	bovine	Bos taurus	2	La1.8.1	La1.8.1	La1	Mycobacterium bovis	AGRIFOOD AND BIOSCIENCES INSTITUTE	2023-01-20	SRR23174120	SRX19124563	PRJNA925930					Other																						99.38	1862942	43	tuberculosis	2.646
SAMEA9976077	WGS	PAIRED	ILLUMINA	ERS7654357	ERP123401	South America	PER	Lima	2009	human	Homo sapiens	3	lineage2.2.1	lineage2.2.1		Mycobacterium tuberculosis	IMPERIAL COLLEGE LONDON	2021-10-15	ERR6865381	ERX6488809	PRJEB39837					Sensitive																						99.55	1177216	40	tuberculosis	0.871
SAMEA7560498	WGS	PAIRED	ILLUMINA	ERS5317134	ERP124980								lineage2.2.1	lineage2.2.1		Mycobacterium tuberculosis	IML GAUTING	2021-11-12	ERR4828061	ERX4698045	PRJEB41239					MDR-TB																						99.55	1614884	54	tuberculosis	1.614
SAMD00603923	WGS	PAIRED	ILLUMINA	DRS329982	DRP010549	Asia	JPN	Hyogo, Kobe	2016	human	Homo sapiens	3	lineage2.2.1	lineage2.2.1		Mycobacterium tuberculosis	KIH	2023-09-20	DRR474090	DRX458319	PRJDB15809					Sensitive																						99.59	1475777	93	tuberculosis	0.962
SAMN05789108	WGS	PAIRED	ILLUMINA	SRS1903483	SRP075210	Asia	GEO	Tbilisi	2015	human	Homo sapiens	3	lineage2.2.1	lineage2.2.1	L2	Mycobacterium tuberculosis	BI	2017-01-07	SRR5153614	SRX2471731	PRJNA318002		sputum			Pre-XDR-TB																						95.71	1333161	28	tuberculosis	2.652
SAMN37848125	WGS	PAIRED	ILLUMINA	SRS19170363	SRP466602	Asia	VNM	Ho Chi Minh City		human	Homo sapiens	3	lineage2.2.1.1	lineage2.2.1.1		Mycobacterium tuberculosis	UNIVERSITY OF MELBOURNE/ THE PETER DOHERTY INSTITUTE FOR INFECTION AND IMMUNITY	2023-10-16	SRR26399709	SRX22105282	PRJNA1028637		sputum			Other																						99.38	1885334	42	tuberculosis	1.806
SAMEA2533536	WGS	PAIRED	ILLUMINA	ERS456938	ERP010814	Europe	DEU						lineage3	lineage3	L3	Mycobacterium tuberculosis	FZB	2015-06-25	ERR550876	ERX509945	PRJEB9680					Sensitive					S		S					S	S	S							CRyPTIC_WHO2021_PMC7612554	99.52	1345957	31	tuberculosis	3.261
SAMEA8994265	WGS	PAIRED	ILLUMINA	ERS6676958	ERP127219	Africa	RWA		2018	human	Homo sapiens	3	lineage4.7	lineage4.7		Mycobacterium tuberculosis	INSTITUTE OF TROPICAL MEDICINE	2021-09-30	ERR6358966	ERX5990500	PRJEB43270		sputum			MDR-TB																						99.66	1424475	44	tuberculosis	2.261
SAMN08732449	WGS	PAIRED	ILLUMINA	SRS3061499	SRP128089					human	Homo sapiens	3	lineage4.3.2.1	lineage4.3.2.1		Mycobacterium tuberculosis	SAN RAFFAELE	2018-03-20	SRR6855837	SRX3810952	PRJNA428596					Sensitive																						99.66	611746	36	tuberculosis	3.532
SAMN36183998	WGS	PAIRED	ILLUMINA	SRS18131044	SRP446875					human	Homo sapiens	3	lineage4.4.1.2	lineage4.4.1.2		Mycobacterium tuberculosis	UNIVERSITY OF WISCONSIN-MADISON	2023-06-30	SRR25101057	SRX20854056	PRJNA989669					Sensitive																						99.7	1903720	60	tuberculosis	2.67
SAMN06092051	WGS	PAIRED	ILLUMINA	SRS1827819	SRP094134	Asia	VNM	Ho Chi Minh City		human	Homo sapiens	3	lineage2.2.1	lineage2.2.1	L2.2.1	Mycobacterium tuberculosis	UNIVERSITY OF MELBOURNE	2016-11-30	SRR5065387	SRX2385754	PRJNA355614		sputum			Sensitive																						99.45	1636031	55	tuberculosis	3.267
SAMN07236307	WGS	PAIRED	ILLUMINA	SRS2293075	SRP109608	Asia	THA	Bangkok	2012	human	Homo sapiens	3	lineage2.2.1.2	lineage2.2.1.2	L2.2.1.2	Mycobacterium tuberculosis	MAHIDOL UNIVERSITY	2017-06-19	SRR5710012	SRX2930365	PRJNA390471		sputum			Pre-XDR-TB					S		S						R	S							CRyPTIC_WHO2021_PMC7612554	99.44	1538381	53	tuberculosis	1.167
G2134						Europe	ESP	province of Valencia	2017				lineage4.8	lineage4.8		Mycobacterium tuberculosis								No		HR-TB	S					S																99.7	601727	27	tuberculosis	3.194
SAMEA5189432	WGS	PAIRED	ILLUMINA	ERS2996927	ERP021867	Europe	GBR						La1.8.1	La1.8.1	La1	Mycobacterium bovis	WELLCOME SANGER INSTITUTE	2020-06-04	ERR4187821	ERX4149590	PRJEB19799					Other																						99.41	1098246	35	tuberculosis	2.54
SAMN40031322	WGS	PAIRED	ILLUMINA	SRS20526666	SRP226525	Asia	IND	Madhya Pradesh - Bhairopur	2022	human	Homo sapiens	3	lineage3.1.2.1	lineage3.1.2.1		Mycobacterium tuberculosis	CHRISTIAN MEDICAL COLLAGE, VELLORE	2024-02-22	SRR28045221	SRX23696475	PRJNA575883					Pre-XDR-TB																						89.87	1364797	38	tuberculosis	0.291
SAMN40099058	WGS	PAIRED	ILLUMINA	SRS20589989	SRP492016	Asia	CHN	Shijiazhuang		human	Homo sapiens	3	lineage2.2.1	lineage2.2.1	L4	Mycobacterium tuberculosis	SHANDONG SECOND MEDICAL UNIVERSITY	2024-02-27	SRR28119788	SRX23764534	PRJNA1080043				H37Rv	Sensitive																						99.48	1814044	58	tuberculosis	0.967
SAMN30986568	WGS	PAIRED	ILLUMINA	SRS15214657	SRP338930	North America	USA	New York state	2018	human	Homo sapiens	3	lineage2.2.1	lineage2.2.1		Mycobacterium tuberculosis	WADSWORTH CENTER	2022-09-23	SRR21685238	SRX17683017	PRJNA766641					Sensitive																						99.58	1116314	59	tuberculosis	3.627
SAMN40566613	WGS	PAIRED	ILLUMINA	SRS20808919	SRP338930	North America	USA	New York state	2021	human	Homo sapiens	3	lineage3	lineage3		Mycobacterium tuberculosis	WADSWORTH CENTER	2024-03-21	SRR28409382	SRX24013790	PRJNA766641					Sensitive																						99.47	1461423	79	tuberculosis	2.136
SAMEA7549065	WGS	PAIRED	ILLUMINA	ERS5305717	ERP124941	Europe	GBR						lineage4.8	lineage4.8		Mycobacterium tuberculosis	PUBLIC HEALTH ENGLAND	2021-11-10	ERR4815705	ERX4685547	PRJEB41201					Sensitive																						99.69	1663467	55	tuberculosis	2.931
SAMN13318850	WGS	PAIRED	ILLUMINA	SRS5679340	SRP230340	Europe	IRL	County Wicklow	2014	deer		3	La1.8.1	La1.8.1	La1	Mycobacterium bovis	UNIVERSITY COLLEGE DUBLIN	2019-11-18	SRR10482938	SRX7172672	PRJNA589836					Other																						99.46	1531154	54	tuberculosis	3.337
SAMN15337162	WGS	PAIRED	ILLUMINA	SRS6881554	SRP268168	Asia	CHN	shenzhen	2017	human	Homo sapiens	3	lineage2.2.1	lineage2.2.1		Mycobacterium tuberculosis	FUDAN UNIVERSITY	2020-06-21	SRR12062525	SRX8590404	PRJNA640897		sputum			Pre-XDR-TB																						99.64	1817086	62	tuberculosis	0.93
SAMEA4706592	WGS	PAIRED	ILLUMINA	ERS2526754	ERP021867	Europe	GBR						La1.8.1	La1.8.1	La1	Mycobacterium bovis	WELLCOME SANGER INSTITUTE	2019-07-18	ERR3439329	ERX3461349	PRJEB19799					Other																						91.97	459976	14	tuberculosis	17.664
SAMN40566375	WGS	PAIRED	ILLUMINA	SRS20809076	SRP338930	North America	USA	New York state	2018	human	Homo sapiens	3	lineage4.3.3	lineage4.3.3		Mycobacterium tuberculosis	WADSWORTH CENTER	2024-03-21	SRR28409671	SRX24013947	PRJNA766641		sputum			Sensitive																						99.78	1490974	83	tuberculosis	2.81
SAMEA7543885	WGS	PAIRED	ILLUMINA	ERS5300544	ERP124934	Asia	CHN						lineage2.2.1	lineage2.2.1		Mycobacterium tuberculosis	CCDC	2021-11-10	ERR4810826	ERX4679272	PRJEB41194					Sensitive	S	S			S	S	S	S	S				S	S	S	S	S	S	S	S	['CRyPTIC_reuse_table','Walker_2022']	99.46	1800640	62	tuberculosis	2.137
SAMEA2535227	WGS	PAIRED	ILLUMINA	ERS458629	ERP008667	Africa	SLE						lineage4.3.3	lineage4.3.3	L4.3.3	Mycobacterium tuberculosis	FZB	2015-06-23	ERR553228	ERX512297	PRJEB7727					HR-TB																						99.76	1202527	77	tuberculosis	2.305
SAMN28527305	WGS	PAIRED	ILLUMINA	SRS13056690	SRP374006	North America	USA	Bronx	2016	human	Homo sapiens	3	lineage2.2.1	lineage2.2.1		Mycobacterium tuberculosis	WADSWORTH CENTER	2022-05-18	SRR19267911	SRX15328282	PRJNA835805		sputum			Other																						99.55	1412007	75	tuberculosis	3.064
SAMEA7555487	WGS	PAIRED	ILLUMINA	ERS5312130	ERP124941	Europe	GBR						lineage3	lineage3		Mycobacterium tuberculosis	PUBLIC HEALTH ENGLAND	2021-11-11	ERR4822118	ERX4691960	PRJEB41201					Sensitive																						99.5	1888063	42	tuberculosis	2.27
SAMEA112802012	WGS	PAIRED	ILLUMINA	ERS14809558	ERP010814								lineage1.1.2	lineage1.1.2		Mycobacterium tuberculosis	FZB	2023-07-21	ERR11068212	ERX10515142	PRJEB9680					Sensitive																						99.09	1711842	56	tuberculosis	1.586
G2969						Europe	ESP	province of Valencia	2019				lineage4.7	lineage4.7		Mycobacterium tuberculosis								No		Sensitive	S					S																99.8	1074237	59	tuberculosis	2.015
SAMN09725834	WGS	PAIRED	ILLUMINA	SRS3606486	SRP155672	Oceania	NZL	Whataroa	1985	possum		2	La1.8.1	La1.8.1	La1	Mycobacterium bovis	AGRESEARCH	2018-07-29	SRR7617440	SRX4482137	PRJNA479921					Other																						99.46	1345513	79	tuberculosis	5.335
SAMEA7157673	WGS	PAIRED	['ILLUMINA','ILLUMINA','ILLUMINA']	ERS4918134		Asia	GEO						lineage2.2.1	lineage2.2.1		Mycobacterium tuberculosis			['ERR5866110','ERR5866112','ERR5866111']	['ERX5511906','ERX5511905','ERX5511907']	PRJEB39561					MDR-TB																						99.56	4142437	118	tuberculosis	1.113
SAMEA7545279	WGS	PAIRED	ILLUMINA	ERS5301936	ERP124939	South America	PER		2018				lineage2.2.1	lineage2.2.1		Mycobacterium tuberculosis	UNIVERSIDAD PERUANA CAYETANO HEREDIA	2021-11-10	ERR4811776	ERX4681766	PRJEB41199					Pre-XDR-TB	S	R			I	S	R	S	S			S	R	R	S	S	S	R	S	R	['CRyPTIC_reuse_table','Walker_2022']	99.6	1642732	57	tuberculosis	3.167
SAMN05918680	WGS	PAIRED	ILLUMINA	SRS20795442	SRP496567	South America	PER	Lima	2012	human	Homo sapiens	3	lineage4.8	lineage4.8		Mycobacterium tuberculosis	FIND, THE FOUNDATION FOR INNOVATIVE NEW DIAGNOSTICS	2024-03-20	SRR28393824	SRX23998872	PRJNA343736		As reported: patient			MDR-TB																						99.68	1745275	50	tuberculosis	1.156
SAMEA112802010	WGS	PAIRED	ILLUMINA	ERS14809556	ERP010814								lineage4.8	lineage4.8		Mycobacterium tuberculosis	FZB	2023-07-21	ERR11068210	ERX10515140	PRJEB9680					Sensitive																						99.48	1733793	56	tuberculosis	1.054
SAMEA7528492	WGS	PAIRED	ILLUMINA	ERS5284962	ERP124850	Asia	IND	Mumbai					lineage2.2.1.1	lineage2.2.1.1		Mycobacterium tuberculosis	FOUNDATION FOR MEDICAL RESEARCH INDIA	2021-11-10	ERR4799907	ERX4669322	PRJEB41116					Pre-XDR-TB	S	S				S	R	S	S				S			S		S	S		Walker_2022	99.32	1689352	52	tuberculosis	0.939
SAMEA4846533	WGS	PAIRED	ILLUMINA	ERS2666388	ERP021867	Europe	GBR						La1.8.1	La1.8.1	La1	Mycobacterium bovis	WELLCOME SANGER INSTITUTE	2019-08-07	ERR3468494	ERX3490157	PRJEB19799					Other																						97.21	762056	26	tuberculosis	2.721
SAMN06091912	WGS	PAIRED	ILLUMINA	SRS1827953	SRP094134	Asia	VNM	Ho Chi Minh City		human	Homo sapiens	3	lineage2.2.1	lineage2.2.1	L2.2.1	Mycobacterium tuberculosis	UNIVERSITY OF MELBOURNE	2016-11-30	SRR5065522	SRX2385888	PRJNA355614		sputum			HR-TB																						99.49	1565804	52	tuberculosis	3.286
SAMN21616934	WGS	PAIRED	ILLUMINA	SRS10317100	SRP338617	North America	CAN	Ontario	2019	human	Homo sapiens	3	lineage2.2.1	lineage2.2.1		Mycobacterium tuberculosis	PUBLIC HEALTH ONTARIO	2021-09-24	SRR16057946	SRX12344722	PRJNA766079					Sensitive					S		S		S			S	S								CRyPTIC_WHO2021_PMC7612554	99.43	468619	26	tuberculosis	7.758
SAMEA7561213	WGS	PAIRED	ILLUMINA	ERS5317848	ERP124983	Europe	ITA						lineage4.8	lineage4.8		Mycobacterium tuberculosis	SAN RAFFAELE SCIENTIFIC INSTITUTE	2021-11-11	ERR4828775	ERX4698759	PRJEB41242					MDR-TB	R				I	S	R	R	S				R		S	S	S	S	S	R	['CRyPTIC_reuse_table','Walker_2022']	98.58	1590319	51	tuberculosis	2.401
SAMN09625667	WGS	PAIRED	ILLUMINA	SRS3525398	SRP152720	North America	USA	Hawaii	2004	human	Homo sapiens	3	lineage1.1.1.1	lineage1.1.1.1	L1.1.1.1	Mycobacterium tuberculosis	UNIVERSITY OF HAWAII AT MANOA	2018-07-08	SRR7496483	SRX4365986	PRJNA480117		sputum			HR-TB																						99.16	249450	15	tuberculosis	19.553
SAMEA8718668	WGS	PAIRED	ILLUMINA	ERS6403113	ERP128647	Africa	ZAF						lineage4.1.2	lineage4.1.2		Mycobacterium tuberculosis	CTB/NICD	2022-03-15	ERR8975540	ERX5543772	PRJEB44577					Sensitive	S				S	S	S	S	S				S		S	S	S	S	S	S	CRyPTIC_reuse_table	99.51	1779030	61	tuberculosis	0.719
SAMEA11225803	WGS	PAIRED	ILLUMINA	ERS8875278	ERP005779								lineage1.2.1.1	lineage1.2.1.1		Mycobacterium tuberculosis complex sp.	FZB	2022-07-14	ERR7902775	ERX7470920	PRJEB6273					Sensitive																						99.44	1705547	58	tuberculosis	1.433
SAMN30962974	WGS	PAIRED	ILLUMINA	SRS15206645	SRP338930	North America	USA	New York state	2017	human	Homo sapiens	3	lineage2.2.1.1	lineage2.2.1.1		Mycobacterium tuberculosis	WADSWORTH CENTER	2022-09-22	SRR21676414	SRX17674754	PRJNA766641					Sensitive																						99.51	918890	51	tuberculosis	3.81
SAMN13568351	WGS	PAIRED	ILLUMINA	SRS5924984	SRP239172	South America	PER	Lima	2014	human	Homo sapiens	3	lineage2.2.1	lineage2.2.1	L2	Mycobacterium tuberculosis	RADBOUDUMC	2019-12-31	SRR10808404	SRX7482100	PRJNA595834		sputum			MDR-TB																						99.53	1677171	57	tuberculosis	2.256
SAMEA114493522	WGS	PAIRED	ILLUMINA	ERS16475180	ERP010814	South America	PER		2017				lineage4.3.4.1	lineage4.3.4.1		Mycobacterium tuberculosis	FZB	2023-10-30	ERR12117904	ERX11495091	PRJEB9680					MDR-TB																						99.55	1547650	50	tuberculosis	1.997
SAMN39286562	WGS	PAIRED	ILLUMINA	SRS20075235	SRP399923	Oceania	AUS	Victoria	2018	human	Homo sapiens	3	lineage2.2.1.1	lineage2.2.1.1		Mycobacterium tuberculosis	MDUPHL	2024-01-07	SRR27450254	SRX23121683	PRJNA857537					Sensitive																						99.57	1701858	59	tuberculosis	2.605
SAMN40273746	WGS	PAIRED	ILLUMINA	SRS20670910	SRP493618	Asia	GEO	Tbilisi	2022	human	Homo sapiens	3	lineage2.2.1	lineage2.2.1		Mycobacterium tuberculosis	NIH / NIAID	2024-03-06	SRR28239484	SRX23850837	PRJNA1074779		sputum			Sensitive																						99.47	1602920	53	tuberculosis	0.852
SAMEA1118212	WGS	PAIRED	ILLUMINA	ERS2397621	ERP107961	Europe	GBR	England					lineage3.1.2	lineage3.1.2	L3.1.2	Mycobacterium tuberculosis	PHE	2021-10-23	ERR2513031	ERX2532241	PRJEB25991					Sensitive					S		S					S	S								Walker_2022	99.57	1639214	54	tuberculosis	2.471
SAMEA1688659	WGS	PAIRED	ILLUMINA	ERS163356	ERP001072	Africa	MWI	Karonga	2002	human	Homo sapiens	3	lineage4.3.4.2.1	lineage4.3.4.2.1	L4.3.4.2.1	Mycobacterium tuberculosis	SC	2013-01-23	ERR221540	ERX196205	PRJEB2794		sputum			Sensitive							S						S								Coll_2018	99.65	1847169	40	tuberculosis	1.278
SAMN13071997	WGS	PAIRED	ILLUMINA	SRS5552126	SRP226525	Asia	IND	Jharkhand - Solea	2018	human	Homo sapiens	3	La1.2.BCG	La1.2.BCG	La1	Mycobacterium bovis	THE PENNSYLVANIA STATE UNIVERSITY	2019-10-23	SRR10321135	SRX7032017	PRJNA575883		sputum		BCG	Other																						99.36	1449619	69	tuberculosis	3.229
SAMEA7555932	WGS	PAIRED	ILLUMINA	ERS5312574	ERP124948								lineage3.1.1	lineage3.1.1		Mycobacterium tuberculosis	IML GAUTING	2021-11-11	ERR4822510	ERX4692500	PRJEB41208					Sensitive	S				S	S		S	S				S		S	S	S	S	S	S	CRyPTIC_reuse_table	99.5	1701085	57	tuberculosis	1.191
SAMN03648455	WGS	PAIRED	ILLUMINA	SRS991233	SRP061066	Europe	GBR						lineage3	lineage3	L3	Mycobacterium tuberculosis	UNIVERSITY OF OXFORD	2015-07-14	SRR2101208	SRX1095902	PRJNA282721					Sensitive					S		S					S	S								CRyPTIC_WHO2021_PMC7612554	99.4	1874561	42	tuberculosis	0.566
SAMEA112183804	WGS	PAIRED	ILLUMINA	ERS14293696	ERP142989	South America	COL	Puerto Nariño	2016				lineage4.3.3	lineage4.3.3		Mycobacterium tuberculosis	FZB	2022-12-16	ERR10561901	ERX10075212	PRJEB57971					Sensitive																						99.83	1730055	58	tuberculosis	1.465
SAMEA113555977	WGS	PAIRED	ILLUMINA	ERS15552100	ERP147779	Africa	MOZ	Maputo					lineage4;lineage2.2.1	lineage2.2.1		Mycobacterium tuberculosis	FZB	2023-09-24	ERR11488424	ERX10894600	PRJEB62665					Pre-XDR-TB																						99.49	1617912	55	tuberculosis	1.992
SAMEA104390494	WGS	PAIRED	ILLUMINA	ERS2008436	ERP105253	Europe	NOR		2012	human	Homo sapiens	3	lineage3.1.1	lineage3.1.1	L3.1.1	Mycobacterium tuberculosis	NORWEGIAN INSTITUTE OF PUBLIC HEALTH	2018-01-16	ERR2245394	ERX2297417	PRJEB23495		As reported: human host			Sensitive																						99.5	992228	46	tuberculosis	2.79
SAMEA7527472	WGS	PAIRED	ILLUMINA	ERS5283943	ERP124850	Asia	IND	Mumbai					lineage2.2.1	lineage2.2.1		Mycobacterium tuberculosis	FOUNDATION FOR MEDICAL RESEARCH INDIA	2021-11-10	ERR4798886	ERX4668303	PRJEB41116					Pre-XDR-TB	R	R				R		R	R							S		R	S		Walker_2022	99.46	1660566	55	tuberculosis	0.899
SAMEA1118474	WGS	PAIRED	ILLUMINA	ERS2397883	ERP107961	Europe	GBR	England					lineage1.2.2.2	lineage1.2.2.2	L1.3.2	Mycobacterium tuberculosis	PHE	2021-10-23	ERR2513293	ERX2532503	PRJEB25991					HR-TB					S		S					S	S								Walker_2022	99.26	1809995	40	tuberculosis	1.146
SAMN10247619	WGS	PAIRED	ILLUMINA	SRS3940426	SRP165904	Africa	UGA			domestic cattle	Bos taurus	3	La1.1	La1.1	La1	Mycobacterium bovis	USDA	2018-10-16	SRR8065072	SRX4893442	PRJNA497101					Sensitive																						99.51	971483	53	tuberculosis	5.112
SAMN31564009	WGS	PAIRED	ILLUMINA	SRS15619210	SRP405779	Asia	IND	Odisha	2020	human	Homo sapiens	3	lineage1.1.2	lineage1.1.2		Mycobacterium tuberculosis	INSTITUTE OF LIFE SCIENCES	2022-11-02	SRR22137390	SRX18116941	PRJNA896734		sputum			Sensitive																						99.15	1778745	58	tuberculosis	2.809
SAMEA7550256	WGS	PAIRED	ILLUMINA	ERS5306906	ERP124941	Europe	GBR						lineage3	lineage3		Mycobacterium tuberculosis	PUBLIC HEALTH ENGLAND	2021-11-10	ERR4816894	ERX4686736	PRJEB41201					MDR-TB																						99.53	2279112	51	tuberculosis	1.334
SAMN08732585	WGS	PAIRED	ILLUMINA	SRS3061798	SRP128089					human	Homo sapiens	3	lineage2.2.1.1	lineage2.2.1.1		Mycobacterium tuberculosis	SAN RAFFAELE	2018-03-20	SRR6855993	SRX3811251	PRJNA428596					Sensitive																						99.6	459048	23	tuberculosis	7.982
SAMEA6360011	WGS	PAIRED	ILLUMINA	ERS4126260	ERP021867	Europe	GBR						La1.8.1	La1.8.1	La1	Mycobacterium bovis	WELLCOME SANGER INSTITUTE	2021-02-02	ERR5087876	ERX4893997	PRJEB19799					Other																						99.35	1667445	33	tuberculosis	2.577
SAMEA5569976	WGS	PAIRED	ILLUMINA	ERS3371997	ERP114885	South America	PER						lineage4	lineage4	L4	Mycobacterium tuberculosis	UNIVERSIDAD PERUANA CAYETANO HEREDIA, PERU	2021-11-03	ERR3287782	ERX3314291	PRJEB32234					Other	S	S			S	S	S	S	S				S	S	S	S	S	S	S	S	['Walker_2022','CRyPTIC_reuse_table']	99.73	1742599	59	tuberculosis	0.79
SAMEA7891376	WGS	PAIRED	ILLUMINA	ERS5638612	ERP126676								lineage3	lineage3		Mycobacterium tuberculosis complex sp.	FZB	2021-06-28	ERR5979422	ERX5619208	PRJEB42771					Sensitive																						99.41	1744577	60	tuberculosis	1.638
SAMEA112298836	WGS	PAIRED	ILLUMINA	ERS14409659	ERP143890	Europe	MDA	Chisinau					lineage4.2.1	lineage4.2.1		Mycobacterium tuberculosis	FZB	2023-01-15	ERR10762249	ERX10213049	PRJEB58814					MDR-TB																						99.43	1556716	52	tuberculosis	1.098
SAMEA7280400	WGS	PAIRED	ILLUMINA	ERS5041001	ERP123102	Asia	BGD		2008	human	Homo sapiens	3	lineage4.9	lineage4.9		Mycobacterium tuberculosis	INSTITUTE OF TROPICAL MEDICINE	2020-08-29	ERR4553658	ERX4490028	PRJEB39569		sputum			MDR-TB																						99.79	1743008	60	tuberculosis	1.663
SAMN33756586	WGS	PAIRED	ILLUMINA	SRS17044604	SRP427259	Asia	GEO	Tbilisi	2019	human	Homo sapiens	3	lineage4.2.1.1	lineage4.2.1.1		Mycobacterium tuberculosis	NIH / NIAID	2023-03-17	SRR23861848	SRX19674351	PRJNA944654		sputum			Sensitive																						99.36	1772439	58	tuberculosis	0.541
SAMEA8718355	WGS	PAIRED	ILLUMINA	ERS6402801	ERP128647	Africa	ZAF						lineage2.2.1.1	lineage2.2.1.1		Mycobacterium tuberculosis	CTB/NICD	2022-03-15	ERR8975104	ERX5543460	PRJEB44577					Sensitive	S				S	S	S	S	S				S		S	S	S	S	S	S	CRyPTIC_reuse_table	99.56	1748839	62	tuberculosis	3.24
SAMN05918646	WGS	PAIRED	ILLUMINA	SRS20795269	SRP496567	South America	PER	Lima	2012	human	Homo sapiens	3	lineage4.8	lineage4.8		Mycobacterium tuberculosis	FIND, THE FOUNDATION FOR INNOVATIVE NEW DIAGNOSTICS	2024-03-20	SRR28393653	SRX23998699	PRJNA343736		As reported: patient			MDR-TB																						99.71	1853469	53	tuberculosis	1.487
SAMEA1117639	WGS	PAIRED	ILLUMINA	ERS2397048	ERP107961	Europe	GBR	England					lineage3	lineage3	L3	Mycobacterium tuberculosis	PHE	2021-10-23	ERR2512458	ERX2531668	PRJEB25991					Sensitive					S		S					S	S								Walker_2022	99.5	1882549	63	tuberculosis	0.373
SAMEA104394581	WGS	PAIRED	ILLUMINA	ERS2012523	ERP010814	Africa	SWZ						lineage4.3.2.1	lineage4.3.2.1	L4.3.2.1	Mycobacterium tuberculosis	FZB	2017-11-28	ERR2199982	ERX2254970	PRJEB9680					Sensitive					S		S						S	S							CRyPTIC_WHO2021_PMC7612554	99.54	1441525	86	tuberculosis	1.531
SAMN09756136	WGS	PAIRED	ILLUMINA	SRS3628486	SRP156366	Europe	MDA		2014	human	Homo sapiens	3	lineage2.2.1	lineage2.2.1	L2	Mycobacterium tuberculosis	YALE SCHOOL OF PUBLIC HEALTH	2018-08-04	SRR7646001	SRX4508814	PRJNA482716					Pre-XDR-TB																						98.51	1216559	26	tuberculosis	4.707
SAMEA3715474	WGS	PAIRED	ILLUMINA	ERS1022623	ERP012852	Europe	CHE						lineage4.7	lineage4.7	L4.7	Mycobacterium tuberculosis	UNIVERSITY OF BASEL	2016-09-30	ERR1465898	ERX1536375	PRJEB11460					Sensitive																						99.37	1284191	29	tuberculosis	4.179
SAMEA7546917	WGS	PAIRED	ILLUMINA	ERS5303572	ERP124939	South America	PER		2016				lineage2.2.1	lineage2.2.1		Mycobacterium tuberculosis	UNIVERSIDAD PERUANA CAYETANO HEREDIA	2021-11-10	ERR4813412	ERX4683402	PRJEB41199					Pre-XDR-TB	S	S			S	R	R	S	S				R	S	S	S	S	S	S	R	['CRyPTIC_reuse_table','Walker_2022']	99.49	1594299	53	tuberculosis	1.449
SAMN08732184	WGS	PAIRED	ILLUMINA	SRS3061538	SRP128089					human	Homo sapiens	3	lineage2.2.1	lineage2.2.1		Mycobacterium tuberculosis	SAN RAFFAELE	2018-03-20	SRR6855796	SRX3810993	PRJNA428596					Sensitive																						99.53	833573	46	tuberculosis	3.614
SAMN13568418	WGS	PAIRED	ILLUMINA	SRS5925059	SRP239172	South America	PER	Lima	2015	human	Homo sapiens	3	lineage4.1.1.3	lineage4.1.1.3	L4	Mycobacterium tuberculosis	RADBOUDUMC	2019-12-31	SRR10808329	SRX7482175	PRJNA595834		sputum			Sensitive																						99.51	1644939	59	tuberculosis	4.163
SAMEA112803507	WGS	PAIRED	ILLUMINA	ERS14811053	ERP010814								lineage3.1.2	lineage3.1.2		Mycobacterium tuberculosis	FZB	2023-07-20	ERR11043816	ERX10490607	PRJEB9680					Sensitive																						99.49	1761511	58	tuberculosis	1.015
SAMN28537916	WGS	PAIRED	ILLUMINA	SRS13093522	SRP373287	Europe	ITA	Rome	2019	human	Homo sapiens	3	lineage4.8	lineage4.8		Mycobacterium tuberculosis	NATIONAL INSTITUTE OF INFECTIOUS DISEASES L. SPALLANZANI	2022-05-19	SRR19304007	SRX15364132	PRJNA834606		sputum			Sensitive																						99.39	1422340	47	tuberculosis	2.218
SAMN40030943	WGS	PAIRED	ILLUMINA	SRS20526783	SRP226525	Asia	IND	Madhya Pradesh - Bhairopur	2022	human	Homo sapiens	3	lineage3.1.2	lineage3.1.2		Mycobacterium tuberculosis	CHRISTIAN MEDICAL COLLAGE, VELLORE	2024-02-22	SRR28045087	SRX23696611	PRJNA575883		pulmonary			Sensitive																						99.35	1680880	49	tuberculosis	0.485
SAMN40031136	WGS	PAIRED	ILLUMINA	SRS20528053	SRP226525	Asia	IND	Madhya Pradesh - Bhairopur	2022	human	Homo sapiens	3	lineage4.1.2.1	lineage4.1.2.1		Mycobacterium tuberculosis	CHRISTIAN MEDICAL COLLAGE, VELLORE	2024-02-22	SRR28045032	SRX23696666	PRJNA575883					Sensitive																						98.96	1794489	46	tuberculosis	0.656
SAMN03648209	WGS	PAIRED	ILLUMINA	SRS991422	SRP061066	Europe	GBR						lineage4.3.2	lineage4.3.2	L4.3.2	Mycobacterium tuberculosis	UNIVERSITY OF OXFORD	2015-07-23	SRR2100962	SRX1095656	PRJNA282721					Sensitive					S		S					S	S								CRyPTIC_WHO2021_PMC7612554	99.54	1850721	41	tuberculosis	0.648
SAMN31673725	WGS	PAIRED	ILLUMINA	SRS15722596	SRP407089	Oceania	AUS	NSW	2020	human	Homo sapiens	3	lineage3	lineage3		Mycobacterium tuberculosis	INSTITUTE OF CLINICAL PATHOLOGY AND MEDICAL RESEARCH	2022-11-09	SRR22249440	SRX18226248	PRJNA899911					Sensitive																						99.35	1944805	58	tuberculosis	0.988
SAMEA112806085	WGS	PAIRED	ILLUMINA	ERS14813631	ERP010814								lineage4.7	lineage4.7		Mycobacterium tuberculosis	FZB	2023-07-21	ERR11082382	ERX10529751	PRJEB9680					Sensitive																						99.68	1647928	56	tuberculosis	1.602
SAMEA3391704	WGS	PAIRED	ILLUMINA	ERS728020	ERP004216	Africa	GMB						lineage6.1.1	lineage6.1.1	L6.1.1	Mycobacterium africanum	THE WELLCOME TRUST SANGER INSTITUTE	2016-02-28	ERR1023265	ERX1102137	PRJEB4884					Sensitive																						98.96	1745632	50	tuberculosis	1.452
SAMEA7156291	WGS	PAIRED	['ILLUMINA','ILLUMINA']	ERS4916754		Asia	GEO						lineage2.2.1	lineage2.2.1		Mycobacterium tuberculosis			['ERR5863548','ERR5863549']	['ERX5509343','ERX5509344']	PRJEB39561					MDR-TB																						99.51	3498543	77	tuberculosis	1.2
SAMEA1688498	WGS	PAIRED	ILLUMINA	ERS163384	ERP001072	Africa	MWI	Karonga	2003	human	Homo sapiens	3	lineage4.3.4.2.1	lineage4.3.4.2.1	L4.3.4.2.1	Mycobacterium tuberculosis	SC	2013-01-23	ERR221568	ERX196233	PRJEB2794		sputum			Sensitive																						99.81	3101783	69	tuberculosis	1.32
SAMEA7545776	WGS	PAIRED	ILLUMINA	ERS5302432	ERP124939	South America	PER		2018				lineage4.1.2.1	lineage4.1.2.1		Mycobacterium tuberculosis	UNIVERSIDAD PERUANA CAYETANO HEREDIA	2021-11-10	ERR4812272	ERX4682262	PRJEB41199					MDR-TB	S				S	R	R	S	S				S		S	S	S	S	S	S	['CRyPTIC_reuse_table','Walker_2022']	99.41	1790261	66	tuberculosis	11.413
SAMEA7555212	WGS	PAIRED	ILLUMINA	ERS5311855	ERP124941	Europe	GBR						lineage4.9	lineage4.9		Mycobacterium tuberculosis	PUBLIC HEALTH ENGLAND	2021-11-11	ERR4821843	ERX4691685	PRJEB41201					Sensitive																						99.95	1788335	40	tuberculosis	1.444
SAMEA113537266	WGS	PAIRED	['ILLUMINA','ILLUMINA']	ERS15533687		Africa	BWA						lineage4.3.4.1	lineage4.3.4.1		Mycobacterium tuberculosis			['ERR11465048','ERR11465049']	['ERX10871205','ERX10871206']	PRJEB62480					Sensitive																						99.36	2857554	88	tuberculosis	1.365
SAMEA7545647	WGS	PAIRED	ILLUMINA	ERS5302303	ERP124939	South America	PER		2018				lineage4.3.3	lineage4.3.3		Mycobacterium tuberculosis	UNIVERSIDAD PERUANA CAYETANO HEREDIA	2021-11-10	ERR4812143	ERX4682133	PRJEB41199					MDR-TB	S	S			R	S	R	S	S				R	S		S	S	S	S	R	['CRyPTIC_reuse_table','Walker_2022']	99.58	1798931	62	tuberculosis	1.613
SAMEA112806260	WGS	PAIRED	ILLUMINA	ERS14813806	ERP010814								lineage1.1.2	lineage1.1.2		Mycobacterium tuberculosis	FZB	2023-07-21	ERR11082614	ERX10529983	PRJEB9680					MDR-TB																						99.27	1738712	58	tuberculosis	1.902
SAMEA5542045	WGS	PAIRED	ILLUMINA	ERS3344104	ERP114520	Asia	PHL						lineage1.2.1.2.1	lineage1.2.1.2.1	L2.2.1	Mycobacterium tuberculosis	LSHTM	2019-07-23	ERR3256136	ERX3282905	PRJEB31905					Sensitive																						99.5	1325865	88	tuberculosis	0.944
SAMN28527318	WGS	PAIRED	ILLUMINA	SRS13056697	SRP374006	North America	USA	Nassau County	2016	human	Homo sapiens	3	lineage4.3.4.1	lineage4.3.4.1		Mycobacterium tuberculosis	WADSWORTH CENTER	2022-05-18	SRR19267906	SRX15328287	PRJNA835805		sputum			Sensitive																						99.69	1344965	71	tuberculosis	3.649
SAMEA1904080	WGS	PAIRED	['ILLUMINA','ILLUMINA']	ERS207882									lineage1.2.2.1	lineage1.2.2.1		Mycobacterium tuberculosis			['ERR386943','ERR278584']	['ERX359173','ERX251917']	PRJEB2221					Sensitive																						99.23	3642365	81	tuberculosis	0.588
SAMEA104600175	WGS	PAIRED	ILLUMINA	ERS2211457	ERP105903								lineage2.2.1	lineage2.2.1		Mycobacterium tuberculosis complex sp.	FZB	2022-07-15	ERR2307380	ERX2358672	PRJEB24099					MDR-TB																						99.57	1401150	47	tuberculosis	3.692
SAMEA112298776	WGS	PAIRED	ILLUMINA	ERS14409599	ERP143890	Europe	MDA	Chisinau					lineage2.2.1	lineage2.2.1		Mycobacterium tuberculosis	FZB	2023-01-15	ERR10762318	ERX10213118	PRJEB58814					Pre-XDR-TB																						89.71	1402820	48	tuberculosis	3.535
SAMEA112801135	WGS	PAIRED	ILLUMINA	ERS14808681	ERP010814								lineage4.8	lineage4.8		Mycobacterium tuberculosis	FZB	2023-07-20	ERR11067282	ERX10514212	PRJEB9680					Sensitive																						99.57	1549747	51	tuberculosis	1.297
SAMEA7548174	WGS	PAIRED	ILLUMINA	ERS5304827	ERP124941	Europe	GBR						lineage4.2.1	lineage4.2.1		Mycobacterium tuberculosis	PUBLIC HEALTH ENGLAND	2021-11-10	ERR4814815	ERX4684657	PRJEB41201					Sensitive																						97.39	1910326	42	tuberculosis	1.442
SAMEA2535158	WGS	PAIRED	['ILLUMINA','ILLUMINA']	ERS458560		Africa	SLE						lineage4.8	lineage4.8	L4.8	Mycobacterium tuberculosis			['ERR553131','ERR553130']	['ERX512200','ERX512199']	PRJEB7727					HR-TB					S		R					S	S	S							CRyPTIC_WHO2021_PMC7612554	99.82	1514632	84	tuberculosis	3.098
SAMN19687876	WGS	PAIRED	ILLUMINA	SRS9198017	SRP323639	Europe	MDA		2019	human	Homo sapiens	3	lineage2.2.1	lineage2.2.1		Mycobacterium tuberculosis	SIMON FRASER UNIVERSITY	2021-06-13	SRR14801295	SRX11134627	PRJNA736718					MDR-TB																						98.68	1946996	33	tuberculosis	1.409
SAMN02599107	WGS	PAIRED	['ILLUMINA','ILLUMINA']	SRS559795		Asia	IND	Tiruvallur	2003	human	Homo sapiens	3	lineage1.2.2.2	lineage1.2.2.2	L1.3.2	Mycobacterium tuberculosis			['SRR1172990','SRR1174296']	['SRX473497','SRX474472']	PRJNA235773		sputum			Sensitive																						96.56	3352595	75	tuberculosis	1.143
SAMEA1019309	WGS	PAIRED	ILLUMINA	ERS027618	ERP000276	Europe	GBR	Midlands	2005	human	Homo sapiens	3	lineage4.8.2	lineage4.8.2	L4.8.2	Mycobacterium tuberculosis	SC	2014-09-04	ERR046752	ERX023814	PRJEB2221					Sensitive					S		S					S	S								CRyPTIC_WHO2021_PMC7612554	99.42	1083455	16	tuberculosis	15.932
SAMEA112799850	WGS	PAIRED	ILLUMINA	ERS14807396	ERP010814								lineage2.2.1	lineage2.2.1		Mycobacterium tuberculosis	FZB	2023-07-20	ERR11049728	ERX10496518	PRJEB9680					MDR-TB																						99.48	1677571	56	tuberculosis	1.771
SAMEA7547782	WGS	PAIRED	ILLUMINA	ERS5304435	ERP124941	Europe	GBR						lineage4.9	lineage4.9		Mycobacterium tuberculosis	PUBLIC HEALTH ENGLAND	2021-11-10	ERR4814423	ERX4684265	PRJEB41201					Sensitive																						99.94	1809882	41	tuberculosis	1.424
SAMN08708676	WGS	PAIRED	ILLUMINA	SRS3041031	SRP128089	Europe	UKR			human	Homo sapiens	3	lineage2.2.1	lineage2.2.1		Mycobacterium tuberculosis	SAN RAFFAELE	2018-03-14	SRR6832027	SRX3788363	PRJNA428596					Sensitive	S	S			S		S	S					S	S				S			CRyPTIC_WHO2021_PMC7612554	99.38	2095311	45	tuberculosis	2.014
SAMN06578970	WGS	PAIRED	ILLUMINA	SRS2046167	SRP101836	Asia	IND	Uttar Pradesh	2014	human	Homo sapiens	3	lineage3	lineage3	L3	Mycobacterium tuberculosis	INSTITUTE OF BIOINFORMATICS	2017-03-14	SRR5341452	SRX2638145	PRJNA379070		sputum			HR-TB																						98.93	1509304	35	tuberculosis	1.742
SAMEA3404168	WGS	PAIRED	ILLUMINA	ERS2401292	ERP107971	South America	PER						lineage4.3.3	lineage4.3.3	L4.3.3	Mycobacterium tuberculosis	HARVARD MEDICAL SCHOOL	2021-10-23	ERR2516614	ERX2535830	PRJEB26000					Pre-XDR-TB					R							S	R								Walker_2022	99.53	3022144	65	tuberculosis	2.605
SAMEA11761559	WGS	PAIRED	ILLUMINA	ERS9408948	ERP127235	Africa	ZAF		2007	human	Homo sapiens	3	lineage2.2.2	lineage2.2.2		Mycobacterium tuberculosis	DST/NRF CENTRE OF EXCELLENCE FOR BIOMEDICAL TB RES	2022-07-13	ERR8025756	ERX7591344	PRJEB43283		sputum			XDR-TB																						99.26	1657406	53	tuberculosis	0.967
SAMN14417126	WGS	PAIRED	ILLUMINA	SRS6579843	SRP259494	Asia	THA		2017	human	Homo sapiens	3	lineage2.2.1	lineage2.2.1		Mycobacterium tuberculosis	KHON KAEN UNIVERSITY	2020-05-01	SRR11662398	SRX8223205	PRJNA613706		sputum			MDR-TB																						99.2	1540767	48	tuberculosis	1.161
SAMN31673184	WGS	PAIRED	ILLUMINA	SRS15724448	SRP407089	Oceania	AUS	NSW	2018	human	Homo sapiens	3	lineage4.3.2	lineage4.3.2		Mycobacterium tuberculosis	INSTITUTE OF CLINICAL PATHOLOGY AND MEDICAL RESEARCH	2022-11-09	SRR22251563	SRX18228165	PRJNA899911					Sensitive																						99.45	2550168	75	tuberculosis	1.192
SAMN36834836	WGS	PAIRED	ILLUMINA	SRS18500352	SRP453313	Asia	CHN	Shandong	2017	human	Homo sapiens	3	lineage2.2.1	lineage2.2.1	L4	Mycobacterium tuberculosis	SHANDONG PROVINCIAL HOSPITAL	2023-08-04	SRR25515829	SRX21246070	PRJNA1002108		As reported: phlegm		H37Rv	Sensitive																						99.57	1826411	64	tuberculosis	2.884
SAMEA112804807	WGS	PAIRED	ILLUMINA	ERS14812353	ERP010814								lineage4.3.3	lineage4.3.3		Mycobacterium tuberculosis	FZB	2023-07-21	ERR11080979	ERX10528348	PRJEB9680					MDR-TB																						99.69	1466321	49	tuberculosis	1.714
SAMN18175535	WGS	PAIRED	ILLUMINA	SRS8391686	SRP309572	South America	PER		2013	human	Homo sapiens	3	lineage4.3.3	lineage4.3.3		Mycobacterium tuberculosis	INSTITUTO NACIONAL DE SALUD	2021-03-06	SRR13870423	SRX10250878	PRJNA707145					Pre-XDR-TB																						99.48	675622	29	tuberculosis	8.01
SAMN06252213	WGS	PAIRED	ILLUMINA	SRS1947927	SRP098533	Oceania	NZL	NAPIER	2001	bovine	Bos taurus	2	La1.8.1	La1.8.1	La1	Mycobacterium bovis	UNIVERSITY OF GLASGOW	2017-01-30	SRR5216853	SRX2527063	PRJNA363037					Other																						99.45	1642151	38	tuberculosis	3.045
SAMN08709230	WGS	PAIRED	ILLUMINA	SRS3041315	SRP128089	Europe	UKR			human	Homo sapiens	3	lineage4.8	lineage4.8		Mycobacterium tuberculosis	SAN RAFFAELE	2018-03-14	SRR6832394	SRX3788648	PRJNA428596					Sensitive	S	S			S		S	S	S			S	S	S				S			CRyPTIC_WHO2021_PMC7612554	99.28	1304913	22	tuberculosis	7.777
SAMN19658042	WGS	PAIRED	ILLUMINA	SRS9179996	SRP323639	Europe	MDA		2018	human	Homo sapiens	3	lineage2.2.1	lineage2.2.1		Mycobacterium tuberculosis	SIMON FRASER UNIVERSITY	2021-06-10	SRR14782446	SRX11116013	PRJNA736718					Other																						99.5	1309593	42	tuberculosis	2.462
SAMN02628498	WGS	PAIRED	['ILLUMINA','ILLUMINA']	SRS559963		Asia	IRN			human	Homo sapiens	3	lineage2.2.1	lineage2.2.1	L2.2.1	Mycobacterium tuberculosis			['SRR1173393','SRR1174307']	['SRX474475','SRX473794']	PRJNA237405					Pre-XDR-TB																						98.39	3247093	45	tuberculosis	5.098
SAMN30556152	WGS	PAIRED	ILLUMINA	SRS14862139	SRP394436	Asia	CHN	Eastern China	2017	human	Homo sapiens	3	lineage2.2.1.1	lineage2.2.1.1		Mycobacterium tuberculosis	SCHOOL OF PUBLIC HEALTH, FUDAN UNIVERSITY	2022-08-29	SRR21291158	SRX17300400	PRJNA874331					Sensitive																						99.49	1792574	60	tuberculosis	1.366
SAMEA7542301	WGS	PAIRED	ILLUMINA	ERS5298753	ERP124934	Asia	CHN						lineage2.2.1	lineage2.2.1		Mycobacterium tuberculosis	CCDC	2021-11-10	ERR4810726	ERX4679172	PRJEB41194					Sensitive	R	S			I	I	R	R	R				R	S	S	S	R	R	R	R	['Walker_2022','CRyPTIC_reuse_table']	99.48	1711441	59	tuberculosis	0.958
SAMEA1118553	WGS	PAIRED	ILLUMINA	ERS2397962	ERP107961	Europe	GBR	England					lineage3	lineage3	L3	Mycobacterium tuberculosis	PHE	2021-10-23	ERR2513372	ERX2532582	PRJEB25991					Sensitive					S		S					S	S								Walker_2022	99.57	1902412	64	tuberculosis	0.405
SAMEA5164077	WGS	PAIRED	ILLUMINA	ERS2971800	ERP112727								lineage4.1.2.1	lineage4.1.2.1		Mycobacterium tuberculosis	WELLCOME SANGER INSTITUTE	2020-04-19	ERR4024815	ERX4026203	PRJEB30294					Sensitive																						99.59	1525385	52	tuberculosis	0.611
SAMN13022884	WGS	PAIRED	ILLUMINA	SRS5508966	SRP094503	Oceania	NZL	Hamilton	2006	human	Homo sapiens	3	lineage4.4.1.1	lineage4.4.1.1	L4	Mycobacterium tuberculosis	UNIVERSITY OF OTAGO	2019-10-13	SRR10272576	SRX6985769	PRJNA356104		sputum		Rangipo	Sensitive																						92.69	822739	33	tuberculosis	3.888
SAMEA3301264	WGS	PAIRED	ILLUMINA	ERS2400579	ERP107968	Africa	ZAF						lineage2.2.1	lineage2.2.1	L2.2.1	Mycobacterium tuberculosis	CTB/NICD	2021-10-23	ERR2515980	ERX2535188	PRJEB25997					Sensitive	S	S			S		S	S				S	S	S				S			Walker_2022	99.4	571213	26	tuberculosis	5.278
SAMEA11761331	WGS	PAIRED	ILLUMINA	ERS9408720	ERP127235	Africa	ZAF		2013	human	Homo sapiens	3	lineage2.2.2	lineage2.2.2		Mycobacterium tuberculosis	DST/NRF CENTRE OF EXCELLENCE FOR BIOMEDICAL TB RES	2022-07-19	ERR8025528	ERX7591116	PRJEB43283		sputum			Pre-XDR-TB																						99.03	1584397	48	tuberculosis	0.868
SAMN03653253	WGS	PAIRED	ILLUMINA	SRS935983	SRP058221	Asia	CHN	Shanghai	2010	human	Homo sapiens	3	lineage2.2.1	lineage2.2.1	L2.2.1	Mycobacterium tuberculosis	FUDAN UNIVERSITY	2015-05-14	SRR2024950	SRX1027343	PRJNA283583		sputum			MDR-TB					S		R						R	S							CRyPTIC_WHO2021_PMC7612554	99.2	1411554	30	tuberculosis	3.385
SAMN41148457	WGS	PAIRED	ILLUMINA	SRS21175611	SRP338930	North America	USA	New York state	2023	human	Homo sapiens	3	lineage1.2.2.2	lineage1.2.2.2		Mycobacterium tuberculosis	WADSWORTH CENTER	2024-05-01	SRR28860015	SRX24420147	PRJNA766641					Sensitive																						99.39	1695128	57	tuberculosis	1.309
SAMEA5975179	WGS	PAIRED	ILLUMINA	ERS3778016	ERP117507	Asia	CHN		2018	human	Homo sapiens	3	lineage2.2.1	lineage2.2.1	L2	Mycobacterium tuberculosis	FUDAN UNIVERSITY	2020-06-13	ERR3559431	ERX3559182	PRJEB34582		sputum			Other																						99.41	1767616	59	tuberculosis	1.642
SAMN37848589	WGS	PAIRED	ILLUMINA	SRS19170764	SRP466602	Asia	VNM	Ho Chi Minh City		human	Homo sapiens	3	lineage1.1.1.1	lineage1.1.1.1		Mycobacterium tuberculosis	UNIVERSITY OF MELBOURNE/ THE PETER DOHERTY INSTITUTE FOR INFECTION AND IMMUNITY	2023-10-16	SRR26400048	SRX22105683	PRJNA1028637		sputum			Sensitive																						99.47	1618303	53	tuberculosis	1.172
SAMN05276381	WGS	PAIRED	ILLUMINA	SRS1518931	SRP076676	Europe	GBR	Oxford	2015	human	Homo sapiens	3	lineage3	lineage3	L3	Mycobacterium tuberculosis	MODMEDMICOXFORD	2016-06-22	SRR3675288	SRX1850641	PRJNA302362					Sensitive																						87.25	1089703	35	tuberculosis	3.008
SAMEA112799301	WGS	PAIRED	ILLUMINA	ERS14806847	ERP010814								lineage4	lineage4		Mycobacterium tuberculosis	FZB	2023-07-20	ERR11049121	ERX10495911	PRJEB9680					Sensitive																						99.48	1601873	54	tuberculosis	1.653
SAMEA1119618	WGS	PAIRED	ILLUMINA	ERS2399027	ERP107961	Europe	GBR	England					lineage1.1.2	lineage1.1.2	L1.1.2	Mycobacterium tuberculosis	PHE	2022-07-17	ERR2514437	ERX2533647	PRJEB25991					Sensitive					S		S					S	S								Walker_2022	99.29	1884481	64	tuberculosis	1.227
SAMEA113537429	WGS	PAIRED	ILLUMINA	ERS15533850	ERP147571	Africa	BWA						lineage4.3.4.1	lineage4.3.4.1		Mycobacterium tuberculosis	FZB	2023-09-16	ERR11465243	ERX10871400	PRJEB62480					Sensitive																						76.74	1152596	33	tuberculosis	2.357
SAMEA1119281	WGS	PAIRED	ILLUMINA	ERS2398690	ERP107961	Europe	GBR	England					lineage4.3.4.1	lineage4.3.4.1	L4.3.4.1	Mycobacterium tuberculosis	PHE	2021-10-23	ERR2514100	ERX2533310	PRJEB25991					Sensitive					S		S					S	S								Walker_2022	99.71	1843895	63	tuberculosis	1.557
SAMEA112250065	WGS	PAIRED	ILLUMINA	ERS14360928	ERP010814								lineage6.3.3	lineage6.3.3		Mycobacterium tuberculosis	FZB	2022-12-27	ERR10680088	ERX10147916	PRJEB9680					MDR-TB																						99.37	1984261	68	tuberculosis	1.814
SAMEA7547032	WGS	PAIRED	ILLUMINA	ERS5303686	ERP124939	South America	PER		2019				lineage4.3.3	lineage4.3.3		Mycobacterium tuberculosis	UNIVERSIDAD PERUANA CAYETANO HEREDIA	2021-11-10	ERR4813526	ERX4683516	PRJEB41199					Sensitive	S				S	S	S	S	S				S		S	S	S	S	S	S	['CRyPTIC_reuse_table','Walker_2022']	99.61	1861108	61	tuberculosis	16.254
SAMEA1885991	WGS	PAIRED	ILLUMINA	ERS202881	ERP000276								lineage1.2.2.2	lineage1.2.2.2		Mycobacterium tuberculosis	SC	2013-05-08	ERR270685	ERX244912	PRJEB2221					MDR-TB																						99.05	1801550	40	tuberculosis	6.631
SAMEA5569843	WGS	PAIRED	ILLUMINA	ERS3371865	ERP114885	South America	PER						lineage4.3.3	lineage4.3.3		Mycobacterium tuberculosis	UNIVERSIDAD PERUANA CAYETANO HEREDIA, PERU	2021-11-03	ERR3287650	ERX3314159	PRJEB32234					MDR-TB	S	R			R	S	R	S	S				R	R	S	S	S	S	S	S	['CRyPTIC_reuse_table','Walker_2022']	99.72	1767576	61	tuberculosis	1.601
SAMEA7553953	WGS	PAIRED	ILLUMINA	ERS5310598	ERP124941	Europe	GBR						lineage3	lineage3		Mycobacterium tuberculosis	PUBLIC HEALTH ENGLAND	2021-11-11	ERR4820586	ERX4690428	PRJEB41201					Sensitive					S		S					S	S								Walker_2022	90.96	1355271	41	tuberculosis	3.371
SAMN19687905	WGS	PAIRED	ILLUMINA	SRS9198050	SRP323639	Europe	MDA		2019	human	Homo sapiens	3	lineage4.1.2.1	lineage4.1.2.1		Mycobacterium tuberculosis	SIMON FRASER UNIVERSITY	2021-06-13	SRR14801858	SRX11134659	PRJNA736718					Sensitive																						99.57	1755105	61	tuberculosis	3.669
SAMEA2235064	WGS	PAIRED	ILLUMINA	ERS364346	ERP004216	Africa	SEN						lineage6.3.1	lineage6.3.1	L6.3.1	Mycobacterium africanum	SC	2014-05-10	ERR439997	ERX406660	PRJEB4884					Sensitive																						99.27	1614172	37	tuberculosis	2.182
SAMEA3444513	WGS	PAIRED	ILLUMINA	ERS2401811	ERP107973	Europe	NLD						lineage4.1.2.1	lineage4.1.2.1	L4.1.2.1	Mycobacterium tuberculosis	RIVM	2022-07-17	ERR2517133	ERX2536349	PRJEB26002					Sensitive					S		S					S	S	S							Walker_2022	99.38	1820311	49	tuberculosis	1.389
SAMD00603775	WGS	PAIRED	ILLUMINA	DRS329834	DRP010549	Asia	JPN	Hyogo, Kobe	2018	human	Homo sapiens	3	lineage2.2.2	lineage2.2.2		Mycobacterium tuberculosis	KIH	2023-09-20	DRR473942	DRX458171	PRJDB15809					Sensitive																						99.55	1504555	51	tuberculosis	2.084
SAMEA7552677	WGS	PAIRED	ILLUMINA	ERS5309324	ERP124941	Europe	GBR						lineage3	lineage3		Mycobacterium tuberculosis	PUBLIC HEALTH ENGLAND	2021-11-10	ERR4819312	ERX4689154	PRJEB41201					Sensitive																						99.6	1323010	44	tuberculosis	2.991
SAMN31673223	WGS	PAIRED	ILLUMINA	SRS15724134	SRP407089	Oceania	AUS	NSW	2018	human	Homo sapiens	3	lineage2.2.1	lineage2.2.1		Mycobacterium tuberculosis	INSTITUTE OF CLINICAL PATHOLOGY AND MEDICAL RESEARCH	2022-11-09	SRR22251204	SRX18227852	PRJNA899911					Other																						99.43	2215785	66	tuberculosis	1.701
SAMN31563953	WGS	PAIRED	ILLUMINA	SRS15619134	SRP405779	Asia	IND	Sikkim	2019	human	Homo sapiens	3	lineage2.2.1	lineage2.2.1		Mycobacterium tuberculosis	INSTITUTE OF LIFE SCIENCES	2022-11-02	SRR22137465	SRX18116866	PRJNA896734		sputum			Pre-XDR-TB																						99.13	1775044	55	tuberculosis	2.087
SAMEA3392668	WGS	PAIRED	ILLUMINA	ERS2401102	ERP107971	South America	PER						lineage4.3.4.2	lineage4.3.4.2	L4.3.4.2	Mycobacterium tuberculosis	HARVARD MEDICAL SCHOOL	2022-07-23	ERR2516424	ERX2535640	PRJEB26000					Pre-XDR-TB					R							R	R								Walker_2022	99.81	1850025	39	tuberculosis	3.744
SAMEA112801031	WGS	PAIRED	ILLUMINA	ERS14808577	ERP010814								lineage4.3.2	lineage4.3.2		Mycobacterium tuberculosis	FZB	2023-07-20	ERR11067172	ERX10514102	PRJEB9680					Sensitive																						99.66	1731425	54	tuberculosis	1.284
SAMEA1119257	WGS	PAIRED	ILLUMINA	ERS2398666	ERP107961	Europe	GBR	England					lineage4	lineage4	L4	Mycobacterium tuberculosis	PHE	2021-10-23	ERR2514076	ERX2533286	PRJEB25991					Sensitive					S		S					S	S								Walker_2022	99.39	1420162	48	tuberculosis	2.494
SAMEA7527031	WGS	PAIRED	ILLUMINA	ERS5283503	ERP124850	Asia	IND	Mumbai					lineage4.8	lineage4.8		Mycobacterium tuberculosis	FOUNDATION FOR MEDICAL RESEARCH INDIA	2021-11-10	ERR4798472	ERX4667895	PRJEB41116					Sensitive	S	S				S		S	S							S		S	S		Walker_2022	99.66	1690491	56	tuberculosis	2.324
SAMEA7542045	WGS	PAIRED	ILLUMINA	ERS5298497	ERP124934	Asia	CHN						lineage2.2.1	lineage2.2.1		Mycobacterium tuberculosis	CCDC	2021-11-11	ERR4810470	ERX4678916	PRJEB41194					MDR-TB	S	S			R	S	R	S	S				R	R	S	S	S	S	S	R	['Walker_2022','CRyPTIC_reuse_table']	99.48	1794910	61	tuberculosis	0.893
SAMN07658585	WGS	PAIRED	ILLUMINA	SRS2519705	SRP117784	Europe	GBR	Oxford	2016	human	Homo sapiens	3	lineage3.1.3	lineage3.1.3	L3.2	Mycobacterium tuberculosis	MODMEDMICOXFORD	2017-10-27	SRR6045779	SRX3192597	PRJNA401515					Sensitive					S		S					S	S								CRyPTIC_WHO2021_PMC7612554	99.03	2059713	64	tuberculosis	2.329
SAMN13568037	WGS	PAIRED	ILLUMINA	SRS5925534	SRP239172	Asia	IDN	Bandung	2014	human	Homo sapiens	3	lineage4.8	lineage4.8	L4	Mycobacterium tuberculosis	RADBOUDUMC	2019-12-31	SRR10808748	SRX7482657	PRJNA595834		sputum			MDR-TB																						99.79	1538089	33	tuberculosis	2.959
SAMEA7544358	WGS	PAIRED	ILLUMINA	ERS5301016	ERP124934	Asia	CHN						lineage2.2.1	lineage2.2.1		Mycobacterium tuberculosis	CCDC	2021-11-10	ERR4811298	ERX4679744	PRJEB41194					Pre-XDR-TB	S	S			R	S	R	S	R				R	R	S	S	S	R	S	R	['CRyPTIC_reuse_table','Walker_2022']	99.36	1723163	59	tuberculosis	1.167
SAMEA10030303	WGS	PAIRED	ILLUMINA	ERS7708510	ERP132622	Europe	MDA						lineage4.2.1	lineage4.2.1	L4.2.1	Mycobacterium tuberculosis	FZB	2022-05-09	ERR7911019	ERX7478416	PRJEB48275					MDR-TB	S	S			S		R	R	S			S	R					S			Finci_2022	99.56	1600569	55	tuberculosis	2.178
SAMEA5626270	WGS	PAIRED	ILLUMINA	ERS3430347	ERP115394	Asia	PAK						lineage2.2.1	lineage2.2.1	L2.2.1	Mycobacterium tuberculosis	LSHTM	2019-06-06	ERR3335749	ERX3360460	PRJEB32684					MDR-TB																						99.51	1708314	58	tuberculosis	0.809
SAMEA1556590	WGS	PAIRED	ILLUMINA	ERS142299	ERP001072	Africa	MWI	Karonga	2008	human	Homo sapiens	3	lineage4.3.4.2.1	lineage4.3.4.2.1	L4.3.4.2.1	Mycobacterium tuberculosis	SC	2012-10-23	ERR181774	ERX157884	PRJEB2794		sputum			Sensitive							S						S								Coll_2018	99.72	1797424	41	tuberculosis	2.115
SAMN31673448	WGS	PAIRED	ILLUMINA	SRS15724549	SRP407089	Oceania	AUS	NSW	2019	human	Homo sapiens	3	lineage3.1.2.1	lineage3.1.2.1		Mycobacterium tuberculosis	INSTITUTE OF CLINICAL PATHOLOGY AND MEDICAL RESEARCH	2022-11-09	SRR22251461	SRX18228267	PRJNA899911					Sensitive																						99.55	1829289	55	tuberculosis	1.389
SAMN37848520	WGS	PAIRED	ILLUMINA	SRS19170978	SRP466602	Asia	VNM	Ho Chi Minh City		human	Homo sapiens	3	lineage2.1	lineage2.1		Mycobacterium tuberculosis	UNIVERSITY OF MELBOURNE/ THE PETER DOHERTY INSTITUTE FOR INFECTION AND IMMUNITY	2023-10-16	SRR26399834	SRX22105897	PRJNA1028637		sputum			HR-TB																						99.62	1620899	54	tuberculosis	1.324
SAMEA4706645	WGS	PAIRED	ILLUMINA	ERS2526807	ERP021867	Europe	GBR						La1.8.1	La1.8.1	La1	Mycobacterium bovis	WELLCOME SANGER INSTITUTE	2019-07-18	ERR3439382	ERX3461402	PRJEB19799					Other																						99.56	1049093	31	tuberculosis	4.477
SAMN13071989	WGS	PAIRED	ILLUMINA	SRS5552117	SRP226525	Asia	IND	Jharkhand - Solea	2018	human	Homo sapiens	3	La1.2.BCG	La1.2.BCG	La1	Mycobacterium bovis	THE PENNSYLVANIA STATE UNIVERSITY	2019-10-23	SRR10321144	SRX7032008	PRJNA575883		Pus		BCG	Other																						96.27	815124	33	tuberculosis	4.389
SAMN41389604	WGS	PAIRED	ILLUMINA	SRS21288232	SRP507535	Asia	BGD		2016	human	Homo sapiens	3	lineage4.9	lineage4.9		Mycobacterium tuberculosis	FIND, THE FOUNDATION FOR INNOVATIVE NEW DIAGNOSTICS	2024-05-14	SRR29016824	SRX24543708	PRJNA1109295					MDR-TB																						99.76	1020922	35	tuberculosis	1.062
SAMN10185888	WGS	PAIRED	ILLUMINA	SRS12553165	SRP368640	South America	BRA		2007	human	Homo sapiens	3	lineage1.1.3.1	lineage1.1.3.1	L1.1.3	Mycobacterium tuberculosis	UNIVERSIDADE FEDERAL DO RIO DE JANEIRO	2022-04-09	SRR18693885	SRX14794886	PRJNA630228					Sensitive																						99.17	1703744	38	tuberculosis	2.431
SAMN31031185	WGS	PAIRED	ILLUMINA	SRS15258006	SRP399923	Oceania	AUS	Victoria	2019	human	Homo sapiens	3	lineage4.8	lineage4.8		Mycobacterium tuberculosis	MDUPHL	2022-09-28	SRR21733036	SRX17728548	PRJNA857537					HR-TB																						99.77	1754859	57	tuberculosis	1.579
SAMEA112799453	WGS	PAIRED	ILLUMINA	ERS14806999	ERP010814								lineage4.8	lineage4.8		Mycobacterium tuberculosis	FZB	2023-07-20	ERR11049286	ERX10496076	PRJEB9680					Sensitive																						99.58	1727981	56	tuberculosis	1.399
G3214						Europe	ESP	province of Valencia	2019				lineage4.8	lineage4.8		Mycobacterium tuberculosis								No		Sensitive	S					S																99.69	2439986	76	tuberculosis	0.679
SAMN01908836	WGS	PAIRED	ILLUMINA	SRS388905	SRP018402	Asia	CHN						lineage2.2.1	lineage2.2.1	L2.2.1	Mycobacterium tuberculosis	BGI	2015-09-05	SRR671812	SRX225126	PRJNA187550					Pre-XDR-TB		S					R	S						R				R			CRyPTIC_WHO2021_PMC7612554	99.48	1721058	35	tuberculosis	1.481
SAMN31942656	WGS	PAIRED	ILLUMINA	SRS15910031	SRP410580	South America	PER	Lima	2022	human	Homo sapiens	3	lineage4.3.3	lineage4.3.3		Mycobacterium tuberculosis	INSTITUTO NACIONAL DE SALUD	2022-11-30	SRR22461649	SRX18428174	PRJNA906938		sputum			MDR-TB																						99.33	1183266	38	tuberculosis	3.378
SAMN40032368	WGS	PAIRED	ILLUMINA	SRS20527036	SRP226525	Asia	IND	Madhya Pradesh - Bhairopur	2022	human	Homo sapiens	3	lineage3	lineage3		Mycobacterium tuberculosis	CHRISTIAN MEDICAL COLLAGE, VELLORE	2024-02-22	SRR28045414	SRX23697110	PRJNA575883					Sensitive																						99.25	1870406	55	tuberculosis	0.456
SAMEA4744361	WGS	PAIRED	ILLUMINA	ERS2564472	ERP109440	South America	BRA		2010	human	Homo sapiens	3	lineage4.7	lineage4.7	L4	Mycobacterium tuberculosis	NORWEGIAN INSTITUTE OF PUBLIC HEALTH	2018-07-12	ERR2653153	ERX2669607	PRJEB27366					MDR-TB																						99.59	1643556	55	tuberculosis	1.955
SAMEA112805131	WGS	PAIRED	ILLUMINA	ERS14812677	ERP010814								lineage3	lineage3		Mycobacterium tuberculosis	FZB	2023-07-21	ERR11081320	ERX10528688	PRJEB9680					Sensitive																						99.42	1672349	55	tuberculosis	1.086
SAMEA5282398	WGS	PAIRED	ILLUMINA	ERS3089666	ERP113530								lineage4.1.2.1	lineage4.1.2.1		Mycobacterium tuberculosis	INSTITUTE OF TROPICAL MEDICINE	2019-05-31	ERR3132148	ERX3161379	PRJEB31023					MDR-TB																						99.61	1484423	82	tuberculosis	1.449
SAMEA104144176	WGS	PAIRED	ILLUMINA	ERS1803194	ERP023843	Asia	CHN		2012	human	Homo sapiens	3	lineage2.2.1	lineage2.2.1		Mycobacterium tuberculosis	FUDAN UNIVERSITY	2019-05-13	ERR2020086	ERX2079333	PRJEB21577		sputum			Pre-XDR-TB																						98.7	1821197	53	tuberculosis	2.937
SAMEA112806904	WGS	PAIRED	ILLUMINA	ERS14814450	ERP010814								lineage4.3.3	lineage4.3.3		Mycobacterium tuberculosis	FZB	2023-07-20	ERR11049692	ERX10496482	PRJEB9680					Sensitive																						99.67	1677812	56	tuberculosis	1.674
SAMEA3449887	WGS	PAIRED	ILLUMINA	ERS2402199	ERP107973	Europe	NLD						lineage4.3.4.1	lineage4.3.4.1	L4.3.4.1	Mycobacterium tuberculosis	RIVM	2022-07-17	ERR2517521	ERX2536737	PRJEB26002					Sensitive					S		S					S	S	S							Walker_2022	99.41	1881537	50	tuberculosis	1.804
SAMEA7550847	WGS	PAIRED	ILLUMINA	ERS5307496	ERP124941	Europe	GBR						lineage4.6.2.2	lineage4.6.2.2		Mycobacterium tuberculosis	PUBLIC HEALTH ENGLAND	2021-11-10	ERR4817484	ERX4687326	PRJEB41201					HR-TB					S		R						S								Walker_2022	97.99	2174617	48	tuberculosis	2.504
SAMN18175561	WGS	PAIRED	ILLUMINA	SRS8391715	SRP309572	South America	PER		2014	human	Homo sapiens	3	lineage4.1.2.1	lineage4.1.2.1		Mycobacterium tuberculosis	INSTITUTO NACIONAL DE SALUD	2021-03-06	SRR13870394	SRX10250907	PRJNA707145					Pre-XDR-TB																						99.32	1104548	45	tuberculosis	3.612
SAMN41191395	WGS	PAIRED	ILLUMINA	SRS21200818	SRP339780	Europe	RUS	Moscow	2016	human	Homo sapiens	3	lineage4.3.3	lineage4.3.3		Mycobacterium tuberculosis	ENGELHARDT INSTITUTE OF MOLECULAR BIOLOGY RAS	2024-05-03	SRR28888089	SRX24446719	PRJNA768108		sputum			HR-TB																						98.66	367776	17	tuberculosis	16.938
SAMEA112800065	WGS	PAIRED	ILLUMINA	ERS14807611	ERP010814								lineage1.1.2	lineage1.1.2		Mycobacterium tuberculosis	FZB	2023-07-20	ERR11049969	ERX10496759	PRJEB9680					Sensitive																						99.2	1522487	50	tuberculosis	2.253
SAMEA2535229	WGS	PAIRED	ILLUMINA	ERS458631	ERP005779	Africa	SWZ		2009				lineage4.4.1.1	lineage4.4.1.1	L4.4.1.1	Mycobacterium tuberculosis	FZB	2016-06-16	ERR553230	ERX512299	PRJEB6273					MDR-TB	S				R		R					R	R	R				S			CRyPTIC_WHO2021_PMC7612554	99.68	1658964	56	tuberculosis	3.039
SAMEA7555905	WGS	PAIRED	ILLUMINA	ERS5312548	ERP124948	Europe	DEU						lineage4.9	lineage4.9		Mycobacterium tuberculosis	IML GAUTING	2021-11-11	ERR4822484	ERX4692474	PRJEB41208					Sensitive	S				S	S	S	S	S				S		S	S	S	S	S	S	['CRyPTIC_reuse_table','Walker_2022']	99.76	1721597	59	tuberculosis	0.966
SAMEA7547256	WGS	PAIRED	ILLUMINA	ERS5303910	ERP124940	South America	BRA		2018				lineage4;lineage2.2.1	lineage2.2.1		Mycobacterium tuberculosis	BRAZIL	2021-11-10	ERR4813750	ERX4683740	PRJEB41200					HR-TB	S				S	S	R	S	S				S		S	S	S	S	S	S	['Walker_2022','CRyPTIC_reuse_table']	99.63	1778241	61	tuberculosis	1.375
SAMN31031217	WGS	PAIRED	ILLUMINA	SRS15258137	SRP399923	Oceania	AUS	Victoria	2019	human	Homo sapiens	3	lineage1.1.3.1	lineage1.1.3.1		Mycobacterium tuberculosis	MDUPHL	2022-09-28	SRR21732905	SRX17728679	PRJNA857537					Sensitive																						99.25	1560936	44	tuberculosis	2.269
SAMEA7553395	WGS	PAIRED	ILLUMINA	ERS5310041	ERP124941	Europe	GBR						lineage3	lineage3		Mycobacterium tuberculosis	PUBLIC HEALTH ENGLAND	2021-11-10	ERR4820029	ERX4689871	PRJEB41201					Sensitive					S		S					S	S								Walker_2022	99.21	1915559	57	tuberculosis	2.775
SAMD00263792	WGS	PAIRED	ILLUMINA	DRS357146	DRP011011	Asia	VNM	Da Nang					lineage2.2.1	lineage2.2.1		Mycobacterium tuberculosis	RIT_JATA	2024-01-10	DRR261182	DRX250885	PRJDB10923					Sensitive																						99.6	1509026	97	tuberculosis	0.991
SAMEA113537857	WGS	PAIRED	ILLUMINA	ERS15534278	ERP147571	Africa	BWA						lineage4.3.4.2.1	lineage4.3.4.2.1		Mycobacterium tuberculosis	FZB	2023-09-17	ERR11465736	ERX10871893	PRJEB62480					Sensitive																						99.33	1543101	38	tuberculosis	1.7
SAMEA1556814	WGS	PAIRED	ILLUMINA	ERS142733	ERP001072	Africa	MWI	Karonga	2005	human	Homo sapiens	3	lineage3.1.1	lineage3.1.1	L3.1.1	Mycobacterium tuberculosis	SC	2012-10-23	ERR181970	ERX158080	PRJEB2794		sputum			Sensitive							S						S								Coll_2018	99.44	1762985	40	tuberculosis	0.529
SAMN32818772	WGS	PAIRED	ILLUMINA	SRS16524125	SRP418517	Europe	GBR		2014	bovine	Bos taurus	2	La1.8.1	La1.8.1	La1	Mycobacterium bovis	AGRIFOOD AND BIOSCIENCES INSTITUTE	2023-01-20	SRR23174435	SRX19124851	PRJNA925930					Other																						99.39	1881688	43	tuberculosis	2.825
SAMN31673202	WGS	PAIRED	ILLUMINA	SRS15724468	SRP407089	Oceania	AUS	NSW	2018	human	Homo sapiens	3	lineage1.2.2.2	lineage1.2.2.2		Mycobacterium tuberculosis	INSTITUTE OF CLINICAL PATHOLOGY AND MEDICAL RESEARCH	2022-11-09	SRR22251542	SRX18228186	PRJNA899911					Sensitive																						99.16	1923982	55	tuberculosis	2.503
SAMN37848732	WGS	PAIRED	ILLUMINA	SRS19170531	SRP466602	Asia	VNM	Ho Chi Minh City		human	Homo sapiens	3	lineage2.2.1	lineage2.2.1		Mycobacterium tuberculosis	UNIVERSITY OF MELBOURNE/ THE PETER DOHERTY INSTITUTE FOR INFECTION AND IMMUNITY	2023-10-16	SRR26399539	SRX22105452	PRJNA1028637		sputum			Sensitive																						99.5	1671916	56	tuberculosis	0.966
SAMEA114236283	WGS	PAIRED	ILLUMINA	ERS16221558	ERP125309	Europe	MDA		2017				lineage4.2.1	lineage4.2.1		Mycobacterium tuberculosis	FZB	2023-09-03	ERR11798747	ERX11197214	PRJEB41518					Pre-XDR-TB																						99.43	1638385	55	tuberculosis	1.043
SAMEA1403827	WGS	PAIRED	ILLUMINA	ERS066678	ERP000192	Europe	RUS	Samara	2008	human	Homo sapiens	3	lineage2.2.1	lineage2.2.1	L2.2.1	Mycobacterium tuberculosis	SC	2014-09-20	ERR108498	ERX085932	PRJEB2138					MDR-TB	R	S			R		R						R	R				S			CRyPTIC_WHO2021_PMC7612554	99.38	1620896	37	tuberculosis	1.789
SAMN20525057	WGS	PAIRED	ILLUMINA	SRS9703565	SRP330727	Asia	CHN	Zheijiang	2013	human	Homo sapiens	3	lineage2.2.2	lineage2.2.2		Mycobacterium tuberculosis	SCHOOL OF PUBLIC HEALTH, FUDAN UNIVERSITY	2021-08-08	SRR15368757	SRX11671457	PRJNA751240		sputum			Sensitive																						99.51	1578325	54	tuberculosis	0.939
SAMN40466021	WGS	PAIRED	ILLUMINA	SRS20757070	SRP495384	Europe	MDA			human	Homo sapiens	3	lineage2.2.1	lineage2.2.1		Mycobacterium tuberculosis	FIND, THE FOUNDATION FOR INNOVATIVE NEW DIAGNOSTICS	2024-03-15	SRR28351428	SRX23956726	PRJNA1087582		sputum			MDR-TB																						99.76	1599059	52	tuberculosis	1.4
SAMEA5189421	WGS	PAIRED	ILLUMINA	ERS2996916	ERP021867	Europe	GBR						La1.8.1	La1.8.1	La1	Mycobacterium bovis	WELLCOME SANGER INSTITUTE	2020-06-04	ERR4187785	ERX4149554	PRJEB19799					Other																						99.32	1898755	54	tuberculosis	2.228
SAMN31525811	WGS	PAIRED	ILLUMINA	SRS15644760	SRP406053	South America	BRA		2010	human	Homo sapiens	3	lineage3			Mycobacterium tuberculosis	INSTITUTO EVANDRO CHAGAS	2022-11-03	SRR22164590	SRX18143467	PRJNA895862		sputum			Sensitive																						99.29	1648678	55	tuberculosis	2.132
SAMEA112298805	WGS	PAIRED	ILLUMINA	ERS14409628	ERP143890	Europe	MDA	Chisinau					lineage4.2.1	lineage4.2.1		Mycobacterium tuberculosis	FZB	2023-01-15	ERR10762491	ERX10213291	PRJEB58814					MDR-TB																						99.4	1592146	52	tuberculosis	1.042
SAMEA5048155	WGS	PAIRED	ILLUMINA	ERS2859881	ERP111704								lineage4.3.3	lineage4.3.3		Mycobacterium tuberculosis	HOSPITAL GENERAL UNIVERSITARIO GREGORIO MARANON	2019-01-02	ERR2861337	ERX2867580	PRJEB29407					MDR-TB																						98.97	1795738	59	tuberculosis	1.745
SAMEA7561191	WGS	PAIRED	ILLUMINA	ERS5317826	ERP124982	Asia	VNM	Ho Chi Minh City					lineage2.2.1.1	lineage2.2.1.1		Mycobacterium tuberculosis	OUCRU-HCMC	2021-11-11	ERR4828753	ERX4698737	PRJEB41241					Sensitive	S				S	S	S	S	S				S		S	S	S	S	S	S	['Walker_2022','CRyPTIC_reuse_table']	99.61	1306559	43	tuberculosis	1.428
SAMEA7564220	WGS	PAIRED	ILLUMINA	ERS5320851	ERP125021	Asia	VNM						lineage2.2.1	lineage2.2.1		Mycobacterium tuberculosis	OUCRU-HCMC	2021-11-11	ERR4831904	ERX4701847	PRJEB41280					HR-TB	S				S	S	R	S	S				S		S	S	S	S	S	S	['Walker_2022','CRyPTIC_reuse_table']	99.62	1347370	44	tuberculosis	2.696
SAMEA2418256	WGS	['PAIRED','SINGLE']	['ILLUMINA','ILLUMINA']	ERS423777		Europe	NOR			human	Homo sapiens	3	lineage4.8	lineage4.8		Mycobacterium tuberculosis			['ERR461942','ERR459442']	['ERX428283','ERX425783']	PRJEB5899		sputum			MDR-TB																						99.87	1645877	51	tuberculosis	2.326
SAMEA1119554	WGS	PAIRED	ILLUMINA	ERS2398963	ERP107961	Europe	GBR	England					lineage3	lineage3	L3	Mycobacterium tuberculosis	PHE	2022-07-15	ERR2514373	ERX2533583	PRJEB25991					Other					S		S					S	S								Walker_2022	99.54	1648450	57	tuberculosis	2.492
SAMN33010753	WGS	PAIRED	ILLUMINA	SRS16656323	SRP420557	Europe	MDA	Chisinau	2017	human	Homo sapiens	3	lineage2.2.1	lineage2.2.1		Mycobacterium tuberculosis	UNIVERSITY OF CALIFORNIA, SAN DIEGO	2023-02-01	SRR23310957	SRX19253578	PRJNA930488		sputum			MDR-TB																						99.48	1677399	57	tuberculosis	2.132
SAMN03648788	WGS	PAIRED	ILLUMINA	SRS990737	SRP061066	Africa	ZAF						lineage4.1.1.3	lineage4.1.1.3	L4.1.1.3	Mycobacterium tuberculosis	UNIVERSITY OF OXFORD	2015-07-25	SRR2101541	SRX1096235	PRJNA282721					HR-TB	S	S			S		R	S	S			S	S	S				S			CRyPTIC_WHO2021_PMC7612554	99.56	854048	46	tuberculosis	4.041
SAMN27519496	WGS	PAIRED	ILLUMINA	SRS12571869	SRP369525	Asia	KAZ	Almaty	2020	human	Homo sapiens	3	lineage2.2.1	lineage2.2.1		Mycobacterium tuberculosis	NIH / NIAID	2022-04-11	SRR18714761	SRX14815332	PRJNA825524					MDR-TB																						99.5	1578156	53	tuberculosis	1.95
SAMN41146858	WGS	PAIRED	ILLUMINA	SRS21174029	SRP338930	North America	USA	New York state	2023	human	Homo sapiens	3	lineage3.1.2.1	lineage3.1.2.1		Mycobacterium tuberculosis	WADSWORTH CENTER	2024-05-01	SRR28858756	SRX24418560	PRJNA766641					Sensitive																						96.09	1676075	56	tuberculosis	0.78
SAMN09725339	WGS	PAIRED	ILLUMINA	SRS3606445	SRP155672	Oceania	NZL		2017	domestic pig	Sus scrofa domesticus	2	La1.8.1	La1.8.1	La1	Mycobacterium bovis	AGRESEARCH	2018-07-29	SRR7617483	SRX4482094	PRJNA479921					Other																						99.45	1143255	61	tuberculosis	5.163
SAMN19730055	WGS	PAIRED	ILLUMINA	SRS9733002	SRP331777	South America	BRA		2015	human	Homo sapiens	3	lineage4.1.2.1	lineage4.1.2.1		Mycobacterium tuberculosis	FUNDACAO OSWALDO CRUZ	2021-08-10	SRR15399226	SRX11701432	PRJNA714609					Other																						99.39	1844753	60	tuberculosis	1.155
SAMEA112806534	WGS	PAIRED	ILLUMINA	ERS14814080	ERP010814								lineage4.6.2.2	lineage4.6.2.2		Mycobacterium tuberculosis	FZB	2023-07-21	ERR11082899	ERX10530268	PRJEB9680					Sensitive																						99.63	1513440	51	tuberculosis	2.091
SAMN08732305	WGS	PAIRED	ILLUMINA	SRS3061542	SRP128089					human	Homo sapiens	3	lineage4.1.2.1	lineage4.1.2.1		Mycobacterium tuberculosis	SAN RAFFAELE	2018-03-20	SRR6855792	SRX3810997	PRJNA428596					Sensitive																						99.39	777301	41	tuberculosis	3.489
SAMEA7547427	WGS	PAIRED	ILLUMINA	ERS5304081	ERP124940	South America	BRA						lineage4.3.4.1	lineage4.3.4.1		Mycobacterium tuberculosis	BRAZIL	2021-11-10	ERR4813921	ERX4683911	PRJEB41200					HR-TB	S				S	R	R	S	S				S		S	S	S	S	S	S	['CRyPTIC_reuse_table','Walker_2022']	99.7	1794928	69	tuberculosis	10.105
SAMEA2533700	WGS	PAIRED	ILLUMINA	ERS457102	ERP010814	Europe	DEU						lineage4.1.2	lineage4.1.2	L4.1.2	Mycobacterium tuberculosis	FZB	2015-06-25	ERR551098	ERX510167	PRJEB9680					Sensitive					S		S					S	S	S							CRyPTIC_WHO2021_PMC7612554	99.44	1563032	35	tuberculosis	2.938
SAMN08215283	WGS	PAIRED	ILLUMINA	SRS2775180	SRP119652	North America	CAN	British Columbia	2011	human	Homo sapiens	3	lineage4.2.1.1		L4	Mycobacterium tuberculosis	BC CENTRE FOR DISEASE CONTROL PUBLIC HEALTH LABORATORY	2017-12-25	SRR6397938	SRX3491300	PRJNA413593					Sensitive					S		S						S	S							CRyPTIC_WHO2021_PMC7612554	99.48	1777813	50	tuberculosis	0.392
SAMEA3443195	WGS	PAIRED	ILLUMINA	ERS2401730	ERP107972	Europe	GBR	England					lineage2.2.1	lineage2.2.1	L2.2.1	Mycobacterium tuberculosis	PHE	2021-10-23	ERR2517053	ERX2536268	PRJEB26001					MDR-TB	S	S			R		R	S	S				R					S			Walker_2022	99.74	1905219	63	tuberculosis	1.62
SAMEA7554822	WGS	PAIRED	ILLUMINA	ERS5311466	ERP124941	Europe	GBR						lineage1.1.2	lineage1.1.2		Mycobacterium tuberculosis	PUBLIC HEALTH ENGLAND	2021-11-11	ERR4821454	ERX4691296	PRJEB41201					Sensitive					S		S						S								Walker_2022	98.33	2502005	54	tuberculosis	2.318
SAMEA2533970	WGS	PAIRED	ILLUMINA	ERS457372	ERP010814	Europe	DEU						lineage4.1.2.1	lineage4.1.2.1	L4.1.2.1	Mycobacterium tuberculosis	FZB	2015-06-25	ERR551476	ERX510545	PRJEB9680					Sensitive					S		S					S	S	S							CRyPTIC_WHO2021_PMC7612554	99.47	1371971	29	tuberculosis	2.351
SAMN27281762	WGS	PAIRED	ILLUMINA	SRS12482605	SRP367390	Europe	RUS	Ulan-Ude	2020	human	Homo sapiens	3	lineage2.2.2	lineage2.2.2		Mycobacterium tuberculosis	ST. PETERSBURG PASTEUR INSTITUTE	2022-04-04	SRR18591744	SRX14720388	PRJNA822891		sputum			MDR-TB																						99.57	1116799	32	tuberculosis	1.404
SAMEA1523372	WGS	PAIRED	ILLUMINA	ERS124369	ERP001037	Africa	ZAF	Brits		human	Homo sapiens	3	lineage4.3.2.1	lineage4.3.2.1	L4.3.2.1	Mycobacterium tuberculosis	SC	2014-10-22	ERR171150	ERX147039	PRJEB2777		sputum			Sensitive																						99.61	1710235	39	tuberculosis	1.191
SAMEA113537819	WGS	PAIRED	ILLUMINA	ERS15534240	ERP147571	Africa	BWA						lineage4.3.4.2.1	lineage4.3.4.2.1		Mycobacterium tuberculosis	FZB	2023-09-17	ERR11465695	ERX10871852	PRJEB62480					Sensitive																						99.49	1559699	44	tuberculosis	1.693
SAMN20525275	WGS	PAIRED	ILLUMINA	SRS9703403	SRP330727	Asia	CHN	Zheijiang	2013	human	Homo sapiens	3	lineage2.1	lineage2.1		Mycobacterium tuberculosis	SCHOOL OF PUBLIC HEALTH, FUDAN UNIVERSITY	2021-08-08	SRR15368921	SRX11671293	PRJNA751240		sputum			Sensitive																						99.45	1824348	62	tuberculosis	1.138
SAMEA8987075	WGS	PAIRED	ILLUMINA	ERS6669777	ERP130602	Europe	FRA		2009	domestic cattle	Bos taurus	3	La1.2	La1.2	La1	Mycobacterium bovis	ANSES	2022-09-21	ERR6336663	ERX5968340	PRJEB46417					Other																						96.29	1148907	49	tuberculosis	4.029
SAMEA1569196	WGS	PAIRED	ILLUMINA	ERS153905	ERP001072	Africa	MWI	Karonga	2004	human	Homo sapiens	3	lineage1.2.2.2	lineage1.2.2.2	L1.3.2	Mycobacterium tuberculosis	SC	2012-12-22	ERR212054	ERX186719	PRJEB2794		sputum			MDR-TB					S		R					S	S	R							Coll_2018	99.27	1847604	42	tuberculosis	0.915
SAMEA112799898	WGS	PAIRED	ILLUMINA	ERS14807444	ERP010814								La1.2.BCG	La1.2.BCG		Mycobacterium tuberculosis	FZB	2023-07-20	ERR11049787	ERX10496577	PRJEB9680					Other																						99.37	1669604	56	tuberculosis	4.245
SAMN31031575	WGS	PAIRED	ILLUMINA	SRS15258215	SRP399923	Oceania	AUS	Victoria	2020	human	Homo sapiens	3	lineage4.3.4.2	lineage4.3.4.2		Mycobacterium tuberculosis	MDUPHL	2022-09-28	SRR21732827	SRX17728757	PRJNA857537					Sensitive																						99.71	1346356	45	tuberculosis	4.213
SAMEA10030523	WGS	PAIRED	ILLUMINA	ERS7708730	ERP132622	Africa	ZAF						lineage4.1.1.3	lineage4.1.1.3	L4.1.1.3	Mycobacterium tuberculosis	FZB	2022-07-19	ERR7911624	ERX7479021	PRJEB48275					Sensitive	S				S		S	S	S				S								Finci_2022	99.48	1670484	55	tuberculosis	1.49
SAMEA8718644	WGS	PAIRED	ILLUMINA	ERS6403089	ERP128647	Africa	ZAF						lineage4.4.1.1	lineage4.4.1.1		Mycobacterium tuberculosis	CTB/NICD	2022-03-15	ERR8975516	ERX5543748	PRJEB44577					Pre-XDR-TB	S				S	I	R	S	R				R		S	S	S	R	S	R	CRyPTIC_reuse_table	99.73	1777857	61	tuberculosis	0.784
SAMN30185204	WGS	PAIRED	ILLUMINA	SRS14563517	SRP390379	South America	COL		2022	human	Homo sapiens	3	lineage4.1.2.1	lineage4.1.2.1		Mycobacterium tuberculosis	UNIVERSIDAD DE ANTIOQUIA	2022-08-08	SRR20958134	SRX16976688	PRJNA867148		sputum			Sensitive																						99.53	1898710	65	tuberculosis	0.484
SAMEA2400200	WGS	PAIRED	ILLUMINA	ERS422100	ERP005265								La1.8.1	La1.8.1	La1	Mycobacterium bovis	SC	2014-07-17	ERR564410	ERX523435	PRJEB5830					Other																						99.4	2799829	65	tuberculosis	2.828
SAMEA11761369	WGS	PAIRED	ILLUMINA	ERS9408758	ERP127235	Africa	ZAF		2015	human	Homo sapiens	3	lineage2.2.2	lineage2.2.2		Mycobacterium tuberculosis	DST/NRF CENTRE OF EXCELLENCE FOR BIOMEDICAL TB RES	2022-03-20	ERR8025566	ERX7591154	PRJEB43283		sputum			Pre-XDR-TB																						99.16	1624752	50	tuberculosis	1.021
SAMN33010846	WGS	PAIRED	ILLUMINA	SRS16656250	SRP420557	Europe	MDA	Chisinau	2017	human	Homo sapiens	3	lineage4.2.1	lineage4.2.1		Mycobacterium tuberculosis	UNIVERSITY OF CALIFORNIA, SAN DIEGO	2023-02-01	SRR23311029	SRX19253506	PRJNA930488		sputum			MDR-TB																						99.42	1553615	53	tuberculosis	1.567
SAMN34293912	WGS	PAIRED	ILLUMINA	SRS17387049	SRP433800	Europe	UKR		2020	human	Homo sapiens	3	lineage2.2.1	lineage2.2.1		Mycobacterium tuberculosis	NIH / NIAID	2023-04-21	SRR24256161	SRX20051789	PRJNA958249		sputum			MDR-TB																						99.55	1470664	49	tuberculosis	2.002
SAMEA112799114	WGS	PAIRED	ILLUMINA	ERS14806660	ERP010814								lineage4.2.1	lineage4.2.1		Mycobacterium tuberculosis	FZB	2023-07-20	ERR11044849	ERX10491640	PRJEB9680					Pre-XDR-TB																						99.39	1707363	58	tuberculosis	1.118
SAMEA7560838	WGS	PAIRED	ILLUMINA	ERS5317474	ERP124982	Asia	VNM	Ho Chi Minh City					lineage1.1.1.1	lineage1.1.1.1		Mycobacterium tuberculosis	OUCRU-HCMC	2021-11-12	ERR4828401	ERX4698385	PRJEB41241					Other	S				S	S	S	S	S				S		S		S	S	S	S	['CRyPTIC_reuse_table','Walker_2022']	99.26	1661770	54	tuberculosis	1.123
SAMN31672666	WGS	PAIRED	ILLUMINA	SRS15724522	SRP407089	Oceania	AUS	NSW	2017	human	Homo sapiens	3	lineage2.2.1	lineage2.2.1		Mycobacterium tuberculosis	INSTITUTE OF CLINICAL PATHOLOGY AND MEDICAL RESEARCH	2022-11-09	SRR22251488	SRX18228240	PRJNA899911					Sensitive																						99.5	1738085	57	tuberculosis	1.838
SAMN08708571	WGS	PAIRED	ILLUMINA	SRS3040717	SRP128089	Europe	UKR			human	Homo sapiens	3	lineage2.2.1	lineage2.2.1		Mycobacterium tuberculosis	SAN RAFFAELE	2018-03-14	SRR6831745	SRX3788049	PRJNA428596					Sensitive	S	S			S		S	S	S			S	S	S				S			CRyPTIC_WHO2021_PMC7612554	99.43	1517475	32	tuberculosis	3.146
SAMN03648255	WGS	PAIRED	ILLUMINA	SRS990562	SRP061066	Europe	GBR						lineage2.2.1.1	lineage2.2.1.1	L2.2.1.1	Mycobacterium tuberculosis	UNIVERSITY OF OXFORD	2015-07-23	SRR2101008	SRX1095702	PRJNA282721					Sensitive					S		S					S	S								CRyPTIC_WHO2021_PMC7612554	99.49	1771477	40	tuberculosis	1.751
SAMN08629512	WGS	PAIRED	ILLUMINA	SRS3012115	SRP128089	Asia	BGD			human	Homo sapiens	3	lineage3.1.2	lineage3.1.2	L3.1.2	Mycobacterium tuberculosis	SAN RAFFAELE	2018-03-02	SRR6797276	SRX3756421	PRJNA428596					Sensitive					S		S		S				S	S				S			CRyPTIC_WHO2021_PMC7612554	99.56	1424917	32	tuberculosis	3.26
SAMEA7109743	WGS	PAIRED	ILLUMINA	ERS4870302	ERP123212								La1.7.1	La1.7.1	La1	Mycobacterium bovis	BPI - BIOTECNOLOGIA PESQUISA E INOVAçãO (BOTUCATU - SP)	2020-08-14	ERR4450962	ERX4391465	PRJEB39667					Other																						98.99	2903211	49	tuberculosis	3.13
SAMN07998992	WGS	PAIRED	ILLUMINA	SRS2678135	SRP124760	Asia	CHN	Shanghai,Songjiang	2011	human	Homo sapiens	3	lineage2.2.1	lineage2.2.1	L2.2.1	Mycobacterium tuberculosis	FUDAN UNIVERSITY	2017-11-10	SRR6280215	SRX3382500	PRJNA417753		sputum			Sensitive																						99.11	1870235	58	tuberculosis	1.076
SAMEA2783271	WGS	PAIRED	ILLUMINA	ERS553016	ERP006738	Asia	THA						lineage4.4.2	lineage4.4.2	L4.4.2	Mycobacterium tuberculosis	SC	2016-01-09	ERR751801	ERX695483	PRJEB7056					Sensitive																						99.57	1580319	36	tuberculosis	1.594
SAMEA4039955	WGS	PAIRED	ILLUMINA	ERS1211065	ERP016121	Europe	DEU		2009	domestic cattle	Bos taurus	2	La2	La2	La2	Mycobacterium caprae	GENE CENTER MUNICH, LMU MUNICH, MUNICH, GERMANY	2017-01-03	ERR1462589	ERX1533067	PRJEB14479					Sensitive																						99.2	1676481	35	tuberculosis	2.313
SAMEA11761496	WGS	PAIRED	ILLUMINA	ERS9408885	ERP127235	Africa	ZAF		2017	human	Homo sapiens	3	lineage2.2.2	lineage2.2.2		Mycobacterium tuberculosis	DST/NRF CENTRE OF EXCELLENCE FOR BIOMEDICAL TB RES	2022-07-14	ERR8025693	ERX7591281	PRJEB43283		sputum			XDR-TB																						99.12	1606240	48	tuberculosis	0.965
SAMEA113584041	WGS	PAIRED	ILLUMINA	ERS15578948	ERP148211	Africa	TUN		2005	human	Homo sapiens	3	lineage4.1.2.1	lineage4.1.2.1		Mycobacterium tuberculosis	INSTITUT PASTEUR DE TUNIS	2024-02-25	ERR11551998	ERX10956438	PRJEB63074		As reported: Human			MDR-TB																						99.58	581835	20	tuberculosis	3.155
SAMEA3920995	WGS	PAIRED	ILLUMINA	ERS1108129	ERP014881	Asia	CHN		2009	human	Homo sapiens	3	lineage2.2.1	lineage2.2.1	L2.2.1	Mycobacterium tuberculosis	FUDAN UNIVERSITY	2017-03-18	ERR1352330	ERX1423851	PRJEB13325		sputum			MDR-TB																						99.13	1759788	40	tuberculosis	1.961
SAMEA112801266	WGS	PAIRED	ILLUMINA	ERS14808812	ERP010814								lineage1.1.2	lineage1.1.2		Mycobacterium tuberculosis	FZB	2023-07-21	ERR11067428	ERX10514358	PRJEB9680					Sensitive																						99.06	1641063	53	tuberculosis	1.515
SAMEA10029822	WGS	PAIRED	ILLUMINA	ERS7708030	ERP132622	South America	PER						lineage4.1.1	lineage4.1.1	L4.1.1	Mycobacterium tuberculosis	FZB	2022-07-13	ERR7911340	ERX7478737	PRJEB48275					Pre-XDR-TB	S	S					R	S	R			R	R					R			Finci_2022	99.51	1797659	62	tuberculosis	2.018
SAMEA7527217	WGS	PAIRED	ILLUMINA	ERS5283689	ERP124850	Asia	IND	Mumbai					lineage3	lineage3		Mycobacterium tuberculosis	FOUNDATION FOR MEDICAL RESEARCH INDIA	2021-11-10	ERR4798657	ERX4668081	PRJEB41116					Sensitive	S	S				S		S	S							S		S	S		Walker_2022	99.63	1628854	53	tuberculosis	1.542
SAMD00029522	WGS	PAIRED	ILLUMINA	DRS043690	DRP003615	Asia	JPN	Tochigi	2008	human	Homo sapiens	3	lineage4.5	lineage4.5		Mycobacterium tuberculosis	NCGM	2017-04-28	DRR034477	DRX031110	PRJDB3875		sputum			Sensitive																						99.11	602042	24	tuberculosis	9.946
SAMEA7544610	WGS	PAIRED	ILLUMINA	ERS5301268	ERP124937	Asia	CHN						lineage2.2.1	lineage2.2.1		Mycobacterium tuberculosis	CCDC	2021-11-10	ERR4811553	ERX4681098	PRJEB41197					Sensitive	S				S	S	S	S	S				S		S	S	S	S	S	S	['CRyPTIC_reuse_table','Walker_2022']	99.54	1699845	58	tuberculosis	0.788
SAMN07213041	WGS	PAIRED	ILLUMINA	SRS2282607	SRP109135	North America	CAN	Alberta	2002	human	Homo sapiens	3	lineage4.4.1.1	lineage4.4.1.1	L4.4.1.1	Mycobacterium tuberculosis	UNIVERSITY OF WISCONSIN-MADISON	2017-06-14	SRR5681172	SRX2916469	PRJNA390065					Sensitive																						99.57	1644904	53	tuberculosis	1.371
SAMEA114236206	WGS	PAIRED	ILLUMINA	ERS16221481	ERP125309	Europe	MDA		2013				lineage4.2.1	lineage4.2.1		Mycobacterium tuberculosis	FZB	2023-09-03	ERR11798667	ERX11197134	PRJEB41518					MDR-TB																						99.45	1638469	56	tuberculosis	1.302
SAMEA1569319	WGS	PAIRED	ILLUMINA	ERS153997	ERP001072	Africa	MWI	Karonga	2009	human	Homo sapiens	3	lineage3.1.1	lineage3.1.1	L3.1.1	Mycobacterium tuberculosis	SC	2012-12-22	ERR212146	ERX186811	PRJEB2794		sputum			HR-TB					S		R					S	S								Coll_2018	99.44	1617507	34	tuberculosis	0.527
SAMN21616877	WGS	PAIRED	ILLUMINA	SRS10317184	SRP338617	North America	CAN	Ontario	2019	human	Homo sapiens	3	lineage4.3.3	lineage4.3.3		Mycobacterium tuberculosis	PUBLIC HEALTH ONTARIO	2021-09-24	SRR16058543	SRX12344802	PRJNA766079					Other	S				S		S		S			S	S								CRyPTIC_WHO2021_PMC7612554	99.54	573622	35	tuberculosis	4.652
SAMN34293972	WGS	PAIRED	ILLUMINA	SRS17387083	SRP433800	Europe	UKR		2019	human	Homo sapiens	3	lineage2.2.1	lineage2.2.1		Mycobacterium tuberculosis	NIH / NIAID	2023-04-21	SRR24256127	SRX20051823	PRJNA958249		sputum			Pre-XDR-TB																						99.49	1433138	48	tuberculosis	2.395
SAMN40032378	WGS	PAIRED	ILLUMINA	SRS20527737	SRP226525	Asia	IND	Madhya Pradesh - Bhairopur	2022	human	Homo sapiens	3	lineage3.1.2	lineage3.1.2		Mycobacterium tuberculosis	CHRISTIAN MEDICAL COLLAGE, VELLORE	2024-02-22	SRR28046051	SRX23697811	PRJNA575883		pulmonary			Sensitive																						98.35	1780596	49	tuberculosis	0.512
SAMEA112805086	WGS	PAIRED	ILLUMINA	ERS14812632	ERP010814								lineage4.7	lineage4.7		Mycobacterium tuberculosis	FZB	2023-07-21	ERR11081269	ERX10528637	PRJEB9680					MDR-TB																						99.46	1803805	54	tuberculosis	0.75
SAMN14416949	WGS	PAIRED	ILLUMINA	SRS6579816	SRP259494	Asia	THA		2015	human	Homo sapiens	3	lineage2.2.1.1	lineage2.2.1.1		Mycobacterium tuberculosis	KHON KAEN UNIVERSITY	2020-05-01	SRR11662426	SRX8223177	PRJNA613706		sputum			MDR-TB																						99.32	1803256	61	tuberculosis	0.887
SAMN31674056	WGS	PAIRED	ILLUMINA	SRS15723124	SRP407089	Oceania	AUS	NSW	2020	human	Homo sapiens	3	lineage2.2.1	lineage2.2.1		Mycobacterium tuberculosis	INSTITUTE OF CLINICAL PATHOLOGY AND MEDICAL RESEARCH	2022-11-09	SRR22250142	SRX18226776	PRJNA899911					Sensitive																						99.56	1960830	66	tuberculosis	2.753
SAMN09651742	WGS	PAIRED	ILLUMINA	SRS3542747	SRP153211	Asia	GEO	Tbilisi	2014	human	Homo sapiens	3	lineage2.2.1	lineage2.2.1		Mycobacterium tuberculosis	NIH / NIAID	2018-07-12	SRR7516372	SRX4386416	PRJNA480888		sputum			Pre-XDR-TB																						99.52	1631245	54	tuberculosis	0.92
SAMEA113537570	WGS	PAIRED	ILLUMINA	ERS15533991	ERP147571	Africa	BWA						lineage1.2.2.2	lineage1.2.2.2		Mycobacterium tuberculosis	FZB	2023-09-16	ERR11465396	ERX10871553	PRJEB62480					Sensitive																						98.85	1605924	45	tuberculosis	1.262
SAMEA5163975	WGS	PAIRED	ILLUMINA	ERS2971698	ERP112727								lineage4.1.2.1	lineage4.1.2.1		Mycobacterium tuberculosis	WELLCOME SANGER INSTITUTE	2020-04-19	ERR4024843	ERX4026231	PRJEB30294					Other																						99.61	1818674	62	tuberculosis	0.504
SAMN37738607	WGS	PAIRED	ILLUMINA	SRS19111642	SRP465342	Africa	ZAF		2022	human	Homo sapiens	3	lineage4.1.1.3	lineage4.1.1.3		Mycobacterium tuberculosis	UNIVERISTY OF ANTWERP	2023-10-11	SRR26331642	SRX22039586	PRJNA1026351		sputum			MDR-TB																						91.86	1596916	51	tuberculosis	1.094
SAMN39286839	WGS	PAIRED	ILLUMINA	SRS20075455	SRP399923	Oceania	AUS	Victoria	2019	human	Homo sapiens	3	lineage4.1.2.1	lineage4.1.2.1		Mycobacterium tuberculosis	MDUPHL	2024-01-07	SRR27450034	SRX23121903	PRJNA857537					Sensitive																						99.61	1672043	56	tuberculosis	2.008
SAMN07236495	WGS	PAIRED	ILLUMINA	SRS2293233	SRP109608	Asia	THA	Bangkok	2005	human	Homo sapiens	3	lineage1.1.1	lineage1.1.1	L1.1.1	Mycobacterium tuberculosis	MAHIDOL UNIVERSITY	2017-06-19	SRR5709856	SRX2930521	PRJNA390471		cerebrospinal fluid			HR-TB																						99.48	1552466	53	tuberculosis	1.303
SAMEA1904674	WGS	PAIRED	ILLUMINA	ERS213936	ERP000276								lineage1.1.2	lineage1.1.2		Mycobacterium tuberculosis	SC	2013-06-25	ERR294201	ERX267534	PRJEB2221					Sensitive																						99.14	1770900	40	tuberculosis	1.855
SAMEA5189892	WGS	PAIRED	ILLUMINA	ERS2997386	ERP021867	Europe	GBR						La1.8.1	La1.8.1	La1	Mycobacterium bovis	WELLCOME SANGER INSTITUTE	2020-06-04	ERR4188318	ERX4150087	PRJEB19799					Other																						99.24	835576	28	tuberculosis	2.689
SAMN12551477	WGS	PAIRED	ILLUMINA	SRS5322488	SRP219763	Asia	CHN	Shenzhen	2016	human	Homo sapiens	3	lineage2.2.1	lineage2.2.1	L2	Mycobacterium tuberculosis	FUDAN UNIVERSITY	2019-08-30	SRR10040344	SRX6775401	PRJNA559678		sputum			Pre-XDR-TB																						98.34	1652496	56	tuberculosis	0.873
SAMN36835026	WGS	PAIRED	ILLUMINA	SRS18500588	SRP453313	Asia	CHN	Shandong	2016	human	Homo sapiens	3	lineage2.2.1	lineage2.2.1	L4	Mycobacterium tuberculosis	SHANDONG PROVINCIAL HOSPITAL	2023-08-04	SRR25515592	SRX21246307	PRJNA1002108		As reported: phlegm		H37Rv	Sensitive																						99.51	1851874	65	tuberculosis	3.044
SAMEA112800926	WGS	PAIRED	ILLUMINA	ERS14808472	ERP010814								lineage4.1.2.1	lineage4.1.2.1		Mycobacterium tuberculosis	FZB	2023-07-20	ERR11050931	ERX10497722	PRJEB9680					MDR-TB																						99.38	1599060	52	tuberculosis	1.963
SAMN13169784	WGS	PAIRED	ILLUMINA	SRS5596623	SRP227831	Europe	MDA	Chisinau	2017	human	Homo sapiens	3	lineage4.2.1	lineage4.2.1	L4	Mycobacterium tuberculosis	NIH / NIAID	2019-10-31	SRR10380077	SRX7080857	PRJNA586859		sputum			MDR-TB																						99.51	667283	23	tuberculosis	2.902
SAMEA7547814	WGS	PAIRED	ILLUMINA	ERS5304467	ERP124941	Europe	GBR						lineage4.9	lineage4.9		Mycobacterium tuberculosis	PUBLIC HEALTH ENGLAND	2021-11-10	ERR4814455	ERX4684297	PRJEB41201					Sensitive																						99.88	1691285	56	tuberculosis	2.423
SAMEA5569654	WGS	PAIRED	ILLUMINA	ERS3371676	ERP114885	South America	PER						lineage4.3.3	lineage4.3.3		Mycobacterium tuberculosis	UNIVERSIDAD PERUANA CAYETANO HEREDIA, PERU	2021-11-03	ERR3287461	ERX3313970	PRJEB32234					HR-TB	S	S			S	S	R	S	S				S	S	S	S	S	S	S	S	['Walker_2022','CRyPTIC_reuse_table']	99.6	1779090	61	tuberculosis	1.009
SAMEA9977562	WGS	PAIRED	ILLUMINA	ERS7655840	ERP123401	South America	PER	Lima	2009	human	Homo sapiens	3	lineage4.1.2.1	lineage4.1.2.1		Mycobacterium tuberculosis	IMPERIAL COLLEGE LONDON	2021-10-15	ERR6866864	ERX6490292	PRJEB39837					Sensitive																						99.57	1543081	52	tuberculosis	0.559
SAMN21616331	WGS	PAIRED	ILLUMINA	SRS10316974	SRP338617	North America	CAN	Ontario	2013	human	Homo sapiens	3	lineage4.4.2	lineage4.4.2		Mycobacterium tuberculosis	PUBLIC HEALTH ONTARIO	2021-09-24	SRR16058076	SRX12344593	PRJNA766079					Sensitive					S		S					S	S								CRyPTIC_WHO2021_PMC7612554	99.45	1459734	41	tuberculosis	2.402
SAMN36834679	WGS	PAIRED	ILLUMINA	SRS18499681	SRP453313	Asia	CHN	Shandong	2017	human	Homo sapiens	3	lineage2.2.1	lineage2.2.1	L4	Mycobacterium tuberculosis	SHANDONG PROVINCIAL HOSPITAL	2023-08-04	SRR25515177	SRX21245400	PRJNA1002108		As reported: phlegm		H37Rv	Sensitive																						99.43	1799439	61	tuberculosis	2.438
SAMEA7525880	WGS	PAIRED	ILLUMINA	ERS5282354	ERP124850	Asia	IND	Mumbai					lineage2.2.1	lineage2.2.1		Mycobacterium tuberculosis	FOUNDATION FOR MEDICAL RESEARCH INDIA	2021-11-09	ERR4797331	ERX4666746	PRJEB41116					Pre-XDR-TB	R	S			I	S	R	S	S				R		S	S	S	R	S	R	['Walker_2022','CRyPTIC_reuse_table']	99.4	1724285	51	tuberculosis	2.155
SAMN19657235	WGS	PAIRED	ILLUMINA	SRS9179902	SRP323639	Europe	MDA		2019	human	Homo sapiens	3	lineage4.2.1.1	lineage4.2.1.1		Mycobacterium tuberculosis	SIMON FRASER UNIVERSITY	2021-06-12	SRR14782542	SRX11115917	PRJNA736718					Other																						99.38	1719445	57	tuberculosis	2.261
SAMN10966073	WGS	PAIRED	ILLUMINA	SRS4387046	SRP186442	Europe	GBR	England, Woodchester Park	2006	bovine	Bos taurus	2	La1.8.1	La1.8.1	La1	Mycobacterium bovis	UNIVERSITY COLLEGE DUBLIN	2019-02-21	SRR8600101	SRX5400224	PRJNA523164					Other																						99.43	988006	34	tuberculosis	4.947
SAMEA6875355	WGS	PAIRED	ILLUMINA	ERS4602916	ERP122165	Europe	ESP	Valencia	2014				lineage4.1.2.1	lineage4.1.2.1	L4.1.2.1	Mycobacterium tuberculosis	Instituto_de_Biomedicina_de_Valencia	2022-06-11	ERR4195571	ERX4156581	PRJEB38719			No		Sensitive	S					S																99.52	1859633	50	tuberculosis	1.403
SAMN30294448	WGS	PAIRED	ILLUMINA	SRS14631799	SRP391945	Asia	CHN	Shanghai	2013	human	Homo sapiens	3	lineage2.2.1	lineage2.2.1		Mycobacterium tuberculosis	FUDAN UNIVERSITY	2022-08-13	SRR21031706	SRX17047226	PRJNA869190		sputum			MDR-TB																						99.56	1554494	36	tuberculosis	2.951
SAMEA1103123	WGS	PAIRED	ILLUMINA	ERS2395165	ERP107941	Europe	ITA						lineage2.2.1	lineage2.2.1	L2.2.1	Mycobacterium tuberculosis	SAN RAFFAELE SCIENTIFIC INSTITUTE	2021-10-23	ERR2510849	ERX2530264	PRJEB25972					Pre-XDR-TB	R	R			R		R	R	R			S	R	R				R			Walker_2022	99.5	1377222	30	tuberculosis	4.597
SAMN30543662	WGS	PAIRED	ILLUMINA	SRS14851770	SRP394436	Asia	CHN	Eastern China	2015	human	Homo sapiens	3	lineage2.2.1	lineage2.2.1		Mycobacterium tuberculosis	SCHOOL OF PUBLIC HEALTH, FUDAN UNIVERSITY	2022-08-28	SRR21277698	SRX17287090	PRJNA874331					HR-TB																						99.52	1857420	64	tuberculosis	1.476
SAMEA114493583	WGS	PAIRED	ILLUMINA	ERS16475241	ERP010814	South America	PER		2018				lineage4.3.3	lineage4.3.3		Mycobacterium tuberculosis	FZB	2023-10-30	ERR12117966	ERX11495153	PRJEB9680					Pre-XDR-TB																						99.61	1686053	57	tuberculosis	1.463
SAMN41244955	WGS	PAIRED	ILLUMINA	SRS21229561	SRP506070	Asia	CHN		2021	human	Homo sapiens	3	lineage2.2.2	lineage2.2.2		Mycobacterium tuberculosis	SHANDONG PUBLIC HEALTH CLINICAL CENTER	2024-05-07	SRR28923834	SRX24479960	PRJNA1108515					MDR-TB																						98.8	1850116	55	tuberculosis	1.042
SAMN41390169	WGS	PAIRED	ILLUMINA	SRS21288757	SRP507535	Asia	VNM		2016	human	Homo sapiens	3	lineage2.2.1	lineage2.2.1		Mycobacterium tuberculosis	FIND, THE FOUNDATION FOR INNOVATIVE NEW DIAGNOSTICS	2024-05-14	SRR29017489	SRX24544233	PRJNA1109295					HR-TB																						99.48	1207860	40	tuberculosis	1.293
SAMEA5570012	WGS	PAIRED	ILLUMINA	ERS3372033	ERP114885	South America	PER						lineage4.3.3	lineage4.3.3		Mycobacterium tuberculosis	UNIVERSIDAD PERUANA CAYETANO HEREDIA, PERU	2021-11-03	ERR3287818	ERX3314327	PRJEB32234					MDR-TB	S	S			R	S	R	S	S				R	R	S	S	S	S	S	R	['Walker_2022','CRyPTIC_reuse_table']	99.76	1637295	56	tuberculosis	0.768
SAMN41148497	WGS	PAIRED	ILLUMINA	SRS21175677	SRP338930	North America	USA	New York state	2023	human	Homo sapiens	3	lineage4.1.1	lineage4.1.1		Mycobacterium tuberculosis	WADSWORTH CENTER	2024-05-01	SRR28859946	SRX24420216	PRJNA766641					Sensitive																						99.56	1578511	53	tuberculosis	1.599
SAMEA7157185	WGS	PAIRED	['ILLUMINA','ILLUMINA']	ERS4917647		Asia	GEO						lineage2.2.1	lineage2.2.1		Mycobacterium tuberculosis			['ERR5865259','ERR5865258']	['ERX5511053','ERX5511054']	PRJEB39561					Pre-XDR-TB																						99.42	3612015	77	tuberculosis	1.362
SAMN10462566	WGS	PAIRED	ILLUMINA	SRS4072255	SRP170108	Asia	GEO			human	Homo sapiens	3	lineage2.2.1	lineage2.2.1	L2	Mycobacterium tuberculosis	SWISS TROPICAL AND PUBLIC HEALTH INSTITUTE	2018-11-22	SRR8237366	SRX5055593	PRJNA488343		sputum			MDR-TB																						99.45	1824979	41	tuberculosis	1.971
SAMD00603562	WGS	PAIRED	ILLUMINA	DRS329621	DRP010549	Asia	JPN	Hyogo, Kobe	2017	human	Homo sapiens	3	lineage2.2.1	lineage2.2.1		Mycobacterium tuberculosis	KIH	2023-09-20	DRR473729	DRX457958	PRJDB15809					Sensitive																						99.5	1520100	52	tuberculosis	1.83
SAMN22594731	WGS	PAIRED	ILLUMINA	SRS10736095	SRP343372	Asia	CHN	Chongqing	2017	human	Homo sapiens	3	lineage2.2.1	lineage2.2.1		Mycobacterium tuberculosis	CHINESE ACADEMY OF SCIENCES	2021-10-27	SRR16588744	SRX12790151	PRJNA774929		sputum			Pre-XDR-TB																						99.35	1825040	59	tuberculosis	0.92
SAMN39286752	WGS	PAIRED	ILLUMINA	SRS20075588	SRP399923	Oceania	AUS	Victoria	2019	human	Homo sapiens	3	lineage2.2.1	lineage2.2.1		Mycobacterium tuberculosis	MDUPHL	2024-01-07	SRR27450642	SRX23122035	PRJNA857537					Sensitive																						99.56	1674496	58	tuberculosis	2.592
SAMEA7561391	WGS	PAIRED	ILLUMINA	ERS5318026	ERP124983								lineage4	lineage4		Mycobacterium tuberculosis	SAN RAFFAELE SCIENTIFIC INSTITUTE	2021-11-11	ERR4828953	ERX4698937	PRJEB41242					Pre-XDR-TB																						99.46	1587782	43	tuberculosis	1.653
SAMEA7546441	WGS	PAIRED	ILLUMINA	ERS5303096	ERP124939	South America	PER		2019				lineage4.3	lineage4.3		Mycobacterium tuberculosis	UNIVERSIDAD PERUANA CAYETANO HEREDIA	2021-11-10	ERR4812936	ERX4682926	PRJEB41199					Sensitive	S				S	S	S	S	S				S		S	S	S	S	S	S	['Walker_2022','CRyPTIC_reuse_table']	99.84	1840102	63	tuberculosis	0.705
SAMN07339982	WGS	PAIRED	ILLUMINA	SRS2347250	SRP053287	North America	USA	MIchigan		deer		3	La1.8.1	La1.8.1	La1	Mycobacterium bovis	USDA-NVSL-DBL	2017-07-11	SRR5817688	SRX2995994	PRJNA251692					Other																						99.5	1189142	65	tuberculosis	5.001
SAMEA2061819	WGS	PAIRED	ILLUMINA	ERS234545	ERP000276								lineage1.2.2.1	lineage1.2.2.1		Mycobacterium tuberculosis	SC	2013-08-29	ERR330694	ERX303623	PRJEB2221					Sensitive																						99.23	1715558	38	tuberculosis	2.113
SAMN21856252	WGS	PAIRED	ILLUMINA	SRS10345348	SRP338907	Asia	GEO	Tbilisi	2020	human	Homo sapiens	3	lineage2.2.1	lineage2.2.1		Mycobacterium tuberculosis	NIH / NIAID	2021-10-16	SRR16088280	SRX12374439	PRJNA766649		sputum			MDR-TB																						99.56	1712383	57	tuberculosis	1.768
SAMEA7545403	WGS	PAIRED	ILLUMINA	ERS5302060	ERP124939	South America	PER		2018				lineage4.3.3	lineage4.3.3		Mycobacterium tuberculosis	UNIVERSIDAD PERUANA CAYETANO HEREDIA	2021-11-10	ERR4811900	ERX4681890	PRJEB41199					MDR-TB	S	S			R	S	R	S	S				R	R	S	S	S	S	S	S	['CRyPTIC_reuse_table','Walker_2022']	99.67	1598425	55	tuberculosis	2.287
SAMEA7552712	WGS	PAIRED	ILLUMINA	ERS5309359	ERP124941	Europe	GBR						lineage4.1.2.1	lineage4.1.2.1		Mycobacterium tuberculosis	PUBLIC HEALTH ENGLAND	2021-11-10	ERR4819347	ERX4689189	PRJEB41201					Sensitive																						92.8	1139179	30	tuberculosis	6.691
SAMEA7555285	WGS	PAIRED	ILLUMINA	ERS5311928	ERP124941	Europe	GBR						La1.8.1	La1.8.1		Mycobacterium tuberculosis	PUBLIC HEALTH ENGLAND	2021-11-11	ERR4821916	ERX4691758	PRJEB41201					Other					S		S						S								Walker_2022	99.34	1850169	41	tuberculosis	2.951
SAMN28548384	WGS	PAIRED	ILLUMINA	SRS13101939	SRP374006	North America	USA	Kings County	2016	human	Homo sapiens	3	lineage1.2.2.2	lineage1.2.2.2		Mycobacterium tuberculosis	WADSWORTH CENTER	2022-05-20	SRR19314686	SRX15375307	PRJNA835805		sputum			Sensitive																						99.38	1251081	71	tuberculosis	3.441
SAMEA1530815	WGS	PAIRED	ILLUMINA	ERS141779	ERP001072	Africa	MWI	Karonga	1998	human	Homo sapiens	3	lineage4.3.4.2	lineage4.3.4.2	L4.3.4.2	Mycobacterium tuberculosis	SC	2012-10-12	ERR176708	ERX152854	PRJEB2794					HR-TB					S		S					S	S	S							Coll_2018	99.81	2473242	57	tuberculosis	1.413
SAMN20927557	WGS	PAIRED	ILLUMINA	SRS11756396	SRP356518	Asia	KHM		2018	human	Homo sapiens	3	lineage1.1.1	lineage1.1.1		Mycobacterium tuberculosis	NATIONAL UNIVERSITY OF SINGAPORE	2022-01-24	SRR17729346	SRX13892175	PRJNA756844		sputum			Other																						99.35	1756666	61	tuberculosis	1.477
SAMN03300311	WGS	PAIRED	ILLUMINA	SRS838799	SRP053287	North America	MEX		2005	domestic cattle	Bos taurus	2	La1.8.1	La1.8.1	La1	Mycobacterium bovis	USDA-NVSL-DBL	2015-02-23	SRR1791953	SRX867615	PRJNA251692					Other																						99.43	1178263	63	tuberculosis	4.434
SAMN31220344	WGS	PAIRED	ILLUMINA	SRS15392917	SRP402335	Asia	CHN	Beijing	2018	human	Homo sapiens	3	lineage2.2.2	lineage2.2		Mycobacterium tuberculosis	CAPITAL MEDICAL UNIVERSITY	2022-10-13	SRR21887657	SRX17874689	PRJNA888557		sputum			Pre-XDR-TB																						99.6	1754492	60	tuberculosis	0.898
SAMEA104093418	WGS	PAIRED	ILLUMINA	ERS1757311	ERP021867	Europe	GBR						La1.8.1	La1.8.1	La1	Mycobacterium bovis	WELLCOME SANGER INSTITUTE	2018-08-22	ERR2747636	ERX2760690	PRJEB19799					Other																						99.17	611965	16	tuberculosis	9.717
SAMEA3360001	WGS	PAIRED	ILLUMINA	ERS2400897	ERP107970	Europe	BEL						lineage2.2.2	lineage2.2.2	L2.2.2	Mycobacterium tuberculosis	GENOSCREEN	2021-10-23	ERR2516219	ERX2535435	PRJEB25999					RR-TB	S				S		R					S	R					S			Walker_2022	99.45	1378318	31	tuberculosis	3.637
SAMEA1119550	WGS	PAIRED	ILLUMINA	ERS2398959	ERP107961	Europe	GBR	England					lineage3	lineage3	L3	Mycobacterium tuberculosis	PHE	2022-07-23	ERR2514369	ERX2533579	PRJEB25991					Sensitive					S		S					S	S								Walker_2022	99.5	1170003	39	tuberculosis	3.023
SAMEA7547280	WGS	PAIRED	ILLUMINA	ERS5303934	ERP124940	South America	BRA		2017				lineage4.3.3	lineage4.3.3		Mycobacterium tuberculosis	BRAZIL	2021-11-10	ERR4813774	ERX4683764	PRJEB41200					MDR-TB					R	S	R	S					R		S	S	S	S	S	R	['Walker_2022','CRyPTIC_reuse_table']	99.76	1797578	61	tuberculosis	0.834
SAMEA8994033	WGS	PAIRED	ILLUMINA	ERS6676726	ERP127219	Africa	RWA		2005	human	Homo sapiens	3	lineage4.6.1.2	lineage4.6.1.2		Mycobacterium tuberculosis	INSTITUTE OF TROPICAL MEDICINE	2021-09-30	ERR6358734	ERX5990268	PRJEB43270		sputum			MDR-TB																						99.62	1606926	52	tuberculosis	2.662
SAMN07658523	WGS	PAIRED	ILLUMINA	SRS2519381	SRP117784	Europe	GBR	Oxford	2016	human	Homo sapiens	3	lineage4.1.2.1	lineage4.1.2.1	L4.1.2.1	Mycobacterium tuberculosis	MODMEDMICOXFORD	2017-10-27	SRR6045587	SRX3192789	PRJNA401515					Sensitive					S		S					S	S								CRyPTIC_WHO2021_PMC7612554	99.5	1305795	43	tuberculosis	3.646
SAMN08436181	WGS	PAIRED	ILLUMINA	SRS2894531	SRP128089	Asia	BGD			human	Homo sapiens	3	lineage1.2.2.2	lineage1.2.2.2	L1.2.2	Mycobacterium tuberculosis	SAN RAFFAELE	2018-02-26	SRR6650387	SRX3627745	PRJNA428596					Sensitive					S		S		S				S	S				S			CRyPTIC_WHO2021_PMC7612554	99.31	1180818	26	tuberculosis	4.298
SAMEA112806608	WGS	PAIRED	ILLUMINA	ERS14814154	ERP010814								lineage2.2.1	lineage2.2.1		Mycobacterium tuberculosis	FZB	2023-07-21	ERR11082974	ERX10530343	PRJEB9680					Sensitive																						99.53	1536060	52	tuberculosis	2.016
SAMEA113537534	WGS	PAIRED	ILLUMINA	ERS15533955	ERP147571	Africa	BWA						lineage4.3.2.1	lineage4.3.2.1		Mycobacterium tuberculosis	FZB	2023-09-16	ERR11465354	ERX10871511	PRJEB62480					Sensitive																						98.75	1470214	39	tuberculosis	0.802
SAMN06091814	WGS	PAIRED	ILLUMINA	SRS1827636	SRP094134	Asia	VNM	Ho Chi Minh City		human	Homo sapiens	3	lineage2.2.1	lineage2.2.1	L2.2.1	Mycobacterium tuberculosis	UNIVERSITY OF MELBOURNE	2016-11-30	SRR5065204	SRX2385571	PRJNA355614		sputum			Sensitive																						99.44	1346621	44	tuberculosis	3.902
SAMEA14460018	WGS	PAIRED	ILLUMINA	ERS12086965	ERP137916	Africa	GMB		2012	human	Homo sapiens	3	lineage4.3.4.2	lineage4.3.4.2		Mycobacterium tuberculosis	INSTITUTE OF TROPICAL MEDICINE	2022-06-25	ERR9786200	ERX9333476	PRJEB53138		sputum			Sensitive																						99.73	1846281	91	tuberculosis	1.915
SAMN09756097	WGS	PAIRED	ILLUMINA	SRS3628568	SRP156366	Europe	MDA		2014	human	Homo sapiens	3	lineage2.2.1	lineage2.2.1	L2	Mycobacterium tuberculosis	YALE SCHOOL OF PUBLIC HEALTH	2018-08-04	SRR7645921	SRX4508894	PRJNA482716					MDR-TB																						99.19	1352910	28	tuberculosis	4.004
SAMN08708829	WGS	PAIRED	ILLUMINA	SRS3041557	SRP128089					human	Homo sapiens	3	lineage2.2.1	lineage2.2.1		Mycobacterium tuberculosis	SAN RAFFAELE	2018-03-14	SRR6832688	SRX3788889	PRJNA428596					MDR-TB																						99.42	2579275	54	tuberculosis	1.743
SAMN40273029	WGS	PAIRED	ILLUMINA	SRS20670645	SRP493618	Asia	GEO	Tbilisi	2021	human	Homo sapiens	3	lineage2.2.1	lineage2.2.1		Mycobacterium tuberculosis	NIH / NIAID	2024-03-06	SRR28239747	SRX23850574	PRJNA1074779		sputum			Pre-XDR-TB																						99.4	1695024	49	tuberculosis	0.912
SAMEA7541678	WGS	PAIRED	ILLUMINA	ERS5298130	ERP124931	Africa	ZAF						lineage2.2.1	lineage2.2.1		Mycobacterium tuberculosis	CTB/NICD	2021-11-11	ERR4809140	ERX4678680	PRJEB41191					Sensitive	S				S	S	S	S	S				S		S	S	S	S	S	S	['CRyPTIC_reuse_table','Walker_2022']	99.7	1765891	61	tuberculosis	1.802
SAMEA4706779	WGS	PAIRED	ILLUMINA	ERS2526940	ERP021867	Europe	GBR						La1.8.1	La1.8.1	La1	Mycobacterium bovis	WELLCOME SANGER INSTITUTE	2019-07-18	ERR3439515	ERX3461535	PRJEB19799					Other																						98.03	886437	29	tuberculosis	2.666
SAMEA112801325	WGS	PAIRED	ILLUMINA	ERS14808871	ERP010814								lineage4.8	lineage4.8		Mycobacterium tuberculosis	FZB	2023-07-21	ERR11067491	ERX10514421	PRJEB9680					Sensitive																						98.93	1698177	56	tuberculosis	1.159
SAMEA10030606	WGS	PAIRED	ILLUMINA	ERS7708813	ERP132622	Africa	ZAF						lineage4.7	lineage4.7	L4.7	Mycobacterium tuberculosis	FZB	2022-07-19	ERR7911541	ERX7478938	PRJEB48275					Sensitive	S				S		S	S	S				S								Finci_2022	99.65	1653588	56	tuberculosis	2.629
SAMN40031278	WGS	PAIRED	ILLUMINA	SRS20526875	SRP226525	Asia	IND	Madhya Pradesh - Bhairopur	2022	human	Homo sapiens	3	lineage1.2.2.2	lineage1.2.2.2		Mycobacterium tuberculosis	CHRISTIAN MEDICAL COLLAGE, VELLORE	2024-02-22	SRR28044976	SRX23696721	PRJNA575883					Sensitive																						98.84	1791410	51	tuberculosis	0.589
SAMEA7525799	WGS	PAIRED	ILLUMINA	ERS5282273	ERP124850	Asia	IND	Mumbai					lineage2.2.1	lineage2.2.1		Mycobacterium tuberculosis	FOUNDATION FOR MEDICAL RESEARCH INDIA	2021-11-09	ERR4797250	ERX4666665	PRJEB41116					Sensitive	S				S	S	S	S	S				S		S	S	S	S	S	S	['Walker_2022','CRyPTIC_reuse_table']	99.53	1758225	59	tuberculosis	1.754
SAMEA2534266	WGS	PAIRED	['ILLUMINA','ILLUMINA']	ERS457668		Europe	DEU	Hamburg/Schleswig-Holstein					lineage4.1.2.1	lineage4.1.2.1	L4	Mycobacterium tuberculosis			['ERR551886','ERR551885']	['ERX510955','ERX510954']	['PRJEB6945','PRJEB9680']					Sensitive																						99.41	2988649	63	tuberculosis	2.475
SAMEA5189389	WGS	PAIRED	ILLUMINA	ERS2996884	ERP021867	Europe	GBR						La1.8.1	La1.8.1	La1	Mycobacterium bovis	WELLCOME SANGER INSTITUTE	2020-06-04	ERR4187688	ERX4149457	PRJEB19799					Other																						99.41	455467	15	tuberculosis	10.991
SAMN31020206	WGS	PAIRED	ILLUMINA	SRS15238802	SRP338930	North America	USA	New York state	2020	human	Homo sapiens	3	lineage4.1.1	lineage4.1.1		Mycobacterium tuberculosis	WADSWORTH CENTER	2022-09-26	SRR21710931	SRX17708297	PRJNA766641					Sensitive																						99.57	1499850	76	tuberculosis	3.184
SAMN10663280	WGS	PAIRED	ILLUMINA	SRS4197032	SRP174923	Asia	IND		2016	human	Homo sapiens	3	lineage4.2.2.2	lineage4.2.2.2	L4.2.2.2	Mycobacterium tuberculosis	NATIONAL INSTITUTE FOR RESEARCH IN TUBERCULOSIS	2018-12-31	SRR8380892	SRX5190893	PRJNA512266		sputum			MDR-TB																						99.48	1537488	83	tuberculosis	1.634
SAMN40983554	WGS	PAIRED	ILLUMINA	SRS21039571	SRP502062	Asia	KAZ		2022	human	Homo sapiens	3	lineage2.2.1	lineage2.2.1		Mycobacterium tuberculosis	NIAID TB PORTALS PROGRAM	2024-04-16	SRR28706650	SRX24273605	PRJNA1074793		sputum			MDR-TB																						99.52	1545935	53	tuberculosis	0.998
SAMEA104362482	WGS	PAIRED	ILLUMINA	ERS1987460	ERP104985	South America	PER						lineage4.3.4.1	lineage4.3.4.1		Mycobacterium tuberculosis	UNIVERSIDAD PERUANA CAYETANO HEREDIA, PERU	2021-10-17	ERR2184641	ERX2240808	PRJEB23245					Sensitive	S				S	S	S	S	S				S		S	S	S	S	S	S	['CRyPTIC_reuse_table','Walker_2022']	99.66	1712135	65	tuberculosis	11.732
SAMEA7551078	WGS	PAIRED	ILLUMINA	ERS5307727	ERP124941	Europe	GBR						lineage4.2.1	lineage4.2.1		Mycobacterium tuberculosis	PUBLIC HEALTH ENGLAND	2021-11-10	ERR4817715	ERX4687557	PRJEB41201					Sensitive					S		S					S	S								Walker_2022	99.47	1607660	54	tuberculosis	2.632
SAMEA2533876	WGS	PAIRED	ILLUMINA	ERS457278	ERP010814	Europe	DEU						lineage4.3.3	lineage4.3.3	L4.3.3	Mycobacterium tuberculosis	FZB	2015-06-25	ERR551349	ERX510418	PRJEB9680					Sensitive					S		S					S	S	S							CRyPTIC_WHO2021_PMC7612554	99.7	1608800	37	tuberculosis	3.201
SAMEA9976940	WGS	PAIRED	ILLUMINA	ERS7655218	ERP123401	South America	PER	Lima	2009	human	Homo sapiens	3	lineage4.1.2.1	lineage4.1.2.1		Mycobacterium tuberculosis	IMPERIAL COLLEGE LONDON	2021-10-15	ERR6866242	ERX6489670	PRJEB39837					Sensitive																						99.56	1683709	58	tuberculosis	0.508
SAMEA1465966	WGS	PAIRED	ILLUMINA	ERS078218	ERP001072	Africa	MWI	Karonga	2010	human	Homo sapiens	3	lineage4.3.4.2.1	lineage4.3.4.2.1	L4.3.4.2.1	Mycobacterium tuberculosis	SC	2014-09-24	ERR124649	ERX100831	PRJEB2794		sputum			Sensitive							S						S	S							Coll_2018	99.71	1906267	43	tuberculosis	1.332
SAMEA3392673	WGS	PAIRED	ILLUMINA	ERS2401107	ERP107971	South America	PER						lineage4.3.3	lineage4.3.3	L4.3.3	Mycobacterium tuberculosis	HARVARD MEDICAL SCHOOL	2021-10-23	ERR2516429	ERX2535645	PRJEB26000					MDR-TB					R							S	R								Walker_2022	99.56	733694	17	tuberculosis	15.174
SAMN21983412	WGS	PAIRED	ILLUMINA	SRS10407768	SRP339714					human	Homo sapiens	3	lineage4.3.3	lineage4.3.3		Mycobacterium tuberculosis	TGEN NORTH	2021-10-01	SRR16156743	SRX12441615	PRJNA767684					Pre-XDR-TB																						99.82	1728755	59	tuberculosis	1.858
SAMN33062104	WGS	PAIRED	ILLUMINA	SRS16683818	SRP420952	Europe	POL		2021	human	Homo sapiens	3	lineage4.1.2.1	lineage4.1.2.1		Mycobacterium tuberculosis	DEPARTMENT OF ENVIRONMENTAL MICROBIOLOGY AND BIOTECHNOLOGY	2023-02-04	SRR23339992	SRX19282144	PRJNA931475					Sensitive																						99.51	1863991	64	tuberculosis	0.753
SAMD00603998	WGS	PAIRED	ILLUMINA	DRS330057	DRP010549	Asia	JPN	Hyogo, Kobe	2017	human	Homo sapiens	3	lineage4.2.2	lineage4.2.2		Mycobacterium tuberculosis	KIH	2023-09-20	DRR474165	DRX458394	PRJDB15809					Sensitive																						99.47	1698570	58	tuberculosis	1.128
SAMN40273191	WGS	PAIRED	ILLUMINA	SRS20670778	SRP493618	Asia	GEO	Tbilisi	2022	human	Homo sapiens	3	lineage2.2.1	lineage2.2.1		Mycobacterium tuberculosis	NIH / NIAID	2024-03-06	SRR28239619	SRX23850702	PRJNA1074779		pleural fluid			MDR-TB																						99.28	1704344	55	tuberculosis	0.958
SAMEA7563643	WGS	PAIRED	ILLUMINA	ERS5320275	ERP125015	Europe	DEU						lineage4.3.3	lineage4.3.3		Mycobacterium tuberculosis	IML GAUTING	2021-11-11	ERR4831202	ERX4701186	PRJEB41274					HR-TB	S				S	S	R	S	S				S		S	S	S	S	S	S	['Walker_2022','CRyPTIC_reuse_table']	99.79	1627555	55	tuberculosis	1.513
SAMN34294313	WGS	PAIRED	ILLUMINA	SRS17387173	SRP433800	Europe	UKR		2021	human	Homo sapiens	3	lineage2.2.1	lineage2.2.1		Mycobacterium tuberculosis	NIH / NIAID	2023-04-21	SRR24256036	SRX20051914	PRJNA958249		sputum			Pre-XDR-TB																						99.46	1221461	39	tuberculosis	3.64
SAMN08708944	WGS	PAIRED	ILLUMINA	SRS3041361	SRP128089					human	Homo sapiens	3	lineage2.2.1	lineage2.2.1		Mycobacterium tuberculosis	SAN RAFFAELE	2018-03-14	SRR6832344	SRX3788698	PRJNA428596					Other																						99.53	1977390	42	tuberculosis	1.596
SAMN08214938	WGS	PAIRED	ILLUMINA	SRS2774716	SRP119652	North America	CAN	British Columbia	2007	human	Homo sapiens	3	lineage4.1.2.1	lineage4.1.2.1	L4	Mycobacterium tuberculosis	BC CENTRE FOR DISEASE CONTROL PUBLIC HEALTH LABORATORY	2017-12-24	SRR6397820	SRX3490838	PRJNA413593					Other					S		S						S	R							CRyPTIC_WHO2021_PMC7612554	99.62	1846268	52	tuberculosis	0.964
SAMEA1485449	WGS	PAIRED	ILLUMINA	ERS107754	ERP001072	Africa	MWI	Karonga	1997	human	Homo sapiens	3	lineage1.2.2.1	lineage1.2.2.1	L1.3.1	Mycobacterium tuberculosis	SC	2014-10-19	ERR161138	ERX136988	PRJEB2794		sputum			HR-TB					S		R					S	S	S							Coll_2018	98.95	1750460	40	tuberculosis	0.677
SAMN07658437	WGS	PAIRED	ILLUMINA	SRS2519606	SRP117784	Europe	GBR	Oxford	2016	human	Homo sapiens	3	lineage2.2.1	lineage2.2.1	L2.2.1	Mycobacterium tuberculosis	MODMEDMICOXFORD	2017-10-27	SRR6046578	SRX3193838	PRJNA401515					Sensitive					S		S					S	S								CRyPTIC_WHO2021_PMC7612554	99.43	1685113	52	tuberculosis	2.766
SAMEA5569722	WGS	PAIRED	ILLUMINA	ERS3371744	ERP114885	South America	PER						lineage4.1.2.1	lineage4.1.2.1		Mycobacterium tuberculosis	UNIVERSIDAD PERUANA CAYETANO HEREDIA, PERU	2021-11-03	ERR3287529	ERX3314038	PRJEB32234					HR-TB	S				S	I	R	S	S				S		S	S	S	S	S	S	['CRyPTIC_reuse_table','Walker_2022']	99.46	1755905	67	tuberculosis	8.048
SAMN17709363	WGS	PAIRED	ILLUMINA	SRS8157205	SRP303985	Europe	PRT	Porto		human	Homo sapiens	3	lineage4.3.4.2	lineage4.3.4.2		Mycobacterium tuberculosis	LIFE AND HEALTH SCIENCES RESEARCH INSTITUTE (ICVS)	2021-01-31	SRR13591380	SRX9986021	PRJNA698233		sputum			Sensitive																						99.68	1696273	37	tuberculosis	2.84
SAMEA4695256	WGS	PAIRED	ILLUMINA	ERS2515433	ERP109031	Europe	UKR		2015				lineage4.3.3	lineage4.3.3		Mycobacterium tuberculosis complex sp.	FZB	2018-08-31	ERR2600492	ERX2616800	PRJEB26996					MDR-TB																						99.65	1568536	51	tuberculosis	1.588
SAMEA104600375	WGS	PAIRED	ILLUMINA	ERS2211657	ERP105903								lineage2.2.1	lineage2.2.1		Mycobacterium tuberculosis complex sp.	FZB	2022-07-23	ERR2307591	ERX2358883	PRJEB24099					HR-TB																						99.55	1419821	48	tuberculosis	3.589
SAMN09284202	WGS	PAIRED	ILLUMINA	SRS3359640	SRP053287					domestic cattle	Bos taurus	2	La1.8.1	La1.8.1	La1	Mycobacterium bovis	USDA-NVSL-DBL	2018-05-31	SRR7240174	SRX4146020	PRJNA251692					Other																						99.43	528830	27	tuberculosis	10.37
SAMEA10030135	WGS	PAIRED	ILLUMINA	ERS7708343	ERP132622	Asia	GEO						lineage2.2.1	lineage2.2.1	L2	Mycobacterium tuberculosis	FZB	2022-07-12	ERR7911733	ERX7479130	PRJEB48275					MDR-TB	R	S					R	R	S				R					S			Finci_2022	99.49	1651834	54	tuberculosis	1.49
SAMN07236306	WGS	PAIRED	['ILLUMINA','BGISEQ']	SRS2293074		Asia	THA	Bangkok		human	Homo sapiens	3	lineage2.2.1	lineage2.2.1	L2.2.1	Mycobacterium tuberculosis			['SRR19857333','SRR5710011']	['SRX15900943','SRX2930366']	PRJNA390471		sputum			Pre-XDR-TB					R		R						R	R							CRyPTIC_WHO2021_PMC7612554	99.55	1694259	56	tuberculosis	0.828
SAMN09284571	WGS	PAIRED	ILLUMINA	SRS3359783	SRP053287					domestic cattle	Bos taurus	2	La1.7.1	La1.7.1	La1	Mycobacterium bovis	USDA-NVSL-DBL	2018-05-31	SRR7240029	SRX4146165	PRJNA251692		As reported: Farmed cervid			Other																						99.44	876593	47	tuberculosis	5.316
SAMEA7529015	WGS	PAIRED	ILLUMINA	ERS5285484	ERP124850	Asia	IND	Mumbai					lineage1.2.2.2	lineage1.2.2.2		Mycobacterium tuberculosis	FOUNDATION FOR MEDICAL RESEARCH INDIA	2021-11-11	ERR4800429	ERX4669844	PRJEB41116					MDR-TB	S	S				R	R	S	S				R			S		S	S		Walker_2022	99.22	1573316	51	tuberculosis	0.734
SAMN27032211	WGS	PAIRED	ILLUMINA	SRS12442907	SRP349160	Asia	CHN	Chongqing City	2017	human	Homo sapiens	3	lineage2.2.1	lineage2.2.1		Mycobacterium tuberculosis	CHILDRENS HOSPITAL OF CHONGQING MEDICAL UNIVERSITY	2022-03-30	SRR18549000	SRX14678777	PRJNA785273					Other																						99.55	1829573	62	tuberculosis	0.829
SAMEA1885938	WGS	PAIRED	ILLUMINA	ERS202965	ERP000276								lineage2.2.1	lineage2.2.1		Mycobacterium tuberculosis	SC	2013-05-08	ERR270769	ERX244996	PRJEB2221					MDR-TB																						99.41	2533542	54	tuberculosis	1.832
SAMEA1885983	WGS	PAIRED	ILLUMINA	ERS202938	ERP000276								lineage3.1.2	lineage3.1.2		Mycobacterium tuberculosis	SC	2013-05-08	ERR270742	ERX244969	PRJEB2221					HR-TB																						99.19	1921419	40	tuberculosis	1.679
SAMEA2783113	WGS	PAIRED	ILLUMINA	ERS552858	ERP006738	Asia	THA						lineage2.2.1	lineage2.2.1	L2.2.1	Mycobacterium tuberculosis	THE WELLCOME TRUST SANGER INSTITUTE	2016-01-12	ERR767978	ERX711251	PRJEB7056					Sensitive																						99.55	1582145	36	tuberculosis	1.675
SAMEA8741447	WGS	PAIRED	['ILLUMINA','ILLUMINA','ILLUMINA']	ERS6421030		Europe	BEL						lineage2.2.1	lineage2.2.1		Mycobacterium tuberculosis			['ERR8665570','ERR8665568','ERR8665569']	ERX8324094	PRJEB51021					MDR-TB																					CRyPTIC_reuse_table	99.45	2943716	64	tuberculosis	1.112
SAMEA14459928	WGS	PAIRED	ILLUMINA	ERS12086875	ERP137916	Africa	GMB		2012	human	Homo sapiens	3	lineage4.7	lineage4.7		Mycobacterium tuberculosis	INSTITUTE OF TROPICAL MEDICINE	2022-06-25	ERR9786110	ERX9333386	PRJEB53138		sputum			Sensitive																						99.67	1837073	96	tuberculosis	1.627
SAMN40983520	WGS	PAIRED	ILLUMINA	SRS21039673	SRP502062	Asia	KAZ		2022	human	Homo sapiens	3	lineage2.2.1	lineage2.2.1		Mycobacterium tuberculosis	NIAID TB PORTALS PROGRAM	2024-04-16	SRR28706548	SRX24273707	PRJNA1074793		sputum			MDR-TB																						99.51	1528479	52	tuberculosis	1.004
SAMEA1530589	WGS	PAIRED	ILLUMINA	ERS141623	ERP001072	Africa	MWI	Karonga	2001	human	Homo sapiens	3	lineage4.3.4.2.1	lineage4.3.4.2.1	L4.3.4.2.1	Mycobacterium tuberculosis	SC	2012-10-12	ERR176555	ERX152701	PRJEB2794		sputum			HR-TB					S		R					S	S	S							Coll_2018	99.77	1691852	39	tuberculosis	2.944
SAMN21236172	WGS	PAIRED	ILLUMINA	SRS10023551	SRP335713	Asia	CHN	Shanghai		human	Homo sapiens	3	lineage2.2.1	lineage2.2.1		Mycobacterium tuberculosis	SHANGHI CDC	2021-09-05	SRR15723163	SRX12018595	PRJNA760838		sputum			Sensitive																						99.55	1661028	56	tuberculosis	2.097
SAMD00142879	WGS	PAIRED	ILLUMINA	DRS200865	DRP007602	Asia	JPN	Kinki	2017	human	Homo sapiens	3	lineage2.2.1	lineage2.2.1		Mycobacterium tuberculosis	RIT_JATA	2021-08-14	DRR189095	DRX179560	PRJDB7494					Sensitive																						99.65	1610162	105	tuberculosis	1.128
SAMEA112800898	WGS	PAIRED	ILLUMINA	ERS14808444	ERP010814								lineage4.3.2	lineage4.3.2		Mycobacterium tuberculosis	FZB	2023-07-20	ERR11050901	ERX10497692	PRJEB9680					Sensitive																						99.61	1454164	49	tuberculosis	2.071
SAMN30964510	WGS	PAIRED	ILLUMINA	SRS15208273	SRP338930	North America	USA	New York state	2017	human	Homo sapiens	3	lineage2.2.1	lineage2.2.1		Mycobacterium tuberculosis	WADSWORTH CENTER	2022-09-22	SRR21677942	SRX17676235	PRJNA766641					Sensitive																						99.65	1469278	76	tuberculosis	2.914
SAMN31673584	WGS	PAIRED	ILLUMINA	SRS15722711	SRP407089	Oceania	AUS	NSW	2019	human	Homo sapiens	3	lineage2.2.1	lineage2.2.1		Mycobacterium tuberculosis	INSTITUTE OF CLINICAL PATHOLOGY AND MEDICAL RESEARCH	2022-11-09	SRR22249997	SRX18226363	PRJNA899911					MDR-TB																						99.48	1052059	31	tuberculosis	2.316
SAMEA10030105	WGS	PAIRED	ILLUMINA	ERS7708313	ERP132622	Asia	GEO						lineage2.2.1	lineage2.2.1	L2.2.1	Mycobacterium tuberculosis	FZB	2022-07-28	ERR7911421	ERX7478818	PRJEB48275					Pre-XDR-TB	R	R					R	R	R			R	R					R			Finci_2022	99.63	1733065	60	tuberculosis	2.672
SAMN31031382	WGS	PAIRED	ILLUMINA	SRS15258481	SRP399923	Oceania	AUS	Victoria	2020	human	Homo sapiens	3	lineage4.5	lineage4.5		Mycobacterium tuberculosis	MDUPHL	2022-09-28	SRR21733207	SRX17729023	PRJNA857537					Sensitive																						99.62	1422788	49	tuberculosis	2.672
SAMEA112804016	WGS	PAIRED	ILLUMINA	ERS14811562	ERP010814								lineage4.8	lineage4.8		Mycobacterium tuberculosis	FZB	2023-07-20	ERR11044332	ERX10491123	PRJEB9680					Sensitive																						99.6	1647871	55	tuberculosis	1.194
SAMEA7564198	WGS	PAIRED	ILLUMINA	ERS5320829	ERP125021	Asia	VNM						lineage2.2.1	lineage2.2.1		Mycobacterium tuberculosis	OUCRU-HCMC	2021-11-11	ERR4831882	ERX4701825	PRJEB41280					Other	S				S	S	S	S	S				S		S	S	S	S	S	S	['CRyPTIC_reuse_table','Walker_2022']	99.53	1676564	57	tuberculosis	3.137
SAMN07658817	WGS	PAIRED	ILLUMINA	SRS2519899	SRP117784	Europe	GBR	Oxford	2016	human	Homo sapiens	3	lineage4.3.4.2.1	lineage4.3.4.2.1	L4.3.4.2.1	Mycobacterium tuberculosis	MODMEDMICOXFORD	2017-10-27	SRR6045680	SRX3192696	PRJNA401515					Sensitive					S		S					S	S								CRyPTIC_WHO2021_PMC7612554	99.61	1091077	35	tuberculosis	4.594
SAMN36849873	WGS	PAIRED	ILLUMINA	SRS18516859	SRP453313	Asia	CHN	Shandong	2017	human	Homo sapiens	3	lineage2.2.1	lineage2.2.1	L4	Mycobacterium tuberculosis	SHANDONG PROVINCIAL HOSPITAL	2023-08-05	SRR25534346	SRX21263781	PRJNA1002108		As reported: phlegm		H37Rv	HR-TB																						99.58	1771824	61	tuberculosis	2.736
SAMN09284320	WGS	PAIRED	ILLUMINA	SRS3359665	SRP053287					domestic cattle	Bos taurus	2	La1.8.1	La1.8.1	La1	Mycobacterium bovis	USDA-NVSL-DBL	2018-05-31	SRR7240149	SRX4146045	PRJNA251692					Other																						99.41	1204351	62	tuberculosis	5.369
SAMN40547170	WGS	PAIRED	ILLUMINA	SRS20791621	SRP496484	North America	MEX		2023	human	Homo sapiens	3	lineage4.1.1.3	lineage4.1.1.3		Mycobacterium tuberculosis	NIH / NIAID	2024-03-20	SRR28389842	SRX23994891	PRJNA1074786		bronchoalveolar lavage			Sensitive																						99.43	936797	32	tuberculosis	3.017
SAMEA112804437	WGS	PAIRED	ILLUMINA	ERS14811983	ERP010814								lineage4.3.3	lineage4.3.3		Mycobacterium tuberculosis	FZB	2023-07-21	ERR11068913	ERX10515843	PRJEB9680					Sensitive																						99.68	1115067	37	tuberculosis	2.804
SAMEA112250022	WGS	PAIRED	ILLUMINA	ERS14360885	ERP010814								lineage4.1.2.1	lineage4.1.2.1		Mycobacterium tuberculosis	FZB	2022-12-27	ERR10680045	ERX10147873	PRJEB9680					MDR-TB																						99.46	1646449	55	tuberculosis	1.302
SAMN32818836	WGS	PAIRED	ILLUMINA	SRS16523979	SRP418517	Europe	GBR		2014	bovine	Bos taurus	2	La1.8.1	La1.8.1	La1	Mycobacterium bovis	AGRIFOOD AND BIOSCIENCES INSTITUTE	2023-01-20	SRR23174581	SRX19124705	PRJNA925930					Other																						99.35	1803092	41	tuberculosis	2.966
SAMEA8987151	WGS	PAIRED	ILLUMINA	ERS6669853	ERP130602	Europe	FRA		2013	domestic cattle	Bos taurus	3	La1.2	La1.2	La1	Mycobacterium bovis	ANSES	2022-09-22	ERR6337406	ERX5969083	PRJEB46417					Other																						99.47	1084315	61	tuberculosis	3.306
SAMN41389650	WGS	PAIRED	ILLUMINA	SRS21288450	SRP507535	Asia	BGD		2012	human	Homo sapiens	3	lineage4.1.1.1	lineage4.1.1.1		Mycobacterium tuberculosis	FIND, THE FOUNDATION FOR INNOVATIVE NEW DIAGNOSTICS	2024-05-14	SRR29017199	SRX24543927	PRJNA1109295					Pre-XDR-TB																						99.58	1614138	55	tuberculosis	0.67
SAMN40465842	WGS	PAIRED	ILLUMINA	SRS20757016	SRP495384	Asia	IND			human	Homo sapiens	3	lineage2.2.1.2	lineage2.2.1.2		Mycobacterium tuberculosis	FIND, THE FOUNDATION FOR INNOVATIVE NEW DIAGNOSTICS	2024-03-15	SRR28351482	SRX23956672	PRJNA1087582		sputum			Pre-XDR-TB																						99.6	1817023	52	tuberculosis	2.102
SAMEA2533418	WGS	PAIRED	['ILLUMINA','ILLUMINA']	ERS456820		Africa	COG						lineage4.6.2.2	lineage4.6.2.2	L4.6.2.2	Mycobacterium tuberculosis			['ERR550716','ERR550715']	['ERX509784','ERX509785']	PRJEB9545					Sensitive																						99.63	1842814	62	tuberculosis	3.234
SAMN41148509	WGS	PAIRED	ILLUMINA	SRS21175123	SRP338930	North America	USA	New York state	2023	human	Homo sapiens	3	lineage4.1.2.1	lineage4.1.2.1		Mycobacterium tuberculosis	WADSWORTH CENTER	2024-05-01	SRR28859906	SRX24419660	PRJNA766641					MDR-TB																						99.45	1656632	55	tuberculosis	1.183
SAMEA7554958	WGS	PAIRED	ILLUMINA	ERS5311602	ERP124941	Europe	GBR						lineage4.8	lineage4.8		Mycobacterium tuberculosis	PUBLIC HEALTH ENGLAND	2021-11-11	ERR4821590	ERX4691432	PRJEB41201					Sensitive					S		S					S	S								Walker_2022	99.55	1483809	46	tuberculosis	2.731
SAMN31220363	WGS	PAIRED	ILLUMINA	SRS15392794	SRP402335	Asia	CHN	Beijing	2019	human	Homo sapiens	3	lineage2.2.1.1	lineage2.2.1.1		Mycobacterium tuberculosis	CAPITAL MEDICAL UNIVERSITY	2022-10-13	SRR21887780	SRX17874566	PRJNA888557		sputum			MDR-TB																						99.54	1755108	60	tuberculosis	1.181
SAMN07236463	WGS	PAIRED	ILLUMINA	SRS2293113	SRP109608	Asia	THA	Bangkok	2001	human	Homo sapiens	3	lineage2.2.1	lineage2.2.1	L2.2.1	Mycobacterium tuberculosis	MAHIDOL UNIVERSITY	2017-06-19	SRR5709976	SRX2930401	PRJNA390471		cerebrospinal fluid			Sensitive					S		S						S	S							CRyPTIC_WHO2021_PMC7612554	99.6	1556322	54	tuberculosis	1.402
SAMN31673955	WGS	PAIRED	ILLUMINA	SRS15722660	SRP407089	Oceania	AUS	NSW	2020	human	Homo sapiens	3	lineage2.2.1	lineage2.2.1		Mycobacterium tuberculosis	INSTITUTE OF CLINICAL PATHOLOGY AND MEDICAL RESEARCH	2022-11-09	SRR22249376	SRX18226312	PRJNA899911					Other																						98.85	1929015	65	tuberculosis	2.588
SAMN35981728	WGS	PAIRED	ILLUMINA	SRS18230939	SRP448193				2017	human	Homo sapiens	3	lineage2.2.1	lineage2.2.1		Mycobacterium tuberculosis	CHINESE CENTER FOR DISEASE CONTROL AND PREVENTION	2023-07-09	SRR25207270	SRX20953963	PRJNA987438		sputum			MDR-TB																						99.38	1963621	64	tuberculosis	1.017
SAMEA7546505	WGS	PAIRED	ILLUMINA	ERS5303160	ERP124939	South America	PER		2016				lineage4.3.3	lineage4.3.3		Mycobacterium tuberculosis	UNIVERSIDAD PERUANA CAYETANO HEREDIA	2021-11-10	ERR4813000	ERX4682990	PRJEB41199					MDR-TB	S	S			S	R	R	S	S				R	S	S	S	S	S		R	['Walker_2022','CRyPTIC_reuse_table']	99.57	1822148	66	tuberculosis	4.181
SAMEA1485380	WGS	PAIRED	ILLUMINA	ERS107892	ERP001072	Africa	MWI	Karonga	2004	human	Homo sapiens	3	lineage3.1.1	lineage3.1.1	L3.1.1	Mycobacterium tuberculosis	SC	2014-10-19	ERR161079	ERX136929	PRJEB2794		sputum			Sensitive							S						S								Coll_2018	99.41	1681861	38	tuberculosis	0.618
SAMEA7554153	WGS	PAIRED	ILLUMINA	ERS5310798	ERP124941	Europe	GBR						lineage1.2.2.2	lineage1.2.2.2		Mycobacterium tuberculosis	PUBLIC HEALTH ENGLAND	2021-11-11	ERR4820786	ERX4690628	PRJEB41201					Sensitive					S		S						S								Walker_2022	91.84	1560417	35	tuberculosis	2.53
SAMN40273729	WGS	PAIRED	ILLUMINA	SRS20671340	SRP493618	Asia	GEO	Tbilisi	2022	human	Homo sapiens	3	lineage4.3.3	lineage4.3.3		Mycobacterium tuberculosis	NIH / NIAID	2024-03-06	SRR28240051	SRX23851266	PRJNA1074779		sputum			Sensitive																						99.72	1606008	54	tuberculosis	0.644
SAMN04053717	WGS	PAIRED	ILLUMINA	SRS1086856	SRP064127	North America	CAN		2013	human	Homo sapiens	3	lineage4.8	lineage4.8		Mycobacterium tuberculosis	NATIONAL MICROBIOLOGY LABORATORY	2015-09-23	SRR2502845	SRX1281329	PRJNA295328					Sensitive																						99.82	1081712	72	tuberculosis	1.337
SAMEA113537387	WGS	PAIRED	ILLUMINA	ERS15533808	ERP147571	Africa	BWA						lineage4.1.1.3	lineage4.1.1.3		Mycobacterium tuberculosis	FZB	2023-09-16	ERR11465195	ERX10871352	PRJEB62480					Sensitive																						99.45	1647531	57	tuberculosis	2.756
SAMEA112803289	WGS	PAIRED	ILLUMINA	ERS14810835	ERP010814								lineage2.2.1	lineage2.2.1		Mycobacterium tuberculosis	FZB	2023-07-20	ERR11043586	ERX10490377	PRJEB9680					MDR-TB																						99.54	1657791	57	tuberculosis	2.077
SAMN06579074	WGS	PAIRED	ILLUMINA	SRS2046063	SRP101836	Asia	IND	Uttar Pradesh	2014	human	Homo sapiens	3	lineage3	lineage3	L3	Mycobacterium tuberculosis	INSTITUTE OF BIOINFORMATICS	2017-03-14	SRR5341348	SRX2638041	PRJNA379070		sputum			HR-TB																						99.39	1177957	38	tuberculosis	1.929
SAMN12551232	WGS	PAIRED	ILLUMINA	SRS5322233	SRP219763	Asia	CHN	Shenzhen	2013	human	Homo sapiens	3	lineage2.2.1	lineage2.2.1		Mycobacterium tuberculosis	FUDAN UNIVERSITY	2019-08-30	SRR10040183	SRX6775146	PRJNA559678		sputum			MDR-TB																						99.42	1749954	60	tuberculosis	1.159
SAMN09914713	WGS	PAIRED	ILLUMINA	SRS3715474	SRP156366	Europe	MDA		2014	human	Homo sapiens	3	lineage4.2.1	lineage4.2.1	L4	Mycobacterium tuberculosis	YALE SCHOOL OF PUBLIC HEALTH	2018-08-26	SRR7755678	SRX4611632	PRJNA482716					MDR-TB																						98.89	1474721	32	tuberculosis	2.53
SAMN40273381	WGS	PAIRED	ILLUMINA	SRS20671246	SRP493618	Asia	GEO	Tbilisi	2022	human	Homo sapiens	3	lineage4.8	lineage4.8		Mycobacterium tuberculosis	NIH / NIAID	2024-03-06	SRR28240147	SRX23851170	PRJNA1074779		sputum			Other																						99.4	624377	20	tuberculosis	3.001
SAMN02414848	WGS	PAIRED	['ILLUMINA','ILLUMINA','ILLUMINA','ILLUMINA']	SRS553737		Europe	SWE			human	Homo sapiens	3	La1.2.BCG	La1.2.BCG	La1	Mycobacterium bovis			['SRR1167144','SRR1162747','SRR1165461','SRR1166866']	['SRX467877','SRX465873']	PRJNA229213		As reported: lymph galnd		BCG	Other																						99.44	6354753	143	tuberculosis	2.712
SAMN05806779	WGS	PAIRED	ILLUMINA	SRS1745900	SRP091536	Asia	BGD	Damien Foundation Project area	2008	human	Homo sapiens	3	lineage4.3.4.2	lineage4.3.4.2		Mycobacterium tuberculosis	INSTITUTE OF TROPICAL MEDICINE	2016-10-14	SRR4423168	SRX2245352	PRJNA343956		sputum			Pre-XDR-TB																						99.61	1923116	80	tuberculosis	3.35
SAMN11053685	WGS	PAIRED	ILLUMINA	SRS4461091	SRP187797	Asia	CHN	Shanghai	2017	human	Homo sapiens	3	lineage4.9	lineage4.9	L4	Mycobacterium tuberculosis	FUDAN UNIVERSITY	2019-03-06	SRR8692849	SRX5488671	PRJNA525564				H37Rv	Other																						99.9	1984712	63	tuberculosis	0.515
SAMN40032010	WGS	PAIRED	ILLUMINA	SRS20527200	SRP226525	Asia	IND	Madhya Pradesh - Bhairopur	2022	human	Homo sapiens	3	lineage2.2.1	lineage2.2.1		Mycobacterium tuberculosis	CHRISTIAN MEDICAL COLLAGE, VELLORE	2024-02-22	SRR28045924	SRX23697274	PRJNA575883					Pre-XDR-TB																						98.34	1840580	57	tuberculosis	0.833
SAMEA7549757	WGS	PAIRED	ILLUMINA	ERS5306408	ERP124941	Europe	GBR						lineage2.2.1	lineage2.2.1		Mycobacterium tuberculosis	PUBLIC HEALTH ENGLAND	2021-11-10	ERR4816396	ERX4686238	PRJEB41201					Sensitive					S		S					S	S								Walker_2022	99.55	1983509	65	tuberculosis	2.568
SAMN21856894	WGS	PAIRED	ILLUMINA	SRS10346695	SRP338930	North America	USA	New York state	2011	human	Homo sapiens	3	lineage2.2.1	lineage2.2.1		Mycobacterium tuberculosis	WADSWORTH CENTER - NYS DOH	2021-09-27	SRR16089394	SRX12375790	PRJNA766641					MDR-TB	S	S			S	S	R	S				R	S	S				S			CRyPTIC_WHO2021_PMC7612554	99.59	1232354	67	tuberculosis	3.4
SAMEA5056402	WGS	PAIRED	ILLUMINA	ERS2867577	ERP111748	Europe	PRT		2013				lineage4.3.4.2	lineage4.3.4.2	L4.3.4.2	Mycobacterium tuberculosis	NATIONAL INSTITUTE OF HEALTH DR. RICARDO JORGE	2018-11-09	ERR2864283	ERX2870503	PRJEB29446					Pre-XDR-TB																						99.66	1770275	79	tuberculosis	1.896
SAMN07658716	WGS	PAIRED	ILLUMINA	SRS2519703	SRP117784	Europe	GBR	Oxford	2016	human	Homo sapiens	3	lineage4.8	lineage4.8		Mycobacterium tuberculosis	MODMEDMICOXFORD	2017-10-27	SRR6045283	SRX3192583	PRJNA401515					HR-TB																						99.76	1619877	52	tuberculosis	2.372
SAMD00603693	WGS	PAIRED	ILLUMINA	DRS329752	DRP010549	Asia	JPN	Hyogo, Kobe	2018	human	Homo sapiens	3	lineage2.2.1	lineage2.2.1		Mycobacterium tuberculosis	KIH	2023-09-20	DRR473860	DRX458089	PRJDB15809					Sensitive																						99.47	1476076	51	tuberculosis	2.092
SAMN39090653	WGS	PAIRED	ILLUMINA	SRS19972769	SRP479767	Africa	ETH	West Oromia, Nekemte	2018	human	Homo sapiens	3	lineage4.1.2.1	lineage4.1.2.1	L4.1.2	Mycobacterium tuberculosis	ADDIS ABABA UNIVERSITY	2023-12-23	SRR27332347	SRX23009151	PRJNA1056148		pulmonary		Haarlem	Sensitive																						98.7	1824245	60	tuberculosis	1.243
SAMEA13120113	WGS	PAIRED	['ILLUMINA','ILLUMINA']	ERS10724079		Africa	ZAF			human	Homo sapiens	3	lineage2.2.1.1	lineage2.2.1.1		Mycobacterium tuberculosis			['ERR8774527','ERR8774526']	['ERX8437745','ERX8437746']	PRJEB50999					Sensitive																						99.18	2099533	70	tuberculosis	1.844
SAMN08383207	WGS	PAIRED	ILLUMINA	SRS2862152	SRP131205	Europe	PRT		2016	human	Homo sapiens	3	lineage4.2.1	lineage4.2.1	L4	Mycobacterium tuberculosis	NATIONAL INSTITUTE OF HEALTH, PORTUGAL	2018-01-25	SRR6511618	SRX3599672	PRJNA431049		As reported: Respiratory biological sample			MDR-TB																						99.47	1087117	57	tuberculosis	4.312
SAMN19845082	WGS	PAIRED	ILLUMINA	SRS9360115	SRP326491	Asia	IND	Chennai	2013	human	Homo sapiens	3	lineage3	lineage3		Mycobacterium tuberculosis	ICMR-NATIONAL INSTITUTE FOR RESEARCH IN TUBERCULOSIS	2021-07-02	SRR15014676	SRX11326681	PRJNA741102		sputum			Pre-XDR-TB																						99.47	1368347	69	tuberculosis	1.216
SAMEA104027356	WGS	PAIRED	ILLUMINA	ERS1691249	ERP022352	Europe	DNK		1993	human	Homo sapiens	3	lineage4.8	lineage4.8	L4.8	Mycobacterium tuberculosis	STATENS SERUM INSTITUT	2017-05-31	ERR1950025	ERX2015814	PRJEB20214		sputum			Sensitive																						99.31	1257571	36	tuberculosis	1.994
SAMEA7551491	WGS	PAIRED	ILLUMINA	ERS5308139	ERP124941	Europe	GBR						lineage4.8.1	lineage4.8.1		Mycobacterium tuberculosis	PUBLIC HEALTH ENGLAND	2021-11-10	ERR4818127	ERX4687969	PRJEB41201					Sensitive																						99.47	1085948	37	tuberculosis	3.165
SAMEA8741151	WGS	PAIRED	ILLUMINA	ERS6420734	ERP128645	Europe	BLR						lineage2.2.1	lineage2.2.1		Mycobacterium tuberculosis	SAN RAFFAELE SCIENTIFIC INSTITUTE	2021-11-11	ERR5917666	ERX5558780	PRJEB44575					MDR-TB	S	S			R	S	R	S	S			R	R	R	S	S	S	S	S	R	['CRyPTIC_reuse_table','Walker_2022']	99.38	1725856	56	tuberculosis	2.711
SAMN07660471	WGS	PAIRED	ILLUMINA	SRS2521583	SRP117784	Europe	GBR	Oxford	2016	human	Homo sapiens	3	La1.8.1	La1.8.1	La1	Mycobacterium bovis	MODMEDMICOXFORD	2017-10-27	SRR6046738	SRX3193678	PRJNA401515					Other																						99.33	1129783	35	tuberculosis	6.259
SAMN41154874	WGS	PAIRED	ILLUMINA	SRS21182716	SRP399923	Oceania	AUS	Victoria	2023	human	Homo sapiens	3	lineage1.1.1.1	lineage1.1.1.1		Mycobacterium tuberculosis	MDUPHL	2024-05-01	SRR28868904	SRX24428147	PRJNA857537					Sensitive																						99.35	1665452	58	tuberculosis	3.05
SAMEA112801044	WGS	PAIRED	ILLUMINA	ERS14808590	ERP010814								lineage4.8	lineage4.8		Mycobacterium tuberculosis	FZB	2023-07-20	ERR11067187	ERX10514117	PRJEB9680					Sensitive																						99.55	1751995	55	tuberculosis	0.977
SAMN08906659	WGS	PAIRED	ILLUMINA	SRS3356335	SRP149365	North America	MEX	Queretaro		domestic cattle	Bos taurus	3	La1.8.1	La1.8.1	La1	Mycobacterium bovis	USDA-NVSL-DBL	2018-05-30	SRR7236297	SRX4142540	PRJNA449507					Other																						99.48	1187483	64	tuberculosis	4.912
SAMN39286816	WGS	PAIRED	ILLUMINA	SRS20075271	SRP399923	Oceania	AUS	Victoria	2019	human	Homo sapiens	3	lineage4.8	lineage4.8		Mycobacterium tuberculosis	MDUPHL	2024-01-07	SRR27450218	SRX23121719	PRJNA857537					Sensitive																						99.64	1678135	58	tuberculosis	2.201
SAMEA7526571	WGS	PAIRED	ILLUMINA	ERS5283044	ERP124850	Asia	IND	Mumbai					lineage2.2.1	lineage2.2.1		Mycobacterium tuberculosis	FOUNDATION FOR MEDICAL RESEARCH INDIA	2021-11-09	ERR4798018	ERX4667436	PRJEB41116					Pre-XDR-TB	S	S				S		S	R					R		S		R	S		Walker_2022	99.54	1717823	57	tuberculosis	0.982
SAMN37848531	WGS	PAIRED	ILLUMINA	SRS19170478	SRP466602	Asia	VNM	Ho Chi Minh City		human	Homo sapiens	3	lineage1.1.1.1	lineage1.1.1.1		Mycobacterium tuberculosis	UNIVERSITY OF MELBOURNE/ THE PETER DOHERTY INSTITUTE FOR INFECTION AND IMMUNITY	2023-10-16	SRR26399594	SRX22105397	PRJNA1028637		sputum			Other																						99.3	1646623	56	tuberculosis	1.493
SAMN21885182	WGS	PAIRED	ILLUMINA	SRS10357271	SRP338930	North America	USA	New York state	2019	human	Homo sapiens	3	lineage4.1.1	lineage4.1.1		Mycobacterium tuberculosis	WADSWORTH CENTER - NYS DOH	2021-09-28	SRR16101279	SRX12387269	PRJNA766641					Sensitive					S																CRyPTIC_WHO2021_PMC7612554	99.61	1566138	82	tuberculosis	2.552
SAMN02086225	WGS	PAIRED	['ILLUMINA','ILLUMINA']	SRS454499						human	Homo sapiens	3	lineage2.2.1	lineage2.2.1	L2	Mycobacterium tuberculosis			['SRR924717','SRR958498']	['SRX004363','SRX340750']	PRJNA200331		As reported: excreted bodily substance			Pre-XDR-TB																						99.36	2162255	45	tuberculosis	1.381
SAMEA1119933	WGS	PAIRED	ILLUMINA	ERS2399342	ERP107961	Europe	GBR	England					lineage4.8	lineage4.8	L4.8	Mycobacterium tuberculosis	PHE	2021-10-23	ERR2514752	ERX2533962	PRJEB25991					HR-TB					S		S					S	S								Walker_2022	99.39	1399740	43	tuberculosis	3.272
SAMN20512645	WGS	PAIRED	ILLUMINA	SRS9655981	SRP330727	Asia	CHN	Zheijiang	2003	human	Homo sapiens	3	lineage2.2.1	lineage2.2.1		Mycobacterium tuberculosis	SCHOOL OF PUBLIC HEALTH, FUDAN UNIVERSITY	2021-08-01	SRR15316295	SRX11620717	PRJNA751240		sputum			Sensitive																						99.4	1884616	64	tuberculosis	1.18
SAMN39287117	WGS	PAIRED	ILLUMINA	SRS20075863	SRP399923	Oceania	AUS	Victoria	2021	human	Homo sapiens	3	lineage3	lineage3		Mycobacterium tuberculosis	MDUPHL	2024-01-07	SRR27450365	SRX23122312	PRJNA857537					Sensitive																						99.36	1171935	39	tuberculosis	3.77
SAMEA1119897	WGS	PAIRED	ILLUMINA	ERS2399306	ERP107961	Europe	GBR	England					lineage4.3.3	lineage4.3.3	L4.3.3	Mycobacterium tuberculosis	PHE	2021-10-23	ERR2514716	ERX2533926	PRJEB25991					Sensitive					S		S					S	S								Walker_2022	99.56	1835210	61	tuberculosis	0.859
SAMEA104685009	WGS	PAIRED	ILLUMINA	ERS2286392	ERP107468	Europe	FIN		2014				lineage4.2.2.2	lineage4.2.2.2	L4.2.2.2	Mycobacterium tuberculosis	NATIONAL INSTITUTE FOR HEALTH AND WELFARE	2018-05-04	ERR2503465	ERX2522708	PRJEB25543					Sensitive																						99.49	1703734	58	tuberculosis	2.617
SAMEA112188831	WGS	PAIRED	ILLUMINA	ERS14298720	ERP143048								lineage4.3.2.1	lineage4.3.2.1		Mycobacterium tuberculosis	CTB/NICD	2023-01-15	ERR10748237	ERX10199843	PRJEB58017					MDR-TB																						99.73	328374	20	tuberculosis	6.007
SAMEA7547809	WGS	PAIRED	ILLUMINA	ERS5304462	ERP124941	Europe	GBR						lineage3	lineage3		Mycobacterium tuberculosis	PUBLIC HEALTH ENGLAND	2021-11-10	ERR4814450	ERX4684292	PRJEB41201					Sensitive					S		S					S	S								Walker_2022	99.51	1606664	54	tuberculosis	2.455
SAMN19113384	WGS	PAIRED	ILLUMINA	SRS8960777	SRP319622	Oceania	AUS	Northern Territory	2013	human	Homo sapiens	3	lineage2.2.1	lineage2.2.1		Mycobacterium tuberculosis	MDUPHL	2021-05-15	SRR14520135	SRX10865437	PRJNA729189					Sensitive																						99.53	1483805	51	tuberculosis	3.09
SAMN36639347	WGS	PAIRED	ILLUMINA	SRS18398432	SRP450988	Europe	CZE	Prague	2022	human	Homo sapiens	3	lineage4.3.3	lineage4.3.3		Mycobacterium tuberculosis	SAN RAFFAELE SCIENTIFIC INSTITUTE	2023-07-24	SRR25395652	SRX21133686	PRJNA994428					MDR-TB																						99.75	1642527	54	tuberculosis	2.9
SAMN19113343	WGS	PAIRED	ILLUMINA	SRS8960867	SRP319622	Oceania	AUS	Northern Territory	2011	human	Homo sapiens	3	lineage4.1.2.1	lineage4.1.2.1		Mycobacterium tuberculosis	MDUPHL	2021-05-15	SRR14520045	SRX10865527	PRJNA729189					Sensitive																						99.55	1492161	51	tuberculosis	2.07
SAMN06252316	WGS	PAIRED	ILLUMINA	SRS1947824	SRP098533	Oceania	NZL	KAIKOURA	2008	bovine	Bos taurus	2	La1.8.1	La1.8.1	La1	Mycobacterium bovis	UNIVERSITY OF GLASGOW	2017-01-30	SRR5216750	SRX2526960	PRJNA363037					Other																						99.51	492135	34	tuberculosis	4.61
SAMN15772797	WGS	PAIRED	ILLUMINA	SRS7173094	SRP276868	Asia	CHN	Tibet	2009	human	Homo sapiens	3	lineage2.2.1	lineage2.2.1		Mycobacterium tuberculosis	FUDAN UNIVERSITY	2020-08-10	SRR12420755	SRX8916524	PRJNA656167		sputum			HR-TB																						98.46	2298695	59	tuberculosis	1.949
SAMN28450801	WGS	PAIRED	ILLUMINA	SRS13018949	SRP374006	North America	USA	Nassau County	2016	human	Homo sapiens	3	lineage4.5	lineage4.5		Mycobacterium tuberculosis	WADSWORTH CENTER	2022-05-16	SRR19224244	SRX15288123	PRJNA835805		bronchial wash			Sensitive																						99.48	1660094	75	tuberculosis	2.359
SAMN32819142	WGS	PAIRED	ILLUMINA	SRS16524127	SRP418517	Europe	GBR		1993	bovine	Bos taurus	2	La1.8.1	La1.8.1	La1	Mycobacterium bovis	AGRIFOOD AND BIOSCIENCES INSTITUTE	2023-01-20	SRR23174433	SRX19124853	PRJNA925930					Other																						99.57	560681	39	tuberculosis	4.613
SAMEA112799419	WGS	PAIRED	ILLUMINA	ERS14806965	ERP010814								lineage4.2.2.2	lineage4.2.2.2		Mycobacterium tuberculosis	FZB	2023-07-20	ERR11049248	ERX10496038	PRJEB9680					Sensitive																						99.36	1615484	55	tuberculosis	2.746
SAMN07360952	WGS	PAIRED	ILLUMINA	SRS2363777	SRP109608	Asia	THA	Bangkok	2010	human	Homo sapiens	3	lineage2.2.1	lineage2.2.1	L2.2.1	Mycobacterium tuberculosis	MAHIDOL UNIVERSITY	2017-07-18	SRR5837707	SRX3014191	PRJNA390471		sputum			MDR-TB																						99.47	1618179	55	tuberculosis	0.957
SAMN11053643	WGS	PAIRED	ILLUMINA	SRS4461179	SRP187797	Asia	CHN	Shanghai	2017	human	Homo sapiens	3	lineage4.9	lineage4.9	L4	Mycobacterium tuberculosis	FUDAN UNIVERSITY	2019-03-06	SRR8692761	SRX5488759	PRJNA525564				H37Rv	Other																						99.9	1745790	55	tuberculosis	0.716
SAMN19657818	WGS	PAIRED	ILLUMINA	SRS9179750	SRP323639	Europe	MDA		2018	human	Homo sapiens	3	lineage4.3.3	lineage4.3.3		Mycobacterium tuberculosis	SIMON FRASER UNIVERSITY	2021-06-10	SRR14782694	SRX11115765	PRJNA736718					Sensitive																						99.69	1043704	36	tuberculosis	2.797
SAMEA6359511	WGS	PAIRED	ILLUMINA	ERS4125761	ERP021867	Europe	GBR						La1.8.1	La1.8.1	La1	Mycobacterium bovis	WELLCOME SANGER INSTITUTE	2021-02-02	ERR5087608	ERX4893729	PRJEB19799					Other																						99.05	1615001	39	tuberculosis	2.273
SAMEA9976299	WGS	PAIRED	ILLUMINA	ERS7654578	ERP123401	South America	PER	Lima	2010	human	Homo sapiens	3	lineage4.3.3	lineage4.3.3		Mycobacterium tuberculosis	IMPERIAL COLLEGE LONDON	2021-11-17	ERR6865602	ERX6489030	PRJEB39837					MDR-TB																						99.75	1570747	54	tuberculosis	0.75
SAMN08626049	WGS	PAIRED	ILLUMINA	SRS3034369	SRP134826	Asia	CHN	Henan	2007	human	Homo sapiens	3	lineage2.2.1.1	lineage2.2.1.1	L2.2.1.1	Mycobacterium tuberculosis	BEIJING INSTITUTE OF GENOMICS,CHINESE ACADEMY OF SCIENCES	2018-03-12	SRR6824575	SRX3780822	PRJNA436454		sputum			MDR-TB																						99.02	1746767	60	tuberculosis	1.02
SAMN31063384	WGS	PAIRED	ILLUMINA	SRS15261968	SRP338930	North America	USA	New York state	2021	human	Homo sapiens	3	lineage4.5	lineage4.5		Mycobacterium tuberculosis	WADSWORTH CENTER	2022-09-28	SRR21737226	SRX17732984	PRJNA766641					Sensitive																						29.33	520768	26	tuberculosis	6.021
SAMEA4744243	WGS	PAIRED	ILLUMINA	ERS2564354	ERP109440	South America	BRA		2004	human	Homo sapiens	3	lineage4.3.4.2	lineage4.3.4.2	L4	Mycobacterium tuberculosis	NORWEGIAN INSTITUTE OF PUBLIC HEALTH	2018-07-12	ERR2652977	ERX2669431	PRJEB27366					Other																						99.74	1164945	48	tuberculosis	3.816
SAMN08795104	WGS	PAIRED	ILLUMINA	SRS3090341	SRP128089					human	Homo sapiens	3	lineage3.1.1	lineage3.1.1	L3.1.1	Mycobacterium tuberculosis	SAN RAFFAELE	2018-03-27	SRR6896403	SRX3846035	PRJNA428596					Other																						99.45	517942	25	tuberculosis	6.249
SAMN41389705	WGS	PAIRED	ILLUMINA	SRS21288634	SRP507535	Asia	BGD		2008	human	Homo sapiens	3	lineage2.2.1	lineage2.2.1		Mycobacterium tuberculosis	FIND, THE FOUNDATION FOR INNOVATIVE NEW DIAGNOSTICS	2024-05-14	SRR29017612	SRX24544110	PRJNA1109295					MDR-TB																						99.63	1642053	56	tuberculosis	1.058
SAMN12565550	WGS	PAIRED	ILLUMINA	SRS5271065	SRP218410	Africa	ZAF	Hlabisa	2018	human	Homo sapiens	3	lineage4.3.3	lineage4.3.3	L4	Mycobacterium tuberculosis	UNIVERSITY COLLEGE LONDON	2019-08-15	SRR9971090	SRX6718529	PRJNA559528		sputum			Pre-XDR-TB																						96.57	1621182	54	tuberculosis	2.558
SAMN28538019	WGS	PAIRED	ILLUMINA	SRS13093456	SRP373287	Europe	ITA	Rome	2020	human	Homo sapiens	3	lineage4.1.2.1	lineage4.1.2.1		Mycobacterium tuberculosis	NATIONAL INSTITUTE OF INFECTIOUS DISEASES L. SPALLANZANI	2022-05-19	SRR19304074	SRX15364065	PRJNA834606		sputum			HR-TB																						99.43	1762177	60	tuberculosis	1.197
SAMEA1119712	WGS	PAIRED	ILLUMINA	ERS2399121	ERP107961	Europe	GBR	England					lineage3.1.2	lineage3.1.2	L3.1.2	Mycobacterium tuberculosis	PHE	2022-07-23	ERR2514531	ERX2533741	PRJEB25991					Sensitive					S		S					S	S								Walker_2022	99.62	1827938	62	tuberculosis	0.673
SAMEA7551076	WGS	PAIRED	ILLUMINA	ERS5307725	ERP124941	Europe	GBR						lineage3.1.2	lineage3.1.2		Mycobacterium tuberculosis	PUBLIC HEALTH ENGLAND	2021-11-10	ERR4817713	ERX4687555	PRJEB41201					Sensitive																						99.63	1633767	55	tuberculosis	2.726
SAMN19694135	WGS	PAIRED	ILLUMINA	SRS9202700	SRP323639	Europe	MDA		2018	human	Homo sapiens	3	lineage2.2.1	lineage2.2.1		Mycobacterium tuberculosis	SIMON FRASER UNIVERSITY	2021-06-14	SRR14807658	SRX11140166	PRJNA736718					Pre-XDR-TB																						99.64	1686209	58	tuberculosis	0.967
SAMEA7561252	WGS	PAIRED	ILLUMINA	ERS5317887	ERP124983								lineage4.8	lineage4.8		Mycobacterium tuberculosis	SAN RAFFAELE SCIENTIFIC INSTITUTE	2021-11-11	ERR4828814	ERX4698798	PRJEB41242					Sensitive	S				S	S	S	S	S				S		S	S	S	S	S	S	CRyPTIC_reuse_table	99.59	1837629	61	tuberculosis	1.662
SAMN40031312	WGS	PAIRED	ILLUMINA	SRS20526657	SRP226525	Asia	IND	Madhya Pradesh - Bhairopur	2022	human	Homo sapiens	3	lineage3	lineage3		Mycobacterium tuberculosis	CHRISTIAN MEDICAL COLLAGE, VELLORE	2024-02-22	SRR28045232	SRX23696464	PRJNA575883					Sensitive																						87.19	1581944	46	tuberculosis	0.289
SAMEA1118569	WGS	PAIRED	ILLUMINA	ERS2397978	ERP107961	Europe	GBR	England					lineage2.2.1	lineage2.2.1	L2.2.1	Mycobacterium tuberculosis	PHE	2021-10-23	ERR2513388	ERX2532598	PRJEB25991					Sensitive					S		S					S	S								Walker_2022	99.07	1811950	62	tuberculosis	1.51
SAMN31046532	WGS	PAIRED	ILLUMINA	SRS15271480	SRP400134	Asia	TWN		2022	human	Homo sapiens	3	lineage4.9	lineage4.9		Mycobacterium tuberculosis	TAIWAN CENTERS FOR DISEASE CONTROL	2022-09-28	SRR21747025	SRX17742609	PRJNA884747		lung			Sensitive																						99.99	1350280	90	tuberculosis	0.419
SAMN06252232	WGS	PAIRED	ILLUMINA	SRS1947908	SRP098533	Oceania	NZL	Kaitaia	2013	bovine	Bos taurus	2	La1.8.1	La1.8.1	La1	Mycobacterium bovis	UNIVERSITY OF GLASGOW	2017-01-30	SRR5216834	SRX2527044	PRJNA363037					Other																						99.38	1435456	33	tuberculosis	3.812
SAMN06055642	WGS	PAIRED	ILLUMINA	SRS1834138	SRP094134	Asia	VNM	Ho Chi Minh City		human	Homo sapiens	3	lineage2.2.1	lineage2.2.1	L2.2.1	Mycobacterium tuberculosis	UNIVERSITY OF MELBOURNE	2016-12-02	SRR5073596	SRX2392686	PRJNA355614		sputum			Sensitive																						99.4	1523838	51	tuberculosis	3.151
SAMEA9976330	WGS	PAIRED	ILLUMINA	ERS7654609	ERP123401	South America	PER	Lima	2009	human	Homo sapiens	3	lineage4.1.2.1	lineage4.1.2.1		Mycobacterium tuberculosis	IMPERIAL COLLEGE LONDON	2021-11-17	ERR6865633	ERX6489061	PRJEB39837					Sensitive																						99.58	1582993	54	tuberculosis	0.617
SAMN30543950	WGS	PAIRED	ILLUMINA	SRS14851096	SRP394436	Asia	CHN	Eastern China	2020	human	Homo sapiens	3	lineage2.2.1	lineage2.2.1		Mycobacterium tuberculosis	SCHOOL OF PUBLIC HEALTH, FUDAN UNIVERSITY	2022-08-28	SRR21277081	SRX17286416	PRJNA874331					Sensitive																						98.87	1841527	59	tuberculosis	1.888
SAMN36184035	WGS	PAIRED	ILLUMINA	SRS18131084	SRP446875					human	Homo sapiens	3	lineage4.9	lineage4.9		Mycobacterium tuberculosis	UNIVERSITY OF WISCONSIN-MADISON	2023-06-30	SRR25101017	SRX20854096	PRJNA989669					Sensitive																						99.79	1889081	64	tuberculosis	1.275
SAMN36849888	WGS	PAIRED	ILLUMINA	SRS18516749	SRP453313	Asia	CHN	Shandong	2017	human	Homo sapiens	3	lineage2.2.1.1	lineage2.2.1.1	L4	Mycobacterium tuberculosis	SHANDONG PROVINCIAL HOSPITAL	2023-08-05	SRR25534456	SRX21263671	PRJNA1002108		As reported: phlegm		H37Rv	Sensitive																						99.45	1823342	59	tuberculosis	2.506
SAMN08913323	WGS	PAIRED	ILLUMINA	SRS3157508	SRP128089					human	Homo sapiens	3	lineage4.8.1	lineage4.8.1		Mycobacterium tuberculosis	SAN RAFFAELE	2018-04-12	SRR6982498	SRX3922891	PRJNA428596					Sensitive																						99.74	1077288	56	tuberculosis	2.59
SAMN10448639	WGS	PAIRED	ILLUMINA	SRS4067061	SRP169960	Asia	VNM		2017	human	Homo sapiens	3	lineage4.1.2	lineage4.1.2		Mycobacterium tuberculosis	ICMPR, WESTMEAD HOSPITAL	2018-11-20	SRR8217904	SRX5036456	PRJNA506272		sputum			HR-TB																						99.31	1829754	57	tuberculosis	2.086
SAMEA1485350	WGS	PAIRED	ILLUMINA	ERS107762	ERP001072	Africa	MWI	Karonga	1997	human	Homo sapiens	3	lineage4.3.4.2.1	lineage4.3.4.2.1	L4.3.4.2.1	Mycobacterium tuberculosis	SC	2014-10-19	ERR161146	ERX136996	PRJEB2794		sputum			Sensitive					S		S					S	S	S							Coll_2018	99.78	2949406	68	tuberculosis	1.497
SAMEA8741718	WGS	PAIRED	ILLUMINA	ERS6421300	ERP135611	Europe	BEL						lineage4.3.3	lineage4.3.3		Mycobacterium tuberculosis	PHS SWEDEN	2022-03-15	ERR8665940	ERX8324371	PRJEB51021					Pre-XDR-TB	S				R	R	R	S	R				R		R	S	S	R	S	R	CRyPTIC_reuse_table	99.69	1881341	60	tuberculosis	1.185
SAMEA10030587	WGS	PAIRED	ILLUMINA	ERS7708794	ERP132622	Africa	ZAF						lineage2.2.1	lineage2.2.1	L2.2.1	Mycobacterium tuberculosis	FZB	2022-07-21	ERR7911693	ERX7479090	PRJEB48275					Pre-XDR-TB	R				R		R	R	R				R					S			Finci_2022	99.49	1720298	57	tuberculosis	1.606
SAMN19687829	WGS	PAIRED	ILLUMINA	SRS9197992	SRP323639	Europe	MDA		2019	human	Homo sapiens	3	lineage4.1.2.1	lineage4.1.2.1		Mycobacterium tuberculosis	SIMON FRASER UNIVERSITY	2021-06-13	SRR14801319	SRX11134603	PRJNA736718					Sensitive																						99.4	1691783	29	tuberculosis	1.79
SAMEA112806766	WGS	PAIRED	ILLUMINA	ERS14814312	ERP010814								lineage4.3.4.2	lineage4.3.4.2		Mycobacterium tuberculosis	FZB	2023-07-21	ERR11083138	ERX10530507	PRJEB9680					HR-TB																						99.82	1220361	82	tuberculosis	3.122
SAMEA112801883	WGS	PAIRED	ILLUMINA	ERS14809429	ERP010814								lineage2.2.1	lineage2.2.1		Mycobacterium tuberculosis	FZB	2023-07-21	ERR11068081	ERX10515011	PRJEB9680					Sensitive																						99.38	1677335	54	tuberculosis	1.414
SAMEA7529275	WGS	PAIRED	ILLUMINA	ERS5285744	ERP124850	Asia	IND	Mumbai					lineage2.2.1	lineage2.2.1		Mycobacterium tuberculosis	FOUNDATION FOR MEDICAL RESEARCH INDIA	2021-11-11	ERR4800689	ERX4670104	PRJEB41116					Pre-XDR-TB																						99.52	1672360	57	tuberculosis	1.414
SAMN36835201	WGS	PAIRED	ILLUMINA	SRS18499876	SRP453313	Asia	CHN	Shandong	2018	human	Homo sapiens	3	lineage2.2.1	lineage2.2.1	L4	Mycobacterium tuberculosis	SHANDONG PROVINCIAL HOSPITAL	2023-08-04	SRR25514982	SRX21245595	PRJNA1002108		As reported: phlegm		H37Rv	Other																						99.63	1873759	66	tuberculosis	2.809
SAMN26038119	WGS	PAIRED	ILLUMINA	SRS12173720	SRP076676	Europe	GBR	Birmingham	2009	human	Homo sapiens	3	lineage4.6	lineage4.6		Mycobacterium tuberculosis	MODMEDMICOXFORD	2022-03-03	SRR18213665	SRX14360198	PRJNA302362					Sensitive																						99.64	1849998	41	tuberculosis	0.852
SAMEA112801409	WGS	PAIRED	ILLUMINA	ERS14808955	ERP010814								lineage4.1.2.1	lineage4.1.2.1		Mycobacterium tuberculosis	FZB	2023-07-21	ERR11067579	ERX10514509	PRJEB9680					Sensitive																						99.27	1624840	54	tuberculosis	1.61
SAMEA7527378	WGS	PAIRED	ILLUMINA	ERS5283850	ERP124850	Asia	IND	Mumbai					lineage2.2.1	lineage2.2.1		Mycobacterium tuberculosis	FOUNDATION FOR MEDICAL RESEARCH INDIA	2021-11-10	ERR4798786	ERX4668210	PRJEB41116					Pre-XDR-TB	S	S				S		S	S							S		R	S		Walker_2022	99.53	1556106	52	tuberculosis	2.131
SAMEA3448393	WGS	PAIRED	ILLUMINA	ERS745977	ERP001072	Africa	MWI	Karonga					lineage1.1.3.2	lineage1.1.3.2		Mycobacterium tuberculosis	THE WELLCOME TRUST SANGER INSTITUTE	2016-03-03	ERR1063870	ERX1144020	PRJEB2794					Sensitive																						99.3	1626467	46	tuberculosis	0.57
SAMN08708893	WGS	PAIRED	ILLUMINA	SRS3041289	SRP128089					human	Homo sapiens	3	lineage2.2.1	lineage2.2.1		Mycobacterium tuberculosis	SAN RAFFAELE	2018-03-14	SRR6832421	SRX3788621	PRJNA428596					MDR-TB																						99.49	1632759	34	tuberculosis	2.235
SAMEA104600471	WGS	PAIRED	ILLUMINA	ERS2211753	ERP105903								lineage2.2.1	lineage2.2.1		Mycobacterium tuberculosis complex sp.	FZB	2022-07-19	ERR2307692	ERX2358984	PRJEB24099					MDR-TB																						99.56	1298783	44	tuberculosis	3.543
SAMN30964509	WGS	PAIRED	ILLUMINA	SRS15208272	SRP338930	North America	USA	New York state	2017	human	Homo sapiens	3	lineage2.2.1	lineage2.2.1		Mycobacterium tuberculosis	WADSWORTH CENTER	2022-09-22	SRR21677943	SRX17676234	PRJNA766641					Sensitive																						99.65	1517155	84	tuberculosis	3.248
SAMEA8718700	WGS	PAIRED	ILLUMINA	ERS6403145	ERP128647	Africa	ZAF						lineage2.2.1	lineage2.2.1		Mycobacterium tuberculosis	CTB/NICD	2022-03-15	ERR8975572	ERX5543804	PRJEB44577					Sensitive	S				S	S	S	S	S				S		S	S	S	S	S	S	CRyPTIC_reuse_table	99.61	1760218	60	tuberculosis	1.113
SAMN40465898	WGS	PAIRED	ILLUMINA	SRS20757157	SRP495384	Asia	IND			human	Homo sapiens	3	lineage3	lineage3		Mycobacterium tuberculosis	FIND, THE FOUNDATION FOR INNOVATIVE NEW DIAGNOSTICS	2024-03-15	SRR28351340	SRX23956814	PRJNA1087582		sputum			HR-TB																						99.84	1795494	58	tuberculosis	0.91
SAMEA6456235	WGS	PAIRED	ILLUMINA	ERS4221749	ERP119211	Africa	GMB		2013	human	Homo sapiens	3	lineage6.2.3	lineage6.2.3		Mycobacterium africanum	INSTITUTE OF TROPICAL MEDICINE	2022-07-21	ERR3804153	ERX3806043	PRJEB36076		sputum			Sensitive																						99.42	1810892	92	tuberculosis	2.33
SAMN06209939	WGS	PAIRED	ILLUMINA	SRS1903169	SRP075210	Asia	GEO	Tbilisi	2015	human	Homo sapiens	3	lineage2.2.1	lineage2.2.1	L2	Mycobacterium tuberculosis	BI	2017-01-07	SRR5153081	SRX2471109	PRJNA318002		sputum			Pre-XDR-TB																						99.17	1708698	36	tuberculosis	2.292
SAMN08708802	WGS	PAIRED	ILLUMINA	SRS3041594	SRP128089					human	Homo sapiens	3	lineage4.1	lineage4.1		Mycobacterium tuberculosis	SAN RAFFAELE	2018-03-14	SRR6832652	SRX3788925	PRJNA428596					Sensitive																						99.36	1638306	34	tuberculosis	2.086
SAMN08709107	WGS	PAIRED	ILLUMINA	SRS3041562	SRP128089					human	Homo sapiens	3	lineage2.2.1	lineage2.2.1		Mycobacterium tuberculosis	SAN RAFFAELE	2018-03-14	SRR6832680	SRX3788897	PRJNA428596					Sensitive																						99.48	2547552	54	tuberculosis	1.705
SAMN08708470	WGS	PAIRED	ILLUMINA	SRS3040559	SRP128089	Europe	UKR			human	Homo sapiens	3	lineage2.2.1	lineage2.2.1		Mycobacterium tuberculosis	SAN RAFFAELE	2018-03-14	SRR6831902	SRX3787892	PRJNA428596					Pre-XDR-TB	S	S			R		R	S	S			R	R	R				R			CRyPTIC_WHO2021_PMC7612554	99.46	2070290	44	tuberculosis	2.101
SAMN07236512	WGS	PAIRED	['ILLUMINA','BGISEQ']	SRS2293154		Asia	THA	Bangkok		human	Homo sapiens	3	lineage2.2.1	lineage2.2.1	L2.2.1	Mycobacterium tuberculosis			['SRR19857391','SRR5709933']	['SRX15900885','SRX2930444']	PRJNA390471		sputum			Pre-XDR-TB					R		R						R	S							CRyPTIC_WHO2021_PMC7612554	99.71	818233	46	tuberculosis	3.469
SAMN07999013	WGS	PAIRED	ILLUMINA	SRS2677932	SRP124760	Asia	CHN	Shanghai,Songjiang	2012	human	Homo sapiens	3	lineage2.2.1.1	lineage2.2.1.1	L2.2.1.1	Mycobacterium tuberculosis	FUDAN UNIVERSITY	2017-11-10	SRR6280312	SRX3382403	PRJNA417753		sputum			Sensitive																						93.32	1753038	54	tuberculosis	1.181
SAMN12565827	WGS	PAIRED	ILLUMINA	SRS5271146	SRP218410	Africa	ZAF	Hlabisa	2017	human	Homo sapiens	3	lineage2.2.2	lineage2.2.2	L2	Mycobacterium tuberculosis	UNIVERSITY COLLEGE LONDON	2019-08-15	SRR9971009	SRX6718610	PRJNA559528		sputum			MDR-TB																						99.41	1445753	47	tuberculosis	1.636
SAMEA2342417	WGS	PAIRED	ILLUMINA	ERS400102	ERP003508								lineage4.6.2.2	lineage4.6.2.2	L4	Mycobacterium tuberculosis	SC	2014-06-10	ERR502385	ERX467742	PRJEB4239					HR-TB																						99.71	2689464	62	tuberculosis	1.322
SAMN40273073	WGS	PAIRED	ILLUMINA	SRS20670740	SRP493618	Asia	GEO	Tbilisi	2017	human	Homo sapiens	3	lineage3	lineage3		Mycobacterium tuberculosis	NIH / NIAID	2024-03-06	SRR28239655	SRX23850666	PRJNA1074779					Sensitive																						99.46	1077365	34	tuberculosis	2.355
SAMEA7562182	WGS	PAIRED	ILLUMINA	ERS5318816	ERP124983								lineage4.1.2.1	lineage4.1.2.1		Mycobacterium tuberculosis	SAN RAFFAELE SCIENTIFIC INSTITUTE	2021-11-11	ERR4829743	ERX4699727	PRJEB41242					Sensitive																						99.17	1569446	51	tuberculosis	2.596
SAMN41146781	WGS	PAIRED	ILLUMINA	SRS21173972	SRP338930	North America	USA	New York state	2023	human	Homo sapiens	3	lineage2.2.1	lineage2.2.1		Mycobacterium tuberculosis	WADSWORTH CENTER	2024-05-01	SRR28858415	SRX24418503	PRJNA766641					MDR-TB																						99.49	1450267	48	tuberculosis	2.365
SAMEA5854691	WGS	PAIRED	ILLUMINA	ERS3643213	ERP116726	Africa	SDN	East Sudan					lineage3	lineage3		Mycobacterium tuberculosis complex sp.	FZB	2019-11-30	ERR3470656	ERX3492319	PRJEB33896					Sensitive																						99.4	1672196	57	tuberculosis	2.288
SAMEA7548160	WGS	PAIRED	ILLUMINA	ERS5304813	ERP124941	Europe	GBR						lineage4.8	lineage4.8		Mycobacterium tuberculosis	PUBLIC HEALTH ENGLAND	2021-11-10	ERR4814801	ERX4684643	PRJEB41201					Sensitive					S		S						S								Walker_2022	95.91	1784287	39	tuberculosis	1.681
SAMEA3199775	WGS	PAIRED	ILLUMINA	ERS2400148	ERP107968	Africa	ZAF						lineage4.4.1.1	lineage4.4.1.1	L4.4.1.1	Mycobacterium tuberculosis	CTB/NICD	2021-10-23	ERR2515549	ERX2534757	PRJEB25997					Sensitive	S	S			S		S	S				S	S	S				S			Walker_2022	99.65	1287329	70	tuberculosis	1.674
SAMN09090396	WGS	PAIRED	ILLUMINA	SRS3269204	SRP135980	Europe	ITA			human	Homo sapiens	3	lineage4.1.2.1	lineage4.1.2.1		Mycobacterium tuberculosis	SAN RAFFAELE	2018-05-08	SRR7131089	SRX4052172	PRJNA438921					Sensitive																						99.95	1871161	64	tuberculosis	1.78
SAMEA8893138	WGS	PAIRED	ILLUMINA	ERS6576050	ERP126483	Europe	ROU						lineage4.1.2.1	lineage4.1.2.1		Mycobacterium tuberculosis complex sp.	FZB	2021-06-28	ERR5979523	ERX5619309	PRJEB42600					Sensitive																						99.54	1790177	60	tuberculosis	0.872
SAMN07659654	WGS	PAIRED	ILLUMINA	SRS2520782	SRP117784	Europe	GBR	Oxford	2016	human	Homo sapiens	3	lineage3.1.1	lineage3.1.1	L3.1.1	Mycobacterium tuberculosis	MODMEDMICOXFORD	2017-10-27	SRR6044983	SRX3191863	PRJNA401515					Other					S		S					S	S								CRyPTIC_WHO2021_PMC7612554	60.53	725500	20	tuberculosis	10.532
SAMEA1119760	WGS	PAIRED	ILLUMINA	ERS2399169	ERP107961	Europe	GBR	England					lineage3	lineage3	L3	Mycobacterium tuberculosis	PHE	2021-10-23	ERR2514579	ERX2533789	PRJEB25991					Sensitive					S		S					S	S								Walker_2022	99.44	1313273	44	tuberculosis	3.015
SAMEA2148173	WGS	PAIRED	ILLUMINA	ERS327774	ERP003508								lineage4.6.2.2	lineage4.6.2.2	L4	Mycobacterium tuberculosis	SC	2014-03-08	ERR369682	ERX342391	PRJEB4239					HR-TB																						99.84	1857439	42	tuberculosis	1.208
SAMN19135954	WGS	PAIRED	ILLUMINA	SRS8959907	SRP319611	Asia	CHN	Shanghai	2014	human	Homo sapiens	3	lineage2.2.1	lineage2.2.1		Mycobacterium tuberculosis	FUDAN UNIVERSITY	2021-05-15	SRR14519116	SRX10864617	PRJNA729588		sputum			Sensitive																						99.35	1885107	64	tuberculosis	1.272
SAMEA7280147	WGS	PAIRED	ILLUMINA	ERS5040748	ERP123102	Asia	BGD		2000	human	Homo sapiens	3	lineage4.3.4.2	lineage4.3.4.2		Mycobacterium tuberculosis	INSTITUTE OF TROPICAL MEDICINE	2020-08-29	ERR4553405	ERX4489775	PRJEB39569		sputum			MDR-TB																						99.8	1369173	47	tuberculosis	3.715
SAMN03648089	WGS	PAIRED	ILLUMINA	SRS991457	SRP061066	Europe	GBR						lineage1.2.1.2.1	lineage1.2.1.2.1	L2.2.1	Mycobacterium tuberculosis	UNIVERSITY OF OXFORD	2015-07-15	SRR2100916	SRX1095610	PRJNA282721					HR-TB					S		R						S								CRyPTIC_WHO2021_PMC7612554	99.4	1845914	41	tuberculosis	1.175
SAMEA2534284	WGS	PAIRED	ILLUMINA	ERS457686	ERP010814	Europe	DEU						lineage4.3.3	lineage4.3.3	L4.3.3	Mycobacterium tuberculosis	FZB	2015-06-25	ERR551912	ERX510981	PRJEB9680					Sensitive					S		S					S	S	S							CRyPTIC_WHO2021_PMC7612554	99.7	1305367	23	tuberculosis	6.038
SAMN02403494	WGS	PAIRED	['ILLUMINA','ILLUMINA','ILLUMINA','ILLUMINA']	SRS555261		Africa	ZAF			human	Homo sapiens	3	lineage4.4.1.1	lineage4.4.1.1	L4.4.1.1	Mycobacterium tuberculosis			['SRR1173782','SRR1165244','SRR1167324','SRR1173339']	['SRX467668','SRX473758']	PRJNA228047					MDR-TB																						99.57	5267063	122	tuberculosis	0.972
SAMN06092285	WGS	PAIRED	ILLUMINA	SRS1829773	SRP094134	Asia	VNM	Ho Chi Minh City		human	Homo sapiens	3	lineage2.2.1	lineage2.2.1	L2.2.1	Mycobacterium tuberculosis	UNIVERSITY OF MELBOURNE	2016-12-01	SRR5067531	SRX2387829	PRJNA355614		sputum			Other																						99.4	1237440	41	tuberculosis	3.746
SAMN08629565	WGS	PAIRED	ILLUMINA	SRS3012361	SRP128089	Asia	BGD			human	Homo sapiens	3	lineage1.1.2	lineage1.1.2	L1.1.2	Mycobacterium tuberculosis	SAN RAFFAELE	2018-03-02	SRR6797623	SRX3756670	PRJNA428596					Other					S		S	S	S				S	R				S			CRyPTIC_WHO2021_PMC7612554	99.32	1559745	35	tuberculosis	3.685
SAMN03647100	WGS	PAIRED	ILLUMINA	SRS991919	SRP061066	Europe	GBR						lineage3	lineage3	L3	Mycobacterium tuberculosis	UNIVERSITY OF OXFORD	2015-07-15	SRR2099927	SRX1094621	PRJNA282721					Sensitive					S		S					S	S								CRyPTIC_WHO2021_PMC7612554	99.44	1693209	54	tuberculosis	2.51
SAMN38375878	WGS	PAIRED	ILLUMINA	SRS19746356	SRP475905	Asia	CHN	Jiangxi Province		human	Homo sapiens	3	lineage4.4.2	lineage4.4.2		Mycobacterium tuberculosis	THE FIRST AFFILIATED HOSPITAL OF NANCHANG UNIVERSITY	2023-12-05	SRR27069465	SRX22758800	PRJNA1044236		sputum			Pre-XDR-TB																						99.48	1860766	64	tuberculosis	0.744
SAMEA7548264	WGS	PAIRED	ILLUMINA	ERS5304917	ERP124941	Europe	GBR						lineage4.8	lineage4.8		Mycobacterium tuberculosis	PUBLIC HEALTH ENGLAND	2021-11-10	ERR4814905	ERX4684747	PRJEB41201					Sensitive					S		S						S								Walker_2022	97.78	1663871	34	tuberculosis	1.304
SAMN17019863	WGS	PAIRED	ILLUMINA	SRS7863121	SRP297425	Europe	BLR	Minsk		human	Homo sapiens	3	lineage2.2.1	lineage2.2.1		Mycobacterium tuberculosis	NIH / NIAID	2020-12-09	SRR13232709	SRX9664628	PRJNA683067		sputum			MDR-TB																						99.5	1685635	56	tuberculosis	1.963
SAMEA7528396	WGS	PAIRED	ILLUMINA	ERS5284866	ERP124850	Asia	IND	Mumbai					lineage1.2.2.2	lineage1.2.2.2		Mycobacterium tuberculosis	FOUNDATION FOR MEDICAL RESEARCH INDIA	2021-11-10	ERR4799811	ERX4669226	PRJEB41116					Sensitive	S	S				S		S	S							S		S	S		Walker_2022	99.24	1627519	54	tuberculosis	0.474
SAMN41154658	WGS	PAIRED	ILLUMINA	SRS21182823	SRP399923	Oceania	AUS	Victoria	2022	human	Homo sapiens	3	lineage1.2.1.2.1	lineage1.2.1.2.1		Mycobacterium tuberculosis	MDUPHL	2024-05-01	SRR28868798	SRX24428253	PRJNA857537					HR-TB																						99.43	1625503	56	tuberculosis	2.291
SAMEA1119547	WGS	PAIRED	ILLUMINA	ERS2398956	ERP107961	Europe	GBR	England					lineage3	lineage3	L3	Mycobacterium tuberculosis	PHE	2021-10-23	ERR2514366	ERX2533576	PRJEB25991					Sensitive					S		S					S	S								Walker_2022	99.5	1781993	59	tuberculosis	2.388
SAMN41148535	WGS	PAIRED	ILLUMINA	SRS21175348	SRP338930	North America	USA	New York state	2023	human	Homo sapiens	3	lineage2.2.1	lineage2.2.1		Mycobacterium tuberculosis	WADSWORTH CENTER	2024-05-01	SRR28859678	SRX24419888	PRJNA766641					Sensitive																						99.63	1601510	54	tuberculosis	2.078
SAMEA7551443	WGS	PAIRED	ILLUMINA	ERS5308091	ERP124941	Europe	GBR						lineage4.8	lineage4.8		Mycobacterium tuberculosis	PUBLIC HEALTH ENGLAND	2021-11-10	ERR4818079	ERX4687921	PRJEB41201					Sensitive					S		S					S	S								Walker_2022	99.44	2011443	66	tuberculosis	2.39
SAMEA7527764	WGS	PAIRED	ILLUMINA	ERS5284235	ERP124850	Asia	IND	Mumbai					lineage4.8	lineage4.8		Mycobacterium tuberculosis	FOUNDATION FOR MEDICAL RESEARCH INDIA	2021-11-10	ERR4799178	ERX4668595	PRJEB41116					MDR-TB	R	R				R	R	R	R				R	S		S		R	S		Walker_2022	99.73	1555649	51	tuberculosis	0.243
SAMN40566450	WGS	PAIRED	ILLUMINA	SRS20809204	SRP338930	North America	USA	New York state	2020	human	Homo sapiens	3	lineage4.3.2	lineage4.3.2		Mycobacterium tuberculosis	WADSWORTH CENTER	2024-03-21	SRR28409544	SRX24014074	PRJNA766641		sputum			Sensitive																						99.61	1466015	74	tuberculosis	3.102
SAMEA7554070	WGS	PAIRED	ILLUMINA	ERS5310715	ERP124941	Europe	GBR						lineage4.6.2.2	lineage4.6.2.2		Mycobacterium tuberculosis	PUBLIC HEALTH ENGLAND	2021-11-11	ERR4820703	ERX4690545	PRJEB41201					Sensitive																						99.36	2182581	49	tuberculosis	2.343
SAMN02585998	WGS	PAIRED	['ILLUMINA','ILLUMINA','ILLUMINA','ILLUMINA']	SRS559880		Africa	ZAF	King Dinuzulu Hospital		human	Homo sapiens	3	lineage3.1.1	lineage3.1.1		Mycobacterium tuberculosis			['SRR1173166','SRR1184346','SRR1173363','SRR1196474']	['SRX493316','SRX473617','SRX481754']	PRJNA235508		sputum			HR-TB																						91.96	1077822	24	tuberculosis	3.268
SAMEA7528433	WGS	PAIRED	ILLUMINA	ERS5284903	ERP124850	Asia	IND	Mumbai					lineage2.2.1	lineage2.2.1		Mycobacterium tuberculosis	FOUNDATION FOR MEDICAL RESEARCH INDIA	2021-11-10	ERR4799848	ERX4669263	PRJEB41116					Pre-XDR-TB	S	S				R		S	R							S		R	S		Walker_2022	99.55	1648752	55	tuberculosis	0.84
SAMN12551464	WGS	PAIRED	ILLUMINA	SRS5322467	SRP219763	Asia	CHN	Shenzhen	2015	human	Homo sapiens	3	lineage2.2.1	lineage2.2.1	L2	Mycobacterium tuberculosis	FUDAN UNIVERSITY	2019-08-30	SRR10040365	SRX6775380	PRJNA559678		sputum			Pre-XDR-TB																						99.53	1667349	57	tuberculosis	1.021
SAMEA13119995	WGS	PAIRED	['ILLUMINA','ILLUMINA']	ERS10723961		Asia	GEO			human	Homo sapiens	3	lineage2.2.1	lineage2.2.1		Mycobacterium tuberculosis			['ERR8773928','ERR8773927']	['ERX8437310','ERX8437308']	PRJEB50999					HR-TB																						92.56	3148352	68	tuberculosis	1.181
G2477						Europe	ESP	province of Valencia	2018				lineage4.3.2	lineage4.3.2		Mycobacterium tuberculosis								No		Sensitive	S					S																99.71	1560842	78	tuberculosis	1.811
SAMEA112801735	WGS	PAIRED	ILLUMINA	ERS14809281	ERP010814								lineage4.1.2.1	lineage4.1.2.1		Mycobacterium tuberculosis	FZB	2023-08-01	ERR11067933	ERX10514863	PRJEB9680					Sensitive																						99.41	1536246	51	tuberculosis	1.714
SAMN06055653	WGS	PAIRED	ILLUMINA	SRS1834477	SRP094134	Asia	VNM	Ho Chi Minh City		human	Homo sapiens	3	lineage2.2.1	lineage2.2.1	L2.2.1	Mycobacterium tuberculosis	UNIVERSITY OF MELBOURNE	2016-12-02	SRR5073935	SRX2393025	PRJNA355614		sputum			MDR-TB																						99.4	1399289	47	tuberculosis	3.272
SAMN33272059	WGS	PAIRED	ILLUMINA	SRS16751517	SRP422284	North America	CAN		2017	human	Homo sapiens	3	La3	La3	La3	Mycobacterium orygis	PUBLIC HEALTH AGENCY OF CANADA	2023-02-13	SRR23445180	SRX19354509	PRJNA934340		sputum			Sensitive																						99.38	1473938	70	tuberculosis	3.396
SAMN41146597	WGS	PAIRED	ILLUMINA	SRS21174001	SRP338930	North America	USA	New York state	2022	human	Homo sapiens	3	lineage3	lineage3		Mycobacterium tuberculosis	WADSWORTH CENTER	2024-05-01	SRR28858386	SRX24418532	PRJNA766641					Sensitive																						99.63	1679474	56	tuberculosis	1.756
SAMEA8718893	WGS	PAIRED	ILLUMINA	ERS6403338	ERP128647	Africa	ZAF						lineage2.2.2	lineage2.2.2		Mycobacterium tuberculosis	CTB/NICD	2022-03-15	ERR8975767	ERX5543997	PRJEB44577					XDR-TB	R				I	I	R	R	R				R		S	S		R	R	R	CRyPTIC_reuse_table	99.55	1857541	63	tuberculosis	1.243
SAMEA1885934	WGS	PAIRED	ILLUMINA	ERS202968	ERP000276								lineage1.1.2	lineage1.1.2		Mycobacterium tuberculosis	SC	2013-05-08	ERR270772	ERX244999	PRJEB2221					HR-TB																						99.06	2400125	50	tuberculosis	2.099
SAMD00178988	WGS	PAIRED	ILLUMINA	DRS113813	DRP005596	Asia	VNM	Hanoi					lineage2.2.1	lineage2.2.1	L2.2.1	Mycobacterium tuberculosis	RIT_JATA	2019-11-18	DRR184915	DRX175394	PRJDB8553					Other																						99.6	774856	44	tuberculosis	3.243
SAMN10663247	WGS	PAIRED	ILLUMINA	SRS4196996	SRP174923	Asia	IND		2017	human	Homo sapiens	3	lineage1.1.2	lineage1.1.2	L1.1.2	Mycobacterium tuberculosis	NATIONAL INSTITUTE FOR RESEARCH IN TUBERCULOSIS	2018-12-31	SRR8380928	SRX5190857	PRJNA512266		sputum			MDR-TB																						99.28	1202575	62	tuberculosis	1.808
SAMEA1403910	WGS	PAIRED	ILLUMINA	ERS094215	ERP000192	Europe	RUS	Samara	2009	human	Homo sapiens	3	lineage2.2.1	lineage2.2.1	L2.2.1	Mycobacterium tuberculosis	SC	2014-09-28	ERR133926	ERX109944	PRJEB2138					Sensitive					S		S						S	S							CRyPTIC_WHO2021_PMC7612554	99.52	1819673	41	tuberculosis	1.045
SAMN35220598	WGS	PAIRED	ILLUMINA	SRS17749009	SRP438696	Asia	GEO		2016	human	Homo sapiens	3	lineage4.1.2.1	lineage4.1.2.1		Mycobacterium tuberculosis	NIH / NIAID	2023-05-19	SRR24673506	SRX20453204	PRJNA974487		sputum			Sensitive																						99.39	1282587	41	tuberculosis	2.288
SAMN13568113	WGS	PAIRED	ILLUMINA	SRS5925618	SRP239172	Asia	IDN	Bandung	2015	human	Homo sapiens	3	lineage2.2.1	lineage2.2.1	L2	Mycobacterium tuberculosis	RADBOUDUMC	2019-12-31	SRR10809174	SRX7482741	PRJNA595834		sputum			Other																						99.56	1647674	36	tuberculosis	3.146
SAMN02599171	WGS	PAIRED	['ILLUMINA','ILLUMINA']	SRS559655		Asia	IND	Tiruvallur	2001	human	Homo sapiens	3	lineage1.2.2.2	lineage1.2.2.2	L1.3.2	Mycobacterium tuberculosis			['SRR1172773','SRR1172831']	SRX473323	PRJNA235837		sputum			Sensitive																						98.34	2736985	60	tuberculosis	1.077
SAMN02403455	WGS	PAIRED	['ILLUMINA','ILLUMINA','ILLUMINA','ILLUMINA']	SRS555280		Africa	ZAF			human	Homo sapiens	3	lineage2.2.2	lineage2.2.2	L2.2.2	Mycobacterium tuberculosis			['SRR1173289','SRR1167168','SRR1165262','SRR1173531']	['SRX473716','SRX467687']	PRJNA228008					MDR-TB																						99.39	5360332	123	tuberculosis	1.547
SAMEA7552401	WGS	PAIRED	ILLUMINA	ERS5309048	ERP124941	Europe	GBR						lineage2.2.1	lineage2.2.1		Mycobacterium tuberculosis	PUBLIC HEALTH ENGLAND	2021-11-10	ERR4819036	ERX4688878	PRJEB41201					Sensitive																						99.45	1789181	60	tuberculosis	3.09
SAMN06252107	WGS	PAIRED	ILLUMINA	SRS1948033	SRP098533	Oceania	NZL	TEHAROTO	2003	ferret	Mustela sp.	2	La1.8.1	La1.8.1	La1	Mycobacterium bovis	UNIVERSITY OF GLASGOW	2017-01-30	SRR5216959	SRX2527169	PRJNA363037					Other																						99.42	1631233	38	tuberculosis	3.009
SAMN36850011	WGS	PAIRED	ILLUMINA	SRS18516585	SRP453313	Asia	CHN	Shandong	2017	human	Homo sapiens	3	lineage2.2.1	lineage2.2.1	L4	Mycobacterium tuberculosis	SHANDONG PROVINCIAL HOSPITAL	2023-08-05	SRR25534160	SRX21263508	PRJNA1002108		As reported: phlegm		H37Rv	Sensitive																						99.56	1851816	65	tuberculosis	3.062
SAMN13568505	WGS	PAIRED	ILLUMINA	SRS5925155	SRP239172	South America	PER	Lima	2014	human	Homo sapiens	3	lineage4.3.3	lineage4.3.3	L4	Mycobacterium tuberculosis	RADBOUDUMC	2019-12-31	SRR10808624	SRX7482271	PRJNA595834		sputum			Sensitive																						99.69	1672615	58	tuberculosis	1.438
SAMN36835197	WGS	PAIRED	ILLUMINA	SRS18499872	SRP453313	Asia	CHN	Shandong	2018	human	Homo sapiens	3	lineage2.2.1	lineage2.2.1	L4	Mycobacterium tuberculosis	SHANDONG PROVINCIAL HOSPITAL	2023-08-04	SRR25514986	SRX21245591	PRJNA1002108		As reported: phlegm		H37Rv	Other																						99.62	1871741	65	tuberculosis	2.615
SAMN28538241	WGS	PAIRED	ILLUMINA	SRS13093701	SRP373287	Europe	ITA	Rome	2018	human	Homo sapiens	3	lineage3.1.2.1	lineage3.1.2.1		Mycobacterium tuberculosis	NATIONAL INSTITUTE OF INFECTIOUS DISEASES L. SPALLANZANI	2022-05-19	SRR19303826	SRX15364312	PRJNA834606		sputum			Sensitive																						99.56	1442303	49	tuberculosis	2.458
SAMEA7550771	WGS	PAIRED	ILLUMINA	ERS5307420	ERP124941	Europe	GBR						lineage1.2.2.2	lineage1.2.2.2		Mycobacterium tuberculosis	PUBLIC HEALTH ENGLAND	2021-11-10	ERR4817408	ERX4687250	PRJEB41201					Sensitive					S		S					S	S								Walker_2022	98.33	1004334	29	tuberculosis	9.151
SAMEA7545723	WGS	PAIRED	ILLUMINA	ERS5302379	ERP124939	South America	PER		2019				lineage4.1.1	lineage4.1.1		Mycobacterium tuberculosis	UNIVERSIDAD PERUANA CAYETANO HEREDIA	2021-11-10	ERR4812219	ERX4682209	PRJEB41199					Sensitive	S				S	S	S	S	S				S		S	S	S	S	S	S	['CRyPTIC_reuse_table','Walker_2022']	99.5	1791047	62	tuberculosis	1.935
G2704						Europe	ESP	province of Valencia	2018				lineage4.9	lineage4.9		Mycobacterium tuberculosis								No		Sensitive	S					S																99.79	1841068	92	tuberculosis	1.053
SAMEA2532485	WGS	PAIRED	ILLUMINA	ERS456693	ERP003508								lineage4.6.2.2	lineage4.6.2.2	L4	Mycobacterium tuberculosis	SC	2014-09-19	ERR600635	ERX557464	PRJEB4239					HR-TB																						99.72	1781904	36	tuberculosis	3.652
SAMEA2534295	WGS	PAIRED	['ILLUMINA','ILLUMINA']	ERS457697		Asia	IDN		2002				lineage2.2.1.1	lineage2.2.1.1	L2.2.1	Mycobacterium tuberculosis			['ERR551928','ERR551927']	['ERX510997','ERX510996']	PRJEB7281					Sensitive					S		S					S	S	S							CRyPTIC_WHO2021_PMC7612554	99.51	1011593	51	tuberculosis	5.037
SAMN06092124	WGS	PAIRED	ILLUMINA	SRS1828028	SRP094134	Asia	VNM	Ho Chi Minh City		human	Homo sapiens	3	lineage2.2.1	lineage2.2.1	L2.2.1	Mycobacterium tuberculosis	UNIVERSITY OF MELBOURNE	2016-11-30	SRR5065599	SRX2385963	PRJNA355614		sputum			Other																						99.34	1361396	46	tuberculosis	3.385
SAMN30158012	WGS	PAIRED	ILLUMINA	SRS14573069	SRP390552	Asia	CHN	Guangdong	2017	human	Homo sapiens	3	lineage1.2.1.2	lineage1.2.1.2		Mycobacterium tuberculosis	CENTRE FOR TUBERCULOSIS CONTROL OF GUANGDONG PROVINCE	2022-08-08	SRR20969415	SRX16987305	PRJNA866200		sputum			Sensitive																						99.27	1879870	64	tuberculosis	1.282
SAMN40031500	WGS	PAIRED	ILLUMINA	SRS20528179	SRP226525	Asia	IND	Madhya Pradesh - Bhairopur	2021	human	Homo sapiens	3	lineage1.1.2	lineage1.1.2		Mycobacterium tuberculosis	CHRISTIAN MEDICAL COLLAGE, VELLORE	2024-02-22	SRR28045688	SRX23696837	PRJNA575883		pulmonary			Sensitive																						99.16	1886328	62	tuberculosis	0.504
SAMEA9977394	WGS	PAIRED	ILLUMINA	ERS7655672	ERP123401	South America	PER	Lima	2009	human	Homo sapiens	3	lineage4.3.3	lineage4.3.3		Mycobacterium tuberculosis	IMPERIAL COLLEGE LONDON	2021-10-15	ERR6866696	ERX6490124	PRJEB39837					Sensitive																						99.76	1591293	53	tuberculosis	0.788
SAMEA113537633	WGS	PAIRED	ILLUMINA	ERS15534054	ERP147571	Africa	BWA						lineage4.4.1.1	lineage4.4.1.1		Mycobacterium tuberculosis	FZB	2023-09-17	ERR11465479	ERX10871636	PRJEB62480					Sensitive																						99.11	1477512	37	tuberculosis	0.911
SAMN02671136	WGS	PAIRED	ILLUMINA	SRS569446	SRP039605	North America	CAN	Quebec	2010	human	Homo sapiens	3	lineage4.1.2	lineage4.1.2	L4.1.2	Mycobacterium tuberculosis	RI-MUHC	2014-03-12	SRR1188184	SRX485312	PRJNA240330					Sensitive																						99.54	968102	50	tuberculosis	0.661
SAMEA7525513	WGS	PAIRED	ILLUMINA	ERS5281987	ERP124850	Asia	IND	Mumbai					lineage1.2.2.2	lineage1.2.2.2		Mycobacterium tuberculosis	FOUNDATION FOR MEDICAL RESEARCH INDIA	2021-11-09	ERR4796971	ERX4666386	PRJEB41116					Sensitive	S	S			S	S	S	S	S				S		S	S	S	S	S	S	['Walker_2022','CRyPTIC_reuse_table']	99.11	1453724	41	tuberculosis	2.631
SAMN08626366	WGS	PAIRED	ILLUMINA	SRS3034577	SRP134826	Asia	CHN	Liaoning	2007	human	Homo sapiens	3	lineage2.2.1	lineage2.2.1	L2.2.1	Mycobacterium tuberculosis	BEIJING INSTITUTE OF GENOMICS,CHINESE ACADEMY OF SCIENCES	2018-03-12	SRR6824367	SRX3781030	PRJNA436454		sputum			Sensitive																						99.49	1447415	49	tuberculosis	0.9
SAMEA2533398	WGS	PAIRED	['ILLUMINA','ILLUMINA']	ERS456800		Africa	COG						lineage4.6.1.2	lineage4.6.1.2	L4.6.1.2	Mycobacterium tuberculosis			['ERR550693','ERR550694']	['ERX509762','ERX509763']	PRJEB9545					MDR-TB																						99.67	2731902	93	tuberculosis	2.498
SAMEA8994413	WGS	PAIRED	ILLUMINA	ERS6677106	ERP127219	Africa	RWA		2018	human	Homo sapiens	3	lineage4.6.1.1	lineage4.6.1.1		Mycobacterium tuberculosis	INSTITUTE OF TROPICAL MEDICINE	2021-09-30	ERR6359114	ERX5990648	PRJEB43270		sputum			Sensitive																						99.56	2198726	69	tuberculosis	1.191
SAMN03647364	WGS	PAIRED	ILLUMINA	SRS991668	SRP061066	Europe	GBR						lineage3.1.2.1	lineage3.1.2.1	L3.1.2.1	Mycobacterium tuberculosis	UNIVERSITY OF OXFORD	2015-07-23	SRR2100191	SRX1094885	PRJNA282721					Sensitive					S		S					S	S								CRyPTIC_WHO2021_PMC7612554	99.5	1867540	42	tuberculosis	0.484
SAMN07660044	WGS	PAIRED	ILLUMINA	SRS2521247	SRP117784	Europe	GBR	Oxford	2016	human	Homo sapiens	3	lineage4.1.1.3.1	lineage4.1.1.3.1	L4.1.1.3.1	Mycobacterium tuberculosis	MODMEDMICOXFORD	2017-10-27	SRR6046002	SRX3192884	PRJNA401515					Sensitive					S		S					S	S								CRyPTIC_WHO2021_PMC7612554	99.06	1370698	45	tuberculosis	3.508
SAMD00603556	WGS	PAIRED	ILLUMINA	DRS329615	DRP010549	Asia	JPN	Hyogo, Kobe	2017	human	Homo sapiens	3	lineage2.2.1	lineage2.2.1		Mycobacterium tuberculosis	KIH	2023-09-20	DRR473723	DRX457952	PRJDB15809					Sensitive																						99.49	1538298	53	tuberculosis	1.828
SAMN37848432	WGS	PAIRED	ILLUMINA	SRS19170452	SRP466602	Asia	VNM	Ho Chi Minh City		human	Homo sapiens	3	lineage2.2.1	lineage2.2.1		Mycobacterium tuberculosis	UNIVERSITY OF MELBOURNE/ THE PETER DOHERTY INSTITUTE FOR INFECTION AND IMMUNITY	2023-10-16	SRR26399620	SRX22105371	PRJNA1028637		sputum			HR-TB																						99.62	1565556	53	tuberculosis	0.913
SAMN20512975	WGS	PAIRED	ILLUMINA	SRS9656345	SRP330727	Asia	CHN	Zheijiang	2008	human	Homo sapiens	3	lineage2.2.1	lineage2.2.1		Mycobacterium tuberculosis	SCHOOL OF PUBLIC HEALTH, FUDAN UNIVERSITY	2021-08-01	SRR15316513	SRX11621083	PRJNA751240		sputum			Sensitive																						99.3	1833008	62	tuberculosis	0.872
SAMN15228714	WGS	PAIRED	ILLUMINA	SRS6834501	SRP267157	Asia	MYS	Kota Kinabalu	2013	human	Homo sapiens	3	lineage1.2.1.2.1	lineage1.2.1.2.1		Mycobacterium tuberculosis	CHARLES DARWIN UNIVERSITY	2020-06-13	SRR12006700	SRX8539699	PRJNA639216					Sensitive																						99.35	1731915	55	tuberculosis	1.466
SAMEA11761295	WGS	PAIRED	ILLUMINA	ERS9408684	ERP127235	Africa	ZAF		2013	human	Homo sapiens	3	lineage2.2.1	lineage2.2.1		Mycobacterium tuberculosis	DST/NRF CENTRE OF EXCELLENCE FOR BIOMEDICAL TB RES	2022-06-25	ERR8025492	ERX7591080	PRJEB43283		sputum			Pre-XDR-TB																						99.55	1270725	62	tuberculosis	3.113
SAMN36184034	WGS	PAIRED	ILLUMINA	SRS18131083	SRP446875					human	Homo sapiens	3	lineage4.9	lineage4.9		Mycobacterium tuberculosis	UNIVERSITY OF WISCONSIN-MADISON	2023-06-30	SRR25101018	SRX20854095	PRJNA989669					Sensitive																						99.79	1671542	47	tuberculosis	1.488
SAMN05789028	WGS	PAIRED	ILLUMINA	SRS1903293	SRP075210	Asia	GEO	Tbilisi	2015	human	Homo sapiens	3	lineage2.2.1	lineage2.2.1	L2	Mycobacterium tuberculosis	BI	2017-01-07	SRR5153224	SRX2471283	PRJNA318002		sputum			Pre-XDR-TB																						95.69	1315483	27	tuberculosis	4.671
G2728						Europe	ESP	province of Valencia	2018				lineage4.1.2.1	lineage4.1.2.1		Mycobacterium tuberculosis								No		Sensitive	S					S																99.58	1721585	76	tuberculosis	1.553
SAMN13337527	WGS	PAIRED	ILLUMINA	SRS5695408	SRP187175	Asia	PAK		2017	human	Homo sapiens	3	lineage1.1.2	lineage1.1.2		Mycobacterium tuberculosis	SAN RAFFAELE SCIENTIFIC INSTITUTE	2019-11-20	SRR10500313	SRX7189335	PRJNA524863		sputum			HR-TB																						99.32	1758439	58	tuberculosis	2.75
SAMN40031333	WGS	PAIRED	ILLUMINA	SRS20526676	SRP226525	Asia	IND	Madhya Pradesh - Bhairopur	2022	human	Homo sapiens	3	lineage3	lineage3		Mycobacterium tuberculosis	CHRISTIAN MEDICAL COLLAGE, VELLORE	2024-02-22	SRR28045209	SRX23696487	PRJNA575883					Sensitive																						91.13	1574693	45	tuberculosis	0.421
SAMN32819045	WGS	PAIRED	ILLUMINA	SRS16524275	SRP418517	Europe	GBR		2016	bovine	Bos taurus	2	La1.8.1	La1.8.1	La1	Mycobacterium bovis	AGRIFOOD AND BIOSCIENCES INSTITUTE	2023-01-20	SRR23174285	SRX19125001	PRJNA925930					Other																						99.23	2333751	50	tuberculosis	2.646
SAMN28173811	WGS	['PAIRED','SINGLE']	['ILLUMINA','OXFORD_NANOPORE','OXFORD_NANOPORE']	SRS13782983		Europe	FRA	Paris					lineage4.9	lineage4.9		Mycobacterium tuberculosis			['SRR20082808','SRR20082807','SRR20082806']	['SRX16120497','SRX16120498','SRX16120496']	PRJNA836783					Sensitive																						99.91	1776870	59	tuberculosis	0.026
SAMN35220646	WGS	PAIRED	ILLUMINA	SRS17748975	SRP438696	Asia	GEO		2021	human	Homo sapiens	3	lineage2.2.1	lineage2.2.1		Mycobacterium tuberculosis	NIH / NIAID	2023-05-19	SRR24673539	SRX20453171	PRJNA974487		sputum			Sensitive																						99.4	1263893	40	tuberculosis	2.749
SAMN09725337	WGS	PAIRED	ILLUMINA	SRS3606660	SRP155672	Oceania	NZL		2016	ferret	Mustela sp.	2	La1.8.1	La1.8.1	La1	Mycobacterium bovis	AGRESEARCH	2018-07-29	SRR7617774	SRX4482310	PRJNA479921					Other																						99.46	1026762	55	tuberculosis	5.475
SAMEA113556228	WGS	PAIRED	ILLUMINA	ERS15552351	ERP147779	Africa	MOZ	Maputo					lineage4.3.3			Mycobacterium tuberculosis	FZB	2023-09-24	ERR11488692	ERX10894868	PRJEB62665					MDR-TB																						99.65	1249284	40	tuberculosis	3.512
SAMN40032275	WGS	PAIRED	ILLUMINA	SRS20527018	SRP226525	Asia	IND	Madhya Pradesh - Bhairopur	2021	human	Homo sapiens	3	lineage4.1.1.1	lineage4.1.1.1		Mycobacterium tuberculosis	CHRISTIAN MEDICAL COLLAGE, VELLORE	2024-02-22	SRR28045453	SRX23697071	PRJNA575883					Sensitive																						99.17	1724911	52	tuberculosis	0.828
SAMN31046486	WGS	PAIRED	ILLUMINA	SRS15271508	SRP400134	Asia	TWN		2021	human	Homo sapiens	3	lineage2.2.1	lineage2.2.1		Mycobacterium tuberculosis	TAIWAN CENTERS FOR DISEASE CONTROL	2022-09-28	SRR21746997	SRX17742637	PRJNA884747		lung			HR-TB																						99.64	1473663	99	tuberculosis	0.999
SAMEA5570006	WGS	PAIRED	ILLUMINA	ERS3372027	ERP114885	South America	PER						lineage4.8	lineage4.8		Mycobacterium tuberculosis	UNIVERSIDAD PERUANA CAYETANO HEREDIA, PERU	2021-11-03	ERR3287812	ERX3314321	PRJEB32234					MDR-TB	R	S			R	R	R	R	S				R	S	S	S	S	S	S	R	['Walker_2022','CRyPTIC_reuse_table']	99.7	1753353	60	tuberculosis	0.477
SAMN09284085	WGS	PAIRED	ILLUMINA	SRS3359859	SRP053287					domestic cattle	Bos taurus	2	La1.8.1	La1.8.1	La1	Mycobacterium bovis	USDA-NVSL-DBL	2018-05-31	SRR7240491	SRX4146241	PRJNA251692		As reported: Fed			Other																						99.47	1324134	72	tuberculosis	4.794
SAMN41154797	WGS	PAIRED	ILLUMINA	SRS21182633	SRP399923	Oceania	AUS	Victoria	2023	human	Homo sapiens	3	lineage1.1.3.1	lineage1.1.3.1	L1	Mycobacterium tuberculosis	MDUPHL	2024-05-01	SRR28868416	SRX24428061	PRJNA857537					Sensitive																						99.36	1073793	37	tuberculosis	4.096
SAMN08708273	WGS	PAIRED	ILLUMINA	SRS3040781	SRP128089	Europe	UKR			human	Homo sapiens	3	lineage4.1.2	lineage4.1.2		Mycobacterium tuberculosis	SAN RAFFAELE	2018-03-14	SRR6832275	SRX3788115	PRJNA428596					Sensitive	S	S			S		S	S	S			S	S	S				S			CRyPTIC_WHO2021_PMC7612554	99.36	1661228	34	tuberculosis	1.831
SAMN05276353	WGS	PAIRED	ILLUMINA	SRS1518903	SRP076676	Europe	GBR	Oxford	2015	human	Homo sapiens	3	lineage4.1.2.1	lineage4.1.2.1	L4.1.2.1	Mycobacterium tuberculosis	MODMEDMICOXFORD	2016-06-22	SRR3675259	SRX1850613	PRJNA302362					Sensitive																						96.22	931944	61	tuberculosis	3.014
SAMEA12029279	WGS	PAIRED	ILLUMINA	ERS9676255	ERP134194								lineage4.4.1.1	lineage4.4.1.1		Mycobacterium tuberculosis	IBV_CSIC	2022-07-27	ERR7821107	ERX7388071	PRJEB49677					Sensitive																						99.46	1855937	52	tuberculosis	1.405
SAMEA112803167	WGS	PAIRED	ILLUMINA	ERS14810713	ERP010814								lineage4.3.3	lineage4.3.3		Mycobacterium tuberculosis	FZB	2023-07-20	ERR11043457	ERX10490248	PRJEB9680					Sensitive																						99.62	1083413	35	tuberculosis	2.702
SAMEA1556711	WGS	PAIRED	ILLUMINA	ERS142040	ERP001072	Africa	MWI	Karonga	2001	human	Homo sapiens	3	lineage2.2.1	lineage2.2.1	L2.2.1	Mycobacterium tuberculosis	SC	2012-10-23	ERR181905	ERX158015	PRJEB2794		sputum			Sensitive							S						S								Coll_2018	89.79	2123736	48	tuberculosis	0.889
SAMEA14460421	WGS	PAIRED	ILLUMINA	ERS12087867	ERP137916	Africa	GMB		2012	human	Homo sapiens	3	lineage6.1.3	lineage6.1.3		Mycobacterium tuberculosis	INSTITUTE OF TROPICAL MEDICINE	2022-06-25	ERR9787102	ERX9334378	PRJEB53138		sputum			Other																						99.39	1835220	93	tuberculosis	2.391
SAMN09284397	WGS	PAIRED	ILLUMINA	SRS3359914	SRP053287					domestic cattle	Bos taurus	2	La1.8.1	La1.8.1	La1	Mycobacterium bovis	USDA-NVSL-DBL	2018-05-31	SRR7240436	SRX4146296	PRJNA251692					Other																						99.47	1125749	59	tuberculosis	5.592
SAMEA7542160	WGS	PAIRED	ILLUMINA	ERS5298612	ERP124934	Asia	CHN						lineage4.4.2	lineage4.4.2		Mycobacterium tuberculosis	CCDC	2021-11-11	ERR4810585	ERX4679031	PRJEB41194					Sensitive	S	S			S	S	S	S	S				S	S	S	S	S	S	S	S	['Walker_2022','CRyPTIC_reuse_table']	99.49	1768205	60	tuberculosis	0.23
SAMEA7552946	WGS	PAIRED	ILLUMINA	ERS5309592	ERP124941	Europe	GBR						lineage3	lineage3		Mycobacterium tuberculosis	PUBLIC HEALTH ENGLAND	2021-11-10	ERR4819580	ERX4689422	PRJEB41201					Sensitive																						99.29	1621594	36	tuberculosis	1.621
SAMD00142686	WGS	PAIRED	ILLUMINA	DRS201272	DRP007602	Asia	JPN	Kyushu	2017	human	Homo sapiens	3	lineage2.2.1	lineage2.2.1		Mycobacterium tuberculosis	RIT_JATA	2021-08-14	DRR188802	DRX179267	PRJDB7494					Sensitive																						99.59	1432938	93	tuberculosis	1.369
SAMEA114236134	WGS	PAIRED	ILLUMINA	ERS16221409	ERP125309	Europe	MDA		2015				lineage2.2.1	lineage2.2.1		Mycobacterium tuberculosis	FZB	2023-09-03	ERR11798593	ERX11197060	PRJEB41518					Pre-XDR-TB																						99.55	1716554	58	tuberculosis	1.637
SAMD00142410	WGS	PAIRED	ILLUMINA	DRS200683	DRP007602	Asia	JPN	Kanto	2017	human	Homo sapiens	3	lineage1.2.1.2.1	lineage1.2.1.2.1		Mycobacterium tuberculosis	RIT_JATA	2021-08-14	DRR188991	DRX179456	PRJDB7494					Sensitive																						99.37	828772	52	tuberculosis	2.074
SAMN05918617	WGS	PAIRED	ILLUMINA	SRS20795542	SRP496567	South America	PER	Lima	2012	human	Homo sapiens	3	lineage4.3.4.2	lineage4.3.4.2		Mycobacterium tuberculosis	FIND, THE FOUNDATION FOR INNOVATIVE NEW DIAGNOSTICS	2024-03-20	SRR28394068	SRX23998972	PRJNA343736		As reported: patient			MDR-TB																						99.81	1892397	55	tuberculosis	2.287
SAMN31031618	WGS	PAIRED	ILLUMINA	SRS15258102	SRP399923	Oceania	AUS	Victoria	2020	human	Homo sapiens	3	lineage3	lineage3		Mycobacterium tuberculosis	MDUPHL	2022-09-28	SRR21732940	SRX17728644	PRJNA857537					Sensitive																						99.54	1581562	54	tuberculosis	2.266
SAMN32819281	WGS	PAIRED	ILLUMINA	SRS16524185	SRP418517	Europe	GBR		2011	bovine	Bos taurus	2	La1.8.1	La1.8.1	La1	Mycobacterium bovis	AGRIFOOD AND BIOSCIENCES INSTITUTE	2023-01-20	SRR23174375	SRX19124911	PRJNA925930					Other																						99.33	1855639	43	tuberculosis	3.42
SAMEA1118750	WGS	PAIRED	ILLUMINA	ERS2398159	ERP107961	Europe	GBR	England					lineage3	lineage3	L3	Mycobacterium tuberculosis	PHE	2021-10-23	ERR2513569	ERX2532779	PRJEB25991					Sensitive					S		S					S	S								Walker_2022	99.61	687056	22	tuberculosis	10.52
SAMEA112189138	WGS	PAIRED	ILLUMINA	ERS14299027	ERP143048								lineage2.2.1	lineage2.2.1		Mycobacterium tuberculosis	CTB/NICD	2023-01-15	ERR10748544	ERX10200150	PRJEB58017					MDR-TB																						99.82	689418	41	tuberculosis	2.877
SAMN07659326	WGS	PAIRED	ILLUMINA	SRS2520299	SRP117784	Europe	GBR	Oxford	2016	human	Homo sapiens	3	lineage1.2.2.2	lineage1.2.2.2	L1.3.2	Mycobacterium tuberculosis	MODMEDMICOXFORD	2017-10-27	SRR6046624	SRX3193792	PRJNA401515					Other					S		S					S	S								CRyPTIC_WHO2021_PMC7612554	98.81	1617869	54	tuberculosis	2.761
SAMEA5569686	WGS	PAIRED	ILLUMINA	ERS3371708	ERP114885	South America	PER						lineage2.2.1	lineage2.2.1		Mycobacterium tuberculosis	UNIVERSIDAD PERUANA CAYETANO HEREDIA, PERU	2021-11-03	ERR3287493	ERX3314002	PRJEB32234					Pre-XDR-TB	R	R			R	S	R	R	R				R	R	S	S	S	R	S	R	['Walker_2022','CRyPTIC_reuse_table']	99.54	1822217	61	tuberculosis	0.996
SAMEA112800837	WGS	PAIRED	ILLUMINA	ERS14808383	ERP010814								lineage1.2.1.2.1	lineage1.2.1.2.1		Mycobacterium tuberculosis	FZB	2023-07-20	ERR11050838	ERX10497629	PRJEB9680					Sensitive																						99.15	1587589	50	tuberculosis	1.713
SAMEA7528956	WGS	PAIRED	ILLUMINA	ERS5285425	ERP124850	Asia	IND	Mumbai					lineage3	lineage3		Mycobacterium tuberculosis	FOUNDATION FOR MEDICAL RESEARCH INDIA	2021-11-11	ERR4800370	ERX4669785	PRJEB41116					Other							S	S					S								Walker_2022	99.49	1575705	52	tuberculosis	0.559
SAMN23765151	WGA	PAIRED	ILLUMINA	SRS11250894	SRP349692	Europe	RUS	Saint-Petersburg	2009	human	Homo sapiens	3	lineage2.2.1	lineage2.2.1		Mycobacterium tuberculosis	SCIENTIFIC CENTRE FOR FAMILY HEALTH AND HUMAN REPRODUCTION PROBLEMS	2021-12-07	SRR17162299	SRX13346137	PRJNA786957		As reported: surgical material			MDR-TB																						99.58	1909927	47	tuberculosis	0.883
SAMEA112804918	WGS	PAIRED	ILLUMINA	ERS14812464	ERP010814								lineage4.6.5	lineage4.6.5		Mycobacterium tuberculosis	FZB	2023-07-21	ERR11081093	ERX10528462	PRJEB9680					MDR-TB																						99.64	1750280	60	tuberculosis	1.484
SAMEA2266988	WGS	PAIRED	ILLUMINA	ERS374457	ERP001072	Africa	MWI	Karonga					lineage2.2.1	lineage2.2.1	L2	Mycobacterium tuberculosis	SC	2014-05-14	ERR473283	ERX439114	PRJEB2794					Sensitive																						94.82	1541040	35	tuberculosis	1.722
SAMEA6456056	WGS	PAIRED	ILLUMINA	ERS4221605	ERP119211	Africa	GMB		2012	human	Homo sapiens	3	lineage4.3	lineage4.3		Mycobacterium africanum	INSTITUTE OF TROPICAL MEDICINE	2020-01-18	ERR3803819	ERX3805709	PRJEB36076		sputum			Sensitive																						99.43	958319	43	tuberculosis	1.916
SAMN40099108	WGS	PAIRED	ILLUMINA	SRS20590040	SRP492016	Asia	CHN	Shijiazhuang		human	Homo sapiens	3	lineage2.2.1	lineage2.2.1	L4	Mycobacterium tuberculosis	SHANDONG SECOND MEDICAL UNIVERSITY	2024-02-27	SRR28119713	SRX23764610	PRJNA1080043				H37Rv	Other																						99.32	1783785	55	tuberculosis	0.952
SAMN03648729	WGS	PAIRED	ILLUMINA	SRS990679	SRP061066	Africa	ZAF						lineage4.1.2.1	lineage4.1.2.1	L4.1.2.1	Mycobacterium tuberculosis	UNIVERSITY OF OXFORD	2015-07-15	SRR2101482	SRX1096176	PRJNA282721					MDR-TB	S	S			R		R	S	S			R	R	R				S			CRyPTIC_WHO2021_PMC7612554	97.85	392434	19	tuberculosis	15.963
SAMN41389414	WGS	PAIRED	ILLUMINA	SRS21288188	SRP507535	Asia	BGD		2006	human	Homo sapiens	3	lineage4.8	lineage4.8		Mycobacterium tuberculosis	FIND, THE FOUNDATION FOR INNOVATIVE NEW DIAGNOSTICS	2024-05-14	SRR29016867	SRX24543665	PRJNA1109295					MDR-TB																						99.61	1615098	55	tuberculosis	0.422
SAMEA13321088	WGS	PAIRED	ILLUMINA	ERS10923824	ERP135372	Africa	KEN	Nairobi					lineage4.1.1.1	lineage4.1.1.1		Mycobacterium tuberculosis	FZB	2022-05-20	ERR9285891	ERX8828004	PRJEB50767					Sensitive																						99.5	1683639	57	tuberculosis	2.443
SAMN35981969	WGS	PAIRED	ILLUMINA	SRS18230882	SRP448193					human	Homo sapiens	3	lineage4.4.2	lineage4.4.2		Mycobacterium tuberculosis	CHINESE CENTER FOR DISEASE CONTROL AND PREVENTION	2023-07-09	SRR25207327	SRX20953906	PRJNA987438		sputum			MDR-TB																						99.49	1611694	55	tuberculosis	0.855
SAMEA7561881	WGS	PAIRED	ILLUMINA	ERS5318516	ERP124983	Europe	ITA						lineage4.3.1	lineage4.3.1		Mycobacterium tuberculosis	SAN RAFFAELE SCIENTIFIC INSTITUTE	2021-11-11	ERR4829443	ERX4699427	PRJEB41242					Sensitive	S				S	S	S	R					S		S	S	S	S	S		['CRyPTIC_reuse_table','Walker_2022']	99.57	1660653	52	tuberculosis	2.525
SAMEA6875549	WGS	PAIRED	ILLUMINA	ERS4603110	ERP122165	Europe	ESP	Valencia	2016				lineage4.3.4.2	lineage4.3.4.2	L4.3.4.2	Mycobacterium tuberculosis	Instituto_de_Biomedicina_de_Valencia	2022-06-11	ERR4195382	ERX4156775	PRJEB38719			No		Sensitive	S					S																99.78	1578325	79	tuberculosis	2.545
SAMEA7560397	WGS	PAIRED	ILLUMINA	ERS5317034	ERP124980								lineage2.2.1	lineage2.2.1		Mycobacterium tuberculosis	IML GAUTING	2021-11-12	ERR4827961	ERX4697945	PRJEB41239					MDR-TB																						99.32	1537602	34	tuberculosis	2.347
SAMEA7549569	WGS	PAIRED	ILLUMINA	ERS5306220	ERP124941	Europe	GBR						lineage4.4.1.1	lineage4.4.1.1		Mycobacterium tuberculosis	PUBLIC HEALTH ENGLAND	2021-11-10	ERR4816208	ERX4686050	PRJEB41201					Sensitive					S		S					S	S								Walker_2022	99.64	1904429	63	tuberculosis	2.642
SAMEA7525195	WGS	PAIRED	ILLUMINA	ERS5281669	ERP124850	Asia	IND	Mumbai					lineage2.2.1	lineage2.2.1		Mycobacterium tuberculosis	FOUNDATION FOR MEDICAL RESEARCH INDIA	2021-11-09	ERR4796738	ERX4666153	PRJEB41116					Pre-XDR-TB	R	R			R	R	R	R	R				R		S	S	S	R	S	R	['CRyPTIC_reuse_table','Walker_2022']	96.09	1528403	51	tuberculosis	1.47
SAMEA112804176	WGS	PAIRED	ILLUMINA	ERS14811722	ERP010814								lineage1.1.1.1	lineage1.1.1.1		Mycobacterium tuberculosis	FZB	2023-07-20	ERR11044492	ERX10491283	PRJEB9680					Sensitive																						99.23	1601228	54	tuberculosis	2.581
SAMEA1117568	WGS	PAIRED	ILLUMINA	ERS2396977	ERP107961	Europe	GBR	England					lineage4.1.1.1	lineage4.1.1.1	L4.1.1.1	Mycobacterium tuberculosis	PHE	2021-10-23	ERR2512387	ERX2531597	PRJEB25991					Sensitive					S		S					S	S								Walker_2022	99.54	1878054	63	tuberculosis	1.048
SAMN37848354	WGS	PAIRED	ILLUMINA	SRS19170078	SRP466602	Asia	VNM	Ho Chi Minh City		human	Homo sapiens	3	lineage1.1.1.1	lineage1.1.1.1		Mycobacterium tuberculosis	UNIVERSITY OF MELBOURNE/ THE PETER DOHERTY INSTITUTE FOR INFECTION AND IMMUNITY	2023-10-16	SRR26399400	SRX22104997	PRJNA1028637		sputum			Sensitive																						99.5	1589971	51	tuberculosis	1.925
SAMN06092140	WGS	PAIRED	ILLUMINA	SRS1828004	SRP094134	Asia	VNM	Ho Chi Minh City		human	Homo sapiens	3	lineage2.2.1	lineage2.2.1	L2.2.1	Mycobacterium tuberculosis	UNIVERSITY OF MELBOURNE	2016-11-30	SRR5065575	SRX2385939	PRJNA355614		sputum			Sensitive																						99.46	1288881	43	tuberculosis	3.336
SAMEA7546884	WGS	PAIRED	ILLUMINA	ERS5303539	ERP124939	South America	PER		2016				lineage4.1.2	lineage4.1.2		Mycobacterium tuberculosis	UNIVERSIDAD PERUANA CAYETANO HEREDIA	2021-11-10	ERR4813379	ERX4683369	PRJEB41199					HR-TB	S	S			S	S	R	S	S				S	S	S	S	S	S		S	['CRyPTIC_reuse_table','Walker_2022']	99.38	1501794	56	tuberculosis	6.481
SAMEA104362399	WGS	PAIRED	ILLUMINA	ERS1987377	ERP104985	South America	PER						lineage4.1.2.1	lineage4.1.2.1		Mycobacterium tuberculosis	UNIVERSIDAD PERUANA CAYETANO HEREDIA, PERU	2021-10-17	ERR2184558	ERX2240725	PRJEB23245					Sensitive	S				S	S	S	S	S				S		S	S	S	S	S	S	['Walker_2022','CRyPTIC_reuse_table']	99.57	1729553	59	tuberculosis	1.592
SAMEA112803305	WGS	PAIRED	ILLUMINA	ERS14810851	ERP010814								lineage4.3.3	lineage4.3.3		Mycobacterium tuberculosis	FZB	2023-07-20	ERR11043602	ERX10490393	PRJEB9680					MDR-TB																						99.73	1684125	58	tuberculosis	2.106
SAMEA7525622	WGS	PAIRED	ILLUMINA	ERS5282096	ERP124850	Asia	IND	Mumbai					lineage2.2.1	lineage2.2.1		Mycobacterium tuberculosis	FOUNDATION FOR MEDICAL RESEARCH INDIA	2021-11-09	ERR4797080	ERX4666495	PRJEB41116					Pre-XDR-TB	S	S			R	S	R	S	R				R		S	S	S	R	S	R	['Walker_2022','CRyPTIC_reuse_table']	99.46	1486264	44	tuberculosis	2.747
SAMN03161674	WGS	PAIRED	ILLUMINA	SRS736895	SRP039605	North America	CAN	Quebec	1996	human	Homo sapiens	3	lineage4.1.2	lineage4.1.2	L4.1.2	Mycobacterium tuberculosis	RI-MUHC	2014-11-04	SRR1640294	SRX751151	PRJNA240330					Sensitive																						99.51	953872	48	tuberculosis	0.451
SAMN09756142	WGS	PAIRED	ILLUMINA	SRS3628524	SRP156366	Europe	MDA		2014	human	Homo sapiens	3	lineage4.2.1.1	lineage4.2.1.1	L4	Mycobacterium tuberculosis	YALE SCHOOL OF PUBLIC HEALTH	2018-08-04	SRR7645966	SRX4508849	PRJNA482716					Other																						99.21	1347460	29	tuberculosis	3.224
SAMN04385709	WGS	PAIRED	ILLUMINA	SRS1236446	SRP068011	Europe	ALB		2011	human	Homo sapiens	3	lineage4.8	lineage4.8		Mycobacterium tuberculosis	SAN RAFFAELE INSTITUTE	2016-01-04	SRR3082089	SRX1514004	PRJNA306588					Sensitive																						99.26	2744233	60	tuberculosis	2.375
SAMN08708487	WGS	PAIRED	ILLUMINA	SRS3040993	SRP128089	Europe	UKR			human	Homo sapiens	3	lineage2.2.1	lineage2.2.1		Mycobacterium tuberculosis	SAN RAFFAELE	2018-03-14	SRR6832063	SRX3788327	PRJNA428596					MDR-TB	S	S			S		R	S					R	R				S			CRyPTIC_WHO2021_PMC7612554	99.47	2678504	57	tuberculosis	1.615
SAMN03647211	WGS	PAIRED	ILLUMINA	SRS991809	SRP061066	Europe	GBR						lineage1.1.3.1	lineage1.1.3.1	L1.1.3.1	Mycobacterium tuberculosis	UNIVERSITY OF OXFORD	2015-07-15	SRR2100038	SRX1094732	PRJNA282721					Other					S		S					S	S								CRyPTIC_WHO2021_PMC7612554	99.26	1680194	54	tuberculosis	2.679
SAMEA112801065	WGS	PAIRED	ILLUMINA	ERS14808611	ERP010814								lineage4.8	lineage4.8		Mycobacterium tuberculosis	FZB	2023-07-20	ERR11067210	ERX10514140	PRJEB9680					HR-TB																						99.55	1287958	42	tuberculosis	1.891
SAMEA5225298	WGS	PAIRED	ILLUMINA	ERS3032745	ERP113263	North America	USA	Florida	2016	human	Homo sapiens	3	lineage4.4.1.1	lineage4.4.1.1		Mycobacterium tuberculosis	STATENS SERUM INSTITUT	2019-04-04	ERR3063122	ERX3135923	PRJEB30782		sputum			Sensitive																						99.17	1641481	50	tuberculosis	2.706
SAMEA7554420	WGS	PAIRED	ILLUMINA	ERS5311064	ERP124941	Europe	GBR						lineage4.9	lineage4.9		Mycobacterium tuberculosis	PUBLIC HEALTH ENGLAND	2021-11-11	ERR4821052	ERX4690894	PRJEB41201					Sensitive																						99.9	2022458	68	tuberculosis	2.059
SAMN35981966	WGS	PAIRED	ILLUMINA	SRS18230879	SRP448193					human	Homo sapiens	3	lineage2.2.1	lineage2.2.1		Mycobacterium tuberculosis	CHINESE CENTER FOR DISEASE CONTROL AND PREVENTION	2023-07-09	SRR25207330	SRX20953903	PRJNA987438		sputum			Pre-XDR-TB																						99.19	1849439	64	tuberculosis	1.86
SAMN06092305	WGS	PAIRED	ILLUMINA	SRS1829947	SRP094134	Asia	VNM	Ho Chi Minh City		human	Homo sapiens	3	lineage2.2.1	lineage2.2.1	L2.2.1	Mycobacterium tuberculosis	UNIVERSITY OF MELBOURNE	2016-12-01	SRR5067706	SRX2388004	PRJNA355614		sputum			Sensitive																						99.52	1379694	47	tuberculosis	3.403
SAMN41154601	WGS	PAIRED	ILLUMINA	SRS21182541	SRP399923	Oceania	AUS	Victoria	2022	human	Homo sapiens	3	lineage3	lineage3		Mycobacterium tuberculosis	MDUPHL	2024-05-01	SRR28868506	SRX24427971	PRJNA857537					Sensitive																						99.57	1520259	53	tuberculosis	2.447
SAMN27763043	WGS	PAIRED	ILLUMINA	SRS12739004	SRP276100	North America	USA	New York	2019	human	Homo sapiens	3	lineage4.8	lineage4.8		Mycobacterium tuberculosis	WADSWORTH CENTER	2022-04-25	SRR18911883	SRX14989809	PRJNA650381		sputum			Sensitive																						99.8	1383955	70	tuberculosis	2.535
SAMN06210060	WGS	PAIRED	ILLUMINA	SRS1903624	SRP075210	Europe	MDA		2015	human	Homo sapiens	3	lineage4.2.1.1	lineage4.2.1.1		Mycobacterium tuberculosis	BI	2017-01-08	SRR5153881	SRX2472043	PRJNA318002		sputum			Other																						99.24	1664714	35	tuberculosis	1.752
SAMN12565544	WGS	PAIRED	ILLUMINA	SRS5271063	SRP218410	Africa	ZAF	Durban	2018	human	Homo sapiens	3	lineage4.3.2.1	lineage4.3.2.1	L4	Mycobacterium tuberculosis	UNIVERSITY COLLEGE LONDON	2019-08-15	SRR9971092	SRX6718527	PRJNA559528		sputum			MDR-TB																						99.6	1733671	54	tuberculosis	1.098
SAMEA3715586	WGS	PAIRED	ILLUMINA	ERS1022735	ERP012852								lineage4.1.2.1	lineage4.1.2.1	L4.1.2.1	Mycobacterium tuberculosis	UNIVERSITY OF BASEL	2016-09-30	ERR1465805	ERX1536282	PRJEB11460					HR-TB																						99.46	1463347	34	tuberculosis	3.511
SAMEA5974829	WGS	PAIRED	ILLUMINA	ERS3777667	ERP117507	Asia	CHN		2018	human	Homo sapiens	3	lineage2.2.1	lineage2.2.1	L2	Mycobacterium tuberculosis	FUDAN UNIVERSITY	2020-06-13	ERR3559082	ERX3558833	PRJEB34582		sputum			Sensitive																						99.24	1756060	40	tuberculosis	5.858
G1935						Europe	ESP	province of Valencia	2017				lineage4.8	lineage4.8		Mycobacterium tuberculosis								No		Sensitive	S					S																99.65	1394424	70	tuberculosis	1.891
SAMD00117902	WGS	PAIRED	ILLUMINA	DRS090310	DRP004886	Asia	JPN	Osaka	2003	human	Homo sapiens	3	lineage2.2.1	lineage2.2.1	L2	Mycobacterium tuberculosis	NIID	2019-06-13	DRR130194	DRX122932	PRJDB7006		sputum			Pre-XDR-TB																						99.6	1538657	95	tuberculosis	1.222
SAMEA8742392	WGS	PAIRED	ILLUMINA	ERS6421974	ERP128679	Africa	ZAF						lineage4.1.2	lineage4.1.2		Mycobacterium tuberculosis	CTB/NICD	2021-11-11	ERR5918063	ERX5559154	PRJEB44608					Sensitive	S				S	S	S	S	S			S	S		S	S	S	S	S	S	['CRyPTIC_reuse_table','Walker_2022']	99.55	1751206	60	tuberculosis	0.741
SAMN10979540	WGS	PAIRED	['ILLUMINA','ILLUMINA']	SRS4423290		Europe	RUS	St. Petersburg		human	Homo sapiens	3	La1.2.BCG	La1.2.BCG	La1	Mycobacterium bovis			['SRR9593174','SRR8648483']	['SRX5446257','SRX6358914']	PRJNA523499	adverse reactions to BCG vac_CI_nation	bone		BCG	Other																						99.38	856824	36	tuberculosis	5.047
SAMD00142875	WGS	PAIRED	ILLUMINA	DRS200861	DRP007602	Asia	JPN	Kinki	2017	human	Homo sapiens	3	lineage2.2.1	lineage2.2.1		Mycobacterium tuberculosis	RIT_JATA	2021-08-14	DRR189089	DRX179554	PRJDB7494					Sensitive																						99.69	1548833	102	tuberculosis	1.154
SAMN30157971	WGS	PAIRED	ILLUMINA	SRS14573253	SRP390552	Asia	CHN	Guangdong	2017	human	Homo sapiens	3	lineage2.2.1.1	lineage2.2.1.1		Mycobacterium tuberculosis	CENTRE FOR TUBERCULOSIS CONTROL OF GUANGDONG PROVINCE	2022-08-08	SRR20969827	SRX16987489	PRJNA866200		sputum			HR-TB																						99.53	1841762	63	tuberculosis	1.686
SAMEA110026114	WGS	PAIRED	ILLUMINA	ERS12122050	ERP134958	Africa	ZAF		2007	human	Homo sapiens	3	lineage2.2.1	lineage2.2.1		Mycobacterium tuberculosis	UNIVERSITY OF ANTWERP	2022-06-25	ERR9807031	ERX9354017	PRJEB50385		sputum			MDR-TB																						99.52	1698210	57	tuberculosis	1.689
SAMEA104447308	WGS	PAIRED	['ILLUMINA','ILLUMINA']	ERS2065250		Europe	DNK			human	Homo sapiens	3	lineage4.8	lineage4.8	L4.8	Mycobacterium tuberculosis			['ERR2228894','ERR2228895']	['ERX2282234','ERX2282233']	PRJEB20214		sputum			Sensitive																						99.28	2101957	62	tuberculosis	1.525
SAMEA4798834	WGS	PAIRED	ILLUMINA	ERS2618754	ERP109980	Africa	COD	Kinshasa	2008	human	Homo sapiens	3	lineage4.1.1.3	lineage4.1.1.3	L4.1.1.3	Mycobacterium tuberculosis	INSTITUTE OF TROPICAL MEDICINE	2018-10-09	ERR2707119	ERX2721398	PRJEB27847		sputum			MDR-TB																						99.58	1596972	55	tuberculosis	1.997
SAMN30543829	WGS	PAIRED	ILLUMINA	SRS14851827	SRP394436	Asia	CHN	Eastern China	2020	human	Homo sapiens	3	lineage2.2.1.1	lineage2.2.1.1		Mycobacterium tuberculosis	SCHOOL OF PUBLIC HEALTH, FUDAN UNIVERSITY	2022-08-28	SRR21277641	SRX17287147	PRJNA874331					Sensitive																						99.26	1797318	60	tuberculosis	2.157
SAMN31672651	WGS	PAIRED	ILLUMINA	SRS15724483	SRP407089	Oceania	AUS	NSW	2017	human	Homo sapiens	3	lineage1.2.1.2.1	lineage1.2.1.2.1		Mycobacterium tuberculosis	INSTITUTE OF CLINICAL PATHOLOGY AND MEDICAL RESEARCH	2022-11-09	SRR22251527	SRX18228201	PRJNA899911					Sensitive																						99.36	942319	30	tuberculosis	3.048
SAMEA113981285	WGS	PAIRED	ILLUMINA	ERS15964170	ERP111748	Europe	PRT		2021				lineage4.3.3	lineage4.3.3		Mycobacterium tuberculosis	NATIONAL INSTITUTE OF HEALTH DR. RICARDO JORGE	2023-10-05	ERR11641186	ERX11043161	PRJEB29446					Sensitive																						99.49	1702148	58	tuberculosis	1.916
SAMEA7562087	WGS	PAIRED	ILLUMINA	ERS5318721	ERP124983								lineage4.8	lineage4.8		Mycobacterium tuberculosis	SAN RAFFAELE SCIENTIFIC INSTITUTE	2021-11-11	ERR4829648	ERX4699632	PRJEB41242					Pre-XDR-TB																						97.96	1616876	50	tuberculosis	1.919
SAMEA8741935	WGS	PAIRED	ILLUMINA	ERS6421517	ERP135632	Africa	ZAF						lineage4.3.2.1	lineage4.3.2.1		Mycobacterium tuberculosis	UNIVERSITY OF CAPE TOWN	2022-03-15	ERR8699127	ERX8356595	PRJEB51043					Sensitive	S				S	S	S	R	S				S		S	S	S	S	S	S	CRyPTIC_reuse_table	99.66	1789025	61	tuberculosis	0.501
SAMEA112800858	WGS	PAIRED	ILLUMINA	ERS14808404	ERP010814								lineage4.8	lineage4.8		Mycobacterium tuberculosis	FZB	2023-07-20	ERR11050859	ERX10497650	PRJEB9680					Sensitive																						99.57	1513831	49	tuberculosis	1.797
SAMEA2785401	WGS	PAIRED	ILLUMINA	ERS555123	ERP001072	Africa	MWI	Karonga					lineage4.7	lineage4.7		Mycobacterium tuberculosis	THE WELLCOME TRUST SANGER INSTITUTE	2016-03-08	ERR773787	ERX716666	PRJEB2794					Sensitive																						99.6	1073605	25	tuberculosis	4.202
SAMEA114625909	WGS	PAIRED	ILLUMINA	ERS17008395	ERP154616								lineage4.8	lineage4.8	L4	Mycobacterium tuberculosis	Campania Region Hospital	2023-11-19	ERR12268401	ERX11678618	PRJEB69682				H37Rv	Sensitive																						99.35	1507274	36	tuberculosis	1.121
SAMEA7547307	WGS	PAIRED	ILLUMINA	ERS5303961	ERP124940	South America	BRA		2017				lineage4.3.4.1	lineage4.3.4.1		Mycobacterium tuberculosis	BRAZIL	2021-11-10	ERR4813801	ERX4683791	PRJEB41200					Pre-XDR-TB	S				S	R	R	S	R				R		S	S	S	R	S	R	['CRyPTIC_reuse_table','Walker_2022']	99.77	1761674	61	tuberculosis	1.496
SAMEA5569503	WGS	PAIRED	ILLUMINA	ERS3371525	ERP114885	South America	PER						lineage4.3.3	lineage4.3.3		Mycobacterium tuberculosis	UNIVERSIDAD PERUANA CAYETANO HEREDIA, PERU	2021-11-04	ERR3287310	ERX3313819	PRJEB32234					Other	S				S	S	S	S	S				S		S	S	S	S	S	S	['CRyPTIC_reuse_table','Walker_2022']	99.61	1705538	58	tuberculosis	0.632
SAMEA9977392	WGS	PAIRED	ILLUMINA	ERS7655670	ERP123401	South America	PER	Lima	2009	human	Homo sapiens	3	lineage4.3.2	lineage4.3.2		Mycobacterium tuberculosis	IMPERIAL COLLEGE LONDON	2021-10-15	ERR6866694	ERX6490122	PRJEB39837					MDR-TB																						99.65	1554710	53	tuberculosis	0.432
SAMEA7552756	WGS	PAIRED	ILLUMINA	ERS5309403	ERP124941	Europe	GBR						lineage3.1	lineage3.1		Mycobacterium tuberculosis	PUBLIC HEALTH ENGLAND	2021-11-10	ERR4819391	ERX4689233	PRJEB41201					Sensitive																						99.48	2016288	43	tuberculosis	1.713
SAMN06010347	WGS	PAIRED	ILLUMINA	SRS20795065	SRP496567	South America	PER	Lima	2012	human	Homo sapiens	3	lineage2.2.1	lineage2.2.1		Mycobacterium tuberculosis	FIND, THE FOUNDATION FOR INNOVATIVE NEW DIAGNOSTICS	2024-03-20	SRR28393514	SRX23998494	PRJNA343736		As reported: patient			MDR-TB																						99.53	1727006	49	tuberculosis	1.45
SAMN34257566	WGS	PAIRED	ILLUMINA	SRS17360999	SRP433479	Asia	ISR		2021	human	Homo sapiens	3	lineage4.2.1.1	lineage4.2.1.1	L4.2.1	Mycobacterium tuberculosis	PUBLIC HEALTH LABORATORY TEL AVIV	2023-04-20	SRR24222927	SRX20019420	PRJNA957554		As reported: Biopsy		Ural	Sensitive																						99.38	566697	29	tuberculosis	6.73
SAMEA7526700	WGS	PAIRED	ILLUMINA	ERS5283172	ERP124850	Asia	IND	Mumbai					lineage4.3	lineage4.3		Mycobacterium tuberculosis	FOUNDATION FOR MEDICAL RESEARCH INDIA	2021-11-09	ERR4798144	ERX4667564	PRJEB41116					Pre-XDR-TB	S	S				S	R	S	R				R			S		R	S		Walker_2022	99.29	1681540	38	tuberculosis	3.723
SAMEA7553982	WGS	PAIRED	ILLUMINA	ERS5310627	ERP124941	Europe	GBR						lineage1.2.1.1	lineage1.2.1.1		Mycobacterium tuberculosis	PUBLIC HEALTH ENGLAND	2021-11-11	ERR4820615	ERX4690457	PRJEB41201					Sensitive					S		S						S								Walker_2022	99.37	2770026	63	tuberculosis	2.223
SAMEA8741241	WGS	PAIRED	ILLUMINA	ERS6420824	ERP128645	Europe	BLR						lineage2.2.1	lineage2.2.1		Mycobacterium tuberculosis	SAN RAFFAELE SCIENTIFIC INSTITUTE	2021-11-11	ERR5917756	ERX5558870	PRJEB44575					HR-TB	S	S			S		R	S	S			S	S	R	S	S	S	S	S	S	['Walker_2022','CRyPTIC_reuse_table']	99.46	1712211	55	tuberculosis	2.423
SAMN08379781	WGS	PAIRED	ILLUMINA	SRS2844674	SRP128089					human	Homo sapiens	3	lineage4.8	lineage4.8		Mycobacterium tuberculosis	SAN RAFFAELE	2018-01-19	SRR6485073	SRX3574730	PRJNA428596					Sensitive																						99.76	1098508	26	tuberculosis	3.995
SAMN16521665	WGS	PAIRED	ILLUMINA	SRS7571320	SRP288262	Africa	MDG		2006	human	Homo sapiens	3	lineage1.1.2	lineage1.1.2		Mycobacterium tuberculosis	SWISSTPH	2020-10-23	SRR12882474	SRX9348335	PRJNA670836		sputum			Sensitive																						99.27	1801042	41	tuberculosis	2.454
SAMN34293889	WGS	PAIRED	ILLUMINA	SRS17387438	SRP433800	Europe	UKR		2020	human	Homo sapiens	3	lineage2.2.1	lineage2.2.1		Mycobacterium tuberculosis	NIH / NIAID	2023-04-21	SRR24256285	SRX20052178	PRJNA958249		sputum			MDR-TB																						99.51	1412875	47	tuberculosis	2.173
SAMN20693419	WGS	PAIRED	ILLUMINA	SRS10601212	SRP341700								lineage2.2.1	lineage2.2.1		Mycobacterium tuberculosis	HARVARD MEDICAL SCHOOL	2021-10-16	SRR16370229	SRX12647917	PRJNA771909					Sensitive																						99.65	528698	25	tuberculosis	7.168
SAMN27519538	WGS	PAIRED	ILLUMINA	SRS12572392	SRP369525	Asia	GEO	Tbilisi	2020	human	Homo sapiens	3	lineage2.2.1	lineage2.2.1		Mycobacterium tuberculosis	NIH / NIAID	2022-04-11	SRR18715273	SRX14815855	PRJNA825524		sputum			Sensitive																						99.28	1314913	36	tuberculosis	4.074
SAMN30952307	WGS	PAIRED	ILLUMINA	SRS15191063	SRP338930	North America	USA	New York state	2016	human	Homo sapiens	3	lineage4.3.3			Mycobacterium tuberculosis	WADSWORTH CENTER	2022-09-21	SRR21659027	SRX17658796	PRJNA766641					Sensitive																						99.65	1261323	65	tuberculosis	3.125
SAMD00179049	WGS	PAIRED	ILLUMINA	DRS113874	DRP005596	Asia	VNM	Hanoi					lineage1.1.1.1	lineage1.1.1.1	L1.1.1.1	Mycobacterium tuberculosis	RIT_JATA	2019-11-18	DRR184976	DRX175455	PRJDB8553					Sensitive																						99.4	725173	42	tuberculosis	3.7
SAMEA2533346	WGS	PAIRED	['ILLUMINA','ILLUMINA']	ERS456748		Europe	DEU						lineage4.3.4.2	lineage4.3.4.2	L4.3.4.2	Mycobacterium tuberculosis			['ERR550623','ERR550624']	['ERX509693','ERX509692']	PRJEB6273					Sensitive					S		S					S	S	S							CRyPTIC_WHO2021_PMC7612554	99.6	3010364	67	tuberculosis	2.927
SAMEA7527233	WGS	PAIRED	ILLUMINA	ERS5283705	ERP124850	Asia	IND	Mumbai					lineage1.2.2.2	lineage1.2.2.2		Mycobacterium tuberculosis	FOUNDATION FOR MEDICAL RESEARCH INDIA	2021-11-10	ERR4798673	ERX4668097	PRJEB41116					Sensitive	S	S				S		S	S							S		S	S		Walker_2022	99.34	1742165	52	tuberculosis	1.264
SAMN40273594	WGS	PAIRED	ILLUMINA	SRS20670677	SRP493618	Asia	GEO	Tbilisi	2020	human	Homo sapiens	3	lineage2.2.1	lineage2.2.1		Mycobacterium tuberculosis	NIH / NIAID	2024-03-06	SRR28239715	SRX23850606	PRJNA1074779		sputum			Sensitive																						99.3	1594514	53	tuberculosis	0.963
SAMN19688534	WGS	PAIRED	ILLUMINA	SRS9198467	SRP323639	Europe	MDA		2019	human	Homo sapiens	3	lineage2.2.1	lineage2.2.1		Mycobacterium tuberculosis	SIMON FRASER UNIVERSITY	2021-06-13	SRR14802034	SRX11135077	PRJNA736718					Other																						99.53	1541042	53	tuberculosis	1.67
SAMN26814549	WGS	PAIRED	ILLUMINA	SRS12323847	SRP364942	Europe	ESP		2008	domestic cattle	Bos taurus	3	La1.7.1	La1.7.1	La1	Mycobacterium bovis	VISAVET HEALTH SURVEILLANCE CENTRE	2022-03-21	SRR18391761	SRX14525641	PRJNA804719		lymph node			Other																						99.15	1214942	63	tuberculosis	5.151
SAMEA7157351	WGS	PAIRED	['ILLUMINA','ILLUMINA']	ERS4917813		Asia	GEO						lineage2.2.1	lineage2.2.1		Mycobacterium tuberculosis			['ERR5865577','ERR5865576']	['ERX5511371','ERX5511372']	PRJEB39561					MDR-TB																						99.41	3599775	79	tuberculosis	1.22
SAMN40465948	WGS	PAIRED	ILLUMINA	SRS20757166	SRP495384	Asia	IND			human	Homo sapiens	3	lineage2.2.1	lineage2.2.1		Mycobacterium tuberculosis	FIND, THE FOUNDATION FOR INNOVATIVE NEW DIAGNOSTICS	2024-03-15	SRR28351332	SRX23956822	PRJNA1087582		sputum			Pre-XDR-TB																						97.78	1662702	50	tuberculosis	2.355
SAMN40031021	WGS	PAIRED	ILLUMINA	SRS20526800	SRP226525	Asia	IND	Madhya Pradesh - Bhairopur	2021	human	Homo sapiens	3	lineage1.1.2	lineage1.1.2		Mycobacterium tuberculosis	CHRISTIAN MEDICAL COLLAGE, VELLORE	2024-02-22	SRR28045064	SRX23696634	PRJNA575883		pulmonary			Sensitive																						98.45	1580592	40	tuberculosis	1.03
SAMEA112624884	WGS	PAIRED	ILLUMINA	ERS14616865	ERP144868	Europe	LVA		2014	human	Homo sapiens	3	lineage2.2.1	lineage2.2.1		Mycobacterium tuberculosis	LATVIAN BIOMEDICAL RESEARCH AND STUDY CENTRE	2023-02-15	ERR10868931	ERX10313677	PRJEB59824					MDR-TB																						99.5	1754455	89	tuberculosis	3.778
SAMEA3257654	WGS	PAIRED	ILLUMINA	ERS2400426	ERP107968	Africa	ZAF						lineage4.4.1.1	lineage4.4.1.1	L4.4.1.1	Mycobacterium tuberculosis	CTB/NICD	2021-10-23	ERR2515827	ERX2535035	PRJEB25997					Sensitive	S	S			S		S	S				S	S	S				S			Walker_2022	99.68	1291126	76	tuberculosis	1.998
SAMEA7552222	WGS	PAIRED	ILLUMINA	ERS5308869	ERP124941	Europe	GBR						lineage4.1.2.1	lineage4.1.2.1		Mycobacterium tuberculosis	PUBLIC HEALTH ENGLAND	2021-11-10	ERR4818857	ERX4688699	PRJEB41201					Sensitive																						99.53	1628977	55	tuberculosis	2.56
SAMEA7157298	WGS	PAIRED	['ILLUMINA','ILLUMINA']	ERS4917760		Asia	GEO						lineage2.2.1	lineage2.2.1		Mycobacterium tuberculosis			['ERR5865476','ERR5865477']	['ERX5511271','ERX5511272']	PRJEB39561					MDR-TB																						99.45	4569409	102	tuberculosis	1.036
SAMEA7560445	WGS	PAIRED	ILLUMINA	ERS5317081	ERP124980								lineage2.2.1	lineage2.2.1		Mycobacterium tuberculosis	IML GAUTING	2021-11-12	ERR4828008	ERX4697992	PRJEB41239					HR-TB																						99.55	1679896	57	tuberculosis	2.106
SAMEA9977159	WGS	PAIRED	ILLUMINA	ERS7655437	ERP123401	South America	PER	Lima	2009	human	Homo sapiens	3	lineage4.3.2	lineage4.3.2		Mycobacterium tuberculosis	IMPERIAL COLLEGE LONDON	2021-10-15	ERR6866461	ERX6489889	PRJEB39837					Sensitive																						99.69	1808845	62	tuberculosis	0.473
SAMN19657673	WGS	PAIRED	ILLUMINA	SRS9179589	SRP323639	Europe	MDA		2018	human	Homo sapiens	3	lineage4.8	lineage4.8		Mycobacterium tuberculosis	SIMON FRASER UNIVERSITY	2021-06-11	SRR14782261	SRX11115604	PRJNA736718					Sensitive																						99.63	1817740	63	tuberculosis	1.977
SAMN27763055	WGS	PAIRED	ILLUMINA	SRS12739008	SRP276100	North America	USA	New York	2019	human	Homo sapiens	3	lineage3	lineage3		Mycobacterium tuberculosis	WADSWORTH CENTER	2022-04-25	SRR18911879	SRX14989813	PRJNA650381		bronchial wash			Sensitive																						99.61	1530470	76	tuberculosis	2.498
SAMN31674352	WGS	PAIRED	ILLUMINA	SRS15723197	SRP407089	Oceania	AUS	NSW	2021	human	Homo sapiens	3	lineage2.2.1	lineage2.2.1		Mycobacterium tuberculosis	INSTITUTE OF CLINICAL PATHOLOGY AND MEDICAL RESEARCH	2022-11-09	SRR22250069	SRX18226849	PRJNA899911					Other																						99.58	1947933	66	tuberculosis	2.325
SAMEA8742593	WGS	PAIRED	ILLUMINA	ERS6422174	ERP135631	Africa	ZAF						lineage4.3.3	lineage4.3.3		Mycobacterium tuberculosis	UNIVERSITY OF CAPE TOWN	2022-03-15	ERR8686205	ERX8350890	PRJEB51042					Sensitive	S				S	S	S	S	S				S		S	S	S	S	S	S	CRyPTIC_reuse_table	99.75	1713527	58	tuberculosis	0.876
SAMEA13120079	WGS	PAIRED	ILLUMINA	ERS10724045	ERP135588	Asia	GEO			human	Homo sapiens	3	lineage2.2.1	lineage2.2.1		Mycobacterium tuberculosis	UNIVERSITY OF BASEL, SWITZERLAND	2022-08-10	ERR8774354	ERX8437629	PRJEB50999					MDR-TB																						99.55	1593483	54	tuberculosis	2.054
SAMN16448917	WGS	PAIRED	ILLUMINA	SRS7521981	SRP287454	South America	BRA		2014	human	Homo sapiens	3	lineage4.3.3	lineage4.3.3		Mycobacterium tuberculosis	MICHIGAN STATE UNIVERSITY	2020-10-19	SRR12830388	SRX9297991	PRJNA669332		sputum			Sensitive																						99.78	297188	19	tuberculosis	7.88
SAMEA104362165	WGS	PAIRED	ILLUMINA	ERS1987143	ERP104985	South America	PER		2015				lineage4	lineage4	L4	Mycobacterium tuberculosis	UNIVERSIDAD PERUANA CAYETANO HEREDIA, PERU	2021-10-17	ERR2184324	ERX2240491	PRJEB23245					HR-TB	S				S		S	S	S				S		S	S	S	S	S	S	['CRyPTIC_reuse_table','Walker_2022']	99.73	1697914	64	tuberculosis	7.092
SAMN08626036	WGS	PAIRED	ILLUMINA	SRS3034567	SRP134826	Asia	CHN	Jiangxi	2007	human	Homo sapiens	3	lineage2.2.1.1	lineage2.2.1.1	L2.2.1.1	Mycobacterium tuberculosis	BEIJING INSTITUTE OF GENOMICS,CHINESE ACADEMY OF SCIENCES	2018-03-12	SRR6824377	SRX3781020	PRJNA436454		sputum			MDR-TB																						99.56	1778398	60	tuberculosis	0.843
SAMN21616268	WGS	PAIRED	ILLUMINA	SRS10317540	SRP338617	North America	CAN	Ontario	2011	human	Homo sapiens	3	lineage4.4.2	lineage4.4.2		Mycobacterium tuberculosis	PUBLIC HEALTH ONTARIO	2021-09-24	SRR16058702	SRX12345162	PRJNA766079					Sensitive					S		S					S	S								CRyPTIC_WHO2021_PMC7612554	99.35	1706406	50	tuberculosis	2.79
SAMN09284475	WGS	PAIRED	ILLUMINA	SRS3359517	SRP053287					domestic cattle	Bos taurus	2	La1.8.1	La1.8.1	La1	Mycobacterium bovis	USDA-NVSL-DBL	2018-05-31	SRR7240296	SRX4145898	PRJNA251692		As reported: Fed			Other																						99.5	1224617	68	tuberculosis	4.821
SAMN07765963	WGS	PAIRED	ILLUMINA	SRS2577437	SRP119652	North America	CAN	British Columbia	2006	human	Homo sapiens	3	lineage3	lineage3	L1	Mycobacterium tuberculosis	BC CENTRE FOR DISEASE CONTROL PUBLIC HEALTH LABORATORY	2017-10-10	SRR6153122	SRX3265215	PRJNA413593					Sensitive					S		S						S	S							CRyPTIC_WHO2021_PMC7612554	99.4	1882644	53	tuberculosis	0.681
SAMEA7546649	WGS	PAIRED	ILLUMINA	ERS5303304	ERP124939	South America	PER						lineage4.3.3	lineage4.3.3		Mycobacterium tuberculosis	UNIVERSIDAD PERUANA CAYETANO HEREDIA	2021-11-10	ERR4813144	ERX4683134	PRJEB41199					Pre-XDR-TB																						99.57	1806357	62	tuberculosis	1.038
SAMN13471524	WGS	PAIRED	ILLUMINA	SRS5755230	SRP211955	Europe	GBR	Birmingham	2013	human	Homo sapiens	3	La1.2.BCG	La1.2.BCG	La1	Mycobacterium bovis	MODMEDMICOXFORD	2019-06-26	SRR9596057	SRX6361781	PRJNA548242				BCG	Other																						99.58	1453644	51	tuberculosis	4.536
SAMN31564026	WGS	PAIRED	ILLUMINA	SRS15619227	SRP405779	Asia	IND	Odisha	2020	human	Homo sapiens	3	lineage1.1.2	lineage1.1.2		Mycobacterium tuberculosis	INSTITUTE OF LIFE SCIENCES	2022-11-02	SRR22137372	SRX18116959	PRJNA896734		sputum			Sensitive																						99.19	1786170	57	tuberculosis	2.444
SAMEA104398442	WGS	PAIRED	ILLUMINA	ERS2016384	ERP105261								lineage4.1.2.1	lineage4.1.2.1		Mycobacterium tuberculosis	HOSPITAL GENERAL UNIVERSITARIO GREGORIO MARANON	2017-12-10	ERR2202603	ERX2256977	PRJEB23503					Sensitive																						99.64	997318	56	tuberculosis	2.444
SAMEA2534866	WGS	PAIRED	ILLUMINA	ERS458268	ERP006989	Africa	SWZ		2009				lineage2.2.1	lineage2.2.1	L2.2.1	Mycobacterium tuberculosis	FZB	2015-01-28	ERR552743	ERX511812	PRJEB7281					Sensitive					S		S						S	S							CRyPTIC_WHO2021_PMC7612554	99.46	963046	30	tuberculosis	7.562
SAMEA7702178	WGS	PAIRED	ILLUMINA	ERS5458688	ERP125674	South America	ARG		2018	human	Homo sapiens	3	lineage4.1.1	lineage4.1.1		Mycobacterium tuberculosis	HOSPITAL GENERAL UNIVERSITARIO GREGORIO MARANON	2021-02-07	ERR4972560	ERX4791216	PRJEB41837					MDR-TB																						99.56	1613980	54	tuberculosis	1.095
SAMEA9976321	WGS	PAIRED	ILLUMINA	ERS7654600	ERP123401	South America	PER	Lima	2009	human	Homo sapiens	3	lineage4.1.2	lineage4.1.2		Mycobacterium tuberculosis	IMPERIAL COLLEGE LONDON	2021-10-15	ERR6865624	ERX6489052	PRJEB39837					Sensitive																						99.53	1782560	61	tuberculosis	0.409
SAMEA1707792	WGS	PAIRED	ILLUMINA	ERS179933	ERP000276								lineage2.2.1.1	lineage2.2.1.1		Mycobacterium tuberculosis	SC	2013-02-16	ERR228269	ERX202928	PRJEB2221					Other																						98.98	1884637	42	tuberculosis	1.126
SAMEA7552592	WGS	PAIRED	ILLUMINA	ERS5309239	ERP124941	Europe	GBR						lineage4.1.1.3	lineage4.1.1.3		Mycobacterium tuberculosis	PUBLIC HEALTH ENGLAND	2021-11-10	ERR4819227	ERX4689069	PRJEB41201					Sensitive																						99.52	2057934	70	tuberculosis	2.429
SAMEA7563811	WGS	PAIRED	ILLUMINA	ERS5320443	ERP125016	Europe	DEU						lineage4.1.2.1	lineage4.1.2.1		Mycobacterium tuberculosis	IML GAUTING	2021-11-11	ERR4831370	ERX4701354	PRJEB41275					Sensitive	S				S	S	S	S	S				S		S	S	S	S	S	S	['Walker_2022','CRyPTIC_reuse_table']	99.48	1718637	58	tuberculosis	1.433
SAMEA4680499	WGS	PAIRED	ILLUMINA	ERS2500695	ERP108919								lineage2.2.2	lineage2.2.2		Mycobacterium tuberculosis	WELLCOME SANGER INSTITUTE	2023-03-11	ERR9634269	ERX9187418	PRJEB26888					Sensitive																						99.25	1636762	56	tuberculosis	0.873
SAMN21978489	WGS	PAIRED	ILLUMINA	SRS10407363	SRP339714					human	Homo sapiens	3	lineage2.2.1	lineage2.2.1		Mycobacterium tuberculosis	TGEN NORTH	2021-10-01	SRR16156212	SRX12441090	PRJNA767684					MDR-TB																						99.5	1681952	56	tuberculosis	1.927
SAMN06055644	WGS	PAIRED	ILLUMINA	SRS1834272	SRP094134	Asia	VNM	Ho Chi Minh City		human	Homo sapiens	3	lineage2.2.1	lineage2.2.1	L2.2.1	Mycobacterium tuberculosis	UNIVERSITY OF MELBOURNE	2016-12-02	SRR5073727	SRX2392817	PRJNA355614		sputum			HR-TB																						99.55	1139652	39	tuberculosis	3.528
SAMEA112803606	WGS	PAIRED	ILLUMINA	ERS14811152	ERP010814								lineage1.1.3.2	lineage1.1.3.2		Mycobacterium tuberculosis	FZB	2023-07-22	ERR11043920	ERX10490711	PRJEB9680					MDR-TB																						99.3	1670207	57	tuberculosis	1.697
SAMN12551514	WGS	PAIRED	ILLUMINA	SRS5322519	SRP219763	Asia	CHN	Shenzhen	2016	human	Homo sapiens	3	lineage2.2.2	lineage2.2	L2	Mycobacterium tuberculosis	FUDAN UNIVERSITY	2019-08-30	SRR10040313	SRX6775432	PRJNA559678		sputum			MDR-TB																						99.45	1709314	58	tuberculosis	0.855
SAMN08906456	WGS	PAIRED	ILLUMINA	SRS3356494	SRP149365	North America	MEX	Jalisco		domestic cattle	Bos taurus	3	La1.8.1	La1.8.1	La1	Mycobacterium bovis	USDA-NVSL-DBL	2018-05-30	SRR7236139	SRX4142698	PRJNA449507					Other																						99.48	1158153	63	tuberculosis	4.98
SAMN27391456	WGS	PAIRED	ILLUMINA	SRS12528035	SRP367912	North America	MEX	Sinaloa	2018	human	Homo sapiens	3	lineage2.2.1.1	lineage2.2.1.1		Mycobacterium tuberculosis	TECNOLOGICO DE MONTERREY	2022-04-06	SRR18665467	SRX14767806	PRJNA824124		sputum			Other																						99.55	1757760	60	tuberculosis	1.998
SAMEA112805071	WGS	PAIRED	ILLUMINA	ERS14812617	ERP010814								lineage2.2.1	lineage2.2.1		Mycobacterium tuberculosis	FZB	2023-07-21	ERR11081253	ERX10528621	PRJEB9680					Sensitive																						99.55	1472822	50	tuberculosis	2.377
SAMEA112799888	WGS	PAIRED	ILLUMINA	ERS14807434	ERP010814								lineage4.1.2.1	lineage4.1.2.1		Mycobacterium tuberculosis	FZB	2023-07-20	ERR11049772	ERX10496562	PRJEB9680					Sensitive																						99.42	1585082	51	tuberculosis	0.953
SAMEA3242427	WGS	PAIRED	ILLUMINA	ERS2400309	ERP107968	Africa	ZAF						lineage2.2.1	lineage2.2.1	L2.2.1	Mycobacterium tuberculosis	CTB/NICD	2022-07-14	ERR2515710	ERX2534918	PRJEB25997					RR-TB	S	S			S			S					S					S			Walker_2022	99.52	475995	25	tuberculosis	6.894
SAMN40032329	WGS	PAIRED	ILLUMINA	SRS20527513	SRP226525	Asia	IND	Madhya Pradesh - Bhairopur	2022	human	Homo sapiens	3	lineage1.1.2	lineage1.1.2		Mycobacterium tuberculosis	CHRISTIAN MEDICAL COLLAGE, VELLORE	2024-02-22	SRR28046274	SRX23697587	PRJNA575883					Other																						51.01	799515	24	tuberculosis	1.589
SAMEA104600514	WGS	PAIRED	ILLUMINA	ERS2211796	ERP105903								lineage2.2.1	lineage2.2.1		Mycobacterium tuberculosis complex sp.	FZB	2022-07-13	ERR2307746	ERX2359038	PRJEB24099					Pre-XDR-TB																						99.57	1375252	47	tuberculosis	3.487
SAMEA2535023	WGS	PAIRED	ILLUMINA	ERS458425	ERP010814	Europe	DEU						lineage4.1.2.1	lineage4.1.2.1	L4.1.2.1	Mycobacterium tuberculosis	FZB	2015-06-25	ERR552948	ERX512017	PRJEB9680					Sensitive					S		S					S	S	S							CRyPTIC_WHO2021_PMC7612554	99.48	1378589	31	tuberculosis	3.625
SAMEA114482890	WGS	PAIRED	ILLUMINA	ERS16464515	ERP150509	Europe	BEL			human	Homo sapiens	3	lineage1.2.2.2	lineage1.2.2.2		Mycobacterium tuberculosis	INSTITUTE OF TROPICAL MEDICINE ANTWERP	2023-10-29	ERR12115320	ERX11492611	PRJEB65372		sputum			Sensitive																						99.14	1560601	52	tuberculosis	1.14
SAMN06092170	WGS	PAIRED	ILLUMINA	SRS1827662	SRP094134	Asia	VNM	Ho Chi Minh City		human	Homo sapiens	3	lineage4.2.2	lineage4.2.2	L4.2.2	Mycobacterium tuberculosis	UNIVERSITY OF MELBOURNE	2016-11-30	SRR5065230	SRX2385597	PRJNA355614		sputum			HR-TB																						99.43	1414726	49	tuberculosis	3.12
SAMN35543969	WGS	PAIRED	ILLUMINA	SRS18878259	SRP460313	Asia	OMN			human	Homo sapiens	3	lineage1.1.2	lineage1.1.2		Mycobacterium tuberculosis	EMORY UNIVERSITY SCHOOL OF MEDICINE	2023-10-13	SRR26056404	SRX21772745	PRJNA977967		sputum			HR-TB																						99.33	1884764	66	tuberculosis	1.171
SAMN36834442	WGS	PAIRED	ILLUMINA	SRS18499898	SRP453313	Asia	CHN	Shandong	2016	human	Homo sapiens	3	lineage2.2.1	lineage2.2.1	L4	Mycobacterium tuberculosis	SHANDONG PROVINCIAL HOSPITAL	2023-08-04	SRR25514960	SRX21245617	PRJNA1002108		As reported: phlegm		H37Rv	Other																						97.69	1698276	58	tuberculosis	1.656
SAMEA112800819	WGS	PAIRED	ILLUMINA	ERS14808365	ERP010814								lineage6	lineage6		Mycobacterium tuberculosis	FZB	2023-07-20	ERR11050818	ERX10497609	PRJEB9680					Sensitive																						99.16	1586299	51	tuberculosis	2.731
SAMN03300211	WGS	PAIRED	ILLUMINA	SRS838897	SRP053287	North America	MEX		2003	domestic cattle	Bos taurus	2	La1.8.1	La1.8.1	La1	Mycobacterium bovis	USDA-NVSL-DBL	2015-02-23	SRR1791853	SRX867515	PRJNA251692					Other																						99.49	1088276	56	tuberculosis	5.781
SAMN33756584	WGS	PAIRED	ILLUMINA	SRS17044601	SRP427259	Asia	GEO	Tbilisi	2021	human	Homo sapiens	3	lineage2.2.1	lineage2.2.1		Mycobacterium tuberculosis	NIH / NIAID	2023-03-17	SRR23861851	SRX19674348	PRJNA944654		sputum			MDR-TB																						99.47	1735665	56	tuberculosis	1.426
SAMEA7171595	WGS	PAIRED	ILLUMINA	ERS4932039	ERP005779								lineage4.7	lineage4.7		Mycobacterium tuberculosis complex sp.	FZB	2020-12-20	ERR4872038	ERX4741251	PRJEB6273					Pre-XDR-TB																						99.75	1655172	57	tuberculosis	2.319
SAMN15437382	WGS	PAIRED	ILLUMINA	SRS6944544	SRP269873	Asia	CHN	lanzhou	2018	human	Homo sapiens	3	lineage2.2.1	lineage2.2.1		Mycobacterium tuberculosis	GANSU PROVINCIAL CENTER FOR DISEASE CONTROL AND PREVENTION	2020-07-03	SRR12142383	SRX8663458	PRJNA643892		mucus			Sensitive																						99.14	1532714	80	tuberculosis	0.822
SAMEA5189596	WGS	PAIRED	ILLUMINA	ERS2997091	ERP021867	Europe	GBR						La1.8.1	La1.8.1	La1	Mycobacterium bovis	WELLCOME SANGER INSTITUTE	2020-06-04	ERR4188010	ERX4149779	PRJEB19799					Other																						42.46	434722	14	tuberculosis	15.18
SAMEA8719149	WGS	PAIRED	ILLUMINA	ERS6403594	ERP128647	Africa	ZAF						lineage2.2.1.1	lineage2.2.1.1		Mycobacterium tuberculosis	CTB/NICD	2022-03-15	ERR8976027	ERX5544253	PRJEB44577					RR-TB					S	S	S	S	S				R		S	S	S	S	S	R	CRyPTIC_reuse_table	99.54	1828178	63	tuberculosis	1.654
SAMEA7526564	WGS	PAIRED	ILLUMINA	ERS5283037	ERP124850	Asia	IND	Mumbai					lineage3	lineage3		Mycobacterium tuberculosis	FOUNDATION FOR MEDICAL RESEARCH INDIA	2021-11-09	ERR4798011	ERX4667429	PRJEB41116					Sensitive	S	S				S		S	S							S		S	S		Walker_2022	99.58	1737641	58	tuberculosis	0.495
SAMEA7526038	WGS	PAIRED	ILLUMINA	ERS5282511	ERP124850	Asia	IND	Mumbai					lineage1.2.2.2	lineage1.2.2.2		Mycobacterium tuberculosis	FOUNDATION FOR MEDICAL RESEARCH INDIA	2021-11-09	ERR4797487	ERX4666903	PRJEB41116					Sensitive	S	S			S	S	S	S	S				S		S	S	S	S	S	S	['CRyPTIC_reuse_table','Walker_2022']	99.09	1675401	50	tuberculosis	1.015
