## Supplemental Table 12 for "UShER-TB: Scalable, Comprehensive, Accessible Phylogenomic Analysis of *Mycobacterium tuberculosis*" (part 7 of 38)

sample_index	assay_type	librarylayout	platform	SRS_id	sra_study	continent	country	region	date_collected	host_commonname	host_scienname	host_confidence	tbprof_sublin_raw	tbprofiler_lineage_usher	lineage	organism	center_name	date_sequenced	run_index	SRX_id	BioProject	host_disease	isolation_source	coinfection	strain	tbprof_drtype	pheno_AMIKACIN	pheno_CAPREOMYCIN	pheno_CIPROFLOXACIN	pheno_CYCLOSERINE	pheno_ETHAMBUTOL	pheno_ETHIONAMIDE	pheno_ISONIAZID	pheno_KANAMYCIN	pheno_MOXIFLOXACIN	pheno_OFLOXACIN	pheno_PAS	pheno_PYRAZINAMIDE	pheno_RIFAMPICIN	pheno_STREPTOMYCIN	pheno_BEDAQUILINE	pheno_CLOFAZIMINE	pheno_DELAMANID	pheno_LEVOFLOXACIN	pheno_LINEZOLID	pheno_RIFABUTIN	pheno_source	tbprof_pct_reads_mapped	tbprof_num_reads_mapped	tbprof_median_coverage	clade	percent_below_10x_coverage
SAMEA2534273	WGS	PAIRED	['ILLUMINA','ILLUMINA']	ERS457675		Asia	UZB						lineage2.2.1	lineage2.2.1	L2.2.1	Mycobacterium tuberculosis			['ERR551894','ERR551895']	['ERX510963','ERX510964']	PRJEB9680					MDR-TB	S	S			S		R					R	R	R				S			CRyPTIC_WHO2021_PMC7612554	99.49	3269918	111	tuberculosis	2.61
SAMN31672746	WGS	PAIRED	ILLUMINA	SRS15724314	SRP407089	Oceania	AUS	NSW	2017	human	Homo sapiens	3	lineage3.1.2.1	lineage3.1.2.1		Mycobacterium tuberculosis	INSTITUTE OF CLINICAL PATHOLOGY AND MEDICAL RESEARCH	2022-11-10	SRR22251696	SRX18228032	PRJNA899911					Sensitive																						99.46	1844597	61	tuberculosis	1.349
SAMEA112799501	WGS	PAIRED	ILLUMINA	ERS14807047	ERP010814								lineage4.3.3	lineage4.3.3		Mycobacterium tuberculosis	FZB	2023-07-20	ERR11049336	ERX10496126	PRJEB9680					Sensitive																						99.13	927915	27	tuberculosis	7.083
SAMN02584612	WGS	PAIRED	['ILLUMINA','ILLUMINA']	SRS555907		Europe	MDA	Chisinau		human	Homo sapiens	3	lineage2.2.1	lineage2.2.1	L2.2.1	Mycobacterium tuberculosis			['SRR1169181','SRR1166179']	['SRX468487','SRX470745']	PRJNA234574					MDR-TB																						99.47	5141950	118	tuberculosis	0.899
SAMN05916416	WGS	PAIRED	ILLUMINA	SRS20795300	SRP496567	South America	PER	Lima	2012	human	Homo sapiens	3	lineage4.1.1	lineage4.1.1		Mycobacterium tuberculosis	FIND, THE FOUNDATION FOR INNOVATIVE NEW DIAGNOSTICS	2024-03-20	SRR28393966	SRX23998730	PRJNA343736		As reported: patient			MDR-TB																						99.36	1468257	50	tuberculosis	0.764
SAMEA5189561	WGS	PAIRED	ILLUMINA	ERS2997056	ERP021867	Europe	GBR						La1.8.1	La1.8.1	La1	Mycobacterium bovis	WELLCOME SANGER INSTITUTE	2020-06-04	ERR4188156	ERX4149925	PRJEB19799					Other																						99.41	1329005	40	tuberculosis	2.45
SAMN10254824	WGS	PAIRED	ILLUMINA	SRS3947969	SRP053287	North America	USA	Michigan		domestic cattle	Bos taurus	2	La1.8.1	La1.8.1	La1	Mycobacterium bovis	USDA	2018-10-17	SRR8073635	SRX4901517	PRJNA251692					Other																						99.45	1322301	70	tuberculosis	5.008
SAMN19113276	WGS	PAIRED	ILLUMINA	SRS8960921	SRP319622	Oceania	AUS	Northern Territory	2005	human	Homo sapiens	3	lineage4.3.3	lineage4.3.3		Mycobacterium tuberculosis	MDUPHL	2021-05-15	SRR14519990	SRX10865582	PRJNA729189					Sensitive																						99.74	1489300	50	tuberculosis	1.999
SAMEA961659	WGS	PAIRED	ILLUMINA	ERS024220	ERP000276	Europe	GBR	Midlands	2008	human	Homo sapiens	3	lineage4.3.4.2.1	lineage4.3.4.2.1	L4.3.4.2.1	Mycobacterium tuberculosis	SC	2014-09-01	ERR039330	ERX016526	PRJEB2221					Sensitive					S		S					S	S								CRyPTIC_WHO2021_PMC7612554	99.58	1440422	23	tuberculosis	6.085
SAMEA110240981	WGS	PAIRED	ILLUMINA	ERS12338603	ERP138888	Africa	NAM						lineage4.3.4.1	lineage4.3.4.1		Mycobacterium tuberculosis	FZB	2022-07-12	ERR9907679	ERX9450507	PRJEB54067					MDR-TB																						99.46	1609098	50	tuberculosis	1.73
SAMN08912914	WGS	PAIRED	ILLUMINA	SRS3156858	SRP128089					human	Homo sapiens	3	lineage4.3.3	lineage4.3.3		Mycobacterium tuberculosis	SAN RAFFAELE	2018-04-11	SRR6982190	SRX3922241	PRJNA428596					Sensitive																						81.8	724637	23	tuberculosis	6.365
SAMN15773034	WGS	PAIRED	ILLUMINA	SRS7172908	SRP276868	Asia	CHN	Tibet	2010	human	Homo sapiens	3	lineage2.2.1	lineage2.2.1		Mycobacterium tuberculosis	FUDAN UNIVERSITY	2020-08-10	SRR12420367	SRX8916336	PRJNA656167		sputum			MDR-TB																						99.25	1713601	52	tuberculosis	1.461
SAMEA8742309	WGS	PAIRED	ILLUMINA	ERS6421891	ERP128679	Africa	ZAF						lineage2.2.2	lineage2.2.2		Mycobacterium tuberculosis	CTB/NICD	2021-11-11	ERR5917997	ERX5559088	PRJEB44608					XDR-TB	R				R	I	R	R	R			R	R		S	R	S	R	R	R	['Walker_2022','CRyPTIC_reuse_table']	99.59	1692608	58	tuberculosis	1.348
SAMN39286747	WGS	PAIRED	ILLUMINA	SRS20075581	SRP399923	Oceania	AUS	Victoria	2019	human	Homo sapiens	3	lineage2.2.1	lineage2.2.1		Mycobacterium tuberculosis	MDUPHL	2024-01-07	SRR27450647	SRX23122030	PRJNA857537					Sensitive																						99.57	1681113	59	tuberculosis	2.672
SAMEA1118313	WGS	PAIRED	ILLUMINA	ERS2397722	ERP107961	Europe	GBR	England					lineage3.1.2	lineage3.1.2	L3.1.2	Mycobacterium tuberculosis	PHE	2022-07-23	ERR2513132	ERX2532342	PRJEB25991					Sensitive					S		S					S	S								Walker_2022	99.56	1881878	65	tuberculosis	2.061
SAMN05916327	WGS	PAIRED	ILLUMINA	SRS20795103	SRP496567	South America	PER	Lima	2012	human	Homo sapiens	3	lineage2.2.1	lineage2.2.1		Mycobacterium tuberculosis	FIND, THE FOUNDATION FOR INNOVATIVE NEW DIAGNOSTICS	2024-03-20	SRR28393819	SRX23998533	PRJNA343736		As reported: patient			MDR-TB																						99.59	1783229	51	tuberculosis	1.435
SAMEA104153393	WGS	PAIRED	ILLUMINA	ERS1812411	ERP023961	Europe	GBR		2016	human	Homo sapiens	3	lineage2.2.1	lineage2.2.1		Mycobacterium tuberculosis	UNIVERSITY COLLEGE LONDON	2017-09-07	ERR2027248	ERX2086400	PRJEB21685					Sensitive																						97.21	1428476	56	tuberculosis	2.694
SAMEA1119400	WGS	PAIRED	ILLUMINA	ERS2398809	ERP107961	Europe	GBR	England					lineage4.6.5	lineage4.6.5	L4.6.5	Mycobacterium tuberculosis	PHE	2021-10-23	ERR2514219	ERX2533429	PRJEB25991					Other					S		S					S	S								Walker_2022	99.77	1670560	56	tuberculosis	2.563
SAMEA6360000	WGS	PAIRED	ILLUMINA	ERS4126249	ERP021867	Europe	GBR						La1.8.1	La1.8.1	La1	Mycobacterium bovis	WELLCOME SANGER INSTITUTE	2021-02-02	ERR5087638	ERX4893759	PRJEB19799					Other																						99.32	1664546	28	tuberculosis	3.252
SAMEA1530859	WGS	PAIRED	ILLUMINA	ERS141890	ERP001072	Africa	MWI	Karonga	2000	human	Homo sapiens	3	lineage4.1.2	lineage4.1.2	L4.1.2	Mycobacterium tuberculosis	SC	2012-10-12	ERR176703	ERX152849	PRJEB2794		sputum			Sensitive							S						S								Coll_2018	99.46	2025948	46	tuberculosis	0.698
SAMEA1530934	WGS	PAIRED	ILLUMINA	ERS141764	ERP001072	Africa	MWI	Karonga	2000	human	Homo sapiens	3	lineage4.3.4.2.1	lineage4.3.4.2.1	L4.3.4.2.1	Mycobacterium tuberculosis	SC	2012-10-12	ERR176693	ERX152839	PRJEB2794		sputum			Sensitive							S						S								Coll_2018	95.76	1822032	42	tuberculosis	1.532
SAMN16078728	WGS	PAIRED	ILLUMINA	SRS7359399	SRP282309	Africa	UGA	Rubaga, Kampala		human	Homo sapiens	3	lineage4.6.1.1	lineage4.6.1.1		Mycobacterium tuberculosis	UNIVERSITY OF GEORGIA	2020-09-14	SRR12634545	SRX9116865	PRJNA663279		sputum			Sensitive																						99.52	1253915	60	tuberculosis	3.398
SAMN03648552	WGS	PAIRED	ILLUMINA	SRS991158	SRP061066	Africa	ZAF						lineage4.3.2.1	lineage4.3.2.1	L4.3.2.1	Mycobacterium tuberculosis	UNIVERSITY OF OXFORD	2015-07-15	SRR2101305	SRX1095999	PRJNA282721					Sensitive	S	S			S		S	S	S			S	S	S				S			CRyPTIC_WHO2021_PMC7612554	99.59	1198160	71	tuberculosis	2.237
SAMN15437372	WGS	PAIRED	ILLUMINA	SRS6944533	SRP269873	Asia	CHN	lanzhou	2018	human	Homo sapiens	3	lineage4.5	lineage4.5		Mycobacterium tuberculosis	GANSU PROVINCIAL CENTER FOR DISEASE CONTROL AND PREVENTION	2020-07-03	SRR12142394	SRX8663447	PRJNA643892		mucus			HR-TB																						99.54	1481906	49	tuberculosis	0.411
SAMEA1019055	WGS	PAIRED	ILLUMINA	ERS031481	ERP000276	Europe	GBR	Midlands	2007	human	Homo sapiens	3	lineage1.1.2	lineage1.1.2	L1.1.2	Mycobacterium tuberculosis	SC	2014-09-04	ERR046832	ERX023894	PRJEB2221					Sensitive					S		S					S	S								CRyPTIC_WHO2021_PMC7612554	99.05	1124658	17	tuberculosis	15.016
SAMN06579080	WGS	PAIRED	ILLUMINA	SRS2046056	SRP101836	Asia	IND	Uttar Pradesh	2014	human	Homo sapiens	3	lineage1.1.2	lineage1.1.2	L1.1.2	Mycobacterium tuberculosis	INSTITUTE OF BIOINFORMATICS	2017-03-14	SRR5341342	SRX2638035	PRJNA379070		sputum			Other																						99.29	1511104	43	tuberculosis	1.05
SAMN40031906	WGS	PAIRED	ILLUMINA	SRS20527416	SRP226525	Asia	IND	Madhya Pradesh - Bhairopur	2021	human	Homo sapiens	3	lineage1.1.2	lineage1.1.2		Mycobacterium tuberculosis	CHRISTIAN MEDICAL COLLAGE, VELLORE	2024-02-22	SRR28045709	SRX23697490	PRJNA575883		pulmonary			Other																						98.96	1633784	54	tuberculosis	1.153
SAMN05919613	WGS	PAIRED	ILLUMINA	SRS20794824	SRP496567	South America	PER	Lima	2012	human	Homo sapiens	3	lineage4.1.2.1	lineage4.1.2.1		Mycobacterium tuberculosis	FIND, THE FOUNDATION FOR INNOVATIVE NEW DIAGNOSTICS	2024-03-20	SRR28393410	SRX23998254	PRJNA343736		As reported: patient			Sensitive																						99.57	1888331	54	tuberculosis	0.625
SAMEA113537188	WGS	PAIRED	ILLUMINA	ERS15533609	ERP147571	Africa	BWA						lineage4.7	lineage4.7		Mycobacterium tuberculosis	FZB	2023-09-16	ERR11464950	ERX10871107	PRJEB62480					Sensitive																						99.08	1571148	45	tuberculosis	0.718
SAMEA7527490	WGS	PAIRED	ILLUMINA	ERS5283961	ERP124850	Asia	IND	Mumbai					lineage3	lineage3		Mycobacterium tuberculosis	FOUNDATION FOR MEDICAL RESEARCH INDIA	2021-11-10	ERR4798904	ERX4668321	PRJEB41116					Sensitive	S	S				S		S	S							S		S	S		Walker_2022	99.42	1692899	56	tuberculosis	0.568
SAMN32819299	WGS	PAIRED	ILLUMINA	SRS16523916	SRP418517	Europe	GBR		2012	bovine	Bos taurus	2	La1.8.1	La1.8.1	La1	Mycobacterium bovis	AGRIFOOD AND BIOSCIENCES INSTITUTE	2023-01-20	SRR23174041	SRX19124642	PRJNA925930					Other																						99.34	1851706	43	tuberculosis	3.183
SAMN06252225	WGS	PAIRED	ILLUMINA	SRS1947915	SRP098533	Oceania	NZL	WANAKA	1997	bovine	Bos taurus	2	La1.8.1	La1.8.1	La1	Mycobacterium bovis	UNIVERSITY OF GLASGOW	2017-01-30	SRR5216841	SRX2527051	PRJNA363037					Other																						99.43	1638567	38	tuberculosis	3.197
SAMN21616213	WGS	PAIRED	ILLUMINA	SRS10317407	SRP338617	North America	CAN	Ontario	2006	human	Homo sapiens	3	lineage3.1.2.1	lineage3.1.2.1		Mycobacterium tuberculosis	PUBLIC HEALTH ONTARIO	2021-09-24	SRR16058318	SRX12345026	PRJNA766079					Other					S		S					S	S								CRyPTIC_WHO2021_PMC7612554	99.5	1256820	28	tuberculosis	4.023
SAMEA9976630	WGS	PAIRED	ILLUMINA	ERS7654909	ERP123401	South America	PER	Lima	2009	human	Homo sapiens	3	lineage4.1.2.1	lineage4.1.2.1		Mycobacterium tuberculosis	IMPERIAL COLLEGE LONDON	2021-10-15	ERR6865933	ERX6489361	PRJEB39837					Sensitive																						99.57	1641641	53	tuberculosis	0.423
SAMN40273479	WGS	PAIRED	ILLUMINA	SRS20670646	SRP493618	Asia	GEO	Tbilisi	2021	human	Homo sapiens	3	lineage2.2.1	lineage2.2.1		Mycobacterium tuberculosis	NIH / NIAID	2024-03-06	SRR28239746	SRX23850575	PRJNA1074779		sputum			Other																						99.28	1406536	45	tuberculosis	0.954
SAMEA112750652	WGS	PAIRED	ILLUMINA	ERS14745343	ERP111748	Europe	PRT		2022				lineage4.3.4.1	lineage4.3.4.1		Mycobacterium tuberculosis	NATIONAL INSTITUTE OF HEALTH DR. RICARDO JORGE	2023-03-10	ERR10969240	ERX10406430	PRJEB29446					Sensitive																						99.23	1537199	52	tuberculosis	2.848
SAMEA112801919	WGS	PAIRED	ILLUMINA	ERS14809465	ERP010814								lineage3	lineage3		Mycobacterium tuberculosis	FZB	2023-07-21	ERR11068117	ERX10515047	PRJEB9680					Sensitive																						99.34	1694324	56	tuberculosis	1.032
SAMEA112804536	WGS	PAIRED	ILLUMINA	ERS14812082	ERP010814								lineage4.7	lineage4.7		Mycobacterium tuberculosis	FZB	2023-07-21	ERR11069015	ERX10515945	PRJEB9680					Sensitive																						99.71	1662034	57	tuberculosis	1.66
SAMEA6797958	WGS	PAIRED	ILLUMINA	ERS4525622	ERP121304	Africa	BWA						lineage4.1.2.1	lineage4.1.2.1		Mycobacterium tuberculosis	SWISS TROPICAL AND PUBLIC HEALTH INSTITUTE	2020-08-15	ERR4423743	ERX4364301	PRJEB37945					MDR-TB																						99.53	1703758	36	tuberculosis	3.141
SAMN08906672	WGS	PAIRED	ILLUMINA	SRS3356269	SRP149365	North America	MEX	Queretaro		domestic cattle	Bos taurus	3	La1.8.1	La1.8.1	La1	Mycobacterium bovis	USDA-NVSL-DBL	2018-05-30	SRR7236364	SRX4142473	PRJNA449507					Other																						99.4	485212	26	tuberculosis	9.558
SAMN37848506	WGS	PAIRED	ILLUMINA	SRS19170961	SRP466602	Asia	VNM	Ho Chi Minh City		human	Homo sapiens	3	lineage4.2.2	lineage4.2.2		Mycobacterium tuberculosis	UNIVERSITY OF MELBOURNE/ THE PETER DOHERTY INSTITUTE FOR INFECTION AND IMMUNITY	2023-10-16	SRR26399851	SRX22105880	PRJNA1028637		sputum			Sensitive																						99.44	1683254	55	tuberculosis	0.905
SAMEA5282514	WGS	PAIRED	ILLUMINA	ERS3089782	ERP113530								lineage4.9	lineage4.9		Mycobacterium tuberculosis	INSTITUTE OF TROPICAL MEDICINE	2019-05-31	ERR3132264	ERX3161495	PRJEB31023					HR-TB																						99.79	1687281	95	tuberculosis	1.183
SAMN09399463	WGS	PAIRED	ILLUMINA	SRS3636389	SRP075210	Asia	AZE		2017	human	Homo sapiens	3	lineage2.2.1	lineage2.2.1	L2	Mycobacterium tuberculosis	BI	2018-08-07	SRR7655469	SRX4517873	PRJNA318002					Pre-XDR-TB																						99.63	1609706	55	tuberculosis	1.79
SAMN35340184	WGS	PAIRED	ILLUMINA	SRS17799483	SRP439184	Asia	KAZ		2021	human	Homo sapiens	3	lineage2.2.1	lineage2.2.1		Mycobacterium tuberculosis	NIH / NIAID	2023-05-23	SRR24710190	SRX20488748	PRJNA975605		sputum			XDR-TB																						99.37	1742320	53	tuberculosis	1.137
SAMEA7560857	WGS	PAIRED	ILLUMINA	ERS5317493	ERP124982	Asia	VNM	Ho Chi Minh City					lineage2.2.1	lineage2.2.1		Mycobacterium tuberculosis	OUCRU-HCMC	2021-11-12	ERR4828420	ERX4698404	PRJEB41241					Sensitive	S				S	S	S	S	S				S		S	S	S	S	S	S	['CRyPTIC_reuse_table','Walker_2022']	99.1	992282	30	tuberculosis	1.682
SAMEA11961634	WGS	PAIRED	ILLUMINA	ERS9608719	ERP111748	Europe	PRT		2014				lineage4.3.4.1	lineage4.3.4.1		Mycobacterium tuberculosis	NATIONAL INSTITUTE OF HEALTH DR. RICARDO JORGE	2022-07-26	ERR7764345	ERX7332426	PRJEB29446					Sensitive																						99.73	1597978	52	tuberculosis	2.904
SAMN03300601	WGS	PAIRED	ILLUMINA	SRS838508	SRP053287	North America	USA	MI	2010	domestic cattle	Bos taurus	2	La1.8.1	La1.8.1	La1	Mycobacterium bovis	USDA-NVSL-DBL	2015-02-23	SRR1792243	SRX867905	PRJNA251692					Other																						99.38	1323561	64	tuberculosis	5.331
SAMN08215463	WGS	PAIRED	ILLUMINA	SRS2775041	SRP119652	North America	CAN	British Columbia	2014	human	Homo sapiens	3	lineage2.2.1	lineage2.2.1	L2	Mycobacterium tuberculosis	BC CENTRE FOR DISEASE CONTROL PUBLIC HEALTH LABORATORY	2017-12-22	SRR6398076	SRX3491162	PRJNA413593					MDR-TB					S		R					S	R	S							CRyPTIC_WHO2021_PMC7612554	99.6	1819512	52	tuberculosis	1.449
SAMN28552427	WGS	PAIRED	ILLUMINA	SRS13106551	SRP374006	North America	USA	Nassau County	2017	human	Homo sapiens	3	lineage2.2.1.1	lineage2.2.1.1		Mycobacterium tuberculosis	WADSWORTH CENTER	2022-05-20	SRR19317565	SRX15377645	PRJNA835805		sputum			Sensitive																						99.63	1344984	75	tuberculosis	3.208
SAMEA1707824	WGS	PAIRED	ILLUMINA	ERS179843	ERP000276								lineage2.2.1	lineage2.2.1		Mycobacterium tuberculosis	SC	2013-02-16	ERR228179	ERX202838	PRJEB2221					Sensitive																						99.51	3014849	68	tuberculosis	0.86
SAMN31672750	WGS	PAIRED	ILLUMINA	SRS15724318	SRP407089	Oceania	AUS	NSW	2017	human	Homo sapiens	3	lineage4.4.1.1	lineage4.4.1.1		Mycobacterium tuberculosis	INSTITUTE OF CLINICAL PATHOLOGY AND MEDICAL RESEARCH	2022-11-10	SRR22251692	SRX18228036	PRJNA899911					Sensitive																						99.46	1701614	54	tuberculosis	1.77
SAMEA7549748	WGS	PAIRED	ILLUMINA	ERS5306399	ERP124941	Europe	GBR						lineage4.9	lineage4.9		Mycobacterium tuberculosis	PUBLIC HEALTH ENGLAND	2021-11-10	ERR4816387	ERX4686229	PRJEB41201					Sensitive																						99.7	1808752	40	tuberculosis	1.381
SAMEA7156776	WGS	PAIRED	['ILLUMINA','ILLUMINA']	ERS4917239		Asia	GEO						lineage2.2.1	lineage2.2.1		Mycobacterium tuberculosis			['ERR5864494','ERR5864495']	['ERX5510290','ERX5510289']	PRJEB39561					MDR-TB																						99.4	3604088	80	tuberculosis	1.242
SAMEA3444047	WGS	PAIRED	ILLUMINA	ERS2401774	ERP107972	Europe	GBR	England					lineage2.2.1.2	lineage2.2.1.2	L2.2.1.2	Mycobacterium tuberculosis	PHE	2021-10-23	ERR2517097	ERX2536312	PRJEB26001					MDR-TB	S	S					R	S	S				R					S			Walker_2022	99.61	1897821	66	tuberculosis	1.448
SAMN08379813	WGS	PAIRED	ILLUMINA	SRS2844679	SRP128089					human	Homo sapiens	3	lineage4.2.1.1	lineage4.2.1.1		Mycobacterium tuberculosis	SAN RAFFAELE	2018-01-19	SRR6485068	SRX3574735	PRJNA428596					Sensitive																						99.45	1109341	34	tuberculosis	2.478
SAMEA14269099	WGS	PAIRED	ILLUMINA	ERS11871745	ERP137101	Europe	FRA		2018	human	Homo sapiens	3	lineage4.1.2.1	lineage4.1.2.1		Mycobacterium tuberculosis	UMR1137	2022-12-15	ERR9896136	ERX9438939	PRJEB52390					Sensitive																						98.98	1526771	48	tuberculosis	3.92
SAMEA2782877	WGS	PAIRED	ILLUMINA	ERS552622	ERP006738	Asia	THA						lineage2.2.1	lineage2.2.1	L2.2.1	Mycobacterium tuberculosis	SC	2016-01-18	ERR752130	ERX695812	PRJEB7056					Sensitive																						99.58	1554709	33	tuberculosis	1.326
SAMEA7549776	WGS	PAIRED	ILLUMINA	ERS5306427	ERP124941	Europe	GBR						lineage1.2.1.2	lineage1.2.1.2		Mycobacterium tuberculosis	PUBLIC HEALTH ENGLAND	2021-11-10	ERR4816415	ERX4686257	PRJEB41201					Sensitive					S		S					S	S								Walker_2022	99.38	1458457	49	tuberculosis	3.082
SAMN21593473	WGS	PAIRED	ILLUMINA	SRS10401382	SRP339647	Europe	BGR	Sofia	2010	human	Homo sapiens	3	lineage4.2.2.1	lineage4.2.2.1		Mycobacterium tuberculosis	NATIONAL CENTER OF INFECTIOUS AND PARASITIC DISEASES, SOFIA BULGARIA	2021-10-01	SRR16149126	SRX12434044	PRJNA765918					MDR-TB																						78.2	1744960	40	tuberculosis	2.107
SAMN40030692	WGS	PAIRED	ILLUMINA	SRS20526735	SRP226525	Asia	IND	Madhya Pradesh - Bhairopur	2022	human	Homo sapiens	3	lineage4.3.3	lineage4.3.3		Mycobacterium tuberculosis	CHRISTIAN MEDICAL COLLAGE, VELLORE	2024-02-22	SRR28045141	SRX23696557	PRJNA575883					Sensitive																						95.64	1630535	53	tuberculosis	0.595
SAMN04633274	WGS	PAIRED	ILLUMINA	SRS1540486	SRP075210	Europe	MDA		2015	human	Homo sapiens	3	lineage4.2.1	lineage4.2.1		Mycobacterium tuberculosis	BI	2016-07-05	SRR3743479	SRX1897621	PRJNA318002		sputum			Pre-XDR-TB																						97.99	1547139	33	tuberculosis	1.885
SAMEA7547386	WGS	PAIRED	ILLUMINA	ERS5304040	ERP124940	South America	BRA		2017				lineage4.8	lineage4.8		Mycobacterium tuberculosis	BRAZIL	2021-11-10	ERR4813880	ERX4683870	PRJEB41200					Other	S				S	S	S	S	S				S		S	S	S	S	S	S	['CRyPTIC_reuse_table','Walker_2022']	99.59	1732972	65	tuberculosis	10.592
SAMN19845092	WGS	PAIRED	ILLUMINA	SRS9360061	SRP326491	Asia	IND	Chennai	2013	human	Homo sapiens	3	lineage1.1.2	lineage1.1.2		Mycobacterium tuberculosis	ICMR-NATIONAL INSTITUTE FOR RESEARCH IN TUBERCULOSIS	2021-07-02	SRR15014754	SRX11326627	PRJNA741102		sputum			MDR-TB																						99.19	1480283	78	tuberculosis	2.292
SAMEA7529189	WGS	PAIRED	ILLUMINA	ERS5285658	ERP124850	Asia	IND	Mumbai					lineage4.8	lineage4.8		Mycobacterium tuberculosis	FOUNDATION FOR MEDICAL RESEARCH INDIA	2021-11-11	ERR4800603	ERX4670018	PRJEB41116					RR-TB																						99.71	1636708	55	tuberculosis	0.914
SAMEA104153395	WGS	PAIRED	ILLUMINA	ERS1812413	ERP023961	Europe	GBR		2016	human	Homo sapiens	3	lineage4.4.1.1	lineage4.4.1.1		Mycobacterium tuberculosis	UNIVERSITY COLLEGE LONDON	2017-09-07	ERR2027247	ERX2086399	PRJEB21685					Sensitive																						96.41	1519333	62	tuberculosis	2.185
SAMEA113556209	WGS	PAIRED	ILLUMINA	ERS15552332	ERP147779	Africa	MOZ	Maputo					lineage4.1.2.1	lineage4.1.2.1		Mycobacterium tuberculosis	FZB	2023-09-24	ERR11488673	ERX10894849	PRJEB62665					MDR-TB																						99.42	1262039	40	tuberculosis	3.341
SAMEA5164090	WGS	PAIRED	ILLUMINA	ERS2971813	ERP112727								lineage4.3.3	lineage4.3.3		Mycobacterium tuberculosis	WELLCOME SANGER INSTITUTE	2020-04-19	ERR4024868	ERX4026256	PRJEB30294					HR-TB																						99.63	1614480	55	tuberculosis	0.558
SAMEA1101627	WGS	PAIRED	ILLUMINA	ERS2394672	ERP107941	Asia	PAK						lineage3	lineage3	L3	Mycobacterium tuberculosis	SAN RAFFAELE SCIENTIFIC INSTITUTE	2021-10-23	ERR2510356	ERX2529771	PRJEB25972					HR-TB	S				S	S	R	S	S				R	S	S	S	S	S	S	R	['Walker_2022','CRyPTIC_reuse_table']	99.58	1881525	64	tuberculosis	1.839
SAMN06010151	WGS	PAIRED	ILLUMINA	SRS20795179	SRP496567	South America	PER	Lima	2012	human	Homo sapiens	3	lineage4.1.1.3	lineage4.1.1.3		Mycobacterium tuberculosis	FIND, THE FOUNDATION FOR INNOVATIVE NEW DIAGNOSTICS	2024-03-20	SRR28393746	SRX23998606	PRJNA343736		As reported: patient			MDR-TB																						99.51	1803252	41	tuberculosis	2.369
SAMEA113537201	WGS	PAIRED	ILLUMINA	ERS15533622	ERP147571	Africa	BWA						lineage4.3.4.1	lineage4.3.4.1		Mycobacterium tuberculosis	FZB	2023-09-16	ERR11464965	ERX10871122	PRJEB62480					Sensitive																						99.12	1418685	40	tuberculosis	1.592
SAMEA8718377	WGS	PAIRED	ILLUMINA	ERS6402823	ERP128647	Africa	ZAF						lineage2.2.1	lineage2.2.1		Mycobacterium tuberculosis	CTB/NICD	2022-03-15	ERR8975126	ERX5543482	PRJEB44577					Sensitive	S				S	S	S	S	S				S		S	S	S	S	S	S	CRyPTIC_reuse_table	99.49	1764970	66	tuberculosis	8.25
SAMN19657440	WGS	PAIRED	ILLUMINA	SRS9179333	SRP323639	Europe	MDA		2018	human	Homo sapiens	3	lineage2.2.1	lineage2.2.1		Mycobacterium tuberculosis	SIMON FRASER UNIVERSITY	2021-06-11	SRR14781924	SRX11115345	PRJNA736718					HR-TB																						99.54	1464765	48	tuberculosis	1.898
SAMEA7544401	WGS	PAIRED	ILLUMINA	ERS5301059	ERP124934	Asia	CHN						lineage4.4.2	lineage4.4.2		Mycobacterium tuberculosis	CCDC	2021-11-10	ERR4811341	ERX4679787	PRJEB41194					Sensitive	S	S			S	S	S	S	S				S	S	S	S	S	S	S	S	['CRyPTIC_reuse_table','Walker_2022']	99.35	1745083	59	tuberculosis	0.28
SAMN30543372	WGS	PAIRED	ILLUMINA	SRS14851251	SRP394436	Asia	CHN	Eastern China	2013	human	Homo sapiens	3	lineage2.2.1	lineage2.2.1		Mycobacterium tuberculosis	SCHOOL OF PUBLIC HEALTH, FUDAN UNIVERSITY	2022-08-29	SRR21276925	SRX17286571	PRJNA874331					HR-TB																						98.97	1845034	62	tuberculosis	0.8
G2765						Europe	ESP	province of Valencia	2018				lineage4.1.2.1	lineage4.1.2.1		Mycobacterium tuberculosis								No		Sensitive	S					S																99.65	1778030	90	tuberculosis	1.469
SAMEA7555860	WGS	PAIRED	ILLUMINA	ERS5312503	ERP124948	Europe	DEU						lineage2.2.1	lineage2.2.1		Mycobacterium tuberculosis	IML GAUTING	2021-11-11	ERR4822439	ERX4692429	PRJEB41208					HR-TB	S				S	S	R	S	S				S		S	S	S	S	S	S	['CRyPTIC_reuse_table','Walker_2022']	99.52	1720588	58	tuberculosis	1.566
SAMEA5975322	WGS	PAIRED	ILLUMINA	ERS3778159	ERP117507	Asia	CHN		2018	human	Homo sapiens	3	lineage2.2.1	lineage2.2.1	L2	Mycobacterium tuberculosis	FUDAN UNIVERSITY	2020-06-13	ERR3559574	ERX3559325	PRJEB34582		sputum			Sensitive																						99.72	1789337	50	tuberculosis	8.157
SAMN06847536	WGS	PAIRED	ILLUMINA	SRS2152613	SRP105417	Africa	ETH			domestic cattle	Bos taurus	3	La1.2	La1.2	La1	Mycobacterium bovis	USDA-NVSL	2017-04-28	SRR5486071	SRX2768974	PRJNA384781					Other																						99.47	1589199	83	tuberculosis	4.167
SAMN27519931	WGS	PAIRED	ILLUMINA	SRS12572004	SRP369525	Europe	UKR	Zhytomyr	2020	human	Homo sapiens	3	lineage2.2.1	lineage2.2.1		Mycobacterium tuberculosis	NIH / NIAID	2022-04-11	SRR18715066	SRX14815467	PRJNA825524		sputum			Pre-XDR-TB																						99.53	1449088	47	tuberculosis	2.527
SAMEA7526391	WGS	PAIRED	ILLUMINA	ERS5282864	ERP124850	Asia	IND	Mumbai					lineage3	lineage3		Mycobacterium tuberculosis	FOUNDATION FOR MEDICAL RESEARCH INDIA	2021-11-09	ERR4797838	ERX4667256	PRJEB41116					Sensitive	S	S			S	S	S	S	S				S	S	S	S	S	S	S	S	['Walker_2022','CRyPTIC_reuse_table']	99.45	1700973	54	tuberculosis	0.462
SAMEA7526149	WGS	PAIRED	ILLUMINA	ERS5282622	ERP124850	Asia	IND	Mumbai					lineage3	lineage3		Mycobacterium tuberculosis	FOUNDATION FOR MEDICAL RESEARCH INDIA	2021-11-09	ERR4797598	ERX4667014	PRJEB41116					Sensitive	S	S			S	S	S	S	S				S			S		S	S		Walker_2022	99.24	1462716	44	tuberculosis	2.845
SAMEA7544094	WGS	PAIRED	ILLUMINA	ERS5300752	ERP124934	Asia	CHN						lineage4.5	lineage4.5		Mycobacterium tuberculosis	CCDC	2021-11-10	ERR4811034	ERX4679480	PRJEB41194					Sensitive	S	S			S	S	S	S	S				S	S	S	S	S	S	S	S	['Walker_2022','CRyPTIC_reuse_table']	99.55	1772138	61	tuberculosis	0.58
SAMEA7563376	WGS	PAIRED	ILLUMINA	ERS5320009	ERP125013	Asia	NPL						lineage2.2.1	lineage2.2.1		Mycobacterium tuberculosis	IML GAUTING	2021-11-11	ERR4830936	ERX4700920	PRJEB41272					Pre-XDR-TB	S				I	I	R	S	R				R		S	S	S	R	S	R	['CRyPTIC_reuse_table','Walker_2022']	99.51	1627906	54	tuberculosis	1.832
SAMN40273534	WGS	PAIRED	ILLUMINA	SRS20670868	SRP493618	Asia	GEO	Tbilisi	2020	human	Homo sapiens	3	lineage2.2.1	lineage2.2.1		Mycobacterium tuberculosis	NIH / NIAID	2024-03-06	SRR28239526	SRX23850795	PRJNA1074779		sputum			Sensitive																						99.38	1365455	45	tuberculosis	0.905
SAMN37815253	WGS	PAIRED	ILLUMINA	SRS19159527	SRP466386	Europe	RUS	Saint Petersburg	2023	mouse	Mus musculus	2	lineage2.2.2	lineage2.2.2		Mycobacterium tuberculosis	ST. PETERSBURG PASTEUR INSTITUTE	2023-10-15	SRR26387494	SRX22093585	PRJNA1028254		lung			MDR-TB																						99.56	1869088	46	tuberculosis	0.917
SAMEA7545604	WGS	PAIRED	ILLUMINA	ERS5302260	ERP124939	South America	PER		2018				lineage4.1.1.3	lineage4.1.1.3		Mycobacterium tuberculosis	UNIVERSIDAD PERUANA CAYETANO HEREDIA	2021-11-10	ERR4812100	ERX4682090	PRJEB41199					Sensitive	S				S	S	S	S	S				S		S	S	S	S	S	S	['CRyPTIC_reuse_table','Walker_2022']	99.29	1804031	59	tuberculosis	18.004
SAMEA4846622	WGS	PAIRED	ILLUMINA	ERS2666477	ERP021867	Europe	GBR						La1.8.1	La1.8.1	La1	Mycobacterium bovis	WELLCOME SANGER INSTITUTE	2019-08-07	ERR3468589	ERX3490252	PRJEB19799					Other																						98.8	1307581	41	tuberculosis	2.292
SAMEA7332224	WGS	PAIRED	ILLUMINA	ERS5090746	ERP114840								La1.3	La1.3	La1	Mycobacterium bovis	APHA (ANIMAL AND PLANT HEALTH AGENCY)	2020-11-05	ERR4772220	ERX4642057	PRJEB32192					Other																						99.39	1656542	48	tuberculosis	5.229
SAMEA3448148	WGS	PAIRED	ILLUMINA	ERS2402080	ERP107973	Europe	NLD						lineage4.4.1.1	lineage4.4.1.1	L4.4.1.1	Mycobacterium tuberculosis	RIVM	2021-10-23	ERR2517402	ERX2536618	PRJEB26002					Other					S		S					S	S	R							Walker_2022	99.4	1817812	50	tuberculosis	1.603
SAMEA7560065	WGS	PAIRED	ILLUMINA	ERS5316702	ERP124980								lineage2.2.1	lineage2.2.1		Mycobacterium tuberculosis	IML GAUTING	2021-11-12	ERR4827629	ERX4697613	PRJEB41239					MDR-TB																						99.51	1702957	58	tuberculosis	2.198
SAMEA2682987	WGS	PAIRED	ILLUMINA	ERS519048	ERP004677	South America	PER		2011	human	Homo sapiens	3	lineage4.3.3	lineage4.3.3	L4.3.3	Mycobacterium tuberculosis	THE WELLCOME TRUST SANGER INSTITUTE	2016-01-09	ERR775369	ERX718248	PRJEB5280					MDR-TB																						99.69	1670241	38	tuberculosis	1.216
SAMN33573804	WGS	PAIRED	ILLUMINA	SRS16938483	SRP425395	Asia	CHN	Inner Mongolia	2010	human	Homo sapiens	3	lineage2.2.1	lineage2.2.1		Mycobacterium tuberculosis	BJCHILDTBREASEARCH	2023-03-02	SRR23691442	SRX19553733	PRJNA940524		bronchoalveolar lavage			Sensitive																						99.57	1779515	62	tuberculosis	2.194
SAMN40031510	WGS	PAIRED	ILLUMINA	SRS20528718	SRP226525	Asia	IND	Madhya Pradesh - Bhairopur	2021	human	Homo sapiens	3	lineage3	lineage3		Mycobacterium tuberculosis	CHRISTIAN MEDICAL COLLAGE, VELLORE	2024-02-22	SRR28045677	SRX23696848	PRJNA575883		pulmonary			HR-TB																						99.39	1894378	61	tuberculosis	0.404
SAMN40566397	WGS	PAIRED	ILLUMINA	SRS20809030	SRP338930	North America	USA	New York state	2019	human	Homo sapiens	3	lineage4.1.2.1	lineage4.1.2.1		Mycobacterium tuberculosis	WADSWORTH CENTER	2024-03-21	SRR28409714	SRX24013904	PRJNA766641		sputum			Sensitive																						99.47	1307986	69	tuberculosis	2.568
SAMEA7545286	WGS	PAIRED	ILLUMINA	ERS5301943	ERP124939	South America	PER		2018				lineage4.1.1	lineage4.1.1		Mycobacterium tuberculosis	UNIVERSIDAD PERUANA CAYETANO HEREDIA	2021-11-10	ERR4811783	ERX4681773	PRJEB41199					HR-TB	S	S			S	S	R	S	S			S	S	S	S	S	S	S	S	S	['Walker_2022','CRyPTIC_reuse_table']	99.57	1578203	55	tuberculosis	3.131
SAMN12565590	WGS	PAIRED	ILLUMINA	SRS5271170	SRP218410	Africa	ZAF	Durban	2017	human	Homo sapiens	3	lineage4.3.2.1	lineage4.3.2.1	L4	Mycobacterium tuberculosis	UNIVERSITY COLLEGE LONDON	2019-08-15	SRR9970985	SRX6718634	PRJNA559528		sputum			Sensitive																						99.63	1751382	56	tuberculosis	0.705
SAMN08379798	WGS	PAIRED	ILLUMINA	SRS2844794	SRP128089					human	Homo sapiens	3	lineage4.2.1	lineage4.2.1		Mycobacterium tuberculosis	SAN RAFFAELE	2018-01-19	SRR6484954	SRX3574849	PRJNA428596					Sensitive																						99.52	1086923	26	tuberculosis	4.949
SAMN10185883	WGS	PAIRED	ILLUMINA	SRS12553159	SRP368640	South America	BRA		2006	human	Homo sapiens	3	lineage1.1.3.1	lineage1.1.3.1	L1.1.3	Mycobacterium tuberculosis	UNIVERSIDADE FEDERAL DO RIO DE JANEIRO	2022-04-09	SRR18693891	SRX14794880	PRJNA630228					Sensitive																						99.23	2231688	49	tuberculosis	1.722
SAMEA112750798	WGS	PAIRED	ILLUMINA	ERS14745489	ERP111748	Europe	PRT		2022				lineage4.1.2.1	lineage4.1.2.1		Mycobacterium tuberculosis	NATIONAL INSTITUTE OF HEALTH DR. RICARDO JORGE	2023-03-10	ERR10969130	ERX10406576	PRJEB29446					Sensitive																						99.42	1376579	46	tuberculosis	2.408
SAMEA7526994	WGS	PAIRED	ILLUMINA	ERS5283466	ERP124850	Asia	IND	Mumbai					lineage1.2.2.2	lineage1.2.2.2		Mycobacterium tuberculosis	FOUNDATION FOR MEDICAL RESEARCH INDIA	2021-11-10	ERR4798436	ERX4667858	PRJEB41116					Pre-XDR-TB	S	S				R		S	R							S		R	S		Walker_2022	99.27	1702620	56	tuberculosis	2.257
SAMN40031342	WGS	PAIRED	ILLUMINA	SRS20526686	SRP226525	Asia	IND	Madhya Pradesh - Bhairopur	2022	human	Homo sapiens	3	lineage3	lineage3		Mycobacterium tuberculosis	CHRISTIAN MEDICAL COLLAGE, VELLORE	2024-02-22	SRR28045199	SRX23696497	PRJNA575883					Sensitive																						83.49	1367864	39	tuberculosis	0.511
SAMN30543240	WGS	PAIRED	ILLUMINA	SRS14850955	SRP394436	Asia	CHN	Eastern China	2019	human	Homo sapiens	3	lineage2.2.2;lineage2.2.1	lineage2.2		Mycobacterium tuberculosis	SCHOOL OF PUBLIC HEALTH, FUDAN UNIVERSITY	2022-08-28	SRR21277221	SRX17286275	PRJNA874331					Sensitive																						99.0	1805451	60	tuberculosis	2.281
SAMN07236488	WGS	PAIRED	ILLUMINA	SRS2293234	SRP109608	Asia	THA	Bangkok	2005	human	Homo sapiens	3	lineage2.2.1	lineage2.2.1	L2.2.1	Mycobacterium tuberculosis	MAHIDOL UNIVERSITY	2017-06-19	SRR5709855	SRX2930522	PRJNA390471		cerebrospinal fluid			Sensitive					S		S						S	S							CRyPTIC_WHO2021_PMC7612554	99.53	1525025	52	tuberculosis	1.37
SAMN30157886	WGS	PAIRED	ILLUMINA	SRS14573541	SRP390552	Asia	CHN	Guangdong	2017	human	Homo sapiens	3	lineage2.2.1	lineage2.2.1		Mycobacterium tuberculosis	CENTRE FOR TUBERCULOSIS CONTROL OF GUANGDONG PROVINCE	2022-08-08	SRR20969954	SRX16987777	PRJNA866200		sputum			Sensitive																						99.5	1850405	63	tuberculosis	0.821
SAMEA111518972	WGS	PAIRED	ILLUMINA	ERS13629265	ERP141564	Europe	ESP		2020	human	Homo sapiens	3	La2	La2	La2	Mycobacterium caprae	HOSPITAL GENERAL UNIVERSITARIO GREGORIO MARANON	2023-07-19	ERR10430708	ERX9958226	PRJEB56608					Sensitive																						97.11	1244576	38	tuberculosis	4.146
SAMEA7542152	WGS	PAIRED	ILLUMINA	ERS5298604	ERP124934	Asia	CHN						lineage2.2.1	lineage2.2.1		Mycobacterium tuberculosis	CCDC	2021-11-11	ERR4810577	ERX4679023	PRJEB41194					Sensitive	S	S			S	S	S	S	S				S	S	S	S	S	S	S	S	['CRyPTIC_reuse_table','Walker_2022']	99.48	1779221	61	tuberculosis	1.086
SAMEA7553570	WGS	PAIRED	ILLUMINA	ERS5310216	ERP124941	Europe	GBR						lineage3	lineage3		Mycobacterium tuberculosis	PUBLIC HEALTH ENGLAND	2021-11-11	ERR4820204	ERX4690046	PRJEB41201					Sensitive					S		S						S								Walker_2022	99.56	1808747	41	tuberculosis	2.121
SAMEA8741173	WGS	PAIRED	ILLUMINA	ERS6420756	ERP128645	Europe	BLR						lineage2.2.1	lineage2.2.1		Mycobacterium tuberculosis	SAN RAFFAELE SCIENTIFIC INSTITUTE	2021-11-11	ERR5917688	ERX5558802	PRJEB44575					MDR-TB	S	S			S	S	R	S	S			R	R	R	S	S	R	S	S	R	['Walker_2022','CRyPTIC_reuse_table']	99.32	1932833	63	tuberculosis	2.086
SAMD00603550	WGS	PAIRED	ILLUMINA	DRS329609	DRP010549	Asia	JPN	Hyogo, Kobe	2017	human	Homo sapiens	3	lineage2.2.1	lineage2.2.1		Mycobacterium tuberculosis	KIH	2023-09-20	DRR473717	DRX457946	PRJDB15809					Sensitive																						99.48	1524017	52	tuberculosis	1.904
SAMN03648920	WGS	PAIRED	ILLUMINA	SRS990968	SRP061066	Africa	ZAF						lineage4.9	lineage4.9	L4.9	Mycobacterium tuberculosis	UNIVERSITY OF OXFORD	2015-07-25	SRR2101673	SRX1096367	PRJNA282721					Sensitive	S	S			S		S	S	S			S	S	S				S			CRyPTIC_WHO2021_PMC7612554	99.67	845906	40	tuberculosis	4.327
SAMN26037991	WGS	PAIRED	ILLUMINA	SRS12173881	SRP076676	Europe	GBR	Birmingham	2011	human	Homo sapiens	3	lineage4.6.3	lineage4.6.3		Mycobacterium tuberculosis	MODMEDMICOXFORD	2022-03-03	SRR18213826	SRX14360358	PRJNA302362					Sensitive																						99.69	1899116	42	tuberculosis	0.206
SAMEA7555646	WGS	PAIRED	ILLUMINA	ERS5312289	ERP124941	Europe	GBR						lineage4.3.3	lineage4.3.3		Mycobacterium tuberculosis	PUBLIC HEALTH ENGLAND	2021-11-11	ERR4822277	ERX4692119	PRJEB41201					Sensitive					S		S						S								Walker_2022	99.65	1827679	41	tuberculosis	1.487
SAMEA104394511	WGS	PAIRED	['ILLUMINA','ILLUMINA']	ERS2012453		Europe	DEU						lineage4.8	lineage4.8	L4.8	Mycobacterium tuberculosis			['ERR2199908','ERR2199907']	['ERX2254896','ERX2254895']	PRJEB9680					Sensitive					S		S					S	S	S							CRyPTIC_WHO2021_PMC7612554	99.44	3408661	74	tuberculosis	0.789
SAMEA9976137	WGS	PAIRED	ILLUMINA	ERS7654417	ERP123401	South America	PER	Lima	2009	human	Homo sapiens	3	lineage4.1.2.1	lineage4.1.2.1		Mycobacterium tuberculosis	IMPERIAL COLLEGE LONDON	2021-10-15	ERR6865441	ERX6488869	PRJEB39837					Sensitive																						99.56	1571347	54	tuberculosis	0.609
SAMEA3448722	WGS	PAIRED	ILLUMINA	ERS2402099	ERP107973	Europe	NLD						lineage3	lineage3	L3	Mycobacterium tuberculosis	RIVM	2021-10-23	ERR2517421	ERX2536637	PRJEB26002					Sensitive					S		S					S	S	S							Walker_2022	99.43	1789319	50	tuberculosis	1.071
SAMN36834494	WGS	PAIRED	ILLUMINA	SRS18499925	SRP453313	Asia	CHN	Shandong	2017	human	Homo sapiens	3	lineage2.2.1	lineage2.2.1	L4	Mycobacterium tuberculosis	SHANDONG PROVINCIAL HOSPITAL	2023-08-04	SRR25514934	SRX21245643	PRJNA1002108		As reported: phlegm		H37Rv	Sensitive																						99.51	1815156	63	tuberculosis	3.321
SAMN02585893	WGS	PAIRED	['ILLUMINA','ILLUMINA','ILLUMINA','ILLUMINA']	SRS565018		Africa	ZAF	Durban Chest Clinic		human	Homo sapiens	3	lineage3.1.1	lineage3.1.1	L3.1.1	Mycobacterium tuberculosis			['SRR1180964','SRR1180384','SRR1180387','SRR1184015']	['SRX479668','SRX480003']	PRJNA235403					Sensitive																						99.46	5836941	134	tuberculosis	0.956
SAMN20512754	WGS	PAIRED	ILLUMINA	SRS9656100	SRP330727	Asia	CHN	Zheijiang	2003	human	Homo sapiens	3	lineage4.4.2	lineage4.4.2		Mycobacterium tuberculosis	SCHOOL OF PUBLIC HEALTH, FUDAN UNIVERSITY	2021-08-01	SRR15316174	SRX11620838	PRJNA751240		sputum			Sensitive																						99.44	1610473	54	tuberculosis	0.346
SAMEA112805463	WGS	PAIRED	ILLUMINA	ERS14813009	ERP010814								lineage4.8	lineage4.8		Mycobacterium tuberculosis	FZB	2023-07-21	ERR11081727	ERX10529096	PRJEB9680					Sensitive																						99.57	1597659	53	tuberculosis	1.339
SAMEA1406079	WGS	PAIRED	ILLUMINA	ERS083057	ERP000276								lineage2.2.1	lineage2.2.1		Mycobacterium tuberculosis	SC	2014-09-22	ERR117634	ERX093908	PRJEB2221					Sensitive																						99.37	1865719	41	tuberculosis	1.02
SAMN39287020	WGS	PAIRED	ILLUMINA	SRS20075852	SRP399923	Oceania	AUS	Victoria	2021	human	Homo sapiens	3	lineage4.3.4.2.1	lineage4.3.4.2.1		Mycobacterium tuberculosis	MDUPHL	2024-01-07	SRR27450377	SRX23122300	PRJNA857537					Sensitive																						99.53	1425697	50	tuberculosis	3.822
SAMN40273643	WGS	PAIRED	ILLUMINA	SRS20671075	SRP493618	Asia	GEO	Tbilisi	2021	human	Homo sapiens	3	lineage4.1.2.1	lineage4.1.2.1		Mycobacterium tuberculosis	NIH / NIAID	2024-03-06	SRR28239817	SRX23851002	PRJNA1074779		sputum			Sensitive																						99.41	1629821	55	tuberculosis	0.536
SAMD00142673	WGS	PAIRED	ILLUMINA	DRS201259	DRP007602	Asia	JPN	Chugoku-Shikoku	2017	human	Homo sapiens	3	lineage2.2.1	lineage2.2.1		Mycobacterium tuberculosis	RIT_JATA	2021-08-14	DRR188781	DRX179246	PRJDB7494					Sensitive																						99.59	1393665	91	tuberculosis	1.24
SAMN08626192	WGS	PAIRED	ILLUMINA	SRS3034502	SRP134826	Asia	CHN	Anhui	2007	human	Homo sapiens	3	lineage2.2.1	lineage2.2.1	L2.2.1	Mycobacterium tuberculosis	BEIJING INSTITUTE OF GENOMICS,CHINESE ACADEMY OF SCIENCES	2018-03-12	SRR6824442	SRX3780955	PRJNA436454		sputum			RR-TB																						99.53	1744598	59	tuberculosis	0.841
SAMN14417016	WGS	PAIRED	ILLUMINA	SRS6580153	SRP259494	Asia	THA		2016	human	Homo sapiens	3	lineage2.2.1	lineage2.2.1		Mycobacterium tuberculosis	KHON KAEN UNIVERSITY	2020-05-01	SRR11662598	SRX8223515	PRJNA613706		sputum			HR-TB																						99.11	1547446	53	tuberculosis	1.022
SAMN40655465	WGS	PAIRED	ILLUMINA	SRS20888780	SRP498669	Europe	MDA		2020	human	Homo sapiens	3	lineage4.8	lineage4.8		Mycobacterium tuberculosis	NIAID TB PORTALS PROGRAM	2024-03-29	SRR28498620	SRX24100370	PRJNA1074788		sputum			Sensitive																						99.7	1561414	52	tuberculosis	0.322
SAMEA113537276	WGS	PAIRED	ILLUMINA	ERS15533697	ERP147571	Africa	BWA						lineage4.3.2.1	lineage4.3.2.1		Mycobacterium tuberculosis	FZB	2023-09-16	ERR11465059	ERX10871216	PRJEB62480					Sensitive																						99.43	1354980	42	tuberculosis	0.909
SAMEA7562248	WGS	PAIRED	ILLUMINA	ERS5318882	ERP124983	Europe	ITA						lineage4.3.3	lineage4.3.3		Mycobacterium tuberculosis	SAN RAFFAELE SCIENTIFIC INSTITUTE	2021-11-11	ERR4829809	ERX4699793	PRJEB41242					Sensitive					S		S					S	S	R							Walker_2022	99.51	1736733	50	tuberculosis	1.921
SAMN22202760	WGS	PAIRED	ILLUMINA	SRS10531057	SRP340062				2021	human	Homo sapiens	3	lineage2.2.1	lineage2.2.1		Mycobacterium tuberculosis	SHENZHEN THIRD PEOPLE'S HOSPITAL	2021-10-12	SRR16295741	SRX12574731	PRJNA766993					Sensitive																						74.76	1394941	48	tuberculosis	1.373
SAMN27761776	WGS	PAIRED	ILLUMINA	SRS12738330	SRP276100	North America	USA	New York	2019	human	Homo sapiens	3	lineage4.4.2	lineage4.4.2		Mycobacterium tuberculosis	WADSWORTH CENTER	2022-04-25	SRR18911131	SRX14989071	PRJNA650381		sputum			Sensitive																						99.53	328152	16	tuberculosis	19.902
SAMN36835010	WGS	PAIRED	ILLUMINA	SRS18500415	SRP453313	Asia	CHN	Shandong	2018	human	Homo sapiens	3	lineage4.4	lineage4.4	L4	Mycobacterium tuberculosis	SHANDONG PROVINCIAL HOSPITAL	2023-08-04	SRR25515764	SRX21246135	PRJNA1002108		As reported: phlegm		H37Rv	Sensitive																						99.53	1884282	67	tuberculosis	3.017
SAMEA7551484	WGS	PAIRED	ILLUMINA	ERS5308132	ERP124941	Europe	GBR						lineage3	lineage3		Mycobacterium tuberculosis	PUBLIC HEALTH ENGLAND	2021-11-10	ERR4818120	ERX4687962	PRJEB41201					Sensitive																						99.62	1820933	61	tuberculosis	2.716
SAMN03648008	WGS	PAIRED	ILLUMINA	SRS991513	SRP061066	Europe	GBR						lineage1.1.1.1	lineage1.1.1.1	L1.1.1.1	Mycobacterium tuberculosis	UNIVERSITY OF OXFORD	2015-07-23	SRR2100835	SRX1095529	PRJNA282721					Sensitive					S		S					S	S								CRyPTIC_WHO2021_PMC7612554	98.94	2197027	43	tuberculosis	3.481
SAMN04634162	WGS	PAIRED	['ILLUMINA','ILLUMINA']	SRS1398829		Africa	MOZ						lineage4.1.1.3	lineage4.1.1.3		Mycobacterium tuberculosis			['SRR3391819','SRR3391820']	['SRX1707450','SRX1707449']	PRJNA305922					Sensitive																						99.16	897553	26	tuberculosis	3.098
SAMEA2161804	WGS	PAIRED	ILLUMINA	ERS327607	ERP000192	Europe	RUS	Samara					lineage2.2.1	lineage2.2.1		Mycobacterium tuberculosis	SC	2014-03-04	ERR403264	ERX369625	PRJEB2138					HR-TB																						99.54	1865224	43	tuberculosis	1.869
SAMEA112805099	WGS	PAIRED	ILLUMINA	ERS14812645	ERP010814								lineage4.8	lineage4.8		Mycobacterium tuberculosis	FZB	2023-07-21	ERR11081283	ERX10528651	PRJEB9680					Sensitive																						99.64	1505999	52	tuberculosis	2.228
SAMEA5875802	WGS	PAIRED	ILLUMINA	ERS3664271	ERP114840								La1.3	La1.3	La1	Mycobacterium bovis	WELLCOME SANGER INSTITUTE	2020-11-05	ERR4769422	ERX4639272	PRJEB32192					Other																						98.97	1588950	55	tuberculosis	2.134
SAMEA112804602	WGS	PAIRED	ILLUMINA	ERS14812148	ERP010814								lineage4.3.4.2	lineage4.3.4.2		Mycobacterium tuberculosis	FZB	2023-07-21	ERR11069083	ERX10516013	PRJEB9680					MDR-TB																						99.82	1776728	61	tuberculosis	2.431
SAMEA2682998	WGS	PAIRED	ILLUMINA	ERS519059	ERP004677	South America	PER		2011	human	Homo sapiens	3	lineage4.3.4.2	lineage4.3.4.2	L4.3.4.2	Mycobacterium tuberculosis	THE WELLCOME TRUST SANGER INSTITUTE	2016-01-09	ERR779917	ERX770344	PRJEB5280					MDR-TB																						98.65	1584390	37	tuberculosis	2.078
SAMN40031360	WGS	PAIRED	ILLUMINA	SRS20526536	SRP226525	Asia	IND	Madhya Pradesh - Bhairopur	2022	human	Homo sapiens	3	lineage1.1.2	lineage1.1.2		Mycobacterium tuberculosis	CHRISTIAN MEDICAL COLLAGE, VELLORE	2024-02-22	SRR28044707	SRX23696326	PRJNA575883					Sensitive																						98.1	1505872	41	tuberculosis	0.981
SAMEA7542226	WGS	PAIRED	ILLUMINA	ERS5298678	ERP124934	Asia	CHN						lineage4.5	lineage4.5		Mycobacterium tuberculosis	CCDC	2021-11-10	ERR4810651	ERX4679097	PRJEB41194					Sensitive	S	S			S	S	S	S	S				S	S	S	S	S	S	S	S	['CRyPTIC_reuse_table','Walker_2022']	99.55	1749430	59	tuberculosis	0.13
SAMN33860543	WGS	PAIRED	ILLUMINA	SRS17113716	SRP428639	Asia	KAZ		2020	human	Homo sapiens	3	lineage2.2.1	lineage2.2.1		Mycobacterium tuberculosis	NIH / NIAID	2023-03-22	SRR23938665	SRX19748004	PRJNA947579		sputum			MDR-TB																						99.52	1418764	47	tuberculosis	2.366
SAMN09725833	WGS	PAIRED	ILLUMINA	SRS3606539	SRP155672	Oceania	NZL	Whataroa	2010	bovine	Bos taurus	2	La1.8.1	La1.8.1	La1	Mycobacterium bovis	AGRESEARCH	2018-07-29	SRR7617389	SRX4482188	PRJNA479921					Other																						99.46	1081156	57	tuberculosis	5.52
SAMEA8994291	WGS	PAIRED	ILLUMINA	ERS6676984	ERP127219	Africa	RWA		2018	human	Homo sapiens	3	lineage4.6.1.2	lineage4.6.1.2		Mycobacterium tuberculosis	INSTITUTE OF TROPICAL MEDICINE	2021-09-30	ERR6358992	ERX5990526	PRJEB43270		sputum			MDR-TB																						99.6	1802540	55	tuberculosis	1.643
SAMN08214992	WGS	PAIRED	ILLUMINA	SRS2774500	SRP119652	North America	CAN	British Columbia	2007	human	Homo sapiens	3	lineage2.2.1	lineage2.2.1	L2	Mycobacterium tuberculosis	BC CENTRE FOR DISEASE CONTROL PUBLIC HEALTH LABORATORY	2017-12-20	SRR6397540	SRX3490618	PRJNA413593					Sensitive					S		S						S	S							CRyPTIC_WHO2021_PMC7612554	99.58	1840196	53	tuberculosis	1.713
SAMN31031645	WGS	PAIRED	ILLUMINA	SRS15258580	SRP399923	Oceania	AUS	Victoria	2020	human	Homo sapiens	3	lineage3	lineage3		Mycobacterium tuberculosis	MDUPHL	2022-09-28	SRR21733108	SRX17729122	PRJNA857537					Sensitive																						99.61	1569308	54	tuberculosis	1.789
SAMN31674005	WGS	PAIRED	ILLUMINA	SRS15722907	SRP407089	Oceania	AUS	NSW	2020	human	Homo sapiens	3	lineage2.2.1	lineage2.2.1		Mycobacterium tuberculosis	INSTITUTE OF CLINICAL PATHOLOGY AND MEDICAL RESEARCH	2022-11-09	SRR22249801	SRX18226559	PRJNA899911					Sensitive																						99.61	1963572	67	tuberculosis	2.99
SAMN40655442	WGS	PAIRED	ILLUMINA	SRS20888658	SRP498669	Europe	MDA		2020	human	Homo sapiens	3	lineage4.3.3	lineage4.3.3		Mycobacterium tuberculosis	NIAID TB PORTALS PROGRAM	2024-03-29	SRR28498371	SRX24100249	PRJNA1074788		sputum			Sensitive																						99.65	1219325	41	tuberculosis	1.987
SAMEA2297082	WGS	PAIRED	ILLUMINA	ERS389469	ERP004535	Europe	GBR	Oxfordshire					lineage4.5	lineage4.5	L4.5	Mycobacterium tuberculosis	UNIVERISTY OF OXFORD	2014-03-05	ERR400511	ERX366872	PRJEB5162					Sensitive																						99.57	2114277	49	tuberculosis	2.401
SAMN40042859													lineage2.2.1	lineage2.2.1		Mycobacterium tuberculosis										RR-TB																						99.09	1780286	53	tuberculosis	0.987
SAMN08612853	WGS	PAIRED	ILLUMINA	SRS3001492	SRP128089					human	Homo sapiens	3	lineage4.3.3	lineage4.3.3		Mycobacterium tuberculosis	SAN RAFFAELE	2018-02-27	SRR6785444	SRX3745087	PRJNA428596					Sensitive																						99.79	620048	16	tuberculosis	12.716
SAMEA7550120	WGS	PAIRED	ILLUMINA	ERS5306770	ERP124941	Europe	GBR						lineage4.8	lineage4.8		Mycobacterium tuberculosis	PUBLIC HEALTH ENGLAND	2021-11-10	ERR4816758	ERX4686600	PRJEB41201					Sensitive					S		S						S								Walker_2022	96.7	1735913	38	tuberculosis	1.152
SAMN06055978	WGS	PAIRED	ILLUMINA	SRS1834639	SRP094134	Asia	VNM	Ho Chi Minh City		human	Homo sapiens	3	lineage1.1.1.1	lineage1.1.1.1	L1.1.1.1	Mycobacterium tuberculosis	UNIVERSITY OF MELBOURNE	2016-12-02	SRR5074097	SRX2393187	PRJNA355614		sputum			HR-TB																						99.27	1444340	49	tuberculosis	3.844
SAMN06849019	WGS	PAIRED	ILLUMINA	SRS2153368	SRP105438	Europe	ROU	Bucuresti	2015	human	Homo sapiens	3	lineage4.1.2.1	lineage4.1.2.1		Mycobacterium tuberculosis	BIOINFORMATICS AND COMPUTATIONAL BIOSCIENCES BRANCH/OCICB/OSMO/OD/NIAID/NIH	2017-04-29	SRR5486872	SRX2769773	PRJNA384815		sputum			Pre-XDR-TB																						99.41	1741703	56	tuberculosis	0.496
SAMEA7555209	WGS	PAIRED	ILLUMINA	ERS5311852	ERP124941	Europe	GBR						lineage3	lineage3		Mycobacterium tuberculosis	PUBLIC HEALTH ENGLAND	2021-11-11	ERR4821840	ERX4691682	PRJEB41201					Sensitive					S		S					S	S								Walker_2022	99.0	1618280	54	tuberculosis	2.843
SAMN36834472	WGS	PAIRED	ILLUMINA	SRS18500286	SRP453313	Asia	CHN	Shandong	2017	human	Homo sapiens	3	lineage2.2.1.1	lineage2.2.1.1	L4	Mycobacterium tuberculosis	SHANDONG PROVINCIAL HOSPITAL	2023-08-04	SRR25515246	SRX21246003	PRJNA1002108		As reported: phlegm		H37Rv	Sensitive																						99.53	1877085	64	tuberculosis	2.854
SAMEA112800599	WGS	PAIRED	ILLUMINA	ERS14808145	ERP010814								lineage4.1.2.1	lineage4.1.2.1		Mycobacterium tuberculosis	FZB	2023-07-20	ERR11050581	ERX10497372	PRJEB9680					Sensitive																						99.44	1366060	46	tuberculosis	2.396
SAMEA5542048	WGS	PAIRED	ILLUMINA	ERS3344107	ERP114520	Asia	PHL						lineage1.2.1.2.1	lineage1.2.1.2.1	L2.2.1	Mycobacterium tuberculosis	LSHTM	2019-07-23	ERR3256139	ERX3282908	PRJEB31905					Sensitive																						99.45	1429131	96	tuberculosis	1.239
SAMEA6990852	WGS	PAIRED	ILLUMINA	ERS4758947	ERP122226								lineage4.3.3	lineage4.3.3		Mycobacterium tuberculosis complex sp.	FZB	2020-08-15	ERR4276859	ERX4231486	PRJEB38780					MDR-TB																						99.68	1634389	55	tuberculosis	1.429
SAMN08215051	WGS	PAIRED	ILLUMINA	SRS2774771	SRP119652	North America	CAN	British Columbia	2008	human	Homo sapiens	3	lineage4.1.2.1	lineage4.1.2.1	L4	Mycobacterium tuberculosis	BC CENTRE FOR DISEASE CONTROL PUBLIC HEALTH LABORATORY	2017-12-20	SRR6397769	SRX3490889	PRJNA413593					Sensitive					S		S						S	S							CRyPTIC_WHO2021_PMC7612554	99.55	1833446	52	tuberculosis	1.129
SAMEA5164265	WGS	PAIRED	ILLUMINA	ERS2971987	ERP112727								lineage2.2.1	lineage2.2.1		Mycobacterium tuberculosis	WELLCOME SANGER INSTITUTE	2020-04-19	ERR4024760	ERX4026148	PRJEB30294					Sensitive																						99.58	1632624	55	tuberculosis	0.851
SAMN31673912	WGS	PAIRED	ILLUMINA	SRS15722900	SRP407089	Oceania	AUS	NSW	2020	human	Homo sapiens	3	lineage1.1.1	lineage1.1.1		Mycobacterium tuberculosis	INSTITUTE OF CLINICAL PATHOLOGY AND MEDICAL RESEARCH	2022-11-09	SRR22249808	SRX18226552	PRJNA899911					Sensitive																						99.16	1924918	60	tuberculosis	2.35
SAMEA6451276	WGS	PAIRED	ILLUMINA	ERS4216832	ERP119170								lineage2.2.1	lineage2.2.1		Mycobacterium tuberculosis complex sp.	FZB	2020-11-10	ERR3794380	ERX3796347	PRJEB36040					MDR-TB																						99.47	1608768	54	tuberculosis	1.912
SAMEA2342434	WGS	PAIRED	ILLUMINA	ERS400119	ERP003508								lineage4.6.2.2	lineage4.6.2.2	L4	Mycobacterium tuberculosis	SC	2014-06-10	ERR502402	ERX467759	PRJEB4239					HR-TB																						99.83	2574647	59	tuberculosis	1.302
SAMEA104408844	WGS	PAIRED	ILLUMINA	ERS2026786	ERP105450	North America	PAN		2015				lineage4.1.2.1	lineage4.1.2.1		Mycobacterium tuberculosis	HOSPITAL GENERAL UNIVERSITARIO GREGORIO MARANON	2018-01-30	ERR2206619	ERX2260977	PRJEB23681					Sensitive																						99.39	1496063	47	tuberculosis	2.459
SAMN06209964	WGS	PAIRED	ILLUMINA	SRS1903473	SRP075210	Asia	AZE	Baku	2015	human	Homo sapiens	3	lineage4.2.2	lineage4.2.2		Mycobacterium tuberculosis	BI	2017-01-07	SRR5153604	SRX2471721	PRJNA318002		sputum			MDR-TB																						99.11	1740150	36	tuberculosis	1.287
SAMEA112806359	WGS	PAIRED	ILLUMINA	ERS14813905	ERP010814								lineage3	lineage3		Mycobacterium tuberculosis	FZB	2023-07-21	ERR11082716	ERX10530085	PRJEB9680					Other																						99.51	1558644	53	tuberculosis	2.021
SAMN02231143	WGS	PAIRED	['ILLUMINA','ILLUMINA','ILLUMINA','ILLUMINA']	SRS485047		Africa	MLI	Point G Hospital		human	Homo sapiens	3	lineage6.1.1	lineage6.1.1	L6	Mycobacterium africanum			['SRR998640','SRR998641','SRR998642','SRR998643']	['SRX356888','SRX356889','SRX356890']	PRJNA211676		As reported: bodily fluid			Sensitive																						99.29	4720071	108	tuberculosis	2.138
SAMN02843199	WGS	PAIRED	ILLUMINA	SRS631367	SRP043025	Asia	CHN	Beijing		human	Homo sapiens	3	lineage2.2.1	lineage2.2.1		Mycobacterium tuberculosis	IM	2014-06-10	SRR1367217	SRX583679	PRJNA251949		sputum			Pre-XDR-TB																						99.59	1624047	57	tuberculosis	2.421
SAMEA112802026	WGS	PAIRED	ILLUMINA	ERS14809572	ERP010814								lineage4.2.2.1	lineage4.2.2.1		Mycobacterium tuberculosis	FZB	2023-07-21	ERR11068226	ERX10515156	PRJEB9680					Sensitive																						99.2	1665778	55	tuberculosis	1.032
SAMN06279780	WGS	PAIRED	ILLUMINA	SRS1948417	SRP098562	Asia	THA		1996	human	Homo sapiens	3	lineage2.2.1	lineage2.2.1	L1	Mycobacterium tuberculosis	MAHIDOL UNIVERSITY	2017-01-30	SRR5217408	SRX2527557	PRJNA369219		cerebrospinal fluid		Manila	Other																						99.37	1718060	39	tuberculosis	2.31
SAMN41389651	WGS	PAIRED	ILLUMINA	SRS21288451	SRP507535					human	Homo sapiens	3	lineage4.8	lineage4.8		Mycobacterium tuberculosis	FIND, THE FOUNDATION FOR INNOVATIVE NEW DIAGNOSTICS	2024-05-14	SRR29017198	SRX24543928	PRJNA1109295					MDR-TB																						99.82	1278507	43	tuberculosis	0.607
SAMN08906639	WGS	PAIRED	ILLUMINA	SRS3356365	SRP149365	North America	MEX	Queretaro		domestic cattle	Bos taurus	3	La1.8.1	La1.8.1	La1	Mycobacterium bovis	USDA-NVSL-DBL	2018-05-30	SRR7236266	SRX4142571	PRJNA449507					Other																						98.52	756805	41	tuberculosis	6.1
SAMN09402713	WGS	PAIRED	ILLUMINA	SRS3417482	SRP150517	Europe	ROU	Craiova	2016	human	Homo sapiens	3	lineage4.7	lineage4.7	L4.7	Mycobacterium tuberculosis	RADBOUDUMC	2018-06-14	SRR7341653	SRX4215210	PRJNA475771		sputum			Sensitive																						99.65	1556338	53	tuberculosis	2.35
SAMN02586034	WGS	PAIRED	['ILLUMINA','ILLUMINA','ILLUMINA','ILLUMINA']	SRS559740		Africa	ZAF	King Dinuzulu Hospital		human	Homo sapiens	3	lineage4.3.3	lineage4.3.3	L4.3.3	Mycobacterium tuberculosis			['SRR1184305','SRR1172889','SRR1173072','SRR1196547']	['SRX493385','SRX481739','SRX473419']	PRJNA235544		sputum			MDR-TB																						99.74	5187552	118	tuberculosis	0.868
SAMEA7551645	WGS	PAIRED	ILLUMINA	ERS5308293	ERP124941	Europe	GBR						lineage4.2.2.2	lineage4.2.2.2		Mycobacterium tuberculosis	PUBLIC HEALTH ENGLAND	2021-11-10	ERR4818281	ERX4688123	PRJEB41201					Sensitive					S		S						S								Walker_2022	98.82	1286768	29	tuberculosis	3.607
SAMN31062666	WGS	PAIRED	ILLUMINA	SRS15261122	SRP338930	North America	USA	New York state	2020	human	Homo sapiens	3	lineage3	lineage3		Mycobacterium tuberculosis	WADSWORTH CENTER	2022-09-28	SRR21736376	SRX17732138	PRJNA766641					Sensitive																						99.68	1578690	81	tuberculosis	2.569
SAMN15180415	WGS	PAIRED	ILLUMINA	SRS6813845	SRP266712	Asia	MMR	Yangon		human	Homo sapiens	3	lineage1.1.2	lineage1.1.2		Mycobacterium tuberculosis	UNIVERSITY OF OTAGO	2020-06-10	SRR11972185	SRX8516189	PRJNA638161		sputum			Other																						99.17	335430	19	tuberculosis	12.233
SAMEA7550051	WGS	PAIRED	ILLUMINA	ERS5306701	ERP124941	Europe	GBR						lineage4.1.2.1	lineage4.1.2.1		Mycobacterium tuberculosis	PUBLIC HEALTH ENGLAND	2021-11-10	ERR4816689	ERX4686531	PRJEB41201					HR-TB					S		R						S	S							Walker_2022	99.54	2226998	50	tuberculosis	1.981
SAMEA7544248	WGS	PAIRED	ILLUMINA	ERS5300906	ERP124934	Asia	CHN						lineage2.2.1	lineage2.2.1		Mycobacterium tuberculosis	CCDC	2021-11-10	ERR4811188	ERX4679634	PRJEB41194					Sensitive	S	S			S	S	S	S	S				S	S	S	S	S	S	S	S	['Walker_2022','CRyPTIC_reuse_table']	99.55	1755232	60	tuberculosis	0.806
SAMN40031773	WGS	PAIRED	ILLUMINA	SRS20527134	SRP226525	Asia	IND	Madhya Pradesh - Bhairopur	2022	human	Homo sapiens	3	lineage1.1.2	lineage1.1.2		Mycobacterium tuberculosis	CHRISTIAN MEDICAL COLLAGE, VELLORE	2024-02-22	SRR28045990	SRX23697209	PRJNA575883		pulmonary			Sensitive																						97.26	1765477	50	tuberculosis	0.704
SAMEA11934155	WGS	PAIRED	ILLUMINA	ERS9581314	ERP133916	Africa	ZAF		2014	human	Homo sapiens	3	lineage4.3.3	lineage4.3.3		Mycobacterium tuberculosis	INSTITUTE OF TROPICAL MEDICINE ANTWERP	2022-07-19	ERR7737693	ERX7305975	PRJEB49409		sputum			MDR-TB																						99.85	1723438	59	tuberculosis	0.729
SAMN19688028	WGS	PAIRED	ILLUMINA	SRS9198186	SRP323639	Europe	MDA		2018	human	Homo sapiens	3	lineage2.2.1	lineage2.2.1		Mycobacterium tuberculosis	SIMON FRASER UNIVERSITY	2021-06-13	SRR14801722	SRX11134795	PRJNA736718					Sensitive																						99.54	1748705	61	tuberculosis	4.503
SAMEA112800828	WGS	PAIRED	ILLUMINA	ERS14808374	ERP010814								lineage4.8	lineage4.8		Mycobacterium tuberculosis	FZB	2023-07-20	ERR11050827	ERX10497618	PRJEB9680					Sensitive																						99.6	1460365	49	tuberculosis	1.925
SAMEA7551024	WGS	PAIRED	ILLUMINA	ERS5307673	ERP124941	Europe	GBR						lineage4.8	lineage4.8		Mycobacterium tuberculosis	PUBLIC HEALTH ENGLAND	2021-11-10	ERR4817661	ERX4687503	PRJEB41201					Sensitive					S		S						S								Walker_2022	99.79	1948827	44	tuberculosis	2.03
SAMN08379739	WGS	PAIRED	ILLUMINA	SRS2844627	SRP128089					human	Homo sapiens	3	lineage4.3.3	lineage4.3.3		Mycobacterium tuberculosis	SAN RAFFAELE	2018-01-19	SRR6485121	SRX3574682	PRJNA428596					Sensitive																						99.7	1436642	44	tuberculosis	2.074
SAMD00603609	WGS	PAIRED	ILLUMINA	DRS329668	DRP010549	Asia	JPN	Hyogo, Kobe	2017	human	Homo sapiens	3	lineage3	lineage3		Mycobacterium tuberculosis	KIH	2023-09-20	DRR473776	DRX458005	PRJDB15809					Sensitive																						99.35	1525464	52	tuberculosis	1.444
SAMEA112806543	WGS	PAIRED	ILLUMINA	ERS14814089	ERP010814								lineage2.2.1	lineage2.2.1		Mycobacterium tuberculosis	FZB	2023-07-21	ERR11082908	ERX10530277	PRJEB9680					Pre-XDR-TB																						99.59	1133556	38	tuberculosis	1.758
SAMEA112183811	WGS	PAIRED	ILLUMINA	ERS14293703	ERP142989	South America	COL	Puerto Nariño	2016				lineage4.3.3	lineage4.3.3		Mycobacterium tuberculosis	FZB	2022-12-16	ERR10561908	ERX10075219	PRJEB57971					Sensitive																						99.42	1727579	50	tuberculosis	0.932
SAMEA7545257	WGS	PAIRED	ILLUMINA	ERS5301914	ERP124939	South America	PER		2018				lineage4.3.3	lineage4.3.3		Mycobacterium tuberculosis	UNIVERSIDAD PERUANA CAYETANO HEREDIA	2021-11-10	ERR4811754	ERX4681744	PRJEB41199					MDR-TB		S				S	S	S				R	R	S				S			Walker_2022	99.66	1611609	55	tuberculosis	0.93
SAMEA3558768	WGS	PAIRED	ILLUMINA	ERS865917	ERP011639	Europe	PRT						lineage4.3.4.2	lineage4.3.4.2	L4.3.4.2	Mycobacterium tuberculosis	LSHTM	2015-12-10	ERR1035235	ERX1114033	PRJEB10385					Pre-XDR-TB	R	R			S	R	R		R	R	R	S	R	R							Coll_2018	99.73	1689045	36	tuberculosis	2.89
SAMN21895640	WGS	PAIRED	ILLUMINA	SRS10370120	SRP338930	North America	USA	New York state	2019	human	Homo sapiens	3	lineage2.2.1	lineage2.2.1		Mycobacterium tuberculosis	WADSWORTH CENTER - NYS DOH	2021-09-29	SRR16115020	SRX12400605	PRJNA766641					RR-TB		S			S	S	S	S				S	R	S				S			CRyPTIC_WHO2021_PMC7612554	99.62	1575928	88	tuberculosis	3.166
G1911						Europe	ESP	province of Valencia	2017				lineage4.3.3	lineage4.3.3		Mycobacterium tuberculosis								No		Sensitive	S					S																99.76	2249825	112	tuberculosis	1.652
SAMN31031617	WGS	PAIRED	ILLUMINA	SRS15258101	SRP399923	Oceania	AUS	Victoria	2020	human	Homo sapiens	3	lineage3.1.2	lineage3.1.2		Mycobacterium tuberculosis	MDUPHL	2022-09-28	SRR21732941	SRX17728643	PRJNA857537					Sensitive																						99.56	1526515	52	tuberculosis	2.564
SAMN30963750	WGS	PAIRED	ILLUMINA	SRS15207253	SRP338930	North America	USA	New York state	2018	human	Homo sapiens	3	lineage4.1.1.1	lineage4.1.1.1		Mycobacterium tuberculosis	WADSWORTH CENTER	2022-09-22	SRR21677070	SRX17675362	PRJNA766641					Other																						99.61	1280208	72	tuberculosis	3.756
SAMD00117847	WGS	PAIRED	ILLUMINA	DRS090255	DRP004886	Asia	JPN	Nagoya	2012	human	Homo sapiens	3	lineage2.2.2	lineage2.2.2	L2	Mycobacterium tuberculosis	NIID	2019-06-13	DRR130139	DRX122877	PRJDB7006		sputum			MDR-TB																						99.64	1664245	109	tuberculosis	0.918
SAMN07658613	WGS	PAIRED	ILLUMINA	SRS2519791	SRP117784	Europe	GBR	Oxford	2016	human	Homo sapiens	3	lineage4.8	lineage4.8	L4.8	Mycobacterium tuberculosis	MODMEDMICOXFORD	2017-10-27	SRR6046450	SRX3193456	PRJNA401515					Sensitive					S		S					S	S								CRyPTIC_WHO2021_PMC7612554	99.66	1069945	36	tuberculosis	3.265
SAMEA113556099	WGS	PAIRED	ILLUMINA	ERS15552222	ERP147779	Africa	MOZ	Maputo					lineage2.2.1	lineage2.2.1		Mycobacterium tuberculosis	FZB	2023-09-24	ERR11488558	ERX10894734	PRJEB62665					RR-TB																						99.37	1755472	57	tuberculosis	1.711
SAMN08376180	WGS	PAIRED	ILLUMINA	SRS2841359	SRP130118	Asia	IDN	Bandung	2014	human	Homo sapiens	3	lineage2.2.1	lineage2.2.1	L2	Mycobacterium tuberculosis	RADBOUDUMC	2018-01-18	SRR6480421	SRX3570361	PRJNA430531		cerebrospinal fluid			Sensitive																						99.53	1592462	34	tuberculosis	3.234
SAMN31672832	WGS	PAIRED	ILLUMINA	SRS15724212	SRP407089	Oceania	AUS	NSW	2017	human	Homo sapiens	3	lineage1.2.1.2.1	lineage1.2.1.2.1		Mycobacterium tuberculosis	INSTITUTE OF CLINICAL PATHOLOGY AND MEDICAL RESEARCH	2022-11-09	SRR22251126	SRX18227930	PRJNA899911					Other																						95.66	1827892	58	tuberculosis	1.658
SAMEA8616299	WGS	PAIRED	ILLUMINA	ERS6300906	ERP128579								lineage4.9	lineage4.9		Mycobacterium tuberculosis complex sp.	FZB	2021-09-24	ERR5979760	ERX5619546	PRJEB44524					Sensitive																						99.93	1645005	55	tuberculosis	1.223
SAMN19658093	WGS	PAIRED	ILLUMINA	SRS9180053	SRP323639	Europe	MDA		2018	human	Homo sapiens	3	lineage4.2.1.1	lineage4.2.1.1		Mycobacterium tuberculosis	SIMON FRASER UNIVERSITY	2021-06-12	SRR14782795	SRX11116070	PRJNA736718					Other																						99.19	1294625	39	tuberculosis	2.211
SAMD00179108	WGS	PAIRED	ILLUMINA	DRS113933	DRP005596	Asia	VNM	Hanoi					lineage1.1.1.1	lineage1.1.1.1	L1.1.1.1	Mycobacterium tuberculosis	RIT_JATA	2019-11-18	DRR185035	DRX175514	PRJDB8553					Sensitive																						99.42	1238688	72	tuberculosis	3.262
SAMEA6990865	WGS	PAIRED	ILLUMINA	ERS4758960	ERP122226								lineage4.2.2.2	lineage4.2.2.2		Mycobacterium tuberculosis complex sp.	FZB	2020-08-15	ERR4276911	ERX4231538	PRJEB38780					MDR-TB																						99.27	1692454	50	tuberculosis	0.645
SAMEA5163711	WGS	PAIRED	ILLUMINA	ERS2971434	ERP112727								lineage4.3.3	lineage4.3.3		Mycobacterium tuberculosis	WELLCOME SANGER INSTITUTE	2020-05-29	ERR4178184	ERX4141608	PRJEB30294					Sensitive																						99.79	1437258	49	tuberculosis	0.869
SAMEA7550603	WGS	PAIRED	ILLUMINA	ERS5307253	ERP124941	Europe	GBR						lineage3	lineage3		Mycobacterium tuberculosis	PUBLIC HEALTH ENGLAND	2021-11-10	ERR4817241	ERX4687083	PRJEB41201					Sensitive																						99.29	1338110	30	tuberculosis	3.377
SAMEA3231646	WGS	PAIRED	ILLUMINA	ERS652868	ERP008602	South America	ARG	Buenos Aires	2013	human	Homo sapiens	3	lineage4.1.2.1.1	lineage4.1.2.1.1	L4.1.2.1.1	Mycobacterium tuberculosis	NORWEGIAN INSTITUTE OF PUBLIC HEALTH	2015-02-18	ERR760599	ERX705229	PRJEB7669		sputum			MDR-TB																						99.59	1537305	35	tuberculosis	1.58
SAMN06010455	WGS	PAIRED	ILLUMINA	SRS20795136	SRP496567	South America	PER	Lima	2012	human	Homo sapiens	3	lineage4.3.4.2	lineage4.3.4.2		Mycobacterium tuberculosis	FIND, THE FOUNDATION FOR INNOVATIVE NEW DIAGNOSTICS	2024-03-20	SRR28393785	SRX23998567	PRJNA343736		As reported: patient			MDR-TB																						99.83	1805362	52	tuberculosis	2.532
SAMEA113556173	WGS	PAIRED	ILLUMINA	ERS15552296	ERP147779	Africa	MOZ	Maputo					lineage2.2.1	lineage2.2.1		Mycobacterium tuberculosis	FZB	2023-09-24	ERR11488637	ERX10894813	PRJEB62665					Pre-XDR-TB																						99.43	1237736	40	tuberculosis	3.342
SAMN03647356	WGS	PAIRED	ILLUMINA	SRS991674	SRP061066	Europe	GBR						lineage5.1.2	lineage5.1.2	L5	Mycobacterium africanum	UNIVERSITY OF OXFORD	2015-07-26	SRR2100183	SRX1094877	PRJNA282721					Other					S		S					S	S								CRyPTIC_WHO2021_PMC7612554	99.22	1902068	43	tuberculosis	0.813
SAMN37848748	WGS	PAIRED	ILLUMINA	SRS19170548	SRP466602	Asia	VNM	Ho Chi Minh City		human	Homo sapiens	3	lineage2.2.1	lineage2.2.1		Mycobacterium tuberculosis	UNIVERSITY OF MELBOURNE/ THE PETER DOHERTY INSTITUTE FOR INFECTION AND IMMUNITY	2023-10-16	SRR26399522	SRX22105469	PRJNA1028637		sputum			Other																						99.49	1685801	54	tuberculosis	0.892
SAMEA7551407	WGS	PAIRED	ILLUMINA	ERS5308056	ERP124941	Europe	GBR						lineage2.2.1	lineage2.2.1		Mycobacterium tuberculosis	PUBLIC HEALTH ENGLAND	2021-11-10	ERR4818044	ERX4687886	PRJEB41201					MDR-TB																						99.48	1420862	43	tuberculosis	3.839
SAMN08708649	WGS	PAIRED	ILLUMINA	SRS3040574	SRP128089	Europe	UKR			human	Homo sapiens	3	lineage4.1.2.1	lineage4.1.2.1		Mycobacterium tuberculosis	SAN RAFFAELE	2018-03-14	SRR6831885	SRX3787909	PRJNA428596					Sensitive	S	S			S		S	S	S			S	S	S				S			CRyPTIC_WHO2021_PMC7612554	99.33	1766253	38	tuberculosis	2.834
SAMN27519668	WGS	PAIRED	ILLUMINA	SRS12572299	SRP369525	Asia	GEO	Tbilisi	2021	human	Homo sapiens	3	lineage4.3.3	lineage4.3.3		Mycobacterium tuberculosis	NIH / NIAID	2022-04-11	SRR18715366	SRX14815762	PRJNA825524		As reported: surgeryCavityExternalWall			Sensitive																						99.57	1414338	42	tuberculosis	3.259
SAMD00263751	WGS	PAIRED	ILLUMINA	DRS357106	DRP011011	Asia	VNM	Da Nang					lineage1.1.1.1	lineage1.1.1.1		Mycobacterium tuberculosis	RIT_JATA	2024-01-10	DRR261141	DRX250844	PRJDB10923					Sensitive																						99.38	361551	22	tuberculosis	9.097
SAMEA5189464	WGS	PAIRED	ILLUMINA	ERS2996959	ERP021867	Europe	GBR						La1.8.1	La1.8.1	La1	Mycobacterium bovis	WELLCOME SANGER INSTITUTE	2020-06-04	ERR4187645	ERX4149414	PRJEB19799					Sensitive																						48.29	430850	14	tuberculosis	13.614
SAMD00191386	WGS	PAIRED	ILLUMINA	DRS146946	DRP006327	Asia	JPN	Sakai		human	Homo sapiens	3	lineage2.2.2	lineage2.2.2		Mycobacterium tuberculosis	KIH	2020-07-20	DRR195465	DRX185906	PRJDB8908					Pre-XDR-TB																						99.74	1678245	112	tuberculosis	1.102
SAMEA112750693	WGS	PAIRED	ILLUMINA	ERS14745384	ERP111748	Europe	PRT		2022				lineage4.4.1.1	lineage4.4.1.1		Mycobacterium tuberculosis	NATIONAL INSTITUTE OF HEALTH DR. RICARDO JORGE	2023-03-11	ERR10969241	ERX10406471	PRJEB29446					Sensitive																						99.34	1714506	58	tuberculosis	1.731
SAMEA7554380	WGS	PAIRED	ILLUMINA	ERS5311025	ERP124941	Europe	GBR						lineage4.1.2.1	lineage4.1.2.1		Mycobacterium tuberculosis	PUBLIC HEALTH ENGLAND	2021-11-11	ERR4821013	ERX4690855	PRJEB41201					Sensitive					S		S						S								Walker_2022	99.1	1178926	27	tuberculosis	2.993
SAMEA7553047	WGS	PAIRED	ILLUMINA	ERS5309693	ERP124941	Europe	GBR						lineage4.9	lineage4.9		Mycobacterium tuberculosis	PUBLIC HEALTH ENGLAND	2021-11-10	ERR4819681	ERX4689523	PRJEB41201					Sensitive																						99.95	2468649	56	tuberculosis	1.309
SAMEA5282538	WGS	PAIRED	ILLUMINA	ERS3089806	ERP113530								lineage2.2.1	lineage2.2.1		Mycobacterium tuberculosis	INSTITUTE OF TROPICAL MEDICINE	2019-05-31	ERR3132288	ERX3161519	PRJEB31023					MDR-TB																						99.68	1158208	65	tuberculosis	2.299
SAMEA3340420	WGS	PAIRED	ILLUMINA	ERS2400811	ERP107969	Europe	ESP						lineage4.3.2	lineage4.3.2	L4.3.2	Mycobacterium tuberculosis	FISABIO	2022-07-13	ERR2516133	ERX2535349	PRJEB25998					Sensitive					S		S					S	S	S							Walker_2022	99.48	1893318	82	tuberculosis	1.246
SAMN08214909	WGS	PAIRED	ILLUMINA	SRS2774751	SRP119652	North America	CAN	British Columbia	2006	human	Homo sapiens	3	lineage4.3.3	lineage4.3.3	L4	Mycobacterium tuberculosis	BC CENTRE FOR DISEASE CONTROL PUBLIC HEALTH LABORATORY	2017-12-24	SRR6397787	SRX3490871	PRJNA413593					Sensitive					S		S						S	S							CRyPTIC_WHO2021_PMC7612554	99.49	1784254	47	tuberculosis	1.054
SAMEA1101311	WGS	PAIRED	ILLUMINA	ERS2394484	ERP107940	South America	PER						lineage4	lineage4	L4	Mycobacterium tuberculosis	UNIVERSIDAD PERUANA CAYETANO HEREDIA	2022-07-22	ERR2510168	ERX2529583	PRJEB25971					MDR-TB							R						R								Walker_2022	99.71	1659097	38	tuberculosis	0.781
SAMN07766231	WGS	PAIRED	ILLUMINA	SRS2577326	SRP119652	North America	CAN	British Columbia	2011	human	Homo sapiens	3	lineage2.2.1	lineage2.2.1	L2	Mycobacterium tuberculosis	BC CENTRE FOR DISEASE CONTROL PUBLIC HEALTH LABORATORY	2017-10-10	SRR6153229	SRX3265108	PRJNA413593					Sensitive					S		S						S	S							CRyPTIC_WHO2021_PMC7612554	99.63	1890920	53	tuberculosis	1.257
SAMN31017800	WGS	PAIRED	ILLUMINA	SRS15237369	SRP338930	North America	USA	New York state	2018	human	Homo sapiens	3	lineage2.2.1	lineage2.2.1		Mycobacterium tuberculosis	WADSWORTH CENTER	2022-09-26	SRR21709340	SRX17706831	PRJNA766641					Sensitive																						99.62	1567862	85	tuberculosis	2.704
SAMN35622529	WGS	PAIRED	ILLUMINA	SRS17894010	SRP441153	Asia	KAZ	Astana	2022	human	Homo sapiens	3	lineage2.2.1	lineage2.2.1		Mycobacterium tuberculosis	NATIONAL CENTER FOR BIOTECHNOLOGY	2023-06-05	SRR24828593	SRX20593520	PRJNA980215		sputum			MDR-TB																						99.41	1527593	46	tuberculosis	1.021
SAMEA4846623	WGS	PAIRED	ILLUMINA	ERS2666478	ERP021867	Europe	GBR						La1.8.1	La1.8.1	La1	Mycobacterium bovis	WELLCOME SANGER INSTITUTE	2019-08-07	ERR3468590	ERX3490253	PRJEB19799					Other																						95.35	990467	33	tuberculosis	2.643
SAMEA8719034	WGS	PAIRED	ILLUMINA	ERS6403479	ERP128647	Africa	ZAF						lineage2.2.1.1	lineage2.2.1.1		Mycobacterium tuberculosis	CTB/NICD	2022-03-15	ERR8975910	ERX5544138	PRJEB44577					Sensitive	S				S	S	S	S	S				S		S	S	S	S	S	S	CRyPTIC_reuse_table	99.54	1841135	70	tuberculosis	6.145
SAMN08732237	WGS	PAIRED	ILLUMINA	SRS3061761	SRP128089					human	Homo sapiens	3	lineage4.3.2.1	lineage4.3.2.1		Mycobacterium tuberculosis	SAN RAFFAELE	2018-03-20	SRR6856029	SRX3811215	PRJNA428596					Sensitive																						99.49	671018	35	tuberculosis	3.797
SAMEA1118132	WGS	PAIRED	ILLUMINA	ERS2397541	ERP107961	Europe	GBR	England					lineage3.1.2	lineage3.1.2	L3.1.2	Mycobacterium tuberculosis	PHE	2022-07-18	ERR2512951	ERX2532161	PRJEB25991					Sensitive					S		S					S	S								Walker_2022	99.55	1877268	63	tuberculosis	0.672
SAMEA7551832	WGS	PAIRED	ILLUMINA	ERS5308480	ERP124941	Europe	GBR						lineage4.8	lineage4.8		Mycobacterium tuberculosis	PUBLIC HEALTH ENGLAND	2021-11-10	ERR4818468	ERX4688310	PRJEB41201					Sensitive					S		S						S								Walker_2022	99.71	1695048	37	tuberculosis	1.889
SAMN02231123	WGS	PAIRED	['ILLUMINA','ILLUMINA','ILLUMINA','ILLUMINA']	SRS485062		Africa	MLI	Point G Hospital		human	Homo sapiens	3	lineage4.1.3	lineage4.1.3	L4.1.3	Mycobacterium tuberculosis			['SRR998702','SRR998700','SRR998701','SRR998703']	['SRX356935','SRX356934','SRX356933']	PRJNA211656		As reported: bodily fluid			Sensitive																						99.35	4840065	110	tuberculosis	1.307
SAMN03300279	WGS	PAIRED	ILLUMINA	SRS838829	SRP053287	North America	USA	NM	2004	domestic cattle	Bos taurus	2	La1.8.1	La1.8.1	La1	Mycobacterium bovis	USDA-NVSL-DBL	2015-02-24	SRR1791921	SRX867583	PRJNA251692					Other																						78.89	1128470	61	tuberculosis	4.877
SAMN07659392	WGS	PAIRED	ILLUMINA	SRS2520499	SRP117784	Europe	GBR	Oxford	2016	human	Homo sapiens	3	lineage2.2.1	lineage2.2.1	L2.2.1	Mycobacterium tuberculosis	MODMEDMICOXFORD	2017-10-27	SRR6046583	SRX3193833	PRJNA401515					Sensitive					S		S					S	S								CRyPTIC_WHO2021_PMC7612554	99.5	1469705	48	tuberculosis	3.635
SAMN39286981	WGS	PAIRED	ILLUMINA	SRS20075649	SRP399923	Oceania	AUS	Victoria	2021	human	Homo sapiens	3	lineage1.1.1.1	lineage1.1.1.1		Mycobacterium tuberculosis	MDUPHL	2024-01-07	SRR27450580	SRX23122097	PRJNA857537					Sensitive																						99.35	1388167	48	tuberculosis	4.016
SAMEA112800850	WGS	PAIRED	ILLUMINA	ERS14808396	ERP010814								lineage3	lineage3		Mycobacterium tuberculosis	FZB	2023-07-20	ERR11050851	ERX10497642	PRJEB9680					Sensitive																						99.34	1603554	51	tuberculosis	1.721
SAMN03647609	WGS	PAIRED	ILLUMINA	SRS990051	SRP061066	Europe	GBR						lineage3	lineage3	L3	Mycobacterium tuberculosis	UNIVERSITY OF OXFORD	2015-07-23	SRR2100436	SRX1095130	PRJNA282721					Sensitive					S		S						S	S							CRyPTIC_WHO2021_PMC7612554	99.46	1222657	28	tuberculosis	3.269
SAMN08626265	WGS	PAIRED	ILLUMINA	SRS3034368	SRP134826	Asia	CHN	Henan	2007	human	Homo sapiens	3	lineage2.2.1	lineage2.2.1	L2.2.1	Mycobacterium tuberculosis	BEIJING INSTITUTE OF GENOMICS,CHINESE ACADEMY OF SCIENCES	2018-03-12	SRR6824576	SRX3780821	PRJNA436454		sputum			MDR-TB																						99.51	1726267	59	tuberculosis	0.914
SAMN33843441	WGS	PAIRED	ILLUMINA	SRS17134410	SRP428142	Europe	PRT		2003	domestic cattle	Bos taurus	2	La1.2	La1.2	La1	Mycobacterium bovis	LANDSCAPE EPIDEMIOLOGY AND WILDLIFE DISEASES - CE3C	2024-02-22	SRR23961474	SRX19770045	PRJNA946560					Other																						97.64	1536082	51	tuberculosis	3.48
SAMEA2783227	WGS	PAIRED	ILLUMINA	ERS552972	ERP006738	Asia	THA		2007				lineage1.1.1	lineage1.1.1	L1.1.1	Mycobacterium tuberculosis	SC	2016-01-18	ERR751780	ERX695462	PRJEB7056					Sensitive																						99.35	1580615	36	tuberculosis	1.906
SAMN37815263	WGS	PAIRED	ILLUMINA	SRS19159534	SRP466386	Europe	RUS	Saint Petersburg	2023	mouse	Mus musculus	2	lineage4.3.3	lineage4.3.3		Mycobacterium tuberculosis	ST. PETERSBURG PASTEUR INSTITUTE	2023-10-15	SRR26387483	SRX22093596	PRJNA1028254		lung			MDR-TB																						99.7	1706935	41	tuberculosis	0.86
SAMEA7280702	WGS	PAIRED	ILLUMINA	ERS5041302	ERP123102	Asia	BGD		2015	human	Homo sapiens	3	lineage4.8	lineage4.8		Mycobacterium tuberculosis	INSTITUTE OF TROPICAL MEDICINE	2020-08-29	ERR4553959	ERX4490329	PRJEB39569		sputum			Pre-XDR-TB																						99.9	1721903	60	tuberculosis	2.032
SAMN40273050	WGS	PAIRED	ILLUMINA	SRS20670687	SRP493618	Asia	GEO	Tbilisi	2022	human	Homo sapiens	3	lineage2.2.1	lineage2.2.1		Mycobacterium tuberculosis	NIH / NIAID	2024-03-06	SRR28239706	SRX23850615	PRJNA1074779		sputum			Other																						99.44	1081778	35	tuberculosis	2.731
SAMN31030515	WGS	PAIRED	ILLUMINA	SRS15257377	SRP399923	Oceania	AUS	Victoria	2017	human	Homo sapiens	3	lineage4.6.1.2	lineage4.6.1.2		Mycobacterium tuberculosis	MDUPHL	2022-09-27	SRR21732255	SRX17727913	PRJNA857537					Sensitive																						99.55	1767261	61	tuberculosis	2.176
SAMN40099066	WGS	PAIRED	ILLUMINA	SRS20590022	SRP492016	Asia	CHN	Shijiazhuang		human	Homo sapiens	3	lineage2.2.1	lineage2.2.1	L4	Mycobacterium tuberculosis	SHANDONG SECOND MEDICAL UNIVERSITY	2024-02-27	SRR28119737	SRX23764585	PRJNA1080043				H37Rv	Other																						99.48	1818734	58	tuberculosis	0.965
SAMEA112801484	WGS	PAIRED	ILLUMINA	ERS14809030	ERP010814								lineage1.1.2	lineage1.1.2		Mycobacterium tuberculosis	FZB	2023-07-21	ERR11067680	ERX10514610	PRJEB9680					Other																						99.15	1703810	56	tuberculosis	1.724
SAMEA110037049	WGS	PAIRED	ILLUMINA	ERS12087336	ERP137916	Africa	GMB		2013	human	Homo sapiens	3	lineage4.7	lineage4.7		Mycobacterium tuberculosis	INSTITUTE OF TROPICAL MEDICINE	2022-06-25	ERR9786571	ERX9333847	PRJEB53138		sputum			Sensitive																						99.58	1080865	50	tuberculosis	2.557
SAMEA11761395	WGS	PAIRED	ILLUMINA	ERS9408784	ERP127235	Africa	ZAF		2015	human	Homo sapiens	3	lineage4.1.1.3	lineage4.1.1.3		Mycobacterium tuberculosis	DST/NRF CENTRE OF EXCELLENCE FOR BIOMEDICAL TB RES	2022-03-16	ERR8025592	ERX7591180	PRJEB43283		sputum			Pre-XDR-TB																						99.19	1641392	50	tuberculosis	0.51
SAMEA3715811	WGS	PAIRED	ILLUMINA	ERS1022960	ERP013630	Europe	NOR	Oslo (Sentrum)	2014	human	Homo sapiens	3	lineage2.2.1	lineage2.2.1	L2.2.1	Mycobacterium tuberculosis	NORWEGIAN INSTITUTE OF PUBLIC HEALTH	2016-02-17	ERR1194782	ERX1268095	PRJEB12184		sputum			Other																						99.52	1634920	56	tuberculosis	1.879
SAMEA5542135	WGS	PAIRED	ILLUMINA	ERS3344194	ERP114520	Asia	PHL						lineage1.2.1.2	lineage1.2.1.2	L1.2.2	Mycobacterium tuberculosis	LSHTM	2019-07-23	ERR3256226	ERX3282995	PRJEB31905					MDR-TB																						99.56	1401121	90	tuberculosis	1.054
SAMEA6359755	WGS	PAIRED	ILLUMINA	ERS4126004	ERP021867	Europe	GBR						La1.8.1	La1.8.1	La1	Mycobacterium bovis	WELLCOME SANGER INSTITUTE	2021-02-02	ERR5087848	ERX4893969	PRJEB19799					Other																						98.61	1748545	56	tuberculosis	2.326
SAMN08626029	WGS	PAIRED	ILLUMINA	SRS3034437	SRP134826	Asia	CHN	Anhui	2007	human	Homo sapiens	3	lineage2.2.1	lineage2.2.1	L2.2.1	Mycobacterium tuberculosis	BEIJING INSTITUTE OF GENOMICS,CHINESE ACADEMY OF SCIENCES	2018-03-12	SRR6824506	SRX3780891	PRJNA436454		sputum			MDR-TB																						99.54	1734856	59	tuberculosis	0.81
SAMN40032129	WGS	PAIRED	ILLUMINA	SRS20527230	SRP226525	Asia	IND	Madhya Pradesh - Bhairopur	2022	human	Homo sapiens	3	lineage1.1.2	lineage1.1.2		Mycobacterium tuberculosis	CHRISTIAN MEDICAL COLLAGE, VELLORE	2024-02-22	SRR28045895	SRX23697304	PRJNA575883					Sensitive																						80.84	1435501	43	tuberculosis	1.072
SAMN32042307	WGS	PAIRED	ILLUMINA	SRS15963446	SRP411368	South America	ECU	Guayaquil	2021	human	Homo sapiens	3	lineage4.1.1	lineage4.1.1		Mycobacterium tuberculosis	UNIVERSIDAD ESPIRITU SANTO	2022-12-05	SRR22528522	SRX18492721	PRJNA827129		sputum			MDR-TB																						99.58	1962145	68	tuberculosis	1.68
SAMEA7553942	WGS	PAIRED	ILLUMINA	ERS5310587	ERP124941	Europe	GBR						lineage3	lineage3		Mycobacterium tuberculosis	PUBLIC HEALTH ENGLAND	2021-11-11	ERR4820575	ERX4690417	PRJEB41201					Sensitive					S		S					S	S								Walker_2022	95.06	1363272	44	tuberculosis	3.497
SAMN31672711	WGS	PAIRED	ILLUMINA	SRS15724206	SRP407089	Oceania	AUS	NSW	2017	human	Homo sapiens	3	lineage1.1.1.1	lineage1.1.1.1		Mycobacterium tuberculosis	INSTITUTE OF CLINICAL PATHOLOGY AND MEDICAL RESEARCH	2022-11-09	SRR22251132	SRX18227924	PRJNA899911					Sensitive																						99.21	1735288	56	tuberculosis	2.355
SAMN16521659	WGS	PAIRED	ILLUMINA	SRS7571342	SRP288262	Africa	MDG		2012	human	Homo sapiens	3	lineage1.1.2	lineage1.1.2		Mycobacterium tuberculosis	SWISSTPH	2020-10-23	SRR12882452	SRX9348357	PRJNA670836		sputum			Sensitive																						99.23	1725636	39	tuberculosis	2.349
SAMEA7551911	WGS	PAIRED	ILLUMINA	ERS5308559	ERP124941	Europe	GBR						lineage4.1.2.1	lineage4.1.2.1		Mycobacterium tuberculosis	PUBLIC HEALTH ENGLAND	2021-11-10	ERR4818547	ERX4688389	PRJEB41201					Sensitive					S		S						S								Walker_2022	99.52	1848130	42	tuberculosis	1.636
SAMN41154781	WGS	PAIRED	ILLUMINA	SRS21182614	SRP399923	Oceania	AUS	Victoria	2023	human	Homo sapiens	3	lineage1.1.2	lineage1.1.2		Mycobacterium tuberculosis	MDUPHL	2024-05-01	SRR28868434	SRX24428043	PRJNA857537					Sensitive																						99.49	1557513	52	tuberculosis	2.831
SAMN36834594	WGS	PAIRED	ILLUMINA	SRS18500035	SRP453313	Asia	CHN	Shandong	2017	human	Homo sapiens	3	lineage2.2.1	lineage2.2.1	L4	Mycobacterium tuberculosis	SHANDONG PROVINCIAL HOSPITAL	2023-08-04	SRR25515495	SRX21245754	PRJNA1002108		As reported: phlegm		H37Rv	Sensitive																						99.56	1809479	64	tuberculosis	3.14
SAMEA5800046	WGS	PAIRED	ILLUMINA	ERS3588664	ERP116404								La1.7.X-unk4	La1.7.X-unk4	La1	Mycobacterium bovis	INSTITUTO EVANDRO CHAGAS	2020-02-13	ERR3445500	ERX3467519	PRJEB33598					Other																						99.15	1500040	53	tuberculosis	4.198
SAMEA7526655	WGS	PAIRED	ILLUMINA	ERS5283128	ERP124850	Asia	IND	Mumbai					lineage3	lineage3		Mycobacterium tuberculosis	FOUNDATION FOR MEDICAL RESEARCH INDIA	2021-11-09	ERR4798101	ERX4667520	PRJEB41116					Sensitive	S	S				S		S	S							S		S	S		Walker_2022	99.51	1674252	57	tuberculosis	0.633
SAMEA3447648	WGS	PAIRED	ILLUMINA	ERS2402071	ERP107973	Europe	NLD						lineage2.2.1	lineage2.2.1	L2.2.1	Mycobacterium tuberculosis	RIVM	2021-10-23	ERR2517393	ERX2536609	PRJEB26002					RR-TB					S		S					S	S	S							Walker_2022	98.75	1809841	48	tuberculosis	1.572
SAMEA7553341	WGS	PAIRED	ILLUMINA	ERS5309987	ERP124941	Europe	GBR						lineage7	lineage7		Mycobacterium tuberculosis	PUBLIC HEALTH ENGLAND	2021-11-10	ERR4819975	ERX4689817	PRJEB41201					Sensitive					S		S						S								Walker_2022	99.03	1196185	27	tuberculosis	3.628
SAMEA1406014	WGS	PAIRED	ILLUMINA	ERS083045	ERP000276								lineage3	lineage3		Mycobacterium tuberculosis	SC	2014-09-22	ERR117622	ERX093896	PRJEB2221					Sensitive																						99.33	1869909	41	tuberculosis	0.577
SAMEA7560537	WGS	PAIRED	ILLUMINA	ERS5317173	ERP124980								lineage2.2.1	lineage2.2.1		Mycobacterium tuberculosis	IML GAUTING	2021-11-12	ERR4828100	ERX4698084	PRJEB41239					Pre-XDR-TB																						99.55	1680949	57	tuberculosis	1.533
SAMEA1119530	WGS	PAIRED	ILLUMINA	ERS2398939	ERP107961	Europe	GBR	England					lineage6.3.1	lineage6.3.1	L6.3.1	Mycobacterium africanum	PHE	2021-10-23	ERR2514349	ERX2533559	PRJEB25991					Sensitive					S		S					S	S								Walker_2022	99.33	1822127	42	tuberculosis	2.954
SAMEA7561813	WGS	PAIRED	ILLUMINA	ERS5318448	ERP124983	Europe	ITA						lineage4.6.2.2	lineage4.6.2.2		Mycobacterium tuberculosis	SAN RAFFAELE SCIENTIFIC INSTITUTE	2021-11-11	ERR4829375	ERX4699359	PRJEB41242					MDR-TB	S				S	S	R	S	S				R		S	S	S	S	S	R	['Walker_2022','CRyPTIC_reuse_table']	99.21	1739531	55	tuberculosis	2.301
SAMN09284160	WGS	PAIRED	ILLUMINA	SRS3359541	SRP053287					domestic cattle	Bos taurus	2	La1.8.1	La1.8.1	La1	Mycobacterium bovis	USDA-NVSL-DBL	2018-05-31	SRR7240272	SRX4145922	PRJNA251692					Other																						99.45	1485863	80	tuberculosis	4.539
G2669						Europe	ESP	province of Valencia	2018				lineage4.7	lineage4.7		Mycobacterium tuberculosis								No		Sensitive	S					S																99.74	1623966	75	tuberculosis	1.443
SAMEA7156677	WGS	PAIRED	['ILLUMINA','ILLUMINA']	ERS4917140		Asia	GEO						lineage2.2.1	lineage2.2.1		Mycobacterium tuberculosis			['ERR5864292','ERR5864293']	['ERX5510087','ERX5510088']	PRJEB39561					MDR-TB																						96.95	3302689	73	tuberculosis	1.388
SAMN20841293	WGS	PAIRED	ILLUMINA	SRS9909187	SRP333946	Oceania	PNG		2019	human	Homo sapiens	3	lineage2.2.1.1	lineage2.2.1.1		Mycobacterium tuberculosis	THE UNIVERSITY OF QUEENSLAND	2021-08-24	SRR15600342	SRX11897946	PRJNA757443		sputum			MDR-TB																						99.55	1836973	61	tuberculosis	1.79
SAMN30957960	WGS	PAIRED	ILLUMINA	SRS15229203	SRP399499	Asia	CHN	Guangdong	2016	human	Homo sapiens	3	lineage4.9	lineage4.9	L4	Mycobacterium tuberculosis	CENTRE FOR TUBERCULOSIS CONTROL OF GUANGDONG PROVINCE	2022-09-25	SRR21700822	SRX17698466	PRJNA883019				H37Rv	HR-TB																						99.98	1844088	62	tuberculosis	0.016
SAMEA7563926	WGS	PAIRED	ILLUMINA	ERS5320558	ERP125019								lineage2.2.2	lineage2.2.2		Mycobacterium tuberculosis	TORCH CONSORTIUM	2021-11-11	ERR4831570	ERX4701554	PRJEB41278					MDR-TB																						99.47	1503433	52	tuberculosis	1.776
SAMN32042315	WGS	PAIRED	ILLUMINA	SRS15963392	SRP411368	South America	ECU	Guayaquil	2021	human	Homo sapiens	3	lineage4.1.1	lineage4.1.1		Mycobacterium tuberculosis	UNIVERSIDAD ESPIRITU SANTO	2022-12-05	SRR22528576	SRX18492667	PRJNA827129		sputum			Pre-XDR-TB																						99.56	2299795	77	tuberculosis	1.507
SAMEA2534414	WGS	PAIRED	ILLUMINA	ERS457816	ERP010814	Europe	DEU						lineage4.7	lineage4.7	L4.7	Mycobacterium tuberculosis	FZB	2015-06-25	ERR552100	ERX511169	PRJEB9680					Sensitive					S		S					S	S	S							CRyPTIC_WHO2021_PMC7612554	99.72	1549494	35	tuberculosis	2.842
SAMN08708549	WGS	PAIRED	ILLUMINA	SRS3040803	SRP128089	Europe	UKR			human	Homo sapiens	3	lineage2.2.1	lineage2.2.1		Mycobacterium tuberculosis	SAN RAFFAELE	2018-03-14	SRR6832256	SRX3788134	PRJNA428596					Pre-XDR-TB	S	S			R		R	S	S			R	R	R				R			CRyPTIC_WHO2021_PMC7612554	86.79	1606826	36	tuberculosis	3.607
SAMN37848765	WGS	PAIRED	ILLUMINA	SRS19170198	SRP466602	Asia	VNM	Ho Chi Minh City		human	Homo sapiens	3	lineage2.2.1	lineage2.2.1		Mycobacterium tuberculosis	UNIVERSITY OF MELBOURNE/ THE PETER DOHERTY INSTITUTE FOR INFECTION AND IMMUNITY	2023-10-16	SRR26399280	SRX22105117	PRJNA1028637		sputum			Sensitive																						99.43	1654711	54	tuberculosis	1.01
SAMEA112802068	WGS	PAIRED	ILLUMINA	ERS14809614	ERP010814								lineage2.2.1	lineage2.2.1		Mycobacterium tuberculosis	FZB	2023-07-21	ERR11068268	ERX10515198	PRJEB9680					Sensitive																						99.48	1691717	55	tuberculosis	1.034
SAMEA7353809	WGS	PAIRED	ILLUMINA	ERS5112284	ERP123964								La1.8.1	La1.8.1	La1	Mycobacterium bovis	ANIMAL AND PLANT HEALTH AGENCY	2020-11-15	ERR4627312	ERX4554432	PRJEB40340					HR-TB																						80.17	934467	27	tuberculosis	4.477
SAMEA2710845	WGS	PAIRED	ILLUMINA	ERS531802	ERP006738	Asia	THA						lineage2.2.1	lineage2.2.1	L2.2.1	Mycobacterium tuberculosis	SC	2015-02-10	ERR718350	ERX662272	PRJEB7056					Sensitive																						99.59	1621699	37	tuberculosis	1.524
SAMEA1117941	WGS	PAIRED	ILLUMINA	ERS2397350	ERP107961	Europe	GBR	England					lineage2.2.1.1	lineage2.2.1.1	L2.2.1.1	Mycobacterium tuberculosis	PHE	2021-10-23	ERR2512760	ERX2531970	PRJEB25991					RR-TB					S		S					S	S								Walker_2022	99.55	1861954	63	tuberculosis	1.796
SAMEA4846681	WGS	PAIRED	ILLUMINA	ERS2666536	ERP021867	Europe	GBR						La1.8.1	La1.8.1	La1	Mycobacterium bovis	WELLCOME SANGER INSTITUTE	2019-08-07	ERR3468642	ERX3490305	PRJEB19799					Other																						99.31	471744	16	tuberculosis	10.778
SAMEA7550852	WGS	PAIRED	ILLUMINA	ERS5307501	ERP124941	Europe	GBR						lineage3	lineage3		Mycobacterium tuberculosis	PUBLIC HEALTH ENGLAND	2021-11-10	ERR4817489	ERX4687331	PRJEB41201					Sensitive					S		S					S	S								Walker_2022	77.45	492532	16	tuberculosis	16.038
SAMN25258446	WGS	PAIRED	ILLUMINA	SRS11790785	SRP349160	Asia	CHN	Chongqing City	2020	human	Homo sapiens	3	lineage2.2.1	lineage2.2.1		Mycobacterium tuberculosis	CHONGQING MEDICAL UNIVERSITY	2022-01-27	SRR17787482	SRX13949804	PRJNA785273					Sensitive																						99.5	1860084	64	tuberculosis	0.886
SAMEA13120031	WGS	PAIRED	['ILLUMINA','ILLUMINA','ILLUMINA']	ERS10723997		Africa	GMB			human	Homo sapiens	3	lineage4.1.2.1	lineage4.1.2.1		Mycobacterium tuberculosis			['ERR8774084','ERR8774086','ERR8774088']	['ERX8437473','ERX8437470','ERX8437472']	PRJEB50999					Sensitive																						99.58	1954401	57	tuberculosis	1.72
SAMEA8742091	WGS	PAIRED	ILLUMINA	ERS6421673	ERP135632	Africa	ZAF						lineage4.3.3	lineage4.3.3		Mycobacterium tuberculosis	UNIVERSITY OF CAPE TOWN	2022-03-15	ERR8699773	ERX8357071	PRJEB51043					Sensitive	S				S	S	S	S	S				S		S	S	S	S	S	S	CRyPTIC_reuse_table	99.75	1824450	63	tuberculosis	1.701
SAMN03648393	WGS	PAIRED	ILLUMINA	SRS991280	SRP061066	Europe	GBR						lineage4.2.2	lineage4.2.2	L4.2.2	Mycobacterium tuberculosis	UNIVERSITY OF OXFORD	2015-07-24	SRR2101146	SRX1095840	PRJNA282721					Sensitive					S		S					S	S								CRyPTIC_WHO2021_PMC7612554	99.34	1712837	38	tuberculosis	1.175
SAMEA8994188	WGS	PAIRED	ILLUMINA	ERS6676881	ERP127219	Africa	RWA		2004	human	Homo sapiens	3	lineage4.6.1.2	lineage4.6.1.2		Mycobacterium tuberculosis	INSTITUTE OF TROPICAL MEDICINE	2021-09-30	ERR6358889	ERX5990423	PRJEB43270		sputum			MDR-TB																						99.73	1455558	50	tuberculosis	2.843
SAMN05919561	WGS	PAIRED	ILLUMINA	SRS20795471	SRP496567	South America	PER	Lima	2012	human	Homo sapiens	3	lineage4.1.2.1	lineage4.1.2.1		Mycobacterium tuberculosis	FIND, THE FOUNDATION FOR INNOVATIVE NEW DIAGNOSTICS	2024-03-20	SRR28394139	SRX23998901	PRJNA343736		As reported: patient			Sensitive																						99.58	1646301	47	tuberculosis	1.153
SAMN31887303	WGS	PAIRED	ILLUMINA	SRS15878664	SRP410119	Asia	IND		2022	human	Homo sapiens	3	lineage2.2.1	lineage2.2.1		Mycobacterium tuberculosis	NATIONAL TUBERCULOSIS INSTITUTE,BANGALORE	2022-11-28	SRR22424812	SRX18394338	PRJNA905883		sputum			MDR-TB																						99.37	1585239	66	tuberculosis	1.941
SAMEA2145733	WGS	PAIRED	ILLUMINA	ERS327589	ERP000192	Europe	RUS	Samara					lineage2.2.2	lineage2.2.2		Mycobacterium tuberculosis	SC	2014-03-04	ERR403246	ERX369607	PRJEB2138					Sensitive																						99.54	1871729	43	tuberculosis	1.939
SAMN02419595	WGS	PAIRED	['ILLUMINA','ILLUMINA','ILLUMINA','ILLUMINA']	SRS551735		Europe	BLR			human	Homo sapiens	3	lineage2.2.1	lineage2.2.1	L2.2.1	Mycobacterium tuberculosis			['SRR1158990','SRR1162505','SRR1181082','SRR1181159']	['SRX462953','SRX480055']	PRJNA229634		As reported: excreted bodily substance			Pre-XDR-TB																						99.42	4447583	101	tuberculosis	1.119
SAMN18206465	WGS	PAIRED	ILLUMINA	SRS8402121	SRP105419	Europe	ESP	Northeastern Spain		domestic goat	Capra hircus	3	La2	La2	La2	Mycobacterium caprae	USDA-NVSL-DBPL	2021-03-08	SRR13888787	SRX10268490	PRJNA384785					Sensitive																						99.6	825887	42	tuberculosis	5.887
SAMN18823782	WGS	PAIRED	ILLUMINA	SRS8749511	SRP315773	North America	MEX	Baja California	2018	domestic cattle	Bos taurus	2	La1.8.1	La1.8.1	La1	Mycobacterium bovis	USDA-NVSL-DBPL	2021-04-21	SRR14296188	SRX10654195	PRJNA723608					Other																						99.46	952321	52	tuberculosis	5.927
SAMEA3234147	WGS	PAIRED	ILLUMINA	ERS2400300	ERP107968	Africa	ZAF						lineage2.2.1	lineage2.2.1	L2.2.1	Mycobacterium tuberculosis	CTB/NICD	2021-10-23	ERR2515701	ERX2534909	PRJEB25997					Sensitive	S	S			S		S	S				S	R	S				S			Walker_2022	99.64	783648	48	tuberculosis	3.562
SAMEA7544519	WGS	PAIRED	ILLUMINA	ERS5301177	ERP124936								lineage4.6.2.2	lineage4.6.2.2		Mycobacterium tuberculosis	SAN RAFFAELE SCIENTIFIC INSTITUTE	2021-11-10	ERR4811459	ERX4681005	PRJEB41196					Sensitive	S				S	S	S	S	S				S		S	S	S	S	S	S	CRyPTIC_reuse_table	99.76	1666687	49	tuberculosis	2.943
SAMN36849954	WGS	PAIRED	ILLUMINA	SRS18516883	SRP453313	Asia	CHN	Shandong	2017	human	Homo sapiens	3	lineage2.2.1	lineage2.2.1	L4	Mycobacterium tuberculosis	SHANDONG PROVINCIAL HOSPITAL	2023-08-05	SRR25534320	SRX21263807	PRJNA1002108		As reported: phlegm		H37Rv	Other																						99.55	1841743	64	tuberculosis	3.307
SAMN41148704	WGS	PAIRED	ILLUMINA	SRS21175185	SRP338930	North America	USA	New York state	2023	human	Homo sapiens	3	lineage4.8	lineage4.8		Mycobacterium tuberculosis	WADSWORTH CENTER	2024-05-01	SRR28859844	SRX24419722	PRJNA766641					Sensitive																						99.69	1513104	50	tuberculosis	1.727
SAMEA7554491	WGS	PAIRED	ILLUMINA	ERS5311135	ERP124941	Europe	GBR						lineage3	lineage3		Mycobacterium tuberculosis	PUBLIC HEALTH ENGLAND	2021-11-11	ERR4821123	ERX4690965	PRJEB41201					Sensitive																						99.51	1704139	54	tuberculosis	2.649
SAMEA7525171	WGS	PAIRED	ILLUMINA	ERS5281645	ERP124850	Asia	IND	Mumbai					lineage3	lineage3		Mycobacterium tuberculosis	FOUNDATION FOR MEDICAL RESEARCH INDIA	2021-11-09	ERR4796714	ERX4666129	PRJEB41116					MDR-TB	S	S			S	S	R	S	S				R		S	S	S	S	S	R	['Walker_2022','CRyPTIC_reuse_table']	99.54	1788038	59	tuberculosis	1.235
SAMEA7563368	WGS	PAIRED	ILLUMINA	ERS5320001	ERP125013	Asia	NPL						lineage2.2.1	lineage2.2.1		Mycobacterium tuberculosis	IML GAUTING	2021-11-11	ERR4830928	ERX4700912	PRJEB41272					Pre-XDR-TB	S				R	I	R	S	S				R		S	S	S	R	S	R	['CRyPTIC_reuse_table','Walker_2022']	99.53	1632608	55	tuberculosis	1.928
SAMEA3271665	WGS	PAIRED	ILLUMINA	ERS2400505	ERP107968	Africa	ZAF						lineage4.3.3	lineage4.3.3	L4.3.3	Mycobacterium tuberculosis	CTB/NICD	2021-10-23	ERR2515906	ERX2535114	PRJEB25997					Sensitive	S	S			S		S	S				S	S	S				S			Walker_2022	99.41	1153805	52	tuberculosis	2.382
SAMEA104390539	WGS	PAIRED	ILLUMINA	ERS2008481	ERP105253	Europe	NOR		2015	human	Homo sapiens	3	lineage3.1.1	lineage3.1.1	L3.1.1	Mycobacterium tuberculosis	NORWEGIAN INSTITUTE OF PUBLIC HEALTH	2018-01-16	ERR2245418	ERX2297441	PRJEB23495		As reported: human host			Sensitive																						99.48	1440807	66	tuberculosis	2.328
SAMEA2151129	WGS	PAIRED	ILLUMINA	ERS327643	ERP000192	Europe	RUS	Samara					lineage2.2.1	lineage2.2.1		Mycobacterium tuberculosis	SC	2014-03-04	ERR403300	ERX369661	PRJEB2138					HR-TB																						99.56	1877582	43	tuberculosis	2.258
SAMEA2235061	WGS	PAIRED	ILLUMINA	ERS364343	ERP004216	Africa	BFA						lineage6.2.1	lineage6.2.1	L6.2.1	Mycobacterium africanum	SC	2014-05-10	ERR439994	ERX406657	PRJEB4884					Sensitive																						99.41	1614171	37	tuberculosis	2.005
SAMEA13321020	WGS	PAIRED	ILLUMINA	ERS10923756	ERP135372	Africa	KEN	Nairobi					lineage4.4.1.1	lineage4.4.1.1		Mycobacterium tuberculosis	FZB	2022-05-20	ERR9285810	ERX8827923	PRJEB50767					Sensitive																						99.73	1665968	57	tuberculosis	1.964
SAMN02904803	WGS	PAIRED	ILLUMINA	SRS656081	SRP044223	North America	CAN	Ontario	2012	human	Homo sapiens	3	lineage1.2.1.2.1	lineage1.2.1.2.1	L1	Mycobacterium tuberculosis	PUBLIC HEALTH ONTARIO	2014-07-10	SRR1510069	SRX648773	PRJNA254678		sputum		Manila	Sensitive					S		S					S	S								CRyPTIC_WHO2021_PMC7612554	99.2	1363175	31	tuberculosis	3.652
SAMEA7129261	WGS	PAIRED	ILLUMINA	ERS4889761	ERP123265					human	Homo sapiens	3	lineage4.2.1.1	lineage4.2.1.1		Mycobacterium tuberculosis	IHU - MEDITERRANEE INFECTION	2020-09-04	ERR4407489	ERX4359637	PRJEB39715					Sensitive																						99.35	1601161	59	tuberculosis	2.117
SAMEA7552927	WGS	PAIRED	ILLUMINA	ERS5309573	ERP124941	Europe	GBR						lineage4.1.2.1	lineage4.1.2.1		Mycobacterium tuberculosis	PUBLIC HEALTH ENGLAND	2021-11-10	ERR4819561	ERX4689403	PRJEB41201					Sensitive					S		S					S	S								Walker_2022	98.29	1887957	56	tuberculosis	2.478
SAMN41148633	WGS	PAIRED	ILLUMINA	SRS21175691	SRP338930	North America	USA	New York state	2023	human	Homo sapiens	3	lineage3.1.3	lineage3.1.3		Mycobacterium tuberculosis	WADSWORTH CENTER	2024-05-01	SRR28859934	SRX24420228	PRJNA766641					RR-TB																						99.52	1496836	50	tuberculosis	2.256
SAMEA3447611	WGS	PAIRED	ILLUMINA	ERS2402036	ERP107973	Europe	NLD						lineage4.3.4.1	lineage4.3.4.1	L4.3.4.1	Mycobacterium tuberculosis	RIVM	2022-07-13	ERR2517358	ERX2536574	PRJEB26002					Sensitive					S		S					S	S	S							Walker_2022	99.59	1842386	51	tuberculosis	2.038
SAMEA6875374	WGS	PAIRED	ILLUMINA	ERS4602935	ERP122165	Europe	ESP	Valencia	2014				lineage4.2.1	lineage4.2.1	L4.2.1	Mycobacterium tuberculosis	Instituto_de_Biomedicina_de_Valencia	2022-06-11	ERR4195302	ERX4156600	PRJEB38719			No		Sensitive	S					S																99.5	1656467	91	tuberculosis	1.273
SAMN30157904	WGS	PAIRED	ILLUMINA	SRS14573275	SRP390552	Asia	CHN	Guangdong	2017	human	Homo sapiens	3	lineage2.2.1.1	lineage2.2.1.1		Mycobacterium tuberculosis	CENTRE FOR TUBERCULOSIS CONTROL OF GUANGDONG PROVINCE	2022-08-08	SRR20969805	SRX16987511	PRJNA866200		sputum			Other																						99.58	1838410	63	tuberculosis	1.305
SAMN40273717	WGS	PAIRED	ILLUMINA	SRS20671323	SRP493618	Asia	GEO	Tbilisi	2022	human	Homo sapiens	3	lineage4.3.3	lineage4.3.3		Mycobacterium tuberculosis	NIH / NIAID	2024-03-06	SRR28240065	SRX23851252	PRJNA1074779		sputum			Sensitive																						99.56	1620698	54	tuberculosis	0.732
SAMEA112806945	WGS	PAIRED	ILLUMINA	ERS14814491	ERP010814								lineage4.8	lineage4.8		Mycobacterium tuberculosis	FZB	2023-07-20	ERR11050486	ERX10497277	PRJEB9680					Sensitive																						99.6	1531871	52	tuberculosis	1.604
SAMN08708396	WGS	PAIRED	ILLUMINA	SRS3040480	SRP128089	Europe	UKR			human	Homo sapiens	3	lineage4.3.3	lineage4.3.3		Mycobacterium tuberculosis	SAN RAFFAELE	2018-03-14	SRR6831980	SRX3787814	PRJNA428596					HR-TB	S	S			S		R	S	S			S	S	S				S			CRyPTIC_WHO2021_PMC7612554	99.69	2304086	49	tuberculosis	1.843
SAMEA113538341	WGS	PAIRED	ILLUMINA	ERS15534762	ERP147571	Africa	BWA						lineage4.4.1.1	lineage4.4.1.1		Mycobacterium tuberculosis	FZB	2023-09-17	ERR11466282	ERX10872439	PRJEB62480					Sensitive																						91.31	1417859	44	tuberculosis	1.405
SAMEA5569663	WGS	PAIRED	ILLUMINA	ERS3371685	ERP114885	South America	PER						lineage4.3.3	lineage4.3.3		Mycobacterium tuberculosis	UNIVERSIDAD PERUANA CAYETANO HEREDIA, PERU	2021-11-03	ERR3287470	ERX3313979	PRJEB32234					MDR-TB	S	S			S	S	R	S	S				R	S	S	S	S	S	S	R	['CRyPTIC_reuse_table','Walker_2022']	99.75	1803993	61	tuberculosis	0.863
SAMEA5163715	WGS	PAIRED	ILLUMINA	ERS2971438	ERP112727								lineage4.1.2.1	lineage4.1.2.1		Mycobacterium tuberculosis	WELLCOME SANGER INSTITUTE	2020-05-29	ERR4178192	ERX4141616	PRJEB30294					Sensitive																						99.59	1832408	62	tuberculosis	0.51
SAMEA5662657	WGS	PAIRED	ILLUMINA	ERS3466674	ERP115014	Africa	ZAF		1996	human	Homo sapiens	3	lineage2.2.1.1	lineage2.2.1.1	L2.2.1.1	Mycobacterium tuberculosis	DST/NRF CENTRE OF EXCELLENCE FOR BIOMEDICAL TB RES	2019-06-29	ERR3340702	ERX3365392	PRJEB32341		sputum			Sensitive																						99.56	1260086	29	tuberculosis	3.254
SAMN17019927	WGS	PAIRED	ILLUMINA	SRS7863258	SRP297425	Europe	BLR	Minsk		human	Homo sapiens	3	lineage4.3.3	lineage4.3.3		Mycobacterium tuberculosis	NIH / NIAID	2020-12-09	SRR13232573	SRX9664764	PRJNA683067		sputum			Pre-XDR-TB																						99.67	1687659	58	tuberculosis	1.656
SAMN05918731	WGS	PAIRED	ILLUMINA	SRS20795637	SRP496567	South America	PER	Lima	2012	human	Homo sapiens	3	lineage4.3.3	lineage4.3.3		Mycobacterium tuberculosis	FIND, THE FOUNDATION FOR INNOVATIVE NEW DIAGNOSTICS	2024-03-20	SRR28394285	SRX23999067	PRJNA343736		As reported: patient			MDR-TB																						99.6	2068396	59	tuberculosis	1.361
SAMEA1406045	WGS	PAIRED	ILLUMINA	ERS083009	ERP000276								lineage4.1.2.1	lineage4.1.2.1		Mycobacterium tuberculosis	SC	2014-09-24	ERR123923	ERX100105	PRJEB2221					Sensitive																						99.48	1910685	42	tuberculosis	0.822
SAMN19135960	WGS	PAIRED	ILLUMINA	SRS8959914	SRP319611	Asia	CHN	Shanghai	2015	human	Homo sapiens	3	lineage2.2.1	lineage2.2.1		Mycobacterium tuberculosis	FUDAN UNIVERSITY	2021-05-15	SRR14519109	SRX10864624	PRJNA729588		sputum			Sensitive																						99.52	1888987	64	tuberculosis	0.851
G2498m						Europe	ESP	province of Valencia	2018				lineage4.1.2.1	lineage4.1.2.1		Mycobacterium tuberculosis								No		Sensitive	S					S																99.58	1565484	62	tuberculosis	2.46
SAMN19687957	WGS	PAIRED	ILLUMINA	SRS9198106	SRP323639	Europe	MDA		2018	human	Homo sapiens	3	lineage4.3.3	lineage4.3.3		Mycobacterium tuberculosis	SIMON FRASER UNIVERSITY	2021-06-13	SRR14801801	SRX11134716	PRJNA736718					Sensitive																						99.67	1427524	49	tuberculosis	1.043
SAMEA6359756	WGS	PAIRED	ILLUMINA	ERS4126005	ERP021867	Europe	GBR						La1.8.1	La1.8.1	La1	Mycobacterium bovis	WELLCOME SANGER INSTITUTE	2021-02-02	ERR5087865	ERX4893986	PRJEB19799					Other																						98.46	1635744	54	tuberculosis	2.33
SAMEA7554384	WGS	PAIRED	ILLUMINA	ERS5311029	ERP124941	Europe	GBR						lineage1.2.1.2.1	lineage1.2.1.2.1		Mycobacterium tuberculosis	PUBLIC HEALTH ENGLAND	2021-11-11	ERR4821017	ERX4690859	PRJEB41201					Sensitive																						99.28	1751657	39	tuberculosis	1.684
SAMEA112181411	WGS	PAIRED	ILLUMINA	ERS14291251	ERP142932	Africa	ZAF		2012	human	Homo sapiens	3	lineage4.9	lineage4.9		Mycobacterium tuberculosis	UNIVERSITY OF ANTWERP	2022-12-18	ERR10610142	ERX10082492	PRJEB57919		sputum			HR-TB																						99.23	706869	23	tuberculosis	4.6
SAMEA112804279	WGS	PAIRED	ILLUMINA	ERS14811825	ERP010814								lineage4.8	lineage4.8		Mycobacterium tuberculosis	FZB	2023-07-20	ERR11044597	ERX10491388	PRJEB9680					Sensitive																						99.65	1606641	53	tuberculosis	1.481
SAMEA7157514	WGS	PAIRED	['ILLUMINA','ILLUMINA']	ERS4917976		Asia	GEO						lineage2.2.1	lineage2.2.1		Mycobacterium tuberculosis			['ERR5865881','ERR5865882']	['ERX5511677','ERX5511676']	PRJEB39561					MDR-TB																						99.4	3349264	73	tuberculosis	1.164
SAMEA1707271	WGS	PAIRED	ILLUMINA	ERS181495	ERP000192	Europe	RUS	Samara	2010	human	Homo sapiens	3	lineage2.2.1	lineage2.2.1	L2.2.1	Mycobacterium tuberculosis	SC	2013-02-19	ERR229946	ERX204497	PRJEB2138					MDR-TB	S	S			R		R		S				R	R				S			CRyPTIC_WHO2021_PMC7612554	99.53	1796467	41	tuberculosis	0.871
SAMEA4846528	WGS	PAIRED	ILLUMINA	ERS2666383	ERP021867	Europe	GBR						La1.8.1	La1.8.1	La1	Mycobacterium bovis	WELLCOME SANGER INSTITUTE	2019-08-07	ERR3468489	ERX3490152	PRJEB19799					Other																						99.19	1202401	38	tuberculosis	2.501
SAMN19657964	WGS	PAIRED	ILLUMINA	SRS9179913	SRP323639	Europe	MDA		2019	human	Homo sapiens	3	lineage4.2.1	lineage4.2.1		Mycobacterium tuberculosis	SIMON FRASER UNIVERSITY	2021-06-12	SRR14782532	SRX11115927	PRJNA736718					HR-TB																						99.4	1646363	56	tuberculosis	0.856
SAMEA7561224	WGS	PAIRED	ILLUMINA	ERS5317859	ERP124983								lineage4.2.1	lineage4.2.1		Mycobacterium tuberculosis	SAN RAFFAELE SCIENTIFIC INSTITUTE	2021-11-11	ERR4828786	ERX4698770	PRJEB41242					MDR-TB	R				S	S	R	R	S				R		S	S	S	S	S	R	CRyPTIC_reuse_table	98.69	1695811	28	tuberculosis	2.327
SAMEA8616241	WGS	PAIRED	ILLUMINA	ERS6300848	ERP128579								lineage4.9	lineage4.9		Mycobacterium tuberculosis complex sp.	FZB	2021-09-24	ERR5979702	ERX5619488	PRJEB44524					Sensitive																						99.93	1707660	57	tuberculosis	0.95
SAMN09380080	WGS	PAIRED	ILLUMINA	SRS3391807	SRP149998	South America	BRA		2011	human	Homo sapiens	3	lineage4.1.2.1	lineage4.1.2.1	L4	Mycobacterium tuberculosis	RUTGERS UNIVERSITY	2018-06-07	SRR7276702	SRX4180280	PRJNA475130		sputum			Sensitive																						99.31	1088566	36	tuberculosis	4.061
SAMEA1119438	WGS	PAIRED	ILLUMINA	ERS2398847	ERP107961	Europe	GBR	England					lineage3	lineage3	L3	Mycobacterium tuberculosis	PHE	2021-10-23	ERR2514257	ERX2533467	PRJEB25991					Sensitive					S		S					S	S								Walker_2022	99.49	1873567	64	tuberculosis	1.913
SAMN13937418	WGS	PAIRED	ILLUMINA	SRS6112491	SRP075210	Asia	GEO	Tbilisi	2019	human	Homo sapiens	3	lineage4.3.3	lineage4.3.3		Mycobacterium tuberculosis	BROAD INSTITUTE	2020-02-06	SRR11033633	SRX7685993	PRJNA318002		sputum			Sensitive																						99.57	1570756	52	tuberculosis	1.405
SAMEA4744276	WGS	PAIRED	ILLUMINA	ERS2564387	ERP109440	South America	BRA		2011	human	Homo sapiens	3	lineage4.1.2.1	lineage4.1.2.1	L4	Mycobacterium tuberculosis	NORWEGIAN INSTITUTE OF PUBLIC HEALTH	2018-07-12	ERR2653111	ERX2669565	PRJEB27366					Pre-XDR-TB																						99.27	851664	35	tuberculosis	3.399
SAMN18648560	WGS	PAIRED	ILLUMINA	SRS8656221	SRP289688	South America	BRA	Mato Grosso do Sul, Campo Grande	2018	human	Homo sapiens	3	lineage4.8	lineage4.8		Mycobacterium tuberculosis	STANFORD UNIVERSITY	2021-04-07	SRR14164380	SRX10532948	PRJNA671770		sputum			HR-TB																						99.66	2175909	74	tuberculosis	2.035
SAMN19113335	WGS	PAIRED	ILLUMINA	SRS8960856	SRP319622	Oceania	AUS	Northern Territory	2010	human	Homo sapiens	3	lineage4.4.1.2	lineage4.4.1.2		Mycobacterium tuberculosis	MDUPHL	2021-05-15	SRR14520055	SRX10865517	PRJNA729189					Sensitive																						99.83	1546864	53	tuberculosis	2.684
SAMN16521416	WGS	PAIRED	ILLUMINA	SRS7570984	SRP288262	Africa	MOZ			human	Homo sapiens	3	lineage1.1.3.2	lineage1.1.3.2		Mycobacterium tuberculosis	SWISSTPH	2020-10-23	SRR12882234	SRX9347999	PRJNA670836		sputum			Sensitive																						99.28	1747481	59	tuberculosis	1.771
SAMEA8994186	WGS	PAIRED	ILLUMINA	ERS6676879	ERP127219	Africa	RWA		2004	human	Homo sapiens	3	lineage4.6.1.1	lineage4.6.1.1		Mycobacterium tuberculosis	INSTITUTE OF TROPICAL MEDICINE	2021-09-30	ERR6358887	ERX5990421	PRJEB43270		sputum			Sensitive																						99.64	1469443	51	tuberculosis	2.644
SAMEA7563319	WGS	PAIRED	ILLUMINA	ERS5319952	ERP125011	Africa	SWZ						lineage4.4.1.1	lineage4.4.1.1		Mycobacterium tuberculosis	SAN RAFFAELE SCIENTIFIC INSTITUTE	2021-11-11	ERR4830879	ERX4700863	PRJEB41270					MDR-TB	S				I	S	R	S	S				R		S	S	S	S	S	S	['CRyPTIC_reuse_table','Walker_2022']	99.44	1469458	47	tuberculosis	2.338
SAMN08892450	WGS	PAIRED	ILLUMINA	SRS3142627	SRP128089	Asia	PAK			human	Homo sapiens	3	lineage3	lineage3	L3	Mycobacterium tuberculosis	SAN RAFFAELE	2018-04-09	SRR6964522	SRX3906537	PRJNA428596					MDR-TB		S			S		R	S	S				R	S				S			CRyPTIC_WHO2021_PMC7612554	99.53	1619585	33	tuberculosis	2.984
SAMN29944056	WGS	PAIRED	ILLUMINA	SRS14289333	SRP388026	Asia	CHN	ningbo		human	Homo sapiens	3	lineage2.2.1	lineage2.2.1		Mycobacterium tuberculosis	NINGBO CENTER FOR DISEASE CONTROL AND PREVRENTION	2022-07-25	SRR20632791	SRX16656129	PRJNA862152		sputum			Pre-XDR-TB																						99.53	1825825	62	tuberculosis	0.872
SAMEA2783190	WGS	PAIRED	ILLUMINA	ERS552935	ERP006738	Asia	THA						lineage2.2.1	lineage2.2.1	L2.2.1	Mycobacterium tuberculosis	SC		ERR751753	ERX695435	PRJEB7056					Sensitive																						98.1	1938443	43	tuberculosis	0.994
SAMN16966218	WGS	PAIRED	ILLUMINA	SRS7820667	SRP295468	Europe	BEL		2019	human	Homo sapiens	3	lineage4.8	lineage4.8		Mycobacterium tuberculosis	SCIENSANO	2020-12-02	SRR13180250	SRX9618469	PRJNA681718					Sensitive																						99.45	940191	51	tuberculosis	2.697
SAMEA7553700	WGS	PAIRED	ILLUMINA	ERS5310345	ERP124941	Europe	GBR						lineage4.7	lineage4.7		Mycobacterium tuberculosis	PUBLIC HEALTH ENGLAND	2021-11-11	ERR4820333	ERX4690175	PRJEB41201					Sensitive																						99.28	1787707	40	tuberculosis	2.211
SAMN20512991	WGS	PAIRED	ILLUMINA	SRS9656363	SRP330727	Asia	CHN	Zheijiang	2008	human	Homo sapiens	3	lineage2.2.1	lineage2.2.1		Mycobacterium tuberculosis	SCHOOL OF PUBLIC HEALTH, FUDAN UNIVERSITY	2021-08-01	SRR15316495	SRX11621101	PRJNA751240		sputum			Sensitive																						99.56	1590584	54	tuberculosis	1.067
SAMEA112806966	WGS	PAIRED	ILLUMINA	ERS14814512	ERP010814								lineage4.8	lineage4.8		Mycobacterium tuberculosis	FZB	2023-07-20	ERR11050715	ERX10497506	PRJEB9680					HR-TB																						99.44	1372179	42	tuberculosis	2.975
SAMN06092354	WGS	PAIRED	ILLUMINA	SRS1829825	SRP094134	Asia	VNM	Ho Chi Minh City		human	Homo sapiens	3	lineage1.1.1	lineage1.1.1	L1.1.1	Mycobacterium tuberculosis	UNIVERSITY OF MELBOURNE	2016-12-01	SRR5067585	SRX2387883	PRJNA355614		sputum			Sensitive																						99.33	1372532	47	tuberculosis	3.671
SAMN34294158	WGS	PAIRED	ILLUMINA	SRS17387288	SRP433800	Europe	UKR		2020	human	Homo sapiens	3	lineage2.2.1	lineage2.2.1		Mycobacterium tuberculosis	NIH / NIAID	2023-04-21	SRR24255920	SRX20052030	PRJNA958249		sputum			Pre-XDR-TB																						99.5	1534747	51	tuberculosis	2.18
SAMEA7553365	WGS	PAIRED	ILLUMINA	ERS5310011	ERP124941	Europe	GBR						lineage4.8	lineage4.8		Mycobacterium tuberculosis	PUBLIC HEALTH ENGLAND	2021-11-10	ERR4819999	ERX4689841	PRJEB41201					Sensitive					S								S								Walker_2022	97.94	1475222	44	tuberculosis	3.401
SAMEA1569150	WGS	PAIRED	ILLUMINA	ERS153925	ERP001072	Africa	MWI	Karonga	2008	human	Homo sapiens	3	lineage4.1.2	lineage4.1.2	L4.1.2	Mycobacterium tuberculosis	SC	2012-12-22	ERR212074	ERX186739	PRJEB2794		sputum			Sensitive																						99.49	2252576	51	tuberculosis	0.414
SAMEA112799207	WGS	PAIRED	ILLUMINA	ERS14806753	ERP010814								lineage4.1.2.1	lineage4.1.2.1		Mycobacterium tuberculosis	FZB	2023-07-20	ERR11044958	ERX10491749	PRJEB9680					Sensitive																						99.51	1702770	57	tuberculosis	1.361
SAMN08347757	WGS	PAIRED	ILLUMINA	SRS2823127	SRP128704	Europe	BLR	Minsk		human	Homo sapiens	3	lineage2.2.1	lineage2.2.1		Mycobacterium tuberculosis	NIH / NIAID	2018-01-10	SRR6458421	SRX3549009	PRJNA429460		sputum			MDR-TB																						89.65	688520	35	tuberculosis	4.064
SAMEA3374792	WGS	PAIRED	ILLUMINA	ERS716713	ERP004677	South America	PER						lineage3	lineage3	L3	Mycobacterium tuberculosis	THE WELLCOME TRUST SANGER INSTITUTE	2016-03-05	ERR1023352	ERX1102224	PRJEB5280					Sensitive																						99.38	1818696	51	tuberculosis	0.232
SAMEA7564082	WGS	PAIRED	ILLUMINA	ERS5320714	ERP125021	Asia	VNM						lineage2.2.1	lineage2.2.1		Mycobacterium tuberculosis	OUCRU-HCMC	2021-11-11	ERR4831767	ERX4701710	PRJEB41280					HR-TB	S				S	S	R	S	S				S		S	S		S	S	S	['CRyPTIC_reuse_table','Walker_2022']	99.19	676363	33	tuberculosis	4.486
SAMEA9070108	WGS	PAIRED	ILLUMINA	ERS6798416	ERP129488	Africa	ZAF						lineage2.2.2	lineage2.2.2		Mycobacterium tuberculosis	Swiss-TPH	2021-06-29	ERR5987280	ERX5627317	PRJEB45389					HR-TB	S					S												S			CRyPTIC_WHO2021_PMC7612554	99.43	1613036	36	tuberculosis	0.915
SAMN20512769	WGS	PAIRED	ILLUMINA	SRS9656117	SRP330727	Asia	CHN	Zheijiang	2003	human	Homo sapiens	3	lineage4.2.2	lineage4.2.2		Mycobacterium tuberculosis	SCHOOL OF PUBLIC HEALTH, FUDAN UNIVERSITY	2021-08-01	SRR15316157	SRX11620855	PRJNA751240		sputum			Sensitive																						98.06	1766023	58	tuberculosis	0.88
SAMEA7556014	WGS	PAIRED	ILLUMINA	ERS5312656	ERP124950	Asia	TKM						lineage2.2.1	lineage2.2.1		Mycobacterium tuberculosis	IML GAUTING	2021-11-11	ERR4822592	ERX4692582	PRJEB41210					MDR-TB	S				I	S	R	S	S				R		S	S	S	S	S	R	['Walker_2022','CRyPTIC_reuse_table']	99.52	1716891	58	tuberculosis	1.736
SAMN04633343	WGS	PAIRED	ILLUMINA	SRS1540467	SRP075210	Europe	MDA		2015	human	Homo sapiens	3	lineage4.2.1	lineage4.2.1		Mycobacterium tuberculosis	BI	2016-07-05	SRR3743460	SRX1897602	PRJNA318002		sputum			MDR-TB																						98.17	1573405	33	tuberculosis	1.778
SAMN09812463	WGS	PAIRED	ILLUMINA	SRS3788415	SRP161870	Europe	FRA		2011			3	La1.8.2	La1.8.2	La1	Mycobacterium bovis	INRA	2018-09-17	SRR7851327	SRX4702114	PRJNA485121		As reported: animal infected tissue/organ, France, Whole Organism, inidividual domestic animal belonging to a herd			Other																						99.35	1500845	34	tuberculosis	5.007
SAMN04407908	WGS	PAIRED	ILLUMINA	SRS1249515	SRP064127	North America	CAN		2010	human	Homo sapiens	3	lineage4.8	lineage4.8		Mycobacterium tuberculosis	NATIONAL MICROBIOLOGY LABORATORY	2016-01-15	SRR3103492	SRX1532142	PRJNA295328					Sensitive																						99.77	616722	41	tuberculosis	3.399
SAMN30952533	WGS	PAIRED	ILLUMINA	SRS15191842	SRP338930	North America	USA	New York state	2016	human	Homo sapiens	3	lineage1.1.2	lineage1.1.2		Mycobacterium tuberculosis	WADSWORTH CENTER	2022-09-21	SRR21659820	SRX17659579	PRJNA766641					Sensitive																						99.29	1504118	78	tuberculosis	3.127
SAMEA112805788	WGS	PAIRED	ILLUMINA	ERS14813334	ERP010814								lineage2.2.1	lineage2.2.1		Mycobacterium tuberculosis	FZB	2023-07-21	ERR11082070	ERX10529439	PRJEB9680					MDR-TB																						99.54	1721126	58	tuberculosis	1.546
SAMN19113243	WGS	PAIRED	ILLUMINA	SRS8960695	SRP319622	Oceania	AUS	Northern Territory	2002	human	Homo sapiens	3	lineage1.2.1.2.1	lineage1.2.1.2.1		Mycobacterium tuberculosis	MDUPHL	2021-05-15	SRR14519713	SRX10865354	PRJNA729189					Sensitive																						99.24	1690307	56	tuberculosis	2.084
SAMN31987434	WGS	PAIRED	ILLUMINA	SRS15942839	SRP411037	Asia	CHN	Guangdong		human	Homo sapiens	3	lineage4.9	lineage4.9	L4	Mycobacterium tuberculosis	CENTER FOR TUBERCULOSIS CONTROL OF GUANGDONG PROVINCE	2022-12-02	SRR22502073	SRX18467114	PRJNA907515		As reported: induced strain		H37Rv	Other																						99.83	1802732	59	tuberculosis	0.507
SAMN30950798	WGS	PAIRED	ILLUMINA	SRS15189641	SRP338930	North America	USA	New York state	2016	human	Homo sapiens	3	lineage4.1.2.1	lineage4.1.2.1		Mycobacterium tuberculosis	WADSWORTH CENTER	2022-09-21	SRR21657444	SRX17657353	PRJNA766641					HR-TB																						99.47	703451	37	tuberculosis	5.407
SAMEA3558774	WGS	PAIRED	ILLUMINA	ERS865923	ERP011639	Europe	PRT						lineage4.3.4.2	lineage4.3.4.2	L4.3.4.2	Mycobacterium tuberculosis	LSHTM	2015-12-10	ERR1035241	ERX1114039	PRJEB10385					HR-TB					S		R					R	R	R							Coll_2018	99.78	728066	16	tuberculosis	12.429
SAMEA114236271	WGS	PAIRED	ILLUMINA	ERS16221546	ERP125309	Europe	MDA		2017				lineage4.2.1	lineage4.2.1		Mycobacterium tuberculosis	FZB	2023-09-03	ERR11798735	ERX11197202	PRJEB41518					Pre-XDR-TB																						99.26	1714941	59	tuberculosis	1.019
SAMEA4888774	WGS	PAIRED	ILLUMINA	ERS2707773	ERP110705	Europe	FIN		2000	human	Homo sapiens	3	lineage4.1.2.1	lineage4.1.2.1		Mycobacterium tuberculosis	NATIONAL INSTITUTE FOR HEALTH AND WELFARE	2018-09-17	ERR2791541	ERX2800565	PRJEB28497					HR-TB																						99.33	1682900	51	tuberculosis	2.16
SAMN02586079	WGS	PAIRED	['ILLUMINA','ILLUMINA','ILLUMINA','ILLUMINA']	SRS564990		Africa	ZAF	FOSA Hospital		human	Homo sapiens	3	lineage4.3.3	lineage4.3.3	L4.3.3	Mycobacterium tuberculosis			['SRR1181391','SRR1181220','SRR1180369','SRR1180330']	['SRX479634','SRX480152']	PRJNA235589		sputum			Pre-XDR-TB																						99.78	5895295	136	tuberculosis	0.925
SAMN31673099	WGS	PAIRED	ILLUMINA	SRS15724418	SRP407089	Oceania	AUS	NSW	2018	human	Homo sapiens	3	lineage1.2.1.2.1	lineage1.2.1.2.1		Mycobacterium tuberculosis	INSTITUTE OF CLINICAL PATHOLOGY AND MEDICAL RESEARCH	2022-11-09	SRR22251592	SRX18228136	PRJNA899911					Sensitive																						99.37	1442784	47	tuberculosis	1.917
SAMN31673405	WGS	PAIRED	ILLUMINA	SRS15724534	SRP407089	Oceania	AUS	NSW	2019	human	Homo sapiens	3	lineage2.2.1	lineage2.2.1		Mycobacterium tuberculosis	INSTITUTE OF CLINICAL PATHOLOGY AND MEDICAL RESEARCH	2022-11-09	SRR22251476	SRX18228252	PRJNA899911					Sensitive																						99.27	2341536	67	tuberculosis	1.368
SAMN08214991	WGS	PAIRED	ILLUMINA	SRS2774541	SRP119652	North America	CAN	British Columbia	2007	human	Homo sapiens	3	lineage4.1.2.1	lineage4.1.2.1	L4	Mycobacterium tuberculosis	BC CENTRE FOR DISEASE CONTROL PUBLIC HEALTH LABORATORY	2017-12-23	SRR6397498	SRX3490660	PRJNA413593					Sensitive					S		S						S	S							CRyPTIC_WHO2021_PMC7612554	99.5	1821316	52	tuberculosis	1.016
SAMN08708397	WGS	PAIRED	ILLUMINA	SRS3040487	SRP128089	Europe	UKR			human	Homo sapiens	3	lineage4.7	lineage4.7		Mycobacterium tuberculosis	SAN RAFFAELE	2018-03-14	SRR6831979	SRX3787815	PRJNA428596					Sensitive	S	S			S		S	S	S			S	S	S				S			CRyPTIC_WHO2021_PMC7612554	99.53	2578284	55	tuberculosis	1.393
SAMN07766214	WGS	PAIRED	ILLUMINA	SRS2577042	SRP119652	North America	CAN	British Columbia	2010	human	Homo sapiens	3	lineage2.2.1.1	lineage2.2.1.1	L2	Mycobacterium tuberculosis	BC CENTRE FOR DISEASE CONTROL PUBLIC HEALTH LABORATORY	2017-10-10	SRR6153019	SRX3264817	PRJNA413593					HR-TB					S		R					R	S	R							CRyPTIC_WHO2021_PMC7612554	99.54	1842245	52	tuberculosis	1.135
SAMN30380878	WGS	PAIRED	ILLUMINA	SRS14814577	SRP394383	South America	PRY	Asuncion	2018	human	Homo sapiens	3	lineage4.1.2.1	lineage4.1.2.1		Mycobacterium tuberculosis	STANFORD UNIVERSITY	2022-08-26	SRR21240117	SRX17249595	PRJNA870648		sputum			Sensitive																						98.71	1694123	57	tuberculosis	3.737
SAMN31673185	WGS	PAIRED	ILLUMINA	SRS15724450	SRP407089	Oceania	AUS	NSW	2018	human	Homo sapiens	3	lineage3	lineage3		Mycobacterium tuberculosis	INSTITUTE OF CLINICAL PATHOLOGY AND MEDICAL RESEARCH	2022-11-09	SRR22251560	SRX18228168	PRJNA899911					Sensitive																						99.33	1787897	51	tuberculosis	1.325
SAMEA113556521	WGS	PAIRED	ILLUMINA	ERS15552644	ERP147779	Africa	MOZ	Maputo					lineage4.4.1.1.1	lineage4.4.1.1.1		Mycobacterium tuberculosis	FZB	2023-10-05	ERR11488990	ERX10895166	PRJEB62665					MDR-TB																						99.51	1639810	53	tuberculosis	1.261
SAMEA7280399	WGS	PAIRED	ILLUMINA	ERS5041000	ERP123102	Asia	BGD		2008	human	Homo sapiens	3	lineage3.1.2.1	lineage3.1.2.1		Mycobacterium tuberculosis	INSTITUTE OF TROPICAL MEDICINE	2020-08-29	ERR4553657	ERX4490027	PRJEB39569		sputum			RR-TB																						99.69	1731678	59	tuberculosis	2.327
SAMN14481387	WGS	PAIRED	ILLUMINA	SRS6394896	SRP254440	Africa	GHA		2014	human	Homo sapiens	3	lineage4.6.2.2	lineage4.6.2.2		Mycobacterium tuberculosis	NOGUCHI MEMORIAL INSTITUTE FOR MEDICAL RESEARCH - UNIVERSITY OF GHANA	2020-03-29	SRR11444084	SRX8022030	PRJNA616081					Sensitive																						99.48	1706065	38	tuberculosis	1.346
SAMEA1403787	WGS	PAIRED	ILLUMINA	ERS094274	ERP000192	Europe	RUS	Samara	2009	human	Homo sapiens	3	lineage4.3.3	lineage4.3.3	L4.3.3	Mycobacterium tuberculosis	SC	2014-09-28	ERR133985	ERX110003	PRJEB2138					HR-TB					S		R						S	R							CRyPTIC_WHO2021_PMC7612554	99.78	1834311	42	tuberculosis	0.874
SAMN08851374	WGS	PAIRED	ILLUMINA	SRS3116388	SRP137013	North America	USA			human	Homo sapiens	3	lineage2.2.1	lineage2.2.1		Mycobacterium tuberculosis	CDC	2018-04-03	SRR6930893	SRX3876291	PRJNA448595		sputum			RR-TB																						99.54	1459596	78	tuberculosis	2.698
G2959						Europe	ESP	province of Valencia	2018				lineage4.3.2	lineage4.3.2		Mycobacterium tuberculosis								No		HR-TB	S					R																99.83	2641152	117	tuberculosis	1.139
SAMEA4946930	WGS	PAIRED	ILLUMINA	ERS2765614	ERP010814								La1.4	La1.4	La1	Mycobacterium bovis	FZB	2018-09-30	ERR2815588	ERX2822419	PRJEB9680					Other																						99.46	1811731	62	tuberculosis	3.205
SAMEA7545677	WGS	PAIRED	ILLUMINA	ERS5302333	ERP124939	South America	PER		2019				lineage4	lineage4		Mycobacterium tuberculosis	UNIVERSIDAD PERUANA CAYETANO HEREDIA	2021-11-10	ERR4812173	ERX4682163	PRJEB41199					HR-TB	S				S	I	R	S	S				S		S	S	S	S	S	S	['CRyPTIC_reuse_table','Walker_2022']	99.67	1785917	61	tuberculosis	1.083
SAMEA7561529	WGS	PAIRED	ILLUMINA	ERS5318164	ERP124983	Europe	ITA						lineage4.1	lineage4.1		Mycobacterium tuberculosis	SAN RAFFAELE SCIENTIFIC INSTITUTE	2021-11-11	ERR4829091	ERX4699075	PRJEB41242					Sensitive	S				S	S	S	S	S				S		S	S	S	S	S	S	['CRyPTIC_reuse_table','Walker_2022']	99.39	1785134	60	tuberculosis	1.843
SAMN40030872	WGS	PAIRED	ILLUMINA	SRS20526769	SRP226525	Asia	IND	Madhya Pradesh - Bhairopur	2022	human	Homo sapiens	3	lineage1.2.2.2	lineage1.2.2.2		Mycobacterium tuberculosis	CHRISTIAN MEDICAL COLLAGE, VELLORE	2024-02-22	SRR28045102	SRX23696596	PRJNA575883					MDR-TB																						98.92	1361816	37	tuberculosis	0.567
SAMEA7157442	WGS	PAIRED	['ILLUMINA','ILLUMINA']	ERS4917904		Asia	GEO						lineage2.2.1	lineage2.2.1		Mycobacterium tuberculosis			['ERR5865749','ERR5865748']	['ERX5511544','ERX5511543']	PRJEB39561					MDR-TB																						99.42	3165981	68	tuberculosis	2.189
SAMEA7525539	WGS	PAIRED	ILLUMINA	ERS5282013	ERP124850	Asia	IND	Mumbai					lineage3	lineage3		Mycobacterium tuberculosis	FOUNDATION FOR MEDICAL RESEARCH INDIA	2021-11-09	ERR4796997	ERX4666412	PRJEB41116					MDR-TB	S	S			I	S	R	S	S				R		S	S	S	S	S	R	['CRyPTIC_reuse_table','Walker_2022']	99.4	1601686	46	tuberculosis	0.77
SAMN13169431	WGS	PAIRED	ILLUMINA	SRS5596696	SRP227831	Europe	MDA	Chisinau	2014	human	Homo sapiens	3	lineage4.2.1	lineage4.2.1	L4	Mycobacterium tuberculosis	NIH / NIAID	2019-10-31	SRR10380004	SRX7080930	PRJNA586859		sputum			MDR-TB																						99.5	1655018	57	tuberculosis	0.62
SAMEA5189317	WGS	PAIRED	ILLUMINA	ERS2996812	ERP021867	Europe	GBR						La1.8.1	La1.8.1	La1	Mycobacterium bovis	WELLCOME SANGER INSTITUTE	2020-06-04	ERR4187732	ERX4149501	PRJEB19799					Other																						99.44	871263	28	tuberculosis	2.67
SAMEA6359656	WGS	PAIRED	ILLUMINA	ERS4125906	ERP021867	Europe	GBR						La1.8.1	La1.8.1	La1	Mycobacterium bovis	WELLCOME SANGER INSTITUTE	2021-02-02	ERR5087551	ERX4893672	PRJEB19799					Other																						98.84	1702621	58	tuberculosis	2.381
SAMN35981674	WGS	PAIRED	ILLUMINA	SRS18230662	SRP448193				2015	human	Homo sapiens	3	lineage2.2.1	lineage2.2.1		Mycobacterium tuberculosis	CHINESE CENTER FOR DISEASE CONTROL AND PREVENTION	2023-07-09	SRR25207001	SRX20953686	PRJNA987438		sputum			Pre-XDR-TB																						99.37	1925466	66	tuberculosis	0.938
SAMEA7552957	WGS	PAIRED	ILLUMINA	ERS5309603	ERP124941	Europe	GBR						lineage4.6.2.2	lineage4.6.2.2		Mycobacterium tuberculosis	PUBLIC HEALTH ENGLAND	2021-11-10	ERR4819591	ERX4689433	PRJEB41201					RR-TB					S		S					S	R								Walker_2022	99.48	1765606	57	tuberculosis	3.296
SAMEA3921008	WGS	PAIRED	ILLUMINA	ERS1108142	ERP014881	Asia	CHN		2009	human	Homo sapiens	3	lineage2.2.1	lineage2.2.1	L2.2.1	Mycobacterium tuberculosis	FUDAN UNIVERSITY	2017-03-18	ERR1352343	ERX1423864	PRJEB13325		sputum			Pre-XDR-TB																						99.5	1731881	39	tuberculosis	2.17
SAMEA2660976	WGS	PAIRED	ILLUMINA	ERS510190	ERP001072	Africa	MWI	Karonga					lineage4.4.1.1	lineage4.4.1.1	L4	Mycobacterium tuberculosis	SC	2015-02-10	ERR736803	ERX680494	PRJEB2794					Sensitive																						99.7	1639983	38	tuberculosis	1.286
SAMN16522032	WGS	PAIRED	ILLUMINA	SRS7571590	SRP288262	Africa	TZA		2014	human	Homo sapiens	3	lineage3.1.1	lineage3.1.1		Mycobacterium tuberculosis	SWISSTPH	2020-10-23	SRR12882705	SRX9348604	PRJNA670836		sputum			HR-TB																						99.56	1572679	49	tuberculosis	1.595
SAMEA3558799	WGS	PAIRED	ILLUMINA	ERS865948	ERP011639	South America	BRA						lineage4.3.4.1	lineage4.3.4.1	L4.3.4.1	Mycobacterium tuberculosis	LSHTM	2015-12-10	ERR1035266	ERX1114064	PRJEB10385					Pre-XDR-TB	R	R			R		R	R		R			R	R							Coll_2018	99.67	1435188	32	tuberculosis	3.018
SAMEA112804148	WGS	PAIRED	ILLUMINA	ERS14811694	ERP010814								lineage4.3	lineage4.3		Mycobacterium tuberculosis	FZB	2023-07-20	ERR11044464	ERX10491255	PRJEB9680					Sensitive																						99.7	1621965	55	tuberculosis	1.545
SAMEA7561301	WGS	PAIRED	ILLUMINA	ERS5317936	ERP124983								lineage4.3.4.2	lineage4.3.4.2		Mycobacterium tuberculosis	SAN RAFFAELE SCIENTIFIC INSTITUTE	2021-11-11	ERR4828863	ERX4698847	PRJEB41242					MDR-TB	S				S	S	R	S	S				R		S	S	S	S	S	R	CRyPTIC_reuse_table	99.77	1403440	45	tuberculosis	3.071
SAMN38879869	WGS	PAIRED	ILLUMINA	SRS19887470	SRP478563	Asia	IND	Arunachal Pradesh	2021	human	Homo sapiens	3	lineage2.2.1	lineage2.2.1	L4	Mycobacterium tuberculosis	KAVIKRISHNA LABORATORY	2023-12-18	SRR27241222	SRX22919476	PRJNA1054003		lung		H37Rv	Pre-XDR-TB																						99.48	1838464	59	tuberculosis	0.894
SAMEA9069836	WGS	PAIRED	ILLUMINA	ERS6798144	ERP129488	Africa	ZAF						lineage4.3.2.1	lineage4.3.2.1		Mycobacterium tuberculosis	Swiss-TPH	2021-10-13	ERR6362570	ERX5627045	PRJEB45389					MDR-TB	S				S	S												S			CRyPTIC_WHO2021_PMC7612554	99.15	1610566	36	tuberculosis	0.489
SAMN30381186	WGS	PAIRED	ILLUMINA	SRS14814449	SRP394383	South America	PRY	Ciudad del Este	2021	human	Homo sapiens	3	lineage4.3.3			Mycobacterium tuberculosis	STANFORD UNIVERSITY	2022-08-26	SRR21240245	SRX17249467	PRJNA870648		sputum			Sensitive																						99.82	761925	42	tuberculosis	3.173
SAMEA1406051	WGS	PAIRED	ILLUMINA	ERS083048	ERP000276								lineage3	lineage3		Mycobacterium tuberculosis	SC	2014-09-22	ERR117625	ERX093899	PRJEB2221					Sensitive																						99.46	1869996	42	tuberculosis	0.645
SAMN07659780	WGS	PAIRED	ILLUMINA	SRS2521243	SRP117784	Europe	GBR	Oxford	2016	human	Homo sapiens	3	La1.2.BCG	La1.2.BCG	La1	Mycobacterium bovis	MODMEDMICOXFORD	2017-10-27	SRR6046018	SRX3192868	PRJNA401515					Other																						99.4	1535447	51	tuberculosis	5.631
SAMN09725346	WGS	PAIRED	ILLUMINA	SRS3606755	SRP155672	Oceania	NZL	Akatarawa	2009	domestic pig	Sus scrofa domesticus	2	La1.8.1	La1.8.1	La1	Mycobacterium bovis	AGRESEARCH	2018-07-29	SRR7617677	SRX4482407	PRJNA479921					Other																						99.07	685030	20	tuberculosis	7.635
SAMN40566591	WGS	PAIRED	ILLUMINA	SRS20809147	SRP338930	North America	USA	New York state	2019	human	Homo sapiens	3	lineage2.2.1	lineage2.2.1		Mycobacterium tuberculosis	WADSWORTH CENTER	2024-03-21	SRR28409599	SRX24014019	PRJNA766641					Sensitive																						99.59	1357727	65	tuberculosis	3.522
SAMEA112801420	WGS	PAIRED	ILLUMINA	ERS14808966	ERP010814								lineage1.1.2	lineage1.1.2		Mycobacterium tuberculosis	FZB	2023-08-01	ERR11067590	ERX10514520	PRJEB9680					Sensitive																						99.0	1746615	55	tuberculosis	1.552
SAMEA112806422	WGS	PAIRED	ILLUMINA	ERS14813968	ERP010814								lineage4.1.2.1	lineage4.1.2.1		Mycobacterium tuberculosis	FZB	2023-07-21	ERR11082781	ERX10530150	PRJEB9680					Sensitive																						99.46	1585166	54	tuberculosis	1.258
SAMEA113556183	WGS	PAIRED	ILLUMINA	ERS15552306	ERP147779	Africa	MOZ	Maputo					lineage4.4.1.1.1	lineage4.4.1.1.1		Mycobacterium tuberculosis	FZB	2023-09-24	ERR11488647	ERX10894823	PRJEB62665					MDR-TB																						99.67	1505153	51	tuberculosis	1.785
SAMN41191405	WGS	PAIRED	ILLUMINA	SRS21200819	SRP339780	Europe	RUS	Moscow	2015	human	Homo sapiens	3	lineage2.2.1	lineage2.2.1		Mycobacterium tuberculosis	ENGELHARDT INSTITUTE OF MOLECULAR BIOLOGY RAS	2024-05-03	SRR28888087	SRX24446721	PRJNA768108		sputum			Pre-XDR-TB																						99.69	1515964	97	tuberculosis	0.947
SAMN09090409	WGS	PAIRED	ILLUMINA	SRS3269315	SRP135980	Europe	ITA			human	Homo sapiens	3	lineage4.8	lineage4.8		Mycobacterium tuberculosis	SAN RAFFAELE	2018-05-08	SRR7131277	SRX4052280	PRJNA438921					Sensitive																						99.66	1111226	33	tuberculosis	2.999
SAMEA112800063	WGS	PAIRED	ILLUMINA	ERS14807609	ERP010814								lineage3	lineage3		Mycobacterium tuberculosis	FZB	2023-07-20	ERR11049967	ERX10496757	PRJEB9680					Sensitive																						99.44	1483706	49	tuberculosis	1.813
SAMN30986548	WGS	PAIRED	ILLUMINA	SRS15214501	SRP338930	North America	USA	New York state	2018	human	Homo sapiens	3	lineage2.2.1	lineage2.2.1		Mycobacterium tuberculosis	WADSWORTH CENTER	2022-09-23	SRR21685114	SRX17682861	PRJNA766641					Sensitive																						99.6	1557454	86	tuberculosis	3.057
SAMEA14269155	WGS	PAIRED	ILLUMINA	ERS11871801	ERP137101	Europe	FRA		2019	human	Homo sapiens	3	lineage4.1.3	lineage4.1.3		Mycobacterium tuberculosis	UMR1137	2022-12-15	ERR9899670	ERX9442526	PRJEB52390		As reported: Other EP			Sensitive																						90.0	973951	38	tuberculosis	4.713
SAMN31672815	WGS	PAIRED	ILLUMINA	SRS15724002	SRP407089	Oceania	AUS	NSW	2017	human	Homo sapiens	3	lineage4.5	lineage4.5		Mycobacterium tuberculosis	INSTITUTE OF CLINICAL PATHOLOGY AND MEDICAL RESEARCH	2022-11-09	SRR22251336	SRX18227720	PRJNA899911					Sensitive																						85.28	1442403	46	tuberculosis	1.326
SAMN41146583	WGS	PAIRED	ILLUMINA	SRS21173996	SRP338930	North America	USA	New York state	2022	human	Homo sapiens	3	lineage4.3.3	lineage4.3.3		Mycobacterium tuberculosis	WADSWORTH CENTER	2024-05-01	SRR28858392	SRX24418526	PRJNA766641					Other																						99.62	1596927	54	tuberculosis	2.221
SAMEA7546503	WGS	PAIRED	ILLUMINA	ERS5303158	ERP124939	South America	PER		2016				lineage4.1.1	lineage4.1.1		Mycobacterium tuberculosis	UNIVERSIDAD PERUANA CAYETANO HEREDIA	2021-11-10	ERR4812998	ERX4682988	PRJEB41199					MDR-TB	R	R			S	S	R	R	S				R	S	S	S		S	S	R	['CRyPTIC_reuse_table','Walker_2022']	99.41	1799053	66	tuberculosis	7.555
SAMN07331220	WGS	PAIRED	ILLUMINA	SRS2347052	SRP111530	Oceania	AUS		2006	human	Homo sapiens	3	lineage2.2.1.1	lineage2.2.1.1	L2.2.1.1	Mycobacterium tuberculosis	ICPMR	2017-07-11	SRR5817475	SRX2995762	PRJNA393378		As reported: Bronchial Alveolar Lavage			MDR-TB	S	S			S		R					S	R	R							CRyPTIC_WHO2021_PMC7612554	97.5	1311973	39	tuberculosis	3.337
SAMN09284325	WGS	PAIRED	ILLUMINA	SRS3359677	SRP053287					domestic cattle	Bos taurus	2	La1.8.1	La1.8.1	La1	Mycobacterium bovis	USDA-NVSL-DBL	2018-05-31	SRR7240137	SRX4146057	PRJNA251692					Other																						99.48	1061891	57	tuberculosis	5.831
SAMN41389647	WGS	PAIRED	ILLUMINA	SRS21288448	SRP507535	Asia	BGD		2007	human	Homo sapiens	3	lineage4.1.1.1	lineage4.1.1.1		Mycobacterium tuberculosis	FIND, THE FOUNDATION FOR INNOVATIVE NEW DIAGNOSTICS	2024-05-14	SRR29017202	SRX24543924	PRJNA1109295					MDR-TB																						99.62	1608359	55	tuberculosis	1.036
SAMEA13321326	WGS	PAIRED	ILLUMINA	ERS10924061	ERP135372	Africa	KEN	Nairobi					lineage4.2.2.2	lineage4.2.2.2		Mycobacterium tuberculosis	FZB	2022-05-20	ERR9286139	ERX8828252	PRJEB50767					Sensitive																						99.46	1528465	52	tuberculosis	2.417
SAMEA7564086	WGS	PAIRED	ILLUMINA	ERS5320718	ERP125021	Asia	VNM						lineage2.2.1	lineage2.2.1		Mycobacterium tuberculosis	OUCRU-HCMC	2021-11-11	ERR4831771	ERX4701714	PRJEB41280					MDR-TB	S				I	S	R	S	S						S	S	S	S	S	R	['Walker_2022','CRyPTIC_reuse_table']	99.47	1402144	47	tuberculosis	3.264
SAMN27008395	WGS	PAIRED	ILLUMINA	SRS12394075	SRP349160	Asia	CHN	Chongqing City	2020	human	Homo sapiens	3	lineage2.2.1	lineage2.2.1		Mycobacterium tuberculosis	CHILDRENS HOSPITAL OF CHONGQING MEDICAL UNIVERSITY	2022-03-27	SRR18496002	SRX14627498	PRJNA785273					Sensitive																						99.5	1826067	62	tuberculosis	0.798
SAMEA1118846	WGS	PAIRED	ILLUMINA	ERS2398255	ERP107961	Europe	GBR	England					lineage3.1.2.1	lineage3.1.2.1	L3.1.2.1	Mycobacterium tuberculosis	PHE	2021-10-23	ERR2513665	ERX2532875	PRJEB25991					Sensitive					S		S					S	S								Walker_2022	99.44	1728464	55	tuberculosis	2.348
SAMEA104394465	WGS	PAIRED	ILLUMINA	ERS2012407	ERP010814	Europe	DEU						lineage4.1.2.1	lineage4.1.2.1	L4.1.2.1	Mycobacterium tuberculosis	FZB	2017-11-28	ERR2199849	ERX2254837	PRJEB9680					Sensitive					S		S					S	S								CRyPTIC_WHO2021_PMC7612554	99.19	1663458	35	tuberculosis	1.267
SAMN13937423	WGS	PAIRED	ILLUMINA	SRS6112492	SRP075210	Asia	GEO	Tbilisi	2019	human	Homo sapiens	3	lineage4.8	lineage4.8		Mycobacterium tuberculosis	BROAD INSTITUTE	2020-02-06	SRR11033631	SRX7685995	PRJNA318002		sputum			Sensitive																						99.37	1512667	50	tuberculosis	1.211
SAMN08906466	WGS	PAIRED	ILLUMINA	SRS3356242	SRP149365	North America	MEX	Coahuila		domestic cattle	Bos taurus	3	La1.8.1	La1.8.1	La1	Mycobacterium bovis	USDA-NVSL-DBL	2018-05-30	SRR7236391	SRX4142446	PRJNA449507					Other																						99.48	773771	43	tuberculosis	5.185
SAMN41146679	WGS	PAIRED	ILLUMINA	SRS21174185	SRP338930	North America	USA	New York state	2022	human	Homo sapiens	3	lineage3	lineage3		Mycobacterium tuberculosis	WADSWORTH CENTER	2024-05-01	SRR28858600	SRX24418716	PRJNA766641					Sensitive																						99.57	1671941	55	tuberculosis	0.976
SAMEA114493665	WGS	PAIRED	ILLUMINA	ERS16475323	ERP010814	South America	PER		2019				lineage4.1.2.1	lineage4.1.2.1		Mycobacterium tuberculosis	FZB	2023-10-30	ERR12118048	ERX11495235	PRJEB9680					MDR-TB																						99.56	1635474	56	tuberculosis	1.7
SAMN32818955	WGS	PAIRED	ILLUMINA	SRS16523732	SRP418517	Europe	GBR		2015	badger	Meles meles	1	La1.8.1	La1.8.1	La1	Mycobacterium bovis	AGRIFOOD AND BIOSCIENCES INSTITUTE	2023-01-20	SRR23174225	SRX19124458	PRJNA925930					Other																						99.19	1523626	59	tuberculosis	2.783
SAMEA1530713	WGS	PAIRED	ILLUMINA	ERS141575	ERP001072	Africa	MWI	Karonga	1999	human	Homo sapiens	3	lineage4.3.4.2.1	lineage4.3.4.2.1	L4.3.4.2.1	Mycobacterium tuberculosis	SC	2012-10-12	ERR176507	ERX152653	PRJEB2794		sputum			Sensitive							S						S								Coll_2018	99.21	2572760	61	tuberculosis	3.402
SAMN21593467	WGS	PAIRED	ILLUMINA	SRS10401376	SRP339647	Europe	BGR	Sofia	2009	human	Homo sapiens	3	lineage4.2.2.1	lineage4.2.2.1		Mycobacterium tuberculosis	NATIONAL CENTER OF INFECTIOUS AND PARASITIC DISEASES, SOFIA BULGARIA	2021-10-01	SRR16149133	SRX12434037	PRJNA765918					MDR-TB																						87.99	2189370	48	tuberculosis	1.86
SAMEA1118402	WGS	PAIRED	ILLUMINA	ERS2397811	ERP107961	Europe	GBR	England					lineage4	lineage4	L4	Mycobacterium tuberculosis	PHE	2022-07-20	ERR2513221	ERX2532431	PRJEB25991					Pre-XDR-TB					S		R					R	R								Walker_2022	99.57	1644881	54	tuberculosis	2.734
SAMN31673789	WGS	PAIRED	ILLUMINA	SRS15722860	SRP407089	Oceania	AUS	NSW	2020	human	Homo sapiens	3	lineage2.2.1	lineage2.2.1		Mycobacterium tuberculosis	INSTITUTE OF CLINICAL PATHOLOGY AND MEDICAL RESEARCH	2022-11-09	SRR22249848	SRX18226512	PRJNA899911					Sensitive																						98.61	1159040	34	tuberculosis	2.556
SAMEA12855175	WGS	PAIRED	ILLUMINA	ERS10462063	ERP135175	Asia	GEO		2014				lineage2.2.1	lineage2.2.1		Mycobacterium tuberculosis	SWISS TROPICAL AND PUBLIC HEALTH INSTITUTE	2023-07-27	ERR11243607	ERX10651811	PRJEB50582		sputum			Sensitive																						97.73	1848823	21	tuberculosis	1.671
SAMEA7156462	WGS	PAIRED	ILLUMINA	ERS4916925	ERP123095	Asia	GEO						lineage2.2.1	lineage2.2.1		Mycobacterium tuberculosis	SWISS TROPICAL AND PUBLIC HEALTH INSTITUTE	2021-05-15	ERR5863879	ERX5509674	PRJEB39561					MDR-TB																						98.39	1808233	21	tuberculosis	1.958
SAMEA114493608	WGS	PAIRED	ILLUMINA	ERS16475266	ERP010814	South America	PER		2018				lineage4.3.3	lineage4.3.3		Mycobacterium tuberculosis	FZB	2023-10-16	ERR12117991	ERX11495178	PRJEB9680					MDR-TB																						99.64	1664875	55	tuberculosis	1.394
SAMEA13321167	WGS	PAIRED	ILLUMINA	ERS10923903	ERP135372	Africa	KEN	Nairobi					lineage4.4.1.1	lineage4.4.1.1		Mycobacterium tuberculosis	FZB	2022-05-20	ERR9285975	ERX8828088	PRJEB50767					Sensitive																						99.68	1628234	55	tuberculosis	1.919
SAMEA7545861	WGS	PAIRED	ILLUMINA	ERS5302517	ERP124939	South America	PER		2018				lineage2.2.1	lineage2.2.1		Mycobacterium tuberculosis	UNIVERSIDAD PERUANA CAYETANO HEREDIA	2021-11-10	ERR4812357	ERX4682347	PRJEB41199					Sensitive	S				S	S	S	S	S				S			S	S	S	S	S	['Walker_2022','CRyPTIC_reuse_table']	99.52	1839214	63	tuberculosis	1.573
SAMEA7156952	WGS	PAIRED	['ILLUMINA','ILLUMINA']	ERS4917414		Asia	GEO						lineage4.3.3	lineage4.3.3		Mycobacterium tuberculosis			['ERR5864812','ERR5864813']	['ERX5510607','ERX5510608']	PRJEB39561					Pre-XDR-TB																						99.67	1297743	35	tuberculosis	2.743
SAMN40031102	WGS	PAIRED	ILLUMINA	SRS20528014	SRP226525	Asia	IND	Madhya Pradesh - Bhairopur	2022	human	Homo sapiens	3	lineage1.2.2.2	lineage1.2.2.2		Mycobacterium tuberculosis	CHRISTIAN MEDICAL COLLAGE, VELLORE	2024-02-22	SRR28045266	SRX23696429	PRJNA575883					Other																						37.85	600157	18	tuberculosis	6.592
SAMN41154887	WGS	PAIRED	ILLUMINA	SRS21182732	SRP399923	Oceania	AUS	Victoria	2023	human	Homo sapiens	3	lineage1.1.2	lineage1.1.2		Mycobacterium tuberculosis	MDUPHL	2024-05-01	SRR28868890	SRX24428161	PRJNA857537					Sensitive																						99.33	1638846	57	tuberculosis	2.939
SAMN31031246	WGS	PAIRED	ILLUMINA	SRS15258265	SRP399923	Oceania	AUS	Victoria	2019	human	Homo sapiens	3	lineage1.2.1.2	lineage1.2.1.2		Mycobacterium tuberculosis	MDUPHL	2022-09-28	SRR21732777	SRX17728807	PRJNA857537					Sensitive																						99.45	1591565	55	tuberculosis	2.496
SAMEA6875486	WGS	PAIRED	ILLUMINA	ERS4603047	ERP122165	Europe	ESP	Valencia	2015				lineage4.1.2.1	lineage4.1.2.1	L4.1.2.1	Mycobacterium tuberculosis	Instituto_de_Biomedicina_de_Valencia	2022-06-11	ERR4195692	ERX4156712	PRJEB38719			No		Sensitive	S					S																99.46	1599547	84	tuberculosis	1.515
SAMN40465960	WGS	PAIRED	ILLUMINA	SRS20757179	SRP495384	Asia	IND			human	Homo sapiens	3	lineage3	lineage3		Mycobacterium tuberculosis	FIND, THE FOUNDATION FOR INNOVATIVE NEW DIAGNOSTICS	2024-03-15	SRR28351663	SRX23956835	PRJNA1087582		sputum			Pre-XDR-TB																						99.7	1808934	55	tuberculosis	0.898
SAMEA112799167	WGS	PAIRED	ILLUMINA	ERS14806713	ERP010814								lineage3	lineage3		Mycobacterium tuberculosis	FZB	2023-07-20	ERR11044911	ERX10491702	PRJEB9680					Sensitive																						99.32	1658287	55	tuberculosis	1.954
SAMEA7550604	WGS	PAIRED	ILLUMINA	ERS5307254	ERP124941	Europe	GBR						lineage3	lineage3		Mycobacterium tuberculosis	PUBLIC HEALTH ENGLAND	2021-11-10	ERR4817242	ERX4687084	PRJEB41201					Sensitive					S		S						S								Walker_2022	99.57	2152696	49	tuberculosis	1.751
SAMN31887198	WGS	PAIRED	ILLUMINA	SRS15878733	SRP410119	Asia	IND		2022	human	Homo sapiens	3	lineage1.1.2	lineage1.1.2		Mycobacterium tuberculosis	NATIONAL TUBERCULOSIS INSTITUTE,BANGALORE	2022-11-28	SRR22424743	SRX18394407	PRJNA905883		sputum			Pre-XDR-TB																						96.11	443256	22	tuberculosis	10.291
SAMN30962348	WGS	PAIRED	ILLUMINA	SRS15205941	SRP338930	North America	USA	New York state	2017	human	Homo sapiens	3	lineage4.1.2.1	lineage4.1.2.1		Mycobacterium tuberculosis	WADSWORTH CENTER	2022-09-22	SRR21675693	SRX17674043	PRJNA766641					Sensitive																						99.67	1522624	83	tuberculosis	2.773
SAMEA4798775	WGS	PAIRED	ILLUMINA	ERS2618695	ERP109980	Africa	COD	Kinshasa	2007	human	Homo sapiens	3	lineage4.6.1.2	lineage4.6.1.2	L4.6.1.2	Mycobacterium tuberculosis	INSTITUTE OF TROPICAL MEDICINE	2018-10-09	ERR2707060	ERX2721339	PRJEB27847		sputum			MDR-TB																						99.69	1517909	52	tuberculosis	2.319
SAMEA2342424	WGS	PAIRED	ILLUMINA	ERS400109	ERP003508								lineage4.6.2.2	lineage4.6.2.2	L4	Mycobacterium tuberculosis	SC	2014-06-10	ERR502392	ERX467749	PRJEB4239					HR-TB																						99.81	2709748	62	tuberculosis	1.289
SAMN08215471	WGS	PAIRED	ILLUMINA	SRS2774997	SRP119652	North America	CAN	British Columbia	2014	human	Homo sapiens	3	lineage3	lineage3	L1	Mycobacterium tuberculosis	BC CENTRE FOR DISEASE CONTROL PUBLIC HEALTH LABORATORY	2017-12-24	SRR6398121	SRX3491117	PRJNA413593					Other					S		S						S	S							CRyPTIC_WHO2021_PMC7612554	99.49	1836421	48	tuberculosis	0.953
SAMN13066749	WGS	PAIRED	ILLUMINA	SRS5547189	SRP218410	Africa	ZAF	Durban	2017	human	Homo sapiens	3	lineage4.3.2.1	lineage4.3.2.1		Mycobacterium tuberculosis	UNIVERSITY COLLEGE LONDON	2020-03-19	SRR11349158	SRX7951098	PRJNA559528		sputum			Sensitive																						95.17	1485142	49	tuberculosis	2.703
SAMN13937492	WGS	PAIRED	ILLUMINA	SRS6112449	SRP075210	Asia	GEO	Tbilisi	2019	human	Homo sapiens	3	lineage2.2.1	lineage2.2.1		Mycobacterium tuberculosis	BROAD INSTITUTE	2020-02-06	SRR11033676	SRX7685950	PRJNA318002		sputum			Sensitive																						98.96	1023036	33	tuberculosis	2.298
SAMN07344723	WGS	PAIRED	ILLUMINA	SRS2347964	SRP111624	Africa	DJI			human	Homo sapiens	3	lineage1.1.2	lineage1.1.2	L1.1.2	Mycobacterium tuberculosis	SAN RAFFAELE	2017-07-12	SRR5818698	SRX2996745	PRJNA393924					Sensitive																						97.94	1897766	36	tuberculosis	1.202
SAMEA113537845	WGS	PAIRED	ILLUMINA	ERS15534266	ERP147571	Africa	BWA						lineage4.3.4.1	lineage4.3.4.1		Mycobacterium tuberculosis	FZB	2023-09-17	ERR11465723	ERX10871880	PRJEB62480					Sensitive																						99.26	1453946	41	tuberculosis	1.55
SAMEA7550617	WGS	PAIRED	ILLUMINA	ERS5307267	ERP124941	Europe	GBR						lineage3	lineage3		Mycobacterium tuberculosis	PUBLIC HEALTH ENGLAND	2021-11-10	ERR4817255	ERX4687097	PRJEB41201					Sensitive																						99.66	1574391	47	tuberculosis	1.876
SAMN08214902	WGS	PAIRED	ILLUMINA	SRS2774390	SRP119652	North America	CAN	British Columbia	2006	human	Homo sapiens	3	lineage4.2.1.1		L4	Mycobacterium tuberculosis	BC CENTRE FOR DISEASE CONTROL PUBLIC HEALTH LABORATORY	2017-12-20	SRR6397650	SRX3490508	PRJNA413593					Sensitive					S		S						S	S							CRyPTIC_WHO2021_PMC7612554	99.51	1814267	51	tuberculosis	0.697
SAMN09756132	WGS	PAIRED	ILLUMINA	SRS3628480	SRP156366	Europe	MDA		2014	human	Homo sapiens	3	lineage2.2.1	lineage2.2.1	L2	Mycobacterium tuberculosis	YALE SCHOOL OF PUBLIC HEALTH	2018-08-04	SRR7646008	SRX4508807	PRJNA482716					Sensitive																						99.18	1336876	28	tuberculosis	4.757
SAMEA7528332	WGS	PAIRED	ILLUMINA	ERS5284802	ERP124850	Asia	IND	Mumbai					lineage2.2.1	lineage2.2.1		Mycobacterium tuberculosis	FOUNDATION FOR MEDICAL RESEARCH INDIA	2021-11-10	ERR4799747	ERX4669162	PRJEB41116					Pre-XDR-TB		S						S	S										S		Walker_2022	99.43	1715050	56	tuberculosis	0.907
SAMEA112805016	WGS	PAIRED	ILLUMINA	ERS14812562	ERP010814								lineage4.8	lineage4.8		Mycobacterium tuberculosis	FZB	2023-07-21	ERR11081195	ERX10528563	PRJEB9680					Sensitive																						99.78	1679699	56	tuberculosis	1.654
SAMEA7541783	WGS	PAIRED	ILLUMINA	ERS5298235	ERP124931	Africa	ZAF						lineage2.2.1.1	lineage2.2.1.1		Mycobacterium tuberculosis	CTB/NICD	2021-11-11	ERR4809245	ERX4678785	PRJEB41191					Sensitive	S				S	S	S	S	S				S		S	S	S	S	S	S	['Walker_2022','CRyPTIC_reuse_table']	99.64	1734544	59	tuberculosis	1.04
SAMEA7528995	WGS	PAIRED	ILLUMINA	ERS5285464	ERP124850	Asia	IND	Mumbai					lineage2.2.1.1	lineage2.2.1.1		Mycobacterium tuberculosis	FOUNDATION FOR MEDICAL RESEARCH INDIA	2021-11-11	ERR4800409	ERX4669824	PRJEB41116					HR-TB	S	S				R	R	S	S				S			S		S	S		Walker_2022	99.5	1561364	51	tuberculosis	1.264
SAMEA7549503	WGS	PAIRED	ILLUMINA	ERS5306154	ERP124941	Europe	GBR						lineage4.9	lineage4.9		Mycobacterium tuberculosis	PUBLIC HEALTH ENGLAND	2021-11-10	ERR4816142	ERX4685984	PRJEB41201					Sensitive																						99.22	626566	21	tuberculosis	6.597
SAMD00263675	WGS	PAIRED	ILLUMINA	DRS357035	DRP011011	Asia	VNM	Da Nang					lineage1.1.1.1	lineage1.1.1.1		Mycobacterium tuberculosis	RIT_JATA	2024-01-10	DRR261065	DRX250768	PRJDB10923					Sensitive																						99.4	611270	41	tuberculosis	4.097
SAMEA5974940	WGS	PAIRED	ILLUMINA	ERS3777777	ERP117507	Asia	CHN		2018	human	Homo sapiens	3	lineage2.2.1	lineage2.2.1	L2	Mycobacterium tuberculosis	FUDAN UNIVERSITY	2020-06-13	ERR3559192	ERX3558943	PRJEB34582		sputum			Sensitive																						99.4	1752745	55	tuberculosis	1.652
SAMN33756527	WGS	PAIRED	ILLUMINA	SRS17044904	SRP427259	Asia	GEO	Tbilisi	2021	human	Homo sapiens	3	lineage2.2.1	lineage2.2.1		Mycobacterium tuberculosis	NIH / NIAID	2023-03-17	SRR23862043	SRX19674652	PRJNA944654		sputum			MDR-TB																						99.37	1999048	64	tuberculosis	1.051
SAMEA5163747	WGS	PAIRED	ILLUMINA	ERS2971470	ERP112727								lineage4.3.4.1	lineage4.3.4.1		Mycobacterium tuberculosis	WELLCOME SANGER INSTITUTE	2020-05-29	ERR4178251	ERX4141675	PRJEB30294					MDR-TB																						99.56	1501072	52	tuberculosis	1.074
SAMEA6359535	WGS	PAIRED	ILLUMINA	ERS4125785	ERP021867	Europe	GBR						La1.8.1	La1.8.1	La1	Mycobacterium bovis	WELLCOME SANGER INSTITUTE	2021-02-02	ERR5087894	ERX4894015	PRJEB19799					Other																						99.21	1635263	48	tuberculosis	2.547
SAMEA7554456	WGS	PAIRED	ILLUMINA	ERS5311100	ERP124941	Europe	GBR						lineage3.1.1	lineage3.1.1		Mycobacterium tuberculosis	PUBLIC HEALTH ENGLAND	2021-11-11	ERR4821088	ERX4690930	PRJEB41201					Sensitive																						99.37	1922980	62	tuberculosis	2.042
SAMEA4949534	WGS	PAIRED	['ILLUMINA','ILLUMINA']	ERS2768215		Europe	FRA	Rhône Alpes		human	Homo sapiens	3	lineage2.2.1	lineage2.2.1	L2.2.1	Mycobacterium tuberculosis			['ERR2886454','ERR2886453']	['ERX2891379','ERX2891378']	PRJEB28842					Sensitive																						99.4	1051696	52	tuberculosis	2.556
SAMEA112804470	WGS	PAIRED	ILLUMINA	ERS14812016	ERP010814								lineage4.8	lineage4.8		Mycobacterium tuberculosis	FZB	2023-07-21	ERR11068947	ERX10515877	PRJEB9680					Sensitive																						99.62	1671329	57	tuberculosis	1.178
SAMN08629060	WGS	PAIRED	ILLUMINA	SRS3011826	SRP128089	Asia	BGD			human	Homo sapiens	3	lineage2.2.1	lineage2.2.1		Mycobacterium tuberculosis	SAN RAFFAELE	2018-03-02	SRR6797566	SRX3756131	PRJNA428596					Sensitive					S		S		S				R	S				S			CRyPTIC_WHO2021_PMC7612554	99.53	1579997	35	tuberculosis	3.415
SAMEA6359643	WGS	PAIRED	ILLUMINA	ERS4125893	ERP021867	Europe	GBR						La1.8.1	La1.8.1	La1	Mycobacterium bovis	WELLCOME SANGER INSTITUTE	2021-02-03	ERR5087470	ERX4893591	PRJEB19799					Other																						97.72	1576119	32	tuberculosis	2.348
SAMN38670650	WGS	PAIRED	ILLUMINA	SRS19780364	SRP476097	Africa	MAR		2013	human	Homo sapiens	3	lineage4.8	lineage4.8		Mycobacterium tuberculosis	MASCIR FOUNDATION - MOHAMMED VI POLYTECHNIC UNIVERSITY (UM6P)	2023-12-06	SRR27107238	SRX22796368	PRJNA1048908		sputum			Other																						99.63	1649036	54	tuberculosis	1.48
SAMN08629175	WGS	PAIRED	ILLUMINA	SRS3012063	SRP128089	Asia	BGD			human	Homo sapiens	3	lineage4.3.3	lineage4.3.3		Mycobacterium tuberculosis	SAN RAFFAELE	2018-03-02	SRR6797328	SRX3756369	PRJNA428596					Sensitive					S		S		S				S	S				S			CRyPTIC_WHO2021_PMC7612554	99.72	1681484	37	tuberculosis	2.971
SAMN15772976	WGS	PAIRED	ILLUMINA	SRS7173136	SRP276868	Asia	CHN	Tibet	2010	human	Homo sapiens	3	lineage2.2.1	lineage2.2.1		Mycobacterium tuberculosis	FUDAN UNIVERSITY	2020-08-10	SRR12420716	SRX8916563	PRJNA656167		sputum			MDR-TB																						99.22	1685774	52	tuberculosis	1.411
SAMEA6451405	WGS	PAIRED	ILLUMINA	ERS4216961	ERP119170								lineage2.2.1	lineage2.2.1		Mycobacterium tuberculosis complex sp.	FZB	2020-11-10	ERR3794509	ERX3796476	PRJEB36040					MDR-TB																						99.4	1687029	56	tuberculosis	1.864
SAMEA7555883	WGS	PAIRED	ILLUMINA	ERS5312526	ERP124948	Europe	DEU						lineage4.3.4.1	lineage4.3.4.1		Mycobacterium tuberculosis	IML GAUTING	2021-11-11	ERR4822462	ERX4692452	PRJEB41208					Sensitive	S				S	S	S	S	S				S		S	S	S	S	S	S	['Walker_2022','CRyPTIC_reuse_table']	99.5	1717919	58	tuberculosis	1.706
SAMEA112800730	WGS	PAIRED	ILLUMINA	ERS14808276	ERP010814								lineage4.1.2.1	lineage4.1.2.1		Mycobacterium tuberculosis	FZB	2023-07-20	ERR11050726	ERX10497517	PRJEB9680					HR-TB																						99.47	1262448	41	tuberculosis	3.128
SAMEA104357518	WGS	PAIRED	ILLUMINA	ERS1982496	ERP104892	Asia	CHN		2007	human	Homo sapiens	3	lineage4.2.2	lineage4.2.2	L4.2.2	Mycobacterium tuberculosis	FUDAN UNIVERSITY	2018-10-25	ERR2179723	ERX2236142	PRJEB23157		sputum			Other																						99.12	1833470	55	tuberculosis	2.823
SAMN19135922	WGS	PAIRED	ILLUMINA	SRS8959872	SRP319611	Asia	CHN	Shanghai	2016	human	Homo sapiens	3	lineage2.2.1	lineage2.2.1		Mycobacterium tuberculosis	FUDAN UNIVERSITY	2021-05-15	SRR14519151	SRX10864582	PRJNA729588		sputum			Sensitive																						99.6	1897463	63	tuberculosis	0.805
SAMN36849978	WGS	PAIRED	ILLUMINA	SRS18516517	SRP453313	Asia	CHN	Shandong	2017	human	Homo sapiens	3	lineage2.2.1	lineage2.2.1	L4	Mycobacterium tuberculosis	SHANDONG PROVINCIAL HOSPITAL	2023-08-05	SRR25534228	SRX21263440	PRJNA1002108		As reported: phlegm		H37Rv	Sensitive																						99.59	1834335	63	tuberculosis	1.464
SAMEA8741425	WGS	PAIRED	ILLUMINA	ERS6421008	ERP135611	Europe	BEL						lineage2.2.1	lineage2.2.1		Mycobacterium tuberculosis	PHS SWEDEN	2022-03-22	ERR8665538	ERX8324072	PRJEB51021					Pre-XDR-TB	S				R	R	R	R	R				R		S	S	S	R	S	R	CRyPTIC_reuse_table	99.48	1822266	40	tuberculosis	1.754
SAMN40031001	WGS	PAIRED	ILLUMINA	SRS20526448	SRP226525	Asia	IND	Madhya Pradesh - Bhairopur	2022	human	Homo sapiens	3	lineage1.2.1.2.1	lineage1.2.1.2.1		Mycobacterium tuberculosis	CHRISTIAN MEDICAL COLLAGE, VELLORE	2024-02-22	SRR28044810	SRX23696224	PRJNA575883					HR-TB																						96.19	1462276	41	tuberculosis	0.414
SAMN08379688	WGS	PAIRED	ILLUMINA	SRS2844795	SRP128089					human	Homo sapiens	3	lineage2.2.1	lineage2.2.1		Mycobacterium tuberculosis	SAN RAFFAELE	2018-01-19	SRR6484953	SRX3574850	PRJNA428596					Other																						99.58	1334329	45	tuberculosis	3.24
SAMN08436016	WGS	PAIRED	ILLUMINA	SRS2894755	SRP128089	Asia	BGD			human	Homo sapiens	3	lineage1.2.2.2	lineage1.2.2.2		Mycobacterium tuberculosis	SAN RAFFAELE		SRR6650163	SRX3627969	PRJNA428596					Sensitive					S		S		S				S	S				S			CRyPTIC_WHO2021_PMC7612554	98.63	1138490	25	tuberculosis	3.0
SAMEA2534488	WGS	PAIRED	ILLUMINA	ERS457890	ERP010814	Europe	DEU						lineage4.7	lineage4.7	L4.7	Mycobacterium tuberculosis	FZB	2015-06-25	ERR552214	ERX511283	PRJEB9680					Sensitive					S		S					S	S	S							CRyPTIC_WHO2021_PMC7612554	99.64	1515267	34	tuberculosis	3.095
SAMEA2534667	WGS	PAIRED	ILLUMINA	ERS458069	ERP010814	Europe	DEU						lineage4.1.2.1	lineage4.1.2.1	L4.1.2.1	Mycobacterium tuberculosis	FZB	2015-06-25	ERR552464	ERX511533	PRJEB9680					Sensitive					S		S					S	S	S							CRyPTIC_WHO2021_PMC7612554	99.48	1576875	36	tuberculosis	2.822
SAMEA112799900	WGS	PAIRED	ILLUMINA	ERS14807446	ERP010814								lineage4.1.2.1	lineage4.1.2.1		Mycobacterium tuberculosis	FZB	2023-07-20	ERR11049789	ERX10496579	PRJEB9680					Sensitive																						99.47	1596917	54	tuberculosis	1.573
SAMEA112805419	WGS	PAIRED	ILLUMINA	ERS14812965	ERP010814								lineage4.8	lineage4.8		Mycobacterium tuberculosis	FZB	2023-07-21	ERR11081618	ERX10528986	PRJEB9680					Sensitive																						99.68	1701164	58	tuberculosis	1.451
SAMEA2709883	WGS	PAIRED	ILLUMINA	ERS2399944	ERP107968	Africa	ZAF						lineage4.4.1.1	lineage4.4.1.1	L4.4.1.1	Mycobacterium tuberculosis	CTB/NICD	2022-07-21	ERR2515339	ERX2534553	PRJEB25997					Sensitive	S	S			S		S	S				S	S	S				S			Walker_2022	99.57	1274628	74	tuberculosis	1.894
SAMN40273300	WGS	PAIRED	ILLUMINA	SRS20670793	SRP493618	Asia	GEO	Tbilisi	2021	human	Homo sapiens	3	lineage4.1.2.1	lineage4.1.2.1		Mycobacterium tuberculosis	NIH / NIAID	2024-03-06	SRR28239600	SRX23850721	PRJNA1074779		sputum			Sensitive																						99.43	1096923	36	tuberculosis	2.385
SAMEA110013464	WGS	PAIRED	ILLUMINA	ERS12087535	ERP137916	Africa	GMB		2014	human	Homo sapiens	3	lineage4.1.2.1	lineage4.1.2.1		Mycobacterium tuberculosis	INSTITUTE OF TROPICAL MEDICINE	2022-06-25	ERR9786770	ERX9334046	PRJEB53138		sputum			Sensitive																						99.54	1751879	93	tuberculosis	1.901
SAMN35526098	WGS	PAIRED	ILLUMINA	SRS17862681	SRP410013	Africa	NGA		2023	human	Homo sapiens	3	lineage4.6.2.2	lineage4.6.2.2		Mycobacterium tuberculosis	IAME-INSERM BICHAT HOPITAL PARIS	2023-05-31	SRR24783283	SRX20556130	PRJNA905483		sputum			RR-TB																						88.85	1620668	56	tuberculosis	2.453
SAMN19688041	WGS	PAIRED	ILLUMINA	SRS9198200	SRP323639	Europe	MDA		2018	human	Homo sapiens	3	lineage2.2.1	lineage2.2.1		Mycobacterium tuberculosis	SIMON FRASER UNIVERSITY	2021-06-13	SRR14801707	SRX11134810	PRJNA736718					Sensitive																						99.52	1689555	57	tuberculosis	2.576
SAMEA1118613	WGS	PAIRED	ILLUMINA	ERS2398022	ERP107961	Europe	GBR	England					lineage3	lineage3	L3	Mycobacterium tuberculosis	PHE	2021-10-23	ERR2513432	ERX2532642	PRJEB25991					Sensitive					S		S					S	S								Walker_2022	99.44	1507211	52	tuberculosis	2.166
SAMN02584661	WGS	PAIRED	['ILLUMINA','ILLUMINA']	SRS555851		Europe	MDA	Chisinau		human	Homo sapiens	3	lineage4.2.1	lineage4.2.1	L4.2.1	Mycobacterium tuberculosis			['SRR1169060','SRR1166105']	['SRX470625','SRX468427']	PRJNA234635					Pre-XDR-TB																						99.3	3308817	74	tuberculosis	0.394
SAMEA104614394	WGS	PAIRED	ILLUMINA	ERS2225676	ERP106291	Asia	IDN	Bandung					lineage2.2.1	lineage2.2.1		Mycobacterium tuberculosis	WELLCOME SANGER INSTITUTE	2020-03-03	ERR3273157	ERX3300031	PRJEB24463					MDR-TB																						99.49	1977140	68	tuberculosis	0.761
SAMN02352502	WGS	PAIRED	ILLUMINA	SRS494912	SRP032341	North America	USA	Boston, MA	2013				lineage2.2.1	lineage2.2.1		Mycobacterium tuberculosis	BI	2013-10-29	SRR1020015	SRX369385	PRJNA218594					Sensitive																						98.94	1573802	36	tuberculosis	1.791
SAMN04633269	WGS	PAIRED	ILLUMINA	SRS1540403	SRP075210	Europe	MDA		2015	human	Homo sapiens	3	lineage4.2.1	lineage4.2.1		Mycobacterium tuberculosis	BI	2016-07-05	SRR3743394	SRX1897536	PRJNA318002		sputum			Pre-XDR-TB																						98.35	1564898	34	tuberculosis	1.982
SAMN02400335	WGS	PAIRED	['ILLUMINA','ILLUMINA']	SRS513986									lineage2.1	lineage2.1		Mycobacterium tuberculosis			['SRR1144764','SRR1047964']	['SRX450012','SRX390524']	PRJNA29165					Sensitive																						98.97	1633275	35	tuberculosis	2.951
SAMN31030430	WGS	PAIRED	ILLUMINA	SRS15257515	SRP399923	Oceania	AUS	Victoria	2019	human	Homo sapiens	3	lineage4.3.4.1	lineage4.3.4.1		Mycobacterium tuberculosis	MDUPHL	2022-09-27	SRR21732117	SRX17728051	PRJNA857537					Sensitive																						99.68	1538864	53	tuberculosis	3.231
SAMN40273360	WGS	PAIRED	ILLUMINA	SRS20671443	SRP493618	Asia	GEO	Tbilisi	2021	human	Homo sapiens	3	lineage4.8	lineage4.8		Mycobacterium tuberculosis	NIH / NIAID	2024-03-06	SRR28239945	SRX23851372	PRJNA1074779		sputum			Sensitive																						99.6	1074544	35	tuberculosis	2.211
SAMEA14460265	WGS	PAIRED	ILLUMINA	ERS12087212	ERP137916	Africa	GMB		2013	human	Homo sapiens	3	lineage4.1.2.1	lineage4.1.2.1		Mycobacterium tuberculosis	INSTITUTE OF TROPICAL MEDICINE	2022-06-25	ERR9786447	ERX9333723	PRJEB53138		sputum			Sensitive																						79.72	1411024	68	tuberculosis	1.295
SAMEA112806491	WGS	PAIRED	ILLUMINA	ERS14814037	ERP010814								lineage4.2.2.2	lineage4.2.2.2		Mycobacterium tuberculosis	FZB	2023-07-21	ERR11082855	ERX10530224	PRJEB9680					Sensitive																						99.4	1317215	45	tuberculosis	3.355
SAMN40032333	WGS	PAIRED	ILLUMINA	SRS20527516	SRP226525	Asia	IND	Madhya Pradesh - Bhairopur	2022	human	Homo sapiens	3	lineage1.2.2.2	lineage1.2.2.2		Mycobacterium tuberculosis	CHRISTIAN MEDICAL COLLAGE, VELLORE	2024-02-22	SRR28046270	SRX23697591	PRJNA575883					Sensitive																						65.29	564095	18	tuberculosis	5.251
SAMEA7546684	WGS	PAIRED	ILLUMINA	ERS5303339	ERP124939	South America	PER		2016				lineage4.1.2.1	lineage4.1.2.1		Mycobacterium tuberculosis	UNIVERSIDAD PERUANA CAYETANO HEREDIA	2021-11-10	ERR4813179	ERX4683169	PRJEB41199					Pre-XDR-TB	R	S			I	R	R	R	R				R	S	S	S	S	R	S	R	['Walker_2022','CRyPTIC_reuse_table']	99.58	1842153	63	tuberculosis	0.735
SAMN08708903	WGS	PAIRED	ILLUMINA	SRS3041437	SRP128089					human	Homo sapiens	3	lineage2.2.1	lineage2.2.1		Mycobacterium tuberculosis	SAN RAFFAELE	2018-03-14	SRR6832804	SRX3788773	PRJNA428596					MDR-TB																						99.52	768380	17	tuberculosis	11.666
SAMN18648584	WGS	PAIRED	ILLUMINA	SRS8656604	SRP289688	South America	BRA	Mato Grosso do Sul, Campo Grande	2018	human	Homo sapiens	3	lineage4.4.1.2	lineage4.4.1.2		Mycobacterium tuberculosis	STANFORD UNIVERSITY	2021-04-07	SRR14165016	SRX10533331	PRJNA671770		sputum			Sensitive																						99.86	545929	18	tuberculosis	9.255
SAMN01908821	WGS	PAIRED	ILLUMINA	SRS388890	SRP018402	Asia	CHN						lineage2.2.2	lineage2.2.2	L2.2.2	Mycobacterium tuberculosis	BGI	2015-09-05	SRR671797	SRX225111	PRJNA187550					Pre-XDR-TB		S					R	S						R				R			CRyPTIC_WHO2021_PMC7612554	99.59	1814985	37	tuberculosis	1.693
SAMEA4753687	WGS	PAIRED	ILLUMINA	ERS2573786	ERP109498								lineage4.1.1	lineage4.1.1		Mycobacterium tuberculosis	IBV_CSIC	2020-01-20	ERR2660534	ERX2676925	PRJEB27421					Sensitive																						99.45	1860124	90	tuberculosis	2.258
SAMEA7526079	WGS	PAIRED	ILLUMINA	ERS5282552	ERP124850	Asia	IND	Mumbai					lineage2.2.1	lineage2.2.1		Mycobacterium tuberculosis	FOUNDATION FOR MEDICAL RESEARCH INDIA	2021-11-09	ERR4797528	ERX4666944	PRJEB41116					Pre-XDR-TB	S	S			R	R	R	S	S				S		S	S	S	S	S	R	['CRyPTIC_reuse_table','Walker_2022']	99.54	1452210	47	tuberculosis	3.044
SAMEA115163112	WGS	PAIRED	ILLUMINA	ERS17970907	ERP111748	Europe	PRT		2023				lineage4.3.3	lineage4.3.3		Mycobacterium tuberculosis	NATIONAL INSTITUTE OF HEALTH DR. RICARDO JORGE	2024-02-03	ERR12544178	ERX11918481	PRJEB29446					Sensitive																						99.63	1442790	49	tuberculosis	2.652
SAMEA7528494	WGS	PAIRED	ILLUMINA	ERS5284964	ERP124850	Asia	IND	Mumbai					lineage2.2.1	lineage2.2.1		Mycobacterium tuberculosis	FOUNDATION FOR MEDICAL RESEARCH INDIA	2021-11-10	ERR4799909	ERX4669324	PRJEB41116					Pre-XDR-TB	S	S				S	R	S	R				R					R	S		Walker_2022	99.4	1554458	52	tuberculosis	0.953
SAMN41191432	WGS	PAIRED	ILLUMINA	SRS21200847	SRP339780	Europe	RUS	Moscow	2016	human	Homo sapiens	3	lineage2.2.1	lineage2.2.1		Mycobacterium tuberculosis	ENGELHARDT INSTITUTE OF MOLECULAR BIOLOGY RAS	2024-05-03	SRR28888058	SRX24446750	PRJNA768108		sputum			XDR-TB																						99.0	1717769	49	tuberculosis	0.917
SAMN14416976	WGS	PAIRED	ILLUMINA	SRS6579916	SRP259494	Asia	THA		2016	human	Homo sapiens	3	lineage2.1	lineage2.1		Mycobacterium tuberculosis	KHON KAEN UNIVERSITY	2020-05-01	SRR11662325	SRX8223278	PRJNA613706		sputum			MDR-TB																						99.55	1731358	59	tuberculosis	1.416
SAMN14416898	WGS	PAIRED	ILLUMINA	SRS6580118	SRP259494	Asia	THA		2015	human	Homo sapiens	3	lineage2.2.1	lineage2.2.1		Mycobacterium tuberculosis	KHON KAEN UNIVERSITY	2020-05-01	SRR11662633	SRX8223480	PRJNA613706		sputum			MDR-TB																						99.33	1772696	60	tuberculosis	0.885
SAMEA7528192	WGS	PAIRED	ILLUMINA	ERS5284662	ERP124850	Asia	IND	Mumbai					lineage3	lineage3		Mycobacterium tuberculosis	FOUNDATION FOR MEDICAL RESEARCH INDIA	2021-11-10	ERR4799607	ERX4669022	PRJEB41116					Sensitive	S	S				S	S	S	S				S			S		S	S		Walker_2022	99.56	1600084	53	tuberculosis	0.432
SAMN12551182	WGS	PAIRED	ILLUMINA	SRS5322262	SRP219763	Asia	CHN	Shenzhen	2017	human	Homo sapiens	3	lineage4.2.2;lineage2.2.1	lineage4.2.2		Mycobacterium tuberculosis	FUDAN UNIVERSITY	2019-08-30	SRR10040154	SRX6775175	PRJNA559678		sputum			MDR-TB																						99.22	1809714	62	tuberculosis	0.942
SAMN20512454	WGS	PAIRED	ILLUMINA	SRS9655767	SRP330727	Asia	CHN	Zheijiang	1998	human	Homo sapiens	3	lineage4.4.2	lineage4.4.2		Mycobacterium tuberculosis	SCHOOL OF PUBLIC HEALTH, FUDAN UNIVERSITY	2021-08-01	SRR15315835	SRX11620505	PRJNA751240		sputum			Sensitive																						99.29	1844143	62	tuberculosis	0.281
SAMEA14214093	WGS	PAIRED	ILLUMINA	ERS11816901	ERP125870	Europe	IRL		2020	human	Homo sapiens	3	lineage1.1.2	lineage1.1.2		Mycobacterium tuberculosis	IRISH MYCOBACTERIA REFERENCE LABORATORY (IMRL)	2022-05-17	ERR9657203	ERX9206635	PRJEB42011					Sensitive																						99.34	1317655	70	tuberculosis	3.492
SAMN08214924	WGS	PAIRED	ILLUMINA	SRS2774616	SRP119652	North America	CAN	British Columbia	2006	human	Homo sapiens	3	lineage1.2.1.2.1	lineage1.2.1.2.1	L1	Mycobacterium tuberculosis	BC CENTRE FOR DISEASE CONTROL PUBLIC HEALTH LABORATORY	2017-12-23	SRR6397423	SRX3490735	PRJNA413593					Sensitive					S		S						S	S							CRyPTIC_WHO2021_PMC7612554	97.26	1768893	34	tuberculosis	9.178
SAMEA4798890	WGS	PAIRED	ILLUMINA	ERS2618810	ERP109980	Africa	COD	Kinshasa	2009	human	Homo sapiens	3	lineage4.9	lineage4.9	L4.9	Mycobacterium tuberculosis	INSTITUTE OF TROPICAL MEDICINE	2018-10-10	ERR2707175	ERX2721454	PRJEB27847		sputum			MDR-TB																						99.77	1545614	53	tuberculosis	2.279
SAMEA104357629	WGS	PAIRED	ILLUMINA	ERS1982607	ERP104892	Asia	CHN		2007	human	Homo sapiens	3	lineage3	lineage3	L3	Mycobacterium tuberculosis	FUDAN UNIVERSITY	2022-02-07	ERR2179834	ERX2236253	PRJEB23157		sputum			Other																						91.77	1469634	41	tuberculosis	1.219
SAMN30157958	WGS	PAIRED	ILLUMINA	SRS14573139	SRP390552	Asia	CHN	Guangdong	2017	human	Homo sapiens	3	lineage4.5	lineage4.5		Mycobacterium tuberculosis	CENTRE FOR TUBERCULOSIS CONTROL OF GUANGDONG PROVINCE	2022-08-08	SRR20969941	SRX16987375	PRJNA866200		sputum			Other																						99.48	1857852	64	tuberculosis	1.158
SAMN16448907	WGS	PAIRED	ILLUMINA	SRS7521970	SRP287454	South America	BRA		2015	human	Homo sapiens	3	lineage4.3.3	lineage4.3.3		Mycobacterium tuberculosis	MICHIGAN STATE UNIVERSITY	2020-10-19	SRR12830399	SRX9297980	PRJNA669332		sputum			Sensitive																						99.76	270176	17	tuberculosis	8.513
SAMN40547115	WGS	PAIRED	ILLUMINA	SRS20791564	SRP496484	North America	MEX		2022	human	Homo sapiens	3	lineage4.1.1.3	lineage4.1.1.3		Mycobacterium tuberculosis	NIH / NIAID	2024-03-20	SRR28389899	SRX23994834	PRJNA1074786		caseous mass			Sensitive																						98.88	1700623	52	tuberculosis	0.944
SAMN27519597	WGS	PAIRED	ILLUMINA	SRS12571888	SRP369525	Asia	GEO	Tbilisi	2020	human	Homo sapiens	3	lineage2.2.1	lineage2.2.1		Mycobacterium tuberculosis	NIH / NIAID	2022-04-11	SRR18715181	SRX14815351	PRJNA825524		sputum			Other																						99.44	1606087	52	tuberculosis	1.876
SAMEA2400132	WGS	PAIRED	ILLUMINA	ERS422032	ERP005265								La1.8.1	La1.8.1	La1	Mycobacterium bovis	SC	2014-07-17	ERR564342	ERX523367	PRJEB5830					Other																						99.43	1633036	38	tuberculosis	3.257
SAMEA5975339	WGS	PAIRED	ILLUMINA	ERS3778176	ERP117507	Asia	CHN		2018	human	Homo sapiens	3	lineage2.2.1	lineage2.2.1	L2	Mycobacterium tuberculosis	FUDAN UNIVERSITY	2020-06-13	ERR3559591	ERX3559342	PRJEB34582		sputum			Sensitive																						99.33	1633363	45	tuberculosis	1.558
SAMN06252285	WGS	PAIRED	ILLUMINA	SRS1947855	SRP098533	Oceania	NZL	GORE	2002	bovine	Bos taurus	2	La1.8.1	La1.8.1	La1	Mycobacterium bovis	UNIVERSITY OF GLASGOW	2017-01-30	SRR5216781	SRX2526991	PRJNA363037					Other																						99.42	1682097	39	tuberculosis	2.974
SAMN08629114	WGS	PAIRED	ILLUMINA	SRS3011987	SRP128089	Asia	BGD			human	Homo sapiens	3	lineage4.1.2.1	lineage4.1.2.1		Mycobacterium tuberculosis	SAN RAFFAELE	2018-03-02	SRR6797406	SRX3756291	PRJNA428596					Other					S		S		S				S	S				S			CRyPTIC_WHO2021_PMC7612554	99.48	2007489	44	tuberculosis	2.808
SAMN30543974	WGS	PAIRED	ILLUMINA	SRS14851122	SRP394436	Asia	CHN	Eastern China	2020	human	Homo sapiens	3	lineage2.2.1	lineage2.2.1		Mycobacterium tuberculosis	SCHOOL OF PUBLIC HEALTH, FUDAN UNIVERSITY	2022-08-28	SRR21277055	SRX17286442	PRJNA874331					Sensitive																						99.01	1856514	60	tuberculosis	2.044
SAMN20693282	WGS	PAIRED	ILLUMINA	SRS10601061	SRP341700								lineage4.4.2	lineage4.4.2		Mycobacterium tuberculosis	HARVARD MEDICAL SCHOOL	2021-10-16	SRR16370381	SRX12647765	PRJNA771909					Sensitive																						99.48	1053855	52	tuberculosis	4.21
SAMEA3715434	WGS	PAIRED	ILLUMINA	ERS1022583	ERP012852								lineage4.1.2.1	lineage4.1.2.1	L4.1.2.1	Mycobacterium tuberculosis	UNIVERSITY OF BASEL	2016-09-29	ERR1465773	ERX1536250	PRJEB11460					Sensitive																						99.26	1270638	28	tuberculosis	4.391
SAMN37847975	WGS	PAIRED	ILLUMINA	SRS19170122	SRP466602	Asia	VNM	Ho Chi Minh City		human	Homo sapiens	3	lineage2.2.1	lineage2.2.1		Mycobacterium tuberculosis	UNIVERSITY OF MELBOURNE/ THE PETER DOHERTY INSTITUTE FOR INFECTION AND IMMUNITY	2023-10-16	SRR26399356	SRX22105041	PRJNA1028637		cerebrospinal fluid			Sensitive																						99.39	1547481	49	tuberculosis	3.269
SAMEA7541629	WGS	PAIRED	ILLUMINA	ERS5298082	ERP124931	Africa	ZAF						lineage4.3.2.1	lineage4.3.2.1		Mycobacterium tuberculosis	CTB/NICD	2021-11-11	ERR4809092	ERX4678632	PRJEB41191					HR-TB	S				S	I	R	S	S				S		S	S	S	S	S	S	['Walker_2022','CRyPTIC_reuse_table']	99.67	1743802	60	tuberculosis	0.992
SAMEA1903098	WGS	PAIRED	['ILLUMINA','ILLUMINA']	ERS199968									lineage4.3.2.1	lineage4.3.2.1		Mycobacterium tuberculosis			['ERR279567','ERR495098']	['ERX252900','ERX460514']	PRJEB1366					Sensitive																						99.61	4378969	100	tuberculosis	0.371
SAMN40466177	WGS	PAIRED	ILLUMINA	SRS20756972	SRP495384	Europe	MDA			human	Homo sapiens	3	lineage2.2.1	lineage2.2.1		Mycobacterium tuberculosis	FIND, THE FOUNDATION FOR INNOVATIVE NEW DIAGNOSTICS	2024-03-15	SRR28351189	SRX23956628	PRJNA1087582		sputum			MDR-TB																						99.76	1793010	54	tuberculosis	1.538
SAMEA7546768	WGS	PAIRED	ILLUMINA	ERS5303423	ERP124939	South America	PER						lineage4.8	lineage4.8		Mycobacterium tuberculosis	UNIVERSIDAD PERUANA CAYETANO HEREDIA	2021-11-10	ERR4813263	ERX4683253	PRJEB41199					HR-TB																						69.03	1242093	42	tuberculosis	1.696
SAMN04385653	WGS	PAIRED	ILLUMINA	SRS1237665	SRP068011	Africa	TUN		2011	human	Homo sapiens	3	lineage4.1.2.1	lineage4.1.2.1		Mycobacterium tuberculosis	SAN RAFFAELE INSTITUTE	2016-01-05	SRR3085266	SRX1516923	PRJNA306588					MDR-TB																						99.4	1646171	34	tuberculosis	3.763
SAMN16521655	WGS	PAIRED	ILLUMINA	SRS7571604	SRP288262	Africa	MDG		2006	human	Homo sapiens	3	lineage1.1.2	lineage1.1.2		Mycobacterium tuberculosis	SWISSTPH	2020-10-23	SRR12882688	SRX9348620	PRJNA670836		sputum			Sensitive																						99.0	1795865	39	tuberculosis	2.495
SAMEA112801330	WGS	PAIRED	ILLUMINA	ERS14808876	ERP010814								lineage4.8	lineage4.8		Mycobacterium tuberculosis	FZB	2023-07-21	ERR11067497	ERX10514427	PRJEB9680					Sensitive																						93.99	1641968	54	tuberculosis	1.083
SAMEA7553916	WGS	PAIRED	ILLUMINA	ERS5310561	ERP124941	Europe	GBR						lineage4.1.3	lineage4.1.3		Mycobacterium tuberculosis	PUBLIC HEALTH ENGLAND	2021-11-11	ERR4820549	ERX4690391	PRJEB41201					Sensitive					S		S						S								Walker_2022	99.41	2614249	60	tuberculosis	1.387
SAMN25186272	WGS	PAIRED	ILLUMINA	SRS11745394	SRP349160	Asia	CHN	Chongqing City	2016	human	Homo sapiens	3	lineage2.2.1	lineage2.2.1		Mycobacterium tuberculosis	CHONGQING MEDICAL UNIVERSITY	2022-01-23	SRR17712093	SRX13875129	PRJNA785273					HR-TB																						99.51	1867041	62	tuberculosis	0.797
SAMEA7559947	WGS	PAIRED	ILLUMINA	ERS5316584	ERP124980								lineage2.2.1	lineage2.2.1		Mycobacterium tuberculosis	IML GAUTING	2021-11-12	ERR4827511	ERX4697495	PRJEB41239					HR-TB																						99.54	1668021	57	tuberculosis	2.306
SAMN03648520	WGS	PAIRED	ILLUMINA	SRS990627	SRP061066	Europe	GBR						lineage4.6.3	lineage4.6.3	L4.6.3	Mycobacterium tuberculosis	UNIVERSITY OF OXFORD	2015-07-22	SRR2101273	SRX1095967	PRJNA282721					Sensitive					S		S						S								CRyPTIC_WHO2021_PMC7612554	99.7	1884347	42	tuberculosis	0.231
SAMEA112800416	WGS	PAIRED	ILLUMINA	ERS14807962	ERP010814								lineage4.1	lineage4.1		Mycobacterium tuberculosis	FZB	2023-07-20	ERR11050381	ERX10497172	PRJEB9680					Other																						99.37	1527837	48	tuberculosis	1.625
SAMEA2297145	WGS	PAIRED	ILLUMINA	ERS389532	ERP004535	Europe	GBR	Oxfordshire					lineage4.6.2.2	lineage4.6.2.2		Mycobacterium tuberculosis	UNIVERISTY OF OXFORD	2014-03-05	ERR400321	ERX366682	PRJEB5162					Sensitive																						99.71	1557030	54	tuberculosis	1.945
SAMN28537980	WGS	PAIRED	ILLUMINA	SRS13093605	SRP373287	Europe	ITA	Rome	2020	human	Homo sapiens	3	lineage4.3.3	lineage4.3.3		Mycobacterium tuberculosis	NATIONAL INSTITUTE OF INFECTIOUS DISEASES L. SPALLANZANI	2022-05-19	SRR19303923	SRX15364216	PRJNA834606		sputum			Sensitive																						98.67	1846558	61	tuberculosis	0.853
SAMEA12029373	WGS	PAIRED	ILLUMINA	ERS9676348	ERP134194								lineage1.1.3.2	lineage1.1.3.2		Mycobacterium tuberculosis	IBV_CSIC	2022-07-27	ERR7821186	ERX7388164	PRJEB49677					Sensitive																						99.05	1858195	51	tuberculosis	2.239
SAMN28553874	WGS	PAIRED	ILLUMINA	SRS13114640	SRP374006	North America	USA	Queens County	2018	human	Homo sapiens	3	lineage3	lineage3		Mycobacterium tuberculosis	WADSWORTH CENTER	2022-05-20	SRR19325572	SRX15385616	PRJNA835805		As reported: neck			Sensitive																						99.55	1072918	59	tuberculosis	2.674
SAMEA114663508	WGS	PAIRED	ILLUMINA	ERS17079375	ERP111748	Europe	PRT		2021				lineage4.3.4.1	lineage4.3.4.1		Mycobacterium tuberculosis	NATIONAL INSTITUTE OF HEALTH DR. RICARDO JORGE	2023-11-26	ERR12311994	ERX11688878	PRJEB29446					Sensitive																						99.69	749904	38	tuberculosis	6.494
SAMEA7528912	WGS	PAIRED	ILLUMINA	ERS5285382	ERP124850	Asia	IND	Mumbai					lineage3.1.2.1	lineage3.1.2.1		Mycobacterium tuberculosis	FOUNDATION FOR MEDICAL RESEARCH INDIA	2021-11-10	ERR4800327	ERX4669742	PRJEB41116					Sensitive						S	S	S					S	S				S			Walker_2022	99.57	1579115	53	tuberculosis	0.7
SAMEA11225650	WGS	PAIRED	ILLUMINA	ERS8875126	ERP005779								lineage1.1.2	lineage1.1.2		Mycobacterium tuberculosis complex sp.	FZB	2022-07-20	ERR7902623	ERX7470768	PRJEB6273					Sensitive																						99.36	987387	62	tuberculosis	3.07
SAMN10888487	WGS	PAIRED	ILLUMINA	SRS4345900	SRP184882	Asia	PAK	Rawalpindi	2018	human	Homo sapiens	3	lineage3	lineage3		Mycobacterium tuberculosis	NATIONAL UNIVERSITY OF MEDICAL SCIENCES	2019-02-09	SRR8552931	SRX5354708	PRJNA520895		As reported: Endobronchial Lavage			Sensitive																						99.08	1713369	58	tuberculosis	0.763
SAMEA5626261	WGS	PAIRED	ILLUMINA	ERS3430338	ERP115394	Asia	PAK						lineage3	lineage3		Mycobacterium tuberculosis	LSHTM	2019-06-06	ERR3335740	ERX3360451	PRJEB32684					Pre-XDR-TB																						99.5	1630750	53	tuberculosis	0.468
SAMN12565650	WGS	PAIRED	ILLUMINA	SRS5270993	SRP218410	Africa	ZAF	Durban	2017	human	Homo sapiens	3	lineage4.3.2.1	lineage4.3.2.1	L4	Mycobacterium tuberculosis	UNIVERSITY COLLEGE LONDON	2019-08-15	SRR9971162	SRX6718457	PRJNA559528		sputum			Sensitive																						99.19	1587615	50	tuberculosis	1.813
SAMN19688322	WGS	PAIRED	ILLUMINA	SRS9197951	SRP323639	Europe	MDA		2019	human	Homo sapiens	3	lineage4.3.3	lineage4.3.3		Mycobacterium tuberculosis	SIMON FRASER UNIVERSITY	2021-06-13	SRR14801360	SRX11134562	PRJNA736718					MDR-TB																						99.74	1737696	59	tuberculosis	2.559
SAMEA7549860	WGS	PAIRED	ILLUMINA	ERS5306511	ERP124941	Europe	GBR						La1.8.1	La1.8.1		Mycobacterium tuberculosis	PUBLIC HEALTH ENGLAND	2021-11-10	ERR4816499	ERX4686341	PRJEB41201					Other					S		S						S								Walker_2022	99.34	2751006	62	tuberculosis	2.861
SAMN36834495	WGS	PAIRED	ILLUMINA	SRS18499924	SRP453313	Asia	CHN	Shandong	2017	human	Homo sapiens	3	lineage2.2.1	lineage2.2.1	L4	Mycobacterium tuberculosis	SHANDONG PROVINCIAL HOSPITAL	2023-08-04	SRR25514933	SRX21245644	PRJNA1002108		As reported: phlegm		H37Rv	Sensitive																						99.06	1791542	61	tuberculosis	2.786
SAMEA112804545	WGS	PAIRED	ILLUMINA	ERS14812091	ERP010814								lineage4.8	lineage4.8		Mycobacterium tuberculosis	FZB	2023-07-21	ERR11069024	ERX10515954	PRJEB9680					Sensitive																						99.63	1685799	57	tuberculosis	1.498
SAMN28488160	WGS	PAIRED	ILLUMINA	SRS13028582	SRP375643	South America	COL		2005	human	Homo sapiens	3	lineage4.1.2.1	lineage4.1.2.1		Mycobacterium tuberculosis	CORPORACION PARA INVESTIGACIONES BIOLOGICAS	2022-05-17	SRR19241800	SRX15302528	PRJNA838941					Other																						99.4	1435044	48	tuberculosis	1.643
SAMEA7525464	WGS	PAIRED	ILLUMINA	ERS5281938	ERP124850	Asia	IND	Mumbai					lineage2.2.1	lineage2.2.1		Mycobacterium tuberculosis	FOUNDATION FOR MEDICAL RESEARCH INDIA	2021-11-09	ERR4796922	ERX4666337	PRJEB41116					Pre-XDR-TB	S	S			R	S	R	S	R				R		S	S	S	R	S	R	['CRyPTIC_reuse_table','Walker_2022']	99.48	1517973	47	tuberculosis	3.57
SAMN10593039	WGS	PAIRED	ILLUMINA	SRS4181693	SRP173574	Europe	RUS	Ekaterinburg	2017	human	Homo sapiens	3	lineage2.2.1	lineage2.2.1	L2.2.1	Mycobacterium tuberculosis	VAVILOV INSTITUTE OF GENERAL GENETICS RUSSIAN ACADEMY OF SCIENCES	2018-12-21	SRR8363890	SRX5174268	PRJNA509547	tuberculoma	lung			MDR-TB																						99.51	1828928	45	tuberculosis	0.793
SAMN13066635	WGS	PAIRED	ILLUMINA	SRS5547062	SRP218410	Africa	ZAF	Durban	2018	human	Homo sapiens	3	lineage4.1.1.3	lineage4.1.1.3		Mycobacterium tuberculosis	UNIVERSITY COLLEGE LONDON	2020-03-19	SRR11349140	SRX7951116	PRJNA559528		sputum			MDR-TB																						98.0	1607772	49	tuberculosis	2.03
SAMN36639328	WGS	PAIRED	ILLUMINA	SRS18398409	SRP450988	Europe	CZE	Prague	2022	human	Homo sapiens	3	lineage4.7	lineage4.7		Mycobacterium tuberculosis	SAN RAFFAELE SCIENTIFIC INSTITUTE	2023-07-24	SRR25395673	SRX21133665	PRJNA994428					Sensitive																						99.61	1309209	40	tuberculosis	3.253
SAMEA7550505	WGS	PAIRED	ILLUMINA	ERS5307155	ERP124941	Europe	GBR						lineage1.2.2.1	lineage1.2.2.1		Mycobacterium tuberculosis	PUBLIC HEALTH ENGLAND	2021-11-10	ERR4817143	ERX4686985	PRJEB41201					Sensitive					S		S						S								Walker_2022	99.39	1762572	40	tuberculosis	2.18
SAMN33010979	WGS	PAIRED	ILLUMINA	SRS16656447	SRP420557	Europe	MDA	Chisinau	2018	human	Homo sapiens	3	lineage4.2.1	lineage4.2.1		Mycobacterium tuberculosis	UNIVERSITY OF CALIFORNIA, SAN DIEGO	2023-02-01	SRR23310833	SRX19253702	PRJNA930488		sputum			MDR-TB																						99.43	1451431	50	tuberculosis	2.15
SAMEA7353892	WGS	PAIRED	ILLUMINA	ERS5112367	ERP123964											Mycobacterium microti	ANIMAL AND PLANT HEALTH AGENCY	2020-11-15	ERR4627395	ERX4554515	PRJEB40340					Other																						98.45	1407754	38	tuberculosis	3.201
SAMN40031131	WGS	PAIRED	ILLUMINA	SRS20526489	SRP226525	Asia	IND	Madhya Pradesh - Bhairopur	2022	human	Homo sapiens	3	lineage3	lineage3		Mycobacterium tuberculosis	CHRISTIAN MEDICAL COLLAGE, VELLORE	2024-02-22	SRR28044761	SRX23696272	PRJNA575883					Sensitive																						99.07	1843021	50	tuberculosis	0.408
SAMEA1119654	WGS	PAIRED	ILLUMINA	ERS2399063	ERP107961	Europe	GBR	England					lineage4.3.2.1	lineage4.3.2.1	L4.3.2.1	Mycobacterium tuberculosis	PHE	2021-10-23	ERR2514473	ERX2533683	PRJEB25991					Sensitive					S		S					S	S								Walker_2022	99.55	1853312	61	tuberculosis	1.906
SAMN07660158	WGS	PAIRED	ILLUMINA	SRS2521088	SRP117784	Europe	GBR	Oxford	2016	human	Homo sapiens	3	lineage3	lineage3	L3	Mycobacterium tuberculosis	MODMEDMICOXFORD	2017-10-27	SRR6045343	SRX3192523	PRJNA401515					Sensitive					S		S					S	S								CRyPTIC_WHO2021_PMC7612554	99.46	1201696	40	tuberculosis	2.821
SAMN33756223	WGS	PAIRED	ILLUMINA	SRS17044741	SRP427259	Asia	GEO	Tbilisi	2020	human	Homo sapiens	3	lineage4.8	lineage4.8		Mycobacterium tuberculosis	NIH / NIAID	2023-03-17	SRR23861712	SRX19674487	PRJNA944654		sputum			Sensitive																						99.63	1487486	48	tuberculosis	1.42
SAMEA3231591	WGS	PAIRED	ILLUMINA	ERS652813	ERP008602	South America	ARG	Buenos Aires	2013	human	Homo sapiens	3	lineage4.1.2.1.1	lineage4.1.2.1.1	L4.1.2.1.1	Mycobacterium tuberculosis	NORWEGIAN INSTITUTE OF PUBLIC HEALTH	2015-02-19	ERR760837	ERX705598	PRJEB7669		sputum			MDR-TB																						99.27	1428911	33	tuberculosis	1.916
SAMEA7544467	WGS	PAIRED	ILLUMINA	ERS5301125	ERP124936								lineage4.6.2.2	lineage4.6.2.2		Mycobacterium tuberculosis	SAN RAFFAELE SCIENTIFIC INSTITUTE	2021-11-10	ERR4811407	ERX4680953	PRJEB41196					Sensitive	S				S	S	S	S	S				S		S	S	S	S	S	S	CRyPTIC_reuse_table	99.54	1647132	49	tuberculosis	2.805
SAMEA2682721	WGS	PAIRED	ILLUMINA	ERS518782	ERP004677	South America	PER		2009	human	Homo sapiens	3	lineage4.1.1.3	lineage4.1.1.3	L4.1.1.3	Mycobacterium tuberculosis	SC	2016-01-19	ERR751505	ERX695187	PRJEB5280					HR-TB																						99.52	1543473	35	tuberculosis	1.672
SAMN30961433	WGS	PAIRED	ILLUMINA	SRS15205719	SRP338930	North America	USA	New York state	2017	human	Homo sapiens	3	lineage5.1.2	lineage5.1.2		Mycobacterium tuberculosis	WADSWORTH CENTER	2022-09-22	SRR21675429	SRX17673786	PRJNA766641					Other																						99.45	1040658	56	tuberculosis	3.215
SAMEA112803571	WGS	PAIRED	ILLUMINA	ERS14811117	ERP010814								lineage4.1.2	lineage4.1.2		Mycobacterium tuberculosis	FZB	2023-07-21	ERR11043884	ERX10490675	PRJEB9680					Sensitive																						99.5	1664550	57	tuberculosis	1.815
SAMEA112801043	WGS	PAIRED	ILLUMINA	ERS14808589	ERP010814								lineage4.8.1	lineage4.8.1		Mycobacterium tuberculosis	FZB	2023-07-20	ERR11067186	ERX10514116	PRJEB9680					Sensitive																						99.67	1737660	55	tuberculosis	1.412
SAMEA10029875	WGS	PAIRED	ILLUMINA	ERS7708083	ERP132622	Asia	VNM						lineage2.2.1	lineage2.2.1	L2.2.1	Mycobacterium tuberculosis	FZB	2022-05-09	ERR7911122	ERX7478519	PRJEB48275					MDR-TB	S	S			S		R	S	S			R	R					S			Finci_2022	99.53	1643502	56	tuberculosis	2.648
SAMEA7526194	WGS	PAIRED	ILLUMINA	ERS5282667	ERP124850	Asia	IND	Mumbai					lineage2.2.1	lineage2.2.1		Mycobacterium tuberculosis	FOUNDATION FOR MEDICAL RESEARCH INDIA	2021-11-09	ERR4797642	ERX4667059	PRJEB41116					Pre-XDR-TB	R	R			I	S	R	R	S				R		S	S	S	R	S	R	['CRyPTIC_reuse_table','Walker_2022']	99.53	1409897	46	tuberculosis	3.238
SAMEA110241003	WGS	PAIRED	ILLUMINA	ERS12338625	ERP138888	Africa	NAM						lineage4.9	lineage4.9		Mycobacterium tuberculosis	FZB	2022-07-12	ERR9907701	ERX9450529	PRJEB54067					MDR-TB																						99.54	1516985	47	tuberculosis	1.542
SAMN14416995	WGS	PAIRED	ILLUMINA	SRS6580009	SRP259494	Asia	THA		2016	human	Homo sapiens	3	lineage2.2.1	lineage2.2.1		Mycobacterium tuberculosis	KHON KAEN UNIVERSITY	2020-05-01	SRR11662232	SRX8223371	PRJNA613706		sputum			MDR-TB																						99.35	1842828	63	tuberculosis	0.801
SAMN19688376	WGS	PAIRED	ILLUMINA	SRS9198292	SRP323639	Europe	MDA		2018	human	Homo sapiens	3	lineage4.2.1	lineage4.2.1		Mycobacterium tuberculosis	SIMON FRASER UNIVERSITY	2021-06-13	SRR14801615	SRX11134902	PRJNA736718					MDR-TB																						99.4	1305648	42	tuberculosis	1.447
SAMN30158238	WGS	PAIRED	ILLUMINA	SRS14573041	SRP390552	Asia	CHN	Guangdong	2018	human	Homo sapiens	3	lineage2.2.1	lineage2.2.1		Mycobacterium tuberculosis	CENTRE FOR TUBERCULOSIS CONTROL OF GUANGDONG PROVINCE	2022-08-08	SRR20969443	SRX16987277	PRJNA866200		sputum			Sensitive																						99.52	1831362	62	tuberculosis	0.959
SAMN30543858	WGS	PAIRED	ILLUMINA	SRS14851491	SRP394436	Asia	CHN	Eastern China	2019	human	Homo sapiens	3	lineage4.4.2	lineage4.4.2		Mycobacterium tuberculosis	SCHOOL OF PUBLIC HEALTH, FUDAN UNIVERSITY	2022-08-28	SRR21277359	SRX17286811	PRJNA874331					HR-TB																						98.96	1836057	58	tuberculosis	1.301
SAMEA9977424	WGS	PAIRED	ILLUMINA	ERS7655702	ERP123401	South America	PER	Lima	2009	human	Homo sapiens	3	lineage4.3.2	lineage4.3.2		Mycobacterium tuberculosis	IMPERIAL COLLEGE LONDON	2021-10-15	ERR6866726	ERX6490154	PRJEB39837					Sensitive																						99.76	1504419	48	tuberculosis	0.365
SAMEA104447379	WGS	PAIRED	ILLUMINA	ERS2065321	ERP022352	Europe	DNK		2009	human	Homo sapiens	3	lineage4.8	lineage4.8	L4.8	Mycobacterium tuberculosis	STATENS SERUM INSTITUT	2017-12-22	ERR2229276	ERX2282615	PRJEB20214		bronchoalveolar lavage			Sensitive																						98.68	1059931	29	tuberculosis	2.467
SAMEA7423444	WGS	PAIRED	ILLUMINA	ERS5181792	ERP124444	Africa	CMR						lineage4.6.2.2	lineage4.6.2.2		Mycobacterium tuberculosis complex sp.	FZB	2020-12-19	ERR4872068	ERX4741281	PRJEB40777					MDR-TB																						99.61	1759418	58	tuberculosis	1.493
SAMN19113040	WGS	PAIRED	ILLUMINA	SRS8960709	SRP319622	Oceania	AUS	Northern Territory	1990	human	Homo sapiens	3	lineage4.1.2	lineage4.1.2		Mycobacterium tuberculosis	MDUPHL	2021-05-15	SRR14519698	SRX10865369	PRJNA729189					Sensitive																						99.46	1539297	53	tuberculosis	2.552
SAMEA8994425	WGS	PAIRED	ILLUMINA	ERS6677117	ERP127219	Africa	RWA		2018	human	Homo sapiens	3	lineage4.6.1.2	lineage4.6.1.2		Mycobacterium tuberculosis	INSTITUTE OF TROPICAL MEDICINE	2021-09-30	ERR6359125	ERX5990659	PRJEB43270		sputum			MDR-TB																						99.64	1815233	54	tuberculosis	1.595
SAMEA104555721	WGS	PAIRED	ILLUMINA	ERS2167005	ERP021867	Europe	GBR								La1	Mycobacterium bovis	WELLCOME SANGER INSTITUTE	2019-06-03	ERR3283039	ERX3309583	PRJEB19799					Sensitive																						98.8	1602739	55	tuberculosis	1.718
SAMEA7280380	WGS	PAIRED	ILLUMINA	ERS5040981	ERP123102	Asia	BGD		2008	human	Homo sapiens	3	lineage2.2.1	lineage2.2.1		Mycobacterium tuberculosis	INSTITUTE OF TROPICAL MEDICINE	2020-08-29	ERR4553638	ERX4490008	PRJEB39569		sputum			MDR-TB																						99.64	1112500	39	tuberculosis	2.749
SAMEA1119612	WGS	PAIRED	ILLUMINA	ERS2399021	ERP107961	Europe	GBR	England					lineage3	lineage3	L3	Mycobacterium tuberculosis	PHE	2022-07-21	ERR2514431	ERX2533641	PRJEB25991					Sensitive					S		S					S	S								Walker_2022	99.45	1504084	50	tuberculosis	2.931
SAMEA8989198	WGS	PAIRED	ILLUMINA	ERS6671897	ERP130668								lineage1.2.1.2.1	lineage1.2.1.2.1		Mycobacterium tuberculosis	LSHTM	2021-09-27	ERR6336741	ERX5968418	PRJEB46482					Sensitive																						99.21	1735860	49	tuberculosis	0.502
SAMEA112804702	WGS	PAIRED	['ILLUMINA','ILLUMINA']	ERS14812248									lineage4.7	lineage4.7		Mycobacterium tuberculosis			['ERR11080871','ERR11080870']	['ERX10528240','ERX10528239']	PRJEB9680					Sensitive																						99.5	2791227	98	tuberculosis	0.713
SAMN26038024	WGS	PAIRED	ILLUMINA	SRS12173959	SRP076676	Europe	GBR	Birmingham	2010	human	Homo sapiens	3	lineage3	lineage3		Mycobacterium tuberculosis	MODMEDMICOXFORD	2022-03-03	SRR18213719	SRX14360437	PRJNA302362					Sensitive																						99.36	1888996	41	tuberculosis	0.264
SAMEA12029263	WGS	PAIRED	ILLUMINA	ERS9676239	ERP134194								lineage4.4.1.1	lineage4.4.1.1		Mycobacterium tuberculosis	IBV_CSIC	2022-07-27	ERR7821091	ERX7388055	PRJEB49677					Sensitive																						99.49	1889459	53	tuberculosis	1.852
SAMEA7527600	WGS	PAIRED	ILLUMINA	ERS5284071	ERP124850	Asia	IND	Mumbai					lineage3	lineage3		Mycobacterium tuberculosis	FOUNDATION FOR MEDICAL RESEARCH INDIA	2021-11-10	ERR4799014	ERX4668431	PRJEB41116					Sensitive	S	S				S		S	S							S		S	S		Walker_2022	99.52	1676018	55	tuberculosis	0.467
SAMN05276547	WGS	PAIRED	ILLUMINA	SRS1519102	SRP076676	Europe	GBR	Oxford	2015	human	Homo sapiens	3	lineage4.3.1.1	lineage4.3.1.1	L4.3.1.1	Mycobacterium tuberculosis	MODMEDMICOXFORD	2016-06-22	SRR3675578	SRX1850850	PRJNA302362					Sensitive					S		S					S	S								CRyPTIC_WHO2021_PMC7612554	99.19	1417582	42	tuberculosis	3.351
SAMEA7561148	WGS	PAIRED	ILLUMINA	ERS5317784	ERP124982	Asia	VNM	Ho Chi Minh City					lineage2.2.1	lineage2.2.1		Mycobacterium tuberculosis	OUCRU-HCMC	2021-11-11	ERR4828711	ERX4698695	PRJEB41241					HR-TB	S				S	S	R	S	S				S		S	S	S	S	S	S	['CRyPTIC_reuse_table','Walker_2022']	99.63	1532148	51	tuberculosis	1.458
SAMEA7554617	WGS	PAIRED	ILLUMINA	ERS5311261	ERP124941	Europe	GBR						lineage4.6.4	lineage4.6.4		Mycobacterium tuberculosis	PUBLIC HEALTH ENGLAND	2021-11-11	ERR4821249	ERX4691091	PRJEB41201					Sensitive					S		S														Walker_2022	94.73	2108151	48	tuberculosis	1.824
SAMN06055795	WGS	PAIRED	ILLUMINA	SRS1834337	SRP094134	Asia	VNM	Ho Chi Minh City		human	Homo sapiens	3	lineage2.2.1	lineage2.2.1	L2.2.1	Mycobacterium tuberculosis	UNIVERSITY OF MELBOURNE	2016-12-02	SRR5073794	SRX2392884	PRJNA355614		sputum			HR-TB																						99.54	1537720	52	tuberculosis	3.332
SAMN35981682	WGS	PAIRED	ILLUMINA	SRS18230778	SRP448193				2013	human	Homo sapiens	3	lineage2.2.1.1	lineage2.2.1.1		Mycobacterium tuberculosis	CHINESE CENTER FOR DISEASE CONTROL AND PREVENTION	2023-07-09	SRR25206885	SRX20953802	PRJNA987438		sputum			RR-TB																						99.58	1884306	65	tuberculosis	1.111
SAMN40465762	WGS	PAIRED	ILLUMINA	SRS20757193	SRP495384	Asia	IND			human	Homo sapiens	3	La3	La3		Mycobacterium tuberculosis	FIND, THE FOUNDATION FOR INNOVATIVE NEW DIAGNOSTICS	2024-03-15	SRR28351652	SRX23956846	PRJNA1087582		sputum			Sensitive																						99.5	1766138	51	tuberculosis	3.64
SAMEA7560096	WGS	PAIRED	ILLUMINA	ERS5316733	ERP124980								lineage4.5	lineage4.5		Mycobacterium tuberculosis	IML GAUTING	2021-11-12	ERR4827660	ERX4697644	PRJEB41239					Sensitive																						99.57	1533160	53	tuberculosis	1.494
SAMEA2235018	WGS	PAIRED	ILLUMINA	ERS364300	ERP004216	Africa	BEN						lineage5.1.5	lineage5.1.5	L5.1.5	Mycobacterium africanum	SC	2014-05-12	ERR439953	ERX406616	PRJEB4884					Sensitive																						99.34	1597355	36	tuberculosis	1.205
SAMN11179700	WGS	PAIRED	ILLUMINA	SRS4515027	SRP105805								lineage4.3.3			Mycobacterium tuberculosis	NEW JERSEY MEDICAL SCHOOL-RUTGERS UNIVERSITY	2019-03-20	SRR8758889	SRX5549447	PRJNA353361					MDR-TB																						99.21	1634397	50	tuberculosis	2.564
SAMN12565530	WGS	PAIRED	ILLUMINA	SRS5271219	SRP218410	Africa	ZAF	Hlabisa	2018	human	Homo sapiens	3	lineage4.4.1.1.1	lineage4.4.1.1.1	L4	Mycobacterium tuberculosis	UNIVERSITY COLLEGE LONDON	2019-08-15	SRR9971348	SRX6718683	PRJNA559528		sputum			MDR-TB																						99.63	1716375	55	tuberculosis	1.049
SAMN36184005	WGS	PAIRED	ILLUMINA	SRS18131051	SRP446875					human	Homo sapiens	3	lineage4.4.1.1	lineage4.4.1.1		Mycobacterium tuberculosis	UNIVERSITY OF WISCONSIN-MADISON	2023-06-30	SRR25101050	SRX20854063	PRJNA989669					Other																						99.78	1688610	49	tuberculosis	1.885
SAMEA7562788	WGS	PAIRED	ILLUMINA	ERS5319421	ERP124988	Asia	VNM						lineage1.1.1.1	lineage1.1.1.1		Mycobacterium tuberculosis	OUCRU-HCMC	2021-11-11	ERR4830348	ERX4700332	PRJEB41247					Sensitive	S				S	S	S	S	S				S		S	S	S	S	S	S	['CRyPTIC_reuse_table','Walker_2022']	99.27	1917216	42	tuberculosis	1.769
SAMEA112298792	WGS	PAIRED	ILLUMINA	ERS14409615	ERP143890	Europe	MDA	Chisinau					lineage2.2.1	lineage2.2.1		Mycobacterium tuberculosis	FZB	2023-01-15	ERR10762294	ERX10213094	PRJEB58814					MDR-TB																						99.5	1623207	54	tuberculosis	1.742
SAMEA2783048	WGS	PAIRED	ILLUMINA	ERS552793	ERP006738	Asia	THA						lineage2.2.1	lineage2.2.1	L2.2.1	Mycobacterium tuberculosis	SC	2016-01-18	ERR752286	ERX695968	PRJEB7056					Sensitive																						99.52	1563713	36	tuberculosis	1.739
SAMN08436304	WGS	PAIRED	ILLUMINA	SRS2894543	SRP128089	Asia	BGD			human	Homo sapiens	3	lineage1.1.3.1	lineage1.1.3.1	L1.1.3	Mycobacterium tuberculosis	SAN RAFFAELE	2018-02-26	SRR6650375	SRX3627757	PRJNA428596					Sensitive					S		S		S				S	S				S			CRyPTIC_WHO2021_PMC7612554	99.3	2352820	52	tuberculosis	2.807
SAMN19113124	WGS	PAIRED	ILLUMINA	SRS8960960	SRP319622	Oceania	AUS	Northern Territory	1998	human	Homo sapiens	3	lineage4.8	lineage4.8		Mycobacterium tuberculosis	MDUPHL	2021-05-15	SRR14519951	SRX10865621	PRJNA729189					Sensitive																						99.58	1444776	49	tuberculosis	1.818
SAMEA7157850	WGS	PAIRED	['ILLUMINA','ILLUMINA']	ERS4918311		Asia	GEO						lineage2.2.1	lineage2.2.1		Mycobacterium tuberculosis			['ERR5866552','ERR5866553']	['ERX5512348','ERX5512347']	PRJEB39561					MDR-TB																						99.35	1973719	55	tuberculosis	1.812
SAMEA11006614	WGS	PAIRED	ILLUMINA	ERS8656394	ERP131966	Europe	GBR		2018	human	Homo sapiens	3	lineage1.2.1.2	lineage1.2.1.2		Mycobacterium tuberculosis	ST GEORGE'S, UNIVERSITY OF LONDON	2022-07-19	ERR7361951	ERX6929451	PRJEB47671					HR-TB																						99.13	1806841	51	tuberculosis	1.232
SAMEA104390519	WGS	PAIRED	ILLUMINA	ERS2008461	ERP105253	Europe	NOR		2013	human	Homo sapiens	3	lineage3.1.1	lineage3.1.1	L3.1.1	Mycobacterium tuberculosis	NORWEGIAN INSTITUTE OF PUBLIC HEALTH	2018-01-16	ERR2245299	ERX2297322	PRJEB23495		As reported: human host			Sensitive																						98.36	1378995	37	tuberculosis	1.918
SAMEA1406093	WGS	PAIRED	ILLUMINA	ERS083091	ERP000276								lineage4.1.1.3.1	lineage4.1.1.3.1		Mycobacterium tuberculosis	SC	2014-09-22	ERR117668	ERX093942	PRJEB2221					Sensitive																						99.36	1898926	41	tuberculosis	0.808
SAMEA9976473	WGS	PAIRED	ILLUMINA	ERS7654752	ERP123401	South America	PER	Lima	2008	human	Homo sapiens	3	lineage4.3.3	lineage4.3.3		Mycobacterium tuberculosis	IMPERIAL COLLEGE LONDON	2021-10-15	ERR6865776	ERX6489204	PRJEB39837					Sensitive																						99.74	1695484	58	tuberculosis	0.745
SAMN27764235	WGS	PAIRED	ILLUMINA	SRS12741063	SRP276100	North America	USA	Little Neck	2019	human	Homo sapiens	3	lineage1.1.3.1	lineage1.1.3.1		Mycobacterium tuberculosis	WADSWORTH CENTER	2022-04-25	SRR18913784	SRX14991729	PRJNA650381		pleural fluid			Sensitive																						99.5	1372766	77	tuberculosis	2.941
SAMEA5157190	WGS	PAIRED	ILLUMINA	ERS2964923	ERP111748	Europe	PRT		2018				lineage4.3.4.1	lineage4.3.4.1	L4	Mycobacterium tuberculosis	NATIONAL INSTITUTE OF HEALTH DR. RICARDO JORGE	2019-01-02	ERR2984787	ERX2987371	PRJEB29446					Pre-XDR-TB																						99.65	1752545	76	tuberculosis	1.373
SAMEA6456291	WGS	PAIRED	ILLUMINA	ERS4221805	ERP119211	Africa	GMB		2014	human	Homo sapiens	3	lineage4.1		L4	Mycobacterium africanum	INSTITUTE OF TROPICAL MEDICINE	2020-01-19	ERR3806607	ERX3808351	PRJEB36076		sputum			Sensitive																						99.57	1031820	66	tuberculosis	3.39
SAMN13813943	WGS	PAIRED	ILLUMINA	SRS5977704	SRP241186	Africa	ZAF		2019	human	Homo sapiens	3	lineage2.2.1	lineage2.2.1	L2	Mycobacterium tuberculosis	UCT	2020-01-10	SRR10869180	SRX7539129	PRJNA600338		sputum			Sensitive																						99.48	1621590	55	tuberculosis	1.236
SAMEA2534466	WGS	PAIRED	ILLUMINA	ERS457868	ERP010662	Africa	COG						lineage3.1.1	lineage3.1.1	L3.1.1	Mycobacterium tuberculosis	FZB	2015-08-05	ERR552179	ERX511248	PRJEB9545					Other																						99.58	728323	47	tuberculosis	2.885
SAMEA104172484	WGS	PAIRED	['ILLUMINA','ILLUMINA']	ERS1831502		Europe	SRB						lineage4.8	lineage4.8	L4.8	Mycobacterium tuberculosis			['ERR2041710','ERR2041711']	['ERX2100768','ERX2100767']	PRJEB21809					RR-TB		R			S		R					R	R	S							CRyPTIC_WHO2021_PMC7612554	98.35	1486970	55	tuberculosis	1.14
SAMN28538151	WGS	PAIRED	ILLUMINA	SRS13093568	SRP373287	Europe	ITA	Rome	2017	human	Homo sapiens	3	lineage4.8	lineage4.8		Mycobacterium tuberculosis	NATIONAL INSTITUTE OF INFECTIOUS DISEASES L. SPALLANZANI	2022-05-19	SRR19303959	SRX15364180	PRJNA834606		sputum			Sensitive																						99.63	1399380	47	tuberculosis	2.993
SAMN11179698	WGS	PAIRED	ILLUMINA	SRS4515025	SRP105805								lineage2.2.1	lineage2.2.1		Mycobacterium tuberculosis	NEW JERSEY MEDICAL SCHOOL-RUTGERS UNIVERSITY	2019-03-20	SRR8758891	SRX5549445	PRJNA353361					MDR-TB																						99.02	1435062	42	tuberculosis	3.548
SAMEA1019279	WGS	PAIRED	ILLUMINA	ERS055295	ERP000276	Europe	GBR						lineage3.1.2.2	lineage3.1.2.2	L3.1.2.2	Mycobacterium tuberculosis	SC	2014-09-11	ERR072076	ERX049842	PRJEB2221					Sensitive																						99.44	2962342	51	tuberculosis	1.687
SAMEA9070389	WGS	PAIRED	ILLUMINA	ERS6798696	ERP129488	Africa	ZAF						lineage4.1.1	lineage4.1.1		Mycobacterium tuberculosis	Swiss-TPH	2021-10-13	ERR6362716	ERX5627597	PRJEB45389					Sensitive																						99.52	1798180	62	tuberculosis	1.47
SAMN06091958	WGS	PAIRED	ILLUMINA	SRS1827940	SRP094134	Asia	VNM	Ho Chi Minh City		human	Homo sapiens	3	lineage2.2.1	lineage2.2.1	L2.2.1	Mycobacterium tuberculosis	UNIVERSITY OF MELBOURNE	2016-11-30	SRR5065510	SRX2385876	PRJNA355614		sputum			Sensitive																						99.5	1444356	49	tuberculosis	3.293
SAMEA1119703	WGS	PAIRED	ILLUMINA	ERS2399112	ERP107961	Europe	GBR	England					lineage3	lineage3	L3	Mycobacterium tuberculosis	PHE	2021-10-23	ERR2514522	ERX2533732	PRJEB25991					Other												S									Walker_2022	98.53	1722565	48	tuberculosis	1.19
SAMEA7545614	WGS	PAIRED	ILLUMINA	ERS5302270	ERP124939	South America	PER		2018				lineage2.2.1	lineage2.2.1		Mycobacterium tuberculosis	UNIVERSIDAD PERUANA CAYETANO HEREDIA	2021-11-10	ERR4812110	ERX4682100	PRJEB41199					MDR-TB	S				S	S	R	S	S				R		S	S	S	S	S	R	['CRyPTIC_reuse_table','Walker_2022']	99.44	1807500	66	tuberculosis	8.462
SAMN05915277	WGS	PAIRED	ILLUMINA	SRS20794966	SRP496567	South America	PER	Lima	2012	human	Homo sapiens	3	lineage4.3.2	lineage4.3.2		Mycobacterium tuberculosis	FIND, THE FOUNDATION FOR INNOVATIVE NEW DIAGNOSTICS	2024-03-20	SRR28393612	SRX23998396	PRJNA343736		As reported: patient			MDR-TB																						99.61	1837065	52	tuberculosis	0.561
SAMEA112803361	WGS	PAIRED	ILLUMINA	ERS14810907	ERP010814								lineage4.4.1.1	lineage4.4.1.1		Mycobacterium tuberculosis	FZB	2023-07-20	ERR11043660	ERX10490451	PRJEB9680					HR-TB																						99.74	1765486	61	tuberculosis	1.738
SAMEA7547806	WGS	PAIRED	ILLUMINA	ERS5304459	ERP124941	Europe	GBR						lineage4.8.1	lineage4.8.1		Mycobacterium tuberculosis	PUBLIC HEALTH ENGLAND	2021-11-10	ERR4814447	ERX4684289	PRJEB41201					Sensitive																						99.77	1663376	56	tuberculosis	2.379
SAMN03649001	WGS	PAIRED	ILLUMINA	SRS990907	SRP061066	Africa	ZAF						lineage2.2.1	lineage2.2.1		Mycobacterium tuberculosis	UNIVERSITY OF OXFORD	2015-07-15	SRR2101754	SRX1096448	PRJNA282721					RR-TB	S	S			S		S	S	S			S	R	S				S			CRyPTIC_WHO2021_PMC7612554	99.45	386146	17	tuberculosis	18.257
SAMN15348121	WGS	PAIRED	ILLUMINA	SRS6897431	SRP268581	Europe	SWE	Stockholm	1992	human	Homo sapiens	3	lineage2.2.1	lineage2.2.1		Mycobacterium tuberculosis	UPPSALA UNIVERSITY	2020-06-24	SRR12080294	SRX8607505	PRJNA641253		lung			MDR-TB																						99.56	2414814	51	tuberculosis	2.939
SAMEA23759668	WGS	PAIRED	ILLUMINA	ERS1469794	ERP020467	Africa	ZWE			human	Homo sapiens	3	lineage4.1.1.3	lineage4.1.1.3	L4.1.1.3	Mycobacterium tuberculosis	BUGS	2017-03-14	ERR1750899	ERX1819198	PRJEB18529		sputum			Other																						96.89	1595087	36	tuberculosis	1.684
SAMEA7157553	WGS	PAIRED	ILLUMINA	ERS4918015	ERP123095	Asia	GEO						lineage2.2.1	lineage2.2.1		Mycobacterium tuberculosis	SWISS TROPICAL AND PUBLIC HEALTH INSTITUTE	2021-05-15	ERR5865929	ERX5511724	PRJEB39561					MDR-TB																						99.45	1615674	45	tuberculosis	2.148
SAMEA12855297	WGS	PAIRED	ILLUMINA	ERS10462185	ERP135175	Asia	GEO		2014				lineage4.1.2	lineage4.1.2		Mycobacterium tuberculosis	SWISS TROPICAL AND PUBLIC HEALTH INSTITUTE	2023-07-27	ERR11243627	ERX10651831	PRJEB50582		sputum			Sensitive																						97.74	1849218	21	tuberculosis	1.293
SAMEA113538592	WGS	PAIRED	ILLUMINA	ERS15535013	ERP147571	Africa	BWA						lineage4.3.2.1	lineage4.3.2.1		Mycobacterium tuberculosis	FZB	2023-09-17	ERR11466567	ERX10872724	PRJEB62480					Sensitive																						98.98	1473927	41	tuberculosis	0.748
SAMN18648427	WGS	PAIRED	ILLUMINA	SRS8656290	SRP289688	South America	BRA	Mato Grosso do Sul, Dourados	2016	human	Homo sapiens	3	lineage4.3.4.1	lineage4.3.4.1		Mycobacterium tuberculosis	STANFORD UNIVERSITY	2021-04-07	SRR14164820	SRX10533017	PRJNA671770		sputum			Sensitive																						99.52	1487303	50	tuberculosis	2.024
SAMEA961657	WGS	PAIRED	ILLUMINA	ERS024222	ERP000276	Europe	GBR	Midlands	2008	human	Homo sapiens	3	lineage3	lineage3	L3	Mycobacterium tuberculosis	SC	2014-09-01	ERR039332	ERX016528	PRJEB2221					Sensitive					S		S					S	S								CRyPTIC_WHO2021_PMC7612554	99.3	1493993	25	tuberculosis	6.49
SAMN25078138	WGS	PAIRED	ILLUMINA	SRS11705199	SRP355687	Asia	BGD						lineage2.2.1	lineage2.2.1		Mycobacterium tuberculosis	RUTGERS UNIVERSITY NEWARK	2022-01-18	SRR17658012	SRX13825974	PRJNA798436					MDR-TB																						99.3	1367663	40	tuberculosis	1.454
SAMN30381056	WGS	PAIRED	ILLUMINA	SRS14814369	SRP394383	South America	PRY	Asuncion	2020	human	Homo sapiens	3	lineage4.3.3	lineage4.3.3		Mycobacterium tuberculosis	STANFORD UNIVERSITY	2022-08-26	SRR21239854	SRX17249387	PRJNA870648		sputum			Sensitive																						99.51	1698403	70	tuberculosis	2.672
SAMN37848076	WGS	PAIRED	ILLUMINA	SRS19170245	SRP466602	Asia	VNM	Ho Chi Minh City		human	Homo sapiens	3	lineage2.2.1	lineage2.2.1		Mycobacterium tuberculosis	UNIVERSITY OF MELBOURNE/ THE PETER DOHERTY INSTITUTE FOR INFECTION AND IMMUNITY	2023-10-16	SRR26399233	SRX22105164	PRJNA1028637		cerebrospinal fluid			HR-TB																						99.5	1501706	50	tuberculosis	3.462
SAMN40031428	WGS	PAIRED	ILLUMINA	SRS20527607	SRP226525	Asia	IND	Madhya Pradesh - Bhairopur	2021	human	Homo sapiens	3	lineage3	lineage3		Mycobacterium tuberculosis	CHRISTIAN MEDICAL COLLAGE, VELLORE	2024-02-22	SRR28046180	SRX23697681	PRJNA575883					Sensitive																						93.75	1483003	42	tuberculosis	0.467
SAMEA4846753	WGS	PAIRED	ILLUMINA	ERS2666608	ERP021867	Europe	GBR						La1.8.1	La1.8.1	La1	Mycobacterium bovis	WELLCOME SANGER INSTITUTE	2019-08-07	ERR3468714	ERX3490377	PRJEB19799					Other																						99.33	1002362	33	tuberculosis	2.636
SAMEA5189829	WGS	PAIRED	ILLUMINA	ERS2997323	ERP021867	Europe	GBR						La1.8.1	La1.8.1	La1	Mycobacterium bovis	WELLCOME SANGER INSTITUTE	2020-06-04	ERR4188398	ERX4150167	PRJEB19799					Other																						99.47	1213408	41	tuberculosis	2.372
SAMEA7526336	WGS	PAIRED	ILLUMINA	ERS5282809	ERP124850	Asia	IND	Mumbai					lineage2.2.1	lineage2.2.1		Mycobacterium tuberculosis	FOUNDATION FOR MEDICAL RESEARCH INDIA	2021-11-09	ERR4797783	ERX4667201	PRJEB41116					Pre-XDR-TB	S	S			R	R	R	S	S				R			S		R	S		Walker_2022	99.51	1465909	48	tuberculosis	1.377
SAMEA8741756	WGS	PAIRED	ILLUMINA	ERS6421338	ERP135611	Europe	BEL						lineage2.2.1	lineage2.2.1		Mycobacterium tuberculosis	PHS SWEDEN	2022-03-15	ERR8665978	ERX8324409	PRJEB51021					Pre-XDR-TB	S				S	I	R	S	S				R		R	S	S	R	S	R	CRyPTIC_reuse_table	99.53	1876617	59	tuberculosis	1.106
SAMEA7552492	WGS	PAIRED	ILLUMINA	ERS5309139	ERP124941	Europe	GBR						lineage4.1.1.2	lineage4.1.1.2		Mycobacterium tuberculosis	PUBLIC HEALTH ENGLAND	2021-11-10	ERR4819127	ERX4688969	PRJEB41201					Sensitive					S		S						S								Walker_2022	99.61	1480327	49	tuberculosis	2.728
SAMN19657598	WGS	PAIRED	ILLUMINA	SRS9181000	SRP323639	Europe	MDA		2018	human	Homo sapiens	3	lineage4.2.1	lineage4.2.1		Mycobacterium tuberculosis	SIMON FRASER UNIVERSITY	2021-06-11	SRR14782344	SRX11115521	PRJNA736718					MDR-TB																						99.29	1678876	28	tuberculosis	1.218
SAMN36834827	WGS	PAIRED	ILLUMINA	SRS18500341	SRP453313	Asia	CHN	Shandong	2016	human	Homo sapiens	3	lineage2.2.1	lineage2.2.1	L4	Mycobacterium tuberculosis	SHANDONG PROVINCIAL HOSPITAL	2023-08-04	SRR25515839	SRX21246060	PRJNA1002108		As reported: phlegm		H37Rv	Sensitive																						99.56	1784691	63	tuberculosis	3.463
SAMEA1118767	WGS	PAIRED	ILLUMINA	ERS2398176	ERP107961	Europe	GBR	England					lineage3	lineage3	L3	Mycobacterium tuberculosis	PHE	2021-10-23	ERR2513586	ERX2532796	PRJEB25991					Sensitive					S		S					S	S								Walker_2022	99.46	1823625	41	tuberculosis	1.272
SAMEA14269052	WGS	PAIRED	ILLUMINA	ERS11871698	ERP137101	Europe	FRA		2018	human	Homo sapiens	3	lineage4.1.2.1	lineage4.1.2.1		Mycobacterium tuberculosis	UMR1137	2022-12-15	ERR9891987	ERX9434790	PRJEB52390					Sensitive																						99.11	1329351	49	tuberculosis	1.697
SAMN31551423	WGS	PAIRED	ILLUMINA	SRS15658324	SRP406148	Europe	NLD		2018	human	Homo sapiens	3	lineage4.1.2.1	lineage4.1.2.1		Mycobacterium tuberculosis	RIVM	2022-11-03	SRR22179542	SRX18158151	PRJNA896516		As reported: EQA panel			RR-TB																						99.33	1878086	49	tuberculosis	1.312
SAMN20513135	WGS	PAIRED	ILLUMINA	SRS9655602	SRP330727	Asia	CHN	Zheijiang	2008	human	Homo sapiens	3	lineage2.2.1	lineage2.2.1		Mycobacterium tuberculosis	SCHOOL OF PUBLIC HEALTH, FUDAN UNIVERSITY	2021-08-01	SRR15316000	SRX11620340	PRJNA751240		sputum			Sensitive																						99.32	1871318	64	tuberculosis	0.856
SAMEA2534385	WGS	PAIRED	ILLUMINA	ERS457787	ERP010814	Europe	DEU						lineage4.3.3	lineage4.3.3	L4.3.3	Mycobacterium tuberculosis	FZB	2015-06-25	ERR552060	ERX511129	PRJEB9680					Sensitive					S		S					S	S	S							CRyPTIC_WHO2021_PMC7612554	99.7	1584680	36	tuberculosis	3.46
SAMEA7157791	WGS	PAIRED	['ILLUMINA','ILLUMINA']	ERS4918252		Asia	GEO						lineage2.2.1	lineage2.2.1		Mycobacterium tuberculosis			['ERR5866448','ERR5866447']	['ERX5512243','ERX5512242']	PRJEB39561					MDR-TB																						99.31	3374407	95	tuberculosis	1.541
SAMEA3450044	WGS	PAIRED	ILLUMINA	ERS747444	ERP010391								lineage4.8	lineage4.8	L4	Mycobacterium tuberculosis	FZB	2015-06-13	ERR911947	ERX991077	PRJEB9308					Sensitive																						99.67	1086381	66	tuberculosis	1.906
SAMN13568640	WGS	PAIRED	ILLUMINA	SRS5925298	SRP239172	South America	PER	Lima	2016	human	Homo sapiens	3	lineage4.1.2.1	lineage4.1.2.1	L4	Mycobacterium tuberculosis	RADBOUDUMC	2019-12-31	SRR10808474	SRX7482421	PRJNA595834		sputum			Sensitive																						99.67	1685112	58	tuberculosis	2.353
SAMEA112804224	WGS	PAIRED	ILLUMINA	ERS14811770	ERP010814								lineage4.1.2	lineage4.1.2		Mycobacterium tuberculosis	FZB	2023-07-20	ERR11044540	ERX10491331	PRJEB9680					Other																						99.55	1639540	56	tuberculosis	1.92
SAMN10965902	WGS	PAIRED	ILLUMINA	SRS4386926	SRP186442	Europe	GBR	England, Woodchester Park	2001	badger	Meles meles	1	La1.8.1	La1.8.1	La1	Mycobacterium bovis	UNIVERSITY COLLEGE DUBLIN	2019-02-21	SRR8600221	SRX5400104	PRJNA523164					Other																						99.54	439249	30	tuberculosis	4.505
SAMEA4706713	WGS	PAIRED	ILLUMINA	ERS2526874	ERP021867	Europe	GBR						La1.8.1	La1.8.1	La1	Mycobacterium bovis	WELLCOME SANGER INSTITUTE	2019-07-18	ERR3439449	ERX3461469	PRJEB19799					Other																						99.22	1817691	56	tuberculosis	2.679
SAMEA11008605	WGS	PAIRED	ILLUMINA	ERS8658382	ERP132925	South America	BRA		2017	human	Homo sapiens	3	lineage4.3.3	lineage4.3.3		Mycobacterium tuberculosis	UNIVERSITY OF S*O PAULO	2022-06-11	ERR7363075	ERX6931712	PRJEB48543		sputum			Sensitive																						99.59	1510796	51	tuberculosis	2.572
SAMEA112801301	WGS	PAIRED	ILLUMINA	ERS14808847	ERP010814								lineage4.2.1	lineage4.2.1		Mycobacterium tuberculosis	FZB	2023-07-21	ERR11067464	ERX10514394	PRJEB9680					Sensitive																						99.29	1729965	57	tuberculosis	1.252
SAMEA7549520	WGS	PAIRED	ILLUMINA	ERS5306171	ERP124941	Europe	GBR						lineage1.1.3.2	lineage1.1.3.2		Mycobacterium tuberculosis	PUBLIC HEALTH ENGLAND	2021-11-10	ERR4816159	ERX4686001	PRJEB41201					Sensitive					S		S						S								Walker_2022	99.21	1640562	37	tuberculosis	1.951
SAMEA7542075	WGS	PAIRED	ILLUMINA	ERS5298527	ERP124934	Asia	CHN						lineage4.4.2	lineage4.4.2		Mycobacterium tuberculosis	CCDC	2021-11-11	ERR4810500	ERX4678946	PRJEB41194					Sensitive	S	S			S	S	S	S	S				S	S	S	S	S	S		S	['CRyPTIC_reuse_table','Walker_2022']	97.69	1720729	59	tuberculosis	0.671
SAMN30185178	WGS	PAIRED	ILLUMINA	SRS14563547	SRP390379	South America	COL		2022	human	Homo sapiens	3	lineage4.1.2.1	lineage4.1.2.1		Mycobacterium tuberculosis	UNIVERSIDAD DE ANTIOQUIA	2022-08-08	SRR20958104	SRX16976718	PRJNA867148		sputum			Sensitive																						99.53	1887697	64	tuberculosis	0.476
SAMN20693400	WGS	PAIRED	ILLUMINA	SRS10601192	SRP341700								lineage4.4.1.2	lineage4.4.1.2		Mycobacterium tuberculosis	HARVARD MEDICAL SCHOOL	2021-10-16	SRR16370250	SRX12647896	PRJNA771909					Sensitive																						99.8	1444453	75	tuberculosis	2.896
SAMN34485440	WGS	PAIRED	ILLUMINA	SRS17482649	SRP435355	Asia	IND		2021	water buffalo	Bubalus bubalis	3	La3	La3	La3	Mycobacterium orygis	LALA LAJPAT RAI UNIVERSITY OF VETERINARY AND ANIMAL SCIENCES	2023-05-01	SRR24372789	SRX20161160	PRJNA964597		As reported: Physical, Samples were taken from necropsied buffalo			Other																						99.35	997458	51	tuberculosis	5.597
SAMEA7550906	WGS	PAIRED	ILLUMINA	ERS5307555	ERP124941	Europe	GBR						lineage1.2.2.2	lineage1.2.2.2		Mycobacterium tuberculosis	PUBLIC HEALTH ENGLAND	2021-11-10	ERR4817543	ERX4687385	PRJEB41201					Sensitive					S		S						S								Walker_2022	99.22	1778352	40	tuberculosis	2.323
SAMEA112800947	WGS	PAIRED	ILLUMINA	ERS14808493	ERP010814								lineage4.3.4.2	lineage4.3.4.2		Mycobacterium tuberculosis	FZB	2023-07-20	ERR11050954	ERX10497745	PRJEB9680					Sensitive																						99.75	1538013	51	tuberculosis	2.6
SAMN21856201	WGS	PAIRED	ILLUMINA	SRS10345695	SRP338907	Asia	GEO	Tbilisi	2019	human	Homo sapiens	3	lineage2.2.1	lineage2.2.1		Mycobacterium tuberculosis	NIH / NIAID	2021-10-15	SRR16088528	SRX12374787	PRJNA766649		sputum			XDR-TB																						99.52	1607950	54	tuberculosis	2.096
SAMEA1119348	WGS	PAIRED	ILLUMINA	ERS2398757	ERP107961	Europe	GBR	England					lineage4.1.2.1	lineage4.1.2.1	L4.1.2.1	Mycobacterium tuberculosis	PHE	2021-10-23	ERR2514167	ERX2533377	PRJEB25991					Sensitive					S		S					S	S								Walker_2022	99.51	1980449	61	tuberculosis	2.34
SAMEA3303371	WGS	PAIRED	ILLUMINA	ERS2400596	ERP107968	Africa	ZAF						lineage4.4.1.1.1	lineage4.4.1.1.1	L4.4.1.1	Mycobacterium tuberculosis	CTB/NICD	2021-10-23	ERR2515997	ERX2535205	PRJEB25997					MDR-TB	S	S			R		R	S				R	R	S				S			Walker_2022	99.77	675427	42	tuberculosis	3.78
SAMN06092696	WGS	PAIRED	ILLUMINA	SRS1834185	SRP094134	Asia	VNM	Ho Chi Minh City		human	Homo sapiens	3	lineage2.2.1	lineage2.2.1	L2.2.1	Mycobacterium tuberculosis	UNIVERSITY OF MELBOURNE	2016-12-02	SRR5073642	SRX2392732	PRJNA355614		sputum			Sensitive																						99.51	1428925	48	tuberculosis	3.408
SAMEA7554148	WGS	PAIRED	ILLUMINA	ERS5310793	ERP124941	Europe	GBR						lineage4.8	lineage4.8		Mycobacterium tuberculosis	PUBLIC HEALTH ENGLAND	2021-11-11	ERR4820781	ERX4690623	PRJEB41201					Sensitive																						99.79	1786853	40	tuberculosis	1.808
SAMN38375922	WGS	PAIRED	ILLUMINA	SRS19746431	SRP475905	Asia	CHN	Jiangxi Province		human	Homo sapiens	3	lineage2.2.1.1	lineage2.2.1.1		Mycobacterium tuberculosis	THE FIRST AFFILIATED HOSPITAL OF NANCHANG UNIVERSITY	2023-12-05	SRR27069391	SRX22758874	PRJNA1044236					MDR-TB																						99.57	1830600	62	tuberculosis	1.269
SAMEA787740	WGS	PAIRED	ILLUMINA	ERS023467	ERP000520	Africa	UGA	Kampala	2004	human	Homo sapiens	3	lineage4.3.4.2.1	lineage4.3.4.2.1	L4.3.4.2.1	Mycobacterium tuberculosis	SC	2014-09-01	ERR038737	ERX015933	PRJEB2424		sputum			MDR-TB																						99.61	1463268	25	tuberculosis	5.415
SAMEA113538555	WGS	PAIRED	['ILLUMINA','ILLUMINA']	ERS15534976		Africa	BWA						lineage1.2.2.2	lineage1.2.2.2		Mycobacterium tuberculosis			['ERR11466517','ERR11466518']	['ERX10872674','ERX10872675']	PRJEB62480					Sensitive																						99.11	1865229	59	tuberculosis	1.112
SAMEA5189797	WGS	PAIRED	ILLUMINA	ERS2997291	ERP021867	Europe	GBR						La1.8.1	La1.8.1	La1	Mycobacterium bovis	WELLCOME SANGER INSTITUTE	2020-06-04	ERR4188309	ERX4150078	PRJEB19799					Other																						99.45	1802086	60	tuberculosis	2.258
SAMN12825649	WGS	PAIRED	ILLUMINA	SRS5538395	SRP226155	Asia	CHN	Henan	2007	human	Homo sapiens	3	lineage2.2.1.1	lineage2.2.1.1		Mycobacterium tuberculosis	CHINESE CENTER FOR DISEASE CONTROL AND PREVENTION	2019-10-18	SRR10305703	SRX7017178	PRJNA573798		sputum			Sensitive																						99.58	1752803	50	tuberculosis	0.897
SAMEA7549185	WGS	PAIRED	ILLUMINA	ERS5305836	ERP124941	Europe	GBR						lineage4.3.4.2	lineage4.3.4.2		Mycobacterium tuberculosis	PUBLIC HEALTH ENGLAND	2021-11-10	ERR4815824	ERX4685666	PRJEB41201					Pre-XDR-TB	S	S			R	S	R	S	S				R					S	S		Walker_2022	99.65	1804906	40	tuberculosis	2.859
SAMEA8718309	WGS	PAIRED	ILLUMINA	ERS6402755	ERP128647	Africa	ZAF						lineage4.2.2.2	lineage4.2.2.2		Mycobacterium tuberculosis	CTB/NICD	2022-03-15	ERR8975058	ERX5543414	PRJEB44577					Sensitive	S				S	S	S	S	S				S		S	S	S	S	S	S	CRyPTIC_reuse_table	99.49	1754318	60	tuberculosis	1.493
SAMN03647950	WGS	PAIRED	ILLUMINA	SRS991563	SRP061066	Europe	GBR						lineage1.1.2	lineage1.1.2	L1.1.2	Mycobacterium tuberculosis	UNIVERSITY OF OXFORD	2015-07-14	SRR2100777	SRX1095471	PRJNA282721					Sensitive					S		S					S	S								CRyPTIC_WHO2021_PMC7612554	99.23	1744968	40	tuberculosis	2.561
SAMN31034625	WGS	PAIRED	ILLUMINA	SRS15249285	SRP338930	North America	USA	New York state	2018	human	Homo sapiens	3	lineage6.2.3	lineage6.2.3		Mycobacterium tuberculosis	WADSWORTH CENTER	2022-09-27	SRR21722117	SRX17719171	PRJNA766641					Sensitive																						99.44	1524216	82	tuberculosis	3.408
SAMN14845217	WGS	PAIRED	ILLUMINA	SRS6605469	SRP260333	Asia	THA	Kanchanaburi	2010	human	Homo sapiens	3	lineage2.1	lineage2.1	L3	Mycobacterium tuberculosis	MAHIDOL UNIVERSITY	2020-05-06	SRR11715718	SRX8275067	PRJNA630780		sputum			Sensitive																						99.61	1870124	63	tuberculosis	1.106
SAMN41154445	WGS	PAIRED	ILLUMINA	SRS21182506	SRP399923	Oceania	AUS	Victoria	2022	human	Homo sapiens	3	lineage2.2.1	lineage2.2.1		Mycobacterium tuberculosis	MDUPHL	2024-05-01	SRR28868542	SRX24427935	PRJNA857537					Sensitive																						99.6	1538479	53	tuberculosis	2.488
SAMN19657250	WGS	PAIRED	ILLUMINA	SRS9180066	SRP323639	Europe	MDA		2018	human	Homo sapiens	3	lineage4.8	lineage4.8		Mycobacterium tuberculosis	SIMON FRASER UNIVERSITY	2021-06-12	SRR14782782	SRX11116083	PRJNA736718					Other																						99.6	1661140	56	tuberculosis	0.794
SAMEA1707689	WGS	PAIRED	ILLUMINA	ERS179836	ERP000276								lineage4.5	lineage4.5		Mycobacterium tuberculosis	SC	2013-02-16	ERR228172	ERX202831	PRJEB2221					Sensitive																						99.46	1903210	43	tuberculosis	0.334
SAMEA9069858	WGS	PAIRED	ILLUMINA	ERS6798166	ERP129488	Africa	ZAF						lineage2.2.1.1	lineage2.2.1.1		Mycobacterium tuberculosis	Swiss-TPH	2021-10-13	ERR6362862	ERX5627067	PRJEB45389					RR-TB																						99.5	1588966	36	tuberculosis	2.771
SAMN35544001	WGS	PAIRED	ILLUMINA	SRS18878247	SRP460313	Asia	OMN			human	Homo sapiens	3	lineage1.1.3	lineage1.1.3		Mycobacterium tuberculosis	EMORY UNIVERSITY SCHOOL OF MEDICINE	2023-10-13	SRR26056415	SRX21772733	PRJNA977967		sputum			Sensitive																						99.31	1810997	62	tuberculosis	0.83
SAMEA10029765	WGS	PAIRED	ILLUMINA	ERS7707973	ERP132622	South America	PER						lineage4.1.2.1	lineage4.1.2.1	L4.1.2.1	Mycobacterium tuberculosis	FZB	2022-07-14	ERR7910856	ERX7478253	PRJEB48275					MDR-TB	S	S			S		R	S	S			S	S					S			Finci_2022	99.52	1230612	42	tuberculosis	3.17
SAMN03648219	WGS	PAIRED	ILLUMINA	SRS991410	SRP061066	Europe	GBR						lineage3.1.3	lineage3.1.3	L3.2	Mycobacterium tuberculosis	UNIVERSITY OF OXFORD	2015-07-23	SRR2100972	SRX1095666	PRJNA282721					Other	S	S			S		S	S	S				S					S			CRyPTIC_WHO2021_PMC7612554	99.39	1837224	41	tuberculosis	0.733
SAMEA7553097	WGS	PAIRED	ILLUMINA	ERS5309743	ERP124941	Europe	GBR						lineage4.1.2.1	lineage4.1.2.1		Mycobacterium tuberculosis	PUBLIC HEALTH ENGLAND	2021-11-10	ERR4819731	ERX4689573	PRJEB41201					Sensitive					S		S						S								Walker_2022	97.68	2272800	45	tuberculosis	1.063
SAMN06209889	WGS	PAIRED	ILLUMINA	SRS1903174	SRP075210	Asia	AZE	Baku	2016	human	Homo sapiens	3	lineage2.2.1	lineage2.2.1	L2	Mycobacterium tuberculosis	BI	2017-01-07	SRR5153086	SRX2471114	PRJNA318002		sputum			Pre-XDR-TB																						99.17	1677677	35	tuberculosis	2.127
SAMN31942640	WGS	PAIRED	ILLUMINA	SRS15909981	SRP410580	South America	PER	Lima	2022	human	Homo sapiens	3	lineage4.3.3	lineage4.3.3		Mycobacterium tuberculosis	INSTITUTO NACIONAL DE SALUD	2022-11-30	SRR22461699	SRX18428124	PRJNA906938		sputum			HR-TB																						99.41	1387280	45	tuberculosis	2.121
SAMN13937507	WGS	PAIRED	ILLUMINA	SRS6112372	SRP075210	Asia	GEO	Tbilisi	2019	human	Homo sapiens	3	lineage4.3.3	lineage4.3.3		Mycobacterium tuberculosis	BROAD INSTITUTE	2020-02-06	SRR11033757	SRX7685869	PRJNA318002		sputum			HR-TB																						99.69	1706887	58	tuberculosis	1.383
SAMEA5542023	WGS	PAIRED	ILLUMINA	ERS3344082	ERP114520	Asia	PHL						lineage1.2.1.2.1	lineage1.2.1.2.1	L2.2.1	Mycobacterium tuberculosis	LSHTM	2019-07-23	ERR3256114	ERX3282883	PRJEB31905					MDR-TB																						99.5	1217059	75	tuberculosis	1.033
SAMEA1118274	WGS	PAIRED	ILLUMINA	ERS2397683	ERP107961	Europe	GBR	England					lineage1.2.2.2	lineage1.2.2.2	L1.3.2	Mycobacterium tuberculosis	PHE	2022-07-23	ERR2513093	ERX2532303	PRJEB25991					Sensitive					S		S					S	S								Walker_2022	99.37	1864845	64	tuberculosis	1.114
SAMEA104447671	WGS	PAIRED	ILLUMINA	ERS2065613	ERP022352	Europe	DNK		2014	human	Homo sapiens	3	lineage4.8	lineage4.8	L4.8	Mycobacterium tuberculosis	STATENS SERUM INSTITUT	2017-12-22	ERR2229740	ERX2283079	PRJEB20214		sputum			Sensitive																						99.36	1463359	44	tuberculosis	1.365
SAMN40030566	WGS	PAIRED	ILLUMINA	SRS20526152	SRP226525	Asia	IND	Madhya Pradesh - Bhairopur	2022	human	Homo sapiens	3	lineage1.1.2	lineage1.1.2		Mycobacterium tuberculosis	CHRISTIAN MEDICAL COLLAGE, VELLORE	2024-02-22	SRR28044441	SRX23695918	PRJNA575883					Sensitive																						98.25	1741869	47	tuberculosis	1.107
SAMEA7157720	WGS	PAIRED	['ILLUMINA','ILLUMINA','ILLUMINA']	ERS4918181		Asia	GEO						lineage4.8	lineage4.8		Mycobacterium tuberculosis			['ERR5866248','ERR5866247','ERR5866249']	['ERX5512042','ERX5512043','ERX5512044']	PRJEB39561					RR-TB																						99.78	3397751	100	tuberculosis	1.171
SAMN19687808	WGS	PAIRED	ILLUMINA	SRS9197756	SRP323639	Europe	MDA		2019	human	Homo sapiens	3	lineage4.2.1.1	lineage4.2.1.1		Mycobacterium tuberculosis	SIMON FRASER UNIVERSITY	2021-06-13	SRR14801555	SRX11134366	PRJNA736718					Other																						99.27	1688074	28	tuberculosis	1.371
SAMEA3558553	WGS	PAIRED	ILLUMINA	ERS865702	ERP011639	Africa	ZAF						lineage3	lineage3	L3	Mycobacterium tuberculosis	LSHTM	2015-12-10	ERR1035020	ERX1113818	PRJEB10385					Sensitive					S		R						R								Coll_2018	99.4	1606955	35	tuberculosis	2.996
SAMEA7544175	WGS	PAIRED	ILLUMINA	ERS5300833	ERP124934	Asia	CHN						lineage2.2.1	lineage2.2.1		Mycobacterium tuberculosis	CCDC	2021-11-10	ERR4811115	ERX4679561	PRJEB41194					Sensitive	R	S			S	S	S	S	S				S	S	S	R	S	S	S	S	['CRyPTIC_reuse_table','Walker_2022']	99.55	1852867	63	tuberculosis	1.232
SAMEA8994334	WGS	PAIRED	ILLUMINA	ERS6677027	ERP127219	Africa	RWA		2018	human	Homo sapiens	3	lineage4.6.1.2	lineage4.6.1.2		Mycobacterium tuberculosis	INSTITUTE OF TROPICAL MEDICINE	2021-09-30	ERR6359035	ERX5990569	PRJEB43270		sputum			MDR-TB																						99.58	1785883	52	tuberculosis	1.389
SAMN40465974	WGS	PAIRED	ILLUMINA	SRS20757066	SRP495384	Asia	IND			human	Homo sapiens	3	lineage1.1.2	lineage1.1.2		Mycobacterium tuberculosis	FIND, THE FOUNDATION FOR INNOVATIVE NEW DIAGNOSTICS	2024-03-15	SRR28351431	SRX23956723	PRJNA1087582		sputum			Pre-XDR-TB																						99.3	1706810	54	tuberculosis	1.124
SAMEA4846738	WGS	PAIRED	ILLUMINA	ERS2666593	ERP021867	Europe	GBR						La1.8.1	La1.8.1	La1	Mycobacterium bovis	WELLCOME SANGER INSTITUTE	2019-08-07	ERR3468699	ERX3490362	PRJEB19799					Other																						98.5	913510	27	tuberculosis	2.632
SAMEA7545443	WGS	PAIRED	ILLUMINA	ERS5302099	ERP124939	South America	PER		2018				lineage2.2.1	lineage2.2.1		Mycobacterium tuberculosis	UNIVERSIDAD PERUANA CAYETANO HEREDIA	2021-11-10	ERR4811939	ERX4681929	PRJEB41199					Sensitive	S				S	S	S	S	S				S	S	S	S	S	S	S	S	['CRyPTIC_reuse_table','Walker_2022']	99.6	1663724	57	tuberculosis	2.635
SAMEA1570996	WGS	PAIRED	ILLUMINA	ERS143051	ERP001469								La1.8.1	La1.8.1	La1	Mycobacterium bovis	SC	2012-12-10	ERR192121	ERX166810	PRJEB3056					Other																						99.38	2767290	64	tuberculosis	2.128
SAMN41146649	WGS	PAIRED	ILLUMINA	SRS21174146	SRP338930	North America	USA	New York state	2022	human	Homo sapiens	3	lineage4.4.1.1	lineage4.4.1.1		Mycobacterium tuberculosis	WADSWORTH CENTER	2024-05-01	SRR28858639	SRX24418677	PRJNA766641					Sensitive																						99.68	1417113	47	tuberculosis	1.281
SAMN06055685	WGS	PAIRED	ILLUMINA	SRS1834447	SRP094134	Asia	VNM	Ho Chi Minh City		human	Homo sapiens	3	lineage2.2.1	lineage2.2.1	L2.2.1	Mycobacterium tuberculosis	UNIVERSITY OF MELBOURNE	2016-12-02	SRR5073904	SRX2392994	PRJNA355614		sputum			Sensitive																						99.48	1493238	49	tuberculosis	3.26
SAMEA7547153	WGS	PAIRED	ILLUMINA	ERS5303807	ERP124939	South America	PER						lineage4.3.3			Mycobacterium tuberculosis	UNIVERSIDAD PERUANA CAYETANO HEREDIA	2021-11-10	ERR4813647	ERX4683637	PRJEB41199					Pre-XDR-TB																						99.69	1788601	61	tuberculosis	1.194
SAMN41389458	WGS	PAIRED	ILLUMINA	SRS21288407	SRP507535	Asia	BGD		2008	human	Homo sapiens	3	lineage4.8	lineage4.8		Mycobacterium tuberculosis	FIND, THE FOUNDATION FOR INNOVATIVE NEW DIAGNOSTICS	2024-05-14	SRR29017244	SRX24543882	PRJNA1109295					MDR-TB																						99.81	1549133	53	tuberculosis	0.478
SAMEA7550445	WGS	PAIRED	ILLUMINA	ERS5307095	ERP124941	Europe	GBR						lineage2.2.1	lineage2.2.1		Mycobacterium tuberculosis	PUBLIC HEALTH ENGLAND	2021-11-10	ERR4817083	ERX4686925	PRJEB41201					HR-TB					S		R					S	S								Walker_2022	99.61	1476425	49	tuberculosis	2.958
SAMN41389991	WGS	PAIRED	ILLUMINA	SRS21287877	SRP507535					human	Homo sapiens	3	lineage4.3.3	lineage4.3.3		Mycobacterium tuberculosis	FIND, THE FOUNDATION FOR INNOVATIVE NEW DIAGNOSTICS	2024-05-14	SRR29016775	SRX24543352	PRJNA1109295					Sensitive																						73.26	883272	30	tuberculosis	1.194
SAMN21438153	WGS	PAIRED	ILLUMINA	SRS10169974	SRP337125	Europe	BLR		2019	human	Homo sapiens	3	lineage2.2.1	lineage2.2.1		Mycobacterium tuberculosis	SAN RAFFAELE SCIENTIFIC INSTITUTE	2021-09-15	SRR15901697	SRX12192332	PRJNA763160		sputum			MDR-TB																						99.52	1747046	57	tuberculosis	2.21
SAMN33756559	WGS	PAIRED	ILLUMINA	SRS17044597	SRP427259	Asia	GEO	Tbilisi	2020	human	Homo sapiens	3	lineage4.8	lineage4.8		Mycobacterium tuberculosis	NIH / NIAID	2023-03-17	SRR23861855	SRX19674344	PRJNA944654		sputum			Sensitive																						99.65	1746830	58	tuberculosis	1.229
SAMN34294316	WGS	PAIRED	ILLUMINA	SRS17387179	SRP433800	Europe	UKR		2021	human	Homo sapiens	3	lineage2.2.1	lineage2.2.1		Mycobacterium tuberculosis	NIH / NIAID	2023-04-21	SRR24256032	SRX20051918	PRJNA958249		sputum			Pre-XDR-TB																						99.55	1191417	40	tuberculosis	3.687
SAMEA5189877	WGS	PAIRED	ILLUMINA	ERS2997371	ERP021867	Europe	GBR						La1.8.1	La1.8.1	La1	Mycobacterium bovis	WELLCOME SANGER INSTITUTE	2020-06-04	ERR4188273	ERX4150042	PRJEB19799					Other																						82.48	1005933	34	tuberculosis	2.693
SAMEA104362336	WGS	PAIRED	ILLUMINA	ERS1987314	ERP104985	South America	PER						lineage4.1.2.1	lineage4.1.2.1		Mycobacterium tuberculosis	UNIVERSIDAD PERUANA CAYETANO HEREDIA, PERU	2022-07-24	ERR2184495	ERX2240662	PRJEB23245					Sensitive	S				S	S	S	S	S				S		S	S	S	S	S	S	['CRyPTIC_reuse_table','Walker_2022']	99.64	1711601	59	tuberculosis	2.163
SAMEA112806732	WGS	PAIRED	ILLUMINA	ERS14814278	ERP010814								lineage4.1.2.1	lineage4.1.2.1		Mycobacterium tuberculosis	FZB	2023-07-21	ERR11083102	ERX10530471	PRJEB9680					Sensitive																						99.5	1637756	56	tuberculosis	1.646
SAMEA7552178	WGS	PAIRED	ILLUMINA	ERS5308825	ERP124941	Europe	GBR						lineage4.4.1.1	lineage4.4.1.1		Mycobacterium tuberculosis	PUBLIC HEALTH ENGLAND	2021-11-10	ERR4818813	ERX4688655	PRJEB41201					Sensitive					S		S					S	S								Walker_2022	99.68	1913600	67	tuberculosis	2.427
SAMEA4846654	WGS	PAIRED	ILLUMINA	ERS2666509	ERP021867	Europe	GBR						La1.8.1	La1.8.1	La1	Mycobacterium bovis	WELLCOME SANGER INSTITUTE	2019-08-07	ERR3468615	ERX3490278	PRJEB19799					Other																						48.75	471384	15	tuberculosis	12.103
SAMN20512950	WGS	PAIRED	ILLUMINA	SRS9656318	SRP330727	Asia	CHN	Zheijiang	2008	human	Homo sapiens	3	lineage2.2.2	lineage2.2		Mycobacterium tuberculosis	SCHOOL OF PUBLIC HEALTH, FUDAN UNIVERSITY	2021-08-01	SRR15316540	SRX11621056	PRJNA751240		sputum			Sensitive																						99.56	1566284	53	tuberculosis	0.972
SAMN31673265	WGS	PAIRED	ILLUMINA	SRS15724762	SRP407089	Oceania	AUS	NSW	2018	human	Homo sapiens	3	lineage1.2.1.2.1	lineage1.2.1.2.1		Mycobacterium tuberculosis	INSTITUTE OF CLINICAL PATHOLOGY AND MEDICAL RESEARCH	2022-11-10	SRR22251849	SRX18228480	PRJNA899911					Sensitive																						98.95	1787846	47	tuberculosis	2.204
SAMEA4473399	WGS	PAIRED	ILLUMINA	ERS1372578	ERP017368								lineage4.1.1.1	lineage4.1.1.1		Mycobacterium tuberculosis	LSHTM	2016-10-14	ERR1664645	ERX1734956	PRJEB15555					MDR-TB																						99.47	519791	34	tuberculosis	3.665
SAMN31030173	WGS	PAIRED	ILLUMINA	SRS15257646	SRP399923	Oceania	AUS	Victoria	2018	human	Homo sapiens	3	lineage1.1.2	lineage1.1.2		Mycobacterium tuberculosis	MDUPHL	2022-09-27	SRR21732634	SRX17728182	PRJNA857537					Other																						99.33	1665425	58	tuberculosis	2.759
SAMEA5854663	WGS	PAIRED	ILLUMINA	ERS3643185	ERP116726	Africa	SDN	East Sudan					lineage3	lineage3		Mycobacterium tuberculosis complex sp.	FZB	2019-11-30	ERR3470686	ERX3492349	PRJEB33896					Sensitive																						99.53	1640338	56	tuberculosis	1.865
SAMN15228734	WGS	PAIRED	ILLUMINA	SRS6834667	SRP267157	Asia	MYS	Kota Kinabalu	2013	human	Homo sapiens	3	lineage1.2.1.2.1	lineage1.2.1.2.1		Mycobacterium tuberculosis	CHARLES DARWIN UNIVERSITY	2020-06-13	SRR12006534	SRX8539865	PRJNA639216					Sensitive																						99.23	1802811	59	tuberculosis	1.289
SAMEA8987116	WGS	PAIRED	ILLUMINA	ERS6669818	ERP130602	Europe	FRA		2010	domestic cattle	Bos taurus	3	La1.2	La1.2	La1	Mycobacterium bovis	ANSES	2022-09-22	ERR6337357	ERX5969034	PRJEB46417					Other																						99.45	990274	56	tuberculosis	3.459
SAMEA8718807	WGS	PAIRED	ILLUMINA	ERS6403252	ERP128647	Africa	ZAF						lineage4.4.1.1.1	lineage4.4.1.1.1		Mycobacterium tuberculosis	CTB/NICD	2022-03-15	ERR8975681	ERX5543911	PRJEB44577					MDR-TB	S				S	R	R	S	S				R		S	S	S	S		R	CRyPTIC_reuse_table	99.74	1854451	63	tuberculosis	0.518
SAMN40273483	WGS	PAIRED	ILLUMINA	SRS20671260	SRP493618	Asia	GEO	Tbilisi	2022	human	Homo sapiens	3	lineage4.3.3	lineage4.3.3		Mycobacterium tuberculosis	NIH / NIAID	2024-03-06	SRR28240130	SRX23851187	PRJNA1074779		sputum			HR-TB																						99.29	1482285	40	tuberculosis	0.853
SAMN16521676	WGS	PAIRED	ILLUMINA	SRS7571245	SRP288262	Africa	MDG		2006	human	Homo sapiens	3	lineage1.1.2	lineage1.1.2		Mycobacterium tuberculosis	SWISSTPH	2020-10-23	SRR12882549	SRX9348260	PRJNA670836		sputum			Sensitive																						98.81	1794894	41	tuberculosis	2.07
SAMN40099038	WGS	PAIRED	ILLUMINA	SRS20590002	SRP492016	Asia	CHN	Shijiazhuang		human	Homo sapiens	3	lineage2.2.1	lineage2.2.1	L4	Mycobacterium tuberculosis	SHANDONG SECOND MEDICAL UNIVERSITY	2024-02-27	SRR28119768	SRX23764554	PRJNA1080043				H37Rv	Other																						99.52	1838731	59	tuberculosis	0.827
SAMEA1403731	WGS	PAIRED	ILLUMINA	ERS066698	ERP000192	Europe	RUS	Samara	2008	human	Homo sapiens	3	lineage4.2.1.1	lineage4.2.1.1	L4.2.1.1	Mycobacterium tuberculosis	SC	2014-09-22	ERR117451	ERX093725	PRJEB2138					Sensitive					S		S						S	S							CRyPTIC_WHO2021_PMC7612554	99.41	1800022	41	tuberculosis	0.507
SAMEA5975003	WGS	PAIRED	ILLUMINA	ERS3777840	ERP117507	Asia	CHN		2018	human	Homo sapiens	3	lineage2.2.1	lineage2.2.1	L2	Mycobacterium tuberculosis	FUDAN UNIVERSITY	2020-06-13	ERR3559255	ERX3559006	PRJEB34582		sputum			Sensitive																						99.43	1623872	54	tuberculosis	1.89
SAMN08629127	WGS	PAIRED	ILLUMINA	SRS3012163	SRP128089	Asia	BGD			human	Homo sapiens	3	lineage2.2.1	lineage2.2.1		Mycobacterium tuberculosis	SAN RAFFAELE	2018-03-02	SRR6797823	SRX3756470	PRJNA428596					Sensitive					S		S		S				S	S				S			CRyPTIC_WHO2021_PMC7612554	99.55	1561987	34	tuberculosis	3.159
SAMN41148607	WGS	PAIRED	ILLUMINA	SRS21175152	SRP338930	North America	USA	New York state	2023	human	Homo sapiens	3	lineage4.1.2.1	lineage4.1.2.1		Mycobacterium tuberculosis	WADSWORTH CENTER	2024-05-01	SRR28859877	SRX24419689	PRJNA766641					Sensitive																						99.57	1557167	53	tuberculosis	1.636
SAMN36974164	WGS	PAIRED	ILLUMINA	SRS18600065	SRP454875					human	Homo sapiens	3	lineage2.2.1	lineage2.2.1		Mycobacterium tuberculosis	CHINESE CENTER FOR DISEASE CONTROL AND PREVENTION	2023-08-14	SRR25628579	SRX21355452	PRJNA1005189					Sensitive																						99.48	1568419	53	tuberculosis	0.884
SAMN13318831	WGS	PAIRED	ILLUMINA	SRS5679319	SRP230340	Europe	IRL	County Wicklow	2015	domestic cattle	Bos taurus	2	La1.8.1	La1.8.1	La1	Mycobacterium bovis	UNIVERSITY COLLEGE DUBLIN	2019-11-18	SRR10482959	SRX7172651	PRJNA589836					Other																						99.41	1792612	62	tuberculosis	2.605
SAMN30958109	WGS	PAIRED	ILLUMINA	SRS15229180	SRP399499	Asia	CHN	Guangdong	2016	human	Homo sapiens	3	lineage4.9	lineage4.9	L4	Mycobacterium tuberculosis	CENTRE FOR TUBERCULOSIS CONTROL OF GUANGDONG PROVINCE	2022-09-25	SRR21700844	SRX17698444	PRJNA883019				H37Rv	Sensitive																						99.98	1838750	62	tuberculosis	0.017
SAMEA7549270	WGS	PAIRED	ILLUMINA	ERS5305921	ERP124941	Europe	GBR						lineage4.8	lineage4.8		Mycobacterium tuberculosis	PUBLIC HEALTH ENGLAND	2021-11-10	ERR4815909	ERX4685751	PRJEB41201					Sensitive																						86.31	2518997	48	tuberculosis	0.958
SAMEA112800484	WGS	PAIRED	ILLUMINA	ERS14808030	ERP010814								lineage3	lineage3		Mycobacterium tuberculosis	FZB	2023-07-20	ERR11050455	ERX10497246	PRJEB9680					Sensitive																						99.18	1514555	46	tuberculosis	2.084
SAMEA7525123	WGS	PAIRED	ILLUMINA	ERS5281598	ERP124850	Asia	IND	Mumbai					lineage4.8	lineage4.8		Mycobacterium tuberculosis	FOUNDATION FOR MEDICAL RESEARCH INDIA	2021-11-09	ERR4796667	ERX4666081	PRJEB41116					HR-TB	S	S			S	S	R	S	S				S		S	S	S	S	S	S	['Walker_2022','CRyPTIC_reuse_table']	99.62	1582899	51	tuberculosis	0.839
SAMN35339938	WGS	PAIRED	ILLUMINA	SRS17799318	SRP439184	Asia	KAZ		2021	human	Homo sapiens	3	lineage2.2.1	lineage2.2.1		Mycobacterium tuberculosis	NIH / NIAID	2023-05-23	SRR24709937	SRX20488582	PRJNA975605		sputum			MDR-TB																						99.39	1757887	59	tuberculosis	1.449
SAMEA7549534	WGS	PAIRED	ILLUMINA	ERS5306185	ERP124941	Europe	GBR						lineage3	lineage3		Mycobacterium tuberculosis	PUBLIC HEALTH ENGLAND	2021-11-10	ERR4816173	ERX4686015	PRJEB41201					Sensitive					S		S					S	S								Walker_2022	99.53	1477262	50	tuberculosis	2.286
SAMEA1569184	WGS	PAIRED	ILLUMINA	ERS142773	ERP001072	Africa	MWI	Karonga	2002	human	Homo sapiens	3	lineage4.3.4.2.1	lineage4.3.4.2.1	L4.3.4.2.1	Mycobacterium tuberculosis	SC	2012-12-09	ERR190400	ERX165090	PRJEB2794		sputum			Sensitive							S						S								Coll_2018	99.61	1839860	42	tuberculosis	1.355
SAMEA112800878	WGS	PAIRED	ILLUMINA	ERS14808424	ERP010814								lineage4.3.3	lineage4.3.3		Mycobacterium tuberculosis	FZB	2023-07-20	ERR11050880	ERX10497671	PRJEB9680					Sensitive																						99.65	1389595	45	tuberculosis	2.52
SAMN10905951	WGS	PAIRED	ILLUMINA	SRS4349322	SRP185461								lineage4.9	lineage4.9	L4	Mycobacterium tuberculosis	RUTGERS UNIVERSITY	2019-02-11	SRR8556799	SRX5358521	PRJNA521574				H37Rv	Sensitive																						99.94	1455034	49	tuberculosis	1.479
SAMN41154498	WGS	PAIRED	ILLUMINA	SRS21182949	SRP399923	Oceania	AUS	Victoria	2022	human	Homo sapiens	3	lineage1.1.3	lineage1.1.3		Mycobacterium tuberculosis	MDUPHL	2024-05-01	SRR28868673	SRX24428378	PRJNA857537					Other																						99.42	1334508	46	tuberculosis	3.933
SAMN36849637	WGS	PAIRED	ILLUMINA	SRS18516532	SRP453313	Asia	CHN	Shandong	2016	human	Homo sapiens	3	lineage2.2.1	lineage2.2.1	L4	Mycobacterium tuberculosis	SHANDONG PROVINCIAL HOSPITAL	2023-08-05	SRR25534213	SRX21263455	PRJNA1002108		As reported: phlegm		H37Rv	MDR-TB																						99.29	1781308	62	tuberculosis	2.604
SAMN39287133	WGS	PAIRED	ILLUMINA	SRS20075881	SRP399923	Oceania	AUS	Victoria	2021	human	Homo sapiens	3	lineage2.2.1	lineage2.2.1		Mycobacterium tuberculosis	MDUPHL	2024-01-07	SRR27450348	SRX23122329	PRJNA857537					Sensitive																						99.68	1584151	54	tuberculosis	2.338
SAMN40273806	WGS	PAIRED	ILLUMINA	SRS20670723	SRP493618	Asia	GEO	Tbilisi	2023	human	Homo sapiens	3	lineage4.8	lineage4.8		Mycobacterium tuberculosis	NIH / NIAID	2024-03-06	SRR28239671	SRX23850650	PRJNA1074779		pleural fluid			Sensitive																						99.56	1599395	54	tuberculosis	0.516
SAMN31674147	WGS	PAIRED	ILLUMINA	SRS15722969	SRP407089	Oceania	AUS	NSW	2021	human	Homo sapiens	3	lineage3	lineage3		Mycobacterium tuberculosis	INSTITUTE OF CLINICAL PATHOLOGY AND MEDICAL RESEARCH	2022-11-09	SRR22249739	SRX18226621	PRJNA899911					Sensitive																						99.56	1958174	65	tuberculosis	3.292
SAMN36662620	WGS	PAIRED	ILLUMINA	SRS18393156	SRP450880	Asia	CHN	Tianjin	2011	human	Homo sapiens	3	lineage2.2.1	lineage2.2.1		Mycobacterium tuberculosis	CHINESE ACADEMY OF SCIENCES	2023-07-22	SRR25389452	SRX21127643	PRJNA996873		sputum			HR-TB																						99.58	1674108	57	tuberculosis	2.198
SAMN21856495	WGS	PAIRED	ILLUMINA	SRS10345560	SRP338907	Europe	UKR	Kharkiv	2019	human	Homo sapiens	3	lineage2.2.1	lineage2.2.1		Mycobacterium tuberculosis	NIH / NIAID	2021-10-16	SRR16088067	SRX12374652	PRJNA766649		sputum			Pre-XDR-TB																						99.53	1615365	54	tuberculosis	1.489
SAMEA114663516	WGS	PAIRED	ILLUMINA	ERS17079383	ERP111748	Europe	PRT		2021				lineage4.3.4.1	lineage4.3.4.1		Mycobacterium tuberculosis	NATIONAL INSTITUTE OF HEALTH DR. RICARDO JORGE	2023-11-26	ERR12311945	ERX11688886	PRJEB29446					Sensitive																						99.76	1365067	47	tuberculosis	3.754
SAMN34294019	WGS	PAIRED	ILLUMINA	SRS17387361	SRP433800	Europe	UKR		2020	human	Homo sapiens	3	lineage2.2.1	lineage2.2.1		Mycobacterium tuberculosis	NIH / NIAID	2023-04-21	SRR24256363	SRX20052100	PRJNA958249		sputum			Pre-XDR-TB																						99.53	1324901	44	tuberculosis	2.954
SAMEA112803267	WGS	PAIRED	ILLUMINA	ERS14810813	ERP010814								lineage4.1.2.1	lineage4.1.2.1		Mycobacterium tuberculosis	FZB	2023-07-20	ERR11043564	ERX10490355	PRJEB9680					Sensitive																						99.52	1716083	59	tuberculosis	1.353
SAMEA112799026	WGS	PAIRED	ILLUMINA	ERS14806572	ERP010814								lineage3	lineage3		Mycobacterium tuberculosis	FZB	2023-07-20	ERR11044753	ERX10491544	PRJEB9680					Sensitive																						99.53	1690761	57	tuberculosis	1.87
SAMEA1397473	WGS	PAIRED	ILLUMINA	ERS2399578	ERP107961	Europe	GBR	England					lineage4.1.2.1	lineage4.1.2.1	L4.1.2.1	Mycobacterium tuberculosis	PHE	2021-10-23	ERR2514988	ERX2534198	PRJEB25991					Sensitive					S		S						S								Walker_2022	99.52	1849300	42	tuberculosis	1.157
SAMEA112807013	WGS	PAIRED	ILLUMINA	ERS14814559	ERP010814								lineage2.2.1	lineage2.2.1		Mycobacterium tuberculosis	FZB	2023-07-20	ERR11044607	ERX10491398	PRJEB9680					Pre-XDR-TB																						99.48	1602855	54	tuberculosis	1.968
SAMN31423528	WGS	PAIRED	ILLUMINA	SRS15536438	SRP373287	Europe	ITA	Rome	2021	human	Homo sapiens	3	lineage4.1.2.1	lineage4.1.2.1		Mycobacterium tuberculosis	NATIONAL INSTITUTE OF INFECTIOUS DISEASES L. SPALLANZANI	2022-10-26	SRR22048487	SRX18029430	PRJNA834606		sputum			Other																						99.48	1599398	54	tuberculosis	1.987
SAMN33756401	WGS	PAIRED	ILLUMINA	SRS17044861	SRP427259	Asia	GEO	Tbilisi	2020	human	Homo sapiens	3	lineage4.3.3	lineage4.3.3		Mycobacterium tuberculosis	NIH / NIAID	2023-03-17	SRR23862087	SRX19674608	PRJNA944654		sputum			Sensitive																						99.77	1618725	55	tuberculosis	1.598
SAMD00117947	WGS	PAIRED	ILLUMINA	DRS090355	DRP004886	Asia	JPN	Osaka	2016	human	Homo sapiens	3	lineage4.2.2	lineage4.2.2	L4	Mycobacterium tuberculosis	NIID	2019-06-13	DRR130239	DRX122977	PRJDB7006		sputum			Sensitive																						99.53	478086	31	tuberculosis	1.831
SAMEA3875809	WGS	PAIRED	ILLUMINA	ERS1062943	ERP014271	North America	CAN	British Columbia	2010	human	Homo sapiens	3	lineage4.1.1.1	lineage4.1.1.1		Mycobacterium tuberculosis	BRITISH COLUMBIA CENTRE FOR DISEASE CONTROL	2016-05-13	ERR1274685	ERX1346273	PRJEB12764					HR-TB																						99.39	1326103	21	tuberculosis	4.289
SAMEA1569225	WGS	PAIRED	ILLUMINA	ERS142452	ERP001072	Africa	MWI	Karonga	1999	human	Homo sapiens	3	lineage4.3.4.2.1	lineage4.3.4.2.1	L4.3.4.2.1	Mycobacterium tuberculosis	SC	2012-12-09	ERR190387	ERX165077	PRJEB2794		sputum			Sensitive							S						S								Coll_2018	99.49	1842355	42	tuberculosis	1.322
SAMN06252145	WGS	PAIRED	ILLUMINA	SRS1947995	SRP098533	Oceania	NZL	RANGIORA	1998	bovine	Bos taurus	2	La1.8.1	La1.8.1	La1	Mycobacterium bovis	UNIVERSITY OF GLASGOW	2017-01-30	SRR5216921	SRX2527131	PRJNA363037					Other																						98.34	1433156	33	tuberculosis	3.822
SAMN27519845	WGS	PAIRED	ILLUMINA	SRS12572132	SRP369525	Europe	UKR	Zaporizhzhia	2020	human	Homo sapiens	3	lineage4.2.1.1	lineage4.2.1.1		Mycobacterium tuberculosis	NIH / NIAID	2022-04-11	SRR18714938	SRX14815595	PRJNA825524		sputum			Sensitive																						99.39	1561093	51	tuberculosis	1.71
SAMN31673183	WGS	PAIRED	ILLUMINA	SRS15724446	SRP407089	Oceania	AUS	NSW	2018	human	Homo sapiens	3	lineage4.5	lineage4.5		Mycobacterium tuberculosis	INSTITUTE OF CLINICAL PATHOLOGY AND MEDICAL RESEARCH	2022-11-09	SRR22251564	SRX18228164	PRJNA899911					Sensitive																						99.27	2073184	61	tuberculosis	1.446
SAMN10254853	WGS	PAIRED	ILLUMINA	SRS3947935	SRP053287	North America	USA	Michigan		deer		3	La1.8.1	La1.8.1	La1	Mycobacterium bovis	USDA	2018-10-17	SRR8073669	SRX4901483	PRJNA251692					Other																						99.46	473850	26	tuberculosis	6.903
SAMEA5164423	WGS	PAIRED	ILLUMINA	ERS2972145	ERP112727								lineage4.1.2	lineage4.1.2		Mycobacterium tuberculosis	WELLCOME SANGER INSTITUTE	2020-04-19	ERR4024949	ERX4026337	PRJEB30294					Sensitive																						99.52	1881432	64	tuberculosis	0.586
SAMN36842290	WGS	PAIRED	ILLUMINA	SRS18508581	SRP446875					human	Homo sapiens	3	lineage4.9	lineage4.9		Mycobacterium tuberculosis	UNIVERSITY OF WISCONSIN-MADISON	2023-08-04	SRR25524722	SRX21254586	PRJNA989669					Sensitive																						99.69	1556102	53	tuberculosis	0.977
SAMEA12617015	WGS	PAIRED	ILLUMINA	ERS10223447	ERP135069								lineage2.2.1	lineage2.2.1		Mycobacterium tuberculosis	IBV_CSIC	2023-01-23	ERR8158082	ERX7723052	PRJEB50491					Sensitive																						99.52	1492280	73	tuberculosis	1.465
SAMEA1101299	WGS	PAIRED	ILLUMINA	ERS2394472	ERP107940	South America	PER						lineage4.1.2.1	lineage4.1.2.1	L4.1.2.1	Mycobacterium tuberculosis	UNIVERSIDAD PERUANA CAYETANO HEREDIA	2021-10-23	ERR2510156	ERX2529571	PRJEB25971					HR-TB							R						S								Walker_2022	99.52	1608696	37	tuberculosis	1.214
SAMN08708246	WGS	PAIRED	ILLUMINA	SRS3041010	SRP128089	Europe	UKR			human	Homo sapiens	3	lineage4.2.1.1	lineage4.2.1.1		Mycobacterium tuberculosis	SAN RAFFAELE	2018-03-14	SRR6832046	SRX3788344	PRJNA428596					Pre-XDR-TB	S	S			R		R	S					R	R				R			CRyPTIC_WHO2021_PMC7612554	99.19	2581550	55	tuberculosis	1.713
SAMEA112624925	WGS	PAIRED	ILLUMINA	ERS14616906	ERP144868	Europe	LVA		2012	human	Homo sapiens	3	lineage4.3.3	lineage4.3.3		Mycobacterium tuberculosis	LATVIAN BIOMEDICAL RESEARCH AND STUDY CENTRE	2023-02-15	ERR10877888	ERX10322628	PRJEB59824					MDR-TB																						99.65	1790280	73	tuberculosis	0.856
SAMN41390111	WGS	PAIRED	ILLUMINA	SRS21288123	SRP507535	Asia	VNM		2013	human	Homo sapiens	3	lineage2.2.1	lineage2.2.1		Mycobacterium tuberculosis	FIND, THE FOUNDATION FOR INNOVATIVE NEW DIAGNOSTICS	2024-05-14	SRR29016933	SRX24543599	PRJNA1109295					HR-TB																						98.85	1225145	40	tuberculosis	1.725
SAMEA8742073	WGS	PAIRED	ILLUMINA	ERS6421655	ERP135632	Africa	ZAF						lineage2.2.1	lineage2.2.1		Mycobacterium tuberculosis	UNIVERSITY OF CAPE TOWN	2022-03-15	ERR8699755	ERX8356738	PRJEB51043					Sensitive	S				S	S	S	S	S				S		S	S	S	S	S	S	CRyPTIC_reuse_table	99.59	1890433	66	tuberculosis	2.433
SAMEA1019188	WGS	PAIRED	ILLUMINA	ERS055375	ERP000276	Europe	GBR						lineage3.1.2.2	lineage3.1.2.2	L3.1.2.2	Mycobacterium tuberculosis	SC	2014-09-11	ERR072059	ERX049825	PRJEB2221					Sensitive																						99.42	1854413	32	tuberculosis	2.203
SAMEA104394452	WGS	PAIRED	ILLUMINA	ERS2012394	ERP010814	Europe	DEU						lineage4.8	lineage4.8	L4.8	Mycobacterium tuberculosis	FZB	2017-11-28	ERR2199833	ERX2254821	PRJEB9680					HR-TB					S		S					S	S	S							CRyPTIC_WHO2021_PMC7612554	99.37	1714825	37	tuberculosis	1.613
G2660						Europe	ESP	province of Valencia	2018				lineage4.1.2.1	lineage4.1.2.1		Mycobacterium tuberculosis								No		Sensitive	S					S																99.65	1823631	86	tuberculosis	1.372
SAMEA2534610	WGS	PAIRED	['ILLUMINA','ILLUMINA']	ERS458012		Europe	DEU	Hamburg/Schleswig-Holstein					lineage4.1.2.1	lineage4.1.2.1	L4	Mycobacterium tuberculosis			['ERR552380','ERR552381']	['ERX511449','ERX511450']	['PRJEB9680','PRJEB6945']					Sensitive																						99.33	3486660	68	tuberculosis	1.095
SAMN03161663	WGA	PAIRED	ILLUMINA	SRS736878	SRP039605	North America	CAN	Quebec	1992	human	Homo sapiens	3	lineage4.1.2	lineage4.1.2	L4.1.2	Mycobacterium tuberculosis	RI-MUHC	2016-02-24	SRR1640250	SRX751121	PRJNA240330					Sensitive																						99.53	857468	46	tuberculosis	0.886
SAMN08636965	WGS	PAIRED	ILLUMINA	SRS3020788	SRP133963	Europe	MDA	Chisinau		human	Homo sapiens	3	lineage4.2.1	lineage4.2.1		Mycobacterium tuberculosis	NIH / NIAID	2018-03-05	SRR6807731	SRX5234213	PRJNA436997		sputum			MDR-TB																						99.49	1721873	59	tuberculosis	0.474
SAMN19113238	WGS	PAIRED	ILLUMINA	SRS8960502	SRP319622	Oceania	AUS	Northern Territory	2002	human	Homo sapiens	3	lineage4.4.2	lineage4.4.2		Mycobacterium tuberculosis	MDUPHL	2021-05-15	SRR14519905	SRX10865162	PRJNA729189					Sensitive																						98.97	1473356	47	tuberculosis	2.784
SAMD00142983	WGS	PAIRED	ILLUMINA	DRS200892	DRP007602	Asia	JPN	Kanto	2017	human	Homo sapiens	3	lineage4.1.2.1	lineage4.1.2.1		Mycobacterium tuberculosis	RIT_JATA	2021-08-14	DRR188839	DRX179304	PRJDB7494					Sensitive																						99.58	799741	51	tuberculosis	2.241
SAMN13568100	WGS	PAIRED	ILLUMINA	SRS5925603	SRP239172	Asia	IDN	Bandung	2015	human	Homo sapiens	3	lineage2.2.1	lineage2.2.1	L2	Mycobacterium tuberculosis	RADBOUDUMC	2019-12-31	SRR10809188	SRX7482727	PRJNA595834		sputum			Sensitive																						99.55	1746013	59	tuberculosis	2.023
SAMN33573754	WGS	PAIRED	ILLUMINA	SRS16938563	SRP425395	Asia	CHN	Beijing	2014	human	Homo sapiens	3	lineage2.2.1	lineage2.2.1		Mycobacterium tuberculosis	BJCHILDTBREASEARCH	2023-03-02	SRR23691362	SRX19553813	PRJNA940524		bronchoalveolar lavage			Sensitive																						99.63	1811144	62	tuberculosis	0.944
SAMEA7547432	WGS	PAIRED	ILLUMINA	ERS5304086	ERP124940	South America	BRA		2018				lineage4.1.2.1	lineage4.1.2.1		Mycobacterium tuberculosis	BRAZIL	2021-11-10	ERR4813926	ERX4683916	PRJEB41200					MDR-TB	S				S	S	R	S	S				R		S	S	S	S	S	R	['CRyPTIC_reuse_table','Walker_2022']	99.6	1786962	64	tuberculosis	3.753
SAMEA7561201	WGS	PAIRED	ILLUMINA	ERS5317836	ERP124982	Asia	VNM	Ho Chi Minh City					lineage3.1.1	lineage3.1.1		Mycobacterium tuberculosis	OUCRU-HCMC	2021-11-11	ERR4828763	ERX4698747	PRJEB41241					Sensitive	S				S	S	S	S	S				S		S	S	S	S	S	S	['Walker_2022','CRyPTIC_reuse_table']	99.62	918780	31	tuberculosis	2.131
SAMEA1707878	WGS	PAIRED	ILLUMINA	ERS179914	ERP000276								lineage4.5	lineage4.5		Mycobacterium tuberculosis	SC	2013-02-16	ERR228250	ERX202909	PRJEB2221					Sensitive																						99.45	1882302	42	tuberculosis	0.614
SAMEA6875164	WGS	PAIRED	ILLUMINA	ERS4602725	ERP122165	Europe	ESP	Valencia					lineage4.3.3	lineage4.3.3	L4.3.3	Mycobacterium tuberculosis	Instituto_de_Biomedicina_de_Valencia	2022-06-11	ERR4195779	ERX4156390	PRJEB38719					Sensitive																						99.54	1934159	88	tuberculosis	1.695
SAMEA113537363	WGS	PAIRED	ILLUMINA	ERS15533784	ERP147571	Africa	BWA						lineage4.1.1.1	lineage4.1.1.1		Mycobacterium tuberculosis	FZB	2023-09-16	ERR11465165	ERX10871322	PRJEB62480					Sensitive																						99.4	1682172	54	tuberculosis	1.121
SAMEA2682821	WGS	PAIRED	ILLUMINA	ERS518882	ERP004677	South America	PER		2009	human	Homo sapiens	3	lineage4	lineage4	L4	Mycobacterium tuberculosis	THE WELLCOME TRUST SANGER INSTITUTE	2016-01-15	ERR845936	ERX926847	PRJEB5280					MDR-TB																						99.65	1484560	34	tuberculosis	1.087
SAMN12163749	WGS	PAIRED	ILLUMINA	SRS5037389	SRP212325	Asia	IND			human	Homo sapiens	3	lineage4.5	lineage4.5	L4	Mycobacterium tuberculosis	MAYO CLINIC	2019-06-29	SRR9613543	SRX6376618	PRJNA551732		sputum		H37Rv	Sensitive																						96.01	1153472	19	tuberculosis	4.455
SAMEA14460264	WGS	PAIRED	ILLUMINA	ERS12087211	ERP137916	Africa	GMB		2013	human	Homo sapiens	3	lineage4.3.2	lineage4.3.2		Mycobacterium tuberculosis	INSTITUTE OF TROPICAL MEDICINE	2022-06-25	ERR9786446	ERX9333722	PRJEB53138		sputum			Sensitive																						99.66	1050637	55	tuberculosis	2.147
SAMN41389558	WGS	PAIRED	ILLUMINA	SRS21288437	SRP507535	Asia	BGD		2004	human	Homo sapiens	3	lineage3	lineage3		Mycobacterium tuberculosis	FIND, THE FOUNDATION FOR INNOVATIVE NEW DIAGNOSTICS	2024-05-14	SRR29017217	SRX24543909	PRJNA1109295					MDR-TB																						99.55	1649422	56	tuberculosis	0.592
SAMEA4475182	WGS	PAIRED	ILLUMINA	ERS1374361	ERP017045								lineage2.2.1	lineage2.2.1		Mycobacterium tuberculosis	CENTER FOR PUBLIC HEALTH RESEARCH, UNIVERSITY OF V	2016-10-20	ERR1665404	ERX1735721	PRJEB15326					Pre-XDR-TB																						98.67	1805026	72	tuberculosis	2.445
SAMEA8616255	WGS	PAIRED	ILLUMINA	ERS6300862	ERP128579								lineage4.9	lineage4.9		Mycobacterium tuberculosis complex sp.	FZB	2021-09-24	ERR5979716	ERX5619502	PRJEB44524					Other																						99.94	1637755	55	tuberculosis	1.439
G2853						Europe	ESP	province of Valencia	2019				lineage4.3.2	lineage4.3.2		Mycobacterium tuberculosis								No		Sensitive	S					S																99.71	1890917	91	tuberculosis	1.387
SAMEA113538220	WGS	PAIRED	ILLUMINA	ERS15534641	ERP147571	Africa	BWA						lineage4.8.1	lineage4.8.1		Mycobacterium tuberculosis	FZB	2023-09-17	ERR11466153	ERX10872310	PRJEB62480					Sensitive																						99.55	1598340	50	tuberculosis	0.726
SAMN31031532	WGS	PAIRED	ILLUMINA	SRS15258391	SRP399923	Oceania	AUS	Victoria	2020	human	Homo sapiens	3	lineage3	lineage3		Mycobacterium tuberculosis	MDUPHL	2022-09-28	SRR21733297	SRX17728933	PRJNA857537					Sensitive																						99.55	1668345	57	tuberculosis	2.469
SAMN03300670	WGS	PAIRED	ILLUMINA	SRS838441	SRP053287	North America	USA	CA	2012	domestic cattle	Bos taurus	2	La1.8.1	La1.8.1	La1	Mycobacterium bovis	USDA-NVSL-DBL	2015-02-23	SRR1792312	SRX867974	PRJNA251692					Other																						99.38	1694672	79	tuberculosis	4.31
SAMEA1397494	WGS	PAIRED	ILLUMINA	ERS2399599	ERP107961	Europe	GBR	England					lineage4.3	lineage4.3	L4.3	Mycobacterium tuberculosis	PHE	2021-10-23	ERR2515009	ERX2534219	PRJEB25991					Sensitive					S		S					S	S								Walker_2022	99.61	1879960	65	tuberculosis	2.186
SAMEA1885908	WGS	PAIRED	ILLUMINA	ERS202833	ERP000276								lineage2.2.1	lineage2.2.1		Mycobacterium tuberculosis	SC	2013-05-08	ERR270637	ERX244864	PRJEB2221					Sensitive																						99.42	1802150	41	tuberculosis	4.933
SAMEA112799101	WGS	PAIRED	ILLUMINA	ERS14806647	ERP010814								lineage2.2.1	lineage2.2.1		Mycobacterium tuberculosis	FZB	2023-07-20	ERR11044835	ERX10491626	PRJEB9680					RR-TB																						99.51	1668579	56	tuberculosis	1.703
SAMD00603943	WGS	PAIRED	ILLUMINA	DRS330002	DRP010549	Asia	JPN	Hyogo, Kobe	2016	human	Homo sapiens	3	lineage2.2.1	lineage2.2.1		Mycobacterium tuberculosis	KIH	2023-09-20	DRR474110	DRX458339	PRJDB15809					Sensitive																						99.56	1577591	95	tuberculosis	0.976
SAMEA7555237	WGS	PAIRED	ILLUMINA	ERS5311880	ERP124941	Europe	GBR						lineage2.2.1	lineage2.2.1		Mycobacterium tuberculosis	PUBLIC HEALTH ENGLAND	2021-11-11	ERR4821868	ERX4691710	PRJEB41201					Sensitive																						81.63	1523262	35	tuberculosis	2.481
SAMN28488148	WGS	PAIRED	ILLUMINA	SRS13028571	SRP375643	South America	COL		2006	human	Homo sapiens	3	lineage4.1.2.1	lineage4.1.2.1		Mycobacterium tuberculosis	CORPORACION PARA INVESTIGACIONES BIOLOGICAS	2022-05-17	SRR19241811	SRX15302517	PRJNA838941					Sensitive																						99.53	1636836	55	tuberculosis	1.429
SAMEA8741466	WGS	PAIRED	ILLUMINA	ERS6421049	ERP135611	Europe	BEL						lineage4.3.3	lineage4.3.3		Mycobacterium tuberculosis	PHS SWEDEN	2022-03-15	ERR8665594	ERX8324113	PRJEB51021					Pre-XDR-TB	S				I	R	R	S	S				R		S	S	S	S	S	R	CRyPTIC_reuse_table	99.55	1814000	39	tuberculosis	1.395
SAMN40031378	WGS	PAIRED	ILLUMINA	SRS20526883	SRP226525	Asia	IND	Madhya Pradesh - Bhairopur	2022	human	Homo sapiens	3	lineage3.1.2	lineage3.1.2		Mycobacterium tuberculosis	CHRISTIAN MEDICAL COLLAGE, VELLORE	2024-02-22	SRR28044968	SRX23696728	PRJNA575883					Sensitive																						87.42	1469753	43	tuberculosis	0.464
SAMEA7562342	WGS	PAIRED	ILLUMINA	ERS5318976	ERP124983	Europe	ITA						lineage4.7	lineage4.7		Mycobacterium tuberculosis	SAN RAFFAELE SCIENTIFIC INSTITUTE	2021-11-11	ERR4829903	ERX4699887	PRJEB41242					Sensitive	S				S	S			S				S		S	S		S	S		['Walker_2022','CRyPTIC_reuse_table']	99.45	2065082	70	tuberculosis	1.353
SAMEA7157120	WGS	PAIRED	['ILLUMINA','ILLUMINA']	ERS4917582		Asia	GEO						lineage2.2.1	lineage2.2.1		Mycobacterium tuberculosis			['ERR5865139','ERR5865138']	['ERX5510934','ERX5510933']	PRJEB39561					MDR-TB																						99.55	3465263	76	tuberculosis	0.963
SAMN08708303	WGS	PAIRED	ILLUMINA	SRS3040883	SRP128089	Europe	UKR			human	Homo sapiens	3	lineage4.3.3	lineage4.3.3		Mycobacterium tuberculosis	SAN RAFFAELE	2018-03-14	SRR6832173	SRX3788217	PRJNA428596					Other	S	S			S		S	S	S			R	S	S				S			CRyPTIC_WHO2021_PMC7612554	99.6	1666362	35	tuberculosis	2.704
SAMN21855849	WGS	PAIRED	ILLUMINA	SRS10345618	SRP338907	Asia	GEO	Tbilisi	2019	human	Homo sapiens	3	lineage4.8	lineage4.8		Mycobacterium tuberculosis	NIH / NIAID	2021-10-16	SRR16088010	SRX12374709	PRJNA766649		sputum			Sensitive																						99.65	1729543	59	tuberculosis	1.049
SAMN39286856	WGS	PAIRED	ILLUMINA	SRS20075606	SRP399923	Oceania	AUS	Victoria	2020	human	Homo sapiens	3	La1.2.BCG	La1.2.BCG		Mycobacterium tuberculosis	MDUPHL	2024-01-07	SRR27450623	SRX23122054	PRJNA857537					Other																						99.52	1595140	55	tuberculosis	4.38
SAMEA1935339	WGS	PAIRED	ILLUMINA	ERS137971	ERP001177								lineage2.2.1	lineage2.2.1		Mycobacterium tuberculosis	SC		ERR356390	ERX329173	PRJEB2858					MDR-TB																						96.91	1859238	61	tuberculosis	2.416
SAMN41148375	WGS	PAIRED	ILLUMINA	SRS21175626	SRP338930	North America	USA	New York state	2023	human	Homo sapiens	3	lineage4.1.4	lineage4.1.4		Mycobacterium tuberculosis	WADSWORTH CENTER	2024-05-01	SRR28859999	SRX24420163	PRJNA766641					Sensitive																						99.58	1222776	41	tuberculosis	2.768
SAMN31034635	WGS	PAIRED	ILLUMINA	SRS15249319	SRP338930	North America	USA	New York state	2018	human	Homo sapiens	3	lineage4.3.4.1	lineage4.3.4.1		Mycobacterium tuberculosis	WADSWORTH CENTER	2022-09-27	SRR21722255	SRX17719295	PRJNA766641					Sensitive																						99.77	1512885	84	tuberculosis	3.197
SAMN03647172	WGS	PAIRED	ILLUMINA	SRS991847	SRP061066	Europe	GBR						lineage4.1.1.3.1	lineage4.1.1.3.1	L4.1.1.3.1	Mycobacterium tuberculosis	UNIVERSITY OF OXFORD	2015-07-15	SRR2099999	SRX1094693	PRJNA282721					Sensitive					S		S					S	S								CRyPTIC_WHO2021_PMC7612554	99.48	1956098	66	tuberculosis	2.531
SAMEA7544043	WGS	PAIRED	ILLUMINA	ERS5300701	ERP124934	Asia	CHN						lineage2.2.2	lineage2.2		Mycobacterium tuberculosis	CCDC	2021-11-10	ERR4810983	ERX4679429	PRJEB41194					MDR-TB	R	S			R	S	R	R	S				R	R	S	S	S	R	S	R	['CRyPTIC_reuse_table','Walker_2022']	99.49	1758944	60	tuberculosis	1.551
SAMN33756221	WGS	PAIRED	ILLUMINA	SRS17044738	SRP427259	Asia	GEO	Tbilisi	2021	human	Homo sapiens	3	lineage2.2.1	lineage2.2.1		Mycobacterium tuberculosis	NIH / NIAID	2023-03-17	SRR23861714	SRX19674485	PRJNA944654		sputum			MDR-TB																						99.45	1539214	47	tuberculosis	2.293
SAMN36834341	WGS	PAIRED	ILLUMINA	SRS18500225	SRP453313	Asia	CHN	Shandong	2012	human	Homo sapiens	3	lineage2.2.1	lineage2.2.1	L4	Mycobacterium tuberculosis	SHANDONG PROVINCIAL HOSPITAL	2023-08-04	SRR25515304	SRX21245945	PRJNA1002108		As reported: phlegm		H37Rv	MDR-TB																						98.71	1798283	62	tuberculosis	2.386
SAMEA2710691	WGS	PAIRED	ILLUMINA	ERS531648	ERP006738	Asia	THA		2006				lineage1.1.1	lineage1.1.1	L1.1.1	Mycobacterium tuberculosis	SC	2015-02-10	ERR718198	ERX662120	PRJEB7056					Sensitive																						99.36	1607302	36	tuberculosis	1.782
SAMEA12851329	WGS	PAIRED	ILLUMINA	ERS10459595	ERP135175	Asia	GEO		2014				lineage4.2.1.1	lineage4.2.1.1		Mycobacterium tuberculosis	SWISS TROPICAL AND PUBLIC HEALTH INSTITUTE	2023-07-27	ERR11243515	ERX10651719	PRJEB50582		sputum			Sensitive																						99.4	1713811	39	tuberculosis	2.162
SAMEA7563775	WGS	PAIRED	ILLUMINA	ERS5320407	ERP125016	Europe	DEU						lineage4.3.3	lineage4.3.3		Mycobacterium tuberculosis	IML GAUTING	2021-11-11	ERR4831334	ERX4701318	PRJEB41275					Sensitive	S				S	S	S	S	S				S		S	S	S	S	S	S	['Walker_2022','CRyPTIC_reuse_table']	99.47	1731890	59	tuberculosis	1.25
SAMEA7550877	WGS	PAIRED	ILLUMINA	ERS5307526	ERP124941	Europe	GBR						lineage2.2.1	lineage2.2.1		Mycobacterium tuberculosis	PUBLIC HEALTH ENGLAND	2021-11-10	ERR4817514	ERX4687356	PRJEB41201					Sensitive					S		S					S	S								Walker_2022	99.2	1595182	47	tuberculosis	2.885
SAMN19113305	WGS	PAIRED	ILLUMINA	SRS8960565	SRP319622	Oceania	AUS	Northern Territory	2007	human	Homo sapiens	3	lineage4.3	lineage4.3		Mycobacterium tuberculosis	MDUPHL	2021-05-15	SRR14519842	SRX10865225	PRJNA729189					Sensitive																						99.62	1754181	60	tuberculosis	1.869
SAMN39286901	WGS	PAIRED	ILLUMINA	SRS20075817	SRP399923	Oceania	AUS	Victoria	2021	human	Homo sapiens	3	lineage1.1.1.1	lineage1.1.1.1		Mycobacterium tuberculosis	MDUPHL	2024-01-07	SRR27450413	SRX23122264	PRJNA857537					Sensitive																						99.33	1479817	52	tuberculosis	3.228
SAMEA7560132	WGS	PAIRED	ILLUMINA	ERS5316769	ERP124980								lineage2.2.1	lineage2.2.1		Mycobacterium tuberculosis	IML GAUTING	2021-11-12	ERR4827696	ERX4697680	PRJEB41239					HR-TB																						99.56	1652433	57	tuberculosis	2.061
SAMN41146686	WGS	PAIRED	ILLUMINA	SRS21174101	SRP338930	North America	USA	New York state	2022	human	Homo sapiens	3	lineage4.1.1.1	lineage4.1.1.1		Mycobacterium tuberculosis	WADSWORTH CENTER	2024-05-01	SRR28858684	SRX24418632	PRJNA766641					Sensitive																						99.56	1680479	89	tuberculosis	1.61
SAMN26037972	WGS	PAIRED	ILLUMINA	SRS12173898	SRP076676	Europe	GBR	Birmingham	2009	human	Homo sapiens	3	lineage4.8	lineage4.8		Mycobacterium tuberculosis	MODMEDMICOXFORD	2022-03-03	SRR18213807	SRX14360377	PRJNA302362					Sensitive																						99.56	1768281	39	tuberculosis	0.753
SAMEA7280519	WGS	PAIRED	ILLUMINA	ERS5041120	ERP123102	Asia	BGD		2010	human	Homo sapiens	3	lineage2.2.1	lineage2.2.1		Mycobacterium tuberculosis	INSTITUTE OF TROPICAL MEDICINE	2020-08-29	ERR4553777	ERX4490147	PRJEB39569		sputum			MDR-TB																						99.57	1816224	63	tuberculosis	2.113
SAMEA7561077	WGS	PAIRED	ILLUMINA	ERS5317713	ERP124982	Asia	VNM	Ho Chi Minh City					lineage2.1	lineage2.1		Mycobacterium tuberculosis	OUCRU-HCMC	2021-11-11	ERR4828640	ERX4698624	PRJEB41241					HR-TB	S				S	S	R	S	S				S		S	S	S	S	S	S	['Walker_2022','CRyPTIC_reuse_table']	99.21	1536955	49	tuberculosis	1.123
SAMN03647418	WGS	PAIRED	ILLUMINA	SRS991618	SRP061066	Europe	GBR						lineage4.1.1.3	lineage4.1.1.3	L4.1.1.3	Mycobacterium tuberculosis	UNIVERSITY OF OXFORD	2015-07-24	SRR2100245	SRX1094939	PRJNA282721					HR-TB					S		R						S								CRyPTIC_WHO2021_PMC7612554	99.34	1896492	41	tuberculosis	1.25
SAMN12551365	WGS	PAIRED	ILLUMINA	SRS5322249	SRP219763	Asia	CHN	Shenzhen	2014	human	Homo sapiens	3	lineage2.2.1	lineage2.2.1		Mycobacterium tuberculosis	FUDAN UNIVERSITY	2019-08-30	SRR10040167	SRX6775162	PRJNA559678		sputum			MDR-TB																						99.48	1814890	61	tuberculosis	2.016
SAMN30380961	WGS	PAIRED	ILLUMINA	SRS14814327	SRP394383	South America	PRY	Asuncion	2018	human	Homo sapiens	3	lineage4.1.2.1	lineage4.1.2.1		Mycobacterium tuberculosis	STANFORD UNIVERSITY	2022-08-26	SRR21239896	SRX17249345	PRJNA870648		sputum			Sensitive																						98.67	1695365	54	tuberculosis	3.612
SAMN32818992	WGS	PAIRED	ILLUMINA	SRS16524247	SRP418517	Europe	GBR		2015	bovine	Bos taurus	2	La1.8.1	La1.8.1	La1	Mycobacterium bovis	AGRIFOOD AND BIOSCIENCES INSTITUTE	2023-01-20	SRR23174312	SRX19124974	PRJNA925930					Other																						99.26	1629998	68	tuberculosis	4.551
SAMEA5542118	WGS	PAIRED	ILLUMINA	ERS3344177	ERP114520	Asia	PHL						lineage1.2.1.2	lineage1.2.1.2	L1.2.2	Mycobacterium tuberculosis	LSHTM	2019-07-23	ERR3256209	ERX3282978	PRJEB31905					Sensitive																						99.5	1333642	86	tuberculosis	0.982
SAMEA10030044	WGS	PAIRED	ILLUMINA	ERS7708252	ERP132622	Asia	VNM						lineage2.2.1	lineage2.2.1	L2.2.1	Mycobacterium tuberculosis	FZB	2022-07-28	ERR7911514	ERX7478911	PRJEB48275					MDR-TB	S	S					R	S	S			R	R					S			Finci_2022	99.52	1756547	59	tuberculosis	1.327
SAMEA2533641	WGS	PAIRED	ILLUMINA	ERS457043	ERP010814	Europe	DEU						lineage3	lineage3	L3	Mycobacterium tuberculosis	FZB	2015-06-25	ERR551022	ERX510091	PRJEB9680					Sensitive					S		S					S	S	S							CRyPTIC_WHO2021_PMC7612554	99.39	1367914	26	tuberculosis	3.314
SAMN05918707	WGS	PAIRED	ILLUMINA	SRS20794943	SRP496567	South America	PER	Lima	2012	human	Homo sapiens	3	lineage4.3.3	lineage4.3.3		Mycobacterium tuberculosis	FIND, THE FOUNDATION FOR INNOVATIVE NEW DIAGNOSTICS	2024-03-20	SRR28393634	SRX23998374	PRJNA343736		As reported: patient			MDR-TB																						99.7	1851006	53	tuberculosis	1.96
SAMN06091721	WGS	PAIRED	ILLUMINA	SRS1827847	SRP094134	Asia	VNM	Ho Chi Minh City		human	Homo sapiens	3	lineage4.4.1.1	lineage4.4.1.1	L4.4.1.1	Mycobacterium tuberculosis	UNIVERSITY OF MELBOURNE	2016-11-30	SRR5065416	SRX2385782	PRJNA355614		sputum			Sensitive																						99.71	1352287	46	tuberculosis	3.474
SAMN03648266	WGS	PAIRED	ILLUMINA	SRS991377	SRP061066	Europe	GBR						lineage3.1.3	lineage3.1.3	L3.2	Mycobacterium tuberculosis	UNIVERSITY OF OXFORD	2015-07-15	SRR2101019	SRX1095713	PRJNA282721					Sensitive					S		S					S	S								CRyPTIC_WHO2021_PMC7612554	99.32	1768646	40	tuberculosis	1.045
SAMN16078727	WGS	PAIRED	ILLUMINA	SRS7359400	SRP282309	Africa	UGA	Rubaga, Kampala		human	Homo sapiens	3	lineage3			Mycobacterium tuberculosis	UNIVERSITY OF GEORGIA	2020-09-14	SRR12634546	SRX9116864	PRJNA663279		sputum			HR-TB																						99.48	1219943	63	tuberculosis	3.199
SAMEA7546589	WGS	PAIRED	ILLUMINA	ERS5303244	ERP124939	South America	PER		2018				lineage4.1.1	lineage4.1.1		Mycobacterium tuberculosis	UNIVERSIDAD PERUANA CAYETANO HEREDIA	2021-11-10	ERR4813084	ERX4683074	PRJEB41199					HR-TB	S	S			S	S	R	S	S				S	S	S	S	S	S	S	S	['Walker_2022','CRyPTIC_reuse_table']	99.53	1819625	62	tuberculosis	0.991
SAMN18648620	WGS	PAIRED	ILLUMINA	SRS8656308	SRP289688	South America	BRA	Mato Grosso do Sul, Campo Grande	2019	human	Homo sapiens	3	lineage4.3.4.1	lineage4.3.4.1		Mycobacterium tuberculosis	STANFORD UNIVERSITY	2021-04-07	SRR14164802	SRX10533035	PRJNA671770		sputum			Sensitive																						99.73	1789431	60	tuberculosis	2.946
SAMN33843493	WGS	PAIRED	ILLUMINA	SRS17134480	SRP428142	Europe	PRT		2014	red deer	Cervus elaphus	2	La1.7.1	La1.7.1	La1	Mycobacterium bovis	LANDSCAPE EPIDEMIOLOGY AND WILDLIFE DISEASES - CE3C	2024-02-22	SRR23961404	SRX19770115	PRJNA946560					Other																						97.28	1697678	57	tuberculosis	3.216
SAMN33843544	WGS	PAIRED	ILLUMINA	SRS17134372	SRP428142	Europe	PRT		2016	wild boar	Sus scrofa	2	La1.7.1	La1.7.1	La1	Mycobacterium bovis	LANDSCAPE EPIDEMIOLOGY AND WILDLIFE DISEASES - CE3C	2024-02-22	SRR23961512	SRX19770007	PRJNA946560					Other																						99.45	1722898	59	tuberculosis	3.595
SAMN41389645	WGS	PAIRED	ILLUMINA	SRS21288446	SRP507535	Asia	BGD		2013	human	Homo sapiens	3	lineage4.1.1.1	lineage4.1.1.1		Mycobacterium tuberculosis	FIND, THE FOUNDATION FOR INNOVATIVE NEW DIAGNOSTICS	2024-05-14	SRR29017204	SRX24543922	PRJNA1109295					Pre-XDR-TB																						99.62	1673590	57	tuberculosis	0.931
SAMEA1904038	WGS	PAIRED	['ILLUMINA','ILLUMINA']	ERS207843									lineage3	lineage3		Mycobacterium tuberculosis			['ERR386904','ERR278545']	['ERX251878','ERX359134']	PRJEB2221					Sensitive																						99.49	3640204	82	tuberculosis	0.486
SAMEA1570999	WGS	PAIRED	ILLUMINA	ERS143042	ERP001469								La1.8.1	La1.8.1	La1	Mycobacterium bovis	SC	2012-12-10	ERR192112	ERX166801	PRJEB3056					Other																						99.39	1841735	42	tuberculosis	2.352
SAMN03300158	WGS	PAIRED	ILLUMINA	SRS838952	SRP053287	North America	MEX		2002	domestic cattle	Bos taurus	2	La1.8.1	La1.8.1	La1	Mycobacterium bovis	USDA-NVSL-DBL	2015-02-23	SRR1791800	SRX867462	PRJNA251692					Other																						99.47	1431799	77	tuberculosis	4.884
SAMN20513238	WGS	PAIRED	ILLUMINA	SRS9655717	SRP330727	Asia	CHN	Zheijiang	2008	human	Homo sapiens	3	lineage2.2.1	lineage2.2.1		Mycobacterium tuberculosis	SCHOOL OF PUBLIC HEALTH, FUDAN UNIVERSITY	2021-08-01	SRR15315885	SRX11620455	PRJNA751240		sputum			Sensitive																						99.54	1755040	60	tuberculosis	1.176
SAMN20693313	WGS	PAIRED	ILLUMINA	SRS10601096	SRP341700								lineage1.2.1.2	lineage1.2.1.2		Mycobacterium tuberculosis	HARVARD MEDICAL SCHOOL	2021-10-16	SRR16370346	SRX12647800	PRJNA771909					Other																						99.26	1343317	62	tuberculosis	3.582
SAMN31563941	WGS	PAIRED	ILLUMINA	SRS15619140	SRP405779	Asia	IND	Sikkim	2018	human	Homo sapiens	3	lineage2.2.1	lineage2.2.1		Mycobacterium tuberculosis	INSTITUTE OF LIFE SCIENCES	2022-11-02	SRR22137459	SRX18116872	PRJNA896734		sputum			Pre-XDR-TB																						99.42	1764116	54	tuberculosis	1.862
SAMEA7525668	WGS	PAIRED	ILLUMINA	ERS5282142	ERP124850	Asia	IND	Mumbai					lineage3	lineage3		Mycobacterium tuberculosis	FOUNDATION FOR MEDICAL RESEARCH INDIA	2021-11-09	ERR4797126	ERX4666541	PRJEB41116					Other	S	S			S	S	S	S	S				S		S	S	S	S	S	S	['Walker_2022','CRyPTIC_reuse_table']	99.46	1462039	44	tuberculosis	1.964
SAMEA9976735	WGS	PAIRED	ILLUMINA	ERS7655014	ERP123401	South America	PER	Lima	2009	human	Homo sapiens	3	lineage4.3.2	lineage4.3.2		Mycobacterium tuberculosis	IMPERIAL COLLEGE LONDON	2021-11-17	ERR6866038	ERX6489466	PRJEB39837					Sensitive																						99.63	1568581	53	tuberculosis	0.46
SAMEA112799743	WGS	PAIRED	ILLUMINA	ERS14807289	ERP010814								lineage1.1.1.1	lineage1.1.1.1		Mycobacterium tuberculosis	FZB	2023-07-20	ERR11049608	ERX10496398	PRJEB9680					Sensitive																						99.24	1651518	56	tuberculosis	2.424
SAMN31046488	WGS	PAIRED	ILLUMINA	SRS15271432	SRP400134	Asia	TWN		2021	human	Homo sapiens	3	lineage4.5	lineage4.5		Mycobacterium tuberculosis	TAIWAN CENTERS FOR DISEASE CONTROL	2022-09-28	SRR21747073	SRX17742561	PRJNA884747		lung			MDR-TB																						99.64	1115069	75	tuberculosis	0.459
SAMEA7554522	WGS	PAIRED	ILLUMINA	ERS5311166	ERP124941	Europe	GBR						lineage2.2.1	lineage2.2.1		Mycobacterium tuberculosis	PUBLIC HEALTH ENGLAND	2021-11-11	ERR4821154	ERX4690996	PRJEB41201					Sensitive					S		S					S	S								Walker_2022	90.49	928527	30	tuberculosis	3.984
SAMN07765866	WGS	PAIRED	ILLUMINA	SRS2577154	SRP119652	North America	CAN	British Columbia	2005	human	Homo sapiens	3	lineage1.2.1.2.1	lineage1.2.1.2.1	L1	Mycobacterium tuberculosis	BC CENTRE FOR DISEASE CONTROL PUBLIC HEALTH LABORATORY	2017-10-10	SRR6152904	SRX3264932	PRJNA413593					Sensitive					S		S						S	S							CRyPTIC_WHO2021_PMC7612554	99.46	1750360	49	tuberculosis	0.629
SAMEA4041336	WGS	PAIRED	ILLUMINA	ERS1212446	ERP012852								lineage4.8	lineage4.8	L4.8	Mycobacterium tuberculosis	UNIVERSITY OF BASEL	2016-09-30	ERR1465849	ERX1536326	PRJEB11460					Sensitive																						99.6	1435314	30	tuberculosis	2.215
SAMN40031850	WGS	PAIRED	ILLUMINA	SRS20528229	SRP226525	Asia	IND	Madhya Pradesh - Bhairopur	2022	human	Homo sapiens	3	lineage4.2.2	lineage4.2.2		Mycobacterium tuberculosis	CHRISTIAN MEDICAL COLLAGE, VELLORE	2024-02-22	SRR28045589	SRX23696936	PRJNA575883		pulmonary			Sensitive																						98.98	1570185	47	tuberculosis	1.611
SAMEA1102819	WGS	PAIRED	ILLUMINA	ERS2395110	ERP107941	Europe	ITA						lineage4.3.4.2	lineage4.3.4.2	L4.3.4.2	Mycobacterium tuberculosis	SAN RAFFAELE SCIENTIFIC INSTITUTE	2021-10-23	ERR2510794	ERX2530209	PRJEB25972					Other					S		S					S	S								Walker_2022	87.41	1168139	40	tuberculosis	3.298
SAMN32819333	WGS	PAIRED	ILLUMINA	SRS16523955	SRP418517	Europe	GBR		2017	badger	Meles meles	1	La1.8.1	La1.8.1	La1	Mycobacterium bovis	AGRIFOOD AND BIOSCIENCES INSTITUTE	2023-01-20	SRR23174002	SRX19124681	PRJNA925930					Other																						99.32	1845516	43	tuberculosis	3.706
SAMEA1118661	WGS	PAIRED	ILLUMINA	ERS2398070	ERP107961	Europe	GBR	England	2014				lineage4.2.1	lineage4.2.1	L4.2.1	Mycobacterium tuberculosis	PHE	2021-10-23	ERR2513480	ERX2532690	PRJEB25991					Sensitive					S		S					S	S								Walker_2022	99.47	1861406	63	tuberculosis	0.494
SAMEA7546311	WGS	PAIRED	ILLUMINA	ERS5302966	ERP124939	South America	PER		2014				lineage4.3.3	lineage4.3.3		Mycobacterium tuberculosis	UNIVERSIDAD PERUANA CAYETANO HEREDIA	2021-11-10	ERR4812806	ERX4682796	PRJEB41199					MDR-TB	S	S			S	S	R	S	S				S	R	S	S	S	S	S	R	['CRyPTIC_reuse_table','Walker_2022']	99.7	1854005	69	tuberculosis	7.503
SAMEA1570978	WGS	PAIRED	ILLUMINA	ERS142970	ERP001469								La1.8.1	La1.8.1	La1	Mycobacterium bovis	SC	2012-12-10	ERR192040	ERX166729	PRJEB3056					Other																						99.43	3085255	71	tuberculosis	2.116
SAMEA7553034	WGS	PAIRED	ILLUMINA	ERS5309680	ERP124941	Europe	GBR						lineage4.1.2.1	lineage4.1.2.1		Mycobacterium tuberculosis	PUBLIC HEALTH ENGLAND	2021-11-10	ERR4819668	ERX4689510	PRJEB41201					Sensitive																						99.57	1480257	51	tuberculosis	3.102
SAMEA1556730	WGS	PAIRED	ILLUMINA	ERS142545	ERP001072	Africa	MWI	Karonga	1998	human	Homo sapiens	3	lineage4.3.4.1	lineage4.3.4.1	L4.3.4.1	Mycobacterium tuberculosis	SC	2012-10-23	ERR181879	ERX157989	PRJEB2794					Sensitive					S		S					S	S	S							Coll_2018	99.59	2956080	68	tuberculosis	1.168
SAMN31031078	WGS	PAIRED	ILLUMINA	SRS15258476	SRP399923	Oceania	AUS	Victoria	2017	human	Homo sapiens	3	lineage2.2.1	lineage2.2.1		Mycobacterium tuberculosis	MDUPHL	2022-09-28	SRR21733212	SRX17729018	PRJNA857537					Other																						99.53	1728696	60	tuberculosis	2.492
SAMEA7547892	WGS	PAIRED	ILLUMINA	ERS5304545	ERP124941	Europe	GBR						lineage1.1.3.1	lineage1.1.3.1		Mycobacterium tuberculosis	PUBLIC HEALTH ENGLAND	2021-11-10	ERR4814533	ERX4684375	PRJEB41201					Sensitive					S		S						S	S							Walker_2022	99.35	1868246	42	tuberculosis	1.733
SAMN31673421	WGS	PAIRED	ILLUMINA	SRS15724839	SRP407089	Oceania	AUS	NSW	2019	human	Homo sapiens	3	lineage1.1.1.1	lineage1.1.1.1		Mycobacterium tuberculosis	INSTITUTE OF CLINICAL PATHOLOGY AND MEDICAL RESEARCH	2022-11-10	SRR22251772	SRX18228557	PRJNA899911					Sensitive																						98.23	1682660	49	tuberculosis	2.176
SAMEA7315211	WGS	PAIRED	ILLUMINA	ERS5073753	ERP010814								lineage3.1.1	lineage3.1.1		Mycobacterium tuberculosis complex sp.	FZB	2021-01-16	ERR4596915	ERX4530577	PRJEB9680					RR-TB																						99.51	1698197	57	tuberculosis	1.062
SAMN15772929	WGS	PAIRED	ILLUMINA	SRS7172887	SRP276868	Asia	CHN	Tibet	2010	human	Homo sapiens	3	lineage2.2.1	lineage2.2.1		Mycobacterium tuberculosis	FUDAN UNIVERSITY	2020-08-10	SRR12420388	SRX8916315	PRJNA656167		sputum			Pre-XDR-TB																						99.11	1640800	47	tuberculosis	1.525
SAMN08708954	WGS	PAIRED	ILLUMINA	SRS3041121	SRP128089					human	Homo sapiens	3	lineage4.1.2.1	lineage4.1.2.1		Mycobacterium tuberculosis	SAN RAFFAELE	2018-03-14	SRR6832592	SRX3788450	PRJNA428596					Sensitive																						99.37	1224057	26	tuberculosis	3.882
SAMEA7550539	WGS	PAIRED	ILLUMINA	ERS5307189	ERP124941	Europe	GBR						lineage4.1.2.1	lineage4.1.2.1		Mycobacterium tuberculosis	PUBLIC HEALTH ENGLAND	2021-11-10	ERR4817177	ERX4687019	PRJEB41201					Sensitive					S		S						S								Walker_2022	99.44	1845620	41	tuberculosis	2.731
SAMEA112803736	WGS	PAIRED	ILLUMINA	ERS14811282	ERP010814								lineage4.6.2.2	lineage4.6.2.2		Mycobacterium tuberculosis	FZB	2023-07-21	ERR11044052	ERX10490843	PRJEB9680					HR-TB																						99.81	1652250	55	tuberculosis	2.273
SAMEA5189569	WGS	PAIRED	ILLUMINA	ERS2997064	ERP021867	Europe	GBR						La1.8.1	La1.8.1	La1	Mycobacterium bovis	WELLCOME SANGER INSTITUTE	2020-06-04	ERR4187913	ERX4149682	PRJEB19799					Other																						99.41	1195648	38	tuberculosis	2.469
SAMN37367938	WGS	PAIRED	ILLUMINA	SRS18869816	SRP373315	Asia	ISR			human	Homo sapiens	3	lineage2.2.1	lineage2.2.1	L2.2.1	Mycobacterium tuberculosis	PUBLIC HEALTH LABORATORY TEL AVIV	2023-09-13	SRR26046691	SRX21763286	PRJNA834625		sputum			Pre-XDR-TB																						99.51	1092387	60	tuberculosis	4.196
SAMEA3392385	WGS	PAIRED	ILLUMINA	ERS2401040	ERP107970	Europe	BEL						lineage4.4.1.1	lineage4.4.1.1	L4.4.1.1	Mycobacterium tuberculosis	GENOSCREEN	2022-07-13	ERR2516362	ERX2535578	PRJEB25999					Sensitive					S		S					S	S								Walker_2022	99.4	1365010	29	tuberculosis	4.676
SAMEA1117703	WGS	PAIRED	ILLUMINA	ERS2397112	ERP107961	Europe	GBR	England					lineage4.8.2	lineage4.8.2	L4.8.2	Mycobacterium tuberculosis	PHE	2021-10-23	ERR2512522	ERX2531732	PRJEB25991					Sensitive					S		S					S	S								Walker_2022	99.69	1854545	62	tuberculosis	2.367
SAMEA8718819	WGS	PAIRED	ILLUMINA	ERS6403264	ERP128647	Africa	ZAF						lineage1.2.2.2	lineage1.2.2.2		Mycobacterium tuberculosis	CTB/NICD	2022-03-15	ERR8975693	ERX5543923	PRJEB44577					MDR-TB	S				R	R	R	S	S				R		S	S	S	S	S	R	CRyPTIC_reuse_table	99.3	1823075	63	tuberculosis	2.146
SAMN36619388	WGS	PAIRED	ILLUMINA	SRS18349735	SRP450367	Asia	IND	Manipal	2019	human	Homo sapiens	3	lineage1.2.2.1	lineage1.2.2.1		Mycobacterium tuberculosis	NIH / NIAID	2023-07-19	SRR25340976	SRX21080184	PRJNA996640		sputum			Sensitive																						99.21	1798515	60	tuberculosis	1.011
SAMN41389779	WGS	PAIRED	ILLUMINA	SRS21288660	SRP507535					human	Homo sapiens	3	lineage4.1.1.1	lineage4.1.1.1		Mycobacterium tuberculosis	FIND, THE FOUNDATION FOR INNOVATIVE NEW DIAGNOSTICS	2024-05-14	SRR29017586	SRX24544136	PRJNA1109295					Pre-XDR-TB																						99.6	1057518	36	tuberculosis	1.476
SAMEA3558650	WGS	PAIRED	ILLUMINA	ERS865799	ERP011639	Asia	VNM						lineage2.2.1	lineage2.2.1	L2.2.1	Mycobacterium tuberculosis	LSHTM	2015-12-10	ERR1035117	ERX1113915	PRJEB10385					Sensitive							S						S								Coll_2018	99.51	1631657	34	tuberculosis	1.787
SAMEA11761419	WGS	PAIRED	ILLUMINA	ERS9408808	ERP127235	Africa	ZAF		2015	human	Homo sapiens	3	lineage2.2.1	lineage2.2.1		Mycobacterium tuberculosis	DST/NRF CENTRE OF EXCELLENCE FOR BIOMEDICAL TB RES	2022-03-16	ERR8025616	ERX7591204	PRJEB43283		sputum			Pre-XDR-TB																						99.19	1606475	47	tuberculosis	0.904
SAMEA1903052	WGS	PAIRED	['ILLUMINA','ILLUMINA']	ERS199920									lineage2.2.1	lineage2.2.1		Mycobacterium tuberculosis			['ERR495050','ERR279519']	['ERX252852','ERX460466']	PRJEB1366					Sensitive																						99.53	3538801	81	tuberculosis	0.835
SAMD00142873	WGS	PAIRED	ILLUMINA	DRS200859	DRP007602	Asia	JPN	Kinki	2017	human	Homo sapiens	3	lineage2.2.1	lineage2.2.1		Mycobacterium tuberculosis	RIT_JATA	2021-08-14	DRR189087	DRX179552	PRJDB7494					Sensitive																						99.62	1372778	90	tuberculosis	1.563
SAMEA7525534	WGS	PAIRED	ILLUMINA	ERS5282008	ERP124850	Asia	IND	Mumbai					lineage2.2.1	lineage2.2.1		Mycobacterium tuberculosis	FOUNDATION FOR MEDICAL RESEARCH INDIA	2021-11-09	ERR4796992	ERX4666407	PRJEB41116					Pre-XDR-TB	S	S			R	S	R	S	R				R		S	S	S	R	S	R	['Walker_2022','CRyPTIC_reuse_table']	99.08	1550390	44	tuberculosis	2.617
SAMEA7157537	WGS	PAIRED	ILLUMINA	ERS4917999	ERP123095	Asia	GEO						lineage2.2.1	lineage2.2.1		Mycobacterium tuberculosis	SWISS TROPICAL AND PUBLIC HEALTH INSTITUTE	2021-05-15	ERR5865911	ERX5511706	PRJEB39561					MDR-TB																						98.32	1853707	21	tuberculosis	2.714
SAMD00142808	WGS	PAIRED	ILLUMINA	DRS200794	DRP007602	Asia	JPN	Kanto	2017	human	Homo sapiens	3	lineage2.2.1	lineage2.2.1		Mycobacterium tuberculosis	RIT_JATA	2021-08-14	DRR188987	DRX179452	PRJDB7494					Sensitive																						99.51	781593	46	tuberculosis	2.37
SAMN33010793	WGS	PAIRED	ILLUMINA	SRS16656391	SRP420557	Europe	MDA	Chisinau	2018	human	Homo sapiens	3	lineage2.2.1	lineage2.2.1		Mycobacterium tuberculosis	UNIVERSITY OF CALIFORNIA, SAN DIEGO	2023-02-01	SRR23310889	SRX19253646	PRJNA930488		sputum			MDR-TB																						99.56	1686758	57	tuberculosis	0.972
SAMN35981838	WGS	PAIRED	ILLUMINA	SRS18230846	SRP448193					human	Homo sapiens	3	lineage2.2.1	lineage2.2.1		Mycobacterium tuberculosis	CHINESE CENTER FOR DISEASE CONTROL AND PREVENTION	2023-07-09	SRR25207364	SRX20953869	PRJNA987438		sputum			Pre-XDR-TB																						99.44	1713314	59	tuberculosis	1.112
SAMN19694117	WGS	PAIRED	ILLUMINA	SRS9202680	SRP323639	Europe	MDA		2018	human	Homo sapiens	3	lineage2.2.1	lineage2.2.1		Mycobacterium tuberculosis	SIMON FRASER UNIVERSITY	2021-06-14	SRR14807678	SRX11140146	PRJNA736718					MDR-TB																						99.61	1705573	59	tuberculosis	1.104
SAMEA4680526	WGS	PAIRED	ILLUMINA	ERS2500722	ERP108919								lineage4.3	lineage4.3		Mycobacterium tuberculosis	WELLCOME SANGER INSTITUTE	2023-03-11	ERR9634296	ERX9187445	PRJEB26888					Sensitive																						99.49	1367892	44	tuberculosis	0.567
SAMEA112806049	WGS	PAIRED	ILLUMINA	ERS14813595	ERP010814								lineage4.5	lineage4.5		Mycobacterium tuberculosis	FZB	2023-07-21	ERR11082346	ERX10529715	PRJEB9680					Other																						99.53	1729516	58	tuberculosis	0.899
SAMEA4706808	WGS	PAIRED	ILLUMINA	ERS2526969	ERP021867	Europe	GBR						La1.8.1	La1.8.1	La1	Mycobacterium bovis	WELLCOME SANGER INSTITUTE	2019-07-18	ERR3439544	ERX3461564	PRJEB19799					Other																						99.54	1573443	50	tuberculosis	3.044
SAMEA5626304	WGS	PAIRED	ILLUMINA	ERS3430381	ERP115394	Asia	PAK						lineage3	lineage3	L3	Mycobacterium tuberculosis	LSHTM	2019-06-06	ERR3335783	ERX3360494	PRJEB32684					Sensitive																						99.38	1694695	56	tuberculosis	0.41
SAMN08626042	WGS	PAIRED	ILLUMINA	SRS3034563	SRP134826	Asia	CHN	Shandong	2007	human	Homo sapiens	3	lineage2.2.1	lineage2.2.1	L2.2.1	Mycobacterium tuberculosis	BEIJING INSTITUTE OF GENOMICS,CHINESE ACADEMY OF SCIENCES	2018-03-12	SRR6824381	SRX3781016	PRJNA436454		sputum			MDR-TB																						99.61	1679964	57	tuberculosis	0.984
SAMEA112800338	WGS	PAIRED	ILLUMINA	ERS14807884	ERP010814								lineage4.1.2.1	lineage4.1.2.1		Mycobacterium tuberculosis	FZB	2023-07-20	ERR11050301	ERX10497092	PRJEB9680					Sensitive																						99.5	1530059	52	tuberculosis	2.026
SAMEA5854795	WGS	PAIRED	ILLUMINA	ERS3643317	ERP116726	Africa	SDN	East Sudan					lineage3	lineage3		Mycobacterium tuberculosis complex sp.	FZB	2019-11-30	ERR3470639	ERX3492302	PRJEB33896					Sensitive																						99.56	1584254	54	tuberculosis	1.489
SAMN02053823	WGS	PAIRED	['ILLUMINA','ILLUMINA']	SRS454488		Africa	ZAF	Rietvlei		human	Homo sapiens	3	lineage2.2.1	lineage2.2.1	L2.2.1	Mycobacterium tuberculosis			['SRR924709','SRR958234']	['SRX340591','SRX010798']	PRJNA198188		As reported: bodily fluid			Sensitive																						99.43	2293554	53	tuberculosis	2.462
SAMEA1117952	WGS	PAIRED	ILLUMINA	ERS2397361	ERP107961	Europe	GBR	England					lineage1.1.2	lineage1.1.2	L1.1.2	Mycobacterium tuberculosis	PHE	2021-10-23	ERR2512771	ERX2531981	PRJEB25991					Sensitive					S		S					S	S								Walker_2022	99.21	1823554	41	tuberculosis	2.315
SAMEA7551948	WGS	PAIRED	ILLUMINA	ERS5308596	ERP124941	Europe	GBR						lineage3	lineage3		Mycobacterium tuberculosis	PUBLIC HEALTH ENGLAND	2021-11-10	ERR4818584	ERX4688426	PRJEB41201					Sensitive					S		S						S								Walker_2022	97.21	1342504	29	tuberculosis	3.039
SAMEA6359945	WGS	PAIRED	ILLUMINA	ERS4126194	ERP021867	Europe	GBR						La1.8.1	La1.8.1	La1	Mycobacterium bovis	WELLCOME SANGER INSTITUTE	2021-02-02	ERR5087663	ERX4893784	PRJEB19799					Other																						99.21	1664637	56	tuberculosis	2.321
SAMN04521987	WGS	['SINGLE','PAIRED']	['ILLUMINA','ILLUMINA']	SRS2185223		Africa	ZAF		2014	human	Homo sapiens	3	lineage3	lineage3	L3	Mycobacterium tuberculosis			['SRR5535776','SRR11947336']	['SRX8491933','SRX2805366']	PRJNA300846		sputum			Sensitive																						90.5	1254873	25	tuberculosis	2.79
SAMN22169393	WGS	PAIRED	ILLUMINA	SRS10515208	SRP340665	Asia	CHN	Kashgar	2012	bovine	Bos taurus	2	La1.2.BCG	La1.2.BCG	La1	Mycobacterium bovis	CHINA AGRICULTURAL UNIVERSITY	2021-10-09	SRR16278275	SRX12557526	PRJNA769553		As reported: farm, tissue sample			Other																						99.16	1736689	58	tuberculosis	2.986
SAMN02403481	WGS	PAIRED	['ILLUMINA','ILLUMINA','ILLUMINA','ILLUMINA']	SRS555350		Africa	ZAF			human	Homo sapiens	3	lineage4.3.2	lineage4.3.2	L4.3.2	Mycobacterium tuberculosis			['SRR1167321','SRR1173851','SRR1165332','SRR1173860']	['SRX467757','SRX474077']	PRJNA228034					MDR-TB																						99.72	5298568	122	tuberculosis	1.037
SAMN41154537	WGS	PAIRED	ILLUMINA	SRS21182787	SRP399923	Oceania	AUS	Victoria	2022	human	Homo sapiens	3	lineage1.1.2	lineage1.1.2		Mycobacterium tuberculosis	MDUPHL	2024-05-01	SRR28868834	SRX24428217	PRJNA857537					Sensitive																						99.51	1409846	48	tuberculosis	3.548
SAMN18498636	WGS	PAIRED	ILLUMINA	SRS8593339	SRP312468	Asia	PAK	Punjab		human	Homo sapiens	3	lineage3	lineage3		Mycobacterium tuberculosis	AGA KHAN UNIVERSITY HOSPITAL	2021-03-28	SRR14088375	SRX10462541	PRJNA717333					MDR-TB																						99.56	1947673	47	tuberculosis	2.457
SAMN41148390	WGS	PAIRED	ILLUMINA	SRS21175220	SRP338930	North America	USA	New York state	2023	human	Homo sapiens	3	lineage4.1.2.1	lineage4.1.2.1		Mycobacterium tuberculosis	WADSWORTH CENTER	2024-05-01	SRR28859807	SRX24419759	PRJNA766641					Sensitive																						99.58	1509703	51	tuberculosis	2.213
SAMEA7555840	WGS	PAIRED	ILLUMINA	ERS5312483	ERP124948	Europe	UKR						lineage4.3.3	lineage4.3.3		Mycobacterium tuberculosis	IML GAUTING	2021-11-11	ERR4822419	ERX4692409	PRJEB41208					Sensitive	S				S	S	S	S	S				S		S	S	S	S	S	S	['Walker_2022','CRyPTIC_reuse_table']	99.72	1625228	55	tuberculosis	1.547
SAMN28449025	WGS	PAIRED	ILLUMINA	SRS13015204	SRP374006	North America	USA	Niagara County	2016	human	Homo sapiens	3	lineage1.1.1.1	lineage1.1.1.1		Mycobacterium tuberculosis	WADSWORTH CENTER	2022-05-16	SRR19221465	SRX15285388	PRJNA835805		sputum			Other																						99.34	1422269	76	tuberculosis	3.681
SAMN31030243	WGS	PAIRED	ILLUMINA	SRS15257660	SRP399923	Oceania	AUS	Victoria	2018	human	Homo sapiens	3	lineage4.9.1	lineage4.9.1		Mycobacterium tuberculosis	MDUPHL	2022-09-27	SRR21732620	SRX17728196	PRJNA857537					Sensitive																						99.91	1558413	53	tuberculosis	1.964
SAMEA7545631	WGS	PAIRED	ILLUMINA	ERS5302287	ERP124939	South America	PER		2019				lineage4.3.4.1	lineage4.3.4.1		Mycobacterium tuberculosis	UNIVERSIDAD PERUANA CAYETANO HEREDIA	2021-11-10	ERR4812127	ERX4682117	PRJEB41199					Sensitive	S				S	S	S	S	S				S		S	S	S	S	S	S	['Walker_2022','CRyPTIC_reuse_table']	99.41	1812413	67	tuberculosis	6.871
SAMEA7562729	WGS	PAIRED	ILLUMINA	ERS5319362	ERP124988	Asia	VNM						lineage2.2.1.1	lineage2.2.1.1		Mycobacterium tuberculosis	OUCRU-HCMC	2021-11-11	ERR4830289	ERX4700273	PRJEB41247					Sensitive	S				S	S	S	S	S				S		S	S	S	S	S	S	['Walker_2022','CRyPTIC_reuse_table']	99.48	1903651	42	tuberculosis	1.62
SAMN08626046	WGS	PAIRED	ILLUMINA	SRS3034675	SRP134826	Asia	CHN	Henan	2007	human	Homo sapiens	3	lineage2.2.1.1	lineage2.2.1.1	L2.2.1.1	Mycobacterium tuberculosis	BEIJING INSTITUTE OF GENOMICS,CHINESE ACADEMY OF SCIENCES	2018-03-12	SRR6824693	SRX3781128	PRJNA436454		sputum			Pre-XDR-TB																						99.44	1724481	59	tuberculosis	0.845
SAMN01908873	WGS	PAIRED	ILLUMINA	SRS388942	SRP018402	Asia	CHN						lineage2.2.1	lineage2.2.1	L2.2.1	Mycobacterium tuberculosis	BGI	2015-09-05	SRR671849	SRX225163	PRJNA187550					MDR-TB		S					R	S						R				S			CRyPTIC_WHO2021_PMC7612554	99.45	1343521	23	tuberculosis	6.47
SAMEA1405927	WGS	PAIRED	ILLUMINA	ERS083005	ERP000276								lineage4.8	lineage4.8		Mycobacterium tuberculosis	SC		ERR123919	ERX100101	PRJEB2221					HR-TB																						99.32	1955866	44	tuberculosis	0.397
SAMN41148573	WGS	PAIRED	ILLUMINA	SRS21175375	SRP338930	North America	USA	New York state	2023	human	Homo sapiens	3	lineage1.1.3.1	lineage1.1.3.1		Mycobacterium tuberculosis	WADSWORTH CENTER	2024-05-01	SRR28859654	SRX24419912	PRJNA766641					Sensitive																						99.43	1606365	52	tuberculosis	2.135
SAMEA104600487	WGS	PAIRED	ILLUMINA	ERS2211769	ERP105903								lineage2.2.1	lineage2.2.1		Mycobacterium tuberculosis complex sp.	FZB	2022-07-23	ERR2307711	ERX2359003	PRJEB24099					MDR-TB																						99.58	1453402	50	tuberculosis	3.433
SAMEA7157873	WGS	PAIRED	['ILLUMINA','ILLUMINA']	ERS4918334		Asia	GEO						lineage4.8	lineage4.8		Mycobacterium tuberculosis			['ERR5866591','ERR5866590']	['ERX5512385','ERX5512386']	PRJEB39561					MDR-TB																						99.56	3596969	80	tuberculosis	0.764
SAMN31887180	WGS	PAIRED	ILLUMINA	SRS15878713	SRP410119	Asia	IND		2022	human	Homo sapiens	3	lineage1.1.2	lineage1.1.2		Mycobacterium tuberculosis	NATIONAL TUBERCULOSIS INSTITUTE,BANGALORE	2022-11-28	SRR22424763	SRX18394387	PRJNA905883		sputum			MDR-TB																						99.24	1828802	88	tuberculosis	1.791
SAMEA6359872	WGS	PAIRED	ILLUMINA	ERS4126121	ERP021867	Europe	GBR						La1.8.1	La1.8.1	La1	Mycobacterium bovis	WELLCOME SANGER INSTITUTE	2021-02-02	ERR5087692	ERX4893813	PRJEB19799					Other																						96.36	1585652	44	tuberculosis	2.387
SAMEA7551273	WGS	PAIRED	ILLUMINA	ERS5307922	ERP124941	Europe	GBR						lineage4.1.2.1	lineage4.1.2.1		Mycobacterium tuberculosis	PUBLIC HEALTH ENGLAND	2021-11-10	ERR4817910	ERX4687752	PRJEB41201					Sensitive					S		S						S								Walker_2022	99.47	1779313	40	tuberculosis	2.432
SAMEA5282549	WGS	PAIRED	ILLUMINA	ERS3089817	ERP113530								lineage2.2.1	lineage2.2.1		Mycobacterium tuberculosis	INSTITUTE OF TROPICAL MEDICINE	2019-05-31	ERR3132299	ERX3161530	PRJEB31023					Other																						99.67	990575	50	tuberculosis	2.039
SAMEA13291973	WGS	PAIRED	ILLUMINA	ERS10894904	ERP135943	Europe	GBR	Birmingham	2015	human	Homo sapiens	3	lineage3	lineage3		Mycobacterium tuberculosis	NDM EXPERIEMENTAL MEDICINE	2023-11-01	ERR9117702	ERX8660795	PRJEB51323					Sensitive																						99.51	1223898	41	tuberculosis	3.607
SAMEA3448384	WGS	PAIRED	ILLUMINA	ERS745968	ERP001072	Africa	MWI	Karonga					lineage1.2.2.2	lineage1.2.2.2		Mycobacterium tuberculosis	THE WELLCOME TRUST SANGER INSTITUTE	2016-03-03	ERR1063861	ERX1144011	PRJEB2794					MDR-TB																						99.3	1784874	50	tuberculosis	0.726
SAMEA112250036	WGS	PAIRED	ILLUMINA	ERS14360899	ERP010814								lineage4.3.3	lineage4.3.3		Mycobacterium tuberculosis	FZB	2022-12-27	ERR10680059	ERX10147887	PRJEB9680					MDR-TB																						99.71	1613638	54	tuberculosis	1.834
SAMEA7553678	WGS	PAIRED	ILLUMINA	ERS5310323	ERP124941	Europe	GBR						lineage4.6.2.2	lineage4.6.2.2		Mycobacterium tuberculosis	PUBLIC HEALTH ENGLAND	2021-11-11	ERR4820311	ERX4690153	PRJEB41201					Sensitive					S		S						S								Walker_2022	97.95	1364915	30	tuberculosis	3.284
SAMEA5542195	WGS	PAIRED	ILLUMINA	ERS3344253	ERP114520	Asia	PHL						lineage1.2.1.2.1	lineage1.2.1.2.1	L2.2.1	Mycobacterium tuberculosis	LSHTM	2019-07-23	ERR3256285	ERX3283054	PRJEB31905					Sensitive																						99.41	1381476	89	tuberculosis	1.193
SAMN08906537	WGS	PAIRED	ILLUMINA	SRS3356425	SRP149365	North America	MEX	Queretaro		domestic cattle	Bos taurus	3	La1.8.1	La1.8.1	La1	Mycobacterium bovis	USDA-NVSL-DBL	2018-05-30	SRR7236208	SRX4142629	PRJNA449507					Other																						99.47	1090413	59	tuberculosis	5.175
SAMEA111518967	WGS	PAIRED	ILLUMINA	ERS13629260	ERP141564	Europe	ESP		2022	human	Homo sapiens	3	La2	La2	La2	Mycobacterium caprae	HOSPITAL GENERAL UNIVERSITARIO GREGORIO MARANON	2023-07-19	ERR10430703	ERX9958221	PRJEB56608					RR-TB																						98.42	878696	28	tuberculosis	6.064
SAMN31031254	WGS	PAIRED	ILLUMINA	SRS15258275	SRP399923	Oceania	AUS	Victoria	2019	human	Homo sapiens	3	lineage1.1.2	lineage1.1.2		Mycobacterium tuberculosis	MDUPHL	2022-09-28	SRR21732767	SRX17728817	PRJNA857537					Sensitive																						99.31	1588849	55	tuberculosis	3.104
SAMN37848092	WGS	PAIRED	ILLUMINA	SRS19170263	SRP466602	Asia	VNM	Ho Chi Minh City		human	Homo sapiens	3	lineage2.2.1	lineage2.2.1		Mycobacterium tuberculosis	UNIVERSITY OF MELBOURNE/ THE PETER DOHERTY INSTITUTE FOR INFECTION AND IMMUNITY	2023-10-16	SRR26399215	SRX22105182	PRJNA1028637		cerebrospinal fluid			Sensitive																						99.54	1456091	50	tuberculosis	3.214
SAMN35981622	WGS	PAIRED	ILLUMINA	SRS18230801	SRP448193				2013	human	Homo sapiens	3	lineage4.2.2	lineage4.2.2		Mycobacterium tuberculosis	CHINESE CENTER FOR DISEASE CONTROL AND PREVENTION	2023-07-09	SRR25206862	SRX20953825	PRJNA987438		sputum			MDR-TB																						99.46	1962009	67	tuberculosis	1.266
SAMEA6456243	WGS	PAIRED	ILLUMINA	ERS4221757	ERP119211	Africa	GMB		2013	human	Homo sapiens	3	lineage6	lineage6		Mycobacterium africanum	INSTITUTE OF TROPICAL MEDICINE	2022-07-30	ERR3804161	ERX3806051	PRJEB36076		sputum			Other																						99.29	833232	40	tuberculosis	3.582
SAMN05918947	WGS	PAIRED	ILLUMINA	SRS20795457	SRP496567	South America	PER	Lima	2012	human	Homo sapiens	3	lineage4.1.2.1	lineage4.1.2.1		Mycobacterium tuberculosis	FIND, THE FOUNDATION FOR INNOVATIVE NEW DIAGNOSTICS	2024-03-20	SRR28394149	SRX23998891	PRJNA343736		As reported: patient			Other																						99.51	1907564	54	tuberculosis	1.102
SAMN19657764	WGS	PAIRED	ILLUMINA	SRS9179690	SRP323639	Europe	MDA		2018	human	Homo sapiens	3	lineage2.2.1	lineage2.2.1		Mycobacterium tuberculosis	SIMON FRASER UNIVERSITY	2021-06-11	SRR14782160	SRX11115705	PRJNA736718					Pre-XDR-TB																						99.6	1731067	59	tuberculosis	1.636
SAMEA1118959	WGS	PAIRED	ILLUMINA	ERS2398368	ERP107961	Europe	GBR	England					lineage3	lineage3	L3	Mycobacterium tuberculosis	PHE	2021-10-23	ERR2513778	ERX2532988	PRJEB25991					Sensitive					S		S					S	S								Walker_2022	99.24	1768067	51	tuberculosis	1.085
SAMEA112803316	WGS	PAIRED	ILLUMINA	ERS14810862	ERP010814								lineage4.3.3	lineage4.3.3		Mycobacterium tuberculosis	FZB	2023-07-20	ERR11043613	ERX10490404	PRJEB9680					RR-TB																						99.68	1137778	38	tuberculosis	2.943
SAMEA1118101	WGS	PAIRED	ILLUMINA	ERS2397510	ERP107961	Europe	GBR	England					lineage4.1.2.1	lineage4.1.2.1	L4.1.2.1	Mycobacterium tuberculosis	PHE	2021-10-23	ERR2512920	ERX2532130	PRJEB25991					Sensitive					S		S					S	S								Walker_2022	99.56	1668089	57	tuberculosis	2.471
SAMN36849901	WGS	PAIRED	ILLUMINA	SRS18516761	SRP453313	Asia	CHN	Shandong	2017	human	Homo sapiens	3	lineage2.2.1	lineage2.2.1	L4	Mycobacterium tuberculosis	SHANDONG PROVINCIAL HOSPITAL	2023-08-05	SRR25534442	SRX21263685	PRJNA1002108		As reported: phlegm		H37Rv	Sensitive																						99.51	1749462	59	tuberculosis	2.548
SAMEA5163651	WGS	PAIRED	ILLUMINA	ERS2971374	ERP112727								lineage4.1.2.1	lineage4.1.2.1		Mycobacterium tuberculosis	WELLCOME SANGER INSTITUTE	2020-05-29	ERR4178277	ERX4141701	PRJEB30294					Sensitive																						99.61	1746072	60	tuberculosis	0.52
SAMEA104362210	WGS	PAIRED	ILLUMINA	ERS1987188	ERP104985	South America	PER						lineage4.3.4.1	lineage4.3.4.1		Mycobacterium tuberculosis	UNIVERSIDAD PERUANA CAYETANO HEREDIA, PERU	2021-10-17	ERR2184369	ERX2240536	PRJEB23245					Sensitive	S				S	S	S	S	S				S		S	S	S	S	S	S	['Walker_2022','CRyPTIC_reuse_table']	99.42	1701945	65	tuberculosis	8.686
SAMEA8742342	WGS	PAIRED	ILLUMINA	ERS6421924	ERP128679	Africa	ZAF						lineage4.3.2.1	lineage4.3.2.1		Mycobacterium tuberculosis	CTB/NICD	2021-11-11	ERR5918030	ERX5559121	PRJEB44608					Sensitive	S				S	S	S	S	S				S		S	R	S	S	S	S	['Walker_2022','CRyPTIC_reuse_table']	99.67	1622382	55	tuberculosis	0.883
SAMEA95433418	WGS	PAIRED	ILLUMINA	ERS1565359	ERP015827	Africa	ZAF		2011	human	Homo sapiens	3	lineage2.2.2	lineage2.2.2	L2.2.2	Mycobacterium tuberculosis	UNIVERSITY OF CAPE TOWN	2017-03-12	ERR1873466	ERX1933991	PRJEB14199		sputum			Pre-XDR-TB	R	R		S	R	R	R	R	R	R	S	R	R	R							Coll_2018	99.53	1227656	29	tuberculosis	3.421
SAMEA7562075	WGS	PAIRED	ILLUMINA	ERS5318709	ERP124983	Europe	ITA						lineage2.2.2	lineage2.2.2		Mycobacterium tuberculosis	SAN RAFFAELE SCIENTIFIC INSTITUTE	2021-11-11	ERR4829636	ERX4699620	PRJEB41242					MDR-TB	S				R	S	R	S	S				R		R	S	S	S	S	R	['CRyPTIC_reuse_table','Walker_2022']	99.42	1767176	57	tuberculosis	2.16
G1971						Europe	ESP	province of Valencia	2017				lineage4.3.2	lineage4.3.2		Mycobacterium tuberculosis								No		Sensitive	S					S																99.83	1156149	59	tuberculosis	2.046
SAMN09725344	WGS	PAIRED	ILLUMINA	SRS3606662	SRP155672	Oceania	NZL	Ahaura	2017	deer		2	La1.8.1	La1.8.1	La1	Mycobacterium bovis	AGRESEARCH	2018-07-29	SRR7617770	SRX4482314	PRJNA479921					Other																						99.44	1324748	70	tuberculosis	5.072
SAMN12126228	WGS	PAIRED	ILLUMINA	SRS5017373	SRP211812	North America	CAN	Quebec,Nunavik		human	Homo sapiens	3	lineage4.1.2	lineage4.1.2		Mycobacterium tuberculosis	HARVARD T.H. CHAN SCHOOL OF PUBLIC HEALTH	2019-06-24	SRR9588588	SRX6354406	PRJNA549270					Sensitive																						99.4	1727054	39	tuberculosis	0.409
SAMEA7554000	WGS	PAIRED	ILLUMINA	ERS5310645	ERP124941	Europe	GBR						lineage3	lineage3		Mycobacterium tuberculosis	PUBLIC HEALTH ENGLAND	2021-11-11	ERR4820633	ERX4690475	PRJEB41201					Sensitive					S		S						S								Walker_2022	99.54	1836124	41	tuberculosis	2.094
SAMN13471523	WGS	PAIRED	ILLUMINA	SRS5754974	SRP211955	Europe	GBR	Birmingham	2014	human	Homo sapiens	3	La1.2.BCG	La1.2.BCG	La1	Mycobacterium bovis	MODMEDMICOXFORD	2019-06-26	SRR9596066	SRX6361772	PRJNA548242		gastric aspirate		BCG	Other																						99.41	1545380	53	tuberculosis	5.138
SAMEA2783221	WGS	PAIRED	ILLUMINA	ERS552966	ERP006738	Asia	THA						lineage2.2.1	lineage2.2.1	L2.2.1	Mycobacterium tuberculosis	SC	2016-01-18	ERR751775	ERX695457	PRJEB7056					HR-TB																						99.57	1584998	36	tuberculosis	1.472
SAMN05918741	WGS	PAIRED	ILLUMINA	SRS20795564	SRP496567	South America	PER	Lima	2012	human	Homo sapiens	3	lineage4.1.1.3	lineage4.1.1.3		Mycobacterium tuberculosis	FIND, THE FOUNDATION FOR INNOVATIVE NEW DIAGNOSTICS	2024-03-20	SRR28394046	SRX23998994	PRJNA343736		As reported: patient			MDR-TB																						99.54	1889001	54	tuberculosis	1.366
SAMN21856147	WGS	PAIRED	ILLUMINA	SRS10345512	SRP338907	Asia	GEO	Tbilisi	2019	human	Homo sapiens	3	lineage2.2.1	lineage2.2.1		Mycobacterium tuberculosis	NIH / NIAID	2021-10-16	SRR16088116	SRX12374603	PRJNA766649		sputum			Sensitive																						99.49	1290660	43	tuberculosis	2.847
SAMN41146838	WGS	PAIRED	ILLUMINA	SRS21174080	SRP338930	North America	USA	New York state	2023	human	Homo sapiens	3	lineage3	lineage3		Mycobacterium tuberculosis	WADSWORTH CENTER	2024-05-01	SRR28858704	SRX24418612	PRJNA766641					Sensitive																						99.56	1618594	55	tuberculosis	1.432
SAMN20512603	WGS	PAIRED	ILLUMINA	SRS9655932	SRP330727	Asia	CHN	Zheijiang	2003	human	Homo sapiens	3	lineage4.4.2	lineage4.4.2		Mycobacterium tuberculosis	SCHOOL OF PUBLIC HEALTH, FUDAN UNIVERSITY	2021-08-01	SRR15316342	SRX11620670	PRJNA751240		sputum			MDR-TB																						99.41	1845654	62	tuberculosis	0.156
SAMEA5056376	WGS	PAIRED	ILLUMINA	ERS2867551	ERP111748	Europe	PRT		2015				lineage4.1.2.1	lineage4.1.2.1	L4.1.2.1	Mycobacterium tuberculosis	NATIONAL INSTITUTE OF HEALTH DR. RICARDO JORGE	2018-11-09	ERR2864278	ERX2870477	PRJEB29446					MDR-TB																						99.53	1211839	67	tuberculosis	6.065
SAMN39286608	WGS	PAIRED	ILLUMINA	SRS20075362	SRP399923	Oceania	AUS	Victoria	2019	human	Homo sapiens	3	lineage4.8	lineage4.8		Mycobacterium tuberculosis	MDUPHL	2024-01-07	SRR27450127	SRX23121810	PRJNA857537					Sensitive																						99.68	1684911	58	tuberculosis	1.596
SAMEA10242758	WGS	PAIRED	ILLUMINA	ERS7899084	ERP132154	South America	PER	Lima	2007	human	Homo sapiens	3	lineage4.1.2.1	lineage4.1.2.1		Mycobacterium tuberculosis	IMPERIAL COLLEGE LONDON	2021-11-17	ERR6879041	ERX6502468	PRJEB47846					MDR-TB																						99.55	1566779	36	tuberculosis	2.356
SAMEA7526094	WGS	PAIRED	ILLUMINA	ERS5282567	ERP124850	Asia	IND	Mumbai					lineage3	lineage3		Mycobacterium tuberculosis	FOUNDATION FOR MEDICAL RESEARCH INDIA	2021-11-09	ERR4797543	ERX4666959	PRJEB41116					Sensitive	S	S			S	S	S	S	S				S		S	S	S	S	S	S	['Walker_2022','CRyPTIC_reuse_table']	99.43	1495781	45	tuberculosis	1.056
SAMEA10691775	WGS	PAIRED	ILLUMINA	ERS8343554	ERP133108	Europe	CZE		2019				lineage2.2.1	lineage2.2.1		Mycobacterium tuberculosis	DEPARTMENT OF MOLECULAR BIOLOGY	2022-05-23	ERR7975657	ERX7541818	PRJEB48710					MDR-TB																						99.53	1630247	52	tuberculosis	2.007
SAMEA7525762	WGS	PAIRED	ILLUMINA	ERS5282236	ERP124850	Asia	IND	Mumbai					lineage2.2.1	lineage2.2.1		Mycobacterium tuberculosis	FOUNDATION FOR MEDICAL RESEARCH INDIA	2021-11-09	ERR4797213	ERX4666628	PRJEB41116					Pre-XDR-TB	S	S			R	S	R	S	R				R		S	S	S	S	S	R	['Walker_2022','CRyPTIC_reuse_table']	99.49	1654014	52	tuberculosis	2.851
SAMEA11934255	WGS	PAIRED	ILLUMINA	ERS9581414	ERP133916	Asia	VNM		2015	human	Homo sapiens	3	lineage2.2.1	lineage2.2.1		Mycobacterium tuberculosis	INSTITUTE OF TROPICAL MEDICINE ANTWERP	2022-07-16	ERR7737793	ERX7306075	PRJEB49409		sputum			MDR-TB																						99.54	1983225	68	tuberculosis	1.036
SAMEA5569800	WGS	PAIRED	ILLUMINA	ERS3371822	ERP114885	South America	PER						lineage4.3.2	lineage4.3.2		Mycobacterium tuberculosis	UNIVERSIDAD PERUANA CAYETANO HEREDIA, PERU	2021-11-03	ERR3287607	ERX3314116	PRJEB32234					MDR-TB	S	S				S	R	S	S				R	S	S	S	S	S	S	R	['CRyPTIC_reuse_table','Walker_2022']	99.8	1741114	60	tuberculosis	1.577
SAMN36834326	WGS	PAIRED	ILLUMINA	SRS18500395	SRP453313	Asia	CHN	Shandong	2015	human	Homo sapiens	3	lineage4.5	lineage4.5	L4	Mycobacterium tuberculosis	SHANDONG PROVINCIAL HOSPITAL	2023-08-04	SRR25515784	SRX21246115	PRJNA1002108		As reported: phlegm		H37Rv	HR-TB																						98.29	1764829	61	tuberculosis	1.627
SAMEA2783309	WGS	PAIRED	ILLUMINA	ERS553054	ERP006738	Asia	THA		2010				lineage1.1	lineage1.1	L1.1	Mycobacterium tuberculosis	SC	2016-01-19	ERR751915	ERX695597	PRJEB7056					HR-TB																						99.24	1570686	35	tuberculosis	1.384
SAMEA112800307	WGS	PAIRED	ILLUMINA	ERS14807853	ERP010814								lineage3.1.2	lineage3.1.2		Mycobacterium tuberculosis	FZB	2023-07-20	ERR11050268	ERX10497059	PRJEB9680					Sensitive																						99.54	1560507	53	tuberculosis	1.516
SAMN36835107	WGS	PAIRED	ILLUMINA	SRS18499835	SRP453313	Asia	CHN	Shandong	2018	human	Homo sapiens	3	lineage2.2.1	lineage2.2.1	L4	Mycobacterium tuberculosis	SHANDONG PROVINCIAL HOSPITAL	2023-08-04	SRR25515022	SRX21245555	PRJNA1002108		As reported: phlegm		H37Rv	Sensitive																						99.58	1818534	63	tuberculosis	2.59
SAMN08215150	WGS	PAIRED	ILLUMINA	SRS2774804	SRP119652	North America	CAN	British Columbia	2009	human	Homo sapiens	3	lineage4.1.2.1	lineage4.1.2.1	L4	Mycobacterium tuberculosis	BC CENTRE FOR DISEASE CONTROL PUBLIC HEALTH LABORATORY	2017-12-25	SRR6397737	SRX3490921	PRJNA413593					Sensitive					S		S						S	S							CRyPTIC_WHO2021_PMC7612554	99.48	1803028	51	tuberculosis	0.652
SAMN31673545	WGS	PAIRED	ILLUMINA	SRS15723014	SRP407089	Oceania	AUS	NSW	2019	human	Homo sapiens	3	lineage1.2.2.2	lineage1.2.2.2		Mycobacterium tuberculosis	INSTITUTE OF CLINICAL PATHOLOGY AND MEDICAL RESEARCH	2022-11-09	SRR22250252	SRX18226666	PRJNA899911					Sensitive																						99.02	2443175	75	tuberculosis	1.646
SAMN41146566	WGS	PAIRED	ILLUMINA	SRS21174188	SRP338930	North America	USA	New York state	2022	human	Homo sapiens	3	lineage2.2.1	lineage2.2.1		Mycobacterium tuberculosis	WADSWORTH CENTER	2024-05-01	SRR28858597	SRX24418719	PRJNA766641					HR-TB																						99.65	1642871	55	tuberculosis	1.735
SAMEA3558790	WGS	PAIRED	ILLUMINA	ERS865939	ERP011639	Europe	PRT						lineage4.3.4.1	lineage4.3.4.1	L4.3.4.1	Mycobacterium tuberculosis	LSHTM	2015-12-10	ERR1035257	ERX1114055	PRJEB10385					RR-TB					S		S					S	R	S							Coll_2018	99.72	973816	22	tuberculosis	7.05
SAMN03300470	WGS	PAIRED	ILLUMINA	SRS838638	SRP053287	North America	USA	MI	2008	domestic cattle	Bos taurus	2	La1.8.1	La1.8.1	La1	Mycobacterium bovis	USDA-NVSL-DBL	2015-02-23	SRR1792112	SRX867774	PRJNA251692					Other																						99.46	1319823	68	tuberculosis	4.824
SAMN08629400	WGS	PAIRED	ILLUMINA	SRS3012217	SRP128089	Asia	BGD			human	Homo sapiens	3	lineage3	lineage3	L3	Mycobacterium tuberculosis	SAN RAFFAELE	2018-03-02	SRR6797770	SRX3756523	PRJNA428596					Sensitive					S		S		S				S	S				S			CRyPTIC_WHO2021_PMC7612554	99.57	2046635	45	tuberculosis	2.644
SAMEA7551085	WGS	PAIRED	ILLUMINA	ERS5307734	ERP124941	Europe	GBR						lineage4.1.2	lineage4.1.2		Mycobacterium tuberculosis	PUBLIC HEALTH ENGLAND	2021-11-10	ERR4817722	ERX4687564	PRJEB41201					Other																						99.51	1799824	41	tuberculosis	2.653
SAMN12565600	WGS	PAIRED	ILLUMINA	SRS5271058	SRP218410	Africa	ZAF	Durban	2017	human	Homo sapiens	3	lineage4.3.3	lineage4.3.3	L4	Mycobacterium tuberculosis	UNIVERSITY COLLEGE LONDON	2019-08-15	SRR9971097	SRX6718522	PRJNA559528		sputum			Pre-XDR-TB																						99.62	1835779	52	tuberculosis	0.693
SAMN15772944	WGS	PAIRED	ILLUMINA	SRS7173000	SRP276868	Asia	CHN	Tibet	2010	human	Homo sapiens	3	lineage2.2.1	lineage2.2.1		Mycobacterium tuberculosis	FUDAN UNIVERSITY	2020-08-10	SRR12420275	SRX8916428	PRJNA656167		sputum			RR-TB																						98.42	1602972	44	tuberculosis	1.449
SAMEA112799761	WGS	PAIRED	ILLUMINA	ERS14807307	ERP010814								lineage4.4.1.1	lineage4.4.1.1		Mycobacterium tuberculosis	FZB	2023-07-20	ERR11049627	ERX10496417	PRJEB9680					Sensitive																						99.69	1610317	54	tuberculosis	2.106
SAMEA1530695	WGS	PAIRED	ILLUMINA	ERS141815	ERP001072	Africa	MWI	Karonga	1998	human	Homo sapiens	3	lineage3.1.1	lineage3.1.1	L3.1.1	Mycobacterium tuberculosis	SC	2012-10-12	ERR176481	ERX152627	PRJEB2794		sputum			Sensitive					S		S					S	S	S							Coll_2018	99.5	2414101	55	tuberculosis	1.24
SAMN30958006	WGS	PAIRED	ILLUMINA	SRS15229225	SRP399499	Asia	CHN	Guangdong	2016	human	Homo sapiens	3	lineage4.9	lineage4.9	L4	Mycobacterium tuberculosis	CENTRE FOR TUBERCULOSIS CONTROL OF GUANGDONG PROVINCE	2022-09-25	SRR21700799	SRX17698489	PRJNA883019				H37Rv	Other																						99.98	1840944	62	tuberculosis	0.021
SAMN03793146	WGS	PAIRED	ILLUMINA	SRS989951	SRP060305	Asia	THA	Bangkok	2003	human	Homo sapiens	3	lineage1.2.1.2.1	lineage1.2.1.2.1		Mycobacterium tuberculosis	MAHIDOL UNIVERSITY	2015-07-15	SRR2086487	SRX1094546	PRJNA288057		cerebrospinal fluid			Sensitive																						99.27	1544673	36	tuberculosis	2.257
SAMEA1045815	WGS	PAIRED	ILLUMINA	ERS2352165	ERP107770								lineage4.8	lineage4.8	L4.8	Mycobacterium tuberculosis	HOSPITAL GENERAL UNIVERSITARIO GREGORIO MARANON	2018-04-30	ERR2486976	ERX2506201	PRJEB25814					Sensitive																						99.77	1432592	48	tuberculosis	1.465
SAMN40031715	WGS	PAIRED	ILLUMINA	SRS20527595	SRP226525	Asia	IND	Madhya Pradesh - Bhairopur	2020	human	Homo sapiens	3	lineage1.2.2.2	lineage1.2.2.2		Mycobacterium tuberculosis	CHRISTIAN MEDICAL COLLAGE, VELLORE	2024-02-22	SRR28046194	SRX23697667	PRJNA575883					Sensitive																						99.34	1705628	57	tuberculosis	0.325
SAMN35340066	WGS	PAIRED	ILLUMINA	SRS17799344	SRP439184	Asia	KAZ		2020	human	Homo sapiens	3	lineage2.2.1	lineage2.2.1		Mycobacterium tuberculosis	NIH / NIAID	2023-05-23	SRR24709910	SRX20488608	PRJNA975605		sputum			MDR-TB																						99.39	1751949	54	tuberculosis	1.331
SAMEA7280589	WGS	PAIRED	ILLUMINA	ERS5041190	ERP123102	Asia	BGD		2011	human	Homo sapiens	3		lineage3		Mycobacterium tuberculosis	INSTITUTE OF TROPICAL MEDICINE	2020-08-29	ERR4553847	ERX4490217	PRJEB39569		sputum			MDR-TB																						99.64	1727680	60	tuberculosis	2.513
SAMN33756193	WGS	PAIRED	ILLUMINA	SRS17044843	SRP427259	Asia	GEO	Tbilisi	2020	human	Homo sapiens	3	lineage4.1.2.1	lineage4.1.2.1		Mycobacterium tuberculosis	NIH / NIAID	2023-03-17	SRR23862105	SRX19674590	PRJNA944654		sputum			Sensitive																						99.62	1528913	51	tuberculosis	2.174
SAMEA1485505	WGS	PAIRED	ILLUMINA	ERS107889	ERP001072	Africa	MWI	Karonga	2004	human	Homo sapiens	3	lineage4.3.4.2.1	lineage4.3.4.2.1	L4.3.4.2.1	Mycobacterium tuberculosis	SC	2014-10-19	ERR161076	ERX136926	PRJEB2794		sputum			Sensitive							S						S								Coll_2018	99.7	2330013	53	tuberculosis	1.306
SAMEA110013266	WGS	PAIRED	ILLUMINA	ERS12087609	ERP137916	Africa	GMB		2014	human	Homo sapiens	3	lineage4.3.4.2	lineage4.3.4.2		Mycobacterium tuberculosis	INSTITUTE OF TROPICAL MEDICINE	2022-06-25	ERR9786844	ERX9334120	PRJEB53138		sputum			Sensitive																						54.36	977406	51	tuberculosis	2.816
SAMN09651591	WGS	PAIRED	ILLUMINA	SRS3544200	SRP153329	Europe	CHE			human	Homo sapiens	3	lineage2.2.1	lineage2.2.1		Mycobacterium tuberculosis	SWISS TROPICAL AND PUBLIC HEALTH INSTITUTE	2018-07-13	SRR7517785	SRX4387735	PRJNA454477		sputum			MDR-TB																						99.47	1535805	34	tuberculosis	2.018
SAMEA104394386	WGS	PAIRED	['ILLUMINA','ILLUMINA']	ERS2012328		Europe	DEU						La3	La3		Mycobacterium tuberculosis complex sp.			['ERR2199740','ERR2199741']	['ERX2254729','ERX2254728']	PRJEB9680					Sensitive					S		S					S	S								CRyPTIC_WHO2021_PMC7612554	99.42	2940470	102	tuberculosis	2.352
SAMEA8719169	WGS	PAIRED	ILLUMINA	ERS6403613	ERP128647	Africa	ZAF						lineage2.2.2	lineage2.2.2		Mycobacterium tuberculosis	CTB/NICD	2022-03-15	ERR8976046	ERX5544272	PRJEB44577					Pre-XDR-TB	S				I	R	R	S	R				R		R	R	S	R	S	R	CRyPTIC_reuse_table	99.51	1810687	63	tuberculosis	1.518
SAMN30543585	WGS	PAIRED	ILLUMINA	SRS14851720	SRP394436	Asia	CHN	Eastern China	2016	human	Homo sapiens	3	lineage4.4.2	lineage4.4.2		Mycobacterium tuberculosis	SCHOOL OF PUBLIC HEALTH, FUDAN UNIVERSITY	2022-08-28	SRR21277748	SRX17287040	PRJNA874331					Sensitive																						99.56	1841379	63	tuberculosis	0.987
SAMN36834800	WGS	PAIRED	ILLUMINA	SRS18500136	SRP453313	Asia	CHN	Shandong	2017	human	Homo sapiens	3	lineage2.2.1	lineage2.2.1	L4	Mycobacterium tuberculosis	SHANDONG PROVINCIAL HOSPITAL	2023-08-04	SRR25515395	SRX21245854	PRJNA1002108		As reported: phlegm		H37Rv	Sensitive																						98.67	1848612	64	tuberculosis	2.685
SAMEA1469520	WGS	PAIRED	ILLUMINA	ERS124819	ERP000192	Europe	RUS	Samara	2009	human	Homo sapiens	3	lineage2.2.1	lineage2.2.1	L2.2.1	Mycobacterium tuberculosis	SC	2014-10-18	ERR158597	ERX134541	PRJEB2138					MDR-TB																						99.51	1833220	42	tuberculosis	0.909
SAMN06091750	WGS	PAIRED	ILLUMINA	SRS1827760	SRP094134	Asia	VNM	Ho Chi Minh City		human	Homo sapiens	3	lineage2.2.2	lineage2.2	L2.2.2	Mycobacterium tuberculosis	UNIVERSITY OF MELBOURNE	2016-11-30	SRR5065328	SRX2385695	PRJNA355614		sputum			Other																						99.46	922929	30	tuberculosis	4.72
SAMN09756251	WGS	PAIRED	ILLUMINA	SRS3628691	SRP156366	Europe	MDA		2014	human	Homo sapiens	3	lineage4.2.1	lineage4.2.1	L4	Mycobacterium tuberculosis	YALE SCHOOL OF PUBLIC HEALTH	2018-08-04	SRR7645798	SRX4509017	PRJNA482716					Sensitive																						99.05	1362418	29	tuberculosis	3.941
SAMN13568526	WGS	PAIRED	ILLUMINA	SRS5925179	SRP239172	South America	PER	Lima	2014	human	Homo sapiens	3	lineage4.9	lineage4.9	L4	Mycobacterium tuberculosis	RADBOUDUMC	2019-12-31	SRR10808600	SRX7482295	PRJNA595834		sputum			Sensitive																						99.78	1648642	57	tuberculosis	1.14
SAMEA7527005	WGS	PAIRED	ILLUMINA	ERS5283477	ERP124850	Asia	IND	Mumbai					lineage4.3.3	lineage4.3.3		Mycobacterium tuberculosis	FOUNDATION FOR MEDICAL RESEARCH INDIA	2021-11-10	ERR4798447	ERX4667869	PRJEB41116					MDR-TB	S	S				R		S	S							S		S	S		Walker_2022	99.74	1676029	55	tuberculosis	2.765
SAMN06579061	WGS	PAIRED	ILLUMINA	SRS2046075	SRP101836	Asia	IND	Uttar Pradesh	2014	human	Homo sapiens	3	lineage1.2.2.2	lineage1.2.2.2	L1.2.2	Mycobacterium tuberculosis	INSTITUTE OF BIOINFORMATICS	2017-03-14	SRR5341361	SRX2638054	PRJNA379070		sputum			Pre-XDR-TB																						99.22	1804631	31	tuberculosis	0.846
SAMEA7545448	WGS	PAIRED	ILLUMINA	ERS5302104	ERP124939	South America	PER		2018				lineage4.1.2.1	lineage4.1.2.1		Mycobacterium tuberculosis	UNIVERSIDAD PERUANA CAYETANO HEREDIA	2021-11-10	ERR4811944	ERX4681934	PRJEB41199					MDR-TB	S				I	R	R	S	S				R		S	S	S	S	S	S	['CRyPTIC_reuse_table','Walker_2022']	99.61	1669625	57	tuberculosis	1.904
SAMN08629556	WGS	PAIRED	ILLUMINA	SRS3012202	SRP128089	Asia	BGD			human	Homo sapiens	3	lineage1.1.3.1	lineage1.1.3.1	L1.1.3	Mycobacterium tuberculosis	SAN RAFFAELE	2018-03-02	SRR6797787	SRX3756506	PRJNA428596					Sensitive					S		S	S	S				S	R				S			CRyPTIC_WHO2021_PMC7612554	99.32	2038817	46	tuberculosis	2.917
SAMEA7527341	WGS	PAIRED	ILLUMINA	ERS5283813	ERP124850	Asia	IND	Mumbai					lineage2.2.1	lineage2.2.1		Mycobacterium tuberculosis	FOUNDATION FOR MEDICAL RESEARCH INDIA	2021-11-10	ERR4798749	ERX4668173	PRJEB41116					XDR-TB	S	S				R		S	R							S		R	S		Walker_2022	99.56	1543528	49	tuberculosis	2.203
SAMEA7560592	WGS	PAIRED	ILLUMINA	ERS5317228	ERP124982	Asia	VNM	Ho Chi Minh City					lineage2.2.1	lineage2.2.1		Mycobacterium tuberculosis	OUCRU-HCMC	2021-11-11	ERR4828155	ERX4698139	PRJEB41241					Sensitive	S				S	S	S	S	S				S		S	S	R	S	S	S	['CRyPTIC_reuse_table','Walker_2022']	99.61	1081244	36	tuberculosis	1.565
SAMN41390195	WGS	PAIRED	ILLUMINA	SRS21287935	SRP507535					human	Homo sapiens	3	lineage1.1.1.1	lineage1.1.1.1		Mycobacterium tuberculosis	FIND, THE FOUNDATION FOR INNOVATIVE NEW DIAGNOSTICS	2024-05-14	SRR29016716	SRX24543411	PRJNA1109295					Sensitive																						98.86	1341470	39	tuberculosis	1.584
SAMEA6456144	WGS	PAIRED	ILLUMINA	ERS4221658	ERP119211	Africa	GMB		2012	human	Homo sapiens	3	lineage4.1.2.1	lineage4.1.2.1	L4	Mycobacterium africanum	INSTITUTE OF TROPICAL MEDICINE	2020-01-19	ERR3803999	ERX3805889	PRJEB36076		sputum			Sensitive																						99.16	965335	41	tuberculosis	2.124
SAMEA8955437	WGS	PAIRED	ILLUMINA	ERS6638199	ERP130302	Europe	FRA		2015	European badger	Meles meles	3	La1.2	La1.2	La1	Mycobacterium bovis	ANSES	2022-09-15	ERR6201884	ERX5837029	PRJEB46102					Other																						98.9	1505207	47	tuberculosis	3.879
SAMEA112800345	WGS	PAIRED	ILLUMINA	ERS14807891	ERP010814								lineage3	lineage3		Mycobacterium tuberculosis	FZB	2023-07-20	ERR11050309	ERX10497100	PRJEB9680					Sensitive																						99.42	1604640	52	tuberculosis	2.243
SAMEA3231738	WGS	PAIRED	ILLUMINA	ERS652960	ERP008602	South America	ARG	Buenos Aires	2013	human	Homo sapiens	3	lineage4.1.2.1.1	lineage4.1.2.1.1	L4.1.2.1.1	Mycobacterium tuberculosis	NORWEGIAN INSTITUTE OF PUBLIC HEALTH	2015-02-19	ERR760890	ERX705651	PRJEB7669		sputum			MDR-TB																						99.54	1565227	36	tuberculosis	1.446
SAMEA7562619	WGS	PAIRED	ILLUMINA	ERS5319253	ERP124987				2018				lineage2.2.1	lineage2.2.1		Mycobacterium tuberculosis	IML GAUTING	2021-11-11	ERR4830180	ERX4700164	PRJEB41246					RR-TB	S				S	S	S	S	S				R		S	S	S	S	S	R	CRyPTIC_reuse_table	99.52	1600500	54	tuberculosis	1.779
SAMEA7563455	WGS	PAIRED	ILLUMINA	ERS5320087	ERP125013	Asia	NPL						lineage2.2.1	lineage2.2.1		Mycobacterium tuberculosis	IML GAUTING	2021-11-11	ERR4831014	ERX4700998	PRJEB41272					Pre-XDR-TB	S				R	R	R	S	S				R		S	S	S	R	S	R	['Walker_2022','CRyPTIC_reuse_table']	99.55	1708352	58	tuberculosis	1.664
SAMEA112805189	WGS	PAIRED	ILLUMINA	ERS14812735	ERP010814								lineage4.5	lineage4.5		Mycobacterium tuberculosis	FZB	2023-07-21	ERR11081379	ERX10528747	PRJEB9680					Sensitive																						99.51	1519600	51	tuberculosis	1.473
SAMN31019645	WGS	PAIRED	ILLUMINA	SRS15238564	SRP338930	North America	USA	New York state	2019	human	Homo sapiens	3	lineage4.3.3	lineage4.3.3		Mycobacterium tuberculosis	WADSWORTH CENTER	2022-09-26	SRR21710656	SRX17708048	PRJNA766641					MDR-TB																						99.7	1498927	75	tuberculosis	2.836
SAMEA11934158	WGS	PAIRED	ILLUMINA	ERS9581317	ERP133916	Africa	ZAF		2014	human	Homo sapiens	3	lineage4.1.2.1	lineage4.1.2.1		Mycobacterium tuberculosis	INSTITUTE OF TROPICAL MEDICINE ANTWERP	2022-07-19	ERR7737696	ERX7305978	PRJEB49409		sputum			Pre-XDR-TB																						99.51	1345264	45	tuberculosis	0.672
SAMEA5163940	WGS	PAIRED	ILLUMINA	ERS2971663	ERP112727								lineage4.3.4.2	lineage4.3.4.2		Mycobacterium tuberculosis	WELLCOME SANGER INSTITUTE	2020-04-19	ERR4024721	ERX4026109	PRJEB30294					MDR-TB																						99.84	1706374	58	tuberculosis	1.262
SAMN24892054	WGS	PAIRED	ILLUMINA	SRS11641457	SRP354747				2020				La1.2.BCG	La1.2.BCG	La1.2	Mycobacterium bovis	WADSWORTH CENTER, NYSDOH	2022-01-12	SRR17592378	SRX13761215	PRJNA796520		As reported: laboratory strain		Pasteur 1173P2	Other																						99.42	1654149	55	tuberculosis	3.72
SAMEA112803837	WGS	PAIRED	ILLUMINA	ERS14811383	ERP010814								lineage2.2.1	lineage2.2.1		Mycobacterium tuberculosis	FZB	2023-07-20	ERR11044153	ERX10490944	PRJEB9680					MDR-TB																						99.42	1736055	54	tuberculosis	1.616
SAMEA7545205	WGS	PAIRED	ILLUMINA	ERS5301862	ERP124939	South America	PER		2018				lineage4.3.3	lineage4.3.3		Mycobacterium tuberculosis	UNIVERSIDAD PERUANA CAYETANO HEREDIA	2021-11-10	ERR4811702	ERX4681692	PRJEB41199					Sensitive	S				S	S	S	S	S				S		S	S	S	S	S	S	['Walker_2022','CRyPTIC_reuse_table']	99.72	1653912	56	tuberculosis	0.643
SAMEA112803881	WGS	PAIRED	ILLUMINA	ERS14811427	ERP010814								lineage4.1.2.1	lineage4.1.2.1		Mycobacterium tuberculosis	FZB	2023-07-20	ERR11044197	ERX10490988	PRJEB9680					Sensitive																						99.55	1755400	60	tuberculosis	1.378
SAMEA3270351	WGS	PAIRED	ILLUMINA	ERS2400487	ERP107968	Africa	ZAF						lineage2.2.1	lineage2.2.1	L2.2.1	Mycobacterium tuberculosis	CTB/NICD	2021-10-23	ERR2515888	ERX2535096	PRJEB25997					Sensitive	S	S			S		S	S				S	S	S				S			Walker_2022	99.55	915015	52	tuberculosis	2.975
SAMEA7552565	WGS	PAIRED	ILLUMINA	ERS5309212	ERP124941	Europe	GBR						lineage4.9	lineage4.9		Mycobacterium tuberculosis	PUBLIC HEALTH ENGLAND	2021-11-10	ERR4819200	ERX4689042	PRJEB41201					Sensitive																						99.93	1890958	42	tuberculosis	0.869
SAMEA112799372	WGS	PAIRED	ILLUMINA	ERS14806918	ERP010814								lineage4.1.1.3	lineage4.1.1.3		Mycobacterium tuberculosis	FZB	2023-07-20	ERR11049196	ERX10495986	PRJEB9680					Sensitive																						99.45	1725298	56	tuberculosis	1.346
SAMEA112805489	WGS	PAIRED	ILLUMINA	ERS14813035	ERP010814								lineage4.4.1.1	lineage4.4.1.1		Mycobacterium tuberculosis	FZB	2023-07-21	ERR11081754	ERX10529123	PRJEB9680					HR-TB																						99.71	1573105	53	tuberculosis	2.052
SAMN09284561	WGS	PAIRED	ILLUMINA	SRS3359741	SRP053287					domestic cattle	Bos taurus	2	La1.8.1	La1.8.1	La1	Mycobacterium bovis	USDA-NVSL-DBL	2018-05-31	SRR7240071	SRX4146123	PRJNA251692		As reported: Fed			Other																						99.25	1234051	67	tuberculosis	5.072
SAMN02414875	WGS	PAIRED	['ILLUMINA','ILLUMINA','ILLUMINA','ILLUMINA']	SRS543522		Europe	SWE			human	Homo sapiens	3	lineage4.3.4.2	lineage4.3.4.2	L4.3.4.2	Mycobacterium tuberculosis			['SRR1144738','SRR1163236','SRR1163086','SRR1146420']	['SRX449986','SRX451608','SRX466102']	PRJNA229240		sputum			Sensitive																						99.73	6770007	157	tuberculosis	1.46
SAMN08708751	WGS	PAIRED	ILLUMINA	SRS3040466	SRP128089	Europe	UKR			human	Homo sapiens	3	lineage4.3.3	lineage4.3.3		Mycobacterium tuberculosis	SAN RAFFAELE	2018-03-14	SRR6831998	SRX3787796	PRJNA428596					MDR-TB	S	S			S		R	S					R	S				S			CRyPTIC_WHO2021_PMC7612554	99.7	2864117	60	tuberculosis	1.514
SAMN18498622	WGS	PAIRED	ILLUMINA	SRS8593324	SRP312468	Asia	PAK	Punjab		human	Homo sapiens	3	lineage3	lineage3		Mycobacterium tuberculosis	AGA KHAN UNIVERSITY HOSPITAL	2021-03-28	SRR14088390	SRX10462526	PRJNA717333					MDR-TB																						99.14	2412957	64	tuberculosis	1.136
SAMEA7550747	WGS	PAIRED	ILLUMINA	ERS5307396	ERP124941	Europe	GBR						lineage4.1.1.3	lineage4.1.1.3		Mycobacterium tuberculosis	PUBLIC HEALTH ENGLAND	2021-11-10	ERR4817384	ERX4687226	PRJEB41201					Sensitive					S		S					S	S								Walker_2022	99.08	1154455	39	tuberculosis	3.517
SAMEA7527162	WGS	PAIRED	ILLUMINA	ERS5283634	ERP124850	Asia	IND	Mumbai					lineage3	lineage3		Mycobacterium tuberculosis	FOUNDATION FOR MEDICAL RESEARCH INDIA	2021-11-10	ERR4798602	ERX4668026	PRJEB41116					Sensitive	S	S				S		S	S							S		S	S		Walker_2022	99.53	1680751	54	tuberculosis	1.529
SAMEA3671346	WGS	PAIRED	ILLUMINA	ERS978495	ERP012852								lineage4.3.3	lineage4.3.3	L4.3.3	Mycobacterium tuberculosis	UNIVERSITY OF BASEL	2016-09-29	ERR1193679	ERX1266992	PRJEB11460					Sensitive																						99.62	1392500	56	tuberculosis	3.222
SAMN06010119	WGS	PAIRED	ILLUMINA	SRS20794758	SRP496567	South America	PER	Lima	2012	human	Homo sapiens	3	lineage2.2.1	lineage2.2.1		Mycobacterium tuberculosis	FIND, THE FOUNDATION FOR INNOVATIVE NEW DIAGNOSTICS	2024-03-22	SRR28393476	SRX23998188	PRJNA343736		As reported: patient			MDR-TB																						99.59	1782621	41	tuberculosis	2.39
SAMN34293806	WGS	PAIRED	ILLUMINA	SRS17387040	SRP433800	Europe	UKR		2020	human	Homo sapiens	3	lineage2.2.1	lineage2.2.1		Mycobacterium tuberculosis	NIH / NIAID	2023-04-21	SRR24256170	SRX20051780	PRJNA958249		sputum			MDR-TB																						99.54	1521375	52	tuberculosis	2.045
SAMEA7547223	WGS	PAIRED	ILLUMINA	ERS5303877	ERP124939	South America	PER						lineage4.1.2.1	lineage4.1.2.1		Mycobacterium tuberculosis	UNIVERSIDAD PERUANA CAYETANO HEREDIA	2021-11-10	ERR4813717	ERX4683707	PRJEB41199					MDR-TB																						99.54	1771796	61	tuberculosis	1.045
SAMEA114236121	WGS	PAIRED	ILLUMINA	ERS16221396	ERP125309	Europe	MDA		2016				lineage2.2.1	lineage2.2.1		Mycobacterium tuberculosis	FZB	2023-09-03	ERR11798580	ERX11197047	PRJEB41518					MDR-TB																						99.46	1537552	52	tuberculosis	2.193
SAMN32819160	WGS	PAIRED	ILLUMINA	SRS16524146	SRP418517	Europe	GBR		2006	bovine	Bos taurus	2	La1.8.1	La1.8.1	La1	Mycobacterium bovis	AGRIFOOD AND BIOSCIENCES INSTITUTE	2023-01-20	SRR23174414	SRX19124872	PRJNA925930					Other																						98.58	546353	38	tuberculosis	4.566
SAMN35340078	WGS	PAIRED	ILLUMINA	SRS17799352	SRP439184	Asia	KAZ		2021	human	Homo sapiens	3	lineage2.2.1	lineage2.2.1		Mycobacterium tuberculosis	NIH / NIAID	2023-05-23	SRR24709902	SRX20488616	PRJNA975605		sputum			MDR-TB																						99.39	1733297	54	tuberculosis	1.122
SAMN08629115	WGS	PAIRED	ILLUMINA	SRS3011985	SRP128089	Asia	BGD			human	Homo sapiens	3	lineage4.8	lineage4.8		Mycobacterium tuberculosis	SAN RAFFAELE	2018-03-02	SRR6797405	SRX3756292	PRJNA428596					Sensitive					S		S		S				S	S				S			CRyPTIC_WHO2021_PMC7612554	99.63	1528818	34	tuberculosis	3.144
SAMEA8987199	WGS	PAIRED	ILLUMINA	ERS6669901	ERP130602	Europe	FRA		2014	European badger	Meles meles	3	La1.2	La1.2	La1	Mycobacterium bovis	ANSES	2022-09-22	ERR6338351	ERX5970028	PRJEB46417					Other																						99.36	1167672	62	tuberculosis	3.042
SAMEA5975047	WGS	PAIRED	ILLUMINA	ERS3777884	ERP117507	Asia	CHN		2018	human	Homo sapiens	3	lineage4.2.2	lineage4.2.2	L4	Mycobacterium tuberculosis	FUDAN UNIVERSITY	2020-06-13	ERR3559299	ERX3559050	PRJEB34582		sputum			HR-TB																						99.34	1765100	59	tuberculosis	2.177
SAMN09725641	WGS	PAIRED	ILLUMINA	SRS3606767	SRP155672	Oceania	NZL	Outram	2008	deer		2	La1.8.1	La1.8.1	La1	Mycobacterium bovis	AGRESEARCH	2018-07-29	SRR7617664	SRX4482419	PRJNA479921					Other																						99.21	1234507	56	tuberculosis	4.95
SAMEA7526827	WGS	PAIRED	ILLUMINA	ERS5283299	ERP124850	Asia	IND	Mumbai					lineage2.2.1	lineage2.2.1		Mycobacterium tuberculosis	FOUNDATION FOR MEDICAL RESEARCH INDIA	2021-11-10	ERR4798269	ERX4667691	PRJEB41116					Pre-XDR-TB	S	S				R	R	S	R				R			S		R	S		Walker_2022	99.56	1673346	54	tuberculosis	2.381
SAMEA112801153	WGS	PAIRED	ILLUMINA	ERS14808699	ERP010814								lineage1.2.1.2.1	lineage1.2.1.2.1		Mycobacterium tuberculosis	FZB	2023-07-20	ERR11067302	ERX10514232	PRJEB9680					HR-TB																						99.36	1524370	51	tuberculosis	1.571
SAMN03300603	WGS	PAIRED	ILLUMINA	SRS838505	SRP053287	North America	MEX		2010	domestic cattle	Bos taurus	2	La1.7.1	La1.7.1	La1	Mycobacterium bovis	USDA-NVSL-DBL	2015-02-23	SRR1792245	SRX867907	PRJNA251692					Other																						99.19	955281	44	tuberculosis	8.124
SAMEA5542057	WGS	PAIRED	ILLUMINA	ERS3344116	ERP114520	Asia	PHL						lineage1.2.1.2.1	lineage1.2.1.2.1	L2.2.1	Mycobacterium tuberculosis	LSHTM	2019-07-23	ERR3256148	ERX3282917	PRJEB31905					HR-TB																						99.41	1371096	89	tuberculosis	1.325
SAMN39090710	WGS	PAIRED	ILLUMINA	SRS19972832	SRP479767	Africa	ETH	West Oromia, Nekemte	2019	human	Homo sapiens	3	lineage4.6.5	lineage4.6.5		Mycobacterium tuberculosis	ADDIS ABABA UNIVERSITY	2023-12-23	SRR27332284	SRX23009214	PRJNA1056148		pulmonary			Other																						98.8	1039665	32	tuberculosis	1.933
SAMEA112800080	WGS	PAIRED	ILLUMINA	ERS14807626	ERP010814								lineage4.5	lineage4.5		Mycobacterium tuberculosis	FZB	2023-07-20	ERR11049984	ERX10496774	PRJEB9680					Other																						99.48	1482443	50	tuberculosis	2.084
SAMN08629151	WGS	PAIRED	ILLUMINA	SRS3012338	SRP128089	Asia	BGD			human	Homo sapiens	3	lineage1.1.3.1	lineage1.1.3.1	L1.1.3	Mycobacterium tuberculosis	SAN RAFFAELE	2018-03-02	SRR6797649	SRX3756644	PRJNA428596					Other					S		S						S	R				R			CRyPTIC_WHO2021_PMC7612554	99.32	2450245	54	tuberculosis	2.655
SAMN06252375	WGS	PAIRED	ILLUMINA	SRS1947765	SRP098533	Oceania	NZL	GORE	1998	bovine	Bos taurus	2	La1.8.1	La1.8.1	La1	Mycobacterium bovis	UNIVERSITY OF GLASGOW	2017-01-30	SRR5216691	SRX2526901	PRJNA363037					Other																						99.43	1684450	39	tuberculosis	2.926
SAMN39287130	WGS	PAIRED	ILLUMINA	SRS20075878	SRP399923	Oceania	AUS	Victoria	2021	human	Homo sapiens	3	lineage3	lineage3		Mycobacterium tuberculosis	MDUPHL	2024-01-07	SRR27450351	SRX23122326	PRJNA857537					Sensitive																						99.38	1484599	51	tuberculosis	2.886
SAMEA7552696	WGS	PAIRED	ILLUMINA	ERS5309343	ERP124941	Europe	GBR						lineage4.3.4.2	lineage4.3.4.2		Mycobacterium tuberculosis	PUBLIC HEALTH ENGLAND	2021-11-10	ERR4819331	ERX4689173	PRJEB41201					Sensitive					S		S					S	S								Walker_2022	99.47	1569540	53	tuberculosis	3.595
SAMEA8741940	WGS	PAIRED	ILLUMINA	ERS6421522	ERP135632	Africa	ZAF						lineage2.2.1	lineage2.2.1		Mycobacterium tuberculosis	UNIVERSITY OF CAPE TOWN	2022-03-15	ERR8699132	ERX8356600	PRJEB51043					Sensitive	S				S	S	S	S	S				S		S	S	S	S	S	S	CRyPTIC_reuse_table	99.61	1793276	61	tuberculosis	1.052
SAMN16521839	WGS	PAIRED	ILLUMINA	SRS7571415	SRP288262	Africa	TZA		2015	human	Homo sapiens	3	lineage3.1	lineage3.1		Mycobacterium tuberculosis	SWISSTPH	2020-10-23	SRR12882377	SRX9348431	PRJNA670836		sputum			HR-TB																						99.34	2305010	52	tuberculosis	1.072
SAMN30157636	WGS	PAIRED	ILLUMINA	SRS14573481	SRP390552	Asia	CHN	Guangdong	2016	human	Homo sapiens	3	lineage4.4.2	lineage4.4.2		Mycobacterium tuberculosis	CENTRE FOR TUBERCULOSIS CONTROL OF GUANGDONG PROVINCE	2022-08-08	SRR20970014	SRX16987717	PRJNA866200		sputum			Sensitive																						99.47	1835730	63	tuberculosis	0.435
SAMN17019872	WGS	PAIRED	ILLUMINA	SRS7863131	SRP297425	Europe	BLR	Minsk		human	Homo sapiens	3	lineage4.3.3	lineage4.3.3		Mycobacterium tuberculosis	NIH / NIAID	2020-12-09	SRR13232699	SRX9664638	PRJNA683067		sputum			Pre-XDR-TB																						99.65	1686317	57	tuberculosis	1.646
SAMN41148305	WGS	PAIRED	ILLUMINA	SRS21175340	SRP338930	North America	USA	New York state	2023	human	Homo sapiens	3	lineage2.2.1.1	lineage2.2.1.1		Mycobacterium tuberculosis	WADSWORTH CENTER	2024-05-01	SRR28859690	SRX24419876	PRJNA766641					Sensitive																						99.6	1666854	55	tuberculosis	1.535
SAMN41154550	WGS	PAIRED	ILLUMINA	SRS21182454	SRP399923	Oceania	AUS	Victoria	2022	human	Homo sapiens	3	lineage3	lineage3		Mycobacterium tuberculosis	MDUPHL	2024-05-01	SRR28868594	SRX24427883	PRJNA857537					RR-TB																						99.58	1389119	47	tuberculosis	3.056
SAMEA113555944	WGS	PAIRED	ILLUMINA	ERS15552067	ERP147779	Africa	MOZ	Maputo					lineage4.4.1.1	lineage4.4.1.1		Mycobacterium tuberculosis	FZB	2023-09-24	ERR11488389	ERX10894565	PRJEB62665					MDR-TB																						99.66	1392661	45	tuberculosis	2.079
SAMEA112799380	WGS	PAIRED	ILLUMINA	ERS14806926	ERP010814								lineage4.4.1.1	lineage4.4.1.1		Mycobacterium tuberculosis	FZB	2023-07-20	ERR11049204	ERX10495994	PRJEB9680					Sensitive																						99.66	1759784	60	tuberculosis	1.58
SAMEA7561911	WGS	PAIRED	ILLUMINA	ERS5318546	ERP124983	Europe	ITA						lineage4.1.1	lineage4.1.1		Mycobacterium tuberculosis	SAN RAFFAELE SCIENTIFIC INSTITUTE	2021-11-11	ERR4829473	ERX4699457	PRJEB41242					Sensitive	S				S	S	S	R					S		S	S	S	S	S	S	['CRyPTIC_reuse_table','Walker_2022']	99.57	1677718	55	tuberculosis	2.437
SAMN09725657	WGS	PAIRED	ILLUMINA	SRS3606538	SRP155672	Oceania	NZL	Rakaia	2018	bovine	Bos taurus	2	La1.8.1	La1.8.1	La1	Mycobacterium bovis	AGRESEARCH	2018-07-29	SRR7617387	SRX4482190	PRJNA479921					Other																						99.44	1580375	88	tuberculosis	4.849
SAMEA3447628	WGS	PAIRED	ILLUMINA	ERS2402052	ERP107973	Europe	NLD						lineage1.2.2.1	lineage1.2.2.1	L1.3.1	Mycobacterium tuberculosis	RIVM	2021-10-23	ERR2517374	ERX2536590	PRJEB26002					Sensitive					S		S					S	S	S							Walker_2022	99.0	1836225	49	tuberculosis	1.795
SAMEA5189540	WGS	PAIRED	ILLUMINA	ERS2997035	ERP021867	Europe	GBR						La1.8.1	La1.8.1	La1	Mycobacterium bovis	WELLCOME SANGER INSTITUTE	2020-06-04	ERR4188093	ERX4149862	PRJEB19799					Other																						99.44	1460746	48	tuberculosis	2.262
SAMN08732544	WGS	PAIRED	ILLUMINA	SRS3061742	SRP128089					human	Homo sapiens	3	lineage4.8	lineage4.8		Mycobacterium tuberculosis	SAN RAFFAELE	2018-03-20	SRR6856048	SRX3811196	PRJNA428596					Sensitive																						99.59	719700	41	tuberculosis	3.687
SAMN31031630	WGS	PAIRED	ILLUMINA	SRS15258115	SRP399923	Oceania	AUS	Victoria	2020	human	Homo sapiens	3	lineage2.2.1	lineage2.2.1		Mycobacterium tuberculosis	MDUPHL	2022-09-28	SRR21732927	SRX17728657	PRJNA857537					RR-TB																						99.63	1571824	54	tuberculosis	2.837
SAMEA112806376	WGS	PAIRED	ILLUMINA	ERS14813922	ERP010814								lineage4.1.2.1	lineage4.1.2.1		Mycobacterium tuberculosis	FZB	2023-07-21	ERR11082734	ERX10530103	PRJEB9680					Pre-XDR-TB																						99.52	1593314	54	tuberculosis	1.605
SAMEA2533870	WGS	PAIRED	['ILLUMINA','ILLUMINA']	ERS457272		Asia	UZB						lineage4.1.2.1	lineage4.1.2.1	L4.1.2.1	Mycobacterium tuberculosis			['ERR551343','ERR551342']	['ERX510411','ERX510412']	PRJEB9680					MDR-TB	S	S			R		R					R	R	R				S			CRyPTIC_WHO2021_PMC7612554	99.53	2049147	69	tuberculosis	2.715
SAMEA112804172	WGS	PAIRED	ILLUMINA	ERS14811718	ERP010814								lineage2.2.1.1	lineage2.2.1.1		Mycobacterium tuberculosis	FZB	2023-07-20	ERR11044488	ERX10491279	PRJEB9680					Pre-XDR-TB																						99.5	1679979	56	tuberculosis	1.702
SAMN02414992	WGS	PAIRED	['ILLUMINA','ILLUMINA','ILLUMINA','ILLUMINA']	SRS553727		Europe	SWE			human	Homo sapiens	3	lineage4.3.3	lineage4.3.3	L4.3.3	Mycobacterium tuberculosis			['SRR1166826','SRR1165606','SRR1162728','SRR1165491']	['SRX465859','SRX467907']	PRJNA229357		sputum			Pre-XDR-TB																						99.67	6966370	160	tuberculosis	0.725
SAMEA5975450	WGS	PAIRED	ILLUMINA	ERS3778287	ERP117507	Asia	CHN		2018	human	Homo sapiens	3	lineage2.2.1.1	lineage2.2.1.1	L2	Mycobacterium tuberculosis	FUDAN UNIVERSITY	2020-06-13	ERR3559702	ERX3559453	PRJEB34582		sputum			Sensitive																						99.56	1801740	61	tuberculosis	0.852
SAMN21616505	WGS	PAIRED	ILLUMINA	SRS10317237	SRP338617	North America	CAN	Ontario	2017	human	Homo sapiens	3	lineage1.2.1.2.1	lineage1.2.1.2.1		Mycobacterium tuberculosis	PUBLIC HEALTH ONTARIO	2021-09-24	SRR16058343	SRX12344858	PRJNA766079					HR-TB					S		R		S			S	S					S			CRyPTIC_WHO2021_PMC7612554	99.16	1261291	41	tuberculosis	3.133
SAMEA1530792	WGS	PAIRED	ILLUMINA	ERS141593	ERP001072	Africa	MWI	Karonga	1999	human	Homo sapiens	3	lineage4.3.4.2.1	lineage4.3.4.2.1	L4.3.4.2.1	Mycobacterium tuberculosis	SC	2012-10-12	ERR176525	ERX152671	PRJEB2794					Sensitive							S						S								Coll_2018	99.45	1722354	40	tuberculosis	2.692
SAMEA9069993	WGS	PAIRED	ILLUMINA	ERS6798301	ERP129488	Africa	ZAF						lineage4.3.2.1	lineage4.3.2.1		Mycobacterium tuberculosis	Swiss-TPH	2021-06-29	ERR5987391	ERX5627202	PRJEB45389					Sensitive	S					S												S			CRyPTIC_WHO2021_PMC7612554	99.6	1688082	37	tuberculosis	0.79
SAMEA7525135	WGS	PAIRED	ILLUMINA	ERS5281610	ERP124850	Asia	IND	Mumbai					lineage2.2.1	lineage2.2.1		Mycobacterium tuberculosis	FOUNDATION FOR MEDICAL RESEARCH INDIA	2021-11-09	ERR4796679	ERX4666093	PRJEB41116					Pre-XDR-TB	S	S			R	R	R	S	R				R		S	R	S	R	S	R	['CRyPTIC_reuse_table','Walker_2022']	99.44	1525352	43	tuberculosis	1.533
SAMEA2534554	WGS	PAIRED	['ILLUMINA','ILLUMINA']	ERS457956		Asia	UZB						lineage2.2.1	lineage2.2.1	L2.2.1	Mycobacterium tuberculosis			['ERR552301','ERR552302']	['ERX511370','ERX511371']	PRJEB9680					MDR-TB	S	S			R		R					S	R	R				S			CRyPTIC_WHO2021_PMC7612554	99.55	3305300	113	tuberculosis	2.575
SAMN33804163	['Targeted-Capture','WGS','OTHER']	PAIRED	['ILLUMINA','ILLUMINA','ILLUMINA','ILLUMINA','ILLUMINA','ILLUMINA','ILLUMINA','ILLUMINA','ILLUMINA','ILLUMINA','ILLUMINA','ILLUMINA','ILLUMINA','ILLUMINA','ILLUMINA','ILLUMINA','ILLUMINA','ILLUMINA','ILLUMINA','ILLUMINA','ILLUMINA','ILLUMINA','ILLUMINA','ILLUMINA','ILLUMINA','ILLUMINA','ILLUMINA','ILLUMINA','ILLUMINA','ILLUMINA','ILLUMINA','ILLUMINA','ILLUMINA']	SRS17081983		North America	USA			human	Homo sapiens	3	La1.7.1	La1.7.1	La1	Mycobacterium bovis			['SRR23904387','SRR23904388','SRR23902115','SRR23902014','SRR23904386','SRR23904381','SRR23904369','SRR23902056','SRR23902003','SRR23902088','SRR23904309','SRR23902114','SRR23902066','SRR23904385','SRR23904359','SRR23902045','SRR23904319','SRR23902116','SRR23902103','SRR23902025','SRR23902049','SRR23904329','SRR23904349','SRR23901992','SRR23904382','SRR23902051','SRR23902077','SRR23902092','SRR23904300','SRR23904383','SRR23904339','SRR23902050','SRR23904384']	['SRX19716100','SRX19716097','SRX19713668','SRX19716095','SRX19713690','SRX19713767','SRX19715936','SRX19715966','SRX19713736','SRX19713756','SRX19713679','SRX19716005','SRX19713704','SRX19715996','SRX19715946','SRX19713666','SRX19713789','SRX19715986','SRX19713731','SRX19716096','SRX19713693','SRX19715956','SRX19716094','SRX19713725','SRX19716093','SRX19713730','SRX19716098','SRX19713715','SRX19713732','SRX19715976','SRX19716099','SRX19713667','SRX19713778']	PRJNA946035					Other																						98.28	2653903	44	tuberculosis	2.131
SAMN40031489	WGS	PAIRED	ILLUMINA	SRS20528172	SRP226525	Asia	IND	Madhya Pradesh - Bhairopur	2021	human	Homo sapiens	3	lineage3	lineage3		Mycobacterium tuberculosis	CHRISTIAN MEDICAL COLLAGE, VELLORE	2024-02-22	SRR28045700	SRX23696825	PRJNA575883		pulmonary			Sensitive																						96.62	1658927	45	tuberculosis	0.696
SAMEA4888764	WGS	PAIRED	ILLUMINA	ERS2707763	ERP110705	Europe	FIN		2004	human	Homo sapiens	3	lineage4.3.4.1	lineage4.3.4.1		Mycobacterium tuberculosis	NATIONAL INSTITUTE FOR HEALTH AND WELFARE	2018-09-17	ERR2791566	ERX2800590	PRJEB28497					Sensitive																						99.35	1683850	52	tuberculosis	3.144
SAMN06252087	WGS	PAIRED	ILLUMINA	SRS1948053	SRP098533	Oceania	NZL	Curraghmore	1985	possum		2	La1.8.1	La1.8.1	La1	Mycobacterium bovis	UNIVERSITY OF GLASGOW	2017-01-30	SRR5216979	SRX2527189	PRJNA363037					Other																						99.43	1633278	38	tuberculosis	3.269
SAMEA113537466	WGS	PAIRED	ILLUMINA	ERS15533887	ERP147571	Africa	BWA						lineage4.3.4.1	lineage4.3.4.1		Mycobacterium tuberculosis	FZB	2023-09-16	ERR11465280	ERX10871437	PRJEB62480					Sensitive																						76.15	1277043	41	tuberculosis	1.66
SAMEA112799885	WGS	PAIRED	ILLUMINA	ERS14807431	ERP010814								lineage1.2.1.2.1	lineage1.2.1.2.1		Mycobacterium tuberculosis	FZB	2023-07-20	ERR11049769	ERX10496559	PRJEB9680					Sensitive																						99.33	1555130	52	tuberculosis	1.725
SAMEA2534376	WGS	PAIRED	ILLUMINA	ERS457778	ERP010814	Europe	DEU						lineage4.5	lineage4.5	L4.5	Mycobacterium tuberculosis	FZB	2015-06-25	ERR552050	ERX511119	PRJEB9680					Other					S		S					R	S	S							CRyPTIC_WHO2021_PMC7612554	99.59	1503226	33	tuberculosis	3.162
SAMEA7563165	WGS	PAIRED	ILLUMINA	ERS5319798	ERP125008	Africa	DZA						lineage4.1.2	lineage4.1.2		Mycobacterium tuberculosis	SAN RAFFAELE SCIENTIFIC INSTITUTE	2021-11-11	ERR4830725	ERX4700709	PRJEB41267					HR-TB	S				S	S	S	S	S				S		S	S	S	S	S	S	CRyPTIC_reuse_table	99.42	2106858	68	tuberculosis	1.405
SAMN40031963	WGS	PAIRED	ILLUMINA	SRS20526978	SRP226525	Asia	IND	Madhya Pradesh - Bhairopur	2022	human	Homo sapiens	3	lineage2.2.1	lineage2.2.1		Mycobacterium tuberculosis	CHRISTIAN MEDICAL COLLAGE, VELLORE	2024-02-22	SRR28045562	SRX23696962	PRJNA575883					Pre-XDR-TB																						99.39	1803544	50	tuberculosis	0.824
SAMEA4772842	WGS	PAIRED	ILLUMINA	ERS2592796	ERP109425								lineage2.2.1	lineage2.2.1	L2.2.1	Mycobacterium tuberculosis	FZB	2018-08-19	ERR2677451	ERX2692442	PRJEB27354					MDR-TB					S							R									Andres_2019	99.54	1696913	58	tuberculosis	2.064
SAMN20693441	WGS	PAIRED	ILLUMINA	SRS10601238	SRP341700								lineage4.1.1.1	lineage4.1.1.1		Mycobacterium tuberculosis	HARVARD MEDICAL SCHOOL	2021-10-16	SRR16370205	SRX12647941	PRJNA771909					Sensitive																						99.54	1491552	83	tuberculosis	3.272
SAMEA7562171	WGS	PAIRED	ILLUMINA	ERS5318805	ERP124983	Europe	ITA						lineage4.7	lineage4.7		Mycobacterium tuberculosis	SAN RAFFAELE SCIENTIFIC INSTITUTE	2021-11-11	ERR4829732	ERX4699716	PRJEB41242					Other					S	S	S	S	R				S		S	S	S	R	S	S	['CRyPTIC_reuse_table','Walker_2022']	99.28	1601531	51	tuberculosis	2.26
SAMEA3449886	WGS	PAIRED	ILLUMINA	ERS2402198	ERP107973	Europe	NLD						lineage4.1.2.1	lineage4.1.2.1	L4.1.2.1	Mycobacterium tuberculosis	RIVM	2021-10-23	ERR2517520	ERX2536736	PRJEB26002					Sensitive					S		S					S	S	S							Walker_2022	99.44	1826975	49	tuberculosis	1.003
SAMN31030659	WGS	PAIRED	ILLUMINA	SRS15257801	SRP399923	Oceania	AUS	Victoria	2019	human	Homo sapiens	3	lineage1.2.1.2.1	lineage1.2.1.2.1		Mycobacterium tuberculosis	MDUPHL	2022-09-27	SRR21732479	SRX17728337	PRJNA857537					Sensitive																						99.36	1686653	58	tuberculosis	2.057
SAMN02231186	WGS	PAIRED	['ILLUMINA','ILLUMINA','ILLUMINA','ILLUMINA']	SRS485095		Africa	MLI	Point G Hospital		human	Homo sapiens	3	lineage4.1.3	lineage4.1.3	L4.1.3	Mycobacterium tuberculosis			['SRR998836','SRR998835','SRR998833','SRR998834']	['SRX357033','SRX357032','SRX357034']	PRJNA211719		As reported: bodily fluid			MDR-TB																						99.47	4379476	100	tuberculosis	1.116
SAMN19845155	WGS	PAIRED	ILLUMINA	SRS9360166	SRP326491	Asia	IND	Chennai	2015	human	Homo sapiens	3	lineage1.1.2	lineage1.1.2		Mycobacterium tuberculosis	ICMR-NATIONAL INSTITUTE FOR RESEARCH IN TUBERCULOSIS	2021-07-02	SRR15014625	SRX11326732	PRJNA741102		sputum			MDR-TB																						99.11	912149	45	tuberculosis	3.413
SAMEA3671313	WGS	PAIRED	ILLUMINA	ERS978462	ERP012852								lineage4.3.3	lineage4.3.3	L4.3.3	Mycobacterium tuberculosis	UNIVERSITY OF BASEL	2016-09-29	ERR1193903	ERX1267216	PRJEB11460					MDR-TB																						99.73	1732097	58	tuberculosis	2.739
SAMN36619495	WGS	PAIRED	ILLUMINA	SRS18349903	SRP450367	Asia	IND	Udupi	2019	human	Homo sapiens	3	lineage3.1.2	lineage3.1.2		Mycobacterium tuberculosis	NIH / NIAID	2023-07-19	SRR25340807	SRX21080353	PRJNA996640		sputum			Sensitive																						99.57	1730346	59	tuberculosis	0.519
SAMEA1397342	WGS	PAIRED	ILLUMINA	ERS2399447	ERP107961	Europe	GBR	England					lineage2.2.1	lineage2.2.1	L2.2.1	Mycobacterium tuberculosis	PHE	2022-07-29	ERR2514857	ERX2534067	PRJEB25991					Sensitive					S		S					S	S								Walker_2022	98.77	894327	29	tuberculosis	5.647
SAMEA5164333	WGS	PAIRED	ILLUMINA	ERS2972055	ERP112727								lineage4.1.2.1	lineage4.1.2.1		Mycobacterium tuberculosis	WELLCOME SANGER INSTITUTE	2020-04-19	ERR4024962	ERX4026350	PRJEB30294					Sensitive																						99.57	1615164	56	tuberculosis	0.686
SAMEA1119583	WGS	PAIRED	ILLUMINA	ERS2398992	ERP107961	Europe	GBR	England					lineage4.1.2.1	lineage4.1.2.1	L4.1.2.1	Mycobacterium tuberculosis	PHE	2021-10-23	ERR2514402	ERX2533612	PRJEB25991					Sensitive					S		S					S	S								Walker_2022	99.52	1882303	64	tuberculosis	0.635
SAMN13735021	WGS	PAIRED	ILLUMINA	SRS5942960	SRP239463	Asia	THA		2008	human	Homo sapiens	3	lineage2.1	lineage2.1	L2	Mycobacterium tuberculosis	MAHIDOL UNIVERSITY	2020-01-04	SRR10828200	SRX7501560	PRJNA598949		sputum			Pre-XDR-TB																						99.7	980515	56	tuberculosis	3.934
SAMN37848236	WGS	PAIRED	ILLUMINA	SRS19170402	SRP466602	Asia	VNM	Ho Chi Minh City		human	Homo sapiens	3	lineage1.1.1	lineage1.1.1		Mycobacterium tuberculosis	UNIVERSITY OF MELBOURNE/ THE PETER DOHERTY INSTITUTE FOR INFECTION AND IMMUNITY	2023-10-16	SRR26399670	SRX22105321	PRJNA1028637		sputum			HR-TB																						99.25	1907171	43	tuberculosis	1.958
SAMN18823843	WGS	PAIRED	ILLUMINA	SRS8749579	SRP315773	North America	MEX	Baja California	2018	domestic cattle	Bos taurus	2	La1.8.1	La1.8.1	La1	Mycobacterium bovis	USDA-NVSL-DBPL	2021-04-21	SRR14296120	SRX10654263	PRJNA723608					Other																						99.42	1374094	74	tuberculosis	5.044
SAMEA7526592	WGS	PAIRED	ILLUMINA	ERS5283065	ERP124850	Asia	IND	Mumbai					lineage4.6	lineage4.6		Mycobacterium tuberculosis	FOUNDATION FOR MEDICAL RESEARCH INDIA	2021-11-09	ERR4798038	ERX4667457	PRJEB41116					Sensitive	S	S			S	S	S	S	S				S		S	S	S	S	S	S	['CRyPTIC_reuse_table','Walker_2022']	99.57	1708164	57	tuberculosis	0.361
SAMEA11008633	WGS	PAIRED	ILLUMINA	ERS8658410	ERP132925	South America	BRA		2016	human	Homo sapiens	3	lineage4.1.2.1	lineage4.1.2.1		Mycobacterium tuberculosis	UNIVERSITY OF S*O PAULO	2022-06-11	ERR7363103	ERX6931740	PRJEB48543		sputum			Sensitive																						99.49	1516681	47	tuberculosis	2.496
SAMEA112801449	WGS	PAIRED	ILLUMINA	ERS14808995	ERP010814								lineage1.2.1.2.1	lineage1.2.1.2.1		Mycobacterium tuberculosis	FZB	2023-08-01	ERR11067620	ERX10514550	PRJEB9680					Sensitive																						99.18	1447994	46	tuberculosis	1.991
SAMD00263687	WGS	PAIRED	ILLUMINA	DRS357045	DRP011011	Asia	VNM	Da Nang					lineage4.4.1.2	lineage4.4.1.2		Mycobacterium tuberculosis	RIT_JATA	2024-01-10	DRR261077	DRX250780	PRJDB10923					Sensitive																						99.81	1438567	98	tuberculosis	0.788
SAMEA112750665	WGS	PAIRED	ILLUMINA	ERS14745356	ERP111748	Europe	PRT		2022				lineage4.3.4.1	lineage4.3.4.1		Mycobacterium tuberculosis	NATIONAL INSTITUTE OF HEALTH DR. RICARDO JORGE	2023-03-10	ERR10969160	ERX10406443	PRJEB29446					Sensitive																						99.22	1488425	51	tuberculosis	2.784
SAMEA7545800	WGS	PAIRED	ILLUMINA	ERS5302456	ERP124939	South America	PER		2018				lineage4.8	lineage4.8		Mycobacterium tuberculosis	UNIVERSIDAD PERUANA CAYETANO HEREDIA	2021-11-10	ERR4812296	ERX4682286	PRJEB41199					HR-TB	S				S	R	R	S	S				S		S	S	S	S	S	S	['CRyPTIC_reuse_table','Walker_2022']	99.54	1797329	66	tuberculosis	13.284
SAMN31423445	WGS	PAIRED	ILLUMINA	SRS15536492	SRP373287	Europe	ITA	Rome	2016	human	Homo sapiens	3	lineage4.4.1.1	lineage4.4.1.1		Mycobacterium tuberculosis	NATIONAL INSTITUTE OF INFECTIOUS DISEASES L. SPALLANZANI	2022-10-26	SRR22048432	SRX18029485	PRJNA834606		sputum			Sensitive																						99.58	899622	29	tuberculosis	4.155
SAMEA1118675	WGS	PAIRED	ILLUMINA	ERS2398084	ERP107961	Europe	GBR	England					lineage3	lineage3	L3	Mycobacterium tuberculosis	PHE	2021-10-23	ERR2513494	ERX2532704	PRJEB25991					Sensitive					S		S					S	S								Walker_2022	99.49	1846818	42	tuberculosis	1.008
SAMN33860525	WGS	PAIRED	ILLUMINA	SRS17113761	SRP428639	Asia	KAZ		2020	human	Homo sapiens	3	lineage2.2.1	lineage2.2.1		Mycobacterium tuberculosis	NIH / NIAID	2023-03-22	SRR23938620	SRX19748049	PRJNA947579		sputum			Pre-XDR-TB																						99.36	1441528	47	tuberculosis	2.369
SAMEA3920998	WGS	PAIRED	ILLUMINA	ERS1108132	ERP014881	Asia	CHN		2009	human	Homo sapiens	3	lineage2.2.1	lineage2.2.1	L2.2.1	Mycobacterium tuberculosis	FUDAN UNIVERSITY	2017-03-18	ERR1352333	ERX1423854	PRJEB13325		sputum			MDR-TB																						98.76	1680189	37	tuberculosis	3.235
SAMEA4695166	WGS	PAIRED	ILLUMINA	ERS2515343	ERP109031	Europe	UKR		2015				lineage2.2.1	lineage2.2.1		Mycobacterium tuberculosis complex sp.	FZB	2018-08-31	ERR2600537	ERX2616845	PRJEB26996					Other																						99.02	1618858	54	tuberculosis	1.76
SAMN40655222	WGS	PAIRED	ILLUMINA	SRS20889024	SRP498669	Europe	MDA		2019	human	Homo sapiens	3	lineage4.3.3	lineage4.3.3		Mycobacterium tuberculosis	NIAID TB PORTALS PROGRAM	2024-03-29	SRR28498393	SRX24100615	PRJNA1074788		sputum			MDR-TB																						99.63	1457654	49	tuberculosis	0.948
SAMN16966178	WGS	PAIRED	ILLUMINA	SRS7820601	SRP295468	Europe	BEL		2019	human	Homo sapiens	3	lineage2.1	lineage2.1		Mycobacterium tuberculosis	SCIENSANO	2020-12-02	SRR13180316	SRX9618403	PRJNA681718					HR-TB																						98.85	1246385	65	tuberculosis	2.269
SAMEA112803169	WGS	PAIRED	ILLUMINA	ERS14810715	ERP010814								lineage4.8	lineage4.8		Mycobacterium tuberculosis	FZB	2023-07-20	ERR11043459	ERX10490250	PRJEB9680					Sensitive																						99.78	1734904	59	tuberculosis	1.679
SAMEA112805148	WGS	PAIRED	ILLUMINA	ERS14812694	ERP010814								lineage2.2.1	lineage2.2.1		Mycobacterium tuberculosis	FZB	2023-07-21	ERR11081338	ERX10528706	PRJEB9680					Pre-XDR-TB																						99.51	1781817	59	tuberculosis	1.244
SAMN09284583	WGS	PAIRED	ILLUMINA	SRS3359845	SRP053287					domestic cattle	Bos taurus	2	La1.8.1	La1.8.1	La1	Mycobacterium bovis	USDA-NVSL-DBL	2018-05-31	SRR7240506	SRX4146226	PRJNA251692		As reported: Fed			Other																						33.5	562278	29	tuberculosis	7.916
SAMEA5189748	WGS	PAIRED	ILLUMINA	ERS2997242	ERP021867	Europe	GBR						La1.8.1	La1.8.1	La1	Mycobacterium bovis	WELLCOME SANGER INSTITUTE	2020-06-04	ERR4187953	ERX4149722	PRJEB19799					Other																						99.47	1519211	52	tuberculosis	2.332
SAMN40030704	WGS	PAIRED	ILLUMINA	SRS20525979	SRP226525	Asia	IND	Madhya Pradesh - Bhairopur	2022	human	Homo sapiens	3	lineage3	lineage3		Mycobacterium tuberculosis	CHRISTIAN MEDICAL COLLAGE, VELLORE	2024-02-22	SRR28044614	SRX23695745	PRJNA575883		pulmonary			Sensitive																						99.46	1785430	55	tuberculosis	0.669
SAMN40655263	WGS	PAIRED	ILLUMINA	SRS20888715	SRP498669	Europe	MDA		2020	human	Homo sapiens	3	lineage2.2.1	lineage2.2.1		Mycobacterium tuberculosis	NIAID TB PORTALS PROGRAM	2024-03-29	SRR28498684	SRX24100306	PRJNA1074788		sputum			Sensitive																						99.36	1418061	46	tuberculosis	1.05
SAMEA112800297	WGS	PAIRED	ILLUMINA	ERS14807843	ERP010814								lineage2.2.1	lineage2.2.1		Mycobacterium tuberculosis	FZB	2023-07-20	ERR11050258	ERX10497049	PRJEB9680					HR-TB																						99.52	1568783	53	tuberculosis	2.144
SAMEA7553579	WGS	PAIRED	ILLUMINA	ERS5310225	ERP124941	Europe	GBR						lineage4.8	lineage4.8		Mycobacterium tuberculosis	PUBLIC HEALTH ENGLAND	2021-11-11	ERR4820213	ERX4690055	PRJEB41201					Sensitive					S		S						S								Walker_2022	99.43	1113495	24	tuberculosis	5.475
SAMEA104394472	WGS	PAIRED	ILLUMINA	ERS2012414	ERP010814	Europe	DEU						lineage4.1.2	lineage4.1.2	L4.1.2	Mycobacterium tuberculosis	FZB	2017-11-28	ERR2199858	ERX2254846	PRJEB9680					Sensitive					S		S					S	S	S							CRyPTIC_WHO2021_PMC7612554	99.36	1705721	37	tuberculosis	1.4
SAMN03263127	WGS	PAIRED	ILLUMINA	SRS790130	SRP051093	Asia	CHN	Guangxi	2010	human	Homo sapiens	3	lineage2.2.2	lineage2.2.2	L2.2.2	Mycobacterium tuberculosis	FUDAN UNIVERSITY	2014-12-13	SRR1710095	SRX808833	PRJNA270137		sputum			Sensitive																						99.38	1955852	90	tuberculosis	0.951
SAMEA7550691	WGS	PAIRED	ILLUMINA	ERS5307340	ERP124941	Europe	GBR						La3	La3		Mycobacterium tuberculosis	PUBLIC HEALTH ENGLAND	2021-11-10	ERR4817328	ERX4687170	PRJEB41201					Sensitive																						99.56	1696774	55	tuberculosis	4.701
SAMEA7555836	WGS	PAIRED	ILLUMINA	ERS5312479	ERP124948	Europe	UKR						lineage4.8	lineage4.8		Mycobacterium tuberculosis	IML GAUTING	2021-11-11	ERR4822415	ERX4692405	PRJEB41208					Sensitive	S				S	S	S	S	S				S		S	S	S	S	S	S	['CRyPTIC_reuse_table','Walker_2022']	99.63	1640332	55	tuberculosis	1.258
SAMN06091761	WGS	PAIRED	ILLUMINA	SRS1828034	SRP094134	Asia	VNM	Ho Chi Minh City		human	Homo sapiens	3	lineage2.2.1	lineage2.2.1	L2.2.1	Mycobacterium tuberculosis	UNIVERSITY OF MELBOURNE	2016-11-30	SRR5065605	SRX2385969	PRJNA355614		sputum			Sensitive																						99.48	1522856	51	tuberculosis	3.514
SAMN31039995	WGS	PAIRED	ILLUMINA	SRS15254106	SRP338930	North America	USA	New York state	2020	human	Homo sapiens	3	lineage4.1.2.1	lineage4.1.2.1		Mycobacterium tuberculosis	WADSWORTH CENTER	2022-09-27	SRR21728337	SRX17724139	PRJNA766641					Sensitive																						99.6	1519692	69	tuberculosis	2.804
SAMEA104394532	WGS	PAIRED	ILLUMINA	ERS2012474	ERP010814	Africa	SWZ						lineage4.4.1.1	lineage4.4.1.1	L4.4.1.1	Mycobacterium tuberculosis	FZB	2017-11-28	ERR2199930	ERX2254918	PRJEB9680					Sensitive					S		S						S	S							CRyPTIC_WHO2021_PMC7612554	99.72	1079571	67	tuberculosis	2.183
SAMN35340009	WGS	PAIRED	ILLUMINA	SRS17799653	SRP439184	Asia	KAZ		2021	human	Homo sapiens	3	lineage2.2.1	lineage2.2.1		Mycobacterium tuberculosis	NIH / NIAID	2023-05-23	SRR24710020	SRX20488918	PRJNA975605		sputum			MDR-TB																						99.41	1696919	55	tuberculosis	1.332
SAMEA6359739	WGS	PAIRED	ILLUMINA	ERS4125988	ERP021867	Europe	GBR						La1.8.1	La1.8.1	La1	Mycobacterium bovis	WELLCOME SANGER INSTITUTE	2021-02-02	ERR5087682	ERX4893803	PRJEB19799					Other																						99.21	1661465	49	tuberculosis	2.38
SAMN40030431	WGS	PAIRED	ILLUMINA	SRS20526752	SRP226525	Asia	IND	Madhya Pradesh - Bhairopur	2022	human	Homo sapiens	3	lineage3	lineage3		Mycobacterium tuberculosis	CHRISTIAN MEDICAL COLLAGE, VELLORE	2024-02-22	SRR28045132	SRX23696566	PRJNA575883					Sensitive																						89.49	1497017	44	tuberculosis	0.464
SAMEA112801450	WGS	PAIRED	ILLUMINA	ERS14808996	ERP010814								lineage3	lineage3		Mycobacterium tuberculosis	FZB	2023-08-01	ERR11067621	ERX10514551	PRJEB9680					HR-TB																						99.33	1704495	56	tuberculosis	1.527
SAMEA7561009	WGS	PAIRED	ILLUMINA	ERS5317645	ERP124982	Asia	VNM	Ho Chi Minh City					lineage2.2.1	lineage2.2.1		Mycobacterium tuberculosis	OUCRU-HCMC	2021-11-11	ERR4828572	ERX4698556	PRJEB41241					MDR-TB	S				R	S	R	S	S				R		S	S	S	S	S	R	['CRyPTIC_reuse_table','Walker_2022']	99.61	1654584	55	tuberculosis	1.152
SAMN36849605	WGS	PAIRED	ILLUMINA	SRS18516838	SRP453313	Asia	CHN	Shandong	2018	human	Homo sapiens	3	lineage2.2.1	lineage2.2.1	L4	Mycobacterium tuberculosis	SHANDONG PROVINCIAL HOSPITAL	2023-08-05	SRR25534364	SRX21263763	PRJNA1002108		As reported: phlegm		H37Rv	Other																						99.6	1862959	65	tuberculosis	2.925
SAMEA7543869	WGS	PAIRED	ILLUMINA	ERS5300528	ERP124934	Asia	CHN						lineage4.4.2	lineage4.4.2		Mycobacterium tuberculosis	CCDC	2021-11-10	ERR4810810	ERX4679256	PRJEB41194					Other	S	S			S	S	S	S	S				S	S	S	S	S	S	S	S	['CRyPTIC_reuse_table','Walker_2022']	99.31	1825347	62	tuberculosis	0.434
SAMN36849833	WGS	PAIRED	ILLUMINA	SRS18516919	SRP453313	Asia	CHN	Shandong	2016	human	Homo sapiens	3	lineage2.2.1	lineage2.2.1	L4	Mycobacterium tuberculosis	SHANDONG PROVINCIAL HOSPITAL	2023-08-05	SRR25534294	SRX21263833	PRJNA1002108		As reported: phlegm		H37Rv	Sensitive																						99.56	1863082	65	tuberculosis	2.823
SAMN40465738	WGS	PAIRED	ILLUMINA	SRS20757227	SRP495384	Asia	IND			human	Homo sapiens	3	lineage2.2.1	lineage2.2.1		Mycobacterium tuberculosis	FIND, THE FOUNDATION FOR INNOVATIVE NEW DIAGNOSTICS	2024-03-15	SRR28351615	SRX23956883	PRJNA1087582		sputum			Pre-XDR-TB																						99.57	1758558	49	tuberculosis	1.587
SAMN12825581	WGS	PAIRED	ILLUMINA	SRS5538312	SRP226155	Asia	CHN	Xinjiang	2007	human	Homo sapiens	3	lineage4.4.2	lineage4.4.2		Mycobacterium tuberculosis	CHINESE CENTER FOR DISEASE CONTROL AND PREVENTION	2019-10-18	SRR10305786	SRX7017095	PRJNA573798		sputum			Sensitive																						99.48	1765667	50	tuberculosis	0.548
SAMN16521650	WGS	PAIRED	ILLUMINA	SRS7571619	SRP288262	Africa	MDG		2006	human	Homo sapiens	3	lineage1.1.2	lineage1.1.2		Mycobacterium tuberculosis	SWISSTPH	2020-10-23	SRR12882673	SRX9348635	PRJNA670836		sputum			Sensitive																						99.11	1704191	36	tuberculosis	1.272
SAMN41148396	WGS	PAIRED	ILLUMINA	SRS21175579	SRP338930	North America	USA	New York state	2023	human	Homo sapiens	3	lineage1.2.1.2.1	lineage1.2.1.2.1		Mycobacterium tuberculosis	WADSWORTH CENTER	2024-05-01	SRR28860046	SRX24420116	PRJNA766641					Sensitive																						99.39	1477511	49	tuberculosis	1.311
SAMEA7547634	WGS	PAIRED	ILLUMINA	ERS5304288	ERP124940	South America	BRA		2018				lineage4.3.3	lineage4.3.3		Mycobacterium tuberculosis	BRAZIL	2021-11-10	ERR4814128	ERX4684118	PRJEB41200					Sensitive	S				S	S	S	S	S				S		S	S	S	S	S	S	['Walker_2022','CRyPTIC_reuse_table']	99.45	1703515	60	tuberculosis	11.657
G3200						Europe	ESP	province of Valencia	2019				lineage4.1.2.1	lineage4.1.2.1		Mycobacterium tuberculosis								No		Sensitive	S					S																99.62	6057658	191	tuberculosis	0.662
SAMN37848568	WGS	PAIRED	ILLUMINA	SRS19170147	SRP466602	Asia	VNM	Ho Chi Minh City		human	Homo sapiens	3	lineage2.2.1	lineage2.2.1		Mycobacterium tuberculosis	UNIVERSITY OF MELBOURNE/ THE PETER DOHERTY INSTITUTE FOR INFECTION AND IMMUNITY	2023-10-16	SRR26399331	SRX22105066	PRJNA1028637		sputum			Other																						99.46	1624377	54	tuberculosis	1.031
SAMEA1929795	WGS	PAIRED	ILLUMINA	ERS329988	ERP000276								lineage2.2.1	lineage2.2.1		Mycobacterium tuberculosis	SC	2014-03-10	ERR387032	ERX359262	PRJEB2221					Sensitive																						99.41	1833862	41	tuberculosis	3.298
SAMN39090671	WGS	PAIRED	ILLUMINA	SRS19972789	SRP479767	Africa	ETH	West Oromia, Nekemte	2018	human	Homo sapiens	3	lineage4.2.2.2	lineage4.2.2.2		Mycobacterium tuberculosis	ADDIS ABABA UNIVERSITY	2023-12-23	SRR27332327	SRX23009171	PRJNA1056148		pulmonary			Sensitive																						99.18	1803267	61	tuberculosis	1.75
SAMN31031181	WGS	PAIRED	ILLUMINA	SRS15258002	SRP399923	Oceania	AUS	Victoria	2019	human	Homo sapiens	3	lineage4.1.2.1	lineage4.1.2.1		Mycobacterium tuberculosis	MDUPHL	2022-09-28	SRR21733040	SRX17728544	PRJNA857537					Sensitive																						99.59	1750568	61	tuberculosis	2.027
SAMEA7553267	WGS	PAIRED	ILLUMINA	ERS5309913	ERP124941	Europe	GBR						lineage3	lineage3		Mycobacterium tuberculosis	PUBLIC HEALTH ENGLAND	2021-11-10	ERR4819901	ERX4689743	PRJEB41201					Sensitive					S		S						S								Walker_2022	99.51	2757985	61	tuberculosis	1.5
SAMEA7547591	WGS	PAIRED	ILLUMINA	ERS5304245	ERP124940	South America	BRA		2017				lineage4.1.2.1	lineage4.1.2.1		Mycobacterium tuberculosis	BRAZIL	2021-11-10	ERR4814085	ERX4684075	PRJEB41200					Sensitive	S				S	S	S	S	S				S		S	S	S	S	S	S	['CRyPTIC_reuse_table','Walker_2022']	99.46	1655697	60	tuberculosis	12.026
SAMN07236310	WGS	PAIRED	ILLUMINA	SRS2293078	SRP109608	Asia	THA	Bangkok	2012	human	Homo sapiens	3	lineage1.1.1	lineage1.1.1	L1.1.1	Mycobacterium tuberculosis	MAHIDOL UNIVERSITY	2017-06-19	SRR5710008	SRX2930369	PRJNA390471		sputum			Sensitive					S		S						S	S							CRyPTIC_WHO2021_PMC7612554	99.42	1124618	38	tuberculosis	1.916
SAMEA7550040	WGS	PAIRED	ILLUMINA	ERS5306690	ERP124941	Europe	GBR						lineage4.3.2.1	lineage4.3.2.1		Mycobacterium tuberculosis	PUBLIC HEALTH ENGLAND	2021-11-10	ERR4816678	ERX4686520	PRJEB41201					Sensitive					S		S					S	S								Walker_2022	99.59	1305312	43	tuberculosis	3.561
SAMEA14460344	WGS	PAIRED	ILLUMINA	ERS12087791	ERP137916	Africa	GMB		2012	human	Homo sapiens	3	lineage6.1.1	lineage6.1.1		Mycobacterium tuberculosis	INSTITUTE OF TROPICAL MEDICINE	2022-06-25	ERR9787026	ERX9334302	PRJEB53138		sputum			Sensitive																						99.36	1525184	76	tuberculosis	2.173
SAMN18648450	WGS	PAIRED	ILLUMINA	SRS8656400	SRP289688	South America	BRA	Mato Grosso do Sul, Dourados	2016	human	Homo sapiens	3	lineage4.4.1.1	lineage4.4.1.1	L4.4.1.1	Mycobacterium tuberculosis	STANFORD UNIVERSITY	2021-04-07	SRR14164708	SRX10533128	PRJNA671770		sputum			HR-TB																						99.74	1562645	53	tuberculosis	0.937
SAMEA7552647	WGS	PAIRED	ILLUMINA	ERS5309294	ERP124941	Europe	GBR						lineage3.1.1	lineage3.1.1		Mycobacterium tuberculosis	PUBLIC HEALTH ENGLAND	2021-11-10	ERR4819282	ERX4689124	PRJEB41201					Sensitive					S		S					S	S								Walker_2022	99.42	1446254	45	tuberculosis	3.209
SAMN31887270	WGS	PAIRED	ILLUMINA	SRS15878592	SRP410119	Asia	IND		2022	human	Homo sapiens	3	lineage2.2.1	lineage2.2.1		Mycobacterium tuberculosis	NATIONAL TUBERCULOSIS INSTITUTE,BANGALORE	2022-11-28	SRR22424884	SRX18394266	PRJNA905883		sputum			Pre-XDR-TB																						99.28	1583061	62	tuberculosis	1.908
SAMN40273795	WGS	PAIRED	ILLUMINA	SRS20670730	SRP493618	Asia	GEO	Tbilisi	2022	human	Homo sapiens	3	lineage4.8	lineage4.8		Mycobacterium tuberculosis	NIH / NIAID	2024-03-06	SRR28239663	SRX23850658	PRJNA1074779		sputum			Other																						99.76	1640616	55	tuberculosis	0.373
SAMEA7561164	WGS	PAIRED	ILLUMINA	ERS5317800	ERP124982	Asia	VNM	Ho Chi Minh City					lineage2.1	lineage2.1		Mycobacterium tuberculosis	OUCRU-HCMC	2021-11-11	ERR4828727	ERX4698711	PRJEB41241					Sensitive	S				S	S	S	S	S				S		S	S	S	S	S	S	['Walker_2022','CRyPTIC_reuse_table']	99.67	1373315	45	tuberculosis	1.672
SAMEA3402852	WGS	PAIRED	ILLUMINA	ERS2401199	ERP107971	Europe	NLD						lineage4	lineage4	L4	Mycobacterium tuberculosis	HARVARD MEDICAL SCHOOL	2021-10-23	ERR2516521	ERX2535737	PRJEB26000					MDR-TB					R		R						R								Walker_2022	99.72	734830	16	tuberculosis	16.929
SAMN33860550	WGS	PAIRED	ILLUMINA	SRS17113724	SRP428639	Asia	KAZ		2020	human	Homo sapiens	3	lineage2.2.1	lineage2.2.1		Mycobacterium tuberculosis	NIH / NIAID	2023-03-22	SRR23938657	SRX19748012	PRJNA947579		sputum			HR-TB																						99.51	1348314	45	tuberculosis	2.521
SAMN21855900	WGS	PAIRED	ILLUMINA	SRS10345883	SRP338907	Asia	GEO	Tbilisi	2015	human	Homo sapiens	3	lineage2.2.1	lineage2.2.1		Mycobacterium tuberculosis	NIH / NIAID	2021-10-16	SRR16088340	SRX12374974	PRJNA766649		sputum			MDR-TB																						99.53	1667087	56	tuberculosis	1.819
SAMEA104304852	WGS	PAIRED	ILLUMINA	ERS1929830	ERP012255								lineage1.2.2.2	lineage1.2.2.2	L1.2.2	Mycobacterium tuberculosis	LSHTM	2017-12-27	ERR2124092	ERX2180944	PRJEB10950					HR-TB					S		R						S	R							Coll_2018	98.78	1574949	28	tuberculosis	3.196
SAMEA5056408	WGS	PAIRED	ILLUMINA	ERS2867583	ERP111748	Europe	PRT		2015				lineage4.3.4.2	lineage4.3.4.2	L4.3.4.2	Mycobacterium tuberculosis	NATIONAL INSTITUTE OF HEALTH DR. RICARDO JORGE	2018-11-09	ERR2864268	ERX2870509	PRJEB29446					MDR-TB																						99.56	1705507	74	tuberculosis	1.585
SAMN05916454	WGS	PAIRED	ILLUMINA	SRS20795316	SRP496567	South America	PER	Lima	2012	human	Homo sapiens	3	lineage4.1.2.1	lineage4.1.2.1		Mycobacterium tuberculosis	FIND, THE FOUNDATION FOR INNOVATIVE NEW DIAGNOSTICS	2024-03-20	SRR28393950	SRX23998746	PRJNA343736		As reported: patient			MDR-TB																						99.46	1804925	62	tuberculosis	0.63
SAMEA10030021	WGS	PAIRED	ILLUMINA	ERS7708229	ERP132622	Asia	VNM						lineage2.2.1	lineage2.2.1	L2.2.1	Mycobacterium tuberculosis	FZB	2022-07-28	ERR7911490	ERX7478887	PRJEB48275					MDR-TB	S	S					R	S	S			R	R					S			Finci_2022	99.58	1781785	60	tuberculosis	1.652
SAMN16521691	WGS	PAIRED	ILLUMINA	SRS7571616	SRP288262	Africa	MDG		2006	human	Homo sapiens	3	lineage1.1.2	lineage1.1.2		Mycobacterium tuberculosis	SWISSTPH	2020-10-23	SRR12882677	SRX9348631	PRJNA670836		sputum			Sensitive																						99.09	1706965	38	tuberculosis	3.043
SAMN40032042	WGS	PAIRED	ILLUMINA	SRS20527460	SRP226525	Asia	IND	Madhya Pradesh - Bhairopur	2022	human	Homo sapiens	3	lineage3	lineage3		Mycobacterium tuberculosis	CHRISTIAN MEDICAL COLLAGE, VELLORE	2024-02-22	SRR28046327	SRX23697533	PRJNA575883		pulmonary			HR-TB																						99.19	1763511	51	tuberculosis	0.263
SAMN31019813	WGS	PAIRED	ILLUMINA	SRS15238621	SRP338930	North America	USA	New York state	2019	human	Homo sapiens	3	lineage4.1.2.1	lineage4.1.2.1		Mycobacterium tuberculosis	WADSWORTH CENTER	2022-09-26	SRR21710718	SRX17708104	PRJNA766641					Sensitive																						99.63	996213	52	tuberculosis	3.595
SAMEA7819023	WGS	PAIRED	ILLUMINA	ERS5566227	ERP021867	Europe	GBR						La1.8.1	La1.8.1	La1	Mycobacterium bovis	WELLCOME SANGER INSTITUTE	2021-02-04	ERR5162133	ERX4967096	PRJEB19799					Other																						33.91	727874	23	tuberculosis	4.515
SAMN17301414	WGS	PAIRED	ILLUMINA	SRS8021059	SRP301501	Asia	CHN	Jiangsu		human	Homo sapiens	3	lineage2.2.1	lineage2.2.1		Mycobacterium tuberculosis	SCHOOL OF PUBLIC HEALTH, FUDAN UNIVERSITY	2021-01-13	SRR13423534	SRX9838764	PRJNA691674		sputum			Pre-XDR-TB																						99.23	1534700	44	tuberculosis	1.34
SAMN30158315	WGS	PAIRED	ILLUMINA	SRS14573332	SRP390552	Asia	CHN	Guangdong	2018	human	Homo sapiens	3	lineage2.2.1	lineage2.2.1		Mycobacterium tuberculosis	CENTRE FOR TUBERCULOSIS CONTROL OF GUANGDONG PROVINCE	2022-08-08	SRR20969748	SRX16987568	PRJNA866200		sputum			MDR-TB																						99.62	1991142	66	tuberculosis	1.314
SAMN17019851	WGS	PAIRED	ILLUMINA	SRS7863108	SRP297425	Europe	BLR	Minsk		human	Homo sapiens	3	lineage2.2.1	lineage2.2.1		Mycobacterium tuberculosis	NIH / NIAID	2020-12-09	SRR13232722	SRX9664615	PRJNA683067		sputum			MDR-TB																						99.31	1687109	56	tuberculosis	1.829
SAMEA2163242	WGS	PAIRED	ILLUMINA	ERS327682	ERP003508								lineage4.6.2.2	lineage4.6.2.2	L4	Mycobacterium tuberculosis	SC	2014-03-08	ERR369590	ERX342299	PRJEB4239					HR-TB																						99.84	1862422	43	tuberculosis	1.214
SAMN29871750	WGS	PAIRED	ILLUMINA	SRS14209969	SRP105419	Europe	ESP	Northeastern Spain		wild boar	Sus scrofa	2	La1.7.1	La1.7.1	La1	Mycobacterium bovis	USDA-NVSL-DBPL	2022-07-24	SRR20551041	SRX16574845	PRJNA384785					Other																						99.56	1118691	61	tuberculosis	4.639
SAMN30950777	WGS	PAIRED	ILLUMINA	SRS15189637	SRP338930	North America	USA	New York state	2016	human	Homo sapiens	3	lineage4.3			Mycobacterium tuberculosis	WADSWORTH CENTER	2022-09-21	SRR21657448	SRX17657349	PRJNA766641					Sensitive																						99.65	1304737	69	tuberculosis	3.829
SAMN40273591	WGS	PAIRED	ILLUMINA	SRS20670676	SRP493618	Asia	GEO	Tbilisi	2021	human	Homo sapiens	3	lineage4.8	lineage4.8		Mycobacterium tuberculosis	NIH / NIAID	2024-03-06	SRR28239718	SRX23850603	PRJNA1074779		sputum			Sensitive																						99.57	1502601	51	tuberculosis	0.74
SAMEA2297130	WGS	PAIRED	ILLUMINA	ERS389517	ERP004535	Europe	GBR	Oxfordshire					lineage3	lineage3		Mycobacterium tuberculosis	UNIVERISTY OF OXFORD	2014-03-05	ERR400306	ERX366667	PRJEB5162					Sensitive																						99.41	1564946	47	tuberculosis	1.945
SAMEA7564053	WGS	PAIRED	ILLUMINA	ERS5320685	ERP125021	Asia	VNM						lineage2.2.2	lineage2.2.2		Mycobacterium tuberculosis	OUCRU-HCMC	2021-11-11	ERR4831738	ERX4701681	PRJEB41280					MDR-TB	S				R	S	R	S	S				R		S	S	S	S	S	R	['Walker_2022','CRyPTIC_reuse_table']	99.56	1468759	50	tuberculosis	3.259
SAMN03647762	WGS	PAIRED	ILLUMINA	SRS990225	SRP061066	Europe	GBR						lineage3	lineage3	L3	Mycobacterium tuberculosis	UNIVERSITY OF OXFORD	2015-07-24	SRR2100589	SRX1095283	PRJNA282721					Sensitive					S		S					S	S								CRyPTIC_WHO2021_PMC7612554	99.46	1886318	43	tuberculosis	1.004
SAMEA1569361	WGS	PAIRED	ILLUMINA	ERS153940	ERP001072	Africa	MWI	Karonga	1999	human	Homo sapiens	3	lineage1.2.2.2	lineage1.2.2.2	L1.3.2	Mycobacterium tuberculosis	SC	2012-12-22	ERR212089	ERX186754	PRJEB2794					Sensitive							S						S								Coll_2018	99.23	1639536	37	tuberculosis	1.187
SAMEA112806179	WGS	PAIRED	ILLUMINA	ERS14813725	ERP010814								lineage4.1.2.1	lineage4.1.2.1		Mycobacterium tuberculosis	FZB	2023-07-21	ERR11082480	ERX10529849	PRJEB9680					Sensitive																						99.54	1680900	57	tuberculosis	1.528
SAMN31674197	WGS	PAIRED	ILLUMINA	SRS15722736	SRP407089	Oceania	AUS	NSW	2021	human	Homo sapiens	3	lineage2.1	lineage2.1		Mycobacterium tuberculosis	INSTITUTE OF CLINICAL PATHOLOGY AND MEDICAL RESEARCH	2022-11-09	SRR22249972	SRX18226388	PRJNA899911					Sensitive																						99.02	1921286	64	tuberculosis	3.285
SAMN31030419	WGS	PAIRED	ILLUMINA	SRS15257502	SRP399923	Oceania	AUS	Victoria	2019	human	Homo sapiens	3	lineage1.1.2	lineage1.1.2		Mycobacterium tuberculosis	MDUPHL	2022-09-27	SRR21732130	SRX17728038	PRJNA857537					Other																						99.3	1657219	56	tuberculosis	2.787
SAMEA7560248	WGS	PAIRED	ILLUMINA	ERS5316885	ERP124980								lineage4.8	lineage4.8		Mycobacterium tuberculosis	IML GAUTING	2021-11-12	ERR4827812	ERX4697796	PRJEB41239					Sensitive																						99.56	1579139	54	tuberculosis	1.127
SAMN07766337	WGS	PAIRED	ILLUMINA	SRS2577337	SRP119652	North America	CAN	British Columbia	2012	human	Homo sapiens	3	lineage2.2.1	lineage2.2.1	L2	Mycobacterium tuberculosis	BC CENTRE FOR DISEASE CONTROL PUBLIC HEALTH LABORATORY	2017-10-10	SRR6153220	SRX3265117	PRJNA413593					Sensitive					S		S						S	S							CRyPTIC_WHO2021_PMC7612554	99.58	1799851	51	tuberculosis	1.791
SAMN33756411	WGS	PAIRED	ILLUMINA	SRS17044872	SRP427259	Asia	GEO	Tbilisi	2021	human	Homo sapiens	3	lineage2.2.1	lineage2.2.1		Mycobacterium tuberculosis	NIH / NIAID	2023-03-17	SRR23862076	SRX19674619	PRJNA944654		sputum			MDR-TB																						99.4	1706563	54	tuberculosis	1.304
SAMN11179707	WGS	PAIRED	ILLUMINA	SRS4515034	SRP105805								lineage1.1.3.1	lineage1.1.3.1		Mycobacterium tuberculosis	NEW JERSEY MEDICAL SCHOOL-RUTGERS UNIVERSITY	2019-03-20	SRR8758882	SRX5549454	PRJNA353361					Sensitive																						98.83	1560539	51	tuberculosis	3.702
SAMEA7560612	WGS	PAIRED	ILLUMINA	ERS5317248	ERP124982	Asia	VNM	Ho Chi Minh City					lineage2.2.1	lineage2.2.1		Mycobacterium tuberculosis	OUCRU-HCMC	2021-11-11	ERR4828175	ERX4698159	PRJEB41241					Other	S				S	S	S	S	S				S		S	S	S	S	S	S	['CRyPTIC_reuse_table','Walker_2022']	99.61	1423784	48	tuberculosis	1.432
SAMN08376368	WGS	PAIRED	ILLUMINA	SRS2841215	SRP130118	Asia	IDN	Bandung	2012	human	Homo sapiens	3	lineage2.2.2	lineage2.2	L2	Mycobacterium tuberculosis	RADBOUDUMC	2018-01-18	SRR6480565	SRX3570217	PRJNA430531		cerebrospinal fluid			HR-TB																						99.56	1668282	36	tuberculosis	2.782
SAMN06055999	WGS	PAIRED	ILLUMINA	SRS1834632	SRP094134	Asia	VNM	Ho Chi Minh City		human	Homo sapiens	3	lineage1.1.1	lineage1.1.1	L1.1.1	Mycobacterium tuberculosis	UNIVERSITY OF MELBOURNE	2016-12-02	SRR5074090	SRX2393180	PRJNA355614		sputum			HR-TB																						99.28	1469722	49	tuberculosis	3.483
SAMN33018130	WGS	PAIRED	ILLUMINA	SRS16661756	SRP420623	Asia	THA	Bangkok	2019	human	Homo sapiens	3	lineage1.1.1.1	lineage1.1.1.1		Mycobacterium tuberculosis	CHULALONGKORN UNIVERSITY	2023-02-02	SRR23316638	SRX19259229	PRJNA930660	aerobe	As reported: Broncho alveolar Lavage Fluid (BAL)			HR-TB																						99.25	1750984	60	tuberculosis	1.306
SAMEA7332203	WGS	PAIRED	ILLUMINA	ERS5090725	ERP114840								La1.3	La1.3	La1	Mycobacterium bovis	APHA (ANIMAL AND PLANT HEALTH AGENCY)	2020-11-05	ERR4772209	ERX4642046	PRJEB32192					Other																						99.23	1613191	43	tuberculosis	2.65
SAMN17019849	WGS	PAIRED	ILLUMINA	SRS7863107	SRP297425	Europe	BLR	Minsk		human	Homo sapiens	3	lineage2.2.1	lineage2.2.1		Mycobacterium tuberculosis	NIH / NIAID	2020-12-09	SRR13232724	SRX9664613	PRJNA683067		sputum			MDR-TB																						99.26	1681914	56	tuberculosis	1.865
SAMN36835046	WGS	PAIRED	ILLUMINA	SRS18499800	SRP453313	Asia	CHN	Shandong	2018	human	Homo sapiens	3	lineage2.2.1	lineage2.2.1	L4	Mycobacterium tuberculosis	SHANDONG PROVINCIAL HOSPITAL	2023-08-04	SRR25515058	SRX21245519	PRJNA1002108		As reported: phlegm		H37Rv	Sensitive																						99.62	1873540	66	tuberculosis	3.253
SAMN21616472	WGS	PAIRED	ILLUMINA	SRS10317021	SRP338617	North America	CAN	Ontario	2016	human	Homo sapiens	3	lineage1.2.1.2	lineage1.2.1.2		Mycobacterium tuberculosis	PUBLIC HEALTH ONTARIO	2021-09-24	SRR16058027	SRX12344641	PRJNA766079					Sensitive					S		S					S	S								CRyPTIC_WHO2021_PMC7612554	99.22	1339425	43	tuberculosis	2.766
SAMN15772995	WGS	PAIRED	ILLUMINA	SRS7173344	SRP276868	Asia	CHN	Tibet	2010	human	Homo sapiens	3	lineage4.4.2	lineage4.4.2		Mycobacterium tuberculosis	FUDAN UNIVERSITY	2020-08-10	SRR12420507	SRX8916772	PRJNA656167		sputum			MDR-TB																						99.16	1673281	49	tuberculosis	1.046
SAMEA14460678	WGS	PAIRED	ILLUMINA	ERS12088124	ERP137916	Africa	GMB		2014	human	Homo sapiens	3	lineage6.1.3	lineage6.1.3		Mycobacterium tuberculosis	INSTITUTE OF TROPICAL MEDICINE	2022-06-25	ERR9787359	ERX9334635	PRJEB53138		sputum			Other																						99.46	1632382	85	tuberculosis	2.408
SAMEA5974902	WGS	PAIRED	ILLUMINA	ERS3777740	ERP117507	Asia	CHN		2018	human	Homo sapiens	3	lineage2.2.1	lineage2.2.1	L2	Mycobacterium tuberculosis	FUDAN UNIVERSITY	2020-06-13	ERR3559155	ERX3558906	PRJEB34582		sputum			Sensitive																						99.32	1779847	55	tuberculosis	1.502
SAMN40566481	WGS	PAIRED	ILLUMINA	SRS20809278	SRP338930	North America	USA	New York state	2020	human	Homo sapiens	3	lineage4.8	lineage4.8		Mycobacterium tuberculosis	WADSWORTH CENTER	2024-03-21	SRR28409471	SRX24014147	PRJNA766641		sputum			Sensitive																						99.72	1608161	79	tuberculosis	2.421
G2791						Europe	ESP	province of Valencia	2018				lineage4.1.3	lineage4.1.3		Mycobacterium tuberculosis								No		HR-TB	S					S																99.58	1429373	74	tuberculosis	1.617
SAMEA4744455	WGS	PAIRED	ILLUMINA	ERS2564566	ERP109440	South America	BRA		2007	human	Homo sapiens	3	lineage4.3.3	lineage4.3.3	L4	Mycobacterium tuberculosis	NORWEGIAN INSTITUTE OF PUBLIC HEALTH	2018-07-12	ERR2653044	ERX2669498	PRJEB27366					Sensitive																						99.44	1760925	55	tuberculosis	0.938
SAMEA5569969	WGS	PAIRED	ILLUMINA	ERS3371990	ERP114885	South America	PER						lineage4.3.3	lineage4.3.3		Mycobacterium tuberculosis	UNIVERSIDAD PERUANA CAYETANO HEREDIA, PERU	2021-11-03	ERR3287775	ERX3314284	PRJEB32234					MDR-TB	R	S			R	S	R	R	S				R	S	S	S	S	S	S	S	['CRyPTIC_reuse_table','Walker_2022']	99.58	1705304	58	tuberculosis	0.861
SAMN06010153	WGS	PAIRED	ILLUMINA	SRS20795382	SRP496567	South America	PER	Lima	2012	human	Homo sapiens	3	lineage4.1.1.3	lineage4.1.1.3		Mycobacterium tuberculosis	FIND, THE FOUNDATION FOR INNOVATIVE NEW DIAGNOSTICS	2024-03-22	SRR28393884	SRX23998812	PRJNA343736		As reported: patient			Pre-XDR-TB																						94.92	1362773	31	tuberculosis	2.426
SAMEA3421174	WGS	PAIRED	ILLUMINA	ERS2401502	ERP107972	Europe	GBR	England					lineage2.2.1	lineage2.2.1	L2.2.1	Mycobacterium tuberculosis	PHE	2021-10-23	ERR2516825	ERX2536040	PRJEB26001					Pre-XDR-TB	S	S			R		R	S	R				R					R			Walker_2022	99.64	1662954	58	tuberculosis	1.618
SAMN20512935	WGS	PAIRED	ILLUMINA	SRS9656301	SRP330727	Asia	CHN	Zheijiang	2008	human	Homo sapiens	3	lineage2.2.1	lineage2.2.1		Mycobacterium tuberculosis	SCHOOL OF PUBLIC HEALTH, FUDAN UNIVERSITY	2021-08-01	SRR15316557	SRX11621039	PRJNA751240		sputum			Sensitive																						99.52	1693545	58	tuberculosis	1.754
SAMEA7561672	WGS	PAIRED	ILLUMINA	ERS5318307	ERP124983								lineage4.4.1.2	lineage4.4.1.2		Mycobacterium tuberculosis	SAN RAFFAELE SCIENTIFIC INSTITUTE	2021-11-11	ERR4829234	ERX4699218	PRJEB41242					Sensitive																						94.66	2016317	67	tuberculosis	1.926
SAMEA7723076	WGS	PAIRED	ILLUMINA	ERS5470455	ERP125870	Europe	IRL		2019	human	Homo sapiens	3	lineage2.2.1	lineage2.2.1		Mycobacterium tuberculosis	IRISH MYCOBACTERIA REFERENCE LABORATORY (IMRL)	2021-05-21	ERR5908250	ERX5549391	PRJEB42011					Sensitive																						99.46	1846745	59	tuberculosis	1.412
SAMN30158087	WGS	PAIRED	ILLUMINA	SRS14573501	SRP390552	Asia	CHN	Guangdong	2017	human	Homo sapiens	3	lineage2.2.1	lineage2.2.1		Mycobacterium tuberculosis	CENTRE FOR TUBERCULOSIS CONTROL OF GUANGDONG PROVINCE	2022-08-08	SRR20969993	SRX16987738	PRJNA866200		sputum			Sensitive																						99.59	1853434	64	tuberculosis	2.11
SAMN07658446	WGS	PAIRED	ILLUMINA	SRS2519535	SRP117784	Europe	GBR	Oxford	2016	human	Homo sapiens	3	lineage3	lineage3	L3	Mycobacterium tuberculosis	MODMEDMICOXFORD	2017-10-27	SRR6046435	SRX3193471	PRJNA401515					HR-TB							R					S	S								CRyPTIC_WHO2021_PMC7612554	98.93	911640	31	tuberculosis	4.031
SAMN31672612	WGS	PAIRED	ILLUMINA	SRS15724236	SRP407089	Oceania	AUS	NSW	2017	human	Homo sapiens	3	lineage4.1.1.3	lineage4.1.1.3		Mycobacterium tuberculosis	INSTITUTE OF CLINICAL PATHOLOGY AND MEDICAL RESEARCH	2022-11-09	SRR22251101	SRX18227955	PRJNA899911					MDR-TB																						99.47	1678508	55	tuberculosis	1.45
SAMN20513222	WGS	PAIRED	ILLUMINA	SRS9655699	SRP330727	Asia	CHN	Zheijiang	2008	human	Homo sapiens	3	lineage2.2.1	lineage2.2.1		Mycobacterium tuberculosis	SCHOOL OF PUBLIC HEALTH, FUDAN UNIVERSITY	2021-08-01	SRR15315904	SRX11620436	PRJNA751240		sputum			Sensitive																						99.47	1580796	54	tuberculosis	0.98
SAMEA7560287	WGS	PAIRED	ILLUMINA	ERS5316924	ERP124980								lineage4.3.3	lineage4.3.3		Mycobacterium tuberculosis	IML GAUTING	2021-11-12	ERR4827851	ERX4697835	PRJEB41239					HR-TB																						99.75	1739434	59	tuberculosis	1.437
SAMEA7157283	WGS	PAIRED	ILLUMINA	ERS4917745	ERP123095	Asia	GEO						lineage2.2.1	lineage2.2.1		Mycobacterium tuberculosis	SWISS TROPICAL AND PUBLIC HEALTH INSTITUTE	2021-05-15	ERR5865437	ERX5511232	PRJEB39561					MDR-TB																						99.4	1717526	37	tuberculosis	0.857
SAMEA112800299	WGS	PAIRED	ILLUMINA	ERS14807845	ERP010814								lineage1.1.2	lineage1.1.2		Mycobacterium tuberculosis	FZB	2023-07-20	ERR11050260	ERX10497051	PRJEB9680					Sensitive																						99.24	1596984	54	tuberculosis	1.794
SAMN41148431	WGS	PAIRED	ILLUMINA	SRS21175239	SRP338930	North America	USA	New York state	2023	human	Homo sapiens	3	lineage4.1.4	lineage4.1.4		Mycobacterium tuberculosis	WADSWORTH CENTER	2024-05-01	SRR28859790	SRX24419776	PRJNA766641					Sensitive																						99.56	1619803	53	tuberculosis	1.22
SAMEA6617368	WGS	PAIRED	ILLUMINA	ERS4381101	ERP118828	Africa	ZAF		2010	human	Homo sapiens	3	lineage2.2.2	lineage2.2.2		Mycobacterium tuberculosis	STELLENBOSCH UNIVERSITY	2021-05-06	ERR5758432	ERX5468084	PRJEB35725		sputum			MDR-TB																						99.43	1809589	39	tuberculosis	3.811
SAMEA7561199	WGS	PAIRED	ILLUMINA	ERS5317834	ERP124982	Asia	VNM	Ho Chi Minh City					lineage4.5	lineage4.5		Mycobacterium tuberculosis	OUCRU-HCMC	2021-11-11	ERR4828761	ERX4698745	PRJEB41241					Sensitive	S				S	S	S	S	S				S		S	S	S	S	S	S	['CRyPTIC_reuse_table','Walker_2022']	99.62	908242	30	tuberculosis	2.403
SAMEA6359797	WGS	PAIRED	ILLUMINA	ERS4126046	ERP021867	Europe	GBR						La1.8.1	La1.8.1	La1	Mycobacterium bovis	WELLCOME SANGER INSTITUTE	2021-02-02	ERR5087904	ERX4894025	PRJEB19799					Other																						96.04	1625567	36	tuberculosis	2.52
SAMN07659114	WGS	PAIRED	ILLUMINA	SRS2520280	SRP117784	Europe	GBR	Oxford	2016	human	Homo sapiens	3	lineage4.3.1.1	lineage4.3.1.1	L4.3.1.1	Mycobacterium tuberculosis	MODMEDMICOXFORD	2017-10-27	SRR6046791	SRX3193625	PRJNA401515					Sensitive					S		S					S	S								CRyPTIC_WHO2021_PMC7612554	99.59	1813356	59	tuberculosis	2.698
SAMEA1019056	WGS	PAIRED	ILLUMINA	ERS031509	ERP000276	Europe	GBR	Midlands	2008	human	Homo sapiens	3	lineage3.1.1	lineage3.1.1	L3.1.1	Mycobacterium tuberculosis	SC	2014-09-04	ERR046860	ERX023922	PRJEB2221					Other					S		S					S	S								CRyPTIC_WHO2021_PMC7612554	99.34	1091628	17	tuberculosis	14.603
SAMN36619347	WGS	PAIRED	ILLUMINA	SRS18349947	SRP450367	Asia	IND	Manipal	2019	human	Homo sapiens	3	lineage1.1.2	lineage1.1.2		Mycobacterium tuberculosis	NIH / NIAID	2023-07-19	SRR25340763	SRX21080397	PRJNA996640		sputum			Sensitive																						99.27	1786873	61	tuberculosis	0.954
SAMEA7156712	WGS	PAIRED	['ILLUMINA','ILLUMINA']	ERS4917175		Asia	GEO						lineage2.2.1	lineage2.2.1		Mycobacterium tuberculosis			['ERR5864366','ERR5864367']	['ERX5510162','ERX5510161']	PRJEB39561					MDR-TB																						99.48	3600501	80	tuberculosis	1.186
SAMEA104447247	WGS	PAIRED	ILLUMINA	ERS2065189	ERP022352	Europe	DNK		2006	human	Homo sapiens	3	lineage4.8	lineage4.8	L4.8	Mycobacterium tuberculosis	STATENS SERUM INSTITUT	2017-12-22	ERR2228940	ERX2282279	PRJEB20214		sputum			Sensitive																						99.15	1367002	41	tuberculosis	1.929
SAMEA7560203	WGS	PAIRED	ILLUMINA	ERS5316840	ERP124980								lineage4.8	lineage4.8		Mycobacterium tuberculosis	IML GAUTING	2021-11-12	ERR4827767	ERX4697751	PRJEB41239					Other																						99.69	1665161	57	tuberculosis	1.507
SAMN21236313	WGS	PAIRED	ILLUMINA	SRS10023610	SRP335713	Asia	CHN	Shanghai		human	Homo sapiens	3	lineage2.2.1	lineage2.2.1		Mycobacterium tuberculosis	SHANGHI CDC	2021-09-05	SRR15723105	SRX12018654	PRJNA760838		sputum			Sensitive																						99.56	1741312	59	tuberculosis	1.891
SAMN40466210	WGS	PAIRED	ILLUMINA	SRS20756864	SRP495384	Europe	MDA			human	Homo sapiens	3	lineage2.2.1	lineage2.2.1		Mycobacterium tuberculosis	FIND, THE FOUNDATION FOR INNOVATIVE NEW DIAGNOSTICS	2024-03-15	SRR28351297	SRX23956520	PRJNA1087582		sputum			MDR-TB																						99.73	1793003	54	tuberculosis	1.622
SAMEA7723113	WGS	PAIRED	ILLUMINA	ERS5470492	ERP125870	Europe	IRL		2014	human	Homo sapiens	3	lineage4.3.3	lineage4.3.3		Mycobacterium tuberculosis	IRISH MYCOBACTERIA REFERENCE LABORATORY (IMRL)	2021-05-15	ERR5908147	ERX5549288	PRJEB42011					Other																						99.53	662464	22	tuberculosis	7.95
SAMEA7550968	WGS	PAIRED	ILLUMINA	ERS5307617	ERP124941	Europe	GBR						lineage4.3.3	lineage4.3.3		Mycobacterium tuberculosis	PUBLIC HEALTH ENGLAND	2021-11-10	ERR4817605	ERX4687447	PRJEB41201					Sensitive																						99.67	1611602	53	tuberculosis	2.652
SAMEA110241020	WGS	PAIRED	ILLUMINA	ERS12338642	ERP138888	Africa	NAM						lineage4.1.1.1	lineage4.1.1.1		Mycobacterium tuberculosis	FZB	2022-07-12	ERR9907718	ERX9450546	PRJEB54067					MDR-TB																						98.01	1628932	55	tuberculosis	1.291
SAMN27014723	WGS	PAIRED	ILLUMINA	SRS12398396	SRP349160	Asia	CHN	Chongqing City	2020	human	Homo sapiens	3	lineage2.2.1	lineage2.2.1		Mycobacterium tuberculosis	CHILDRENS HOSPITAL OF CHONGQING MEDICAL UNIVERSITY	2022-03-28	SRR18500603	SRX14632021	PRJNA785273					MDR-TB																						99.45	1862341	64	tuberculosis	0.849
G2292						Europe	ESP	province of Valencia	2017				lineage4.3.2	lineage4.3.2		Mycobacterium tuberculosis								No		Sensitive	S					S																99.73	2541282	137	tuberculosis	1.218
SAMN03653284	WGS	PAIRED	ILLUMINA	SRS936021	SRP058221	Asia	CHN	Shanghai	2011	human	Homo sapiens	3	lineage2.2.1	lineage2.2.1	L2.2.1	Mycobacterium tuberculosis	FUDAN UNIVERSITY	2015-05-14	SRR2024984	SRX1027377	PRJNA283583		sputum			MDR-TB					R		R						R	R							CRyPTIC_WHO2021_PMC7612554	99.46	1940267	41	tuberculosis	2.758
SAMN08912788	WGS	PAIRED	ILLUMINA	SRS3157101	SRP128089					human	Homo sapiens	3	lineage2.2.1	lineage2.2.1		Mycobacterium tuberculosis	SAN RAFFAELE	2018-04-11	SRR6981947	SRX3922484	PRJNA428596					Sensitive																						98.74	1102129	51	tuberculosis	4.342
SAMEA11961604	WGS	PAIRED	ILLUMINA	ERS9608689	ERP111748	Europe	PRT		2020				lineage4.1.2.1	lineage4.1.2.1		Mycobacterium tuberculosis	NATIONAL INSTITUTE OF HEALTH DR. RICARDO JORGE	2022-07-19	ERR7764367	ERX7332396	PRJEB29446					Sensitive																						99.57	1587142	53	tuberculosis	1.737
SAMD00263695	WGS	PAIRED	ILLUMINA	DRS357053	DRP011011	Asia	VNM	Da Nang					lineage4.4.1.2	lineage4.4.1.2		Mycobacterium tuberculosis	RIT_JATA	2024-01-10	DRR261085	DRX250788	PRJDB10923					Sensitive																						99.81	1462002	99	tuberculosis	0.751
SAMEA9977329	WGS	PAIRED	ILLUMINA	ERS7655607	ERP123401	South America	PER	Lima	2009	human	Homo sapiens	3	lineage2.2.1	lineage2.2.1		Mycobacterium tuberculosis	IMPERIAL COLLEGE LONDON	2021-11-17	ERR6866631	ERX6490059	PRJEB39837					Sensitive																						99.6	1359845	46	tuberculosis	0.867
SAMEA2533869	WGS	PAIRED	['ILLUMINA','ILLUMINA']	ERS457271		Europe	DEU	Hamburg/Schleswig-Holstein					lineage4.1.2.1	lineage4.1.2.1	L4.1.2	Mycobacterium tuberculosis			['ERR551341','ERR11081520']	['ERX510410','ERX10528888']	['PRJEB6945','PRJEB9680']					Sensitive																						99.28	2886591	77	tuberculosis	0.542
SAMN21616614	WGS	PAIRED	ILLUMINA	SRS10317600	SRP338617	North America	CAN	Ontario	2019	human	Homo sapiens	3	lineage4.8	lineage4.8		Mycobacterium tuberculosis	PUBLIC HEALTH ONTARIO	2021-09-24	SRR16058643	SRX12345220	PRJNA766079					Sensitive					S		S					S	S								CRyPTIC_WHO2021_PMC7612554	99.59	1569162	98	tuberculosis	1.363
SAMEA2709738	WGS	PAIRED	ILLUMINA	ERS2399799	ERP107968	Africa	ZAF						lineage4.3.2.1	lineage4.3.2.1	L4.3.2.1	Mycobacterium tuberculosis	CTB/NICD	2021-10-23	ERR2515194	ERX2534408	PRJEB25997					Sensitive	S	S			S		S	S				S	S	S				S			Walker_2022	99.64	912218	54	tuberculosis	2.434
SAMEA5975184	WGS	PAIRED	ILLUMINA	ERS3778021	ERP117507	Asia	CHN		2018	human	Homo sapiens	3	lineage2.2.1	lineage2.2.1	L2	Mycobacterium tuberculosis	FUDAN UNIVERSITY	2020-06-13	ERR3559436	ERX3559187	PRJEB34582		sputum			Other																						99.51	1768019	60	tuberculosis	1.982
SAMEA2535231	WGS	PAIRED	ILLUMINA	ERS458633	ERP010814	Europe	DEU						lineage4.3.3	lineage4.3.3	L4.3.3	Mycobacterium tuberculosis	FZB	2015-06-25	ERR553232	ERX512301	PRJEB9680					HR-TB					S		R					S	S	S							CRyPTIC_WHO2021_PMC7612554	99.81	1299049	29	tuberculosis	3.67
SAMEA7560945	WGS	PAIRED	ILLUMINA	ERS5317581	ERP124982	Asia	VNM	Ho Chi Minh City					lineage2.2.1	lineage2.2.1		Mycobacterium tuberculosis	OUCRU-HCMC	2021-11-11	ERR4828508	ERX4698492	PRJEB41241					Sensitive	S				S	S	S	S	S				S		S	S	S	S	S	S	['Walker_2022','CRyPTIC_reuse_table']	99.59	980524	32	tuberculosis	1.506
SAMD00603921	WGS	PAIRED	ILLUMINA	DRS329980	DRP010549	Asia	JPN	Hyogo, Kobe	2016	human	Homo sapiens	3	lineage2.2.1	lineage2.2.1		Mycobacterium tuberculosis	KIH	2023-09-20	DRR474088	DRX458317	PRJDB15809					Sensitive																						99.6	1163544	71	tuberculosis	0.97
SAMN03647623	WGS	PAIRED	ILLUMINA	SRS990354	SRP061066	Europe	GBR						lineage3	lineage3	L3	Mycobacterium tuberculosis	UNIVERSITY OF OXFORD	2015-07-15	SRR2100450	SRX1095144	PRJNA282721					Sensitive					S		S						S	S							CRyPTIC_WHO2021_PMC7612554	99.55	1325916	30	tuberculosis	3.223
SAMN21236218	WGS	PAIRED	ILLUMINA	SRS10023466	SRP335713	Asia	CHN	Shanghai		human	Homo sapiens	3	lineage2.2.1	lineage2.2.1		Mycobacterium tuberculosis	SHANGHI CDC	2021-09-05	SRR15723248	SRX12018510	PRJNA760838		sputum			Sensitive																						99.54	1635713	53	tuberculosis	1.922
SAMEA5164222	WGS	PAIRED	ILLUMINA	ERS2971944	ERP112727								lineage4.3.3	lineage4.3.3		Mycobacterium tuberculosis	WELLCOME SANGER INSTITUTE	2020-04-19	ERR4024586	ERX4025974	PRJEB30294					Sensitive																						99.6	1741017	59	tuberculosis	0.555
SAMN40031130	WGS	PAIRED	ILLUMINA	SRS20526490	SRP226525	Asia	IND	Madhya Pradesh - Bhairopur	2022	human	Homo sapiens	3	lineage1.1.2	lineage1.1.2		Mycobacterium tuberculosis	CHRISTIAN MEDICAL COLLAGE, VELLORE	2024-02-22	SRR28044763	SRX23696271	PRJNA575883					Sensitive																						95.02	1735277	49	tuberculosis	0.969
SAMN21856505	WGS	PAIRED	ILLUMINA	SRS10345572	SRP338907	Europe	UKR	Kharkiv	2020	human	Homo sapiens	3	lineage2.2.1	lineage2.2.1		Mycobacterium tuberculosis	NIH / NIAID	2021-10-16	SRR16088056	SRX12374663	PRJNA766649		sputum			MDR-TB																						98.64	1567713	50	tuberculosis	1.492
SAMN37848495	WGS	PAIRED	ILLUMINA	SRS19170745	SRP466602	Asia	VNM	Ho Chi Minh City		human	Homo sapiens	3	lineage2.2.1	lineage2.2.1		Mycobacterium tuberculosis	UNIVERSITY OF MELBOURNE/ THE PETER DOHERTY INSTITUTE FOR INFECTION AND IMMUNITY	2023-10-16	SRR26400068	SRX22105663	PRJNA1028637		sputum			Other																						99.43	1703185	56	tuberculosis	0.904
SAMEA112804477	WGS	PAIRED	ILLUMINA	ERS14812023	ERP010814								lineage2.2.1	lineage2.2.1		Mycobacterium tuberculosis	FZB	2023-07-21	ERR11068954	ERX10515884	PRJEB9680					MDR-TB																						99.52	1695770	58	tuberculosis	1.706
SAMEA2061826	WGS	PAIRED	ILLUMINA	ERS234552	ERP000276								lineage4.1.2.1	lineage4.1.2.1		Mycobacterium tuberculosis	SC	2013-08-29	ERR330701	ERX303630	PRJEB2221					Sensitive																						99.48	1723969	39	tuberculosis	1.811
SAMEA7891371	WGS	PAIRED	ILLUMINA	ERS5638607	ERP126676								lineage3	lineage3		Mycobacterium tuberculosis complex sp.	FZB	2021-06-28	ERR5979417	ERX5619203	PRJEB42771					Pre-XDR-TB																						99.34	1146399	69	tuberculosis	2.577
SAMEA110240973	WGS	PAIRED	ILLUMINA	ERS12338595	ERP138888	Africa	NAM						lineage4.3.4.1	lineage4.3.4.1		Mycobacterium tuberculosis	FZB	2022-07-12	ERR9907671	ERX9450499	PRJEB54067					MDR-TB																						99.57	1617820	55	tuberculosis	2.864
SAMN31031209	WGS	PAIRED	ILLUMINA	SRS15258128	SRP399923	Oceania	AUS	Victoria	2019	human	Homo sapiens	3	lineage3	lineage3		Mycobacterium tuberculosis	MDUPHL	2022-09-28	SRR21732914	SRX17728670	PRJNA857537					Sensitive																						99.51	1728625	59	tuberculosis	2.143
SAMN40032242	WGS	PAIRED	ILLUMINA	SRS20527716	SRP226525	Asia	IND	Madhya Pradesh - Bhairopur	2021	human	Homo sapiens	3	lineage3	lineage3		Mycobacterium tuberculosis	CHRISTIAN MEDICAL COLLAGE, VELLORE	2024-02-22	SRR28046070	SRX23697791	PRJNA575883					Sensitive																						97.12	1714636	52	tuberculosis	0.734
SAMEA961646	WGS	PAIRED	ILLUMINA	ERS024217	ERP000276	Europe	GBR	Midlands	2007	human	Homo sapiens	3	lineage4.1.1.1	lineage4.1.1.1	L4.1.1.1	Mycobacterium tuberculosis	SC	2014-09-01	ERR039327	ERX016523	PRJEB2221					Sensitive					S		S					S	S								CRyPTIC_WHO2021_PMC7612554	99.15	1466033	23	tuberculosis	5.733
SAMEA3321847	WGS	PAIRED	ILLUMINA	ERS696631	ERP010079					domestic cattle	Bos taurus	2	La1.8.1	La1.8.1	La1	Mycobacterium bovis	GLASGOW POLYOMICS	2015-12-02	ERR841823	ERX921891	PRJEB9025					Other																						99.22	1918322	31	tuberculosis	6.424
SAMN33756633	WGS	PAIRED	ILLUMINA	SRS17044925	SRP427259	Asia	GEO	Tbilisi	2021	human	Homo sapiens	3	lineage4.3.3	lineage4.3.3		Mycobacterium tuberculosis	NIH / NIAID	2023-03-17	SRR23862022	SRX19674673	PRJNA944654		bronchoalveolar lavage			Sensitive																						99.54	1684506	47	tuberculosis	0.963
SAMN40030495	WGS	PAIRED	ILLUMINA	SRS20526321	SRP226525	Asia	IND	Madhya Pradesh - Bhairopur	2022	human	Homo sapiens	3	lineage4.1.2.1	lineage4.1.2.1		Mycobacterium tuberculosis	CHRISTIAN MEDICAL COLLAGE, VELLORE	2024-02-22	SRR28044947	SRX23696086	PRJNA575883					Sensitive																						93.11	1554958	49	tuberculosis	0.791
SAMN40273755	WGS	PAIRED	ILLUMINA	SRS20670940	SRP493618	Asia	GEO	Tbilisi	2022	human	Homo sapiens	3	lineage2.2.1	lineage2.2.1		Mycobacterium tuberculosis	NIH / NIAID	2024-03-06	SRR28239455	SRX23850866	PRJNA1074779		sputum			Other																						99.48	1661367	55	tuberculosis	0.842
SAMEA5330415	WGS	PAIRED	ILLUMINA	ERS3136609	ERP113426	North America	MEX		2014	human	Homo sapiens	3	lineage4.3.4.2	lineage4.3.4.2	L4.3.4.2	Mycobacterium tuberculosis	INSTITUTO DE SALUD PUBLICA	2019-06-12	ERR3148220	ERX3177186	PRJEB30933					Sensitive																						99.38	1571896	53	tuberculosis	2.157
SAMEA4846833	WGS	PAIRED	ILLUMINA	ERS2666688	ERP021867	Europe	GBR						La1.8.1	La1.8.1	La1	Mycobacterium bovis	WELLCOME SANGER INSTITUTE	2019-08-07	ERR3468794	ERX3490457	PRJEB19799					Other																						99.41	910316	29	tuberculosis	2.97
SAMN08732508	WGS	PAIRED	ILLUMINA	SRS3061782	SRP128089					human	Homo sapiens	3	lineage4.1.1.3	lineage4.1.1.3		Mycobacterium tuberculosis	SAN RAFFAELE	2018-03-20	SRR6856007	SRX3811237	PRJNA428596					Sensitive																						99.53	539794	26	tuberculosis	6.562
SAMEA113556269	WGS	PAIRED	ILLUMINA	ERS15552392	ERP147779	Africa	MOZ	Maputo					lineage4.4.1.1.1	lineage4.4.1.1.1		Mycobacterium tuberculosis	FZB	2023-09-24	ERR11488735	ERX10894911	PRJEB62665					MDR-TB																						99.6	1595278	53	tuberculosis	1.138
SAMN30543357	WGS	PAIRED	ILLUMINA	SRS14851605	SRP394436	Asia	CHN	Eastern China	2013	human	Homo sapiens	3	lineage2.2.1	lineage2.2.1		Mycobacterium tuberculosis	SCHOOL OF PUBLIC HEALTH, FUDAN UNIVERSITY	2022-08-29	SRR21277864	SRX17286925	PRJNA874331					Pre-XDR-TB																						99.34	1865210	63	tuberculosis	1.008
SAMEA112954370	WGS	PAIRED	ILLUMINA	ERS14949941	ERP146501	Africa	CMR		2013	domestic cattle	Bos taurus	3	La1.6	La1.6	La1	Mycobacterium bovis	EERA AT ROSLIN INSTITUTE	2023-09-02	ERR11268022	ERX10675494	PRJEB61415					Other																						99.42	348900	20	tuberculosis	14.618
SAMEA7562067	WGS	PAIRED	ILLUMINA	ERS5318701	ERP124983	Europe	ITA						lineage4.8	lineage4.8		Mycobacterium tuberculosis	SAN RAFFAELE SCIENTIFIC INSTITUTE	2021-11-11	ERR4829628	ERX4699612	PRJEB41242					Sensitive					S		S					S	S	S							Walker_2022	99.27	1566934	51	tuberculosis	2.349
SAMN40465746	WGS	PAIRED	ILLUMINA	SRS20757142	SRP495384	Asia	IND			human	Homo sapiens	3	lineage2.2.1	lineage2.2.1		Mycobacterium tuberculosis	FIND, THE FOUNDATION FOR INNOVATIVE NEW DIAGNOSTICS	2024-03-15	SRR28351357	SRX23956797	PRJNA1087582		sputum			XDR-TB																						99.59	1768374	49	tuberculosis	1.618
SAMN14401546	WGS	PAIRED	ILLUMINA	SRS6336764	SRP253266	Asia	IND	Chennai		human	Homo sapiens	3	lineage1.1.2	lineage1.1.2		Mycobacterium tuberculosis	UNIVERSITY OF SYDNEY	2020-03-19	SRR11348198	SRX7950094	PRJNA613351		sputum			Sensitive																						59.8	1018157	34	tuberculosis	1.562
SAMEA2785430	WGS	PAIRED	ILLUMINA	ERS555152	ERP001072	Africa	MWI	Karonga					lineage1.1.3.2	lineage1.1.3.2		Mycobacterium tuberculosis	THE WELLCOME TRUST SANGER INSTITUTE	2016-01-09	ERR779656	ERX770083	PRJEB2794					Sensitive																						99.09	908902	21	tuberculosis	7.133
SAMD00029501	WGS	PAIRED	ILLUMINA	DRS043669	DRP003615	Asia	JPN	Tochigi	2008	human	Homo sapiens	3	lineage4.9	lineage4.9		Mycobacterium tuberculosis	NCGM	2017-04-28	DRR034456	DRX031089	PRJDB3875		sputum			HR-TB																						98.81	973728	39	tuberculosis	2.271
SAMEA5163695	WGS	PAIRED	ILLUMINA	ERS2971418	ERP112727								lineage4.1.2.1	lineage4.1.2.1		Mycobacterium tuberculosis	WELLCOME SANGER INSTITUTE	2020-05-29	ERR4178156	ERX4141580	PRJEB30294					Sensitive																						99.69	1496168	49	tuberculosis	0.734
SAMN21983492	WGS	PAIRED	ILLUMINA	SRS10407668	SRP339714					human	Homo sapiens	3	lineage2.2.1	lineage2.2.1		Mycobacterium tuberculosis	TGEN NORTH	2021-10-01	SRR16156843	SRX12441515	PRJNA767684					MDR-TB																						99.55	1989488	67	tuberculosis	1.315
SAMN30380842	WGS	PAIRED	ILLUMINA	SRS14814436	SRP394383	South America	PRY	Ciudad del Este	2018	human	Homo sapiens	3	lineage4.3.2	lineage4.3.2		Mycobacterium tuberculosis	STANFORD UNIVERSITY	2022-08-26	SRR21239787	SRX17249454	PRJNA870648		sputum			Sensitive																						99.66	1731173	59	tuberculosis	1.959
SAMEA14459861	WGS	PAIRED	ILLUMINA	ERS12086808	ERP137916	Africa	GMB		2012	human	Homo sapiens	3	lineage2.2.1	lineage2.2.1		Mycobacterium tuberculosis	INSTITUTE OF TROPICAL MEDICINE	2022-06-25	ERR9786043	ERX9333319	PRJEB53138		sputum			Sensitive																						99.42	792093	35	tuberculosis	2.738
SAMN05918588	WGS	PAIRED	ILLUMINA	SRS20795242	SRP496567	South America	PER	Lima	2012	human	Homo sapiens	3	lineage4.3.4.2	lineage4.3.4.2		Mycobacterium tuberculosis	FIND, THE FOUNDATION FOR INNOVATIVE NEW DIAGNOSTICS	2024-03-22	SRR28393679	SRX23998673	PRJNA343736		As reported: patient			MDR-TB																						99.79	1893273	50	tuberculosis	1.331
SAMN05830711	WGS	PAIRED	ILLUMINA	SRS20795592	SRP496567	South America	PER	Lima	2012	human	Homo sapiens	3	lineage4.3.4.1	lineage4.3.4.1		Mycobacterium tuberculosis	FIND, THE FOUNDATION FOR INNOVATIVE NEW DIAGNOSTICS	2024-03-20	SRR28394019	SRX23999021	PRJNA343736					MDR-TB																						99.52	1853198	52	tuberculosis	1.092
SAMN04396870	WGS	PAIRED	ILLUMINA	SRS1251157	SRP068570	Asia	IND	Agra	2009	human	Homo sapiens	3	lineage3	lineage3		Mycobacterium tuberculosis	CSIR-IGIB	2016-01-19	SRR3105799	SRX1534151	PRJNA308536		sputum			Pre-XDR-TB																						99.43	943991	21	tuberculosis	9.731
SAMN20513212	WGS	PAIRED	ILLUMINA	SRS9655686	SRP330727	Asia	CHN	Zheijiang	2008	human	Homo sapiens	3	lineage2.2.1	lineage2.2.1		Mycobacterium tuberculosis	SCHOOL OF PUBLIC HEALTH, FUDAN UNIVERSITY	2021-08-01	SRR15315915	SRX11620425	PRJNA751240		sputum			Sensitive																						99.53	1895547	64	tuberculosis	1.346
SAMN31674335	WGS	PAIRED	ILLUMINA	SRS15722512	SRP407089	Oceania	AUS	NSW	2021	human	Homo sapiens	3	lineage1.2.1.2.1	lineage1.2.1.2.1		Mycobacterium tuberculosis	INSTITUTE OF CLINICAL PATHOLOGY AND MEDICAL RESEARCH	2022-11-09	SRR22249524	SRX18226164	PRJNA899911					Sensitive																						99.23	2120970	71	tuberculosis	2.217
SAMEA9976631	WGS	PAIRED	ILLUMINA	ERS7654910	ERP123401	South America	PER	Lima	2009	human	Homo sapiens	3	lineage4.3.3	lineage4.3.3		Mycobacterium tuberculosis	IMPERIAL COLLEGE LONDON	2021-10-15	ERR6865934	ERX6489362	PRJEB39837					Sensitive																						99.66	1666479	57	tuberculosis	0.573
SAMEA7554578	WGS	PAIRED	ILLUMINA	ERS5311222	ERP124941	Europe	GBR						lineage4.8	lineage4.8		Mycobacterium tuberculosis	PUBLIC HEALTH ENGLAND	2021-11-11	ERR4821210	ERX4691052	PRJEB41201					Sensitive																						98.95	1836720	41	tuberculosis	1.947
SAMN40032144	WGS	PAIRED	ILLUMINA	SRS20528288	SRP226525	Asia	IND	Madhya Pradesh - Bhairopur	2022	human	Homo sapiens	3	lineage3	lineage3		Mycobacterium tuberculosis	CHRISTIAN MEDICAL COLLAGE, VELLORE	2024-02-22	SRR28045500	SRX23697025	PRJNA575883					HR-TB																						86.99	1535228	49	tuberculosis	0.279
SAMN07340014	WGS	PAIRED	ILLUMINA	SRS2347266	SRP053287	North America	USA	MIchigan		deer		3	La1.8.1	La1.8.1	La1	Mycobacterium bovis	USDA-NVSL-DBL	2017-07-11	SRR5817672	SRX2996010	PRJNA251692					Other																						99.47	1316963	72	tuberculosis	4.878
SAMN21855914	WGS	PAIRED	ILLUMINA	SRS10345654	SRP338907	Asia	GEO	Tbilisi	2018	human	Homo sapiens	3	lineage4.1.2.1	lineage4.1.2.1		Mycobacterium tuberculosis	NIH / NIAID	2021-10-16	SRR16088570	SRX12374745	PRJNA766649		sputum			Pre-XDR-TB																						99.75	1667138	56	tuberculosis	1.328
SAMEA1102746	WGS	PAIRED	ILLUMINA	ERS2395078	ERP107941	Europe	ITA						lineage2.2.1	lineage2.2.1	L2.2.1	Mycobacterium tuberculosis	SAN RAFFAELE SCIENTIFIC INSTITUTE	2021-10-23	ERR2510762	ERX2530177	PRJEB25972					Sensitive					S		S						S								Walker_2022	99.08	1538121	50	tuberculosis	2.226
SAMEA8742611	WGS	PAIRED	ILLUMINA	ERS6422192	ERP135631	Africa	ZAF						lineage4.1.1.1	lineage4.1.1.1		Mycobacterium tuberculosis	UNIVERSITY OF CAPE TOWN	2022-03-15	ERR8686560	ERX8350908	PRJEB51042					Sensitive	S				S	S	S	S	S				S		S	S	S	S	S	S	CRyPTIC_reuse_table	99.52	1755625	59	tuberculosis	1.022
SAMEA2061575	WGS	PAIRED	ILLUMINA	ERS234510	ERP000276								lineage4.8.2	lineage4.8.2		Mycobacterium tuberculosis	SC	2013-08-29	ERR330659	ERX303588	PRJEB2221					Sensitive																						99.66	1726099	39	tuberculosis	0.938
SAMEA2343282	WGS	PAIRED	ILLUMINA	ERS400974	ERP004677	South America	PER						lineage2.2.1	lineage2.2.1	L2.2.1	Mycobacterium tuberculosis	SC	2014-06-10	ERR502956	ERX468313	PRJEB5280					MDR-TB																						99.55	1728748	40	tuberculosis	1.423
SAMN37848062	WGS	PAIRED	ILLUMINA	SRS19170601	SRP466602	Asia	VNM	Ho Chi Minh City		human	Homo sapiens	3	lineage2.2.1	lineage2.2.1		Mycobacterium tuberculosis	UNIVERSITY OF MELBOURNE/ THE PETER DOHERTY INSTITUTE FOR INFECTION AND IMMUNITY	2023-10-16	SRR26399471	SRX22105520	PRJNA1028637		cerebrospinal fluid			Sensitive																						99.55	1498878	51	tuberculosis	3.156
SAMN34030599	WGS	PAIRED	ILLUMINA	SRS17260729	SRP431112	Asia	VNM	Ho Chi Minh City		human	Homo sapiens	3	lineage4.3.3	lineage4.3.3		Mycobacterium tuberculosis	HARVARD SCHOOL OF PUBLIC HEALTH	2023-04-05	SRR24083690	SRX19884635	PRJNA950969					Sensitive																						99.42	1593318	49	tuberculosis	2.596
SAMEA10030332	WGS	PAIRED	ILLUMINA	ERS7708539	ERP132622	Europe	MDA						lineage4.2.1	lineage4.2.1	L4.2.1	Mycobacterium tuberculosis	FZB	2022-05-09	ERR7911094	ERX7478491	PRJEB48275					MDR-TB	S	S			R		R	R	S			R	R					S			Finci_2022	99.47	1441231	50	tuberculosis	2.74
SAMEA3558891	WGS	PAIRED	ILLUMINA	ERS866040	ERP011639	South America	BRA						lineage4.3.4.2	lineage4.3.4.2	L4.3.4.2	Mycobacterium tuberculosis	LSHTM	2015-12-10	ERR1035358	ERX1114156	PRJEB10385					Pre-XDR-TB	S	S			S		R	S		R			R	S							Coll_2018	99.73	1211014	27	tuberculosis	3.635
SAMN19688379	WGS	PAIRED	ILLUMINA	SRS9198295	SRP323639	Europe	MDA		2018	human	Homo sapiens	3	lineage2.2.1	lineage2.2.1		Mycobacterium tuberculosis	SIMON FRASER UNIVERSITY	2021-06-13	SRR14801612	SRX11134905	PRJNA736718					MDR-TB																						99.6	1791522	62	tuberculosis	2.434
SAMEA8742624	WGS	PAIRED	ILLUMINA	ERS6422205	ERP135631	Africa	ZAF						lineage4.1.1.3	lineage4.1.1.3		Mycobacterium tuberculosis	UNIVERSITY OF CAPE TOWN	2022-03-15	ERR8686573	ERX8350921	PRJEB51042					Sensitive	S				S	S	S	S	S				S		S	S	S	S	S	S	CRyPTIC_reuse_table	99.51	1701513	58	tuberculosis	0.864
SAMN21983613	WGS	PAIRED	ILLUMINA	SRS10408013	SRP339714					human	Homo sapiens	3	lineage2.2.1	lineage2.2.1		Mycobacterium tuberculosis	TGEN NORTH	2021-10-01	SRR16157048	SRX12441860	PRJNA767684					Pre-XDR-TB																						99.55	1811617	62	tuberculosis	1.485
SAMEA10691796	WGS	PAIRED	ILLUMINA	ERS8343575	ERP133108	Europe	CZE		2019				lineage4.1.2.1	lineage4.1.2.1		Mycobacterium tuberculosis	DEPARTMENT OF MOLECULAR BIOLOGY	2022-05-23	ERR7975679	ERX7541840	PRJEB48710					MDR-TB																						99.51	1633260	53	tuberculosis	2.273
SAMN31673100	WGS	PAIRED	ILLUMINA	SRS15724419	SRP407089	Oceania	AUS	NSW	2018	human	Homo sapiens	3	lineage1.2.1.2.1	lineage1.2.1.2.1		Mycobacterium tuberculosis	INSTITUTE OF CLINICAL PATHOLOGY AND MEDICAL RESEARCH	2022-11-09	SRR22251591	SRX18228137	PRJNA899911					Sensitive																						99.41	1439701	47	tuberculosis	2.404
SAMN31673542	WGS	PAIRED	ILLUMINA	SRS15722820	SRP407089	Oceania	AUS	NSW	2019	human	Homo sapiens	3	lineage2.2.1	lineage2.2.1		Mycobacterium tuberculosis	INSTITUTE OF CLINICAL PATHOLOGY AND MEDICAL RESEARCH	2022-11-09	SRR22249887	SRX18226473	PRJNA899911					Sensitive																						99.47	1875040	59	tuberculosis	1.828
SAMEA5164212	WGS	PAIRED	ILLUMINA	ERS2971934	ERP112727								lineage4.3.2	lineage4.3.2		Mycobacterium tuberculosis	WELLCOME SANGER INSTITUTE	2020-04-19	ERR4024550	ERX4025938	PRJEB30294					Sensitive																						99.62	1627792	55	tuberculosis	0.372
SAMEA6359521	WGS	PAIRED	ILLUMINA	ERS4125771	ERP021867	Europe	GBR						La1.8.1	La1.8.1	La1	Mycobacterium bovis	WELLCOME SANGER INSTITUTE	2021-02-02	ERR5087513	ERX4893634	PRJEB19799					Other																						99.26	1677635	51	tuberculosis	2.356
SAMEA7525493	WGS	PAIRED	ILLUMINA	ERS5281967	ERP124850	Asia	IND	Mumbai					lineage2.2.1	lineage2.2.1		Mycobacterium tuberculosis	FOUNDATION FOR MEDICAL RESEARCH INDIA	2021-11-09	ERR4796951	ERX4666366	PRJEB41116					Pre-XDR-TB	S	S			S	S	S	S	S				S		S	S	S	S	S	S	['Walker_2022','CRyPTIC_reuse_table']	99.37	1463010	38	tuberculosis	3.392
SAMN19657357	WGS	PAIRED	ILLUMINA	SRS9179243	SRP323639	Europe	MDA		2019	human	Homo sapiens	3	lineage4.3.3	lineage4.3.3		Mycobacterium tuberculosis	SIMON FRASER UNIVERSITY	2021-06-11	SRR14782015	SRX11115254	PRJNA736718					Sensitive																						99.64	1353136	46	tuberculosis	1.286
SAMEA7547189	WGS	PAIRED	ILLUMINA	ERS5303843	ERP124939	South America	PER						lineage4	lineage4		Mycobacterium tuberculosis	UNIVERSIDAD PERUANA CAYETANO HEREDIA	2021-11-10	ERR4813683	ERX4683673	PRJEB41199					HR-TB																						99.66	1794141	61	tuberculosis	0.66
SAMN20512467	WGS	PAIRED	ILLUMINA	SRS9655782	SRP330727	Asia	CHN	Zheijiang	1998	human	Homo sapiens	3	lineage4.4.2	lineage4.4.2		Mycobacterium tuberculosis	SCHOOL OF PUBLIC HEALTH, FUDAN UNIVERSITY	2021-08-01	SRR15315820	SRX11620520	PRJNA751240		sputum			HR-TB																						99.41	1849912	63	tuberculosis	0.607
SAMN08708809	WGS	PAIRED	ILLUMINA	SRS3041424	SRP128089					human	Homo sapiens	3	lineage2.2.1	lineage2.2.1		Mycobacterium tuberculosis	SAN RAFFAELE		SRR6832818	SRX3788759	PRJNA428596					Other																						98.55	1868944	40	tuberculosis	2.013
SAMEA110241021	WGS	PAIRED	ILLUMINA	ERS12338643	ERP138888	Africa	NAM						lineage4.3.4.1	lineage4.3.4.1		Mycobacterium tuberculosis	FZB	2022-07-12	ERR9907719	ERX9450547	PRJEB54067					MDR-TB																						99.55	1603260	54	tuberculosis	2.619
SAMEA112801402	WGS	PAIRED	ILLUMINA	ERS14808948	ERP010814								lineage4.8	lineage4.8		Mycobacterium tuberculosis	FZB	2023-07-21	ERR11067572	ERX10514502	PRJEB9680					Sensitive																						99.51	1681572	55	tuberculosis	0.891
SAMN06055889	WGS	PAIRED	ILLUMINA	SRS1834230	SRP094134	Asia	VNM	Ho Chi Minh City		human	Homo sapiens	3	lineage1.1.1.1	lineage1.1.1.1	L1.1.1.1	Mycobacterium tuberculosis	UNIVERSITY OF MELBOURNE	2016-12-02	SRR5073686	SRX2392776	PRJNA355614		sputum			Sensitive																						99.26	1487866	51	tuberculosis	3.743
SAMEA4041314	WGS	PAIRED	ILLUMINA	ERS1212424	ERP012852								lineage4.1.2	lineage4.1.2	L4.1.2	Mycobacterium tuberculosis	UNIVERSITY OF BASEL	2016-09-29	ERR1465725	ERX1536202	PRJEB11460					Sensitive																						99.44	1563056	35	tuberculosis	2.938
SAMEA112801168	WGS	PAIRED	ILLUMINA	ERS14808714	ERP010814								lineage4.1.2.1	lineage4.1.2.1		Mycobacterium tuberculosis	FZB	2023-07-20	ERR11067320	ERX10514250	PRJEB9680					Sensitive																						99.45	1735776	56	tuberculosis	1.121
SAMEA7561502	WGS	PAIRED	ILLUMINA	ERS5318137	ERP124983	Africa	NGA						lineage4.6.2.2	lineage4.6.2.2		Mycobacterium tuberculosis	SAN RAFFAELE SCIENTIFIC INSTITUTE	2021-11-11	ERR4829064	ERX4699048	PRJEB41242					MDR-TB	S				S	I	R	S	S				R		S	S	S	S	S	R	['Walker_2022','CRyPTIC_reuse_table']	99.32	1445341	42	tuberculosis	3.206
SAMEA11934335	WGS	PAIRED	ILLUMINA	ERS9581494	ERP133916	Africa	ZAF		2017	human	Homo sapiens	3	lineage4.8.1	lineage4.8.1		Mycobacterium tuberculosis	INSTITUTE OF TROPICAL MEDICINE ANTWERP	2022-07-19	ERR7737873	ERX7306155	PRJEB49409		sputum			RR-TB																						99.82	1237863	42	tuberculosis	0.674
SAMN19694170	WGS	PAIRED	ILLUMINA	SRS9202739	SRP323639	Europe	MDA		2018	human	Homo sapiens	3	lineage4.1.2	lineage4.1.2		Mycobacterium tuberculosis	SIMON FRASER UNIVERSITY	2021-06-14	SRR14807619	SRX11140205	PRJNA736718					Other																						99.66	1682146	58	tuberculosis	0.848
SAMEA3178851	WGS	PAIRED	ILLUMINA	ERS2400094	ERP107968	Africa	ZAF						lineage4.1.2	lineage4.1.2	L4.1.2	Mycobacterium tuberculosis	CTB/NICD	2021-10-23	ERR2515489	ERX2534703	PRJEB25997					Sensitive	S	S			S		S	S				S	S	S				S			Walker_2022	99.37	922845	49	tuberculosis	2.575
SAMEA1118228	WGS	PAIRED	ILLUMINA	ERS2397637	ERP107961	Europe	GBR	England					lineage3.1.2.1	lineage3.1.2.1	L3.1.2.1	Mycobacterium tuberculosis	PHE	2021-10-23	ERR2513047	ERX2532257	PRJEB25991					HR-TB					S		R					S	S								Walker_2022	99.64	1823479	63	tuberculosis	1.515
SAMEA7525142	WGS	PAIRED	ILLUMINA	ERS5281617	ERP124850	Asia	IND	Mumbai					lineage2.2.1	lineage2.2.1		Mycobacterium tuberculosis	FOUNDATION FOR MEDICAL RESEARCH INDIA	2021-11-09	ERR4796686	ERX4666101	PRJEB41116					MDR-TB																						93.75	1440915	41	tuberculosis	1.786
SAMN06091753	WGS	PAIRED	ILLUMINA	SRS1828072	SRP094134	Asia	VNM	Ho Chi Minh City		human	Homo sapiens	3	lineage2.2.1	lineage2.2.1	L2.2.1	Mycobacterium tuberculosis	UNIVERSITY OF MELBOURNE	2016-11-30	SRR5065643	SRX2386007	PRJNA355614		sputum			Other																						99.48	1303430	44	tuberculosis	3.894
SAMEA4441581	WGS	PAIRED	ILLUMINA	ERS1353030	ERP017107	Africa	ZAF	Khayelitsha, Cape Town	2010	human	Homo sapiens	3	lineage4.1.1.3	lineage4.1.1.3	L4.1.1.3	Mycobacterium tuberculosis	INSTITUTE OF INFECTIOUS DISEASE AND MOLECULAR MEDI	2016-11-16	ERR1633931	ERX1704264	PRJEB15382		sputum			Sensitive																						99.54	1739369	40	tuberculosis	1.367
SAMN32818921	WGS	PAIRED	ILLUMINA	SRS16524201	SRP418517	Europe	GBR		2015	badger	Meles meles	1	La1.8.1	La1.8.1	La1	Mycobacterium bovis	AGRIFOOD AND BIOSCIENCES INSTITUTE	2023-01-20	SRR23174359	SRX19124927	PRJNA925930					Other																						99.26	1882045	40	tuberculosis	2.838
SAMN36835164	WGS	PAIRED	ILLUMINA	SRS18500427	SRP453313	Asia	CHN	Shandong	2018	human	Homo sapiens	3	lineage2.2.1	lineage2.2.1	L4	Mycobacterium tuberculosis	SHANDONG PROVINCIAL HOSPITAL	2023-08-04	SRR25515752	SRX21246147	PRJNA1002108		As reported: phlegm		H37Rv	Sensitive																						99.59	1874329	66	tuberculosis	2.754
SAMN39287034	WGS	PAIRED	ILLUMINA	SRS20075321	SRP399923	Oceania	AUS	Victoria	2021	human	Homo sapiens	3	lineage3	lineage3		Mycobacterium tuberculosis	MDUPHL	2024-01-07	SRR27450168	SRX23121769	PRJNA857537					Sensitive																						99.57	1597324	55	tuberculosis	2.539
SAMEA2709662	WGS	PAIRED	ILLUMINA	ERS2399723	ERP107968	Africa	ZAF						lineage2.2.1.1	lineage2.2.1.1	L2.2.1.1	Mycobacterium tuberculosis	CTB/NICD	2022-07-17	ERR2515118	ERX2534332	PRJEB25997					Sensitive	S	S			S		S	S				S	S	S				S			Walker_2022	99.52	1411453	70	tuberculosis	2.215
SAMN41148622	WGS	PAIRED	ILLUMINA	SRS21175271	SRP338930	North America	USA	New York state	2023	human	Homo sapiens	3	lineage4.1.2.1	lineage4.1.2.1		Mycobacterium tuberculosis	WADSWORTH CENTER	2024-05-01	SRR28859758	SRX24419808	PRJNA766641					Sensitive																						99.62	1555121	51	tuberculosis	1.495
SAMD00603980	WGS	PAIRED	ILLUMINA	DRS330039	DRP010549	Asia	JPN	Hyogo, Kobe	2016	human	Homo sapiens	3	lineage4.5	lineage4.5		Mycobacterium tuberculosis	KIH	2023-09-20	DRR474147	DRX458376	PRJDB15809					Sensitive																						99.58	1260640	75	tuberculosis	0.576
SAMEA112800255	WGS	PAIRED	['ILLUMINA','ILLUMINA']	ERS14807801									lineage4.8	lineage4.8		Mycobacterium tuberculosis			['ERR11050204','ERR11050203']	['ERX10496993','ERX10496994']	PRJEB9680					Sensitive																						99.72	1936029	64	tuberculosis	1.684
SAMN20525245	WGS	PAIRED	ILLUMINA	SRS9703337	SRP330727	Asia	CHN	Zheijiang	2013	human	Homo sapiens	3	lineage2.2.1	lineage2.2.1		Mycobacterium tuberculosis	SCHOOL OF PUBLIC HEALTH, FUDAN UNIVERSITY	2021-08-08	SRR15368986	SRX11671228	PRJNA751240		sputum			Pre-XDR-TB																						98.81	1413274	36	tuberculosis	1.095
SAMN19657516	WGS	PAIRED	ILLUMINA	SRS9179418	SRP323639	Europe	MDA		2019	human	Homo sapiens	3	lineage4.3.3	lineage4.3.3		Mycobacterium tuberculosis	SIMON FRASER UNIVERSITY	2021-06-11	SRR14781839	SRX11115430	PRJNA736718					Sensitive																						99.57	1666631	28	tuberculosis	2.209
SAMEA4798903	WGS	PAIRED	ILLUMINA	ERS2618823	ERP109980	Africa	COD	Kinshasa	2009	human	Homo sapiens	3	lineage4.6.1.2	lineage4.6.1.2	L4.6.1.2	Mycobacterium tuberculosis	INSTITUTE OF TROPICAL MEDICINE	2018-10-10	ERR2707188	ERX2721467	PRJEB27847		sputum			MDR-TB																						99.55	1547108	54	tuberculosis	2.344
SAMN08709278	WGS	PAIRED	ILLUMINA	SRS3041575	SRP128089	Europe	UKR			human	Homo sapiens	3	lineage2.2.1	lineage2.2.1		Mycobacterium tuberculosis	SAN RAFFAELE	2018-03-14	SRR6832668	SRX3788909	PRJNA428596					HR-TB	S	S			S		R	S					S	R				S			CRyPTIC_WHO2021_PMC7612554	99.3	1248098	26	tuberculosis	7.09
SAMN40465926	WGS	PAIRED	ILLUMINA	SRS20757298	SRP495384	Asia	IND			human	Homo sapiens	3	lineage1.2.2.2	lineage1.2.2.2		Mycobacterium tuberculosis	FIND, THE FOUNDATION FOR INNOVATIVE NEW DIAGNOSTICS	2024-03-15	SRR28351544	SRX23956954	PRJNA1087582		sputum			Pre-XDR-TB																						99.6	1525559	41	tuberculosis	1.903
SAMEA10691747	WGS	PAIRED	ILLUMINA	ERS8343526	ERP133108	Europe	CZE		2019				lineage2.2.1	lineage2.2.1		Mycobacterium tuberculosis	DEPARTMENT OF MOLECULAR BIOLOGY	2022-05-23	ERR7975630	ERX7541791	PRJEB48710					MDR-TB																						99.51	1740344	58	tuberculosis	1.389
SAMEA114236092	WGS	PAIRED	['ILLUMINA','ILLUMINA']	ERS16221367		Europe	MDA						lineage2.2.1	lineage2.2.1		Mycobacterium tuberculosis			['ERR11798550','ERR11798551']	['ERX11197018','ERX11197017']	PRJEB41518					MDR-TB																						99.41	1707103	55	tuberculosis	1.63
SAMEA4975768	WGS	PAIRED	ILLUMINA	ERS2793840	ERP111479								lineage2.2.1	lineage2.2.1		Mycobacterium tuberculosis	OXFORD UNIVERSITY CLINICAL RESEARCH UNIT	2018-12-03	ERR2843532	ERX2850257	PRJEB29199					Sensitive																						99.57	1668787	56	tuberculosis	1.001
SAMN21236323	WGS	PAIRED	ILLUMINA	SRS10023695	SRP335713	Asia	CHN	Shanghai		human	Homo sapiens	3	lineage2.2.1	lineage2.2.1		Mycobacterium tuberculosis	SHANGHI CDC	2021-09-05	SRR15723021	SRX12018738	PRJNA760838		sputum			Other																						99.53	1721086	58	tuberculosis	1.842
SAMN30157836	WGS	PAIRED	ILLUMINA	SRS14573067	SRP390552	Asia	CHN	Guangdong	2017	human	Homo sapiens	3	lineage2.2.1	lineage2.2.1		Mycobacterium tuberculosis	CENTRE FOR TUBERCULOSIS CONTROL OF GUANGDONG PROVINCE	2022-08-08	SRR20969417	SRX16987303	PRJNA866200		sputum			Sensitive																						99.47	1872605	64	tuberculosis	1.726
SAMEA1118988	WGS	PAIRED	ILLUMINA	ERS2398397	ERP107961	Europe	GBR	England					lineage4.5	lineage4.5	L4.5	Mycobacterium tuberculosis	PHE	2022-07-17	ERR2513807	ERX2533017	PRJEB25991					HR-TB					S		R					S	S								Walker_2022	99.55	1898713	64	tuberculosis	0.491
SAMN01925653	WGS	PAIRED	['ILLUMINA','ILLUMINA']	SRS419318		Africa	ZAF	King George V Hospital, Durban		human	Homo sapiens	3	lineage4.3.3	lineage4.3.3	L4.3.3	Mycobacterium tuberculosis			['SRR924222','SRR847792']	['SRX316925','SRX276129']	PRJNA190967		As reported: bodily fluid			Pre-XDR-TB																						99.73	2458103	55	tuberculosis	2.449
SAMN09402707	WGS	PAIRED	ILLUMINA	SRS3417456	SRP150517	Europe	ROU	Craiova	2016	human	Homo sapiens	3	lineage4.1.2.1	lineage4.1.2.1	L4.1.2.1	Mycobacterium tuberculosis	RADBOUDUMC	2018-06-14	SRR7341680	SRX4215183	PRJNA475771		sputum			HR-TB																						99.52	1284599	43	tuberculosis	3.331
SAMN07766122	WGS	PAIRED	ILLUMINA	SRS2577447	SRP119652	North America	CAN	British Columbia	2009	human	Homo sapiens	3	lineage2.2.1	lineage2.2.1	L2	Mycobacterium tuberculosis	BC CENTRE FOR DISEASE CONTROL PUBLIC HEALTH LABORATORY	2017-10-10	SRR6153114	SRX3265223	PRJNA413593					Sensitive					S		S						S	S							CRyPTIC_WHO2021_PMC7612554	99.6	1849361	53	tuberculosis	1.267
SAMN08629232	WGS	PAIRED	ILLUMINA	SRS3012183	SRP128089	Asia	BGD			human	Homo sapiens	3	lineage3	lineage3	L3	Mycobacterium tuberculosis	SAN RAFFAELE	2018-03-02	SRR6797805	SRX3756488	PRJNA428596					Sensitive					S		S		S				S	R				S			CRyPTIC_WHO2021_PMC7612554	99.39	1427109	30	tuberculosis	4.304
SAMEA14460603	WGS	PAIRED	ILLUMINA	ERS12088049	ERP137916	Africa	GMB		2014	human	Homo sapiens	3	lineage6	lineage6		Mycobacterium tuberculosis	INSTITUTE OF TROPICAL MEDICINE	2022-06-25	ERR9787284	ERX9334560	PRJEB53138		sputum			Other																						99.49	1462088	67	tuberculosis	2.41
SAMEA1876258	WGS	PAIRED	['ILLUMINA','ILLUMINA']	ERS202762									lineage1.2.2.1	lineage1.2.2.1		Mycobacterium tuberculosis			['ERR266567','ERR403373']	['ERX369734','ERX241063']	PRJEB2221					Sensitive																						99.31	4591072	106	tuberculosis	1.31
SAMN41148746	WGS	PAIRED	ILLUMINA	SRS21175317	SRP338930	North America	USA	New York state	2023	human	Homo sapiens	3	lineage2.2.1	lineage2.2.1		Mycobacterium tuberculosis	WADSWORTH CENTER	2024-05-01	SRR28859712	SRX24419854	PRJNA766641					Sensitive																						99.58	1536871	51	tuberculosis	1.948
SAMEA7545601	WGS	PAIRED	ILLUMINA	ERS5302257	ERP124939	South America	PER		2018				lineage4.1.2.1	lineage4.1.2.1		Mycobacterium tuberculosis	UNIVERSIDAD PERUANA CAYETANO HEREDIA	2021-11-10	ERR4812097	ERX4682087	PRJEB41199					Sensitive	S				S	S	S	S	S				S		S	S	S	S	S	S	['CRyPTIC_reuse_table','Walker_2022']	99.46	1819566	66	tuberculosis	14.132
SAMN31887249	WGS	PAIRED	ILLUMINA	SRS15878569	SRP410119	Asia	IND		2022	human	Homo sapiens	3	lineage3	lineage3		Mycobacterium tuberculosis	NATIONAL TUBERCULOSIS INSTITUTE,BANGALORE	2022-11-28	SRR22424907	SRX18394243	PRJNA905883		sputum			HR-TB																						99.4	681649	32	tuberculosis	4.384
SAMN37848581	WGS	PAIRED	ILLUMINA	SRS19170756	SRP466602	Asia	VNM	Ho Chi Minh City		human	Homo sapiens	3	lineage2.2.1	lineage2.2.1		Mycobacterium tuberculosis	UNIVERSITY OF MELBOURNE/ THE PETER DOHERTY INSTITUTE FOR INFECTION AND IMMUNITY	2023-10-16	SRR26400056	SRX22105675	PRJNA1028637		sputum			Other																						99.52	1657684	53	tuberculosis	0.929
SAMN14416975	WGS	PAIRED	ILLUMINA	SRS6579915	SRP259494	Asia	THA		2017	human	Homo sapiens	3	lineage2.1	lineage2.1		Mycobacterium tuberculosis	KHON KAEN UNIVERSITY	2020-05-01	SRR11662326	SRX8223277	PRJNA613706		sputum			Pre-XDR-TB																						99.55	1729893	59	tuberculosis	1.284
SAMN27763053	WGS	PAIRED	ILLUMINA	SRS12739006	SRP276100	North America	USA	New York	2019	human	Homo sapiens	3	lineage6.2.3	lineage6.2.3		Mycobacterium tuberculosis	WADSWORTH CENTER	2022-04-25	SRR18911881	SRX14989811	PRJNA650381		sputum			Sensitive																						99.36	1659650	77	tuberculosis	3.565
SAMN13337518	WGS	PAIRED	ILLUMINA	SRS5695411	SRP187175	Asia	PAK		2017	human	Homo sapiens	3	lineage1.2.2.2	lineage1.2.2.2		Mycobacterium tuberculosis	SAN RAFFAELE SCIENTIFIC INSTITUTE	2019-11-20	SRR10500310	SRX7189338	PRJNA524863		sputum			MDR-TB																						99.33	1557989	45	tuberculosis	2.858
SAMEA104394654	WGS	PAIRED	ILLUMINA	ERS2012596	ERP010814	Europe	DEU						lineage1.2.1.2.1	lineage1.2.1.2.1	L2.2.1	Mycobacterium tuberculosis	FZB	2017-11-28	ERR2200073	ERX2255061	PRJEB9680					HR-TB					S		S					S	S	S							CRyPTIC_WHO2021_PMC7612554	99.07	1677163	28	tuberculosis	3.026
SAMEA5228911	WGS	PAIRED	ILLUMINA	ERS3036353	ERP111735								lineage4.1.2.1	lineage4.1.2.1	L4	Mycobacterium tuberculosis	LSHTM	2019-02-10	ERR3077968	ERX3138856	PRJEB29435					MDR-TB																						96.25	803209	26	tuberculosis	2.526
SAMN08436209	WGS	PAIRED	ILLUMINA	SRS2894564	SRP128089	Asia	BGD			human	Homo sapiens	3	lineage1.2.2.2	lineage1.2.2.2	L1.2.2	Mycobacterium tuberculosis	SAN RAFFAELE	2018-02-26	SRR6650354	SRX3627778	PRJNA428596					Sensitive					S		S		S				S	S				S			CRyPTIC_WHO2021_PMC7612554	99.29	1097512	24	tuberculosis	4.776
SAMD00603716	WGS	PAIRED	ILLUMINA	DRS329775	DRP010549	Asia	JPN	Hyogo, Kobe	2018	human	Homo sapiens	3	lineage2.2.1	lineage2.2.1		Mycobacterium tuberculosis	KIH	2023-09-20	DRR473883	DRX458112	PRJDB15809					Sensitive																						99.46	1459229	50	tuberculosis	1.934
SAMEA7526713	WGS	PAIRED	ILLUMINA	ERS5283185	ERP124850	Asia	IND	Mumbai					lineage3	lineage3		Mycobacterium tuberculosis	FOUNDATION FOR MEDICAL RESEARCH INDIA	2021-11-09	ERR4798157	ERX4667577	PRJEB41116					Sensitive	S	S				S		S	S							S		S	S		Walker_2022	99.65	1709768	58	tuberculosis	1.925
SAMEA7561139	WGS	PAIRED	ILLUMINA	ERS5317775	ERP124982	Asia	VNM	Ho Chi Minh City					lineage2.2.1	lineage2.2.1		Mycobacterium tuberculosis	OUCRU-HCMC	2021-11-11	ERR4828702	ERX4698686	PRJEB41241					MDR-TB	S				S	S	R	S	S				S		S	S	S	S	S	R	['CRyPTIC_reuse_table','Walker_2022']	99.57	1363878	44	tuberculosis	1.281
SAMEA104362377	WGS	PAIRED	ILLUMINA	ERS1987355	ERP104985	South America	PER						lineage4.3.3;lineage4.3.2			Mycobacterium tuberculosis	UNIVERSIDAD PERUANA CAYETANO HEREDIA, PERU	2021-10-17	ERR2184536	ERX2240703	PRJEB23245					Sensitive	S				S	S	S	S	S				S		S	S	S	S	S	S	['Walker_2022','CRyPTIC_reuse_table']	99.82	1739411	60	tuberculosis	1.392
SAMEA7553923	WGS	PAIRED	ILLUMINA	ERS5310568	ERP124941	Europe	GBR						lineage4.1.2.1	lineage4.1.2.1		Mycobacterium tuberculosis	PUBLIC HEALTH ENGLAND	2021-11-11	ERR4820556	ERX4690398	PRJEB41201					Sensitive					S		S						S								Walker_2022	99.48	1895416	43	tuberculosis	2.302
SAMN41390004	WGS	PAIRED	ILLUMINA	SRS21288090	SRP507535					human	Homo sapiens	3	lineage4.3.4.2	lineage4.3.4.2		Mycobacterium tuberculosis	FIND, THE FOUNDATION FOR INNOVATIVE NEW DIAGNOSTICS	2024-05-14	SRR29016968	SRX24543564	PRJNA1109295					Sensitive																						99.1	793716	27	tuberculosis	2.211
SAMEA5569860	WGS	PAIRED	ILLUMINA	ERS3371882	ERP114885	South America	PER						lineage4.1.1.3	lineage4.1.1.3		Mycobacterium tuberculosis	UNIVERSIDAD PERUANA CAYETANO HEREDIA, PERU	2021-11-03	ERR3287667	ERX3314176	PRJEB32234					HR-TB	S	S			I	S	R	S	S				S	S	S	S	S	S	S	S	['CRyPTIC_reuse_table','Walker_2022']	99.55	1721514	60	tuberculosis	2.023
SAMN02414922	WGS	PAIRED	['ILLUMINA','ILLUMINA','ILLUMINA','ILLUMINA']	SRS543516		Europe	SWE			human	Homo sapiens	3	lineage2.2.1	lineage2.2.1	L2.2.1	Mycobacterium tuberculosis			['SRR1146272','SRR1162860','SRR1144728','SRR1166867']	['SRX451487','SRX449976','SRX465951']	PRJNA229287		sputum			MDR-TB																						99.35	3967409	88	tuberculosis	0.864
SAMN08379829	WGS	PAIRED	ILLUMINA	SRS2844888	SRP128089					human	Homo sapiens	3	lineage2.2.1	lineage2.2.1		Mycobacterium tuberculosis	SAN RAFFAELE	2018-01-19	SRR6484858	SRX3574945	PRJNA428596					Sensitive																						99.75	904417	18	tuberculosis	15.905
SAMN33573801	WGS	PAIRED	ILLUMINA	SRS16938480	SRP425395	Asia	CHN	Jiangsu	2010	human	Homo sapiens	3	lineage2.2.1	lineage2.2.1		Mycobacterium tuberculosis	BJCHILDTBREASEARCH	2023-03-02	SRR23691445	SRX19553730	PRJNA940524		bronchoalveolar lavage			Sensitive																						99.58	1776261	61	tuberculosis	1.069
SAMN14416749	WGS	PAIRED	ILLUMINA	SRS6579844	SRP259494	Asia	THA		2014	human	Homo sapiens	3	lineage2.2.1	lineage2.2.1		Mycobacterium tuberculosis	KHON KAEN UNIVERSITY	2020-05-01	SRR11662397	SRX8223206	PRJNA613706		sputum			MDR-TB																						99.54	1720594	59	tuberculosis	0.793
SAMN37848084	WGS	PAIRED	ILLUMINA	SRS19170253	SRP466602	Asia	VNM	Ho Chi Minh City		human	Homo sapiens	3	lineage2.2.1	lineage2.2.1		Mycobacterium tuberculosis	UNIVERSITY OF MELBOURNE/ THE PETER DOHERTY INSTITUTE FOR INFECTION AND IMMUNITY	2023-10-16	SRR26399224	SRX22105173	PRJNA1028637		cerebrospinal fluid			Other																						99.55	1465588	50	tuberculosis	3.174
SAMN08732205	WGS	PAIRED	ILLUMINA	SRS3061751	SRP128089					human	Homo sapiens	3	lineage4.3.2.1	lineage4.3.2.1		Mycobacterium tuberculosis	SAN RAFFAELE	2018-03-20	SRR6856038	SRX3811206	PRJNA428596					Sensitive																						99.23	1228480	55	tuberculosis	2.352
SAMEA112801144	WGS	PAIRED	ILLUMINA	ERS14808690	ERP010814								lineage3.1.1	lineage3.1.1		Mycobacterium tuberculosis	FZB	2023-07-20	ERR11067291	ERX10514221	PRJEB9680					Sensitive																						99.34	1703306	56	tuberculosis	1.493
SAMEA4744367	WGS	PAIRED	ILLUMINA	ERS2564478	ERP109440	South America	BRA		2010	human	Homo sapiens	3	lineage4.3.4.1	lineage4.3.4.1	L4	Mycobacterium tuberculosis	NORWEGIAN INSTITUTE OF PUBLIC HEALTH	2018-07-12	ERR2653159	ERX2669613	PRJEB27366					Pre-XDR-TB																						99.64	1580155	54	tuberculosis	2.415
SAMEA7547539	WGS	PAIRED	ILLUMINA	ERS5304193	ERP124940	South America	BRA		2018				lineage4.3.4.1	lineage4.3.4.1		Mycobacterium tuberculosis	BRAZIL	2021-11-10	ERR4814033	ERX4684023	PRJEB41200					Sensitive	S				S	S	S		S				S		S	S	S	S	S	S	['Walker_2022','CRyPTIC_reuse_table']	99.69	1758541	61	tuberculosis	2.104
SAMN39286959	WGS	PAIRED	ILLUMINA	SRS20075493	SRP399923	Oceania	AUS	Victoria	2021	human	Homo sapiens	3	lineage3	lineage3		Mycobacterium tuberculosis	MDUPHL	2024-01-07	SRR27449996	SRX23121941	PRJNA857537					Sensitive																						99.54	1341176	46	tuberculosis	3.476
SAMN40030531	WGS	PAIRED	ILLUMINA	SRS20526564	SRP226525	Asia	IND	Madhya Pradesh - Bhairopur	2022	human	Homo sapiens	3	lineage1.2.2.2	lineage1.2.2.2		Mycobacterium tuberculosis	CHRISTIAN MEDICAL COLLAGE, VELLORE	2024-02-22	SRR28044676	SRX23696357	PRJNA575883		pulmonary			Sensitive																						99.03	1791904	49	tuberculosis	0.446
SAMN40273015	WGS	PAIRED	ILLUMINA	SRS20671002	SRP493618	Asia	GEO	Tbilisi	2021	human	Homo sapiens	3	lineage2.2.1	lineage2.2.1		Mycobacterium tuberculosis	NIH / NIAID	2024-03-06	SRR28239890	SRX23850929	PRJNA1074779		sputum			Other																						99.34	1656113	51	tuberculosis	1.142
G3700						Europe	ESP	province of Valencia	2019				lineage4.8	lineage4.8		Mycobacterium tuberculosis								No		Sensitive	S					S																99.8	1491864	74	tuberculosis	0.736
SAMN30158022	WGS	PAIRED	ILLUMINA	SRS14573412	SRP390552	Asia	CHN	Guangdong	2017	human	Homo sapiens	3	lineage2.2.1	lineage2.2.1		Mycobacterium tuberculosis	CENTRE FOR TUBERCULOSIS CONTROL OF GUANGDONG PROVINCE	2022-08-08	SRR20969668	SRX16987648	PRJNA866200		sputum			Pre-XDR-TB																						99.58	1878693	66	tuberculosis	2.552
SAMEA1403696	WGS	PAIRED	ILLUMINA	ERS066613	ERP000192	Europe	RUS	Samara	2009	human	Homo sapiens	3	lineage2.2.1	lineage2.2.1	L2.2.1	Mycobacterium tuberculosis	SC	2014-09-20	ERR108433	ERX085867	PRJEB2138					Sensitive					S		S						S	S							CRyPTIC_WHO2021_PMC7612554	99.53	1627928	37	tuberculosis	1.962
SAMN39287114	WGS	PAIRED	ILLUMINA	SRS20075859	SRP399923	Oceania	AUS	Victoria	2021	human	Homo sapiens	3	lineage2.2.1	lineage2.2.1		Mycobacterium tuberculosis	MDUPHL	2024-01-07	SRR27450369	SRX23122308	PRJNA857537					Other																						99.66	1375786	47	tuberculosis	3.766
SAMN41148828	WGS	PAIRED	ILLUMINA	SRS21175563	SRP338930	North America	USA	New York state	2023	human	Homo sapiens	3	lineage4.1.1	lineage4.1.1		Mycobacterium tuberculosis	WADSWORTH CENTER	2024-05-01	SRR28860062	SRX24420100	PRJNA766641					Sensitive																						99.6	1462904	49	tuberculosis	2.519
SAMN31031193	WGS	PAIRED	ILLUMINA	SRS15258015	SRP399923	Oceania	AUS	Victoria	2019	human	Homo sapiens	3	lineage1.1.2	lineage1.1.2		Mycobacterium tuberculosis	MDUPHL	2022-09-28	SRR21733027	SRX17728557	PRJNA857537					Sensitive																						99.29	1762306	61	tuberculosis	1.961
SAMEA112800154	WGS	PAIRED	ILLUMINA	ERS14807700	ERP010814								lineage4.1.2.1	lineage4.1.2.1		Mycobacterium tuberculosis	FZB	2023-07-20	ERR11050061	ERX10496851	PRJEB9680					Sensitive																						99.49	1671811	56	tuberculosis	1.54
SAMEA7525902	WGS	PAIRED	ILLUMINA	ERS5282376	ERP124850	Asia	IND	Mumbai					lineage4.3.3	lineage4.3.3		Mycobacterium tuberculosis	FOUNDATION FOR MEDICAL RESEARCH INDIA	2021-11-09	ERR4797353	ERX4666768	PRJEB41116					MDR-TB	S	S			R	S	R	S	S				R		S	S	S	S	S	R	['CRyPTIC_reuse_table','Walker_2022']	99.41	1739184	54	tuberculosis	0.62
SAMEA5163941	WGS	PAIRED	ILLUMINA	ERS2971664	ERP112727								lineage4.3.3	lineage4.3.3		Mycobacterium tuberculosis	WELLCOME SANGER INSTITUTE	2020-04-19	ERR4024725	ERX4026113	PRJEB30294					HR-TB																						99.6	1734849	59	tuberculosis	0.52
SAMN19657447	WGS	PAIRED	ILLUMINA	SRS9179341	SRP323639	Europe	MDA		2019	human	Homo sapiens	3	lineage2.2.1	lineage2.2.1		Mycobacterium tuberculosis	SIMON FRASER UNIVERSITY	2021-06-11	SRR14781916	SRX11115353	PRJNA736718					Sensitive																						99.44	1354539	46	tuberculosis	1.458
SAMEA7555268	WGS	PAIRED	ILLUMINA	ERS5311911	ERP124941	Europe	GBR						lineage4.1	lineage4.1		Mycobacterium tuberculosis	PUBLIC HEALTH ENGLAND	2021-11-11	ERR4821899	ERX4691741	PRJEB41201					Sensitive																						96.33	1703166	38	tuberculosis	2.037
SAMEA112806520	WGS	PAIRED	ILLUMINA	ERS14814066	ERP010814								lineage3	lineage3		Mycobacterium tuberculosis	FZB	2023-07-21	ERR11082885	ERX10530254	PRJEB9680					Sensitive																						99.62	1549713	53	tuberculosis	2.513
SAMEA1707749	WGS	PAIRED	ILLUMINA	ERS180051	ERP000276								lineage1.1.2	lineage1.1.2		Mycobacterium tuberculosis	SC	2013-02-19	ERR230111	ERX204662	PRJEB2221					Sensitive																						99.22	2700445	60	tuberculosis	0.961
SAMN33860569	WGS	PAIRED	ILLUMINA	SRS17113778	SRP428639	Asia	KAZ		2020	human	Homo sapiens	3	lineage2.2.1	lineage2.2.1		Mycobacterium tuberculosis	NIH / NIAID	2023-03-22	SRR23938604	SRX19748065	PRJNA947579		sputum			MDR-TB																						99.41	1412352	45	tuberculosis	2.524
SAMEA7560696	WGS	PAIRED	ILLUMINA	ERS5317332	ERP124982	Asia	VNM	Ho Chi Minh City					lineage2.2.1	lineage2.2.1		Mycobacterium tuberculosis	OUCRU-HCMC	2021-11-12	ERR4828259	ERX4698243	PRJEB41241					Other	S				S	S	S	S	S				S		S	R	S	S	S	S	['CRyPTIC_reuse_table','Walker_2022']	99.44	867335	28	tuberculosis	1.757
G2443						Europe	ESP	province of Valencia	2017				lineage4.8	lineage4.8		Mycobacterium tuberculosis								No		Sensitive	S					S																99.8	1454904	67	tuberculosis	1.53
SAMN08906584	WGS	PAIRED	ILLUMINA	SRS3356451	SRP149365	North America	MEX	Queretaro		domestic cattle	Bos taurus	3	La1.8.1	La1.8.1	La1	Mycobacterium bovis	USDA-NVSL-DBL	2018-05-30	SRR7236181	SRX4142656	PRJNA449507					Other																						77.06	965100	45	tuberculosis	6.306
SAMEA7562504	WGS	PAIRED	ILLUMINA	ERS5319138	ERP124987				2018				lineage4.8	lineage4.8		Mycobacterium tuberculosis	IML GAUTING	2021-11-11	ERR4830065	ERX4700049	PRJEB41246					MDR-TB	S				I	I	R	S	S				R		S	S	S	S	S	S	CRyPTIC_reuse_table	99.64	1634424	56	tuberculosis	1.797
SAMEA2040747	WGS	PAIRED	ILLUMINA	ERS198160	ERP001072	Africa	MWI	Karonga					lineage4.3.4.2.1	lineage4.3.4.2.1	L4.3.4.2.1	Mycobacterium tuberculosis	SC	2013-08-14	ERR323098	ERX296243	PRJEB2794					Sensitive																						99.56	2344128	51	tuberculosis	1.657
SAMEA7550642	WGS	PAIRED	ILLUMINA	ERS5307292	ERP124941	Europe	GBR						lineage4.8	lineage4.8		Mycobacterium tuberculosis	PUBLIC HEALTH ENGLAND	2021-11-10	ERR4817280	ERX4687122	PRJEB41201					Sensitive					S		S						S								Walker_2022	98.88	1355131	30	tuberculosis	3.108
SAMEA112803806	WGS	PAIRED	ILLUMINA	ERS14811352	ERP010814								lineage4	lineage4		Mycobacterium tuberculosis	FZB	2023-07-20	ERR11044122	ERX10490913	PRJEB9680					Sensitive																						99.5	1663223	56	tuberculosis	0.986
SAMEA113537601	WGS	PAIRED	['ILLUMINA','ILLUMINA']	ERS15534022		Africa	BWA						lineage4.3.4.2.1	lineage4.3.4.2.1		Mycobacterium tuberculosis			['ERR11465436','ERR11465437']	['ERX10871593','ERX10871594']	PRJEB62480					Sensitive																						99.14	1764562	48	tuberculosis	1.377
SAMN06056023	WGS	PAIRED	ILLUMINA	SRS1834673	SRP094134	Asia	VNM	Ho Chi Minh City		human	Homo sapiens	3	lineage1.1.1.1	lineage1.1.1.1	L1.1.1.1	Mycobacterium tuberculosis	UNIVERSITY OF MELBOURNE	2016-12-02	SRR5074132	SRX2393221	PRJNA355614		sputum			Sensitive																						99.29	1447085	49	tuberculosis	3.666
SAMN06210007	WGS	PAIRED	ILLUMINA	SRS1903543	SRP075210	Europe	MDA		2015	human	Homo sapiens	3	lineage4.2.1	lineage4.2.1		Mycobacterium tuberculosis	BI	2017-01-07	SRR5153821	SRX2471958	PRJNA318002		sputum			MDR-TB																						99.23	1642846	35	tuberculosis	1.581
SAMEA8718632	WGS	PAIRED	ILLUMINA	ERS6403077	ERP128647	Africa	ZAF						lineage2.2.1	lineage2.2.1		Mycobacterium tuberculosis	CTB/NICD	2022-03-15	ERR8975504	ERX5543736	PRJEB44577					Sensitive	S				S	S	S	S	S				S		S	S	S	S	S		CRyPTIC_reuse_table	99.56	1627807	56	tuberculosis	2.197
SAMEA7562924	WGS	PAIRED	ILLUMINA	ERS5319557	ERP124989								lineage4.3.2.1	lineage4.3.2.1		Mycobacterium tuberculosis	AFRICAN HEALTH RESEARCH INSTITUTE	2021-11-11	ERR4830484	ERX4700468	PRJEB41248					RR-TB	S				S	S	S	S	S				R		S	S	S	S	S	S	CRyPTIC_reuse_table	99.4	1678828	55	tuberculosis	1.828
SAMEA2534313	WGS	PAIRED	ILLUMINA	ERS457715	ERP010814	Europe	DEU						lineage4.8	lineage4.8	L4.8	Mycobacterium tuberculosis	FZB	2015-06-25	ERR551954	ERX511023	PRJEB9680					Sensitive					S		S					S	S	S							CRyPTIC_WHO2021_PMC7612554	99.7	1479444	33	tuberculosis	2.443
SAMN06849011	WGS	PAIRED	ILLUMINA	SRS2153371	SRP105438	Europe	ROU	Bucuresti	2015	human	Homo sapiens	3	lineage4.8	lineage4.8		Mycobacterium tuberculosis	BIOINFORMATICS AND COMPUTATIONAL BIOSCIENCES BRANCH/OCICB/OSMO/OD/NIAID/NIH	2017-04-29	SRR5486875	SRX2769776	PRJNA384815		sputum			Pre-XDR-TB																						99.72	1783252	58	tuberculosis	0.627
SAMN08708671	WGS	PAIRED	ILLUMINA	SRS3040935	SRP128089	Europe	UKR			human	Homo sapiens	3	lineage4.3.3	lineage4.3.3		Mycobacterium tuberculosis	SAN RAFFAELE	2018-03-14	SRR6832123	SRX3788267	PRJNA428596					Sensitive	S	S			S		S	S	S			S	S	S				S			CRyPTIC_WHO2021_PMC7612554	99.57	2177092	46	tuberculosis	2.059
SAMN08138589	WGS	PAIRED	['ILLUMINA','ILLUMINA']	SRS2739467		Europe	RUS	Saint Petersburg		human	Homo sapiens	3	lineage2.2.1	lineage2.2.1	L2.2.1	Mycobacterium tuberculosis			['SRR6353888','SRR8305673']	['SRX5120173','SRX3450536']	PRJNA421323		sputum			Pre-XDR-TB																						97.96	2580165	49	tuberculosis	0.919
SAMN08892516	WGS	PAIRED	ILLUMINA	SRS3142551	SRP128089	Asia	PAK			human	Homo sapiens	3	lineage3	lineage3	L3	Mycobacterium tuberculosis	SAN RAFFAELE	2018-04-09	SRR6964599	SRX3906460	PRJNA428596					Pre-XDR-TB		S			S		R	S	S				R	S				R			CRyPTIC_WHO2021_PMC7612554	99.5	1433138	31	tuberculosis	4.914
SAMN18823678	WGS	PAIRED	ILLUMINA	SRS8749308	SRP315773	North America	MEX	Baja California	2017	domestic cattle	Bos taurus	2	La1.8.1	La1.8.1	La1	Mycobacterium bovis	USDA-NVSL-DBPL	2021-04-21	SRR14296392	SRX10653992	PRJNA723608					Other																						99.47	1146703	61	tuberculosis	5.304
SAMN40031369	WGS	PAIRED	ILLUMINA	SRS20528005	SRP226525	Asia	IND	Madhya Pradesh - Bhairopur	2022	human	Homo sapiens	3	lineage1.1.2	lineage1.1.2		Mycobacterium tuberculosis	CHRISTIAN MEDICAL COLLAGE, VELLORE	2024-02-22	SRR28044697	SRX23696336	PRJNA575883					Sensitive																						96.51	1435098	39	tuberculosis	0.77
SAMEA1101586	WGS	PAIRED	ILLUMINA	ERS2394632	ERP107941	Asia	PAK						lineage1.1.2	lineage1.1.2	L1.1.2	Mycobacterium tuberculosis	SAN RAFFAELE SCIENTIFIC INSTITUTE	2022-07-17	ERR2510316	ERX2529731	PRJEB25972					MDR-TB	S				R	S	R	S	S				R	R	S	S	S	S	S	R	['Walker_2022','CRyPTIC_reuse_table']	99.41	1337492	42	tuberculosis	3.023
SAMEA112806152	WGS	PAIRED	ILLUMINA	ERS14813698	ERP010814								lineage2.2.1	lineage2.2.1		Mycobacterium tuberculosis	FZB	2023-07-21	ERR11082451	ERX10529820	PRJEB9680					MDR-TB																						99.49	1625549	54	tuberculosis	2.281
SAMEA6451320	WGS	PAIRED	ILLUMINA	ERS4216876	ERP119170								lineage2.2.1	lineage2.2.1		Mycobacterium tuberculosis complex sp.	FZB	2020-11-10	ERR3794424	ERX3796391	PRJEB36040					MDR-TB																						99.51	1373656	40	tuberculosis	1.281
SAMN13568237	WGS	PAIRED	ILLUMINA	SRS5925752	SRP239172	Asia	IDN	Bandung	2015	human	Homo sapiens	3	lineage4.1.2.1	lineage4.1.2.1	L4	Mycobacterium tuberculosis	RADBOUDUMC	2019-12-31	SRR10809040	SRX7482875	PRJNA595834		sputum			Sensitive																						99.49	1759154	59	tuberculosis	1.938
SAMN36834527	WGS	PAIRED	ILLUMINA	SRS18500481	SRP453313	Asia	CHN	Shandong	2017	human	Homo sapiens	3	lineage2.2.1	lineage2.2.1	L4	Mycobacterium tuberculosis	SHANDONG PROVINCIAL HOSPITAL	2023-08-04	SRR25515698	SRX21246201	PRJNA1002108		As reported: phlegm		H37Rv	Sensitive																						99.53	1817476	62	tuberculosis	2.713
SAMN02403589	WGS	PAIRED	['ILLUMINA','ILLUMINA','ILLUMINA','ILLUMINA']	SRS555497		Africa	ZAF			human	Homo sapiens	3	lineage4.3.4.2.1	lineage4.3.4.2.1	L4.3.4.2.1	Mycobacterium tuberculosis			['SRR1167336','SRR1169157','SRR1172366','SRR1165621']	['SRX467982','SRX470724']	PRJNA228143					MDR-TB																						99.3	4837745	99	tuberculosis	1.751
SAMEA2534310	WGS	PAIRED	ILLUMINA	ERS457712	ERP010662	Africa	COG		2011				lineage4.7	lineage4.7	L4.7	Mycobacterium tuberculosis	FZB	2015-08-05	ERR551950	ERX511019	PRJEB9545					Sensitive																						99.7	1307980	73	tuberculosis	3.23
SAMN22169434	WGS	PAIRED	ILLUMINA	SRS10515259	SRP340665	Asia	CHN	Kashgar	2012	bovine	Bos taurus	2	La1.4	La1.4	La1	Mycobacterium bovis	CHINA AGRICULTURAL UNIVERSITY	2021-10-09	SRR16278224	SRX12557577	PRJNA769553		As reported: tissue sample, farm			Other																						99.33	1700019	58	tuberculosis	2.582
SAMEA1103101	WGS	PAIRED	ILLUMINA	ERS2395143	ERP107941	Europe	ITA						lineage4.1.2.1	lineage4.1.2.1	L4.1.2.1	Mycobacterium tuberculosis	SAN RAFFAELE SCIENTIFIC INSTITUTE	2021-10-23	ERR2510827	ERX2530242	PRJEB25972					Pre-XDR-TB	R	R			S		R	R	R			R	R	R				R			Walker_2022	99.47	1380852	30	tuberculosis	4.514
SAMEA2709828	WGS	PAIRED	ILLUMINA	ERS2399889	ERP107968	Africa	ZAF						lineage4.1.2.1	lineage4.1.2.1	L4.1.2.1	Mycobacterium tuberculosis	CTB/NICD	2022-07-17	ERR2515284	ERX2534498	PRJEB25997					MDR-TB	S	S			S		R	S				R	R	R				S			Walker_2022	99.63	692487	43	tuberculosis	4.077
SAMEA112799031	WGS	PAIRED	ILLUMINA	ERS14806577	ERP010814								lineage4.8	lineage4.8		Mycobacterium tuberculosis	FZB	2023-07-20	ERR11044758	ERX10491549	PRJEB9680					Sensitive																						99.65	1688622	53	tuberculosis	1.445
SAMN15772744	WGS	PAIRED	ILLUMINA	SRS7172842	SRP276868	Asia	CHN	Tibet	2009	human	Homo sapiens	3	lineage2.2.1	lineage2.2.1		Mycobacterium tuberculosis	FUDAN UNIVERSITY	2020-08-10	SRR12420433	SRX8916270	PRJNA656167		sputum			MDR-TB																						98.57	1740865	46	tuberculosis	2.49
SAMEA7541534	WGS	PAIRED	ILLUMINA	ERS5297987	ERP124931	Africa	ZAF						lineage2.2.2	lineage2.2.2		Mycobacterium tuberculosis	CTB/NICD	2021-11-11	ERR4808997	ERX4678537	PRJEB41191					Pre-XDR-TB	R				R	R	R	R	R				R		S	R	S	R	S	R	['CRyPTIC_reuse_table','Walker_2022']	99.56	1608967	55	tuberculosis	1.922
SAMN31887267	WGS	PAIRED	ILLUMINA	SRS15878589	SRP410119	Asia	IND		2022	human	Homo sapiens	3	lineage1.2.2.2	lineage1.2.2.2		Mycobacterium tuberculosis	NATIONAL TUBERCULOSIS INSTITUTE,BANGALORE	2022-11-28	SRR22424887	SRX18394263	PRJNA905883		sputum			MDR-TB																						98.85	1266195	48	tuberculosis	2.963
SAMEA1119939	WGS	PAIRED	ILLUMINA	ERS2399348	ERP107961	Europe	GBR	England					lineage4.1.2.1	lineage4.1.2.1	L4.1.2.1	Mycobacterium tuberculosis	PHE	2021-10-23	ERR2514758	ERX2533968	PRJEB25991					Sensitive					S		S					S	S								Walker_2022	99.47	1945659	61	tuberculosis	2.224
SAMEA6797856	WGS	PAIRED	['ILLUMINA','ILLUMINA']	ERS4525520		Africa	ZAF						lineage4.1.1.3	lineage4.1.1.3		Mycobacterium tuberculosis			['ERR4423587','ERR4423588']	['ERX4364146','ERX4364145']	PRJEB37945					RR-TB																						99.44	747016	17	tuberculosis	17.803
SAMN16522102	WGS	PAIRED	ILLUMINA	SRS7571350	SRP288262	Europe	CHE		2007	human	Homo sapiens	3	lineage3.1.3	lineage3.1.3		Mycobacterium tuberculosis	SWISSTPH	2020-10-23	SRR12882701	SRX9348365	PRJNA670836		sputum			Sensitive																						99.33	1492108	34	tuberculosis	2.942
SAMEA3558442	WGS	PAIRED	ILLUMINA	ERS865591	ERP011639	Europe	PRT						lineage4.3.4.2	lineage4.3.4.2	L4.3.4.2	Mycobacterium tuberculosis	LSHTM	2015-12-10	ERR1034909	ERX1113707	PRJEB10385					Pre-XDR-TB	R	R		S		R		R		R	S										Coll_2018	99.83	1628328	38	tuberculosis	3.187
SAMN20512403	WGS	PAIRED	ILLUMINA	SRS9656469	SRP330727	Asia	CHN	Zheijiang	1998	human	Homo sapiens	3	lineage2.2.1	lineage2.2.1		Mycobacterium tuberculosis	SCHOOL OF PUBLIC HEALTH, FUDAN UNIVERSITY	2021-08-01	SRR15316389	SRX11621207	PRJNA751240		sputum			Sensitive																						99.54	1807894	61	tuberculosis	0.898
SAMN07998985	WGS	PAIRED	ILLUMINA	SRS2678033	SRP124760	Asia	CHN	Shanghai,Songjiang	2010	human	Homo sapiens	3	lineage2.2.1	lineage2.2.1	L2.2.1	Mycobacterium tuberculosis	FUDAN UNIVERSITY	2017-11-10	SRR6280205	SRX3382510	PRJNA417753		sputum			Sensitive																						99.33	1659932	54	tuberculosis	1.011
SAMEA112188904	WGS	PAIRED	ILLUMINA	ERS14298793	ERP143048								lineage2.2.1	lineage2.2.1		Mycobacterium tuberculosis	CTB/NICD	2023-01-15	ERR10748310	ERX10199916	PRJEB58017					MDR-TB																						99.5	857031	29	tuberculosis	3.202
SAMN40273757	WGS	PAIRED	ILLUMINA	SRS20671096	SRP493618	Asia	GEO	Tbilisi	2019	human	Homo sapiens	3	lineage2.2.1	lineage2.2.1		Mycobacterium tuberculosis	NIH / NIAID	2024-03-06	SRR28239791	SRX23851028	PRJNA1074779		sputum			Other																						99.45	1603661	53	tuberculosis	0.857
SAMN03648419	WGS	PAIRED	ILLUMINA	SRS991261	SRP061066	Europe	GBR						lineage4.1.1.3	lineage4.1.1.3	L4.1.1.3	Mycobacterium tuberculosis	UNIVERSITY OF OXFORD	2015-07-16	SRR2101172	SRX1095866	PRJNA282721					Sensitive					S		S					S	S								CRyPTIC_WHO2021_PMC7612554	99.47	1703369	38	tuberculosis	1.158
SAMEA112804781	WGS	PAIRED	ILLUMINA	ERS14812327	ERP010814								lineage4.8	lineage4.8		Mycobacterium tuberculosis	FZB	2023-07-21	ERR11080952	ERX10528321	PRJEB9680					Sensitive																						99.62	1590222	54	tuberculosis	1.647
SAMN07765915	WGS	PAIRED	ILLUMINA	SRS2577090	SRP119652	North America	CAN	British Columbia	2006	human	Homo sapiens	3	lineage2.2.1	lineage2.2.1	L2	Mycobacterium tuberculosis	BC CENTRE FOR DISEASE CONTROL PUBLIC HEALTH LABORATORY	2017-10-10	SRR6152970	SRX3264866	PRJNA413593					Sensitive					S		S						S	S							CRyPTIC_WHO2021_PMC7612554	99.53	1889042	54	tuberculosis	1.255
SAMN37848218	WGS	PAIRED	ILLUMINA	SRS19170893	SRP466602	Asia	VNM	Ho Chi Minh City		human	Homo sapiens	3	lineage2.2.1	lineage2.2.1		Mycobacterium tuberculosis	UNIVERSITY OF MELBOURNE/ THE PETER DOHERTY INSTITUTE FOR INFECTION AND IMMUNITY	2023-10-16	SRR26399919	SRX22105812	PRJNA1028637		sputum			Other																						99.46	1896085	43	tuberculosis	1.891
SAMN31674020	WGS	PAIRED	ILLUMINA	SRS15722924	SRP407089	Oceania	AUS	NSW	2020	human	Homo sapiens	3	lineage1.2.1.2.1	lineage1.2.1.2.1		Mycobacterium tuberculosis	INSTITUTE OF CLINICAL PATHOLOGY AND MEDICAL RESEARCH	2022-11-09	SRR22249784	SRX18226576	PRJNA899911					Sensitive																						96.86	1843046	61	tuberculosis	2.827
SAMEA1485327	WGS	PAIRED	ILLUMINA	ERS108134	ERP001072	Africa	MWI	Karonga	2003	human	Homo sapiens	3	lineage4.3.4.2.1	lineage4.3.4.2.1	L4.3.4.2.1	Mycobacterium tuberculosis	SC	2014-10-19	ERR161017	ERX136867	PRJEB2794					Sensitive																						99.77	1693877	39	tuberculosis	1.541
SAMN13568799	WGS	PAIRED	ILLUMINA	SRS5925475	SRP239172	South America	PER	Lima	2016	human	Homo sapiens	3	lineage4.3.2	lineage4.3.2	L4	Mycobacterium tuberculosis	RADBOUDUMC	2019-12-31	SRR10808807	SRX7482598	PRJNA595834		sputum			Sensitive																						99.73	1657306	57	tuberculosis	2.731
SAMEA5189425	WGS	PAIRED	ILLUMINA	ERS2996920	ERP021867	Europe	GBR						La1.8.1	La1.8.1	La1	Mycobacterium bovis	WELLCOME SANGER INSTITUTE	2020-06-04	ERR4187799	ERX4149568	PRJEB19799					Other																						99.36	1153687	33	tuberculosis	2.564
SAMEA112804691	WGS	PAIRED	ILLUMINA	ERS14812237	ERP010814								lineage2.2.1	lineage2.2.1		Mycobacterium tuberculosis	FZB	2023-07-22	ERR11080859	ERX10528228	PRJEB9680					Sensitive																						99.53	1664113	56	tuberculosis	2.154
SAMN07765877	WGS	PAIRED	ILLUMINA	SRS2577035	SRP119652	North America	CAN	British Columbia	2005	human	Homo sapiens	3	lineage2.2.1	lineage2.2.1	L2	Mycobacterium tuberculosis	BC CENTRE FOR DISEASE CONTROL PUBLIC HEALTH LABORATORY	2017-10-10	SRR6153026	SRX3264810	PRJNA413593					Sensitive					S		S						S	S							CRyPTIC_WHO2021_PMC7612554	99.52	1825020	51	tuberculosis	2.318
SAMEA9976287	WGS	PAIRED	ILLUMINA	ERS7654566	ERP123401	South America	PER	Lima	2009	human	Homo sapiens	3	lineage4.1.1	lineage4.1.1		Mycobacterium tuberculosis	IMPERIAL COLLEGE LONDON	2021-10-15	ERR6865590	ERX6489018	PRJEB39837					Other																						99.59	1608361	55	tuberculosis	0.612
SAMN08708701	WGS	PAIRED	ILLUMINA	SRS3040619	SRP128089	Europe	UKR			human	Homo sapiens	3	lineage4.3.3	lineage4.3.3		Mycobacterium tuberculosis	SAN RAFFAELE	2018-03-14	SRR6831841	SRX3787953	PRJNA428596					MDR-TB	S	S			S		R	R	S			S	R	S				S			CRyPTIC_WHO2021_PMC7612554	99.67	1733855	37	tuberculosis	2.038
SAMEA7528736	WGS	PAIRED	ILLUMINA	ERS5285206	ERP124850	Asia	IND	Mumbai					lineage4.2.2.2	lineage4.2.2.2		Mycobacterium tuberculosis	FOUNDATION FOR MEDICAL RESEARCH INDIA	2021-11-10	ERR4800151	ERX4669566	PRJEB41116					Sensitive																						99.34	1624802	53	tuberculosis	1.036
SAMEA4695183	WGS	PAIRED	['ILLUMINA','ILLUMINA']	ERS2515360		Europe	UKR						lineage2.2.1	lineage2.2.1		Mycobacterium tuberculosis complex sp.			['ERR2600556','ERR2600557']	['ERX2616865','ERX2616864']	PRJEB26996					Pre-XDR-TB																						99.42	1993295	66	tuberculosis	1.457
SAMEA6591808	WGS	PAIRED	ILLUMINA	ERS4356102	ERP111748	Europe	PRT		2014				lineage4.1.1.1	lineage4.1.1.1	L4	Mycobacterium tuberculosis	NATIONAL INSTITUTE OF HEALTH DR. RICARDO JORGE	2020-03-01	ERR3957938	ERX3965730	PRJEB29446					Sensitive																						99.52	1683082	58	tuberculosis	2.352
SAMEA112249967	WGS	PAIRED	ILLUMINA	ERS14360830	ERP010814								lineage6	lineage6		Mycobacterium tuberculosis	FZB	2022-12-27	ERR10679990	ERX10147818	PRJEB9680					MDR-TB																						99.31	1620154	52	tuberculosis	2.061
SAMEA114493628	WGS	PAIRED	ILLUMINA	ERS16475286	ERP010814	South America	PER		2018				lineage4.3.3	lineage4.3.3		Mycobacterium tuberculosis	FZB	2023-10-16	ERR12118011	ERX11495198	PRJEB9680					MDR-TB																						99.67	1644997	56	tuberculosis	1.658
SAMEA3558385	WGS	PAIRED	ILLUMINA	ERS865534	ERP011639	Europe	PRT						lineage4.3.4.2	lineage4.3.4.2	L4.3.4.2	Mycobacterium tuberculosis	LSHTM	2015-12-10	ERR1034852	ERX1113650	PRJEB10385					Pre-XDR-TB	S	R		R	R	R	R	R		R	R	R	R	R							Coll_2018	99.78	1703055	36	tuberculosis	2.701
SAMEA7560368	WGS	PAIRED	ILLUMINA	ERS5317005	ERP124980								lineage2.2.1	lineage2.2.1		Mycobacterium tuberculosis	IML GAUTING	2021-11-12	ERR4827932	ERX4697916	PRJEB41239					MDR-TB																						99.12	1359382	38	tuberculosis	2.162
SAMEA14460535	WGS	PAIRED	ILLUMINA	ERS12087981	ERP137916	Africa	GMB		2013	human	Homo sapiens	3	lineage6.1.2	lineage6.1.2		Mycobacterium tuberculosis	INSTITUTE OF TROPICAL MEDICINE	2022-06-25	ERR9787216	ERX9334492	PRJEB53138		sputum			Sensitive																						95.63	1545833	70	tuberculosis	2.438
SAMEA9977125	WGS	PAIRED	ILLUMINA	ERS7655403	ERP123401	South America	PER	Lima	2009	human	Homo sapiens	3	lineage4.3.2	lineage4.3.2		Mycobacterium tuberculosis	IMPERIAL COLLEGE LONDON	2021-10-15	ERR6866427	ERX6489855	PRJEB39837					Sensitive																						99.66	1501989	51	tuberculosis	0.524
SAMN40032020	WGS	PAIRED	ILLUMINA	SRS20527434	SRP226525	Asia	IND	Madhya Pradesh - Bhairopur	2022	human	Homo sapiens	3	lineage3.1.2	lineage3.1.2		Mycobacterium tuberculosis	CHRISTIAN MEDICAL COLLAGE, VELLORE	2024-02-22	SRR28046351	SRX23697509	PRJNA575883					HR-TB																						99.18	1812831	54	tuberculosis	0.778
SAMEA2682712	WGS	PAIRED	ILLUMINA	ERS518773	ERP004677	South America	PER		2008	human	Homo sapiens	3	lineage4.3.4.2	lineage4.3.4.2	L4.3.4.2	Mycobacterium tuberculosis	SC	2016-01-09	ERR751496	ERX695178	PRJEB5280					MDR-TB																						99.84	1555823	36	tuberculosis	2.339
SAMEA6153134	WGS	PAIRED	ILLUMINA	ERS3953168	ERP118219	Europe	DEU						lineage2.2.1	lineage2.2.1		Mycobacterium tuberculosis	ROBERT-KOCH INSTITUTE	2019-12-03	ERR3639715	ERX3633403	PRJEB35201					Pre-XDR-TB																						99.58	258244	16	tuberculosis	17.236
SAMN02419593	WGS	PAIRED	['ILLUMINA','ILLUMINA','ILLUMINA','ILLUMINA']	SRS551771		Europe	BLR			human	Homo sapiens	3	lineage2.2.1	lineage2.2.1	L2.2.1	Mycobacterium tuberculosis			['SRR1159034','SRR1181208','SRR1162542','SRR1181241']	['SRX480144','SRX462992']	PRJNA229632		As reported: excreted bodily substance			Pre-XDR-TB																						99.45	5399344	121	tuberculosis	0.909
SAMEA112799286	WGS	PAIRED	ILLUMINA	ERS14806832	ERP010814								lineage2.2.1	lineage2.2.1		Mycobacterium tuberculosis	FZB	2023-07-20	ERR11049101	ERX10495891	PRJEB9680					Sensitive																						99.4	1652274	52	tuberculosis	2.062
SAMN02599159	WGS	PAIRED	['ILLUMINA','ILLUMINA']	SRS559714		Asia	IND	Tiruvallur	2003	human	Homo sapiens	3	lineage1.1.2	lineage1.1.2	L1.1.2	Mycobacterium tuberculosis			['SRR1175300','SRR1172853']	SRX473391	PRJNA235825		sputum			HR-TB																						99.08	3490536	78	tuberculosis	0.916
SAMN06092446	WGS	PAIRED	ILLUMINA	SRS1829649	SRP094134	Asia	VNM	Ho Chi Minh City		human	Homo sapiens	3	lineage2.1	lineage2.1	L2.1	Mycobacterium tuberculosis	UNIVERSITY OF MELBOURNE	2016-12-01	SRR5067408	SRX2387706	PRJNA355614		sputum			HR-TB																						99.6	1419191	48	tuberculosis	3.31
SAMN07373526	WGS	PAIRED	ILLUMINA	SRS2534770	SRP118711	North America	CAN	Nunavut					lineage4.8	lineage4.8	L4.8	Mycobacterium tuberculosis	NML	2017-09-25	SRR6067268	SRX3209784	PRJNA388806					Sensitive																						99.83	1100644	74	tuberculosis	1.657
SAMN30988326	WGS	PAIRED	ILLUMINA	SRS15214779	SRP338930	North America	USA	New York state	2018	human	Homo sapiens	3	lineage4.1.2.1	lineage4.1.2.1		Mycobacterium tuberculosis	WADSWORTH CENTER	2022-09-23	SRR21685366	SRX17683139	PRJNA766641					Sensitive																						99.71	1173449	62	tuberculosis	2.953
SAMEA7525017	WGS	PAIRED	ILLUMINA	ERS5281492	ERP124850	Asia	IND	Mumbai					lineage2.2.1	lineage2.2.1		Mycobacterium tuberculosis	FOUNDATION FOR MEDICAL RESEARCH INDIA	2021-11-09	ERR4796561	ERX4665975	PRJEB41116					MDR-TB	S	S			R	I	R	S	S				R		S	S	S	S	S	R	['Walker_2022','CRyPTIC_reuse_table']	99.49	1713686	51	tuberculosis	1.013
SAMN12551243	WGS	PAIRED	ILLUMINA	SRS5322235	SRP219763	Asia	CHN	Shenzhen	2013	human	Homo sapiens	3	lineage2.2.1	lineage2.2.1	L2	Mycobacterium tuberculosis	FUDAN UNIVERSITY	2019-08-30	SRR10040181	SRX6775148	PRJNA559678		sputum			MDR-TB																						99.47	1730317	59	tuberculosis	0.931
SAMEA8955370	WGS	PAIRED	ILLUMINA	ERS6638133	ERP130302	Europe	FRA		2013	domestic cattle	Bos taurus	3	La1.2	La1.2	La1	Mycobacterium bovis	ANSES	2022-09-15	ERR6201808	ERX5836953	PRJEB46102					Other																						98.96	1504833	47	tuberculosis	3.809
SAMEA1117748	WGS	PAIRED	ILLUMINA	ERS2397157	ERP107961	Europe	GBR	England					lineage3.1.2.1	lineage3.1.2.1	L3.1.2.1	Mycobacterium tuberculosis	PHE	2022-07-15	ERR2512567	ERX2531777	PRJEB25991					Sensitive					S		S					S	S								Walker_2022	99.63	1892885	65	tuberculosis	1.049
SAMEA1119269	WGS	PAIRED	ILLUMINA	ERS2398678	ERP107961	Europe	GBR	England					lineage2.2.1	lineage2.2.1	L2.2.1	Mycobacterium tuberculosis	PHE	2021-10-23	ERR2514088	ERX2533298	PRJEB25991					HR-TB					R		R					S	S								Walker_2022	99.55	1576819	53	tuberculosis	3.182
SAMEA112800876	WGS	PAIRED	ILLUMINA	ERS14808422	ERP010814								lineage1.2.1.2.1	lineage1.2.1.2.1		Mycobacterium tuberculosis	FZB	2023-07-20	ERR11050877	ERX10497668	PRJEB9680					HR-TB																						99.21	1593949	52	tuberculosis	1.495
SAMN03647329	WGS	PAIRED	ILLUMINA	SRS991699	SRP061066	Europe	GBR						lineage3	lineage3	L3	Mycobacterium tuberculosis	UNIVERSITY OF OXFORD	2015-07-22	SRR2100156	SRX1094850	PRJNA282721					HR-TB					S		R						S								CRyPTIC_WHO2021_PMC7612554	99.42	1906599	43	tuberculosis	0.599
SAMEA1117829	WGS	PAIRED	ILLUMINA	ERS2397238	ERP107961	Europe	GBR	England					lineage3	lineage3	L3	Mycobacterium tuberculosis	PHE	2021-10-23	ERR2512648	ERX2531858	PRJEB25991					Sensitive					S		S					S	S								Walker_2022	99.63	1580200	54	tuberculosis	0.741
SAMEA11934390	WGS	PAIRED	ILLUMINA	ERS9581549	ERP133916	Africa	ZAF		2014	human	Homo sapiens	3	lineage2.2.1	lineage2.2.1		Mycobacterium tuberculosis	INSTITUTE OF TROPICAL MEDICINE ANTWERP	2022-07-28	ERR7737928	ERX7306210	PRJEB49409		sputum			MDR-TB																						99.64	1714482	59	tuberculosis	1.066
SAMN21616886	WGS	PAIRED	ILLUMINA	SRS10317193	SRP338617	North America	CAN	Ontario	2019	human	Homo sapiens	3	lineage3	lineage3		Mycobacterium tuberculosis	PUBLIC HEALTH ONTARIO	2021-09-24	SRR16058532	SRX12344813	PRJNA766079					Sensitive					S		S					S	S								CRyPTIC_WHO2021_PMC7612554	99.52	1059146	33	tuberculosis	3.933
SAMEA114236151	WGS	PAIRED	ILLUMINA	ERS16221426	ERP125309	Europe	MDA		2016				lineage2.2.1	lineage2.2.1		Mycobacterium tuberculosis	FZB	2023-09-03	ERR11798610	ERX11197077	PRJEB41518					Pre-XDR-TB																						99.48	1545107	52	tuberculosis	2.295
SAMEA13292036	WGS	PAIRED	ILLUMINA	ERS10894967	ERP135943	Europe	GBR	Birmingham	2009	human	Homo sapiens	3	lineage3.1.1	lineage3.1.1		Mycobacterium tuberculosis	NDM EXPERIEMENTAL MEDICINE	2023-11-01	ERR9117798	ERX8660891	PRJEB51323					HR-TB																						99.54	1634690	55	tuberculosis	2.232
SAMEA112750762	WGS	PAIRED	ILLUMINA	ERS14745453	ERP111748	Europe	PRT		2022				lineage4.1.2.1	lineage4.1.2.1		Mycobacterium tuberculosis	NATIONAL INSTITUTE OF HEALTH DR. RICARDO JORGE	2023-03-10	ERR10969136	ERX10406540	PRJEB29446					Sensitive																						94.99	1509153	45	tuberculosis	1.031
SAMN31672649	WGS	PAIRED	ILLUMINA	SRS15724136	SRP407089	Oceania	AUS	NSW	2017	human	Homo sapiens	3	lineage3.1.2	lineage3.1.2		Mycobacterium tuberculosis	INSTITUTE OF CLINICAL PATHOLOGY AND MEDICAL RESEARCH	2022-11-09	SRR22251202	SRX18227854	PRJNA899911					Sensitive																						98.55	1746394	57	tuberculosis	1.938
SAMEA7552348	WGS	PAIRED	ILLUMINA	ERS5308995	ERP124941	Europe	GBR						lineage4.9	lineage4.9		Mycobacterium tuberculosis	PUBLIC HEALTH ENGLAND	2021-11-10	ERR4818983	ERX4688825	PRJEB41201					Sensitive																						99.95	1546054	52	tuberculosis	2.374
SAMN41154613	WGS	PAIRED	ILLUMINA	SRS21182556	SRP399923	Oceania	AUS	Victoria	2022	human	Homo sapiens	3	lineage2.2.1	lineage2.2.1		Mycobacterium tuberculosis	MDUPHL	2024-05-01	SRR28868492	SRX24427985	PRJNA857537					Sensitive																						99.61	1392432	48	tuberculosis	3.61
SAMEA112804988	WGS	PAIRED	ILLUMINA	ERS14812534	ERP010814								lineage4.2.1	lineage4.2.1		Mycobacterium tuberculosis	FZB	2023-07-21	ERR11081166	ERX10528534	PRJEB9680					MDR-TB																						99.45	1638813	56	tuberculosis	1.27
SAMEA7562725	WGS	PAIRED	ILLUMINA	ERS5319358	ERP124988	Asia	VNM						lineage2.2.1	lineage2.2.1		Mycobacterium tuberculosis	OUCRU-HCMC	2021-11-11	ERR4830285	ERX4700269	PRJEB41247					Sensitive	S				S	S	S	S	S				S		S	S	S	S	S	S	['Walker_2022','CRyPTIC_reuse_table']	99.48	1916483	42	tuberculosis	1.473
SAMN41148495	WGS	PAIRED	ILLUMINA	SRS21175119	SRP338930	North America	USA	New York state	2023	human	Homo sapiens	3	lineage4.3.2	lineage4.3.2		Mycobacterium tuberculosis	WADSWORTH CENTER	2024-05-01	SRR28859908	SRX24419658	PRJNA766641					Sensitive																						99.68	1072707	57	tuberculosis	1.799
SAMN01908811	WGS	PAIRED	ILLUMINA	SRS388880	SRP018402	Asia	CHN						lineage2.2.1	lineage2.2.1	L2.2.1	Mycobacterium tuberculosis	BGI	2015-09-05	SRR671787	SRX225101	PRJNA187550					Pre-XDR-TB		S					R	S						R				R			CRyPTIC_WHO2021_PMC7612554	99.5	1830665	38	tuberculosis	1.429
SAMEA112799735	WGS	PAIRED	ILLUMINA	ERS14807281	ERP010814								lineage4.7	lineage4.7		Mycobacterium tuberculosis	FZB	2023-07-20	ERR11049600	ERX10496390	PRJEB9680					Sensitive																						99.49	1604757	51	tuberculosis	2.278
SAMN12126216	WGS	PAIRED	ILLUMINA	SRS5017376	SRP211812	North America	CAN	Quebec,Nunavik		human	Homo sapiens	3	lineage4.1.2	lineage4.1.2		Mycobacterium tuberculosis	HARVARD T.H. CHAN SCHOOL OF PUBLIC HEALTH	2019-06-24	SRR9588585	SRX6354409	PRJNA549270					Sensitive																						99.38	1563067	35	tuberculosis	0.416
SAMEA12616950	WGS	PAIRED	ILLUMINA	ERS10223382	ERP135069								lineage2.2.1	lineage2.2.1		Mycobacterium tuberculosis	IBV_CSIC	2023-01-23	ERR8158027	ERX7722987	PRJEB50491					Sensitive																						99.67	1243491	75	tuberculosis	2.634
SAMN06209942	WGS	PAIRED	ILLUMINA	SRS1903176	SRP075210	Asia	GEO	Tbilisi	2015	human	Homo sapiens	3	lineage4.3.3	lineage4.3.3		Mycobacterium tuberculosis	BI	2017-01-07	SRR5153088	SRX2471116	PRJNA318002		sputum			Pre-XDR-TB																						99.42	1683784	35	tuberculosis	1.944
SAMEA110037056	WGS	PAIRED	ILLUMINA	ERS12087427	ERP137916	Africa	GMB		2013	human	Homo sapiens	3	lineage4.1.2.1	lineage4.1.2.1		Mycobacterium tuberculosis	INSTITUTE OF TROPICAL MEDICINE	2022-06-25	ERR9786662	ERX9333938	PRJEB53138		sputum			Sensitive																						99.53	1136492	54	tuberculosis	2.498
SAMN10966041	WGS	PAIRED	ILLUMINA	SRS4387169	SRP186442	Europe	GBR	England, Woodchester Park	2010	badger	Meles meles	1	La1.8.1	La1.8.1	La1	Mycobacterium bovis	UNIVERSITY COLLEGE DUBLIN	2019-02-21	SRR8600330	SRX5400347	PRJNA523164					Other																						99.48	413980	28	tuberculosis	4.841
SAMN32819262	WGS	PAIRED	ILLUMINA	SRS16524164	SRP418517	Europe	GBR		2011	bovine	Bos taurus	2	La1.8.1	La1.8.1	La1	Mycobacterium bovis	AGRIFOOD AND BIOSCIENCES INSTITUTE	2023-01-20	SRR23174396	SRX19124890	PRJNA925930					Other																						99.33	1858840	43	tuberculosis	3.052
SAMEA1118083	WGS	PAIRED	ILLUMINA	ERS2397492	ERP107961	Europe	GBR	England					lineage4.5	lineage4.5	L4.5	Mycobacterium tuberculosis	PHE	2022-07-17	ERR2512902	ERX2532112	PRJEB25991					Other					S		S					S	S								Walker_2022	99.55	1906561	65	tuberculosis	0.966
SAMN06092357	WGS	PAIRED	ILLUMINA	SRS1829608	SRP094134	Asia	VNM	Ho Chi Minh City		human	Homo sapiens	3	lineage2.2.1	lineage2.2.1	L2.2.1	Mycobacterium tuberculosis	UNIVERSITY OF MELBOURNE	2016-12-01	SRR5067367	SRX2387665	PRJNA355614		sputum			HR-TB																						99.48	1372435	46	tuberculosis	3.254
SAMN20169129	WGS	PAIRED	ILLUMINA	SRS9454010	SRP327908	Europe	POL	Lodz	2020				lineage4.9	lineage4.9	L4	Mycobacterium tuberculosis	FACULTY OF BIOLOGY AND ENVIRONMENTAL PROTECTION, UNIVERSITY OF LODZ	2021-07-12	SRR15100560	SRX11410375	PRJNA745506				H37Rv	Sensitive																						99.92	1441098	47	tuberculosis	1.568
SAMN02350451	WGS	PAIRED	['ILLUMINA','ILLUMINA']	SRS494362		Africa	ZAF						lineage4.1.2	lineage4.1.2	L4.1.2	Mycobacterium tuberculosis			['SRR1019125','SRR1140925']	['SRX447314','SRX368638']	PRJNA218268					Sensitive																						99.22	2052694	46	tuberculosis	2.341
SAMN14336442	WGS	PAIRED	ILLUMINA	SRS6308065	SRP149365	North America	MEX		2016	domestic cattle	Bos taurus	2	La1.8.1	La1.8.1	La1	Mycobacterium bovis	USDA-NVSL-DBPL	2020-03-12	SRR11294528	SRX7900026	PRJNA449507					Other																						99.17	1289043	71	tuberculosis	4.65
SAMEA3231678	WGS	PAIRED	ILLUMINA	ERS652900	ERP008602	South America	ARG	Buenos Aires	2013	human	Homo sapiens	3	lineage4.1.2.1.1	lineage4.1.2.1.1	L4.1.2.1.1	Mycobacterium tuberculosis	NORWEGIAN INSTITUTE OF PUBLIC HEALTH	2015-02-19	ERR760749	ERX705510	PRJEB7669		sputum			MDR-TB																						99.55	1488944	31	tuberculosis	1.085
SAMD00603668	WGS	PAIRED	ILLUMINA	DRS329727	DRP010549	Asia	JPN	Hyogo, Kobe	2017	human	Homo sapiens	3	lineage2.2.1	lineage2.2.1		Mycobacterium tuberculosis	KIH	2023-09-20	DRR473835	DRX458064	PRJDB15809					Sensitive																						99.5	1503693	51	tuberculosis	1.73
SAMN05915257	WGS	PAIRED	ILLUMINA	SRS20795591	SRP496567	South America	PER	Lima	2012	human	Homo sapiens	3	lineage4.1.1.3	lineage4.1.1.3		Mycobacterium tuberculosis	FIND, THE FOUNDATION FOR INNOVATIVE NEW DIAGNOSTICS	2024-03-20	SRR28394018	SRX23999022	PRJNA343736		As reported: patient			HR-TB																						99.51	1845874	52	tuberculosis	0.418
SAMN07344650	WGS	PAIRED	ILLUMINA	SRS2347970	SRP111624	Africa	DJI			human	Homo sapiens	3	lineage3	lineage3	L3	Mycobacterium tuberculosis	SAN RAFFAELE	2017-07-12	SRR5818692	SRX2996751	PRJNA393924					Sensitive																						97.19	2009563	69	tuberculosis	1.935
SAMN20512419	WGS	PAIRED	ILLUMINA	SRS9655726	SRP330727	Asia	CHN	Zheijiang	1998	human	Homo sapiens	3	lineage2.2.1	lineage2.2.1		Mycobacterium tuberculosis	SCHOOL OF PUBLIC HEALTH, FUDAN UNIVERSITY	2021-08-01	SRR15315876	SRX11620464	PRJNA751240		sputum			Sensitive																						99.35	1860729	63	tuberculosis	1.026
SAMN13169528	WGS	PAIRED	ILLUMINA	SRS5596515	SRP227831	Europe	MDA	Chisinau	2017	human	Homo sapiens	3	lineage2.2.1	lineage2.2.1	L2	Mycobacterium tuberculosis	NIH / NIAID	2019-10-31	SRR10380185	SRX7080749	PRJNA586859		sputum			Sensitive																						99.59	2127944	73	tuberculosis	0.927
SAMN30543138	WGS	PAIRED	ILLUMINA	SRS14851214	SRP394436	Asia	CHN	Eastern China	2021	human	Homo sapiens	3	lineage2.2.1	lineage2.2.1		Mycobacterium tuberculosis	SCHOOL OF PUBLIC HEALTH, FUDAN UNIVERSITY	2022-08-28	SRR21276961	SRX17286535	PRJNA874331					Sensitive																						99.0	1827423	62	tuberculosis	1.928
SAMD00142449	WGS	PAIRED	ILLUMINA	DRS200994	DRP007602	Asia	JPN	Kanto	2017	human	Homo sapiens	3	lineage2.2.1	lineage2.2.1		Mycobacterium tuberculosis	RIT_JATA	2021-08-14	DRR188500	DRX178965	PRJDB7494					Sensitive																						99.6	1249681	77	tuberculosis	1.355
SAMN03300615	WGS	PAIRED	ILLUMINA	SRS838494	SRP053287	North America	USA	MI	2010	domestic cattle	Bos taurus	2	La1.8.1	La1.8.1	La1	Mycobacterium bovis	USDA-NVSL-DBL	2015-02-23	SRR1792257	SRX867919	PRJNA251692					Other																						99.44	742916	37	tuberculosis	6.197
SAMEA3321812	WGS	PAIRED	ILLUMINA	ERS696596	ERP010079					domestic cattle	Bos taurus	2	La1.8.1	La1.8.1	La1	Mycobacterium bovis	GLASGOW POLYOMICS	2015-12-02	ERR841788	ERX921856	PRJEB9025					Other																						99.28	2354692	39	tuberculosis	4.701
SAMN08379779	WGS	PAIRED	ILLUMINA	SRS2844668	SRP128089					human	Homo sapiens	3	lineage2.2.1	lineage2.2.1		Mycobacterium tuberculosis	SAN RAFFAELE	2018-01-19	SRR6485079	SRX3574724	PRJNA428596					Sensitive																						99.62	940061	22	tuberculosis	6.463
SAMN18647960	WGS	PAIRED	ILLUMINA	SRS8656458	SRP289688	South America	BRA	Mato Grosso do Sul, Dourados	2018	human	Homo sapiens	3	lineage4.4.1.1	lineage4.4.1.1	L4.4.1.1	Mycobacterium tuberculosis	STANFORD UNIVERSITY	2021-04-07	SRR14164651	SRX10533185	PRJNA671770		sputum			HR-TB																						99.5	1407582	44	tuberculosis	0.767
SAMN06091883	WGS	PAIRED	ILLUMINA	SRS1828025	SRP094134	Asia	VNM	Ho Chi Minh City		human	Homo sapiens	3	lineage2.2.1	lineage2.2.1	L2.2.1	Mycobacterium tuberculosis	UNIVERSITY OF MELBOURNE	2016-11-30	SRR5065596	SRX2385960	PRJNA355614		sputum			MDR-TB																						99.5	1451117	48	tuberculosis	3.518
SAMN13568678	WGS	PAIRED	ILLUMINA	SRS5925340	SRP239172	South America	PER	Lima	2015	human	Homo sapiens	3	lineage2.2.1	lineage2.2.1	L2	Mycobacterium tuberculosis	RADBOUDUMC	2019-12-31	SRR10808942	SRX7482463	PRJNA595834		sputum			Sensitive																						99.59	1729426	60	tuberculosis	2.207
SAMEA7550247	WGS	PAIRED	ILLUMINA	ERS5306897	ERP124941	Europe	GBR						lineage3.1.1	lineage3.1.1		Mycobacterium tuberculosis	PUBLIC HEALTH ENGLAND	2021-11-10	ERR4816885	ERX4686727	PRJEB41201					Sensitive																						99.61	1924528	66	tuberculosis	2.526
SAMEA7527481	WGS	PAIRED	ILLUMINA	ERS5283952	ERP124850	Asia	IND	Mumbai					lineage2.2.1	lineage2.2.1		Mycobacterium tuberculosis	FOUNDATION FOR MEDICAL RESEARCH INDIA	2021-11-10	ERR4798895	ERX4668312	PRJEB41116					Pre-XDR-TB	S	S				R		S	R							S		R	S		Walker_2022	99.51	1693811	56	tuberculosis	1.042
SAMEA1405952	WGS	PAIRED	ILLUMINA	ERS083129	ERP000276								lineage1.2.1.1	lineage1.2.1.1		Mycobacterium tuberculosis	SC	2014-09-22	ERR117706	ERX093980	PRJEB2221					Sensitive																						99.35	1901575	42	tuberculosis	0.845
SAMEA7541896	WGS	PAIRED	ILLUMINA	ERS5298348	ERP124931	Africa	ZAF						lineage2.2.1.1	lineage2.2.1.1		Mycobacterium tuberculosis	CTB/NICD	2021-11-11	ERR4809358	ERX4678898	PRJEB41191					RR-TB	S				S		R	S	S				R		S	S	S	S	S	R	['CRyPTIC_reuse_table','Walker_2022']	99.59	1742133	59	tuberculosis	0.961
SAMN36849683	WGS	PAIRED	ILLUMINA	SRS18516616	SRP453313	Asia	CHN	Shandong	2016	human	Homo sapiens	3	lineage2.2.1	lineage2.2.1	L4	Mycobacterium tuberculosis	SHANDONG PROVINCIAL HOSPITAL	2023-08-05	SRR25534588	SRX21263539	PRJNA1002108		As reported: phlegm		H37Rv	Other																						99.58	1775413	62	tuberculosis	3.531
SAMEA9977652	WGS	PAIRED	ILLUMINA	ERS7655930	ERP123401	South America	PER	Lima	2009	human	Homo sapiens	3	lineage4.3.3	lineage4.3.3		Mycobacterium tuberculosis	IMPERIAL COLLEGE LONDON	2021-10-15	ERR6866954	ERX6490382	PRJEB39837					Sensitive																						99.72	1687088	57	tuberculosis	0.887
SAMN41146592	WGS	PAIRED	ILLUMINA	SRS21174094	SRP338930	North America	USA	New York state	2022	human	Homo sapiens	3	lineage4.1.2.1	lineage4.1.2.1		Mycobacterium tuberculosis	WADSWORTH CENTER	2024-05-01	SRR28858691	SRX24418625	PRJNA766641					Sensitive																						99.55	1756688	59	tuberculosis	1.325
SAMN31673741	WGS	PAIRED	ILLUMINA	SRS15722615	SRP407089	Oceania	AUS	NSW	2020	human	Homo sapiens	3	lineage2.2.1	lineage2.2.1		Mycobacterium tuberculosis	INSTITUTE OF CLINICAL PATHOLOGY AND MEDICAL RESEARCH	2022-11-09	SRR22249421	SRX18226267	PRJNA899911					Sensitive																						99.35	1409001	41	tuberculosis	2.082
SAMEA7563912	WGS	PAIRED	ILLUMINA	ERS5320544	ERP125019								lineage1.2.2.1	lineage1.2.2.1		Mycobacterium tuberculosis	TORCH CONSORTIUM	2021-11-11	ERR4831556	ERX4701540	PRJEB41278					RR-TB																						99.05	1537049	31	tuberculosis	2.606
SAMEA1530821	WGS	PAIRED	ILLUMINA	ERS141680	ERP001072	Africa	MWI	Karonga	2001	human	Homo sapiens	3	lineage4.3.4.2.1	lineage4.3.4.2.1	L4.3.4.2.1	Mycobacterium tuberculosis	SC	2012-10-12	ERR176612	ERX152758	PRJEB2794					Sensitive							S						S								Coll_2018	99.82	2748036	64	tuberculosis	2.691
SAMEA7547635	WGS	PAIRED	ILLUMINA	ERS5304289	ERP124940	South America	BRA						lineage4.3.3	lineage4.3.3		Mycobacterium tuberculosis	BRAZIL	2021-11-10	ERR4814129	ERX4684119	PRJEB41200					Sensitive	S				S	S	S	S	S				S		S	S	S	S	S	S	['Walker_2022','CRyPTIC_reuse_table']	99.55	1695965	57	tuberculosis	13.19
SAMEA7525520	WGS	PAIRED	ILLUMINA	ERS5281994	ERP124850	Asia	IND	Mumbai					lineage2.2.1.1	lineage2.2.1.1		Mycobacterium tuberculosis	FOUNDATION FOR MEDICAL RESEARCH INDIA	2021-11-09	ERR4796978	ERX4666393	PRJEB41116					Pre-XDR-TB	R	S			R	I	R	R	R				R		S	S	S	R	S	R	['CRyPTIC_reuse_table','Walker_2022']	99.56	1590452	52	tuberculosis	2.973
SAMN15180180	WGS	PAIRED	ILLUMINA	SRS6813609	SRP266712	Asia	MMR	Yangon		human	Homo sapiens	3	lineage1.1.3.1	lineage1.1.3.1		Mycobacterium tuberculosis	UNIVERSITY OF OTAGO	2020-06-10	SRR11972422	SRX8515953	PRJNA638161		sputum			MDR-TB																						95.68	976222	39	tuberculosis	4.282
SAMN10961332	WGS	PAIRED	ILLUMINA	SRS4425870	SRP187237	Asia	CHN	Wenzhou	2014	human	Homo sapiens	3	lineage2.1	lineage2.1	L2.1	Mycobacterium tuberculosis	HUASHAN HOSPITAL, FUDAN UNIVERSITY	2019-03-01	SRR8651652	SRX5449278	PRJNA522942		sputum			MDR-TB																						93.66	1769349	53	tuberculosis	1.919
SAMN40031927	WGS	PAIRED	ILLUMINA	SRS20527636	SRP226525	Asia	IND	Madhya Pradesh - Bhairopur	2021	human	Homo sapiens	3	lineage3	lineage3		Mycobacterium tuberculosis	CHRISTIAN MEDICAL COLLAGE, VELLORE	2024-02-22	SRR28046151	SRX23697710	PRJNA575883		pulmonary			Sensitive																						98.99	1709441	50	tuberculosis	0.458
SAMEA7546815	WGS	PAIRED	ILLUMINA	ERS5303470	ERP124939	South America	PER		2015				lineage2.2.1	lineage2.2.1		Mycobacterium tuberculosis	UNIVERSIDAD PERUANA CAYETANO HEREDIA	2021-11-10	ERR4813310	ERX4683300	PRJEB41199					HR-TB	S	S			S	S	R	S	S				S	S	S	S	S	S	S	S	['CRyPTIC_reuse_table','Walker_2022']	99.55	1825109	64	tuberculosis	3.265
SAMN16521767	WGS	PAIRED	ILLUMINA	SRS7570965	SRP288262	Oceania	AUS			human	Homo sapiens	3	lineage3	lineage3		Mycobacterium tuberculosis	SWISSTPH	2020-10-23	SRR12882253	SRX9347980	PRJNA670836		sputum			Sensitive																						99.0	1731810	32	tuberculosis	3.192
SAMN37738650	WGS	PAIRED	ILLUMINA	SRS19111666	SRP465342	Africa	ZAF		2022	human	Homo sapiens	3	lineage4.3.2.1	lineage4.3.2.1		Mycobacterium tuberculosis	UNIVERISTY OF ANTWERP	2023-10-11	SRR26331623	SRX22039605	PRJNA1026351		sputum			MDR-TB																						85.14	1445380	48	tuberculosis	1.087
SAMEA10982341	WGS	PAIRED	ILLUMINA	ERS8632159	ERP133206								lineage2.2.1	lineage2.2.1		Mycobacterium tuberculosis	MONASH	2022-05-23	ERR7339133	ERX6907110	PRJEB48786					Sensitive																						99.54	1524348	50	tuberculosis	3.426
SAMEA7527683	WGS	PAIRED	ILLUMINA	ERS5284154	ERP124850	Asia	IND	Mumbai					lineage3	lineage3		Mycobacterium tuberculosis	FOUNDATION FOR MEDICAL RESEARCH INDIA	2021-11-10	ERR4799097	ERX4668514	PRJEB41116					Other	S	S				S	S	S	S				S			S		S	S		Walker_2022	99.51	1709264	57	tuberculosis	0.314
SAMEA5569728	WGS	PAIRED	ILLUMINA	ERS3371750	ERP114885	South America	PER						lineage4.3.4.2	lineage4.3.4.2		Mycobacterium tuberculosis	UNIVERSIDAD PERUANA CAYETANO HEREDIA, PERU	2021-11-03	ERR3287535	ERX3314044	PRJEB32234					MDR-TB	R				R	S	R	R	S				R		S	S	S	S	S	R	['CRyPTIC_reuse_table','Walker_2022']	99.82	1729674	67	tuberculosis	10.326
SAMEA104394679	WGS	PAIRED	ILLUMINA	ERS2012621	ERP010814	Africa	SWZ						lineage3.1.1	lineage3.1.1		Mycobacterium tuberculosis complex sp.	FZB	2017-11-28	ERR2200105	ERX2255093	PRJEB9680					Sensitive					S		S						S	S							CRyPTIC_WHO2021_PMC7612554	99.59	1194117	76	tuberculosis	1.84
SAMEA112806866	WGS	PAIRED	ILLUMINA	ERS14814412	ERP010814								lineage4.8	lineage4.8		Mycobacterium tuberculosis	FZB	2023-07-20	ERR11049348	ERX10496138	PRJEB9680					Sensitive																						99.7	1771259	59	tuberculosis	1.315
SAMEA7548385	WGS	PAIRED	ILLUMINA	ERS5305038	ERP124941	Europe	GBR						lineage4.1.2.1	lineage4.1.2.1		Mycobacterium tuberculosis	PUBLIC HEALTH ENGLAND	2021-11-10	ERR4815026	ERX4684868	PRJEB41201					Sensitive																						99.51	1345304	30	tuberculosis	3.262
SAMEA7723129	WGS	PAIRED	ILLUMINA	ERS5470508	ERP125870	Europe	IRL		2017	human	Homo sapiens	3	lineage4.3.3	lineage4.3.3		Mycobacterium tuberculosis	IRISH MYCOBACTERIA REFERENCE LABORATORY (IMRL)	2021-05-21	ERR5908212	ERX5549353	PRJEB42011					Sensitive																						99.65	1880164	62	tuberculosis	1.003
SAMN31563977	WGS	PAIRED	ILLUMINA	SRS15619173	SRP405779	Asia	IND	Sikkim	2019	human	Homo sapiens	3	lineage2.2.1	lineage2.2.1		Mycobacterium tuberculosis	INSTITUTE OF LIFE SCIENCES	2022-11-02	SRR22137426	SRX18116905	PRJNA896734		sputum			Pre-XDR-TB																						99.29	1772636	53	tuberculosis	2.335
SAMN21236204	WGS	PAIRED	ILLUMINA	SRS10023454	SRP335713	Asia	CHN	Shanghai		human	Homo sapiens	3	lineage2.2.1	lineage2.2.1		Mycobacterium tuberculosis	SHANGHI CDC	2021-09-05	SRR15723261	SRX12018498	PRJNA760838		sputum			Sensitive																						99.53	1551234	51	tuberculosis	1.916
SAMEA3671317	WGS	PAIRED	ILLUMINA	ERS978466	ERP012852								lineage4.3.2	lineage4.3.2	L4.3.2	Mycobacterium tuberculosis	UNIVERSITY OF BASEL	2016-09-29	ERR1193661	ERX1266974	PRJEB11460					MDR-TB																						99.77	962607	39	tuberculosis	6.767
SAMEA7561536	WGS	PAIRED	ILLUMINA	ERS5318171	ERP124983	Africa	DJI						lineage4.2.2.2	lineage4.2.2.2		Mycobacterium tuberculosis	SAN RAFFAELE SCIENTIFIC INSTITUTE	2021-11-11	ERR4829098	ERX4699082	PRJEB41242					Other	S				S	S	S	S	S				S		S	S	S	S	S	S	['CRyPTIC_reuse_table','Walker_2022']	99.4	1752504	39	tuberculosis	3.006
SAMN34293872	WGS	PAIRED	ILLUMINA	SRS17387194	SRP433800	Europe	UKR		2020	human	Homo sapiens	3	lineage4.8	lineage4.8		Mycobacterium tuberculosis	NIH / NIAID	2023-04-21	SRR24256015	SRX20051935	PRJNA958249		sputum			HR-TB																						99.66	1397142	48	tuberculosis	1.795
SAMN02671147	WGS	PAIRED	ILLUMINA	SRS569644	SRP039605	North America	CAN	Quebec	2006	human	Homo sapiens	3	lineage4.1.2	lineage4.1.2	L4.1.2	Mycobacterium tuberculosis	RI-MUHC	2014-03-13	SRR1188439	SRX485512	PRJNA240330					Sensitive																						99.45	970477	46	tuberculosis	0.958
SAMEA8994263	WGS	PAIRED	ILLUMINA	ERS6676956	ERP127219	Africa	RWA		2018	human	Homo sapiens	3	lineage4.6.1.2	lineage4.6.1.2		Mycobacterium tuberculosis	INSTITUTE OF TROPICAL MEDICINE	2021-09-30	ERR6358964	ERX5990498	PRJEB43270		sputum			MDR-TB																						99.59	1823239	56	tuberculosis	1.613
SAMEA7528593	WGS	PAIRED	ILLUMINA	ERS5285063	ERP124850	Asia	IND	Mumbai					lineage3	lineage3		Mycobacterium tuberculosis	FOUNDATION FOR MEDICAL RESEARCH INDIA	2021-11-10	ERR4800008	ERX4669423	PRJEB41116					Sensitive	S	S				S	S	S	S				S			S		S	S		Walker_2022	99.25	1554847	51	tuberculosis	0.352
SAMEA7562942	WGS	PAIRED	ILLUMINA	ERS5319575	ERP124989								lineage2.2.1	lineage2.2.1		Mycobacterium tuberculosis	AFRICAN HEALTH RESEARCH INSTITUTE	2021-11-11	ERR4830502	ERX4700486	PRJEB41248					RR-TB																						94.5	1665118	52	tuberculosis	2.995
SAMN06092643	WGS	PAIRED	ILLUMINA	SRS1829606	SRP094134	Asia	VNM	Ho Chi Minh City		human	Homo sapiens	3	lineage1.1.1.1	lineage1.1.1.1	L1.1.1.1	Mycobacterium tuberculosis	UNIVERSITY OF MELBOURNE	2016-12-01	SRR5067365	SRX2387663	PRJNA355614		sputum			Sensitive																						99.17	1493542	50	tuberculosis	3.782
SAMN31031120	WGS	PAIRED	ILLUMINA	SRS15258418	SRP399923	Oceania	AUS	Victoria	2019	human	Homo sapiens	3	lineage2.2.1	lineage2.2.1		Mycobacterium tuberculosis	MDUPHL	2022-09-28	SRR21733270	SRX17728960	PRJNA857537					Other																						99.55	1525659	53	tuberculosis	3.38
SAMN40031455	WGS	PAIRED	ILLUMINA	SRS20528264	SRP226525	Asia	IND	Madhya Pradesh - Bhairopur	2021	human	Homo sapiens	3	lineage3	lineage3		Mycobacterium tuberculosis	CHRISTIAN MEDICAL COLLAGE, VELLORE	2024-02-22	SRR28045533	SRX23696992	PRJNA575883					Sensitive																						95.44	1620175	44	tuberculosis	0.347
SAMN41148515	WGS	PAIRED	ILLUMINA	SRS21175327	SRP338930	North America	USA	New York state	2023	human	Homo sapiens	3	lineage4.8	lineage4.8		Mycobacterium tuberculosis	WADSWORTH CENTER	2024-05-01	SRR28859702	SRX24419864	PRJNA766641					Sensitive																						99.68	1020101	52	tuberculosis	1.258
SAMD00603579	WGS	PAIRED	ILLUMINA	DRS329638	DRP010549	Asia	JPN	Hyogo, Kobe	2017	human	Homo sapiens	3	lineage2.2.1	lineage2.2.1		Mycobacterium tuberculosis	KIH	2023-09-20	DRR473746	DRX457975	PRJDB15809					Sensitive																						99.47	1496324	51	tuberculosis	1.987
SAMN08629382	WGS	PAIRED	ILLUMINA	SRS3012194	SRP128089	Asia	BGD			human	Homo sapiens	3	lineage3	lineage3	L3	Mycobacterium tuberculosis	SAN RAFFAELE	2018-03-02	SRR6797793	SRX3756500	PRJNA428596					Sensitive					S		S		S				S	S				S			CRyPTIC_WHO2021_PMC7612554	99.41	1462457	32	tuberculosis	3.602
SAMN08708795	WGS	PAIRED	ILLUMINA	SRS3041584	SRP128089	Europe	UKR			human	Homo sapiens	3	lineage4.2.1	lineage4.2.1		Mycobacterium tuberculosis	SAN RAFFAELE	2018-03-14	SRR6832659	SRX3788918	PRJNA428596					Sensitive	S	S			S		S	S	S			S	S	S				S			CRyPTIC_WHO2021_PMC7612554	95.54	2495752	52	tuberculosis	1.186
SAMN27519940	WGS	PAIRED	ILLUMINA	SRS12572154	SRP369525	Europe	UKR	Kyiv	2020	human	Homo sapiens	3	lineage2.2.1	lineage2.2.1		Mycobacterium tuberculosis	NIH / NIAID	2022-04-11	SRR18714916	SRX14815617	PRJNA825524		sputum			MDR-TB																						99.55	1412386	47	tuberculosis	2.695
SAMN35981644	WGS	PAIRED	ILLUMINA	SRS18230717	SRP448193				2015	human	Homo sapiens	3	lineage2.2.1	lineage2.2.1		Mycobacterium tuberculosis	CHINESE CENTER FOR DISEASE CONTROL AND PREVENTION	2023-07-09	SRR25206945	SRX20953741	PRJNA987438		sputum			MDR-TB																						99.54	1910214	65	tuberculosis	1.28
SAMEA7562536	WGS	PAIRED	ILLUMINA	ERS5319170	ERP124987				2018				lineage2.2.1	lineage2.2.1		Mycobacterium tuberculosis	IML GAUTING	2021-11-11	ERR4830097	ERX4700081	PRJEB41246					HR-TB	S				S	S	R	S	S				S		S	S	S	S	S	S	CRyPTIC_reuse_table	99.52	1640003	55	tuberculosis	1.823
SAMEA4706635	WGS	PAIRED	ILLUMINA	ERS2526797	ERP021867	Europe	GBR						La1.8.1	La1.8.1	La1	Mycobacterium bovis	WELLCOME SANGER INSTITUTE	2019-07-18	ERR3439372	ERX3461392	PRJEB19799					Other																						99.46	1577363	51	tuberculosis	3.528
SAMN31037778	WGS	PAIRED	ILLUMINA	SRS15253500	SRP338930	North America	USA	New York state	2020	human	Homo sapiens	3	lineage2.2.1	lineage2.2.1		Mycobacterium tuberculosis	WADSWORTH CENTER	2022-09-27	SRR21727566	SRX17723477	PRJNA766641					Sensitive																						99.62	1448720	77	tuberculosis	3.323
SAMEA8616170	WGS	PAIRED	ILLUMINA	ERS6300777	ERP128579								lineage4.9	lineage4.9		Mycobacterium tuberculosis complex sp.	FZB	2021-09-24	ERR5979631	ERX5619417	PRJEB44524					Sensitive																						99.87	1719700	58	tuberculosis	0.891
SAMEA113537870	WGS	PAIRED	ILLUMINA	ERS15534291	ERP147571	Africa	BWA						lineage4.4.1.1	lineage4.4.1.1		Mycobacterium tuberculosis	FZB	2023-09-17	ERR11465750	ERX10871907	PRJEB62480					Sensitive																						99.27	1532947	40	tuberculosis	0.722
SAMEA1101509	WGS	PAIRED	ILLUMINA	ERS2394583	ERP107941	Asia	PAK						lineage3	lineage3		Mycobacterium tuberculosis	SAN RAFFAELE SCIENTIFIC INSTITUTE	2021-10-23	ERR2510267	ERX2529682	PRJEB25972					Sensitive	S				S	S	S	S	S				S	S	S	S		S	S	S	['CRyPTIC_reuse_table','Walker_2022']	99.34	1558221	46	tuberculosis	2.832
SAMN08215225	WGS	PAIRED	ILLUMINA	SRS2774779	SRP119652	North America	CAN	British Columbia	2010	human	Homo sapiens	3	lineage4.1.1.1	lineage4.1.1.1	L4	Mycobacterium tuberculosis	BC CENTRE FOR DISEASE CONTROL PUBLIC HEALTH LABORATORY	2017-12-25	SRR6397759	SRX3490899	PRJNA413593					HR-TB					S		R					S	S	S							CRyPTIC_WHO2021_PMC7612554	99.54	1718749	49	tuberculosis	1.529
SAMN28553027	WGS	PAIRED	ILLUMINA	SRS13113882	SRP374006	North America	USA	Suffolk County	2017	human	Homo sapiens	3	lineage1.1.3.2	lineage1.1.3.2		Mycobacterium tuberculosis	WADSWORTH CENTER	2022-05-20	SRR19324807	SRX15384852	PRJNA835805		sputum			Sensitive																						99.42	1375474	76	tuberculosis	2.932
SAMN15772908	WGS	PAIRED	ILLUMINA	SRS7172863	SRP276868	Asia	CHN	Tibet	2010	human	Homo sapiens	3	lineage2.2.1	lineage2.2.1		Mycobacterium tuberculosis	FUDAN UNIVERSITY	2020-08-10	SRR12420412	SRX8916291	PRJNA656167		sputum			MDR-TB																						98.89	1606792	45	tuberculosis	1.303
SAMEA7527895	WGS	PAIRED	ILLUMINA	ERS5284366	ERP124850	Asia	IND	Mumbai					lineage2.2.1	lineage2.2.1		Mycobacterium tuberculosis	FOUNDATION FOR MEDICAL RESEARCH INDIA	2021-11-10	ERR4799309	ERX4668726	PRJEB41116					Pre-XDR-TB	S	S				R	R	S	R				R	R		S		R	S		Walker_2022	99.54	1575987	52	tuberculosis	1.409
SAMEA8994076	WGS	PAIRED	ILLUMINA	ERS6676769	ERP127219	Africa	RWA		2006	human	Homo sapiens	3	lineage4.6.1.2	lineage4.6.1.2		Mycobacterium tuberculosis	INSTITUTE OF TROPICAL MEDICINE	2021-09-30	ERR6358777	ERX5990311	PRJEB43270		sputum			MDR-TB																						99.72	1576684	55	tuberculosis	2.642
SAMN12551549	WGS	PAIRED	ILLUMINA	SRS5322509	SRP219763	Asia	CHN	Shenzhen	2017	human	Homo sapiens	3	lineage2.2.1	lineage2.2.1	L2	Mycobacterium tuberculosis	FUDAN UNIVERSITY	2019-08-30	SRR10040323	SRX6775422	PRJNA559678		sputum			MDR-TB																						99.62	1735590	59	tuberculosis	1.738
SAMD00035730	WGS	PAIRED	ILLUMINA	DRS020875	DRP002741				2010	human	Homo sapiens	3	lineage2.2.1	lineage2.2.1		Mycobacterium tuberculosis	NIID	2015-09-09	DRR041785	DRX037419	PRJDB4087					Sensitive																						99.59	767461	39	tuberculosis	5.419
SAMN02419552	WGS	PAIRED	['ILLUMINA','ILLUMINA','ILLUMINA','ILLUMINA']	SRS552260		Europe	BLR			human	Homo sapiens	3	lineage4.7	lineage4.7	L4.7	Mycobacterium tuberculosis			['SRR1159904','SRR1181030','SRR1159723','SRR1181070']	['SRX463542','SRX480037']	PRJNA229589		As reported: excreted bodily substance			Sensitive																						99.54	4088535	92	tuberculosis	0.84
SAMN36849877	WGS	PAIRED	ILLUMINA	SRS18516736	SRP453313	Asia	CHN	Shandong	2017	human	Homo sapiens	3	lineage2.2.1	lineage2.2.1	L4	Mycobacterium tuberculosis	SHANDONG PROVINCIAL HOSPITAL	2023-08-05	SRR25534468	SRX21263659	PRJNA1002108		As reported: phlegm		H37Rv	Sensitive																						99.59	1831169	63	tuberculosis	2.233
SAMEA5975440	WGS	PAIRED	ILLUMINA	ERS3778277	ERP117507	Asia	CHN		2018	human	Homo sapiens	3	lineage2.2.1.1	lineage2.2.1.1	L2	Mycobacterium tuberculosis	FUDAN UNIVERSITY	2020-06-13	ERR3559692	ERX3559443	PRJEB34582		sputum			Sensitive																						99.57	1805794	61	tuberculosis	0.862
SAMN07236528	WGS	PAIRED	['ILLUMINA','BGISEQ']	SRS2293157		Asia	THA	Bangkok		human	Homo sapiens	3	lineage2.2.1	lineage2.2.1	L2.2.1	Mycobacterium tuberculosis			['SRR5709931','SRR19857350']	['SRX15900926','SRX2930446']	PRJNA390471		sputum			Pre-XDR-TB																						99.59	941001	55	tuberculosis	4.039
SAMEA113537415	WGS	PAIRED	ILLUMINA	ERS15533836	ERP147571	Africa	BWA						lineage4.3.4.2	lineage4.3.4.2		Mycobacterium tuberculosis	FZB	2023-09-16	ERR11465228	ERX10871385	PRJEB62480					Sensitive																						99.48	1470470	38	tuberculosis	2.526
SAMN03648573	WGS	PAIRED	ILLUMINA	SRS991144	SRP061066	Europe	GBR						lineage2.2.1.1	lineage2.2.1.1	L2.2.1.1	Mycobacterium tuberculosis	UNIVERSITY OF OXFORD	2015-07-15	SRR2101326	SRX1096020	PRJNA282721					Sensitive					S		S						S	S							CRyPTIC_WHO2021_PMC7612554	99.59	1626827	57	tuberculosis	2.516
SAMEA7157427	WGS	PAIRED	['ILLUMINA','ILLUMINA']	ERS4917889		Asia	GEO						lineage2.2.1	lineage2.2.1		Mycobacterium tuberculosis			['ERR5865721','ERR5865722']	['ERX5511516','ERX5511517']	PRJEB39561					MDR-TB																						99.37	3031504	65	tuberculosis	1.077
SAMEA7157631	WGS	PAIRED	['ILLUMINA','ILLUMINA']	ERS4918093		Asia	GEO						lineage2.2.1	lineage2.2.1		Mycobacterium tuberculosis			['ERR5866028','ERR5866029']	['ERX5511823','ERX5511824']	PRJEB39561					MDR-TB																						99.48	3028726	76	tuberculosis	1.742
SAMEA1929779	WGS	PAIRED	ILLUMINA	ERS329972	ERP000276								lineage4.3.4.2.1	lineage4.3.4.2.1		Mycobacterium tuberculosis	SC	2014-03-10	ERR387016	ERX359246	PRJEB2221					Sensitive																						99.61	1824433	40	tuberculosis	2.695
SAMN22594726	WGS	PAIRED	ILLUMINA	SRS10736090	SRP343372	Asia	CHN	Chongqing	2015	human	Homo sapiens	3	lineage2.2.1	lineage2.2.1		Mycobacterium tuberculosis	CHINESE ACADEMY OF SCIENCES	2021-10-27	SRR16588749	SRX12790146	PRJNA774929		sputum			Pre-XDR-TB																						99.44	1852840	63	tuberculosis	1.394
SAMEA7157584	WGS	PAIRED	ILLUMINA	ERS4918046	ERP123095	Asia	GEO						lineage4.8	lineage4.8		Mycobacterium tuberculosis	SWISS TROPICAL AND PUBLIC HEALTH INSTITUTE	2021-05-15	ERR5865966	ERX5511761	PRJEB39561					MDR-TB																						99.43	1599563	35	tuberculosis	0.863
SAMN18521327	WGS	['PAIRED','SINGLE']	['ILLUMINA','OXFORD_NANOPORE']	SRS8670064						human	Homo sapiens	3	lineage2.2.1	lineage2.2.1	L2.2.1	Mycobacterium tuberculosis			['SRR14196845','SRR14196846']	['SRX10563634','SRX10563635']	PRJNA720906					MDR-TB																						99.5	1601815	54	tuberculosis	1.823
SAMEA7549458	WGS	PAIRED	ILLUMINA	ERS5306109	ERP124941	Europe	GBR						lineage2.2.1	lineage2.2.1		Mycobacterium tuberculosis	PUBLIC HEALTH ENGLAND	2021-11-10	ERR4816097	ERX4685939	PRJEB41201					Sensitive																						99.4	1345007	44	tuberculosis	4.018
SAMN14518409	WGS	PAIRED	ILLUMINA	SRS6412049	SRP254855	North America	DOM			domestic cattle	Bos taurus	2	La1.8.1	La1.8.1	La1	Mycobacterium bovis	USDA-NVSL-DBPL	2020-04-02	SRR11462891	SRX8040222	PRJNA622511					Other																						99.43	843027	44	tuberculosis	6.019
SAMEA1102835	WGS	PAIRED	ILLUMINA	ERS2395126	ERP107941	Europe	ITA						lineage4.1.2.1	lineage4.1.2.1	L4.1.2.1	Mycobacterium tuberculosis	SAN RAFFAELE SCIENTIFIC INSTITUTE	2022-07-23	ERR2510810	ERX2530225	PRJEB25972					Sensitive					S		S					S	S								Walker_2022	99.22	1720294	37	tuberculosis	2.21
SAMEA2079208	WGS	PAIRED	['ILLUMINA','ILLUMINA','ILLUMINA']	ERS253631									lineage3	lineage3		Mycobacterium tuberculosis			['ERR351880','ERR386812','ERR484745']	['ERX324663','ERX359042','ERX450577']	PRJEB2221					Sensitive																						99.41	3362011	76	tuberculosis	0.638
SAMN19658012	WGS	PAIRED	ILLUMINA	SRS9179967	SRP323639	Europe	MDA		2018	human	Homo sapiens	3	lineage2.2.1	lineage2.2.1		Mycobacterium tuberculosis	SIMON FRASER UNIVERSITY	2021-06-10	SRR14782479	SRX11115980	PRJNA736718					Other																						99.56	2100272	71	tuberculosis	1.32
SAMN21882552	WGS	PAIRED	ILLUMINA	SRS10356446	SRP338930	North America	USA	New York state	2018	human	Homo sapiens	3	lineage4.3.4.1	lineage4.3.4.1		Mycobacterium tuberculosis	WADSWORTH CENTER - NYS DOH	2021-09-28	SRR16100242	SRX12386303	PRJNA766641					HR-TB		S				S	R	S					S	R				S			CRyPTIC_WHO2021_PMC7612554	99.6	863708	48	tuberculosis	4.09
SAMN16966008	WGS	PAIRED	ILLUMINA	SRS7820699	SRP295468	Europe	BEL		2008	human	Homo sapiens	3	lineage2.2.1	lineage2.2.1		Mycobacterium tuberculosis	SCIENSANO	2020-12-02	SRR13180218	SRX9618501	PRJNA681718					Pre-XDR-TB																						97.87	1042538	58	tuberculosis	2.873
SAMEA5282345	WGS	PAIRED	ILLUMINA	ERS3089613	ERP113530								lineage3	lineage3		Mycobacterium tuberculosis	INSTITUTE OF TROPICAL MEDICINE	2019-05-31	ERR3132095	ERX3161326	PRJEB31023					MDR-TB																						99.48	1426147	80	tuberculosis	1.726
SAMEA9976332	WGS	PAIRED	ILLUMINA	ERS7654611	ERP123401	South America	PER	Lima	2009	human	Homo sapiens	3	lineage4.1.2.1	lineage4.1.2.1		Mycobacterium tuberculosis	IMPERIAL COLLEGE LONDON	2021-10-15	ERR6865635	ERX6489063	PRJEB39837					Sensitive																						99.58	1610728	55	tuberculosis	0.559
SAMN31030318	WGS	PAIRED	ILLUMINA	SRS15257710	SRP399923	Oceania	AUS	Victoria	2018	human	Homo sapiens	3	lineage3	lineage3		Mycobacterium tuberculosis	MDUPHL	2022-09-27	SRR21732570	SRX17728246	PRJNA857537					Sensitive																						99.67	1713212	59	tuberculosis	2.039
SAMEA3558729	WGS	PAIRED	ILLUMINA	ERS865878	ERP011639	Europe	PRT						lineage4.3.4.2	lineage4.3.4.2	L4.3.4.2	Mycobacterium tuberculosis	LSHTM	2015-12-10	ERR1035196	ERX1113994	PRJEB10385					MDR-TB	S	S		R	S	R	R		S	R	S	R	R	R							Coll_2018	99.74	803703	18	tuberculosis	9.263
SAMEA2533453	WGS	PAIRED	['ILLUMINA','ILLUMINA']	ERS456855		Asia	UZB						lineage2.2.1	lineage2.2.1	L2.2.1	Mycobacterium tuberculosis			['ERR550763','ERR550762']	['ERX509832','ERX509831']	PRJEB9680					MDR-TB					R		R					S	R	R							CRyPTIC_WHO2021_PMC7612554	99.54	1827794	62	tuberculosis	2.834
SAMEA7528313	WGS	PAIRED	ILLUMINA	ERS5284783	ERP124850	Asia	IND	Mumbai					lineage2.2.1.1	lineage2.2.1.1		Mycobacterium tuberculosis	FOUNDATION FOR MEDICAL RESEARCH INDIA	2021-11-10	ERR4799728	ERX4669143	PRJEB41116					HR-TB		S						S	S										S		Walker_2022	99.47	1670662	56	tuberculosis	0.875
SAMEA7545745	WGS	PAIRED	ILLUMINA	ERS5302401	ERP124939	South America	PER		2019				lineage4.3.3	lineage4.3.3		Mycobacterium tuberculosis	UNIVERSIDAD PERUANA CAYETANO HEREDIA	2021-11-10	ERR4812241	ERX4682231	PRJEB41199					Sensitive	S				S	S	S	S	S				S		S	S	S	S	S	S	['CRyPTIC_reuse_table','Walker_2022']	99.64	1781838	64	tuberculosis	9.508
SAMEA110031518	WGS	PAIRED	ILLUMINA	ERS12087567	ERP137916	Africa	GMB		2014	human	Homo sapiens	3	lineage4.3.4.1	lineage4.3.4.1		Mycobacterium tuberculosis	INSTITUTE OF TROPICAL MEDICINE	2022-06-25	ERR9786802	ERX9334078	PRJEB53138		sputum			Sensitive																						99.68	1278957	67	tuberculosis	2.531
SAMN41390094	WGS	PAIRED	ILLUMINA	SRS21287906	SRP507535					human	Homo sapiens	3	lineage2.2.1	lineage2.2.1		Mycobacterium tuberculosis	FIND, THE FOUNDATION FOR INNOVATIVE NEW DIAGNOSTICS	2024-05-14	SRR29016745	SRX24543382	PRJNA1109295					Sensitive																						99.36	1259334	39	tuberculosis	0.975
SAMEA1101679	WGS	PAIRED	ILLUMINA	ERS2394698	ERP107941	Asia	PAK						lineage3.1.2.1	lineage3.1.2.1	L3.1.2.1	Mycobacterium tuberculosis	SAN RAFFAELE SCIENTIFIC INSTITUTE	2022-07-15	ERR2510382	ERX2529797	PRJEB25972					Sensitive	S				S	S	S	S	S				S	S	S	S	S	S	S	S	['Walker_2022','CRyPTIC_reuse_table']	99.57	1043527	34	tuberculosis	1.752
SAMEA5854676	WGS	PAIRED	ILLUMINA	ERS3643198	ERP116726	Africa	SDN	East Sudan					lineage3	lineage3		Mycobacterium tuberculosis complex sp.	FZB	2019-11-30	ERR3470700	ERX3492363	PRJEB33896					MDR-TB																						99.54	1703395	58	tuberculosis	1.883
SAMN27009630	WGS	PAIRED	ILLUMINA	SRS13361555	SRP349160	Asia	CHN	Chongqing City	2020	human	Homo sapiens	3	lineage2.2.1	lineage2.2.1		Mycobacterium tuberculosis	CHILDRENS HOSPITAL OF CHONGQING MEDICAL UNIVERSITY	2022-06-10	SRR19612379	SRX15663151	PRJNA785273					Sensitive																						99.28	1813627	62	tuberculosis	0.805
SAMN03161672	WGS	PAIRED	ILLUMINA	SRS736892	SRP039605	North America	CAN	Quebec	1996	human	Homo sapiens	3	lineage4.1.2	lineage4.1.2	L4.1.2	Mycobacterium tuberculosis	RI-MUHC	2014-11-04	SRR1640292	SRX751149	PRJNA240330					Sensitive																						99.51	955216	48	tuberculosis	0.563
SAMN31673615	WGS	PAIRED	ILLUMINA	SRS15722798	SRP407089	Oceania	AUS	NSW	2019	human	Homo sapiens	3	lineage1.1.3.1	lineage1.1.3.1		Mycobacterium tuberculosis	INSTITUTE OF CLINICAL PATHOLOGY AND MEDICAL RESEARCH	2022-11-09	SRR22249909	SRX18226451	PRJNA899911					Other																						99.24	1177840	34	tuberculosis	2.383
SAMN20525130	WGS	PAIRED	ILLUMINA	SRS9703651	SRP330727	Asia	CHN	Zheijiang	2013	human	Homo sapiens	3	lineage4.5	lineage4.5		Mycobacterium tuberculosis	SCHOOL OF PUBLIC HEALTH, FUDAN UNIVERSITY	2021-08-08	SRR15369050	SRX11671539	PRJNA751240		sputum			Sensitive																						99.53	1565195	54	tuberculosis	1.11
SAMEA7549573	WGS	PAIRED	ILLUMINA	ERS5306224	ERP124941	Europe	GBR						lineage4.1.1.3	lineage4.1.1.3		Mycobacterium tuberculosis	PUBLIC HEALTH ENGLAND	2021-11-10	ERR4816212	ERX4686054	PRJEB41201					Sensitive					S		S					S	S								Walker_2022	98.56	1508142	49	tuberculosis	3.34
SAMN13937525	WGS	PAIRED	ILLUMINA	SRS6112385	SRP075210	Asia	GEO	Tbilisi	2019	human	Homo sapiens	3	lineage4.3.3	lineage4.3.3		Mycobacterium tuberculosis	BROAD INSTITUTE	2020-02-06	SRR11033741	SRX7685885	PRJNA318002		sputum			MDR-TB																						99.71	1703454	59	tuberculosis	1.634
SAMEA8741213	WGS	PAIRED	ILLUMINA	ERS6420796	ERP128645	Europe	BLR						lineage2.2.1	lineage2.2.1		Mycobacterium tuberculosis	SAN RAFFAELE SCIENTIFIC INSTITUTE	2021-11-11	ERR5917728	ERX5558842	PRJEB44575					MDR-TB	S	S			S	S	R	S	S			R	R	R	S	S	S	S	S	R	['Walker_2022','CRyPTIC_reuse_table']	99.41	1962647	58	tuberculosis	1.9
SAMN04053669	WGS	PAIRED	ILLUMINA	SRS1086902	SRP064127	North America	CAN		2009	human	Homo sapiens	3	lineage4.4.1.1	lineage4.4.1.1		Mycobacterium tuberculosis	NATIONAL MICROBIOLOGY LABORATORY	2015-09-23	SRR2502797	SRX1281281	PRJNA295328					Sensitive																						99.76	999746	67	tuberculosis	2.092
SAMN06856064	WGS	PAIRED	ILLUMINA	SRS2261561	SRP108793	North America	MEX	Baja California,Tijuana	2015	domestic cattle	Bos taurus	2	La1.8.1	La1.8.1	La1	Mycobacterium bovis	UNIVERSIDAD AUTONOMA DE BAJA CALIFORNIA	2017-06-08	SRR5657437	SRX2894007	PRJNA384996		lung			Other																						99.31	569525	28	tuberculosis	11.189
SAMEA1403778	WGS	PAIRED	ILLUMINA	ERS094220	ERP000192	Europe	RUS	Samara	2009	human	Homo sapiens	3	lineage2.2.1	lineage2.2.1	L2.2.1	Mycobacterium tuberculosis	SC	2014-09-28	ERR133931	ERX109949	PRJEB2138					MDR-TB																						99.53	1823448	42	tuberculosis	1.101
SAMEA5975193	WGS	PAIRED	ILLUMINA	ERS3778030	ERP117507	Asia	CHN		2018	human	Homo sapiens	3	lineage2.2.1	lineage2.2.1	L2	Mycobacterium tuberculosis	FUDAN UNIVERSITY	2020-06-13	ERR3559445	ERX3559196	PRJEB34582		sputum			Other																						99.54	1753984	59	tuberculosis	1.77
SAMEA1117968	WGS	PAIRED	ILLUMINA	ERS2397377	ERP107961	Europe	GBR	England					lineage3	lineage3	L3	Mycobacterium tuberculosis	PHE	2022-07-15	ERR2512787	ERX2531997	PRJEB25991					Sensitive					S		S					S	S								Walker_2022	99.63	1662166	55	tuberculosis	2.566
SAMN21856360	WGS	PAIRED	ILLUMINA	SRS10345867	SRP338907	Asia	GEO	Tbilisi	2019	human	Homo sapiens	3	lineage4.8	lineage4.8		Mycobacterium tuberculosis	NIH / NIAID	2021-10-16	SRR16088356	SRX12374958	PRJNA766649		sputum			Sensitive																						99.7	1739436	59	tuberculosis	0.839
SAMEA14460690	WGS	PAIRED	ILLUMINA	ERS12088136	ERP137916	Africa	GMB		2014	human	Homo sapiens	3	lineage6	lineage6		Mycobacterium tuberculosis	INSTITUTE OF TROPICAL MEDICINE	2022-06-25	ERR9787371	ERX9334647	PRJEB53138		sputum			Sensitive																						89.39	780365	40	tuberculosis	3.785
SAMEA7550385	WGS	PAIRED	ILLUMINA	ERS5307035	ERP124941	Europe	GBR						lineage2.2.1	lineage2.2.1		Mycobacterium tuberculosis	PUBLIC HEALTH ENGLAND	2021-11-10	ERR4817023	ERX4686865	PRJEB41201					Sensitive					S		S						S								Walker_2022	98.68	2548369	57	tuberculosis	2.253
SAMEA7552718	WGS	PAIRED	ILLUMINA	ERS5309365	ERP124941	Europe	GBR						lineage4.6.1.1	lineage4.6.1.1		Mycobacterium tuberculosis	PUBLIC HEALTH ENGLAND	2021-11-10	ERR4819353	ERX4689195	PRJEB41201					Sensitive					S		S					S	S								Walker_2022	99.07	1329657	39	tuberculosis	3.044
SAMN17301531	WGS	PAIRED	ILLUMINA	SRS8021025	SRP301501	Asia	CHN	Sichuan		human	Homo sapiens	3	lineage4.4.2	lineage4.4.2		Mycobacterium tuberculosis	SCHOOL OF PUBLIC HEALTH, FUDAN UNIVERSITY	2021-01-13	SRR13423568	SRX9838730	PRJNA691674		sputum			Sensitive																						99.18	1661900	48	tuberculosis	0.246
SAMN40030817	WGS	PAIRED	ILLUMINA	SRS20526382	SRP226525	Asia	IND	Madhya Pradesh - Bhairopur	2022	human	Homo sapiens	3	lineage1.1.2	lineage1.1.2		Mycobacterium tuberculosis	CHRISTIAN MEDICAL COLLAGE, VELLORE	2024-02-22	SRR28044886	SRX23696148	PRJNA575883					HR-TB																						99.02	1853878	58	tuberculosis	0.649
SAMEA1117642	WGS	PAIRED	ILLUMINA	ERS2397051	ERP107961	Europe	GBR	England					lineage3	lineage3	L3	Mycobacterium tuberculosis	PHE	2021-10-23	ERR2512461	ERX2531671	PRJEB25991					Sensitive					S		S					S	S								Walker_2022	99.61	1860346	62	tuberculosis	0.574
SAMN32819023	WGS	PAIRED	ILLUMINA	SRS16523775	SRP418517	Europe	GBR		2015	bovine	Bos taurus	2	La1.8.1	La1.8.1	La1	Mycobacterium bovis	AGRIFOOD AND BIOSCIENCES INSTITUTE	2023-01-20	SRR23174182	SRX19124501	PRJNA925930					Other																						99.36	582575	30	tuberculosis	7.45
SAMEA114396027	WGS	PAIRED	ILLUMINA	ERS16385090	ERP111748	Europe	PRT		2021				lineage4.1.2.1	lineage4.1.2.1		Mycobacterium tuberculosis	NATIONAL INSTITUTE OF HEALTH DR. RICARDO JORGE	2023-09-26	ERR12057457	ERX11440689	PRJEB29446					Sensitive																						99.54	1337793	46	tuberculosis	3.137
SAMN05969936	WGS	PAIRED	ILLUMINA	SRS1791730	SRP093599	Europe	GBR	England	2014	human	Homo sapiens	3	lineage2.2.1	lineage2.2.1		Mycobacterium tuberculosis	MODMEDMICOXFORD	2016-11-09	SRR5007205	SRX2338853	PRJNA339209		sputum			Sensitive																						99.43	1604571	54	tuberculosis	3.127
SAMEA7544348	WGS	PAIRED	ILLUMINA	ERS5301006	ERP124934	Asia	CHN						lineage2.2.1	lineage2.2.1		Mycobacterium tuberculosis	CCDC	2021-11-10	ERR4811288	ERX4679734	PRJEB41194					Pre-XDR-TB	S	S			R	S	R	S	R				R	R	S	S	S	R	S	R	['CRyPTIC_reuse_table','Walker_2022']	99.45	1692262	58	tuberculosis	1.246
SAMEA115163117	WGS	PAIRED	ILLUMINA	ERS17970913	ERP111748	Europe	PRT		2023				lineage3	lineage3		Mycobacterium tuberculosis	NATIONAL INSTITUTE OF HEALTH DR. RICARDO JORGE	2024-02-03	ERR12544212	ERX11918486	PRJEB29446					Sensitive																						99.6	1454860	49	tuberculosis	2.539
SAMEA5189558	WGS	PAIRED	ILLUMINA	ERS2997053	ERP021867	Europe	GBR						La1.8.1	La1.8.1	La1	Mycobacterium bovis	WELLCOME SANGER INSTITUTE	2020-06-04	ERR4188148	ERX4149917	PRJEB19799					Other																						99.4	1241611	38	tuberculosis	2.45
SAMEA7524822	WGS	PAIRED	ILLUMINA	ERS5281297	ERP124850	Asia	IND	Mumbai					lineage1.1.2	lineage1.1.2		Mycobacterium tuberculosis	FOUNDATION FOR MEDICAL RESEARCH INDIA	2021-11-09	ERR4796366	ERX4665780	PRJEB41116					Sensitive	S	S			S	S	S	S	S				S		S	S	S	S	S	S	['Walker_2022','CRyPTIC_reuse_table']	99.12	1608356	45	tuberculosis	1.292
SAMEA7548364	WGS	PAIRED	ILLUMINA	ERS5305017	ERP124941	Europe	GBR						lineage4.1.2.1	lineage4.1.2.1		Mycobacterium tuberculosis	PUBLIC HEALTH ENGLAND	2021-11-10	ERR4815005	ERX4684847	PRJEB41201					Sensitive					S		S						S								Walker_2022	82.38	2593255	59	tuberculosis	1.76
SAMN30543169	WGS	PAIRED	ILLUMINA	SRS14851390	SRP394436	Asia	CHN	Eastern China	2017	human	Homo sapiens	3	lineage2.2.1	lineage2.2.1		Mycobacterium tuberculosis	SCHOOL OF PUBLIC HEALTH, FUDAN UNIVERSITY	2022-08-28	SRR21277460	SRX17286710	PRJNA874331					Sensitive																						99.44	1610659	54	tuberculosis	1.513
SAMEA7526595	WGS	PAIRED	ILLUMINA	ERS5283068	ERP124850	Asia	IND	Mumbai					lineage3.1.2.1	lineage3.1.2.1		Mycobacterium tuberculosis	FOUNDATION FOR MEDICAL RESEARCH INDIA	2021-11-09	ERR4798041	ERX4667460	PRJEB41116					Sensitive	S	S				S		S	S							S		S	S		Walker_2022	99.42	1725171	56	tuberculosis	0.422
SAMN31135788	WGS	PAIRED	ILLUMINA	SRS15318284	SRP400886	Europe	CZE		2021	human	Homo sapiens	3	lineage4.2.1.1	lineage4.2.1.1		Mycobacterium tuberculosis	SAN RAFFAELE SCIENTIFIC INSTITUTE	2022-10-04	SRR21798478	SRX17792443	PRJNA886608					Other																						99.41	1812646	56	tuberculosis	2.376
SAMN37848398	WGS	PAIRED	ILLUMINA	SRS19170720	SRP466602	Asia	VNM	Ho Chi Minh City		human	Homo sapiens	3	lineage2.2.1	lineage2.2.1		Mycobacterium tuberculosis	UNIVERSITY OF MELBOURNE/ THE PETER DOHERTY INSTITUTE FOR INFECTION AND IMMUNITY	2023-10-16	SRR26400092	SRX22105639	PRJNA1028637		sputum			Sensitive																						99.56	1643225	53	tuberculosis	1.058
SAMEA5228939	WGS	PAIRED	ILLUMINA	ERS3036381	ERP111735								lineage3	lineage3		Mycobacterium tuberculosis	LSHTM	2019-02-10	ERR3077996	ERX3138884	PRJEB29435					MDR-TB																						99.47	1706726	58	tuberculosis	0.767
SAMEA104394530	WGS	PAIRED	ILLUMINA	ERS2012472	ERP010814	Africa	SWZ						lineage4.7	lineage4.7	L4.7	Mycobacterium tuberculosis	FZB	2017-11-28	ERR2199928	ERX2254916	PRJEB9680					Sensitive					S		S						S	S							CRyPTIC_WHO2021_PMC7612554	99.72	1337781	87	tuberculosis	2.176
SAMEA7157483	WGS	PAIRED	['ILLUMINA','ILLUMINA']	ERS4917945		Asia	GEO						lineage2.2.1	lineage2.2.1		Mycobacterium tuberculosis			['ERR5865828','ERR5865827']	['ERX5511623','ERX5511622']	PRJEB39561					MDR-TB																						99.39	3610786	79	tuberculosis	1.333
SAMN21616821	WGS	PAIRED	ILLUMINA	SRS10316870	SRP338617	North America	CAN	Ontario	2019	human	Homo sapiens	3	lineage1.2.1.2.1	lineage1.2.1.2.1		Mycobacterium tuberculosis	PUBLIC HEALTH ONTARIO	2021-09-24	SRR16058178	SRX12344490	PRJNA766079					Sensitive					S		S					S	S								CRyPTIC_WHO2021_PMC7612554	99.4	1137114	70	tuberculosis	2.338
SAMEA9977451	WGS	PAIRED	ILLUMINA	ERS7655729	ERP123401	South America	PER	Lima	2009	human	Homo sapiens	3	lineage4.3.2	lineage4.3.2		Mycobacterium tuberculosis	IMPERIAL COLLEGE LONDON	2021-10-15	ERR6866753	ERX6490181	PRJEB39837					Sensitive																						99.64	1621557	55	tuberculosis	0.336
SAMN21978424	WGS	PAIRED	ILLUMINA	SRS10407295	SRP339714					human	Homo sapiens	3	lineage2.2.1	lineage2.2.1		Mycobacterium tuberculosis	TGEN NORTH	2021-10-01	SRR16156283	SRX12441019	PRJNA767684					MDR-TB																						99.49	1695572	56	tuberculosis	1.835
SAMN31031212	WGS	PAIRED	ILLUMINA	SRS15258132	SRP399923	Oceania	AUS	Victoria	2019	human	Homo sapiens	3	lineage1.1.1.1	lineage1.1.1.1		Mycobacterium tuberculosis	MDUPHL	2022-09-28	SRR21732910	SRX17728674	PRJNA857537					HR-TB																						99.33	1554460	52	tuberculosis	3.186
SAMEA9977107	WGS	PAIRED	ILLUMINA	ERS7655385	ERP123401	South America	PER	Lima	2009	human	Homo sapiens	3	lineage4.3.4.2	lineage4.3.4.2		Mycobacterium tuberculosis	IMPERIAL COLLEGE LONDON	2021-10-15	ERR6866409	ERX6489837	PRJEB39837					Sensitive																						99.82	1535785	53	tuberculosis	1.26
SAMEA5569913	WGS	PAIRED	ILLUMINA	ERS3371935	ERP114885	South America	PER						lineage4.1.2.1	lineage4.1.2.1		Mycobacterium tuberculosis	UNIVERSIDAD PERUANA CAYETANO HEREDIA, PERU	2021-11-03	ERR3287720	ERX3314229	PRJEB32234					Sensitive	S	S			S	S	S	S	S				S	S	S	S		S	S	S	['CRyPTIC_reuse_table','Walker_2022']	99.53	1687790	57	tuberculosis	0.742
SAMEA7528868	WGS	PAIRED	ILLUMINA	ERS5285338	ERP124850	Asia	IND	Mumbai					lineage4.1.1.1	lineage4.1.1.1		Mycobacterium tuberculosis	FOUNDATION FOR MEDICAL RESEARCH INDIA	2021-11-10	ERR4800283	ERX4669698	PRJEB41116					Sensitive	S	S				S	S	S	S				S			S		S	S		Walker_2022	99.38	1643078	53	tuberculosis	1.06
SAMN40566366	WGS	PAIRED	ILLUMINA	SRS20809058	SRP338930	North America	USA	New York state	2018	human	Homo sapiens	3	lineage4.3.3	lineage4.3.3		Mycobacterium tuberculosis	WADSWORTH CENTER	2024-03-21	SRR28409688	SRX24013930	PRJNA766641		sputum			Sensitive																						99.63	1521751	82	tuberculosis	2.614
SAMEA7528671	WGS	PAIRED	ILLUMINA	ERS5285141	ERP124850	Asia	IND	Mumbai					lineage2.2.1	lineage2.2.1		Mycobacterium tuberculosis	FOUNDATION FOR MEDICAL RESEARCH INDIA	2021-11-10	ERR4800086	ERX4669501	PRJEB41116					Pre-XDR-TB							R	S					R					S			Walker_2022	99.51	1601032	53	tuberculosis	0.939
SAMEA9070186	WGS	PAIRED	ILLUMINA	ERS6798493	ERP129488	Africa	ZAF						lineage2.2.1	lineage2.2.1		Mycobacterium tuberculosis	Swiss-TPH	2021-10-13	ERR6362564	ERX5627394	PRJEB45389					Pre-XDR-TB	S					S												S			CRyPTIC_WHO2021_PMC7612554	99.48	1688716	38	tuberculosis	1.249
SAMEA1886032	WGS	PAIRED	ILLUMINA	ERS202854	ERP000276								lineage1.1.2	lineage1.1.2		Mycobacterium tuberculosis	SC	2013-05-08	ERR270658	ERX244885	PRJEB2221					Sensitive																						99.2	1791697	41	tuberculosis	5.221
SAMN21616508	WGS	PAIRED	ILLUMINA	SRS10317385	SRP338617	North America	CAN	Ontario	2017	human	Homo sapiens	3	lineage4.8	lineage4.8		Mycobacterium tuberculosis	PUBLIC HEALTH ONTARIO	2021-09-24	SRR16058339	SRX12345005	PRJNA766079					Other					S		S					S	S								CRyPTIC_WHO2021_PMC7612554	99.59	882679	45	tuberculosis	1.555
SAMN37848692	WGS	PAIRED	ILLUMINA	SRS19170795	SRP466602	Asia	VNM	Ho Chi Minh City		human	Homo sapiens	3	lineage2.2.1	lineage2.2.1		Mycobacterium tuberculosis	UNIVERSITY OF MELBOURNE/ THE PETER DOHERTY INSTITUTE FOR INFECTION AND IMMUNITY	2023-10-16	SRR26400017	SRX22105714	PRJNA1028637		sputum			Other																						99.43	1654288	54	tuberculosis	1.433
SAMN32818887	WGS	PAIRED	ILLUMINA	SRS16524035	SRP418517	Europe	GBR		2015	bovine	Bos taurus	2	La1.8.1	La1.8.1	La1	Mycobacterium bovis	AGRIFOOD AND BIOSCIENCES INSTITUTE	2023-01-20	SRR23174525	SRX19124761	PRJNA925930					Other																						99.36	2583276	59	tuberculosis	2.493
SAMEA4798672	WGS	PAIRED	ILLUMINA	ERS2618592	ERP109980	Africa	COD	Kinshasa	2006	human	Homo sapiens	3	lineage4.3.4.2	lineage4.3.4.2	L4.3.4.2	Mycobacterium tuberculosis	INSTITUTE OF TROPICAL MEDICINE	2018-10-10	ERR2706957	ERX2721236	PRJEB27847		sputum			MDR-TB																						99.8	1316519	45	tuberculosis	3.323
SAMEA6359819	WGS	PAIRED	ILLUMINA	ERS4126068	ERP021867	Europe	GBR						La1.8.1	La1.8.1	La1	Mycobacterium bovis	WELLCOME SANGER INSTITUTE	2021-02-02	ERR5087662	ERX4893783	PRJEB19799					Other																						98.66	1689581	48	tuberculosis	2.265
SAMEA7156697	WGS	PAIRED	ILLUMINA	ERS4917160	ERP123095	Asia	GEO						lineage2.2.1	lineage2.2.1		Mycobacterium tuberculosis	SWISS TROPICAL AND PUBLIC HEALTH INSTITUTE	2021-05-15	ERR5864334	ERX5510129	PRJEB39561					Pre-XDR-TB																						99.39	1640845	37	tuberculosis	1.333
SAMN40031780	WGS	PAIRED	ILLUMINA	SRS20527371	SRP226525	Asia	IND	Madhya Pradesh - Bhairopur	2022	human	Homo sapiens	3	lineage3	lineage3		Mycobacterium tuberculosis	CHRISTIAN MEDICAL COLLAGE, VELLORE	2024-02-22	SRR28045754	SRX23697445	PRJNA575883		pulmonary			Sensitive																						98.89	1811006	53	tuberculosis	0.62
SAMEA6872383	WGS	PAIRED	ILLUMINA	ERS4599948	ERP122098	Africa	GNQ						lineage5	lineage5	L5	Mycobacterium africanum	STPH	2020-06-24	ERR4192544	ERX4153946	PRJEB38656					Sensitive																						99.26	660997	20	tuberculosis	6.041
SAMN07373538	WGS	PAIRED	ILLUMINA	SRS2539565	SRP118711	North America	CAN	Nunavut					lineage4.8	lineage4.8	L4.8	Mycobacterium tuberculosis	NML	2017-09-25	SRR6074057	SRX3214833	PRJNA388806					Sensitive																						99.78	1200825	81	tuberculosis	1.326
SAMEA1118237	WGS	PAIRED	ILLUMINA	ERS2397646	ERP107961	Europe	GBR	England					lineage4.1.2.1	lineage4.1.2.1	L4.1.2.1	Mycobacterium tuberculosis	PHE	2021-10-23	ERR2513056	ERX2532266	PRJEB25991					HR-TB	S	S			R		R	S	S			S	S					S			Walker_2022	93.37	1242783	40	tuberculosis	2.942
SAMN19657836	WGS	PAIRED	ILLUMINA	SRS9179771	SRP323639	Europe	MDA		2019	human	Homo sapiens	3	lineage2.2.1	lineage2.2.1		Mycobacterium tuberculosis	SIMON FRASER UNIVERSITY	2021-06-12	SRR14782674	SRX11115785	PRJNA736718					Sensitive																						99.47	1250430	42	tuberculosis	2.895
SAMEA7528267	WGS	PAIRED	ILLUMINA	ERS5284737	ERP124850	Asia	IND	Mumbai					lineage3	lineage3		Mycobacterium tuberculosis	FOUNDATION FOR MEDICAL RESEARCH INDIA	2021-11-10	ERR4799682	ERX4669097	PRJEB41116					Pre-XDR-TB	S	S				S	S	S	S				S	S		S		S	S		Walker_2022	99.49	1569957	52	tuberculosis	0.727
SAMN05918958	WGS	PAIRED	ILLUMINA	SRS20795400	SRP496567	South America	PER	Lima	2012	human	Homo sapiens	3	lineage4.3.3	lineage4.3.3		Mycobacterium tuberculosis	FIND, THE FOUNDATION FOR INNOVATIVE NEW DIAGNOSTICS	2024-03-20	SRR28393864	SRX23998832	PRJNA343736		As reported: patient			HR-TB																						99.61	1898964	54	tuberculosis	0.996
SAMN07373488	WGS	PAIRED	ILLUMINA	SRS2534093	SRP118711	North America	CAN	Nunavut					lineage4.8	lineage4.8	L4.8	Mycobacterium tuberculosis	NML	2017-09-24	SRR6064848	SRX3209092	PRJNA388806					Sensitive																						99.73	753703	50	tuberculosis	2.258
SAMEA113537328	WGS	PAIRED	ILLUMINA	ERS15533749	ERP147571	Africa	BWA						lineage4.1.2.1	lineage4.1.2.1		Mycobacterium tuberculosis	FZB	2023-09-16	ERR11465122	ERX10871279	PRJEB62480					Sensitive																						97.02	1461547	38	tuberculosis	1.281
SAMEA3671530	WGS	PAIRED	ILLUMINA	ERS978679	ERP012852								lineage4.6.1.2	lineage4.6.1.2	L4.6.1.2	Mycobacterium tuberculosis	UNIVERSITY OF BASEL	2016-09-29	ERR1199098	ERX1271356	PRJEB11460					MDR-TB																						99.7	1411054	48	tuberculosis	2.315
SAMEA7525092	WGS	PAIRED	ILLUMINA	ERS5281567	ERP124850	Asia	IND	Mumbai					lineage2.2.1	lineage2.2.1		Mycobacterium tuberculosis	FOUNDATION FOR MEDICAL RESEARCH INDIA	2021-11-09	ERR4796636	ERX4666050	PRJEB41116					Pre-XDR-TB	S	S			R	S	R	S	R				R		S	R	S	R	S	R	['Walker_2022','CRyPTIC_reuse_table']	99.46	1578816	46	tuberculosis	1.535
SAMEA7545381	WGS	PAIRED	ILLUMINA	ERS5302038	ERP124939	South America	PER		2018				lineage4.1.2.1	lineage4.1.2.1		Mycobacterium tuberculosis	UNIVERSIDAD PERUANA CAYETANO HEREDIA	2021-11-10	ERR4811878	ERX4681868	PRJEB41199					Sensitive	S				S	S	S	S	S				S		S	S	S	S	S	S	['Walker_2022','CRyPTIC_reuse_table']	99.6	1659126	58	tuberculosis	2.389
SAMEA8994194	WGS	PAIRED	ILLUMINA	ERS6676887	ERP127219	Africa	RWA		2004	human	Homo sapiens	3	lineage4.6.1.1	lineage4.6.1.1		Mycobacterium tuberculosis	INSTITUTE OF TROPICAL MEDICINE	2021-09-30	ERR6358895	ERX5990429	PRJEB43270		sputum			Sensitive																						99.66	1471456	51	tuberculosis	2.808
SAMN08436134	WGS	PAIRED	ILLUMINA	SRS2894703	SRP128089	Asia	BGD			human	Homo sapiens	3	lineage1.1.3.1	lineage1.1.3.1	L1.1.3	Mycobacterium tuberculosis	SAN RAFFAELE	2018-02-21	SRR6650215	SRX3627917	PRJNA428596					Sensitive					S		S		S				S	S				S			CRyPTIC_WHO2021_PMC7612554	99.3	1420644	29	tuberculosis	7.512
SAMEA12617021	WGS	PAIRED	ILLUMINA	ERS10223453	ERP135069								lineage2.2.1	lineage2.2.1		Mycobacterium tuberculosis	IBV_CSIC	2023-01-23	ERR8158095	ERX7723058	PRJEB50491					Sensitive																						99.5	1437925	33	tuberculosis	3.3
SAMN10462534	WGS	PAIRED	ILLUMINA	SRS4072285	SRP170108	Africa	KEN			human	Homo sapiens	3	lineage2.2.1	lineage2.2.1	L2	Mycobacterium tuberculosis	SWISS TROPICAL AND PUBLIC HEALTH INSTITUTE	2018-11-22	SRR8237336	SRX5055623	PRJNA488343		sputum			Sensitive																						99.49	1360949	26	tuberculosis	2.85
SAMN09399483	WGS	PAIRED	ILLUMINA	SRS3636861	SRP075210	Asia	AZE		2017	human	Homo sapiens	3	lineage4.3.3	lineage4.3.3	L4	Mycobacterium tuberculosis	BI	2018-08-07	SRR7655952	SRX4518348	PRJNA318002		sputum			MDR-TB																						99.79	1581278	55	tuberculosis	1.778
SAMN17019702	WGS	PAIRED	ILLUMINA	SRS7863318	SRP297425	Europe	BLR	Minsk		human	Homo sapiens	3	lineage4.3.3	lineage4.3.3		Mycobacterium tuberculosis	NIH / NIAID	2020-12-09	SRR13232513	SRX9664824	PRJNA683067		sputum			Pre-XDR-TB																						99.72	1633718	56	tuberculosis	1.739
SAMN28537925	WGS	PAIRED	ILLUMINA	SRS13093492	SRP373287	Europe	ITA	Rome	2019	human	Homo sapiens	3	lineage4.1.2.1	lineage4.1.2.1		Mycobacterium tuberculosis	NATIONAL INSTITUTE OF INFECTIOUS DISEASES L. SPALLANZANI	2022-05-19	SRR19304035	SRX15364104	PRJNA834606		sputum			Sensitive																						97.12	1477485	50	tuberculosis	2.295
SAMEA112801210	WGS	PAIRED	ILLUMINA	ERS14808756	ERP010814								lineage4.1.2.1	lineage4.1.2.1		Mycobacterium tuberculosis	FZB	2023-07-21	ERR11067365	ERX10514295	PRJEB9680					Sensitive																						99.32	1709672	54	tuberculosis	1.411
SAMEA7546927	WGS	PAIRED	ILLUMINA	ERS5303581	ERP124939	South America	PER		2017				lineage4.3.3	lineage4.3.3		Mycobacterium tuberculosis	UNIVERSIDAD PERUANA CAYETANO HEREDIA	2021-11-10	ERR4813421	ERX4683411	PRJEB41199					MDR-TB	S	S			S	S	R	S	S				R	S	S	S	S	S	S	R	['CRyPTIC_reuse_table','Walker_2022']	99.15	1768257	60	tuberculosis	0.825
SAMEA5570057	WGS	PAIRED	ILLUMINA	ERS3372078	ERP114885	South America	PER						lineage4.1.1.3	lineage4.1.1.3		Mycobacterium tuberculosis	UNIVERSIDAD PERUANA CAYETANO HEREDIA, PERU	2021-11-03	ERR3287863	ERX3314372	PRJEB32234					Pre-XDR-TB	R	R			I	S	R	R	R				R	R	S	S	S	R	S	R	['CRyPTIC_reuse_table','Walker_2022']	99.57	1676520	57	tuberculosis	0.599
SAMN03647520	WGS	PAIRED	ILLUMINA	SRS990449	SRP061066	Europe	GBR						lineage3	lineage3	L3	Mycobacterium tuberculosis	UNIVERSITY OF OXFORD	2015-07-22	SRR2100347	SRX1095041	PRJNA282721					Sensitive					S		S					S	S								CRyPTIC_WHO2021_PMC7612554	99.46	1903046	43	tuberculosis	0.514
SAMN09090372	WGS	PAIRED	ILLUMINA	SRS3269287	SRP135980	Europe	ITA			human	Homo sapiens	3	lineage4.7	lineage4.7		Mycobacterium tuberculosis	SAN RAFFAELE	2018-05-08	SRR7131012	SRX4052249	PRJNA438921					Sensitive																						99.93	1674933	55	tuberculosis	2.348
SAMN34293984	WGS	PAIRED	ILLUMINA	SRS17387096	SRP433800	Europe	UKR		2021	human	Homo sapiens	3	lineage2.2.1	lineage2.2.1		Mycobacterium tuberculosis	NIH / NIAID	2023-04-21	SRR24256114	SRX20051836	PRJNA958249		sputum			MDR-TB																						99.26	1609830	42	tuberculosis	1.165
SAMN03647628	WGS	PAIRED	ILLUMINA	SRS990349	SRP061066	Europe	GBR						lineage4.1.1.3	lineage4.1.1.3	L4.1.1.3	Mycobacterium tuberculosis	UNIVERSITY OF OXFORD	2015-07-14	SRR2100455	SRX1095149	PRJNA282721					Sensitive					S		S						S	S							CRyPTIC_WHO2021_PMC7612554	99.53	2196295	52	tuberculosis	2.853
SAMEA1118071	WGS	PAIRED	ILLUMINA	ERS2397480	ERP107961	Europe	GBR	England					lineage4.3.2	lineage4.3.2	L4.3.2	Mycobacterium tuberculosis	PHE	2021-10-23	ERR2512890	ERX2532100	PRJEB25991					Sensitive					S		S					S	S								Walker_2022	99.65	1508656	47	tuberculosis	3.063
SAMEA7423509	WGS	PAIRED	ILLUMINA	ERS5181857	ERP124444	Africa	CMR						lineage4.1.2.1	lineage4.1.2.1		Mycobacterium tuberculosis complex sp.	FZB	2020-12-28	ERR4872191	ERX4741404	PRJEB40777					MDR-TB																						99.41	1355781	45	tuberculosis	1.649
SAMEA112804750	WGS	PAIRED	ILLUMINA	ERS14812296	ERP010814								lineage4.2.2.2	lineage4.2.2.2		Mycobacterium tuberculosis	FZB	2023-07-21	ERR11080920	ERX10528289	PRJEB9680					MDR-TB																						99.43	1555217	53	tuberculosis	1.973
SAMN08214898	WGS	PAIRED	ILLUMINA	SRS2774537	SRP119652	North America	CAN	British Columbia	2006	human	Homo sapiens	3	lineage4.1.2.1	lineage4.1.2.1	L4	Mycobacterium tuberculosis	BC CENTRE FOR DISEASE CONTROL PUBLIC HEALTH LABORATORY	2017-12-23	SRR6397500	SRX3490658	PRJNA413593					Sensitive					S		S						S	S							CRyPTIC_WHO2021_PMC7612554	99.44	1798839	50	tuberculosis	1.095
SAMEA7560006	WGS	PAIRED	ILLUMINA	ERS5316643	ERP124980								lineage2.2.1	lineage2.2.1		Mycobacterium tuberculosis	IML GAUTING	2021-11-12	ERR4827570	ERX4697554	PRJEB41239					Pre-XDR-TB																						99.54	1656075	56	tuberculosis	1.265
SAMN27008401	WGS	PAIRED	ILLUMINA	SRS12394070	SRP349160	Asia	CHN	Chongqing City	2020	human	Homo sapiens	3	lineage2.2.1	lineage2.2.1		Mycobacterium tuberculosis	CHILDRENS HOSPITAL OF CHONGQING MEDICAL UNIVERSITY	2022-03-27	SRR18496007	SRX14627493	PRJNA785273					MDR-TB																						99.03	1826726	62	tuberculosis	0.906
SAMEA3368590	WGS	PAIRED	ILLUMINA	ERS2400941	ERP107970	Europe	BEL						lineage2.2.1	lineage2.2.1	L2.2.1	Mycobacterium tuberculosis	GENOSCREEN	2021-10-23	ERR2516263	ERX2535479	PRJEB25999					MDR-TB	S	S			S		R		S			R	R					S			Walker_2022	99.5	1694781	37	tuberculosis	3.285
SAMEA7547195	WGS	PAIRED	ILLUMINA	ERS5303849	ERP124939	South America	PER						lineage4.3.3	lineage4.3.3		Mycobacterium tuberculosis	UNIVERSIDAD PERUANA CAYETANO HEREDIA	2021-11-10	ERR4813689	ERX4683679	PRJEB41199					MDR-TB																						99.67	1820452	62	tuberculosis	0.704
SAMN40031052	WGS	PAIRED	ILLUMINA	SRS20526045	SRP226525	Asia	IND	Madhya Pradesh - Bhairopur	2021	human	Homo sapiens	3	lineage1.1.3	lineage1.1.3		Mycobacterium tuberculosis	CHRISTIAN MEDICAL COLLAGE, VELLORE	2024-02-22	SRR28044548	SRX23695811	PRJNA575883		pulmonary			Sensitive																						99.09	1835794	52	tuberculosis	0.848
SAMEA113538281	WGS	PAIRED	ILLUMINA	ERS15534702	ERP147571	Africa	BWA						lineage4.3.4.1	lineage4.3.4.1		Mycobacterium tuberculosis	FZB	2023-09-17	ERR11466218	ERX10872375	PRJEB62480					Sensitive																						97.7	1392628	43	tuberculosis	1.502
SAMEA5975543	WGS	PAIRED	ILLUMINA	ERS3778380	ERP117507	Asia	CHN		2018	human	Homo sapiens	3	lineage2.2.1	lineage2.2.1	L2	Mycobacterium tuberculosis	FUDAN UNIVERSITY	2020-06-13	ERR3559795	ERX3559546	PRJEB34582		sputum			Sensitive																						99.58	1770557	60	tuberculosis	1.071
SAMEA1119500	WGS	PAIRED	ILLUMINA	ERS2398909	ERP107961	Europe	GBR	England					lineage4.3.3	lineage4.3.3	L4.3.3	Mycobacterium tuberculosis	PHE	2021-10-23	ERR2514319	ERX2533529	PRJEB25991					Sensitive					S		S					S	S								Walker_2022	99.6	1568251	44	tuberculosis	3.61
SAMN07660096	WGS	PAIRED	ILLUMINA	SRS2521405	SRP117784	Europe	GBR	Oxford	2016	human	Homo sapiens	3	lineage3.1.2	lineage3.1.2	L3.1.2	Mycobacterium tuberculosis	MODMEDMICOXFORD	2017-10-27	SRR6046177	SRX3193219	PRJNA401515					Sensitive					S		S					S	S								CRyPTIC_WHO2021_PMC7612554	94.38	1444376	45	tuberculosis	2.806
SAMN20841291	WGS	PAIRED	ILLUMINA	SRS9909184	SRP333946	Oceania	PNG		2019	human	Homo sapiens	3	lineage2.2.1.1	lineage2.2.1.1		Mycobacterium tuberculosis	THE UNIVERSITY OF QUEENSLAND	2021-08-24	SRR15600345	SRX11897943	PRJNA757443		sputum			MDR-TB																						99.56	1836938	62	tuberculosis	1.822
SAMEA13321170	WGS	PAIRED	ILLUMINA	ERS10923905	ERP135372	Africa	KEN	Nairobi					lineage3	lineage3		Mycobacterium tuberculosis	FZB	2022-05-20	ERR9285977	ERX8828090	PRJEB50767					Sensitive																						99.45	1627343	55	tuberculosis	1.999
SAMN34293869	WGS	PAIRED	ILLUMINA	SRS17387192	SRP433800	Europe	UKR		2020	human	Homo sapiens	3	lineage2.2.1	lineage2.2.1		Mycobacterium tuberculosis	NIH / NIAID	2023-04-21	SRR24256018	SRX20051932	PRJNA958249		sputum			HR-TB																						99.13	1180169	38	tuberculosis	1.857
SAMN32818832	WGS	PAIRED	ILLUMINA	SRS16523974	SRP418517	Europe	GBR		2014	bovine	Bos taurus	2	La1.8.1	La1.8.1	La1	Mycobacterium bovis	AGRIFOOD AND BIOSCIENCES INSTITUTE	2023-01-20	SRR23174585	SRX19124701	PRJNA925930					Other																						99.38	1861384	43	tuberculosis	2.52
SAMEA7353832	WGS	PAIRED	ILLUMINA	ERS5112307	ERP123964								La1.8.1	La1.8.1	La1	Mycobacterium bovis	ANIMAL AND PLANT HEALTH AGENCY	2020-11-15	ERR4627335	ERX4554455	PRJEB40340					Other																						99.13	1268164	42	tuberculosis	3.589
SAMN06010466	WGS	PAIRED	ILLUMINA	SRS20795165	SRP496567	South America	PER	Lima	2012	human	Homo sapiens	3	lineage4.8	lineage4.8		Mycobacterium tuberculosis	FIND, THE FOUNDATION FOR INNOVATIVE NEW DIAGNOSTICS	2024-03-20	SRR28393757	SRX23998595	PRJNA343736		As reported: patient			MDR-TB																						99.7	1416406	41	tuberculosis	3.032
SAMN08732173	WGS	PAIRED	ILLUMINA	SRS3061376	SRP128089					human	Homo sapiens	3	lineage2.2.1.1	lineage2.2.1.1		Mycobacterium tuberculosis	SAN RAFFAELE	2018-03-20	SRR6855961	SRX3810828	PRJNA428596					Sensitive																						98.98	887506	41	tuberculosis	3.071
SAMN31030081	WGS	PAIRED	ILLUMINA	SRS15257546	SRP399923	Oceania	AUS	Victoria	2018	human	Homo sapiens	3	lineage2.2.1	lineage2.2.1		Mycobacterium tuberculosis	MDUPHL	2022-09-27	SRR21732086	SRX17728082	PRJNA857537					Sensitive																						99.57	1591210	55	tuberculosis	2.721
SAMEA112804419	WGS	PAIRED	ILLUMINA	ERS14811965	ERP010814								lineage2.2.1	lineage2.2.1		Mycobacterium tuberculosis	FZB	2023-08-01	ERR11067644	ERX10514574	PRJEB9680					Pre-XDR-TB																						99.52	1598668	54	tuberculosis	1.963
SAMEA9976910	WGS	PAIRED	ILLUMINA	ERS7655189	ERP123401	South America	PER	Lima	2009	human	Homo sapiens	3	lineage4.8	lineage4.8		Mycobacterium tuberculosis	IMPERIAL COLLEGE LONDON	2021-10-15	ERR6866213	ERX6489641	PRJEB39837					Sensitive																						99.7	1795878	59	tuberculosis	0.384
SAMEA113537815	WGS	PAIRED	ILLUMINA	ERS15534236	ERP147571	Africa	BWA						lineage4.8	lineage4.8		Mycobacterium tuberculosis	FZB	2023-09-17	ERR11465691	ERX10871848	PRJEB62480					Sensitive																						98.65	1589236	45	tuberculosis	0.58
SAMEA12029345	WGS	PAIRED	ILLUMINA	ERS9676321	ERP134194								lineage2.2.1	lineage2.2.1		Mycobacterium tuberculosis	IBV_CSIC	2022-07-27	ERR7821223	ERX7388137	PRJEB49677					Sensitive																						99.26	1827561	51	tuberculosis	1.755
SAMEA3558780	WGS	PAIRED	ILLUMINA	ERS865929	ERP011639	Europe	PRT						lineage4.3.4.2	lineage4.3.4.2	L4.3.4.2	Mycobacterium tuberculosis	LSHTM	2015-12-10	ERR1035247	ERX1114045	PRJEB10385					MDR-TB	R	R			R	R	R		S	S	S	R	R	R							Coll_2018	99.77	791907	18	tuberculosis	9.764
SAMN17301471	WGS	PAIRED	ILLUMINA	SRS8020947	SRP301501	Asia	CHN	Zhejiang		human	Homo sapiens	3	lineage4.4.2	lineage4.4.2		Mycobacterium tuberculosis	SCHOOL OF PUBLIC HEALTH, FUDAN UNIVERSITY	2021-01-13	SRR13423645	SRX9838652	PRJNA691674		sputum			Sensitive																						98.95	1687676	42	tuberculosis	0.281
SAMEA114236225	WGS	PAIRED	ILLUMINA	ERS16221500	ERP125309	Europe	MDA		2013				lineage4.2.1	lineage4.2.1		Mycobacterium tuberculosis	FZB	2023-09-03	ERR11798686	ERX11197153	PRJEB41518					MDR-TB																						99.41	1613009	54	tuberculosis	1.133
SAMEA7156384	WGS	PAIRED	ILLUMINA	ERS4916847	ERP123095	Asia	GEO						lineage2.2.1	lineage2.2.1		Mycobacterium tuberculosis	SWISS TROPICAL AND PUBLIC HEALTH INSTITUTE	2021-05-15	ERR5863722	ERX5509517	PRJEB39561					MDR-TB																						99.39	1637915	36	tuberculosis	1.055
SAMEA8989151	WGS	PAIRED	ILLUMINA	ERS6671851	ERP130668								lineage1.2.1.2.1	lineage1.2.1.2.1		Mycobacterium tuberculosis	LSHTM	2021-09-27	ERR6336695	ERX5968372	PRJEB46482					Other																						99.35	1706704	47	tuberculosis	0.452
SAMN19657773	WGS	PAIRED	ILLUMINA	SRS9179701	SRP323639	Europe	MDA		2019	human	Homo sapiens	3	lineage4.2.1	lineage4.2.1		Mycobacterium tuberculosis	SIMON FRASER UNIVERSITY	2021-06-11	SRR14782150	SRX11115715	PRJNA736718					MDR-TB																						99.29	1299691	44	tuberculosis	0.849
SAMN20693090	WGS	PAIRED	ILLUMINA	SRS10601017	SRP341700								lineage2.2.1	lineage2.2.1		Mycobacterium tuberculosis	HARVARD MEDICAL SCHOOL	2021-10-16	SRR16370425	SRX12647721	PRJNA771909					Pre-XDR-TB																						99.54	1586580	54	tuberculosis	2.968
G2974						Europe	ESP	province of Valencia	2019				lineage4.2.1	lineage4.2.1		Mycobacterium tuberculosis								No		Sensitive	S					S																99.41	2481024	115	tuberculosis	0.983
SAMN21616552	WGS	PAIRED	ILLUMINA	SRS10317504	SRP338617	North America	CAN	Ontario	2018	human	Homo sapiens	3	lineage4.8	lineage4.8		Mycobacterium tuberculosis	PUBLIC HEALTH ONTARIO	2021-09-24	SRR16058220	SRX12345125	PRJNA766079					Sensitive					S		S					S	S								CRyPTIC_WHO2021_PMC7612554	99.7	1550743	76	tuberculosis	0.811
SAMEA112801593	WGS	PAIRED	ILLUMINA	ERS14809139	ERP010814								lineage4.8	lineage4.8		Mycobacterium tuberculosis	FZB	2023-07-21	ERR11067790	ERX10514720	PRJEB9680					Sensitive																						99.57	1524713	51	tuberculosis	1.562
SAMEA7544583	WGS	PAIRED	ILLUMINA	ERS5301241	ERP124937	Asia	CHN						lineage2.2.1	lineage2.2.1		Mycobacterium tuberculosis	CCDC	2021-11-10	ERR4811526	ERX4681071	PRJEB41197					Sensitive	S				S	S	S	S	S				S		S	S	S	S	S	S	['Walker_2022','CRyPTIC_reuse_table']	99.61	1782303	61	tuberculosis	1.126
SAMN33010765	WGS	PAIRED	ILLUMINA	SRS16656337	SRP420557	Europe	MDA	Chisinau	2017	human	Homo sapiens	3	lineage4.3.3	lineage4.3.3		Mycobacterium tuberculosis	UNIVERSITY OF CALIFORNIA, SAN DIEGO	2023-02-01	SRR23310944	SRX19253591	PRJNA930488		sputum			Sensitive																						99.72	1678978	57	tuberculosis	1.67
SAMEA1119328	WGS	PAIRED	ILLUMINA	ERS2398737	ERP107961	Europe	GBR	England					lineage4.8.2	lineage4.8.2	L4.8.2	Mycobacterium tuberculosis	PHE	2021-10-23	ERR2514147	ERX2533357	PRJEB25991					Sensitive					S		S					S	S								Walker_2022	99.71	1492575	50	tuberculosis	2.138
SAMEA4039987	WGS	PAIRED	ILLUMINA	ERS1211097	ERP016121	Europe	DEU		2014	domestic cattle	Bos taurus	2	La2	La2	La2	Mycobacterium caprae	GENE CENTER MUNICH, LMU MUNICH, MUNICH, GERMANY	2017-01-03	ERR1462621	ERX1533099	PRJEB14479					Sensitive																						99.36	1707320	48	tuberculosis	3.717
SAMN19694028	WGS	PAIRED	ILLUMINA	SRS9202760	SRP323639	Europe	MDA		2018	human	Homo sapiens	3	lineage4.2.1.1	lineage4.2.1.1		Mycobacterium tuberculosis	SIMON FRASER UNIVERSITY	2021-06-14	SRR14807598	SRX11140226	PRJNA736718					Sensitive																						99.53	1694949	58	tuberculosis	0.416
SAMEA5975602	WGS	PAIRED	ILLUMINA	ERS3778439	ERP117507	Asia	CHN		2018	human	Homo sapiens	3	lineage2.2.1	lineage2.2.1	L2	Mycobacterium tuberculosis	FUDAN UNIVERSITY	2020-06-13	ERR3559854	ERX3559605	PRJEB34582		sputum			Sensitive																						99.56	1800422	60	tuberculosis	0.774
SAMN08215279	WGS	PAIRED	ILLUMINA	SRS2775176	SRP119652	North America	CAN	British Columbia	2011	human	Homo sapiens	3	lineage2.2.1	lineage2.2.1	L2	Mycobacterium tuberculosis	BC CENTRE FOR DISEASE CONTROL PUBLIC HEALTH LABORATORY	2017-12-20	SRR6397942	SRX3491296	PRJNA413593					Sensitive					S		S						S	S							CRyPTIC_WHO2021_PMC7612554	99.55	1823608	52	tuberculosis	1.897
SAMEA7553192	WGS	PAIRED	ILLUMINA	ERS5309838	ERP124941	Europe	GBR						La1.2.BCG	La1.2.BCG		Mycobacterium tuberculosis	PUBLIC HEALTH ENGLAND	2021-11-10	ERR4819826	ERX4689668	PRJEB41201					Other																						99.43	1537723	50	tuberculosis	5.288
SAMEA3369672	WGS	PAIRED	ILLUMINA	ERS2400962	ERP107970	Europe	BEL						lineage4.3.2	lineage4.3.2	L4.3.2	Mycobacterium tuberculosis	GENOSCREEN	2021-10-23	ERR2516284	ERX2535500	PRJEB25999					Sensitive					S		S					S	S								Walker_2022	99.54	1693014	37	tuberculosis	2.678
SAMN09625645	WGS	PAIRED	ILLUMINA	SRS3525367	SRP152720	North America	USA	Hawaii	2014	human	Homo sapiens	3	lineage1.2.1.2.1	lineage1.2.1.2.1	L1	Mycobacterium tuberculosis	UNIVERSITY OF HAWAII AT MANOA	2018-07-08	SRR7496513	SRX4365956	PRJNA480117		sputum		Manila	MDR-TB																						99.35	568564	33	tuberculosis	3.044
SAMEA112804900	WGS	PAIRED	ILLUMINA	ERS14812446	ERP010814								lineage3.1.1	lineage3.1.1		Mycobacterium tuberculosis	FZB	2023-07-21	ERR11081075	ERX10528444	PRJEB9680					MDR-TB																						99.49	1558673	53	tuberculosis	1.861
SAMEA3671368	WGS	PAIRED	ILLUMINA	ERS978517	ERP012852								lineage4.3.3	lineage4.3.3	L4.3.3	Mycobacterium tuberculosis	UNIVERSITY OF BASEL	2016-09-29	ERR1193702	ERX1267015	PRJEB11460					Sensitive																						99.72	1011844	48	tuberculosis	3.472
SAMN31674250	WGS	PAIRED	ILLUMINA	SRS15722988	SRP407089	Oceania	AUS	NSW	2021	human	Homo sapiens	3	lineage3	lineage3		Mycobacterium tuberculosis	INSTITUTE OF CLINICAL PATHOLOGY AND MEDICAL RESEARCH	2022-11-09	SRR22249720	SRX18226640	PRJNA899911					HR-TB																						99.58	1954999	65	tuberculosis	2.271
SAMN19694054	WGS	PAIRED	ILLUMINA	SRS9202845	SRP323639	Europe	MDA		2018	human	Homo sapiens	3	lineage4.8	lineage4.8		Mycobacterium tuberculosis	SIMON FRASER UNIVERSITY	2021-06-14	SRR14807513	SRX11140311	PRJNA736718					Sensitive																						99.67	1704819	58	tuberculosis	0.537
SAMEA5189355	WGS	PAIRED	ILLUMINA	ERS2996850	ERP021867	Europe	GBR						La1.8.1	La1.8.1	La1	Mycobacterium bovis	WELLCOME SANGER INSTITUTE	2020-06-04	ERR4187845	ERX4149614	PRJEB19799					HR-TB																						99.36	1124934	35	tuberculosis	2.313
SAMEA8742209	WGS	PAIRED	ILLUMINA	ERS6421791	ERP135632	Africa	ZAF						lineage2.2.1.1	lineage2.2.1.1		Mycobacterium tuberculosis	UNIVERSITY OF CAPE TOWN	2022-03-15	ERR8700380	ERX8357194	PRJEB51043					Sensitive	S				S	S	S	S	S				S		S	S	S	S	S	S	CRyPTIC_reuse_table	99.51	1822496	63	tuberculosis	1.489
SAMN02414890	WGS	PAIRED	['ILLUMINA','ILLUMINA','ILLUMINA','ILLUMINA']	SRS543573		Europe	SWE			human	Homo sapiens	3	lineage2.2.1	lineage2.2.1	L2.2.1	Mycobacterium tuberculosis			['SRR1146359','SRR1144816','SRR1163344','SRR1163327']	['SRX466242','SRX450064','SRX451552']	PRJNA229255		sputum			MDR-TB	R	R				R	R					R	R					S	S		CRyPTIC_WHO2021_PMC7612554	99.39	7000456	155	tuberculosis	0.895
SAMN30157656	WGS	PAIRED	ILLUMINA	SRS14572843	SRP390552	Asia	CHN	Guangdong	2016	human	Homo sapiens	3	lineage2.2.1	lineage2.2.1		Mycobacterium tuberculosis	CENTRE FOR TUBERCULOSIS CONTROL OF GUANGDONG PROVINCE	2022-08-08	SRR20969641	SRX16987079	PRJNA866200		sputum			MDR-TB																						99.54	1837900	63	tuberculosis	0.805
SAMN40273456	WGS	PAIRED	ILLUMINA	SRS20671454	SRP493618	Asia	GEO	Tbilisi	2022	human	Homo sapiens	3	lineage4.8	lineage4.8		Mycobacterium tuberculosis	NIH / NIAID	2024-03-06	SRR28239935	SRX23851382	PRJNA1074779		sputum			Sensitive																						99.54	1283108	43	tuberculosis	0.497
SAMN20482597	WGS	PAIRED	ILLUMINA	SRS9637976	SRP105419	Europe	ESP	Northeastern Spain	2017	domestic cattle	Bos taurus	2	La1.8.1	La1.8.1	La1	Mycobacterium bovis	USDA-NVSL-DBPL	2021-07-30	SRR15296960	SRX11601696	PRJNA384785					Other																						99.46	445018	22	tuberculosis	14.461
SAMEA1556877	WGS	PAIRED	ILLUMINA	ERS142134	ERP001072	Africa	MWI	Karonga	2006	human	Homo sapiens	3	lineage4.3.4.2.1	lineage4.3.4.2.1	L4.3.4.2.1	Mycobacterium tuberculosis	SC	2012-10-23	ERR181999	ERX158109	PRJEB2794		sputum			Sensitive							S						S								Coll_2018	99.81	1754121	41	tuberculosis	2.95
SAMEA5189537	WGS	PAIRED	ILLUMINA	ERS2997032	ERP021867	Europe	GBR						La1.8.1	La1.8.1	La1	Mycobacterium bovis	WELLCOME SANGER INSTITUTE	2020-06-04	ERR4188084	ERX4149853	PRJEB19799					Other																						99.41	1163660	39	tuberculosis	2.483
SAMN40655172	WGS	PAIRED	ILLUMINA	SRS20888952	SRP498669	Europe	MDA		2020	human	Homo sapiens	3	lineage4.2.1	lineage4.2.1		Mycobacterium tuberculosis	NIAID TB PORTALS PROGRAM	2024-03-29	SRR28498448	SRX24100542	PRJNA1074788		sputum			XDR-TB																						99.41	1675506	56	tuberculosis	0.516
SAMN19688607	WGS	PAIRED	ILLUMINA	SRS9198549	SRP323639	Europe	MDA		2018	human	Homo sapiens	3	lineage4.3.4.1	lineage4.3.4.1		Mycobacterium tuberculosis	SIMON FRASER UNIVERSITY	2021-06-13	SRR14801953	SRX11135158	PRJNA736718					Sensitive																						99.5	1734076	54	tuberculosis	1.533
SAMEA5569926	WGS	PAIRED	ILLUMINA	ERS3371947	ERP114885	South America	PER						lineage4.3.3	lineage4.3.3		Mycobacterium tuberculosis	UNIVERSIDAD PERUANA CAYETANO HEREDIA, PERU	2021-11-03	ERR3287732	ERX3314241	PRJEB32234					MDR-TB	S	S			I	S	R	S	S				R	R	S	S	S	S	S	R	['CRyPTIC_reuse_table','Walker_2022']	99.76	1767327	60	tuberculosis	0.816
SAMEA1100858	WGS	PAIRED	ILLUMINA	ERS2394051	ERP107936	Europe	GBR						lineage2.2.1	lineage2.2.1	L2.2.1	Mycobacterium tuberculosis	MODMEDMICRO	2021-10-23	ERR2509883	ERX2529102	PRJEB25968					Other					S		S						S								Walker_2022	99.63	1275863	42	tuberculosis	3.127
SAMN27763052	WGS	PAIRED	ILLUMINA	SRS12739023	SRP276100	North America	USA	New York	2019	human	Homo sapiens	3	lineage2.2.1	lineage2.2.1		Mycobacterium tuberculosis	WADSWORTH CENTER	2022-04-25	SRR18911864	SRX14989828	PRJNA650381					Sensitive																						99.62	1420106	76	tuberculosis	1.933
SAMEA104614428	WGS	PAIRED	ILLUMINA	ERS2225710	ERP106291	Asia	IDN	Bandung					lineage4.3	lineage4.3		Mycobacterium tuberculosis	WELLCOME SANGER INSTITUTE	2020-03-10	ERR3273189	ERX3300063	PRJEB24463					RR-TB																						99.69	1942175	67	tuberculosis	0.829
SAMEA112800149	WGS	PAIRED	ILLUMINA	ERS14807695	ERP010814								lineage4.8	lineage4.8		Mycobacterium tuberculosis	FZB	2023-07-20	ERR11050056	ERX10496846	PRJEB9680					HR-TB																						99.6	1526627	51	tuberculosis	1.891
SAMEA7524847	WGS	PAIRED	ILLUMINA	ERS5281322	ERP124850	Asia	IND	Mumbai					lineage4.1.1.1	lineage4.1.1.1		Mycobacterium tuberculosis	FOUNDATION FOR MEDICAL RESEARCH INDIA	2021-11-09	ERR4796391	ERX4665805	PRJEB41116					Other	S	S			S	S	S	S	S				S		S	S	S	S	S	S	['Walker_2022','CRyPTIC_reuse_table']	99.5	1723289	52	tuberculosis	0.959
SAMN31019658	WGS	PAIRED	ILLUMINA	SRS15238555	SRP338930	North America	USA	New York state	2019	human	Homo sapiens	3	lineage2.2.1	lineage2.2.1		Mycobacterium tuberculosis	WADSWORTH CENTER	2022-09-26	SRR21710665	SRX17708039	PRJNA766641					Sensitive																						99.62	982526	52	tuberculosis	3.532
SAMN21983452	WGS	PAIRED	ILLUMINA	SRS10407811	SRP339714					human	Homo sapiens	3	lineage2.2.1	lineage2.2.1		Mycobacterium tuberculosis	TGEN NORTH	2021-10-01	SRR16156699	SRX12441659	PRJNA767684					Pre-XDR-TB																						99.54	1704867	57	tuberculosis	1.749
SAMN19135909	WGS	PAIRED	ILLUMINA	SRS8959867	SRP319611	Asia	CHN	Shanghai	2013	human	Homo sapiens	3	lineage2.2.2	lineage2.2.2		Mycobacterium tuberculosis	FUDAN UNIVERSITY	2021-05-15	SRR14519156	SRX10864577	PRJNA729588		sputum			Sensitive																						99.58	1875585	63	tuberculosis	0.835
SAMEA7528382	WGS	PAIRED	ILLUMINA	ERS5284852	ERP124850	Asia	IND	Mumbai					lineage3	lineage3		Mycobacterium tuberculosis	FOUNDATION FOR MEDICAL RESEARCH INDIA	2021-11-10	ERR4799797	ERX4669212	PRJEB41116					Other	S	S				S		S	S							S		S	S		Walker_2022	99.48	1625674	54	tuberculosis	0.38
SAMD00142468	WGS	PAIRED	ILLUMINA	DRS201013	DRP007602	Asia	JPN	Kanto	2017	human	Homo sapiens	3	lineage2.2.1	lineage2.2.1		Mycobacterium tuberculosis	RIT_JATA	2021-08-14	DRR188524	DRX178989	PRJDB7494					Sensitive																						99.62	1359989	88	tuberculosis	1.622
SAMEA104302755	WGS	PAIRED	ILLUMINA	ERS1927733	ERP104037			Sudan/Horn of Africa					lineage4.6.5	lineage4.6.5	L4	Mycobacterium tuberculosis	FZB	2017-12-13	ERR2120268	ERX2177176	PRJEB22358					MDR-TB																						99.33	1650395	34	tuberculosis	1.607
SAMEA7562071	WGS	PAIRED	ILLUMINA	ERS5318705	ERP124983	Europe	ITA						lineage4.3.3	lineage4.3.3		Mycobacterium tuberculosis	SAN RAFFAELE SCIENTIFIC INSTITUTE	2021-11-11	ERR4829632	ERX4699616	PRJEB41242					Sensitive	S				S	S	R	S	S			S	S		S	S	S	S	S	S	['Walker_2022','CRyPTIC_reuse_table']	97.56	1765666	58	tuberculosis	1.981
SAMEA112801516	WGS	PAIRED	ILLUMINA	ERS14809062	ERP010814								lineage4.3.3	lineage4.3.3		Mycobacterium tuberculosis	FZB	2023-07-21	ERR11067712	ERX10514642	PRJEB9680					Sensitive																						99.46	1727961	57	tuberculosis	1.539
SAMN02381041	WGS	PAIRED	['ILLUMINA','ILLUMINA','ILLUMINA','ILLUMINA']	SRS515096		Africa	UGA			human	Homo sapiens	3	lineage2.2.1	lineage2.2.1	L2.2.1	Mycobacterium tuberculosis			['SRR1049732','SRR1062931','SRR1140572','SRR1049731']	['SRX447056','SRX399905','SRX391877']	PRJNA223596		sputum			HR-TB																						95.47	4425751	102	tuberculosis	2.09
SAMD00142724	WGS	PAIRED	ILLUMINA	DRS200710	DRP007602	Asia	JPN	Kanto	2017	human	Homo sapiens	3	lineage2.2.1	lineage2.2.1		Mycobacterium tuberculosis	RIT_JATA	2021-08-14	DRR188862	DRX179327	PRJDB7494					Sensitive																						99.61	1249897	82	tuberculosis	1.401
SAMN30963090	WGS	PAIRED	ILLUMINA	SRS15206745	SRP338930	North America	USA	New York state	2017	human	Homo sapiens	3	lineage1.1.3.1	lineage1.1.3.1		Mycobacterium tuberculosis	WADSWORTH CENTER	2022-09-22	SRR21676522	SRX17674854	PRJNA766641					Sensitive																						99.4	813833	45	tuberculosis	3.765
SAMEA110013462	WGS	PAIRED	ILLUMINA	ERS12087531	ERP137916	Africa	GMB		2014	human	Homo sapiens	3	lineage4.1			Mycobacterium tuberculosis	INSTITUTE OF TROPICAL MEDICINE	2022-06-25	ERR9786766	ERX9334042	PRJEB53138		sputum			Sensitive																						99.58	1047310	54	tuberculosis	2.597
SAMN07766014	WGS	PAIRED	ILLUMINA	SRS2577355	SRP119652	North America	CAN	British Columbia	2007	human	Homo sapiens	3	lineage4.2.1.1		L4	Mycobacterium tuberculosis	BC CENTRE FOR DISEASE CONTROL PUBLIC HEALTH LABORATORY	2017-10-10	SRR6153202	SRX3265135	PRJNA413593					Sensitive					S		S						S	S							CRyPTIC_WHO2021_PMC7612554	99.5	1818525	51	tuberculosis	0.363
SAMN10592500	WGS	PAIRED	ILLUMINA	SRS4175954	SRP173574	Europe	RUS	Ekaterinburg	2017	human	Homo sapiens	3	lineage2.2.1	lineage2.2.1	L2.2.1	Mycobacterium tuberculosis	VAVILOV INSTITUTE OF GENERAL GENETICS RUSSIAN ACADEMY OF SCIENCES	2018-12-20	SRR8357446	SRX5168208	PRJNA509547		lung			MDR-TB																						99.57	880908	22	tuberculosis	1.306
SAMEA7528936	WGS	PAIRED	ILLUMINA	ERS5285405	ERP124850	Asia	IND	Mumbai					lineage1.1.3.1	lineage1.1.3.1		Mycobacterium tuberculosis	FOUNDATION FOR MEDICAL RESEARCH INDIA	2021-11-10	ERR4800350	ERX4669765	PRJEB41116					Sensitive	S	S				S	S	S	S				S			S		S	S		Walker_2022	99.35	1459908	47	tuberculosis	1.005
SAMN41389586	WGS	PAIRED	ILLUMINA	SRS21287961	SRP507535	Asia	BGD		2004	human	Homo sapiens	3	lineage2.2.1.2	lineage2.2.1.2		Mycobacterium tuberculosis	FIND, THE FOUNDATION FOR INNOVATIVE NEW DIAGNOSTICS	2024-05-14	SRR29017095	SRX24543437	PRJNA1109295					MDR-TB																						99.57	1606235	54	tuberculosis	0.965
SAMEA3512722	WGS	PAIRED	ILLUMINA	ERS819871	ERP011796	Africa	UGA						lineage4.3.4.2.1	lineage4.3.4.2.1	L4	Mycobacterium tuberculosis	INSTITUTE OF TROPICAL MEDICINE	2022-07-13	ERR987706	ERX1068964	PRJEB10533					MDR-TB																						99.7	2759752	63	tuberculosis	2.805
SAMEA2534161	WGS	PAIRED	ILLUMINA	ERS457563	ERP010814	Europe	DEU						lineage4.3.4.2.1	lineage4.3.4.2.1	L4.3.4.2.1	Mycobacterium tuberculosis	FZB	2015-06-25	ERR551742	ERX510811	PRJEB9680					Sensitive					S		S					S	S	S							CRyPTIC_WHO2021_PMC7612554	99.7	1675964	38	tuberculosis	3.567
SAMEA6456041	WGS	PAIRED	ILLUMINA	ERS4221590	ERP119211	Africa	GMB		2012	human	Homo sapiens	3	lineage2.2.1	lineage2.2.1		Mycobacterium africanum	INSTITUTE OF TROPICAL MEDICINE	2020-01-18	ERR3803804	ERX3805694	PRJEB36076		sputum			Sensitive																						99.38	702212	36	tuberculosis	4.079
SAMEA114493532	WGS	PAIRED	ILLUMINA	ERS16475190	ERP010814	South America	PER		2017				lineage4.3.3	lineage4.3.3		Mycobacterium tuberculosis	FZB	2023-10-30	ERR12117915	ERX11495102	PRJEB9680					MDR-TB																						99.66	1518529	40	tuberculosis	1.174
SAMN07999016	WGS	PAIRED	ILLUMINA	SRS2677909	SRP124760	Asia	CHN	Shanghai,Songjiang	2012	human	Homo sapiens	3	lineage2.2.1.1	lineage2.2.1.1	L2.2.1.1	Mycobacterium tuberculosis	FUDAN UNIVERSITY	2017-11-10	SRR6280335	SRX3382380	PRJNA417753		sputum			Sensitive																						98.54	1845674	60	tuberculosis	1.124
SAMN41389274	WGS	PAIRED	ILLUMINA	SRS21288752	SRP507535					human	Homo sapiens	3	lineage3	lineage3		Mycobacterium tuberculosis	FIND, THE FOUNDATION FOR INNOVATIVE NEW DIAGNOSTICS	2024-05-14	SRR29017495	SRX24544227	PRJNA1109295					MDR-TB																						99.63	1586023	53	tuberculosis	0.427
SAMN09090450	WGS	PAIRED	ILLUMINA	SRS3269267	SRP135980	Europe	ITA			human	Homo sapiens	3	lineage4.2.2.2	lineage4.2.2.2		Mycobacterium tuberculosis	SAN RAFFAELE	2018-05-08	SRR7131208	SRX4052053	PRJNA438921					Sensitive																						99.8	1754514	28	tuberculosis	2.456
SAMN06092383	WGS	PAIRED	ILLUMINA	SRS1829766	SRP094134	Asia	VNM	Ho Chi Minh City		human	Homo sapiens	3	lineage2.2.1	lineage2.2.1	L2.2.1	Mycobacterium tuberculosis	UNIVERSITY OF MELBOURNE	2016-12-01	SRR5067525	SRX2387823	PRJNA355614		sputum			Sensitive																						99.33	1241348	42	tuberculosis	3.611
SAMN16521570	WGS	PAIRED	ILLUMINA	SRS7571469	SRP288262	Africa	TZA		2016	human	Homo sapiens	3	lineage1.1.2	lineage1.1.2		Mycobacterium tuberculosis	SWISSTPH	2020-10-23	SRR12882324	SRX9348484	PRJNA670836		sputum			Sensitive																						99.18	1806923	61	tuberculosis	1.34
SAMN07658632	WGS	PAIRED	ILLUMINA	SRS2519776	SRP117784	Europe	GBR	Oxford	2016	human	Homo sapiens	3	lineage4.1.2.1	lineage4.1.2.1	L4.1.2.1	Mycobacterium tuberculosis	MODMEDMICOXFORD	2017-10-27	SRR6046095	SRX3193301	PRJNA401515					Sensitive					S		S					S	S								CRyPTIC_WHO2021_PMC7612554	99.3	816327	26	tuberculosis	4.866
SAMEA9070435	WGS	PAIRED	ILLUMINA	ERS6798742	ERP129488	Africa	ZAF						lineage2.2.1.1	lineage2.2.1.1		Mycobacterium tuberculosis	Swiss-TPH	2021-06-29	ERR5987365	ERX5627643	PRJEB45389					RR-TB	S					S	S											S			CRyPTIC_WHO2021_PMC7612554	99.5	1075676	37	tuberculosis	2.851
SAMN31220321	WGS	PAIRED	ILLUMINA	SRS15392828	SRP402335	Asia	CHN	Beijing	2018	human	Homo sapiens	3	lineage2.2.1	lineage2.2.1		Mycobacterium tuberculosis	CAPITAL MEDICAL UNIVERSITY	2022-10-13	SRR21887746	SRX17874600	PRJNA888557		sputum			Pre-XDR-TB																						99.58	1765647	60	tuberculosis	0.825
SAMEA114663536	WGS	PAIRED	ILLUMINA	ERS17079403	ERP111748	Europe	PRT		2021				lineage4.3.4.2	lineage4.3.4.2		Mycobacterium tuberculosis	NATIONAL INSTITUTE OF HEALTH DR. RICARDO JORGE	2023-11-26	ERR12311995	ERX11688906	PRJEB29446					Sensitive																						99.68	1265211	44	tuberculosis	4.187
SAMEA7529049	WGS	PAIRED	ILLUMINA	ERS5285518	ERP124850	Asia	IND	Mumbai					lineage2.2.1	lineage2.2.1		Mycobacterium tuberculosis	FOUNDATION FOR MEDICAL RESEARCH INDIA	2021-11-11	ERR4800463	ERX4669878	PRJEB41116					Pre-XDR-TB	S	S				R	R	S	S				R			S		R	S		Walker_2022	99.49	1563538	51	tuberculosis	1.28
SAMEA1397369	WGS	PAIRED	ILLUMINA	ERS2399474	ERP107961	Europe	GBR	England					lineage4.8.2	lineage4.8.2	L4.8.2	Mycobacterium tuberculosis	PHE	2021-10-23	ERR2514884	ERX2534094	PRJEB25991					Sensitive					S		S					S	S								Walker_2022	99.67	1833575	41	tuberculosis	2.123
SAMN31673319	WGS	PAIRED	ILLUMINA	SRS15724305	SRP407089	Oceania	AUS	NSW	2018	human	Homo sapiens	3	lineage1.1.2	lineage1.1.2		Mycobacterium tuberculosis	INSTITUTE OF CLINICAL PATHOLOGY AND MEDICAL RESEARCH	2022-11-10	SRR22251705	SRX18228023	PRJNA899911					Sensitive																						99.31	1840732	58	tuberculosis	2.054
SAMEA1523383	WGS	PAIRED	ILLUMINA	ERS124373	ERP001037	Asia	MYS	Kuala Lumpur		human	Homo sapiens	3	lineage4.9;lineage2.2.1	lineage2.2.1		Mycobacterium tuberculosis	SC	2014-10-22	ERR171154	ERX147043	PRJEB2777		sputum			Sensitive																						99.41	1683726	37	tuberculosis	1.121
G2101						Europe	ESP	province of Valencia	2017				lineage4.3.2	lineage4.3.2		Mycobacterium tuberculosis								No		Sensitive	S					S																99.81	1718885	86	tuberculosis	1.764
SAMEA5157188	WGS	PAIRED	ILLUMINA	ERS2964921	ERP111748	Europe	PRT		2018				lineage4.3.4.1	lineage4.3.4.1	L4	Mycobacterium tuberculosis	NATIONAL INSTITUTE OF HEALTH DR. RICARDO JORGE	2019-01-02	ERR2984794	ERX2987369	PRJEB29446					Pre-XDR-TB																						99.57	1664542	76	tuberculosis	1.438
SAMN19688366	WGS	PAIRED	ILLUMINA	SRS9198002	SRP323639	Europe	MDA		2018	human	Homo sapiens	3	lineage2.2.1	lineage2.2.1		Mycobacterium tuberculosis	SIMON FRASER UNIVERSITY	2021-06-13	SRR14801312	SRX11134610	PRJNA736718					MDR-TB																						99.43	1331788	42	tuberculosis	2.644
SAMEA1015975	WGS	PAIRED	ILLUMINA	ERS053709	ERP000192	Europe	RUS	Samara	2009	human	Homo sapiens	3	lineage4.8	lineage4.8	L4.8	Mycobacterium tuberculosis	SC	2014-09-13	ERR067682	ERX045545	PRJEB2138					Sensitive					S		S						S	S							CRyPTIC_WHO2021_PMC7612554	99.67	2145252	48	tuberculosis	0.589
SAMEA2534209	WGS	PAIRED	ILLUMINA	ERS457611	ERP010814	Europe	DEU						lineage4.2.2.1	lineage4.2.2.1	L2.2.1	Mycobacterium tuberculosis	FZB	2015-06-25	ERR551813	ERX510882	PRJEB9680					HR-TB					S		R					S	S	R							CRyPTIC_WHO2021_PMC7612554	99.36	1375861	32	tuberculosis	3.455
SAMEA2534294	WGS	PAIRED	['ILLUMINA','ILLUMINA']	ERS457696		Asia	UZB						lineage4.3.3	lineage4.3.3	L4.3.3	Mycobacterium tuberculosis			['ERR551925','ERR551926']	['ERX510994','ERX510995']	PRJEB9680					MDR-TB	S	S			S		R					S	R	R				S			CRyPTIC_WHO2021_PMC7612554	99.74	1681119	57	tuberculosis	2.771
SAMEA112799345	WGS	PAIRED	ILLUMINA	ERS14806891	ERP010814								lineage1.1.2	lineage1.1.2		Mycobacterium tuberculosis	FZB	2023-07-20	ERR11049167	ERX10495957	PRJEB9680					Sensitive																						99.27	1614781	55	tuberculosis	1.735
SAMEA104394599	WGS	PAIRED	ILLUMINA	ERS2012541	ERP010814	Africa	SWZ						lineage4.4.1.1	lineage4.4.1.1	L4.4.1.1	Mycobacterium tuberculosis	FZB	2017-11-28	ERR2200004	ERX2254992	PRJEB9680					Sensitive					S		S						S	S							CRyPTIC_WHO2021_PMC7612554	99.74	1253923	79	tuberculosis	1.815
SAMEA104394673	WGS	PAIRED	ILLUMINA	ERS2012615	ERP010814	Europe	DEU						lineage4.1.2.1	lineage4.1.2.1	L4.1.2.1	Mycobacterium tuberculosis	FZB	2017-11-28	ERR2200097	ERX2255085	PRJEB9680					Sensitive					S		S					S	S	S							CRyPTIC_WHO2021_PMC7612554	99.18	1713225	36	tuberculosis	1.574
SAMEA111556118	WGS	PAIRED	ILLUMINA	ERS13666164	ERP010814								lineage4.1.2.1	lineage4.1.2.1		Mycobacterium tuberculosis	FZB	2022-11-21	ERR10465840	ERX9987700	PRJEB9680					Sensitive																						99.54	1723777	59	tuberculosis	1.588
SAMN33756499	WGS	PAIRED	ILLUMINA	SRS17044892	SRP427259	Asia	GEO	Tbilisi	2020	human	Homo sapiens	3	lineage2.2.1	lineage2.2.1		Mycobacterium tuberculosis	NIH / NIAID	2023-03-17	SRR23862056	SRX19674639	PRJNA944654		sputum			Sensitive																						99.46	1722166	57	tuberculosis	1.422
SAMEA3403351	WGS	PAIRED	ILLUMINA	ERS2401252	ERP107971	Europe	NLD						lineage4.3.3	lineage4.3.3	L4.3.3	Mycobacterium tuberculosis	HARVARD MEDICAL SCHOOL	2021-10-23	ERR2516574	ERX2535790	PRJEB26000					MDR-TB					S		R					S	R								Walker_2022	99.72	777896	18	tuberculosis	13.024
SAMN14416890	WGS	PAIRED	ILLUMINA	SRS6580085	SRP259494	Asia	THA		2015	human	Homo sapiens	3	lineage2.1	lineage2.1		Mycobacterium tuberculosis	KHON KAEN UNIVERSITY	2020-05-01	SRR11662666	SRX8223447	PRJNA613706		sputum			MDR-TB																						99.54	1660242	57	tuberculosis	1.087
SAMEA13119981	WGS	PAIRED	['ILLUMINA','ILLUMINA']	ERS10723947		Asia	GEO			human	Homo sapiens	3	lineage4.1.2	lineage4.1.2		Mycobacterium tuberculosis			['ERR8773812','ERR8773814']	['ERX8437189','ERX8437191']	PRJEB50999					Sensitive																						99.47	3562056	78	tuberculosis	0.874
SAMN35339941	WGS	PAIRED	ILLUMINA	SRS17799640	SRP439184	Asia	KAZ		2021	human	Homo sapiens	3	lineage2.2.1	lineage2.2.1		Mycobacterium tuberculosis	NIH / NIAID	2023-05-23	SRR24710034	SRX20488903	PRJNA975605		sputum			MDR-TB																						99.52	1143265	38	tuberculosis	3.58
SAMN02599098	WGS	PAIRED	['ILLUMINA','ILLUMINA']	SRS559794		Asia	IND	Tiruvallur		human	Homo sapiens	3	lineage4.8	lineage4.8	L4.8	Mycobacterium tuberculosis			['SRR1172989','SRR1175160']	SRX473496	PRJNA235764		sputum			Sensitive																						94.67	3446761	79	tuberculosis	0.775
SAMN30953234	WGS	PAIRED	ILLUMINA	SRS15194584	SRP338930	North America	USA	New York state	2017	human	Homo sapiens	3	lineage3	lineage3		Mycobacterium tuberculosis	WADSWORTH CENTER	2022-09-21	SRR21662757	SRX17662504	PRJNA766641					Sensitive																						99.44	1254371	65	tuberculosis	2.743
SAMEA112804759	WGS	PAIRED	ILLUMINA	ERS14812305	ERP010814								lineage4.1.1.3	lineage4.1.1.3		Mycobacterium tuberculosis	FZB	2023-07-21	ERR11080930	ERX10528299	PRJEB9680					Pre-XDR-TB																						99.44	1805951	59	tuberculosis	1.278
SAMEA6359461	WGS	PAIRED	ILLUMINA	ERS4125711	ERP021867	Europe	GBR						La1.8.1	La1.8.1	La1	Mycobacterium bovis	WELLCOME SANGER INSTITUTE	2021-02-02	ERR5087732	ERX4893853	PRJEB19799					Other																						98.92	1677381	55	tuberculosis	2.286
SAMEA112803201	WGS	PAIRED	ILLUMINA	ERS14810747	ERP010814								lineage4.1.2.1	lineage4.1.2.1		Mycobacterium tuberculosis	FZB	2023-07-20	ERR11043491	ERX10490282	PRJEB9680					Sensitive																						99.58	1561397	54	tuberculosis	2.424
SAMEA7545658	WGS	PAIRED	ILLUMINA	ERS5302314	ERP124939	South America	PER		2019				lineage4.1.1.1	lineage4.1.1.1		Mycobacterium tuberculosis	UNIVERSIDAD PERUANA CAYETANO HEREDIA	2021-11-10	ERR4812154	ERX4682144	PRJEB41199					Sensitive	S				S	I	S	S	S				S		S	S	S	S	S	S	['Walker_2022','CRyPTIC_reuse_table']	99.5	1786370	62	tuberculosis	1.985
SAMN13568612	WGS	PAIRED	ILLUMINA	SRS5925267	SRP239172	South America	PER	Lima	2016	human	Homo sapiens	3	lineage4.1.2.1	lineage4.1.2.1	L4	Mycobacterium tuberculosis	RADBOUDUMC	2019-12-31	SRR10808505	SRX7482390	PRJNA595834		sputum			Sensitive																						99.57	1715963	59	tuberculosis	1.849
SAMN38375953	WGS	PAIRED	ILLUMINA	SRS19746401	SRP475905	Asia	CHN	Jiangxi Province		human	Homo sapiens	3	lineage2.2.2	lineage2.2.2		Mycobacterium tuberculosis	THE FIRST AFFILIATED HOSPITAL OF NANCHANG UNIVERSITY	2023-12-05	SRR27069421	SRX22758844	PRJNA1044236					Pre-XDR-TB																						99.51	1792835	62	tuberculosis	1.448
SAMN40030964	WGS	PAIRED	ILLUMINA	SRS20526268	SRP226525	Asia	IND	Madhya Pradesh - Bhairopur	2022	human	Homo sapiens	3	lineage3.1.2	lineage3.1.2		Mycobacterium tuberculosis	CHRISTIAN MEDICAL COLLAGE, VELLORE	2024-02-22	SRR28044324	SRX23696034	PRJNA575883					Sensitive																						96.04	1578995	46	tuberculosis	0.423
SAMEA5164144	WGS	PAIRED	ILLUMINA	ERS2971867	ERP112727								lineage2.2.1	lineage2.2.1		Mycobacterium tuberculosis	WELLCOME SANGER INSTITUTE	2020-04-19	ERR4024682	ERX4026070	PRJEB30294					Sensitive																						99.35	1622759	56	tuberculosis	0.962
SAMEA2147809	WGS	PAIRED	ILLUMINA	ERS327655	ERP000192	Europe	RUS	Samara					lineage4.5	lineage4.5		Mycobacterium tuberculosis	SC	2014-03-04	ERR403312	ERX369673	PRJEB2138					Sensitive																						99.48	1679954	38	tuberculosis	0.436
SAMEA7551874	WGS	PAIRED	ILLUMINA	ERS5308522	ERP124941	Europe	GBR						lineage2.2.1	lineage2.2.1		Mycobacterium tuberculosis	PUBLIC HEALTH ENGLAND	2021-11-10	ERR4818510	ERX4688352	PRJEB41201					Pre-XDR-TB																						99.53	1776497	40	tuberculosis	2.055
SAMEA7529139	WGS	PAIRED	ILLUMINA	ERS5285608	ERP124850	Asia	IND	Mumbai					lineage2.2.1.1	lineage2.2.1.1		Mycobacterium tuberculosis	FOUNDATION FOR MEDICAL RESEARCH INDIA	2021-11-11	ERR4800553	ERX4669968	PRJEB41116					Pre-XDR-TB		S						R													Walker_2022	99.48	1494990	49	tuberculosis	1.218
SAMEA113556539	WGS	PAIRED	ILLUMINA	ERS15552662	ERP147779	Africa	MOZ	Maputo					lineage2.2.1	lineage2.2.1		Mycobacterium tuberculosis	FZB	2023-09-24	ERR11489008	ERX10895184	PRJEB62665					RR-TB																						99.34	1728423	56	tuberculosis	1.509
SAMEA114396008	WGS	PAIRED	ILLUMINA	ERS16385071	ERP111748	Europe	PRT		2021				lineage4.1.2.1	lineage4.1.2.1		Mycobacterium tuberculosis	NATIONAL INSTITUTE OF HEALTH DR. RICARDO JORGE	2023-09-26	ERR12057432	ERX11440670	PRJEB29446					Sensitive																						99.33	1397012	46	tuberculosis	1.765
SAMN16078665	WGS	PAIRED	ILLUMINA	SRS7359331	SRP282309	Africa	UGA	Rubaga, Kampala		human	Homo sapiens	3	lineage3.1.1	lineage3.1.1		Mycobacterium tuberculosis	UNIVERSITY OF GEORGIA	2020-09-14	SRR12634614	SRX9116796	PRJNA663279		sputum			Sensitive																						99.58	1248539	67	tuberculosis	2.926
SAMEA1569119	WGS	PAIRED	ILLUMINA	ERS142448	ERP001072	Africa	MWI	Karonga	1999	human	Homo sapiens	3	lineage4.3.4.2.1	lineage4.3.4.2.1	L4.3.4.2.1	Mycobacterium tuberculosis	SC	2012-12-09	ERR190383	ERX165073	PRJEB2794		sputum			Sensitive							S						S								Coll_2018	99.77	1839218	42	tuberculosis	1.311
SAMEA104684980	WGS	PAIRED	ILLUMINA	ERS2286363	ERP107468	Europe	FIN		2014				lineage4.1.2.1	lineage4.1.2.1	L4.1.2.1	Mycobacterium tuberculosis	NATIONAL INSTITUTE FOR HEALTH AND WELFARE	2018-05-04	ERR2503437	ERX2522680	PRJEB25543					Sensitive																						99.59	1240263	65	tuberculosis	3.073
SAMEA1118246	WGS	PAIRED	ILLUMINA	ERS2397655	ERP107961	Europe	GBR	England					lineage3	lineage3	L3	Mycobacterium tuberculosis	PHE	2021-10-23	ERR2513065	ERX2532275	PRJEB25991					Sensitive					S		S					S	S								Walker_2022	99.43	1188184	38	tuberculosis	4.475
SAMN06251262	WGS	PAIRED	ILLUMINA	SRS2185324	SRP077478	Africa	TZA		2014	human	Homo sapiens	3	lineage3.1.1	lineage3.1.1	L3.1.1	Mycobacterium tuberculosis	BI	2017-05-12	SRR5535910	SRX2805500	PRJNA300846		sputum			MDR-TB																						93.46	1058734	22	tuberculosis	4.654
SAMN18648384	WGS	PAIRED	ILLUMINA	SRS8656693	SRP289688	South America	BRA	Mato Grosso do Sul, Dourados	2015	human	Homo sapiens	3	lineage4.1.2.1	lineage4.1.2.1		Mycobacterium tuberculosis	STANFORD UNIVERSITY	2021-04-07	SRR14164927	SRX10533420	PRJNA671770		sputum			Sensitive																						99.62	1571865	53	tuberculosis	0.922
SAMN40032186	WGS	PAIRED	ILLUMINA	SRS20527262	SRP226525	Asia	IND	Madhya Pradesh - Bhairopur	2022	human	Homo sapiens	3	lineage1	lineage1		Mycobacterium tuberculosis	CHRISTIAN MEDICAL COLLAGE, VELLORE	2024-02-22	SRR28045863	SRX23697336	PRJNA575883					Other																						98.84	1796651	48	tuberculosis	0.782
SAMEA7525163	WGS	PAIRED	ILLUMINA	ERS5281638	ERP124850	Asia	IND	Mumbai					lineage4.3.3	lineage4.3.3		Mycobacterium tuberculosis	FOUNDATION FOR MEDICAL RESEARCH INDIA	2021-11-09	ERR4796707	ERX4666122	PRJEB41116					HR-TB	S	S			S	R	R	S	S				S		S	S	S	S	S	S	['CRyPTIC_reuse_table','Walker_2022']	99.79	1521826	48	tuberculosis	1.05
SAMN03648201	WGS	PAIRED	ILLUMINA	SRS991427	SRP061066	Europe	GBR						lineage4.1.2.1	lineage4.1.2.1	L4.1.2.1	Mycobacterium tuberculosis	UNIVERSITY OF OXFORD	2015-07-23	SRR2100954	SRX1095648	PRJNA282721					HR-TB					S		S						S								CRyPTIC_WHO2021_PMC7612554	99.44	1845372	42	tuberculosis	1.213
SAMN34294282	WGS	PAIRED	ILLUMINA	SRS17387331	SRP433800	Europe	UKR		2021	human	Homo sapiens	3	lineage2.2.1	lineage2.2.1		Mycobacterium tuberculosis	NIH / NIAID	2023-04-21	SRR24255879	SRX20052071	PRJNA958249		sputum			Pre-XDR-TB																						99.49	1524900	51	tuberculosis	2.222
SAMN40465981	WGS	PAIRED	ILLUMINA	SRS20757310	SRP495384	Asia	IND			human	Homo sapiens	3	lineage3	lineage3		Mycobacterium tuberculosis	FIND, THE FOUNDATION FOR INNOVATIVE NEW DIAGNOSTICS	2024-03-15	SRR28351531	SRX23956967	PRJNA1087582		sputum			Pre-XDR-TB																						99.69	1773414	54	tuberculosis	1.289
SAMEA7547572	WGS	PAIRED	ILLUMINA	ERS5304226	ERP124940	South America	BRA		2018				lineage4.3.4	lineage4.3.4		Mycobacterium tuberculosis	BRAZIL	2021-11-10	ERR4814066	ERX4684056	PRJEB41200					Sensitive	S				S	S	S	S	S				S		S	S	S	S	S	S	['Walker_2022','CRyPTIC_reuse_table']	99.58	1646467	59	tuberculosis	12.332
SAMN02380997	WGS	PAIRED	['ILLUMINA','ILLUMINA','ILLUMINA','ILLUMINA']	SRS515053		Africa	UGA			human	Homo sapiens	3	lineage4.6.1.2	lineage4.6.1.2	L4.6.1.2	Mycobacterium tuberculosis			['SRR1049597','SRR1140583','SRR1062887','SRR1049598']	['SRX391833','SRX399861','SRX447068']	PRJNA223552		sputum			RR-TB																						98.24	5343457	121	tuberculosis	1.548
SAMN13066746	WGS	PAIRED	ILLUMINA	SRS5547185	SRP218410	Africa	ZAF	Durban	2017	human	Homo sapiens	3	lineage2.2.1	lineage2.2.1		Mycobacterium tuberculosis	UNIVERSITY COLLEGE LONDON	2019-10-21	SRR10315546	SRX7026722	PRJNA559528		sputum			Sensitive																						98.64	1634318	54	tuberculosis	1.973
SAMEA112799413	WGS	PAIRED	ILLUMINA	ERS14806959	ERP010814								lineage4.6.2.2	lineage4.6.2.2		Mycobacterium tuberculosis	FZB	2023-07-20	ERR11049241	ERX10496031	PRJEB9680					Sensitive																						99.76	1596983	54	tuberculosis	2.127
SAMN31673342	WGS	PAIRED	ILLUMINA	SRS15724815	SRP407089	Oceania	AUS	NSW	2019	human	Homo sapiens	3	lineage2.2.1	lineage2.2.1		Mycobacterium tuberculosis	INSTITUTE OF CLINICAL PATHOLOGY AND MEDICAL RESEARCH	2022-11-10	SRR22251796	SRX18228533	PRJNA899911					Other																						99.56	1905005	63	tuberculosis	2.334
SAMN31673739	WGS	PAIRED	ILLUMINA	SRS15722612	SRP407089	Oceania	AUS	NSW	2020	human	Homo sapiens	3	lineage4.3.3	lineage4.3.3		Mycobacterium tuberculosis	INSTITUTE OF CLINICAL PATHOLOGY AND MEDICAL RESEARCH	2022-11-09	SRR22249423	SRX18226265	PRJNA899911					Sensitive																						99.56	1863898	55	tuberculosis	1.165
SAMEA7546583	WGS	PAIRED	ILLUMINA	ERS5303238	ERP124939	South America	PER		2018				lineage2.2.1	lineage2.2.1		Mycobacterium tuberculosis	UNIVERSIDAD PERUANA CAYETANO HEREDIA	2021-11-10	ERR4813078	ERX4683068	PRJEB41199					Pre-XDR-TB	R	R			S	S	R	R	R				R	R	S	S	S	R	S	R	['CRyPTIC_reuse_table','Walker_2022']	99.46	1825873	59	tuberculosis	1.614
SAMEA5974989	WGS	PAIRED	ILLUMINA	ERS3777826	ERP117507	Asia	CHN		2018	human	Homo sapiens	3	lineage2.2.1	lineage2.2.1	L2	Mycobacterium tuberculosis	FUDAN UNIVERSITY	2020-06-13	ERR3559241	ERX3558992	PRJEB34582		sputum			Sensitive																						99.5	1809317	60	tuberculosis	2.983
G1432						Europe	ESP	province of Valencia	2015				lineage4.8	lineage4.8		Mycobacterium tuberculosis								No		Sensitive	S					S																99.67	1824320	93	tuberculosis	1.6
SAMN05789083	WGS	PAIRED	ILLUMINA	SRS1903406	SRP075210	Asia	GEO	Tbilisi	2014	human	Homo sapiens	3	lineage2.2.1	lineage2.2.1	L2	Mycobacterium tuberculosis	BI	2017-01-07	SRR5153314	SRX2471405	PRJNA318002		sputum			Pre-XDR-TB																						95.6	1294724	27	tuberculosis	2.975
SAMEA7541491	WGS	PAIRED	ILLUMINA	ERS5297944	ERP124931	Africa	ZAF						lineage2.2.1.1	lineage2.2.1.1		Mycobacterium tuberculosis	CTB/NICD	2021-11-11	ERR4808954	ERX4678494	PRJEB41191					Other	S				S	S	S	S	S				S		S	S	S	S	S	S	CRyPTIC_reuse_table	99.55	1643024	56	tuberculosis	1.845
SAMN08912874	WGS	PAIRED	ILLUMINA	SRS3157118	SRP128089					human	Homo sapiens	3	lineage4.4.1.1	lineage4.4.1.1		Mycobacterium tuberculosis	SAN RAFFAELE	2018-04-11	SRR6981930	SRX3922501	PRJNA428596					Sensitive																						98.4	832446	35	tuberculosis	4.886
SAMN21885168	WGS	PAIRED	ILLUMINA	SRS10357265	SRP338930	North America	USA	New York state	2019	human	Homo sapiens	3	lineage3	lineage3		Mycobacterium tuberculosis	WADSWORTH CENTER - NYS DOH	2021-09-28	SRR16101285	SRX12387263	PRJNA766641					Sensitive													S								CRyPTIC_WHO2021_PMC7612554	99.34	1010609	54	tuberculosis	2.975
SAMEA112800582	WGS	PAIRED	ILLUMINA	ERS14808128	ERP010814								lineage4.8	lineage4.8		Mycobacterium tuberculosis	FZB	2023-07-20	ERR11050562	ERX10497353	PRJEB9680					Sensitive																						99.62	1354742	45	tuberculosis	2.486
SAMN21856384	WGS	PAIRED	ILLUMINA	SRS10345550	SRP338907	Europe	UKR	Kharkiv	2019	human	Homo sapiens	3	lineage4.1.2.1	lineage4.1.2.1		Mycobacterium tuberculosis	NIH / NIAID	2021-10-16	SRR16088078	SRX12374641	PRJNA766649		sputum			Sensitive																						99.37	1597780	55	tuberculosis	2.12
SAMEA104112322	WGS	PAIRED	ILLUMINA	ERS1776215	ERP021867	Europe	GBR						La1.8.1	La1.8.1	La1	Mycobacterium bovis	THE WELLCOME TRUST SANGER INSTITUTE	2018-07-12	ERR2693255	ERX2707698	PRJEB19799					Other																						98.19	1577198	55	tuberculosis	2.515
SAMN03648396	WGS	PAIRED	ILLUMINA	SRS991277	SRP061066	Europe	GBR						lineage2.2.1	lineage2.2.1	L2.2.1	Mycobacterium tuberculosis	UNIVERSITY OF OXFORD	2015-07-15	SRR2101149	SRX1095843	PRJNA282721					Sensitive					S		S					S	S								CRyPTIC_WHO2021_PMC7612554	99.46	1730232	38	tuberculosis	1.273
SAMN32819130	WGS	PAIRED	ILLUMINA	SRS16524112	SRP418517	Europe	GBR		1992	bovine	Bos taurus	2	La1.8.1	La1.8.1	La1	Mycobacterium bovis	AGRIFOOD AND BIOSCIENCES INSTITUTE	2023-01-20	SRR23174448	SRX19124838	PRJNA925930					Other																						99.57	559537	39	tuberculosis	4.243
SAMEA5975238	WGS	PAIRED	ILLUMINA	ERS3778075	ERP117507	Asia	CHN		2018	human	Homo sapiens	3	lineage2.2.1.1	lineage2.2.1	L2	Mycobacterium tuberculosis	FUDAN UNIVERSITY	2020-06-13	ERR3559490	ERX3559241	PRJEB34582		sputum			Sensitive																						99.21	1381331	39	tuberculosis	1.623
SAMEA112799919	WGS	PAIRED	ILLUMINA	ERS14807465	ERP010814								lineage2.2.1	lineage2.2.1		Mycobacterium tuberculosis	FZB	2023-07-20	ERR11049812	ERX10496602	PRJEB9680					Pre-XDR-TB																						99.49	1675787	56	tuberculosis	2.01
SAMEA838049	WGS	PAIRED	ILLUMINA	ERS009126	ERP000192	Europe	RUS	Samara	2005	human	Homo sapiens	3	lineage1.1.2	lineage1.1.2	L1.1.2	Mycobacterium tuberculosis	SC	2012-07-22	ERR019568	ERX2009141	PRJEB2138					Other																						98.8	1366385	16	tuberculosis	18.77
SAMN08906442	WGS	PAIRED	ILLUMINA	SRS3356440	SRP149365	North America	MEX	Jalisco		domestic cattle	Bos taurus	3	La1.7.1	La1.7.1	La1	Mycobacterium bovis	USDA-NVSL-DBL	2018-05-30	SRR7236192	SRX4142645	PRJNA449507					Other																						99.41	1131150	59	tuberculosis	5.225
SAMEA7555401	WGS	PAIRED	ILLUMINA	ERS5312044	ERP124941	Europe	GBR						lineage2.2.1	lineage2.2.1		Mycobacterium tuberculosis	PUBLIC HEALTH ENGLAND	2021-11-11	ERR4822032	ERX4691874	PRJEB41201					Sensitive					S		S						S								Walker_2022	91.78	1662787	37	tuberculosis	1.676
SAMEA1569215	WGS	PAIRED	ILLUMINA	ERS153958	ERP001072	Africa	MWI	Karonga	1998	human	Homo sapiens	3	lineage4;lineage1.2.2.1	lineage1.2.2.1	L1.3.1	Mycobacterium tuberculosis	SC	2012-12-22	ERR212107	ERX186772	PRJEB2794					Sensitive					S		S					S	S	S							Coll_2018	99.29	1641027	37	tuberculosis	1.283
SAMEA1016184	WGS	PAIRED	ILLUMINA	ERS050959	ERP000192	Europe	RUS	Samara	2008	human	Homo sapiens	3	lineage4.8	lineage4.8	L4.8	Mycobacterium tuberculosis	SC	2014-09-13	ERR067756	ERX045619	PRJEB2138					Sensitive																						99.56	3104311	53	tuberculosis	0.82
SAMN02350460	WGS	PAIRED	['ILLUMINA','ILLUMINA']	SRS494372		Africa	ZAF	Prince Cyril Zulu CDC		human	Homo sapiens	3	lineage4.3.3	lineage4.3.3	L4.3.3	Mycobacterium tuberculosis			['SRR1019134','SRR1140946']	['SRX447333','SRX368649']	PRJNA218277					MDR-TB																						99.61	1996932	45	tuberculosis	2.524
SAMEA7280326	WGS	PAIRED	ILLUMINA	ERS5040927	ERP123102	Asia	BGD		2007	human	Homo sapiens	3	lineage1.2.2.2	lineage1.2.2.2		Mycobacterium tuberculosis	INSTITUTE OF TROPICAL MEDICINE	2020-08-29	ERR4553584	ERX4489954	PRJEB39569		sputum			MDR-TB																						99.33	1774226	64	tuberculosis	6.086
SAMEA2533534	WGS	PAIRED	ILLUMINA	ERS456936	ERP005779	Africa	SWZ						lineage4.1.2.1	lineage4.1.2.1	L4.1.2.1	Mycobacterium tuberculosis	FZB	2016-06-15	ERR550872	ERX509941	PRJEB6273					Sensitive	S				S		R					S	S	S				S			CRyPTIC_WHO2021_PMC7612554	99.55	1712719	59	tuberculosis	3.106
SAMN33756449	WGS	PAIRED	ILLUMINA	SRS17044549	SRP427259	Asia	GEO	Tbilisi	2021	human	Homo sapiens	3	lineage2.2.1	lineage2.2.1		Mycobacterium tuberculosis	NIH / NIAID	2023-03-17	SRR23861904	SRX19674295	PRJNA944654		sputum			Other																						99.45	1718494	56	tuberculosis	1.351
SAMN26814599	WGS	PAIRED	ILLUMINA	SRS12323964	SRP364942	Europe	ESP		2013	domestic cattle	Bos taurus	3	La1.7.1	La1.7.1	La1	Mycobacterium bovis	VISAVET HEALTH SURVEILLANCE CENTRE	2022-03-21	SRR18391644	SRX14525758	PRJNA804719		lymph node			Other																						98.3	606986	30	tuberculosis	7.965
SAMN31673495	WGS	PAIRED	ILLUMINA	SRS15724570	SRP407089	Oceania	AUS	NSW	2019	human	Homo sapiens	3	lineage1.1.1.1	lineage1.1.1.1		Mycobacterium tuberculosis	INSTITUTE OF CLINICAL PATHOLOGY AND MEDICAL RESEARCH	2022-11-09	SRR22251440	SRX18228288	PRJNA899911					Sensitive																						99.3	2053961	66	tuberculosis	2.476
SAMN08709161	WGS	PAIRED	ILLUMINA	SRS3041589	SRP128089	Europe	UKR			human	Homo sapiens	3	lineage2.2.1	lineage2.2.1		Mycobacterium tuberculosis	SAN RAFFAELE	2018-03-14	SRR6832651	SRX3788926	PRJNA428596					MDR-TB	S	S			R		R	S	S			R	R	R				S			CRyPTIC_WHO2021_PMC7612554	99.28	2123740	45	tuberculosis	1.869
SAMD00089643	WGS	['PAIRED','SINGLE']	['OXFORD_NANOPORE','ILLUMINA','ILLUMINA']	DRS105013		Asia	VNM	Da Nang		human	Homo sapiens	3	lineage1.1.1.1	lineage1.1.1.1	L1	Mycobacterium tuberculosis			['DRR261054','DRR261198','DRR099693']	['DRX250757','DRX093171','DRX250901']	['PRJDB10923','PRJDB10954','PRJDB6149']					Sensitive																						99.26	1970588	121	tuberculosis	2.873
SAMN09685312	WGS	PAIRED	ILLUMINA	SRS3557458	SRP154271	Africa	UGA	Kampala	2010	human	Homo sapiens	3	lineage4.6.1.2	lineage4.6.1.2	L4	Mycobacterium tuberculosis	MAKERERE UNIVERSITY	2018-08-09	SRR7535075	SRX4402963	PRJNA481638		sputum			HR-TB																						95.11	1253015	28	tuberculosis	5.333
SAMN21236186	WGS	PAIRED	ILLUMINA	SRS10023570	SRP335713	Asia	CHN	Shanghai		human	Homo sapiens	3	lineage2.2.1.1	lineage2.2.1.1		Mycobacterium tuberculosis	SHANGHI CDC	2021-09-05	SRR15723146	SRX12018612	PRJNA760838		sputum			Sensitive																						99.54	1793221	58	tuberculosis	1.961
SAMEA11006607	WGS	PAIRED	ILLUMINA	ERS8656387	ERP131966	Europe	GBR		2018	human	Homo sapiens	3	lineage4.2.2	lineage4.2.2		Mycobacterium tuberculosis	ST GEORGE'S, UNIVERSITY OF LONDON	2022-07-28	ERR7361944	ERX6929444	PRJEB47671					Sensitive																						99.29	1827653	53	tuberculosis	1.245
SAMN13568190	WGS	PAIRED	ILLUMINA	SRS5925699	SRP239172	Asia	IDN	Bandung	2015	human	Homo sapiens	3	lineage2.2.1.1	lineage2.2.1.1	L2	Mycobacterium tuberculosis	RADBOUDUMC	2019-12-31	SRR10809093	SRX7482822	PRJNA595834		sputum			Sensitive																						99.55	1720212	37	tuberculosis	2.399
SAMN40566359	WGS	PAIRED	ILLUMINA	SRS20808941	SRP338930	North America	USA	New York state	2018	human	Homo sapiens	3	lineage3	lineage3		Mycobacterium tuberculosis	WADSWORTH CENTER	2024-03-21	SRR28409360	SRX24013812	PRJNA766641		sputum			Other																						99.7	1418196	80	tuberculosis	2.558
SAMEA10030569	WGS	PAIRED	ILLUMINA	ERS7708776	ERP132622	Africa	ZAF						lineage2.2.1	lineage2.2.1	L2.2.1	Mycobacterium tuberculosis	FZB	2022-07-28	ERR7911673	ERX7479070	PRJEB48275					Pre-XDR-TB	S				R		R	S	R				R					R			Finci_2022	99.5	1701654	57	tuberculosis	1.385
SAMEA8718407	WGS	PAIRED	ILLUMINA	ERS6402853	ERP128647	Africa	ZAF						lineage3	lineage3		Mycobacterium tuberculosis	CTB/NICD	2022-03-15	ERR8975156	ERX5543512	PRJEB44577					Sensitive	S				S	S		S	S				S		S	S	S	S	S	S	CRyPTIC_reuse_table	99.33	1783972	54	tuberculosis	12.591
SAMEA104027325	WGS	PAIRED	ILLUMINA	ERS1691218	ERP022352	Europe	DNK		2008	human	Homo sapiens	3	lineage4.8	lineage4.8	L4.8	Mycobacterium tuberculosis	STATENS SERUM INSTITUT	2017-05-31	ERR1949985	ERX2015774	PRJEB20214		As reported: Secrete from trachea			Sensitive																						99.45	752878	22	tuberculosis	4.669
SAMN16521473	WGS	PAIRED	ILLUMINA	SRS7571355	SRP288262	Asia	TWN		2008	human	Homo sapiens	3	lineage1.2.1.2	lineage1.2.1.2		Mycobacterium tuberculosis	SWISSTPH	2020-10-23	SRR12882439	SRX9348370	PRJNA670836		sputum			Other																						99.24	1508290	19	tuberculosis	6.424
SAMN33010791	WGS	PAIRED	ILLUMINA	SRS16656389	SRP420557	Europe	MDA	Chisinau	2018	human	Homo sapiens	3	lineage2.2.1	lineage2.2.1		Mycobacterium tuberculosis	UNIVERSITY OF CALIFORNIA, SAN DIEGO	2023-02-01	SRR23310891	SRX19253644	PRJNA930488		sputum			MDR-TB																						99.61	1669368	58	tuberculosis	1.22
SAMEA9976550	WGS	PAIRED	ILLUMINA	ERS7654829	ERP123401	South America	PER	Lima	2009	human	Homo sapiens	3	lineage4.3.4.1	lineage4.3.4.1		Mycobacterium tuberculosis	IMPERIAL COLLEGE LONDON	2021-10-15	ERR6865853	ERX6489281	PRJEB39837					Sensitive																						99.72	1499153	51	tuberculosis	1.052
SAMN21882539	WGS	PAIRED	ILLUMINA	SRS10356457	SRP338930	North America	USA	New York state	2018	human	Homo sapiens	3	lineage4.3.4.1	lineage4.3.4.1		Mycobacterium tuberculosis	WADSWORTH CENTER - NYS DOH	2021-09-28	SRR16100232	SRX12386313	PRJNA766641					Pre-XDR-TB		R			S	S	R	S				S	R	R				R			CRyPTIC_WHO2021_PMC7612554	99.77	1463973	83	tuberculosis	3.373
SAMD00142867	WGS	PAIRED	ILLUMINA	DRS200853	DRP007602	Asia	JPN	Kinki	2017	human	Homo sapiens	3	lineage2.2.1	lineage2.2.1		Mycobacterium tuberculosis	RIT_JATA	2021-08-14	DRR189078	DRX179543	PRJDB7494					Sensitive																						99.59	1161312	76	tuberculosis	1.235
SAMN40273726	WGS	PAIRED	ILLUMINA	SRS20671335	SRP493618	Asia	GEO	Tbilisi	2022	human	Homo sapiens	3	lineage2.2.1	lineage2.2.1		Mycobacterium tuberculosis	NIH / NIAID	2024-03-06	SRR28240055	SRX23851262	PRJNA1074779		sputum			MDR-TB																						99.49	1634858	54	tuberculosis	0.931
SAMN40466150	WGS	PAIRED	ILLUMINA	SRS20756846	SRP495384	Europe	MDA			human	Homo sapiens	3	lineage2.2.1	lineage2.2.1		Mycobacterium tuberculosis	FIND, THE FOUNDATION FOR INNOVATIVE NEW DIAGNOSTICS	2024-03-15	SRR28351315	SRX23956502	PRJNA1087582		sputum			MDR-TB																						99.4	1756732	38	tuberculosis	1.159
SAMN39287221	WGS	PAIRED	ILLUMINA	SRS20075723	SRP399923	Oceania	AUS	Victoria	2022	human	Homo sapiens	3	lineage1.1.2	lineage1.1.2		Mycobacterium tuberculosis	MDUPHL	2024-01-07	SRR27450506	SRX23122171	PRJNA857537					Sensitive																						99.49	1416420	44	tuberculosis	2.813
SAMN31673285	WGS	PAIRED	ILLUMINA	SRS15724785	SRP407089	Oceania	AUS	NSW	2018	human	Homo sapiens	3	lineage4.5	lineage4.5		Mycobacterium tuberculosis	INSTITUTE OF CLINICAL PATHOLOGY AND MEDICAL RESEARCH	2022-11-10	SRR22251826	SRX18228503	PRJNA899911					Sensitive																						99.15	1981233	63	tuberculosis	1.212
SAMEA113537407	WGS	PAIRED	ILLUMINA	ERS15533828	ERP147571	Africa	BWA						lineage4.4.1.1	lineage4.4.1.1		Mycobacterium tuberculosis	FZB	2023-09-16	ERR11465220	ERX10871377	PRJEB62480					RR-TB																						84.61	1051826	32	tuberculosis	2.397
SAMN08347759	WGS	PAIRED	ILLUMINA	SRS2823106	SRP128704	Europe	BLR	Minsk		human	Homo sapiens	3	lineage4.3.3	lineage4.3.3		Mycobacterium tuberculosis	NIH / NIAID	2018-01-10	SRR6458442	SRX3548988	PRJNA429460		sputum			MDR-TB																						99.4	1186778	60	tuberculosis	2.834
SAMEA2534817	WGS	PAIRED	ILLUMINA	ERS458219	ERP010814	Europe	DEU						lineage1.1.1	lineage1.1.1	L1.1.1	Mycobacterium tuberculosis	FZB	2015-06-25	ERR552683	ERX511752	PRJEB9680					Other					S		S					S	S	S							CRyPTIC_WHO2021_PMC7612554	99.26	1546583	35	tuberculosis	3.888
SAMEA1406099	WGS	PAIRED	ILLUMINA	ERS083051	ERP000276								lineage1.2.2.2	lineage1.2.2.2		Mycobacterium tuberculosis	SC	2014-09-22	ERR117628	ERX093902	PRJEB2221					HR-TB																						99.2	1859722	41	tuberculosis	0.908
SAMEA5164326	WGS	PAIRED	ILLUMINA	ERS2972048	ERP112727								lineage4.1.1	lineage4.1.1		Mycobacterium tuberculosis	WELLCOME SANGER INSTITUTE	2020-04-19	ERR4024948	ERX4026336	PRJEB30294					Sensitive																						99.53	1665423	57	tuberculosis	0.493
SAMN18648658	WGS	PAIRED	ILLUMINA	SRS8656131	SRP289688	South America	BRA	Mato Grosso do Sul, Campo Grande	2018	human	Homo sapiens	3	lineage4.3.4.2	lineage4.3.4.2		Mycobacterium tuberculosis	STANFORD UNIVERSITY	2021-04-07	SRR14164470	SRX10532858	PRJNA671770		sputum			Sensitive																						99.87	1802583	59	tuberculosis	2.431
SAMN20693355	WGS	PAIRED	ILLUMINA	SRS10601143	SRP341700								lineage3	lineage3		Mycobacterium tuberculosis	HARVARD MEDICAL SCHOOL	2021-10-16	SRR16370300	SRX12647846	PRJNA771909					Sensitive																						99.51	1327888	70	tuberculosis	3.017
SAMN07659341	WGS	PAIRED	ILLUMINA	SRS2520324	SRP117784	Europe	GBR	Oxford	2016	human	Homo sapiens	3	lineage4.8	lineage4.8	L4.8	Mycobacterium tuberculosis	MODMEDMICOXFORD	2017-10-27	SRR6044991	SRX3191855	PRJNA401515					Sensitive					S		S					S	S								CRyPTIC_WHO2021_PMC7612554	98.47	1650378	55	tuberculosis	2.611
SAMN15228625	WGS	PAIRED	ILLUMINA	SRS6834641	SRP267157	Asia	MYS	Kota Kinabalu	2014	human	Homo sapiens	3	lineage1.2.1.2.1	lineage1.2.1.2.1		Mycobacterium tuberculosis	CHARLES DARWIN UNIVERSITY	2020-06-13	SRR12006560	SRX8539839	PRJNA639216					Sensitive																						99.35	1814837	61	tuberculosis	1.363
SAMEA112803157	WGS	PAIRED	ILLUMINA	ERS14810703	ERP010814								lineage2.2.1	lineage2.2.1		Mycobacterium tuberculosis	FZB	2023-07-20	ERR11043447	ERX10490238	PRJEB9680					MDR-TB																						99.52	1694006	57	tuberculosis	1.981
SAMEA1118874	WGS	PAIRED	ILLUMINA	ERS2398283	ERP107961	Europe	GBR	England					lineage4.1.1.3	lineage4.1.1.3	L4.1.1.3	Mycobacterium tuberculosis	PHE	2021-10-23	ERR2513693	ERX2532903	PRJEB25991					Sensitive					S		S					S	S								Walker_2022	99.51	1871713	63	tuberculosis	1.41
SAMN06091722	WGS	PAIRED	ILLUMINA	SRS1827682	SRP094134	Asia	VNM	Ho Chi Minh City		human	Homo sapiens	3	lineage2.2.1	lineage2.2.1	L2.2.1	Mycobacterium tuberculosis	UNIVERSITY OF MELBOURNE	2016-11-30	SRR5065250	SRX2385617	PRJNA355614		sputum			MDR-TB																						99.49	1315436	43	tuberculosis	3.906
SAMN39286617	WGS	PAIRED	ILLUMINA	SRS20075206	SRP399923	Oceania	AUS	Victoria	2019	human	Homo sapiens	3	lineage3	lineage3		Mycobacterium tuberculosis	MDUPHL	2024-01-07	SRR27450283	SRX23121654	PRJNA857537					Sensitive																						99.44	1530733	53	tuberculosis	2.592
SAMN41146526	WGS	PAIRED	ILLUMINA	SRS21173986	SRP338930	North America	USA	New York state	2021	human	Homo sapiens	3	lineage4.3.3	lineage4.3.3		Mycobacterium tuberculosis	WADSWORTH CENTER	2024-05-01	SRR28858401	SRX24418517	PRJNA766641					Other																						99.66	1630884	55	tuberculosis	2.137
SAMN07236287	WGS	PAIRED	ILLUMINA	SRS2293073	SRP109608	Asia	THA	Bangkok	2009	human	Homo sapiens	3	lineage2.2.1	lineage2.2.1	L2.2.1	Mycobacterium tuberculosis	MAHIDOL UNIVERSITY	2017-06-19	SRR5710014	SRX2930363	PRJNA390471		sputum			Pre-XDR-TB							R						R	S							CRyPTIC_WHO2021_PMC7612554	99.48	1580480	51	tuberculosis	1.002
SAMN41154516	WGS	PAIRED	ILLUMINA	SRS21182442	SRP399923	Oceania	AUS	Victoria	2022	human	Homo sapiens	3	lineage3	lineage3		Mycobacterium tuberculosis	MDUPHL	2024-05-01	SRR28868607	SRX24427870	PRJNA857537					Sensitive																						99.64	1196293	41	tuberculosis	4.17
SAMN08215067	WGS	PAIRED	ILLUMINA	SRS2774382	SRP119652	North America	CAN	British Columbia	2008	human	Homo sapiens	3	lineage2.2.1	lineage2.2.1	L2	Mycobacterium tuberculosis	BC CENTRE FOR DISEASE CONTROL PUBLIC HEALTH LABORATORY	2017-12-22	SRR6397657	SRX3490501	PRJNA413593					HR-TB					S		R						S	S							CRyPTIC_WHO2021_PMC7612554	99.5	1839050	53	tuberculosis	1.519
SAMEA1102334	WGS	PAIRED	ILLUMINA	ERS2394947	ERP107941	Asia	PAK						lineage3	lineage3	L3	Mycobacterium tuberculosis	SAN RAFFAELE SCIENTIFIC INSTITUTE	2021-10-23	ERR2510631	ERX2530046	PRJEB25972					Pre-XDR-TB	S				R	S	R	S	S				R	S	S	S	S	R	S	R	['Walker_2022','CRyPTIC_reuse_table']	99.55	1449458	44	tuberculosis	1.56
SAMEA1688668	WGS	PAIRED	ILLUMINA	ERS163447	ERP001072	Africa	MWI	Karonga					lineage2.2.1	lineage2.2.1	L2.2.1	Mycobacterium tuberculosis	SC	2013-01-23	ERR221631	ERX196296	PRJEB2794					Sensitive																						99.49	1846059	42	tuberculosis	0.985
SAMEA7545571	WGS	PAIRED	ILLUMINA	ERS5302227	ERP124939	South America	PER		2018				lineage4.3	lineage4.3		Mycobacterium tuberculosis	UNIVERSIDAD PERUANA CAYETANO HEREDIA	2021-11-10	ERR4812067	ERX4682057	PRJEB41199					Sensitive	S				S	S	S	S	S				S		S	S	S	S	S	S	['Walker_2022','CRyPTIC_reuse_table']	99.72	1791079	68	tuberculosis	8.395
SAMN31673597	WGS	PAIRED	ILLUMINA	SRS15722477	SRP407089	Oceania	AUS	NSW	2019	human	Homo sapiens	3	lineage3	lineage3		Mycobacterium tuberculosis	INSTITUTE OF CLINICAL PATHOLOGY AND MEDICAL RESEARCH	2022-11-09	SRR22249559	SRX18226129	PRJNA899911					Sensitive																						99.3	1843254	56	tuberculosis	1.904
SAMEA1100849	WGS	PAIRED	ILLUMINA	ERS2394042	ERP107936	Europe	GBR						lineage1.2.2.2	lineage1.2.2.2	L1.3.2	Mycobacterium tuberculosis	MODMEDMICRO	2022-07-23	ERR2509678	ERX2529093	PRJEB25968					Sensitive					S		S						S	S							Walker_2022	99.57	1637273	58	tuberculosis	2.057
SAMEA1876302	WGS	PAIRED	['ILLUMINA','ILLUMINA']	ERS202724									lineage3	lineage3		Mycobacterium tuberculosis			['ERR403335','ERR266529']	['ERX369696','ERX241025']	PRJEB2221					Other																						99.45	3586680	80	tuberculosis	0.458
SAMEA2783020	WGS	PAIRED	ILLUMINA	ERS552765	ERP006738	Asia	THA		2006				lineage1.2.1.2.1	lineage1.2.1.2.1	L2.2.1	Mycobacterium tuberculosis	SC	2016-01-18	ERR752263	ERX695945	PRJEB7056					Sensitive																						99.41	1556448	35	tuberculosis	1.527
SAMN10462557	WGS	PAIRED	ILLUMINA	SRS4072223	SRP170108	Europe	CHE		2007	human	Homo sapiens	3	lineage2.2.1	lineage2.2.1	L2	Mycobacterium tuberculosis	SWISS TROPICAL AND PUBLIC HEALTH INSTITUTE	2018-11-22	SRR8237398	SRX5055561	PRJNA488343		sputum			Sensitive																						99.55	1540061	35	tuberculosis	3.267
SAMEA7891363	WGS	PAIRED	ILLUMINA	ERS5638599	ERP126676								lineage3	lineage3		Mycobacterium tuberculosis complex sp.	FZB	2021-06-28	ERR5979409	ERX5619195	PRJEB42771					Sensitive																						99.52	1576803	54	tuberculosis	1.244
SAMEA8989170	WGS	PAIRED	ILLUMINA	ERS6671869	ERP130668								lineage1.2.1.2.1	lineage1.2.1.2.1		Mycobacterium tuberculosis	LSHTM	2021-09-27	ERR6336713	ERX5968390	PRJEB46482					Sensitive																						99.36	1746726	49	tuberculosis	0.515
SAMN16966165	WGS	PAIRED	ILLUMINA	SRS7820551	SRP295468	Europe	BEL		2019	human	Homo sapiens	3	lineage4.7	lineage4.7		Mycobacterium tuberculosis	SCIENSANO	2020-12-02	SRR13180366	SRX9618353	PRJNA681718					Sensitive																						99.5	1479256	77	tuberculosis	1.827
SAMN41154652	WGS	PAIRED	ILLUMINA	SRS21182819	SRP399923	Oceania	AUS	Victoria	2022	human	Homo sapiens	3	lineage1.1.2	lineage1.1.2		Mycobacterium tuberculosis	MDUPHL	2024-05-01	SRR28868804	SRX24428247	PRJNA857537					Sensitive																						99.32	1620106	56	tuberculosis	2.392
SAMN21616759	WGS	PAIRED	ILLUMINA	SRS10317302	SRP338617	North America	CAN	Ontario	2019	human	Homo sapiens	3	lineage4.8	lineage4.8		Mycobacterium tuberculosis	PUBLIC HEALTH ONTARIO	2021-09-24	SRR16058421	SRX12344923	PRJNA766079					Sensitive					S		S					S	S								CRyPTIC_WHO2021_PMC7612554	99.67	1293788	81	tuberculosis	1.818
SAMN19657515	WGS	PAIRED	ILLUMINA	SRS9179417	SRP323639	Europe	MDA		2018	human	Homo sapiens	3	lineage4.2.1.1	lineage4.2.1.1		Mycobacterium tuberculosis	SIMON FRASER UNIVERSITY	2021-06-10	SRR14781840	SRX11115429	PRJNA736718					Sensitive																						99.45	1424641	48	tuberculosis	1.602
SAMEA112801814	WGS	PAIRED	ILLUMINA	ERS14809360	ERP010814								lineage2.2.1	lineage2.2.1		Mycobacterium tuberculosis	FZB	2023-07-21	ERR11068012	ERX10514942	PRJEB9680					MDR-TB																						99.17	1699292	52	tuberculosis	1.446
SAMN17301484	WGS	PAIRED	ILLUMINA	SRS8021053	SRP301501	Asia	CHN	Jiangsu		human	Homo sapiens	3	lineage2.2.1	lineage2.2.1		Mycobacterium tuberculosis	SCHOOL OF PUBLIC HEALTH, FUDAN UNIVERSITY	2021-01-13	SRR13423540	SRX9838758	PRJNA691674		sputum			MDR-TB																						99.24	1510277	44	tuberculosis	1.264
SAMEA11934089	WGS	PAIRED	ILLUMINA	ERS9581248	ERP133916	Asia	VNM		2014	human	Homo sapiens	3	lineage2.2.1	lineage2.2.1		Mycobacterium tuberculosis	INSTITUTE OF TROPICAL MEDICINE ANTWERP	2022-07-16	ERR7737627	ERX7305909	PRJEB49409		sputum			MDR-TB																						99.58	1631579	54	tuberculosis	1.033
SAMN06579003	WGS	PAIRED	ILLUMINA	SRS2046134	SRP101836	Asia	IND	Uttar Pradesh	2014	human	Homo sapiens	3	lineage4.1.1.3	lineage4.1.1.3	L4	Mycobacterium tuberculosis	INSTITUTE OF BIOINFORMATICS	2017-03-14	SRR5341419	SRX2638112	PRJNA379070		sputum			Other																						98.17	1807354	31	tuberculosis	1.166
SAMEA4695213	WGS	PAIRED	ILLUMINA	ERS2515390	ERP109031	Europe	UKR		2015				lineage4.8	lineage4.8		Mycobacterium tuberculosis complex sp.	FZB	2018-08-31	ERR2600503	ERX2616811	PRJEB26996					Sensitive																						99.63	1420604	48	tuberculosis	1.451
SAMEA7561453	WGS	PAIRED	ILLUMINA	ERS5318088	ERP124983	Europe	ITA						lineage4.6.2.2	lineage4.6.2.2		Mycobacterium tuberculosis	SAN RAFFAELE SCIENTIFIC INSTITUTE	2021-11-11	ERR4829015	ERX4698999	PRJEB41242					Sensitive	S				S		S	S	S				S		S	S	S	S	S	S	['Walker_2022','CRyPTIC_reuse_table']	98.16	2032418	59	tuberculosis	2.146
SAMEA7525672	WGS	PAIRED	ILLUMINA	ERS5282146	ERP124850	Asia	IND	Mumbai					lineage2.2.1.1	lineage2.2.1.1		Mycobacterium tuberculosis	FOUNDATION FOR MEDICAL RESEARCH INDIA	2021-11-09	ERR4797130	ERX4666545	PRJEB41116					RR-TB	S	S			S	S	S	S	S				R		S	S	S	S	S	R	['CRyPTIC_reuse_table','Walker_2022']	99.52	1618121	51	tuberculosis	1.206
SAMEA8718625	WGS	PAIRED	ILLUMINA	ERS6403070	ERP128647	Africa	ZAF						lineage4.1.1.3	lineage4.1.1.3		Mycobacterium tuberculosis	CTB/NICD	2022-03-15	ERR8975497	ERX5543729	PRJEB44577					Sensitive	S				S	S	S	S	S				S		S	S	S	S	S	S	CRyPTIC_reuse_table	99.53	1670259	58	tuberculosis	1.881
SAMEA112804534	WGS	PAIRED	ILLUMINA	ERS14812080	ERP010814								lineage2.2.1	lineage2.2.1		Mycobacterium tuberculosis	FZB	2023-07-21	ERR11069013	ERX10515943	PRJEB9680					Sensitive																						99.57	1632835	56	tuberculosis	1.876
SAMEA3182795	WGS	PAIRED	ILLUMINA	ERS2400134	ERP107968	Africa	ZAF						lineage4.3.2.1	lineage4.3.2.1	L4.3.2.1	Mycobacterium tuberculosis	CTB/NICD	2021-10-23	ERR2515535	ERX2534743	PRJEB25997					Sensitive	S	S			S		S	S				S	S	S				S			Walker_2022	99.51	1351533	71	tuberculosis	1.855
SAMEA11961601	WGS	PAIRED	ILLUMINA	ERS9608686	ERP111748	Europe	PRT		2014				lineage4.3.3	lineage4.3.3		Mycobacterium tuberculosis	NATIONAL INSTITUTE OF HEALTH DR. RICARDO JORGE	2022-07-26	ERR7764412	ERX7332393	PRJEB29446					Sensitive																						99.45	1588639	53	tuberculosis	2.172
SAMEA112799336	WGS	PAIRED	ILLUMINA	ERS14806882	ERP010814								lineage3	lineage3		Mycobacterium tuberculosis	FZB	2023-07-20	ERR11049157	ERX10495947	PRJEB9680					Other																						99.43	1647276	53	tuberculosis	1.434
SAMN28537953	WGS	PAIRED	ILLUMINA	SRS13093736	SRP373287	Europe	ITA	Rome	2019	human	Homo sapiens	3	lineage5.1.3	lineage5.1.3		Mycobacterium tuberculosis	NATIONAL INSTITUTE OF INFECTIOUS DISEASES L. SPALLANZANI	2022-05-19	SRR19303791	SRX15364347	PRJNA834606		sputum			Sensitive																						75.46	1086632	37	tuberculosis	3.564
SAMEA7556020	WGS	PAIRED	ILLUMINA	ERS5312662	ERP124950	Europe	DEU						lineage4.3.3	lineage4.3.3		Mycobacterium tuberculosis	IML GAUTING	2021-11-11	ERR4822598	ERX4692588	PRJEB41210					MDR-TB	S				R	R	R	S	S				R		S	S	S	S	S	S	['CRyPTIC_reuse_table','Walker_2022']	99.83	1700767	58	tuberculosis	1.515
SAMN21616225	WGS	PAIRED	ILLUMINA	SRS10317673	SRP338617	North America	CAN	Ontario	2008	human	Homo sapiens	3	lineage4.4.2	lineage4.4.2		Mycobacterium tuberculosis	PUBLIC HEALTH ONTARIO	2021-09-24	SRR16058570	SRX12345292	PRJNA766079					Sensitive					S		S					S	S								CRyPTIC_WHO2021_PMC7612554	99.05	1486100	36	tuberculosis	2.703
SAMEA2297108	WGS	PAIRED	ILLUMINA	ERS389495	ERP004535	Europe	GBR	Oxfordshire					lineage6.1.3	lineage6.1.3	L6	Mycobacterium africanum	UNIVERISTY OF OXFORD	2014-03-05	ERR400537	ERX366898	PRJEB5162					Other																						99.37	1645470	38	tuberculosis	3.4
SAMN07766450	WGS	PAIRED	ILLUMINA	SRS2576861	SRP119652	North America	CAN	British Columbia	2014	human	Homo sapiens	3	lineage2.2.1	lineage2.2.1	L2	Mycobacterium tuberculosis	BC CENTRE FOR DISEASE CONTROL PUBLIC HEALTH LABORATORY	2017-10-11	SRR6152764	SRX3264636	PRJNA413593					Sensitive					S		S						S	S							CRyPTIC_WHO2021_PMC7612554	99.6	1844148	52	tuberculosis	1.059
SAMEA5163779	WGS	PAIRED	ILLUMINA	ERS2971502	ERP112727								lineage4.1.4	lineage4.1.4		Mycobacterium tuberculosis	WELLCOME SANGER INSTITUTE	2020-05-29	ERR4178113	ERX4141537	PRJEB30294					Sensitive																						99.52	1493931	51	tuberculosis	0.471
SAMN05789078	WGS	PAIRED	ILLUMINA	SRS1903409	SRP075210	Asia	GEO	Tbilisi	2014	human	Homo sapiens	3	lineage2.2.1	lineage2.2.1	L2	Mycobacterium tuberculosis	BI	2017-01-07	SRR5153317	SRX2471408	PRJNA318002		sputum			Pre-XDR-TB																						95.93	1344214	28	tuberculosis	2.605
SAMEA5056433	WGS	PAIRED	ILLUMINA	ERS2867608	ERP111748	Europe	PRT		2014				lineage2.2.1	lineage2.2.1	L2.2.1	Mycobacterium tuberculosis	NATIONAL INSTITUTE OF HEALTH DR. RICARDO JORGE	2018-11-09	ERR2864296	ERX2870534	PRJEB29446					MDR-TB																						99.54	1784583	53	tuberculosis	1.202
SAMN23765181	WGA	PAIRED	ILLUMINA	SRS11250927	SRP349692	Europe	RUS	Saint-Petersburg	2011	human	Homo sapiens	3	lineage2.2.1	lineage2.2.1		Mycobacterium tuberculosis	SCIENTIFIC CENTRE FOR FAMILY HEALTH AND HUMAN REPRODUCTION PROBLEMS	2021-12-07	SRR17162266	SRX13346170	PRJNA786957		As reported: surgical material			Sensitive																						99.55	1934428	48	tuberculosis	0.977
G2201						Europe	ESP	province of Valencia	2018				lineage4.1.2.1	lineage4.1.2.1		Mycobacterium tuberculosis								No		Sensitive	S					S																99.63	1508087	74	tuberculosis	1.579
SAMEA1403808	WGS	PAIRED	ILLUMINA	ERS096463	ERP000192	Europe	RUS	Samara	2009	human	Homo sapiens	3	lineage2.2.1	lineage2.2.1	L2.2.1	Mycobacterium tuberculosis	SC	2014-10-17	ERR144588	ERX120516	PRJEB2138					HR-TB					S		R						S	R							CRyPTIC_WHO2021_PMC7612554	99.54	1759017	40	tuberculosis	1.288
SAMN37848103	WGS	PAIRED	ILLUMINA	SRS19170850	SRP466602	Asia	VNM	Ho Chi Minh City		human	Homo sapiens	3	lineage1.1.1	lineage1.1.1		Mycobacterium tuberculosis	UNIVERSITY OF MELBOURNE/ THE PETER DOHERTY INSTITUTE FOR INFECTION AND IMMUNITY	2023-10-16	SRR26399962	SRX22105769	PRJNA1028637		sputum			HR-TB																						99.09	1915643	44	tuberculosis	5.449
SAMEA2710958	WGS	PAIRED	ILLUMINA	ERS531915	ERP006738	Asia	THA		2005				lineage1.1.3	lineage1.1.3	L1.1.3	Mycobacterium tuberculosis	SC	2015-02-10	ERR718458	ERX662380	PRJEB7056					Sensitive																						99.29	1627110	37	tuberculosis	1.343
SAMN20512658	WGS	PAIRED	ILLUMINA	SRS9655993	SRP330727	Asia	CHN	Zheijiang	2003	human	Homo sapiens	3	lineage2.2.1	lineage2.2.1		Mycobacterium tuberculosis	SCHOOL OF PUBLIC HEALTH, FUDAN UNIVERSITY	2021-08-01	SRR15316280	SRX11620732	PRJNA751240		sputum			Sensitive																						99.34	1899055	63	tuberculosis	1.285
SAMEA1117591	WGS	PAIRED	ILLUMINA	ERS2397000	ERP107961	Europe	GBR	England					lineage4.1.2.1	lineage4.1.2.1	L4.1.2.1	Mycobacterium tuberculosis	PHE	2022-07-17	ERR2512410	ERX2531620	PRJEB25991					Sensitive					S		S					S	S								Walker_2022	99.56	1890121	64	tuberculosis	0.988
SAMEA104394391	WGS	PAIRED	ILLUMINA	ERS2012333	ERP010814	Europe	DEU						lineage4.1.2.1	lineage4.1.2.1	L4.1.2.1	Mycobacterium tuberculosis	FZB	2017-11-28	ERR2199746	ERX2254734	PRJEB9680					Sensitive					S		S					S	S	S							CRyPTIC_WHO2021_PMC7612554	99.34	1733349	37	tuberculosis	1.749
SAMN12565816	WGS	PAIRED	ILLUMINA	SRS5271118	SRP218410	Africa	ZAF	Durban	2017	human	Homo sapiens	3	lineage2.2.1	lineage2.2.1	L2	Mycobacterium tuberculosis	UNIVERSITY COLLEGE LONDON	2019-08-15	SRR9971037	SRX6718582	PRJNA559528		sputum			Sensitive																						99.39	1587571	51	tuberculosis	2.168
SAMN40030843	WGS	PAIRED	ILLUMINA	SRS20527985	SRP226525	Asia	IND	Madhya Pradesh - Bhairopur	2022	human	Homo sapiens	3	lineage1.1.2	lineage1.1.2		Mycobacterium tuberculosis	CHRISTIAN MEDICAL COLLAGE, VELLORE	2024-02-22	SRR28044858	SRX23696176	PRJNA575883					Sensitive																						98.91	1756196	47	tuberculosis	1.105
SAMEA5974830	WGS	PAIRED	ILLUMINA	ERS3777668	ERP117507	Asia	CHN		2018	human	Homo sapiens	3	lineage2.2.1	lineage2.2.1	L2	Mycobacterium tuberculosis	FUDAN UNIVERSITY	2020-06-13	ERR3559083	ERX3558834	PRJEB34582		sputum			Sensitive																						99.19	1757299	40	tuberculosis	5.028
SAMEA3391660	WGS	PAIRED	ILLUMINA	ERS727974	ERP004216	Africa	GMB						lineage6.3.3	lineage6.3.3	L6.3.3	Mycobacterium africanum	THE WELLCOME TRUST SANGER INSTITUTE	2016-02-28	ERR1023219	ERX1102091	PRJEB4884					Sensitive																						98.88	1776424	51	tuberculosis	1.392
SAMEA7547050	WGS	PAIRED	ILLUMINA	ERS5303704	ERP124939	South America	PER		2019				lineage4.3.3	lineage4.3.3		Mycobacterium tuberculosis	UNIVERSIDAD PERUANA CAYETANO HEREDIA	2021-11-10	ERR4813544	ERX4683534	PRJEB41199					Sensitive	S				S	S	S	S	S				S		S	S	S	S	S	S	['Walker_2022','CRyPTIC_reuse_table']	99.56	1874822	70	tuberculosis	5.994
SAMN19688189	WGS	PAIRED	ILLUMINA	SRS9197800	SRP323639	Europe	MDA		2019	human	Homo sapiens	3	lineage4.2.1	lineage4.2.1		Mycobacterium tuberculosis	SIMON FRASER UNIVERSITY	2021-06-13	SRR14801511	SRX11134410	PRJNA736718					Pre-XDR-TB																						99.42	1743110	59	tuberculosis	2.062
SAMEA13188717	WGS	['PAIRED','SINGLE']	['ILLUMINA','OXFORD_NANOPORE']	ERS10792254		Africa	MDG			human	Homo sapiens	3	lineage4.4.1.1	lineage4.4.1.1	L4.4.1.1	Mycobacterium tuberculosis			['ERR9030325','ERR9030483']	['ERX8573893','ERX8573735']	PRJEB49093		sputum			MDR-TB																						99.92	1522444	52	tuberculosis	0.786
SAMEA112801661	WGS	PAIRED	ILLUMINA	ERS14809207	ERP010814								lineage1.2.2.2	lineage1.2.2.2		Mycobacterium tuberculosis	FZB	2023-08-01	ERR11067858	ERX10514788	PRJEB9680					Sensitive																						99.12	1767790	58	tuberculosis	1.346
SAMEA7280290	WGS	PAIRED	ILLUMINA	ERS5040891	ERP123102	Asia	BGD		2007	human	Homo sapiens	3	lineage1.1.3.1	lineage1.1.3.1		Mycobacterium tuberculosis	INSTITUTE OF TROPICAL MEDICINE	2020-08-29	ERR4553548	ERX4489918	PRJEB39569		sputum			MDR-TB																						99.48	1505953	53	tuberculosis	3.537
SAMEA2235013	WGS	PAIRED	ILLUMINA	ERS364295	ERP004216	Africa	BEN						lineage5.1.4	lineage5.1.4	L5.1.4	Mycobacterium africanum	SC	2014-05-12	ERR439948	ERX406611	PRJEB4884					Sensitive																						99.33	1616905	37	tuberculosis	1.518
SAMN19688105	WGS	PAIRED	ILLUMINA	SRS9198271	SRP323639	Europe	MDA		2019	human	Homo sapiens	3	lineage4.3.3	lineage4.3.3		Mycobacterium tuberculosis	SIMON FRASER UNIVERSITY	2021-06-13	SRR14801636	SRX11134881	PRJNA736718					Sensitive																						99.64	1441540	48	tuberculosis	1.008
SAMN40031084	WGS	PAIRED	ILLUMINA	SRS20526305	SRP226525	Asia	IND	Madhya Pradesh - Bhairopur	2022	human	Homo sapiens	3	lineage3	lineage3		Mycobacterium tuberculosis	CHRISTIAN MEDICAL COLLAGE, VELLORE	2024-02-22	SRR28044287	SRX23696071	PRJNA575883					Sensitive																						98.64	1697745	41	tuberculosis	0.506
SAMN09284404	WGS	PAIRED	ILLUMINA	SRS3359502	SRP053287					domestic cattle	Bos taurus	2	La1.8.1	La1.8.1	La1	Mycobacterium bovis	USDA-NVSL-DBL	2018-05-31	SRR7240311	SRX4145883	PRJNA251692					Other																						99.41	540495	26	tuberculosis	11.268
SAMEA7156610	WGS	PAIRED	['ILLUMINA','ILLUMINA']	ERS4917073		Asia	GEO						lineage2.2.1	lineage2.2.1		Mycobacterium tuberculosis			['ERR5864164','ERR5864163']	['ERX5509959','ERX5509958']	PRJEB39561					MDR-TB																						99.38	3162321	86	tuberculosis	1.684
SAMEA5330360	WGS	PAIRED	ILLUMINA	ERS3136554	ERP113426	North America	MEX			human	Homo sapiens	3	lineage4.3.2	lineage4.3.2	L4.3.2	Mycobacterium tuberculosis	INSTITUTO DE SALUD PUBLICA	2019-06-12	ERR3148167	ERX3177133	PRJEB30933					Pre-XDR-TB																						99.09	1548398	48	tuberculosis	2.888
SAMEA8742400	WGS	PAIRED	ILLUMINA	ERS6421982	ERP128679	Africa	ZAF						lineage4.3.4.2.1	lineage4.3.4.2.1		Mycobacterium tuberculosis	CTB/NICD	2021-11-11	ERR5918071	ERX5559162	PRJEB44608					HR-TB	S				S	R	R	R	S			S	S		S	S	S	S	S	S	['Walker_2022','CRyPTIC_reuse_table']	99.85	1657491	57	tuberculosis	1.644
SAMN03300786	WGS	PAIRED	ILLUMINA	SRS838312	SRP053287	North America	USA	MI	2013	possum		2	La1.8.1	La1.8.1	La1	Mycobacterium bovis	USDA-NVSL-DBL	2015-02-23	SRR1792428	SRX868090	PRJNA251692					Other																						99.37	1414051	73	tuberculosis	4.761
SAMN31673851	WGS	PAIRED	ILLUMINA	SRS15722641	SRP407089	Oceania	AUS	NSW	2020	human	Homo sapiens	3	lineage1.2.1.2.1	lineage1.2.1.2.1		Mycobacterium tuberculosis	INSTITUTE OF CLINICAL PATHOLOGY AND MEDICAL RESEARCH	2022-11-09	SRR22249395	SRX18226293	PRJNA899911					Sensitive																						99.15	1791668	51	tuberculosis	1.592
SAMEA7552869	WGS	PAIRED	ILLUMINA	ERS5309516	ERP124941	Europe	GBR						lineage3	lineage3		Mycobacterium tuberculosis	PUBLIC HEALTH ENGLAND	2021-11-10	ERR4819504	ERX4689346	PRJEB41201					Sensitive					S		S					S	S								Walker_2022	99.1	1219452	36	tuberculosis	4.116
SAMN37124203	WGS	PAIRED	ILLUMINA	SRS18703121	SRP456746	Africa	ZAF	Durban	2016	human	Homo sapiens	3	lineage4.3.3	lineage4.3.3		Mycobacterium tuberculosis complex sp.	COLUMBIA UNIVERSITY	2023-08-23	SRR25745217	SRX21468437	PRJNA1008673					Pre-XDR-TB																						99.79	1800007	60	tuberculosis	1.144
SAMEA5569810	WGS	PAIRED	ILLUMINA	ERS3371832	ERP114885	South America	PER						lineage4.2.2	lineage4.2.2		Mycobacterium tuberculosis	UNIVERSIDAD PERUANA CAYETANO HEREDIA, PERU	2021-11-03	ERR3287617	ERX3314126	PRJEB32234					HR-TB	S				S	S	R	S	S				S		S	S	S	S	S	S	['Walker_2022','CRyPTIC_reuse_table']	99.43	1722435	59	tuberculosis	2.642
SAMEA8718510	WGS	PAIRED	ILLUMINA	ERS6402955	ERP128647	Africa	ZAF						lineage4.3.3	lineage4.3.3		Mycobacterium tuberculosis	CTB/NICD	2022-03-15	ERR8975381	ERX5543613	PRJEB44577					HR-TB																						99.76	1724934	59	tuberculosis	1.057
SAMEA5164123	WGS	PAIRED	ILLUMINA	ERS2971846	ERP112727								lineage4.3			Mycobacterium tuberculosis	WELLCOME SANGER INSTITUTE	2020-04-19	ERR4025126	ERX4026514	PRJEB30294					Sensitive																						99.74	1610577	54	tuberculosis	1.06
SAMEA4706572	WGS	PAIRED	ILLUMINA	ERS2526734	ERP021867	Europe	GBR						La1.8.1	La1.8.1	La1	Mycobacterium bovis	WELLCOME SANGER INSTITUTE	2019-07-18	ERR3439309	ERX3461329	PRJEB19799					Other																						99.36	2002704	61	tuberculosis	2.521
SAMEA104447006	WGS	PAIRED	ILLUMINA	ERS2064948	ERP022352	Europe	DNK		1999	human	Homo sapiens	3	lineage4.8	lineage4.8	L4.8	Mycobacterium tuberculosis	STATENS SERUM INSTITUT	2017-12-22	ERR2229695	ERX2283034	PRJEB20214		bronchoalveolar lavage			Sensitive																						98.91	1495445	40	tuberculosis	1.36
SAMEA7526262	WGS	PAIRED	ILLUMINA	ERS5282735	ERP124850	Asia	IND	Mumbai					lineage3	lineage3		Mycobacterium tuberculosis	FOUNDATION FOR MEDICAL RESEARCH INDIA	2021-11-09	ERR4797709	ERX4667127	PRJEB41116					MDR-TB	S	S			R	S	R	S	S				R		S	S	S	S	S	R	['Walker_2022','CRyPTIC_reuse_table']	99.48	1770948	50	tuberculosis	0.332
SAMN09399438	WGS	PAIRED	ILLUMINA	SRS3633994	SRP075210	Asia	AZE		2017	human	Homo sapiens	3	lineage4.2.1	lineage4.2.1	L4	Mycobacterium tuberculosis	BI	2018-08-07	SRR7653026	SRX4515444	PRJNA318002		sputum			HR-TB																						99.47	1590597	55	tuberculosis	1.398
SAMEA3516048	WGS	PAIRED	ILLUMINA	ERS823197	ERP011841	Africa	UGA						lineage4.4.1.1	lineage4.4.1.1		Mycobacterium tuberculosis	INSTITUTE OF TROPICAL MEDICINE	2015-12-02	ERR990534	ERX1071713	PRJEB10577					Sensitive																						99.75	1686876	32	tuberculosis	2.878
SAMN28552764	WGS	PAIRED	ILLUMINA	SRS13107234	SRP374006	North America	USA	Suffolk County	2019	human	Homo sapiens	3	lineage4.1.1	lineage4.1.1		Mycobacterium tuberculosis	WADSWORTH CENTER	2022-05-20	SRR19318144	SRX15378200	PRJNA835805		sputum			RR-TB																						99.68	843769	47	tuberculosis	3.642
SAMEA3920981	WGS	PAIRED	ILLUMINA	ERS1108115	ERP014881	Asia	CHN		2009	human	Homo sapiens	3	lineage2.2.1	lineage2.2.1	L2.2.1	Mycobacterium tuberculosis	FUDAN UNIVERSITY	2017-03-18	ERR1352316	ERX1423837	PRJEB13325		sputum			Sensitive																						99.26	1555596	35	tuberculosis	1.71
SAMEA112803910	WGS	PAIRED	ILLUMINA	ERS14811456	ERP010814								lineage4.8	lineage4.8		Mycobacterium tuberculosis	FZB	2023-07-20	ERR11044226	ERX10491017	PRJEB9680					Sensitive																						99.59	1765456	59	tuberculosis	1.229
SAMEA4441438	WGS	PAIRED	ILLUMINA	ERS1352887	ERP017107	Africa	ZAF	Khayelitsha, Cape Town	2010	human	Homo sapiens	3	lineage4.8	lineage4.8	L4.8	Mycobacterium tuberculosis	INSTITUTE OF INFECTIOUS DISEASE AND MOLECULAR MEDI	2016-11-16	ERR1633788	ERX1704121	PRJEB15382		sputum			Sensitive																						99.65	1754197	40	tuberculosis	0.739
SAMEA7551655	WGS	PAIRED	ILLUMINA	ERS5308303	ERP124941	Europe	GBR						lineage4.4.1.2	lineage4.4.1.2		Mycobacterium tuberculosis	PUBLIC HEALTH ENGLAND	2021-11-10	ERR4818291	ERX4688133	PRJEB41201					Sensitive					S		S						S								Walker_2022	99.81	1595714	53	tuberculosis	2.134
SAMN02053754	WGS	PAIRED	['ILLUMINA','ILLUMINA']	SRS415204		Africa	ZAF	Prince Msheyeni		human	Homo sapiens	3	lineage4.8.1	lineage4.8.1	L4.8.1	Mycobacterium tuberculosis			['SRR833028','SRR833188']	['SRX270875','SRX270725']	PRJNA198116		As reported: bodily fluid			MDR-TB																						99.65	2134086	47	tuberculosis	1.731
SAMN31423357	WGS	PAIRED	ILLUMINA	SRS15536580	SRP373287	Europe	ITA	Rome	2016	human	Homo sapiens	3	lineage1.2.1.2	lineage1.2.1.2		Mycobacterium tuberculosis	NATIONAL INSTITUTE OF INFECTIOUS DISEASES L. SPALLANZANI	2022-10-26	SRR22048346	SRX18029572	PRJNA834606		sputum			Sensitive																						99.31	1678443	51	tuberculosis	1.724
SAMEA112804731	WGS	PAIRED	ILLUMINA	ERS14812277	ERP010814								lineage4.3.4.2	lineage4.3.4.2		Mycobacterium tuberculosis	FZB	2023-07-21	ERR11080901	ERX10528270	PRJEB9680					RR-TB																						99.78	1384499	48	tuberculosis	2.905
SAMEA104394678	WGS	PAIRED	ILLUMINA	ERS2012620	ERP010814	Africa	SWZ						lineage4.9	lineage4.9	L4.9	Mycobacterium tuberculosis	FZB	2017-11-28	ERR2200103	ERX2255091	PRJEB9680					Sensitive					S		S						S	S							CRyPTIC_WHO2021_PMC7612554	99.77	1167126	74	tuberculosis	1.887
SAMN06855928	WGS	PAIRED	ILLUMINA	SRS2261602	SRP108793	North America	MEX	Baja California,Mexicali	2015	domestic cattle	Bos taurus	2	La1.8.1	La1.8.1	La1	Mycobacterium bovis	UNIVERSIDAD AUTONOMA DE BAJA CALIFORNIA	2017-06-08	SRR5657396	SRX2894048	PRJNA384996		lymph node			Other																						99.44	1002189	52	tuberculosis	6.604
SAMN08892529	WGS	PAIRED	ILLUMINA	SRS3142585	SRP128089	Asia	PAK			human	Homo sapiens	3	lineage1.1.2	lineage1.1.2	L1.1.2	Mycobacterium tuberculosis	SAN RAFFAELE	2018-04-09	SRR6964565	SRX3906494	PRJNA428596					MDR-TB		S			R		R	S				R	R	R							CRyPTIC_WHO2021_PMC7612554	99.22	1408285	32	tuberculosis	4.692
SAMN15437384	WGS	PAIRED	ILLUMINA	SRS6944546	SRP269873	Asia	CHN	lanzhou	2018	human	Homo sapiens	3	lineage4.5	lineage4.5		Mycobacterium tuberculosis	GANSU PROVINCIAL CENTER FOR DISEASE CONTROL AND PREVENTION	2020-07-03	SRR12142381	SRX8663460	PRJNA643892		mucus			Sensitive																						99.33	1673309	85	tuberculosis	0.415
SAMN30543664	WGS	PAIRED	ILLUMINA	SRS14851772	SRP394436	Asia	CHN	Eastern China	2015	human	Homo sapiens	3	lineage2.2.1	lineage2.2.1		Mycobacterium tuberculosis	SCHOOL OF PUBLIC HEALTH, FUDAN UNIVERSITY	2022-08-28	SRR21277696	SRX17287092	PRJNA874331					Other																						99.52	1826421	62	tuberculosis	1.279
SAMN08913349	WGS	PAIRED	ILLUMINA	SRS3157217	SRP128089					human	Homo sapiens	3	lineage1.2.2.2	lineage1.2.2.2	L1.2.2	Mycobacterium tuberculosis	SAN RAFFAELE	2018-04-12	SRR6982428	SRX3922599	PRJNA428596					Sensitive																						99.34	778084	40	tuberculosis	3.397
SAMN40707297	WGS	PAIRED	ILLUMINA	SRS20902445	SRP491750	North America	USA		2024	human	Homo sapiens	3	lineage1.2.1.2.1	lineage1.2.1.2.1		Mycobacterium tuberculosis	TXDSHS	2024-04-01	SRR28514697	SRX24115686	PRJNA1080563		sputum			Sensitive																						99.21	1694303	57	tuberculosis	1.475
SAMEA110013221	WGS	PAIRED	ILLUMINA	ERS12087360	ERP137916	Africa	GMB		2013	human	Homo sapiens	3	lineage4.3.3	lineage4.3.3		Mycobacterium tuberculosis	INSTITUTE OF TROPICAL MEDICINE	2022-06-25	ERR9786595	ERX9333871	PRJEB53138		sputum			HR-TB																						99.69	967655	45	tuberculosis	2.089
SAMN33756455	WGS	PAIRED	ILLUMINA	SRS17044553	SRP427259	Asia	GEO	Tbilisi	2016	human	Homo sapiens	3	lineage4.2.1	lineage4.2.1		Mycobacterium tuberculosis	NIH / NIAID	2023-03-17	SRR23861898	SRX19674301	PRJNA944654		sputum			Sensitive																						99.18	1663572	53	tuberculosis	0.62
SAMEA112800965	WGS	PAIRED	ILLUMINA	ERS14808511	ERP010814								lineage4.3	lineage4.3		Mycobacterium tuberculosis	FZB	2023-07-20	ERR11050973	ERX10497764	PRJEB9680					Sensitive																						99.48	1690546	56	tuberculosis	1.253
SAMD00603776	WGS	PAIRED	ILLUMINA	DRS329835	DRP010549	Asia	JPN	Hyogo, Kobe	2018	human	Homo sapiens	3	lineage4.9	lineage4.9		Mycobacterium tuberculosis	KIH	2023-09-20	DRR473943	DRX458172	PRJDB15809					Sensitive																						99.74	1483711	51	tuberculosis	1.664
SAMEA4744454	WGS	PAIRED	ILLUMINA	ERS2564565	ERP109440	South America	BRA		2007	human	Homo sapiens	3	lineage4.3.4.1	lineage4.3.4.1	L4	Mycobacterium tuberculosis	NORWEGIAN INSTITUTE OF PUBLIC HEALTH	2018-07-12	ERR2653043	ERX2669497	PRJEB27366					Sensitive																						99.46	1720221	48	tuberculosis	1.554
SAMN40032280	WGS	PAIRED	ILLUMINA	SRS20528317	SRP226525	Asia	IND	Madhya Pradesh - Bhairopur	2021	human	Homo sapiens	3	lineage2.2.1.2	lineage2.2.1.2		Mycobacterium tuberculosis	CHRISTIAN MEDICAL COLLAGE, VELLORE	2024-02-22	SRR28045448	SRX23697076	PRJNA575883					RR-TB																						99.15	1419797	42	tuberculosis	0.856
SAMEA112298917	WGS	PAIRED	ILLUMINA	ERS14409740	ERP143890	Europe	MDA	Chisinau					lineage4.2.1	lineage4.2.1		Mycobacterium tuberculosis	FZB	2023-01-15	ERR10762485	ERX10213285	PRJEB58814					MDR-TB																						99.39	1591454	52	tuberculosis	1.083
SAMEA2783567	WGS	PAIRED	ILLUMINA	ERS553312	ERP006738	Asia	THA						lineage2.2.1	lineage2.2.1	L2.2.1	Mycobacterium tuberculosis	SC	2016-01-09	ERR751992	ERX695674	PRJEB7056					Sensitive																						99.56	1560804	35	tuberculosis	1.491
SAMEA1119941	WGS	PAIRED	ILLUMINA	ERS2399350	ERP107961	Europe	GBR	England					lineage3	lineage3	L3	Mycobacterium tuberculosis	PHE	2022-07-23	ERR2514760	ERX2533970	PRJEB25991					Pre-XDR-TB					R		R					S	R								Walker_2022	99.52	1719029	53	tuberculosis	2.679
SAMEA13321324	WGS	PAIRED	ILLUMINA	ERS10924059	ERP135372	Africa	KEN	Nairobi					lineage3.1.1	lineage3.1.1		Mycobacterium tuberculosis	FZB	2022-05-20	ERR9286137	ERX8828250	PRJEB50767					Sensitive																						99.52	1557841	53	tuberculosis	2.739
SAMN20513058	WGS	PAIRED	ILLUMINA	SRS9656438	SRP330727	Asia	CHN	Zheijiang	2008	human	Homo sapiens	3	lineage2.2.1	lineage2.2.1		Mycobacterium tuberculosis	SCHOOL OF PUBLIC HEALTH, FUDAN UNIVERSITY	2021-08-01	SRR15316420	SRX11621176	PRJNA751240		sputum			Sensitive																						99.56	1866030	64	tuberculosis	1.216
SAMN40983488	WGS	PAIRED	ILLUMINA	SRS21039735	SRP502062	Asia	KAZ		2022	human	Homo sapiens	3	lineage4.2.1.1	lineage4.2.1.1		Mycobacterium tuberculosis	NIAID TB PORTALS PROGRAM	2024-04-16	SRR28706487	SRX24273768	PRJNA1074793		sputum			Sensitive																						99.32	1379072	47	tuberculosis	0.494
SAMN10966186	WGS	PAIRED	ILLUMINA	SRS4387023	SRP186442	Europe	GBR	England, Woodchester Park	2010	bovine	Bos taurus	2	La1.8.1	La1.8.1	La1	Mycobacterium bovis	UNIVERSITY COLLEGE DUBLIN	2019-02-21	SRR8600124	SRX5400201	PRJNA523164					Other																						99.3	1337224	36	tuberculosis	3.171
SAMEA2532510	WGS	PAIRED	ILLUMINA	ERS456718	ERP003508								lineage4.6.2.2	lineage4.6.2.2	L4	Mycobacterium tuberculosis	SC	2014-09-19	ERR600660	ERX557489	PRJEB4239					HR-TB																						99.75	1599048	33	tuberculosis	3.865
SAMEA7552944	WGS	PAIRED	ILLUMINA	ERS5309590	ERP124941	Europe	GBR						lineage4.1.1.1	lineage4.1.1.1		Mycobacterium tuberculosis	PUBLIC HEALTH ENGLAND	2021-11-10	ERR4819578	ERX4689420	PRJEB41201					Sensitive					S		S					S	S								Walker_2022	99.52	1552505	51	tuberculosis	3.997
SAMN19113461	WGS	PAIRED	ILLUMINA	SRS8960597	SRP319622	Oceania	AUS	Northern Territory	2017	human	Homo sapiens	3	lineage1.1.1	lineage1.1.1		Mycobacterium tuberculosis	MDUPHL	2021-05-15	SRR14519811	SRX10865256	PRJNA729189					Sensitive																						99.18	1586582	55	tuberculosis	3.222
SAMN15337211	WGS	PAIRED	ILLUMINA	SRS6881544	SRP268168	Asia	CHN	shenzhen	2018	human	Homo sapiens	3	lineage2.2.1	lineage2.2.1		Mycobacterium tuberculosis	FUDAN UNIVERSITY	2020-06-21	SRR12062535	SRX8590394	PRJNA640897		sputum			Pre-XDR-TB																						99.52	1780588	60	tuberculosis	0.804
SAMN38670608	WGS	PAIRED	ILLUMINA	SRS19780318	SRP476097	Africa	MAR		2013	human	Homo sapiens	3	lineage4.3.3	lineage4.3.3		Mycobacterium tuberculosis	MASCIR FOUNDATION - MOHAMMED VI POLYTECHNIC UNIVERSITY (UM6P)	2023-12-06	SRR27107284	SRX22796322	PRJNA1048908		sputum			MDR-TB																						71.98	1196664	39	tuberculosis	1.053
SAMEA1119062	WGS	PAIRED	ILLUMINA	ERS2398471	ERP107961	Europe	GBR	England					lineage4.8	lineage4.8	L4.8	Mycobacterium tuberculosis	PHE	2021-10-23	ERR2513881	ERX2533091	PRJEB25991					Sensitive					S		S					S	S								Walker_2022	99.59	1817685	40	tuberculosis	0.472
SAMEA7548033	WGS	PAIRED	ILLUMINA	ERS5304686	ERP124941	Europe	GBR						lineage3	lineage3		Mycobacterium tuberculosis	PUBLIC HEALTH ENGLAND	2021-11-10	ERR4814674	ERX4684516	PRJEB41201					Sensitive					S		S					S	S								Walker_2022	98.32	1574282	48	tuberculosis	3.184
SAMEA9976885	WGS	PAIRED	ILLUMINA	ERS7655164	ERP123401	South America	PER	Lima	2009	human	Homo sapiens	3	lineage4.3.4.1	lineage4.3.4.1		Mycobacterium tuberculosis	IMPERIAL COLLEGE LONDON	2021-10-15	ERR6866188	ERX6489616	PRJEB39837					HR-TB																						99.51	1577157	54	tuberculosis	1.052
SAMN19657170	WGS	PAIRED	ILLUMINA	SRS9179183	SRP323639	Europe	MDA		2018	human	Homo sapiens	3	lineage4.2.1.1	lineage4.2.1.1		Mycobacterium tuberculosis	SIMON FRASER UNIVERSITY	2021-06-11	SRR14782074	SRX11115195	PRJNA736718					Other																						99.35	1335394	44	tuberculosis	2.105
SAMN40032066	WGS	PAIRED	ILLUMINA	SRS20527682	SRP226525	Asia	IND	Madhya Pradesh - Bhairopur	2022	human	Homo sapiens	3	lineage4.4	lineage4.4		Mycobacterium tuberculosis	CHRISTIAN MEDICAL COLLAGE, VELLORE	2024-02-22	SRR28046105	SRX23697756	PRJNA575883		pulmonary			Sensitive																						99.21	1774875	53	tuberculosis	0.533
SAMEA2534383	WGS	PAIRED	ILLUMINA	ERS457785	ERP010814	Europe	DEU						lineage4.6.4	lineage4.6.4	L4.6.4	Mycobacterium tuberculosis	FZB	2015-06-25	ERR552058	ERX511127	PRJEB9680					Sensitive					S		S					S	S	S							CRyPTIC_WHO2021_PMC7612554	99.61	1646836	37	tuberculosis	3.079
SAMN07340016	WGS	PAIRED	ILLUMINA	SRS2347222	SRP053287	North America	USA	MIchigan		domestic cattle	Bos taurus	2	La1.8.1	La1.8.1	La1	Mycobacterium bovis	USDA-NVSL-DBL	2017-09-21	SRR5817715	SRX2995967	PRJNA251692					Other																						98.99	1518714	18	tuberculosis	13.073
SAMEA7542073	WGS	PAIRED	ILLUMINA	ERS5298525	ERP124934	Asia	CHN						lineage2.2.1	lineage2.2.1		Mycobacterium tuberculosis	CCDC	2021-11-11	ERR4810498	ERX4678944	PRJEB41194					Sensitive	S	S			S	S	S	S	S				S	S	S	S	S	S	S	S	['CRyPTIC_reuse_table','Walker_2022']	99.37	1812092	62	tuberculosis	0.813
SAMEA104614407	WGS	PAIRED	ILLUMINA	ERS2225689	ERP106291	Asia	IDN	Bandung					lineage2.2.2	lineage2.2.2		Mycobacterium tuberculosis	WELLCOME SANGER INSTITUTE	2020-03-10	ERR3273170	ERX3300044	PRJEB24463					MDR-TB																						99.44	1692347	58	tuberculosis	0.775
SAMN08637055	WGS	PAIRED	ILLUMINA	SRS3020778	SRP133963	Europe	MDA	Chisinau		human	Homo sapiens	3	lineage2.2.1	lineage2.2.1		Mycobacterium tuberculosis	NIH / NIAID	2018-03-05	SRR6807741	SRX5234303	PRJNA436997		sputum			MDR-TB																						99.58	1838401	63	tuberculosis	0.949
SAMEA112799319	WGS	PAIRED	ILLUMINA	ERS14806865	ERP010814								lineage4.2.2.1	lineage4.2.2.1		Mycobacterium tuberculosis	FZB	2023-07-20	ERR11049140	ERX10495930	PRJEB9680					Sensitive																						99.37	1632821	55	tuberculosis	1.781
SAMEA7527061	WGS	PAIRED	ILLUMINA	ERS5283533	ERP124850	Asia	IND	Mumbai					lineage3.1.2.1	lineage3.1.2.1		Mycobacterium tuberculosis	FOUNDATION FOR MEDICAL RESEARCH INDIA	2021-11-10	ERR4798502	ERX4667925	PRJEB41116					Sensitive	S	S				S		S	S							S		S	S		Walker_2022	99.53	1703315	56	tuberculosis	1.902
SAMN41146671	WGS	PAIRED	ILLUMINA	SRS21174176	SRP338930	North America	USA	New York state	2022	human	Homo sapiens	3	lineage2.2.1	lineage2.2.1		Mycobacterium tuberculosis	WADSWORTH CENTER	2024-05-01	SRR28858609	SRX24418707	PRJNA766641					Sensitive																						99.59	1497225	51	tuberculosis	2.775
SAMN07765890	WGS	PAIRED	ILLUMINA	SRS2577316	SRP119652	North America	CAN	British Columbia	2005	human	Homo sapiens	3	lineage4.5	lineage4.5	L4	Mycobacterium tuberculosis	BC CENTRE FOR DISEASE CONTROL PUBLIC HEALTH LABORATORY	2022-06-01	SRR6153240	SRX3265097	PRJNA413593					Sensitive					S		S						S	S							CRyPTIC_WHO2021_PMC7612554	99.45	1983074	57	tuberculosis	0.687
SAMEA112806254	WGS	PAIRED	ILLUMINA	ERS14813800	ERP010814								lineage4.2.2.1	lineage4.2.2.1		Mycobacterium tuberculosis	FZB	2023-07-21	ERR11082608	ERX10529977	PRJEB9680					Sensitive																						99.41	1556548	53	tuberculosis	1.595
SAMEA7280423	WGS	PAIRED	ILLUMINA	ERS5041024	ERP123102	Asia	BGD		2009	human	Homo sapiens	3	lineage4.1.1.3	lineage4.1.1.3		Mycobacterium tuberculosis	INSTITUTE OF TROPICAL MEDICINE	2020-08-30	ERR4553681	ERX4490051	PRJEB39569		sputum			MDR-TB																						99.58	1126308	39	tuberculosis	3.638
SAMN33010976	WGS	PAIRED	ILLUMINA	SRS16656443	SRP420557	Europe	MDA	Chisinau	2018	human	Homo sapiens	3	lineage2.2.1	lineage2.2.1		Mycobacterium tuberculosis	UNIVERSITY OF CALIFORNIA, SAN DIEGO	2023-02-01	SRR23310837	SRX19253698	PRJNA930488		sputum			Pre-XDR-TB																						99.57	1767542	61	tuberculosis	2.391
SAMN30950424	WGS	PAIRED	ILLUMINA	SRS15189400	SRP338930	North America	USA	New York state	2018	human	Homo sapiens	3	lineage1.2.1.2.1	lineage1.2.1.2.1		Mycobacterium tuberculosis	WADSWORTH CENTER	2022-09-21	SRR21657201	SRX17657112	PRJNA766641					Sensitive																						99.43	912560	51	tuberculosis	3.007
SAMN41390237	WGS	PAIRED	ILLUMINA	SRS21288373	SRP507535					human	Homo sapiens	3	lineage1.1.1.1	lineage1.1.1.1		Mycobacterium tuberculosis	FIND, THE FOUNDATION FOR INNOVATIVE NEW DIAGNOSTICS	2024-05-14	SRR29017275	SRX24543851	PRJNA1109295					Sensitive																						99.41	1372222	46	tuberculosis	1.751
SAMN41389616	WGS	PAIRED	ILLUMINA	SRS21288246	SRP507535	Asia	BGD		2009	human	Homo sapiens	3	lineage4.3.4.2	lineage4.3.4.2		Mycobacterium tuberculosis	FIND, THE FOUNDATION FOR INNOVATIVE NEW DIAGNOSTICS	2024-05-14	SRR29017404	SRX24543722	PRJNA1109295					MDR-TB																						99.74	1656387	56	tuberculosis	1.309
SAMEA7546640	WGS	PAIRED	ILLUMINA	ERS5303295	ERP124939	South America	PER						lineage4.3.4.2	lineage4.3.4.2		Mycobacterium tuberculosis	UNIVERSIDAD PERUANA CAYETANO HEREDIA	2021-11-10	ERR4813135	ERX4683125	PRJEB41199					HR-TB																						99.85	1854663	64	tuberculosis	1.48
SAMN07660217	WGS	PAIRED	ILLUMINA	SRS2521596	SRP117784	Europe	GBR	Oxford	2016	human	Homo sapiens	3	lineage4.1.2.1	lineage4.1.2.1	L4.1.2.1	Mycobacterium tuberculosis	MODMEDMICOXFORD	2017-10-27	SRR6046706	SRX3193710	PRJNA401515					Sensitive					S		S					S	S								CRyPTIC_WHO2021_PMC7612554	99.48	1571454	53	tuberculosis	2.838
SAMN21616441	WGS	PAIRED	ILLUMINA	SRS10316987	SRP338617	North America	CAN	Ontario	2016	human	Homo sapiens	3	lineage1.2.1.2.1	lineage1.2.1.2.1		Mycobacterium tuberculosis	PUBLIC HEALTH ONTARIO	2021-09-24	SRR16058061	SRX12344607	PRJNA766079					Other					S		S					S	S								CRyPTIC_WHO2021_PMC7612554	99.22	1216678	41	tuberculosis	2.971
G1992						Europe	ESP	province of Valencia	2017				lineage4.3.1	lineage4.3.1		Mycobacterium tuberculosis								No		Sensitive	S					S																99.61	1058631	55	tuberculosis	2.093
SAMEA3443794	WGS	PAIRED	ILLUMINA	ERS2401757	ERP107972	Europe	GBR	England					lineage4.1.4	lineage4.1.4	L4.1.4	Mycobacterium tuberculosis	PHE	2021-10-23	ERR2517080	ERX2536295	PRJEB26001					MDR-TB	S	S					R	S	S				R					S			Walker_2022	99.61	1906180	66	tuberculosis	1.486
SAMEA4798895	WGS	PAIRED	ILLUMINA	ERS2618815	ERP109980	Africa	COD	Kinshasa	2009	human	Homo sapiens	3	lineage4.3.4.1	lineage4.3.4.1	L4.3.4.1	Mycobacterium tuberculosis	INSTITUTE OF TROPICAL MEDICINE	2018-10-09	ERR2707180	ERX2721459	PRJEB27847		sputum			MDR-TB																						99.73	1528991	53	tuberculosis	3.09
SAMN04633345	WGS	PAIRED	ILLUMINA	SRS1540490	SRP075210	Europe	MDA		2015	human	Homo sapiens	3	lineage4.3.3	lineage4.3.3		Mycobacterium tuberculosis	BI	2016-07-05	SRR3743483	SRX1897625	PRJNA318002		sputum			Sensitive																						98.66	1568094	34	tuberculosis	2.219
SAMN09425862	WGS	PAIRED	ILLUMINA	SRS3544191	SRP153329	Africa	CIV			human	Homo sapiens	3	lineage4.1.3	lineage4.1.3	L4.1.3	Mycobacterium tuberculosis	SWISS TROPICAL AND PUBLIC HEALTH INSTITUTE	2018-07-13	SRR7517794	SRX4387726	PRJNA454477		sputum			MDR-TB																						99.44	1481021	33	tuberculosis	1.885
SAMN13066643	WGS	PAIRED	ILLUMINA	SRS5547071	SRP218410	Africa	ZAF	Durban	2018	human	Homo sapiens	3	lineage4.4.1.1.1	lineage4.4.1.1.1		Mycobacterium tuberculosis	UNIVERSITY COLLEGE LONDON	2019-10-21	SRR10315660	SRX7026608	PRJNA559528		sputum			MDR-TB																						98.4	1649873	52	tuberculosis	1.279
SAMEA2342330	WGS	PAIRED	ILLUMINA	ERS400015	ERP003508								lineage4.6.2.2	lineage4.6.2.2	L4	Mycobacterium tuberculosis	SC	2014-06-10	ERR502298	ERX467655	PRJEB4239					HR-TB																						99.83	3045890	70	tuberculosis	1.261
SAMEA112806959	WGS	PAIRED	ILLUMINA	ERS14814505	ERP010814								lineage4.2.2.2	lineage4.2.2.2		Mycobacterium tuberculosis	FZB	2023-07-20	ERR11050627	ERX10497418	PRJEB9680					Sensitive																						99.39	1357449	45	tuberculosis	2.479
SAMN04633281	WGS	PAIRED	ILLUMINA	SRS1540388	SRP075210	Europe	MDA		2015	human	Homo sapiens	3	lineage4.2.1	lineage4.2.1		Mycobacterium tuberculosis	BI	2016-07-05	SRR3743379	SRX1897521	PRJNA318002		sputum			Pre-XDR-TB																						98.33	1491022	32	tuberculosis	2.043
SAMN39286913	WGS	PAIRED	ILLUMINA	SRS20075284	SRP399923	Oceania	AUS	Victoria	2021	human	Homo sapiens	3	lineage4.8	lineage4.8		Mycobacterium tuberculosis	MDUPHL	2024-01-07	SRR27450206	SRX23121731	PRJNA857537					Other																						99.63	1667607	58	tuberculosis	2.115
SAMEA5975268	WGS	PAIRED	ILLUMINA	ERS3778105	ERP117507	Asia	CHN		2018	human	Homo sapiens	3	lineage2.2.1	lineage2.2.1	L2	Mycobacterium tuberculosis	FUDAN UNIVERSITY	2020-06-13	ERR3559520	ERX3559271	PRJEB34582		sputum			Sensitive																						99.53	1778359	60	tuberculosis	1.837
SAMEA112803643	WGS	PAIRED	ILLUMINA	ERS14811189	ERP010814								lineage3	lineage3		Mycobacterium tuberculosis	FZB	2023-07-21	ERR11043957	ERX10490748	PRJEB9680					Sensitive																						99.54	1642061	55	tuberculosis	1.228
SAMN19657557	WGS	PAIRED	ILLUMINA	SRS9179464	SRP323639	Europe	MDA		2018	human	Homo sapiens	3	lineage2.2.1	lineage2.2.1		Mycobacterium tuberculosis	SIMON FRASER UNIVERSITY	2021-06-11	SRR14782389	SRX11115476	PRJNA736718					Other																						99.54	1822122	63	tuberculosis	2.418
SAMEA5974991	WGS	PAIRED	ILLUMINA	ERS3777828	ERP117507	Asia	CHN		2018	human	Homo sapiens	3	lineage2.2.1	lineage2.2.1	L2	Mycobacterium tuberculosis	FUDAN UNIVERSITY	2020-06-13	ERR3559243	ERX3558994	PRJEB34582		sputum			Sensitive																						99.5	1805142	58	tuberculosis	2.685
SAMEA112798993	WGS	PAIRED	ILLUMINA	ERS14806539	ERP010814								lineage4.3.4.1	lineage4.3.4.1		Mycobacterium tuberculosis	FZB	2023-07-20	ERR11044720	ERX10491511	PRJEB9680					Sensitive																						99.62	1578809	53	tuberculosis	2.775
SAMN07766049	WGS	PAIRED	ILLUMINA	SRS2577204	SRP119652	North America	CAN	British Columbia	2008	human	Homo sapiens	3	lineage4.1.2.1	lineage4.1.2.1	L4	Mycobacterium tuberculosis	BC CENTRE FOR DISEASE CONTROL PUBLIC HEALTH LABORATORY	2017-10-10	SRR6152854	SRX3264982	PRJNA413593					Other					S		S						S	S							CRyPTIC_WHO2021_PMC7612554	40.1	754224	20	tuberculosis	2.657
SAMEA112804757	WGS	PAIRED	ILLUMINA	ERS14812303	ERP010814								lineage4.6.2.2	lineage4.6.2.2		Mycobacterium tuberculosis	FZB	2023-07-21	ERR11080928	ERX10528297	PRJEB9680					Sensitive																						99.65	1664800	57	tuberculosis	2.035
SAMEA7549670	WGS	PAIRED	ILLUMINA	ERS5306321	ERP124941	Europe	GBR						lineage2.2.1	lineage2.2.1		Mycobacterium tuberculosis	PUBLIC HEALTH ENGLAND	2021-11-10	ERR4816309	ERX4686151	PRJEB41201					Sensitive																						99.61	1250748	42	tuberculosis	3.615
SAMN38375906	WGS	PAIRED	ILLUMINA	SRS19746381	SRP475905	Asia	CHN	Jiangxi Province		human	Homo sapiens	3	lineage2.2.1	lineage2.2.1		Mycobacterium tuberculosis	THE FIRST AFFILIATED HOSPITAL OF NANCHANG UNIVERSITY	2023-12-05	SRR27069441	SRX22758824	PRJNA1044236		sputum			Pre-XDR-TB																						99.38	1766858	61	tuberculosis	1.324
SAMEA1016084	WGS	PAIRED	ILLUMINA	ERS050939	ERP000192	Europe	RUS	Samara	2008	human	Homo sapiens	3	lineage2.2.1	lineage2.2.1	L2.2.1	Mycobacterium tuberculosis	SC	2014-09-13	ERR067736	ERX045599	PRJEB2138					HR-TB					S		S						S	S							CRyPTIC_WHO2021_PMC7612554	99.39	1906804	32	tuberculosis	0.886
SAMN18648627	WGS	PAIRED	ILLUMINA	SRS8656316	SRP289688	South America	BRA	Mato Grosso do Sul, Campo Grande	2018	human	Homo sapiens	3	lineage4.1.2.1	lineage4.1.2.1		Mycobacterium tuberculosis	STANFORD UNIVERSITY	2021-04-07	SRR14164794	SRX10533043	PRJNA671770		sputum			Sensitive																						99.56	1770568	60	tuberculosis	1.48
SAMN03300370	WGS	PAIRED	ILLUMINA	SRS838738	SRP053287	North America	USA	MI	2006	domestic cattle	Bos taurus	2	La1.8.1	La1.8.1	La1	Mycobacterium bovis	USDA-NVSL-DBL	2015-02-23	SRR1792012	SRX867674	PRJNA251692					Other																						89.0	1104232	54	tuberculosis	5.716
SAMN15437399	WGS	PAIRED	ILLUMINA	SRS6944495	SRP269873	Asia	CHN	lanzhou	2018	human	Homo sapiens	3	lineage2.2.1	lineage2.2.1		Mycobacterium tuberculosis	GANSU PROVINCIAL CENTER FOR DISEASE CONTROL AND PREVENTION	2020-07-03	SRR12142432	SRX8663409	PRJNA643892		mucus			MDR-TB																						99.26	1663216	81	tuberculosis	1.039
SAMEA7546197	WGS	PAIRED	ILLUMINA	ERS5302852	ERP124939	South America	PER		2019				lineage4.1.4	lineage4.1.4		Mycobacterium tuberculosis	UNIVERSIDAD PERUANA CAYETANO HEREDIA	2021-11-10	ERR4812692	ERX4682682	PRJEB41199					Sensitive	S				S	S	S	S	S				S		S	S	S	S	S	S	['Walker_2022','CRyPTIC_reuse_table']	99.34	1860536	66	tuberculosis	13.314
SAMEA10029833	WGS	PAIRED	ILLUMINA	ERS7708041	ERP132622	South America	PER						lineage4	lineage4	L4	Mycobacterium tuberculosis	FZB	2022-07-28	ERR7911346	ERX7478743	PRJEB48275					HR-TB	S	S					R	S	S			S	S					S			Finci_2022	99.76	1814379	62	tuberculosis	1.735
SAMEA8959917	WGS	PAIRED	ILLUMINA	ERS6642671	ERP130336								lineage4.7	lineage4.7		Mycobacterium tuberculosis	HOSPITAL GENERAL UNIVERSITARIO GREGORIO MARANON	2021-12-13	ERR6197035	ERX5832180	PRJEB46132					Sensitive																						96.95	1681880	47	tuberculosis	5.494
SAMEA104394441	WGS	PAIRED	ILLUMINA	ERS2012383	ERP010814	Europe	DEU						lineage4.1.2.1	lineage4.1.2.1	L4.1.2.1	Mycobacterium tuberculosis	FZB	2017-11-28	ERR2199820	ERX2254808	PRJEB9680					Sensitive					S		S					S	S								CRyPTIC_WHO2021_PMC7612554	99.24	1712155	36	tuberculosis	1.865
SAMEA7553467	WGS	PAIRED	ILLUMINA	ERS5310113	ERP124941	Europe	GBR						lineage4.1.2.1	lineage4.1.2.1		Mycobacterium tuberculosis	PUBLIC HEALTH ENGLAND	2021-11-10	ERR4820101	ERX4689943	PRJEB41201					Sensitive																						98.85	1397265	44	tuberculosis	2.782
SAMN30158054	WGS	PAIRED	ILLUMINA	SRS14573430	SRP390552	Asia	CHN	Guangdong	2017	human	Homo sapiens	3	lineage2.2.1	lineage2.2.1		Mycobacterium tuberculosis	CENTRE FOR TUBERCULOSIS CONTROL OF GUANGDONG PROVINCE	2022-08-08	SRR20970065	SRX16987666	PRJNA866200		sputum			Pre-XDR-TB																						99.55	1880435	65	tuberculosis	2.045
SAMN32818995	WGS	PAIRED	ILLUMINA	SRS16524251	SRP418517	Europe	GBR		2015	bovine	Bos taurus	2	La1.8.1	La1.8.1	La1	Mycobacterium bovis	AGRIFOOD AND BIOSCIENCES INSTITUTE	2023-01-20	SRR23174309	SRX19124977	PRJNA925930					HR-TB																						98.57	671564	22	tuberculosis	14.2
SAMD00178606	WGS	PAIRED	ILLUMINA	DRS114083	DRP005599	Asia	VNM	Hanoi					lineage2.2.1	lineage2.2.1	L2.2.1	Mycobacterium tuberculosis	RIT_JATA	2019-11-18	DRR184644	DRX175125	PRJDB8544					HR-TB																						49.24	902656	31	tuberculosis	0.973
SAMN18823853	WGS	PAIRED	ILLUMINA	SRS8749590	SRP315773	North America	MEX	Baja California	2018	domestic cattle	Bos taurus	2	La1.7.1	La1.7.1	La1	Mycobacterium bovis	USDA-NVSL-DBPL	2021-04-21	SRR14296109	SRX10654274	PRJNA723608					Other																						99.46	616237	32	tuberculosis	7.014
SAMN30953124	WGS	PAIRED	ILLUMINA	SRS15193866	SRP338930	North America	USA	New York state	2016	human	Homo sapiens	3	lineage4.5	lineage4.5		Mycobacterium tuberculosis	WADSWORTH CENTER	2022-09-21	SRR21662011	SRX17661771	PRJNA766641					Sensitive																						99.48	879231	43	tuberculosis	3.24
SAMEA112803990	WGS	PAIRED	ILLUMINA	ERS14811536	ERP010814								lineage2.2.1.1	lineage2.2.1.1		Mycobacterium tuberculosis	FZB	2023-07-20	ERR11044306	ERX10491097	PRJEB9680					Other																						99.58	1681720	56	tuberculosis	1.834
SAMEA2710742	WGS	PAIRED	ILLUMINA	ERS531699	ERP006738	Asia	THA						lineage4.5	lineage4.5	L4.5	Mycobacterium tuberculosis	SC	2016-01-18	ERR718249	ERX662171	PRJEB7056					Sensitive																						99.56	1630911	37	tuberculosis	0.889
SAMEA1707540	WGS	PAIRED	ILLUMINA	ERS181386	ERP000192	Europe	RUS	Samara	2010	human	Homo sapiens	3	lineage4.2.1.1	lineage4.2.1.1	L4.2.1.1	Mycobacterium tuberculosis	SC	2013-02-14	ERR227992	ERX202651	PRJEB2138					Sensitive					S		S						S	S							CRyPTIC_WHO2021_PMC7612554	99.44	1844283	42	tuberculosis	0.425
SAMN04522084	WGS	PAIRED	ILLUMINA	SRS1531885	SRP077478	South America	PER		2011	human	Homo sapiens	3	lineage4.1.2.1	lineage4.1.2.1		Mycobacterium tuberculosis	BI	2016-06-30	SRR3732711	SRX1888517	PRJNA300846		sputum			MDR-TB																						99.33	1795963	37	tuberculosis	2.673
SAMN06092281	WGS	PAIRED	ILLUMINA	SRS1829934	SRP094134	Asia	VNM	Ho Chi Minh City		human	Homo sapiens	3	lineage2.2.1	lineage2.2.1	L2.2.1	Mycobacterium tuberculosis	UNIVERSITY OF MELBOURNE	2016-12-01	SRR5067693	SRX2387991	PRJNA355614		sputum			Pre-XDR-TB																						99.52	1351496	46	tuberculosis	3.329
SAMN08215032	WGS	PAIRED	ILLUMINA	SRS2774814	SRP119652	North America	CAN	British Columbia	2008	human	Homo sapiens	3	lineage4.1.1.1	lineage4.1.1.1	L4	Mycobacterium tuberculosis	BC CENTRE FOR DISEASE CONTROL PUBLIC HEALTH LABORATORY	2017-12-25	SRR6397723	SRX3490935	PRJNA413593					HR-TB					S		R						S	S							CRyPTIC_WHO2021_PMC7612554	98.93	1846196	47	tuberculosis	1.02
SAMN35543981	WGS	PAIRED	ILLUMINA	SRS18878205	SRP460313	Asia	OMN			human	Homo sapiens	3	lineage3	lineage3		Mycobacterium tuberculosis	EMORY UNIVERSITY SCHOOL OF MEDICINE	2023-10-13	SRR26056458	SRX21772691	PRJNA977967		cerebrospinal fluid			HR-TB																						99.55	1847197	64	tuberculosis	0.595
SAMEA7549324	WGS	PAIRED	ILLUMINA	ERS5305975	ERP124941	Europe	GBR						lineage4.2.1	lineage4.2.1		Mycobacterium tuberculosis	PUBLIC HEALTH ENGLAND	2021-11-10	ERR4815963	ERX4685805	PRJEB41201					Sensitive																						98.01	2811535	60	tuberculosis	0.806
SAMEA112806019	WGS	PAIRED	ILLUMINA	ERS14813565	ERP010814								lineage4.4.1.1	lineage4.4.1.1		Mycobacterium tuberculosis	FZB	2023-07-21	ERR11082311	ERX10529680	PRJEB9680					Sensitive																						99.66	1505940	51	tuberculosis	1.903
SAMEA7555583	WGS	PAIRED	ILLUMINA	ERS5312226	ERP124941	Europe	GBR						lineage3	lineage3		Mycobacterium tuberculosis	PUBLIC HEALTH ENGLAND	2021-11-11	ERR4822214	ERX4692056	PRJEB41201					Other					S		S					S	S								Walker_2022	99.43	1367052	47	tuberculosis	2.676
SAMEA112800025	WGS	PAIRED	ILLUMINA	ERS14807571	ERP010814								lineage4.8	lineage4.8		Mycobacterium tuberculosis	FZB	2023-07-20	ERR11049927	ERX10496717	PRJEB9680					Sensitive																						99.56	1246593	40	tuberculosis	3.194
SAMEA7524991	WGS	PAIRED	ILLUMINA	ERS5281466	ERP124850	Asia	IND	Mumbai					lineage3	lineage3		Mycobacterium tuberculosis	FOUNDATION FOR MEDICAL RESEARCH INDIA	2021-11-09	ERR4796535	ERX4665949	PRJEB41116					Sensitive	S	S			S	S	S	S	S				S		S	S	S	S	S	S	['CRyPTIC_reuse_table','Walker_2022']	99.53	1737747	55	tuberculosis	0.695
SAMEA8989148	WGS	PAIRED	ILLUMINA	ERS6671848	ERP130668								lineage1.2.1.2.1	lineage1.2.1.2.1		Mycobacterium tuberculosis	LSHTM	2021-09-27	ERR6336692	ERX5968369	PRJEB46482					MDR-TB																						99.19	1655648	48	tuberculosis	0.401
SAMEA7129277	WGS	PAIRED	ILLUMINA	ERS4889777	ERP123265					human	Homo sapiens	3	lineage4.6.2.2	lineage4.6.2.2		Mycobacterium tuberculosis	IHU - MEDITERRANEE INFECTION	2020-08-15	ERR4407505	ERX4359653	PRJEB39715					Sensitive																						99.62	457517	24	tuberculosis	5.776
SAMEA113538095	WGS	PAIRED	ILLUMINA	ERS15534516	ERP147571	Africa	BWA						lineage4.4.1.1	lineage4.4.1.1		Mycobacterium tuberculosis	FZB	2023-09-17	ERR11466001	ERX10872158	PRJEB62480					MDR-TB																						99.39	1301748	39	tuberculosis	1.466
SAMEA1016157	WGS	PAIRED	ILLUMINA	ERS024751	ERP000192	Europe	RUS	Samara	2001	human	Homo sapiens	3	lineage4.8	lineage4.8	L4.8	Mycobacterium tuberculosis	SC	2014-09-07	ERR047886	ERX024949	PRJEB2138					MDR-TB																						99.8	1731987	40	tuberculosis	2.79
SAMEA7561951	WGS	PAIRED	ILLUMINA	ERS5318585	ERP124983	Europe	ITA						lineage4.8	lineage4.8		Mycobacterium tuberculosis	SAN RAFFAELE SCIENTIFIC INSTITUTE	2021-11-11	ERR4829512	ERX4699496	PRJEB41242					Sensitive	S				S	S	S	S	S				S		S	S	S	S	S	S	['CRyPTIC_reuse_table','Walker_2022']	99.62	1835769	61	tuberculosis	2.105
SAMN02403631	WGS	PAIRED	['ILLUMINA','ILLUMINA','ILLUMINA','ILLUMINA']	SRS561132		Africa	ZAF			human	Homo sapiens	3	lineage2.2.2	lineage2.2.2	L2.2.2	Mycobacterium tuberculosis			['SRR1175494','SRR1175523','SRR1175492','SRR1175524']	['SRX475373','SRX475366']	PRJNA228185					Pre-XDR-TB																						99.36	7081976	157	tuberculosis	0.894
SAMN09812433	WGS	PAIRED	ILLUMINA	SRS3788438	SRP161870	Europe	FRA		2006			3	La1.8.2	La1.8.2	La1	Mycobacterium bovis	INRA	2018-09-17	SRR7851304	SRX4702137	PRJNA485121		As reported: inidividual domestic animal belonging to a herd, animal infected tissue/organ, France, Whole Organism			Other																						99.32	1402121	30	tuberculosis	4.441
SAMN06092164	WGS	PAIRED	ILLUMINA	SRS1828129	SRP094134	Asia	VNM	Ho Chi Minh City		human	Homo sapiens	3	lineage2.2.1	lineage2.2.1	L2.2.1	Mycobacterium tuberculosis	UNIVERSITY OF MELBOURNE	2016-11-30	SRR5065700	SRX2386064	PRJNA355614		sputum			Other																						99.53	1391421	47	tuberculosis	3.287
SAMEA4441481	WGS	PAIRED	ILLUMINA	ERS1352930	ERP017107	Africa	ZAF	Khayelitsha, Cape Town	2010	human	Homo sapiens	3	lineage2.2.1	lineage2.2.1	L2.2.1	Mycobacterium tuberculosis	INSTITUTE OF INFECTIOUS DISEASE AND MOLECULAR MEDI	2016-12-16	ERR1633831	ERX1704164	PRJEB15382		sputum			Sensitive																						99.54	1756095	40	tuberculosis	1.441
SAMEA7528929	WGS	PAIRED	ILLUMINA	ERS5285398	ERP124850	Asia	IND	Mumbai					lineage3	lineage3		Mycobacterium tuberculosis	FOUNDATION FOR MEDICAL RESEARCH INDIA	2021-11-10	ERR4800343	ERX4669758	PRJEB41116					Sensitive	S	S				S	S	S	S				S			S		S	S		Walker_2022	99.42	1591041	52	tuberculosis	0.602
SAMEA3404127	WGS	PAIRED	ILLUMINA	ERS2401277	ERP107971	South America	PER						lineage4	lineage4	L4	Mycobacterium tuberculosis	HARVARD MEDICAL SCHOOL	2021-10-23	ERR2516599	ERX2535815	PRJEB26000					MDR-TB					R							R	R								Walker_2022	99.66	3044230	65	tuberculosis	2.354
SAMEA7541544	WGS	PAIRED	ILLUMINA	ERS5297997	ERP124931	Africa	ZAF						lineage2.2.2	lineage2.2.2		Mycobacterium tuberculosis	CTB/NICD	2021-11-11	ERR4809007	ERX4678547	PRJEB41191					Pre-XDR-TB	R				R	I	R	R	R				R		S	S	S	R	S	R	['CRyPTIC_reuse_table','Walker_2022']	99.56	1670877	56	tuberculosis	1.842
SAMEA7559931	WGS	PAIRED	ILLUMINA	ERS5316568	ERP124980								lineage2.2.1	lineage2.2.1		Mycobacterium tuberculosis	IML GAUTING	2021-11-12	ERR4827495	ERX4697479	PRJEB41239					Sensitive																						99.56	1569720	53	tuberculosis	1.831
SAMEA7561462	WGS	PAIRED	ILLUMINA	ERS5318097	ERP124983								lineage4.3.4.1	lineage4.3.4.1		Mycobacterium tuberculosis	SAN RAFFAELE SCIENTIFIC INSTITUTE	2021-11-11	ERR4829024	ERX4699008	PRJEB41242					HR-TB	S				I	S	R	S	S				S		S	S	S	S	S	S	CRyPTIC_reuse_table	99.44	2383715	79	tuberculosis	2.11
SAMEA10030318	WGS	PAIRED	ILLUMINA	ERS7708525	ERP132622	Europe	MDA						lineage4.2.1	lineage4.2.1	L4.2.1	Mycobacterium tuberculosis	FZB	2022-05-09	ERR7911088	ERX7478485	PRJEB48275					MDR-TB	S	S			S		R	R	S			S	R					S			Finci_2022	99.45	1420759	49	tuberculosis	2.839
SAMN41154766	WGS	PAIRED	ILLUMINA	SRS21182598	SRP399923	Oceania	AUS	Victoria	2023	human	Homo sapiens	3	lineage3	lineage3		Mycobacterium tuberculosis	MDUPHL	2024-05-01	SRR28868450	SRX24428027	PRJNA857537					Sensitive																						99.65	1591795	54	tuberculosis	2.676
SAMD00142426	WGS	PAIRED	ILLUMINA	DRS200971	DRP007602	Asia	JPN	Hokkaido-Tohoku	2017	human	Homo sapiens	3	lineage2.2.1	lineage2.2.1		Mycobacterium tuberculosis	RIT_JATA	2021-08-14	DRR188466	DRX178931	PRJDB7494					Other																						99.61	1247912	78	tuberculosis	1.44
SAMEA9069877	WGS	PAIRED	ILLUMINA	ERS6798186	ERP129488	Africa	ZAF						lineage2.2.1	lineage2.2.1		Mycobacterium tuberculosis	Swiss-TPH	2021-06-29	ERR5987331	ERX5627087	PRJEB45389					MDR-TB	S				S	S												S			CRyPTIC_WHO2021_PMC7612554	99.46	1624544	36	tuberculosis	0.873
SAMEA7528793	WGS	PAIRED	ILLUMINA	ERS5285263	ERP124850	Asia	IND	Mumbai					lineage4.1.1.3	lineage4.1.1.3		Mycobacterium tuberculosis	FOUNDATION FOR MEDICAL RESEARCH INDIA	2021-11-10	ERR4800208	ERX4669623	PRJEB41116					HR-TB	S	S				S	S	S	S				S			S		S	S		Walker_2022	99.47	1636435	55	tuberculosis	0.793
SAMEA1117792	WGS	PAIRED	ILLUMINA	ERS2397201	ERP107961	Europe	GBR	England					lineage3	lineage3	L3	Mycobacterium tuberculosis	PHE	2021-10-23	ERR2512611	ERX2531821	PRJEB25991					Sensitive					S		S					S	S								Walker_2022	99.42	1706184	38	tuberculosis	1.84
SAMEA14460674	WGS	PAIRED	ILLUMINA	ERS12088120	ERP137916	Africa	GMB		2014	human	Homo sapiens	3	lineage6.1.3	lineage6.1.3		Mycobacterium tuberculosis	INSTITUTE OF TROPICAL MEDICINE	2022-06-25	ERR9787355	ERX9334631	PRJEB53138		sputum			Other																						99.33	1763259	95	tuberculosis	2.981
SAMEA8742294	WGS	PAIRED	ILLUMINA	ERS6421876	ERP128679	Africa	ZAF						lineage2.2.2	lineage2.2.2		Mycobacterium tuberculosis	CTB/NICD	2021-11-11	ERR5917982	ERX5559073	PRJEB44608					MDR-TB	S				R	R	R	S	S			R	R		S	S	S	S	S	R	['Walker_2022','CRyPTIC_reuse_table']	99.58	1720312	59	tuberculosis	1.463
SAMEA112805876	WGS	PAIRED	ILLUMINA	ERS14813422	ERP010814								lineage4.1.2.1	lineage4.1.2.1		Mycobacterium tuberculosis	FZB	2023-07-21	ERR11082160	ERX10529529	PRJEB9680					Sensitive																						99.61	1617873	55	tuberculosis	1.87
SAMN34030640	WGS	PAIRED	ILLUMINA	SRS17238866	SRP431112	Asia	VNM	Ho Chi Minh City		human	Homo sapiens	3	lineage1.1.1	lineage1.1.1		Mycobacterium tuberculosis	HARVARD SCHOOL OF PUBLIC HEALTH	2023-04-05	SRR24083613	SRX19884670	PRJNA950969					Sensitive																						99.11	1613451	55	tuberculosis	2.263
SAMN27519520	WGS	PAIRED	ILLUMINA	SRS12571773	SRP369525	Asia	GEO	Tbilisi	2020	human	Homo sapiens	3	lineage2.2.1	lineage2.2.1		Mycobacterium tuberculosis	NIH / NIAID	2022-04-11	SRR18714857	SRX14815236	PRJNA825524		sputum			MDR-TB																						99.48	1616073	53	tuberculosis	1.712
SAMD00143045	WGS	PAIRED	ILLUMINA	DRS200954	DRP007602	Asia	JPN	Kinki	2017	human	Homo sapiens	3	lineage4.5	lineage4.5		Mycobacterium tuberculosis	RIT_JATA	2021-08-14	DRR189098	DRX179563	PRJDB7494					Sensitive																						99.65	1507038	101	tuberculosis	0.823
SAMN30185181	WGS	PAIRED	ILLUMINA	SRS14563578	SRP390379	South America	COL		2022	human	Homo sapiens	3	lineage4.3.3	lineage4.3.3		Mycobacterium tuberculosis	UNIVERSIDAD DE ANTIOQUIA	2022-08-08	SRR20958073	SRX16976749	PRJNA867148		sputum			Sensitive																						99.74	1885654	64	tuberculosis	0.628
SAMN21616968	WGS	PAIRED	ILLUMINA	SRS10317247	SRP338617	North America	CAN	Ontario	2019	human	Homo sapiens	3	lineage1.1.2	lineage1.1.2		Mycobacterium tuberculosis	PUBLIC HEALTH ONTARIO	2021-09-24	SRR16058477	SRX12344868	PRJNA766079					HR-TB					S		S					S	S								CRyPTIC_WHO2021_PMC7612554	99.3	336960	19	tuberculosis	12.874
SAMEA9977397	WGS	PAIRED	ILLUMINA	ERS7655675	ERP123401	South America	PER	Lima	2009	human	Homo sapiens	3	lineage4.1.2.1	lineage4.1.2.1		Mycobacterium tuberculosis	IMPERIAL COLLEGE LONDON	2021-10-15	ERR6866699	ERX6490127	PRJEB39837					Sensitive																						99.56	1477888	51	tuberculosis	0.546
SAMEA9976755	WGS	PAIRED	ILLUMINA	ERS7655034	ERP123401	South America	PER	Lima	2009	human	Homo sapiens	3	lineage2.2.1	lineage2.2.1		Mycobacterium tuberculosis	IMPERIAL COLLEGE LONDON	2021-10-15	ERR6866058	ERX6489486	PRJEB39837					Sensitive																						99.49	1694540	56	tuberculosis	0.853
SAMEA7528185	WGS	PAIRED	ILLUMINA	ERS5284655	ERP124850	Asia	IND	Mumbai					lineage3	lineage3		Mycobacterium tuberculosis	FOUNDATION FOR MEDICAL RESEARCH INDIA	2021-11-10	ERR4799600	ERX4669015	PRJEB41116					Sensitive						S	S	S					S					S			Walker_2022	99.42	1648690	55	tuberculosis	0.485
SAMEA7545551	WGS	PAIRED	ILLUMINA	ERS5302207	ERP124939	South America	PER		2019				lineage2.2.1	lineage2.2.1		Mycobacterium tuberculosis	UNIVERSIDAD PERUANA CAYETANO HEREDIA	2021-11-10	ERR4812047	ERX4682037	PRJEB41199					Sensitive	S				S	S	S	S	S				S		S	S	S	S	S	S	['CRyPTIC_reuse_table','Walker_2022']	99.51	1817515	63	tuberculosis	3.844
SAMN19658051	WGS	PAIRED	ILLUMINA	SRS9180006	SRP323639	Europe	MDA		2018	human	Homo sapiens	3	lineage2.2.1	lineage2.2.1		Mycobacterium tuberculosis	SIMON FRASER UNIVERSITY	2021-06-11	SRR14782436	SRX11116023	PRJNA736718					Sensitive																						99.46	1752637	57	tuberculosis	1.346
SAMN08906660	WGS	PAIRED	ILLUMINA	SRS3356336	SRP149365	North America	MEX	Queretaro		domestic cattle	Bos taurus	3	La1.8.1	La1.8.1	La1	Mycobacterium bovis	USDA-NVSL-DBL	2018-05-30	SRR7236296	SRX4142541	PRJNA449507					Other																						99.43	912727	49	tuberculosis	5.616
SAMEA2783284	WGS	PAIRED	ILLUMINA	ERS553029	ERP006738	Asia	THA						lineage2.2.1	lineage2.2.1	L2.2.1	Mycobacterium tuberculosis	SC	2016-01-09	ERR751811	ERX695493	PRJEB7056					Sensitive																						99.55	1569242	36	tuberculosis	1.851
SAMN20927514	WGS	PAIRED	ILLUMINA	SRS11756350	SRP356518	Asia	KHM		2017	human	Homo sapiens	3	lineage1.1.1	lineage1.1.1		Mycobacterium tuberculosis	NATIONAL UNIVERSITY OF SINGAPORE	2022-01-24	SRR17729393	SRX13892128	PRJNA756844		sputum			Sensitive																						99.38	1773708	61	tuberculosis	1.511
SAMN19657205	WGS	PAIRED	ILLUMINA	SRS9179570	SRP323639	Europe	MDA		2019	human	Homo sapiens	3	lineage4.2.1	lineage4.2.1		Mycobacterium tuberculosis	SIMON FRASER UNIVERSITY	2021-06-11	SRR14782281	SRX11115584	PRJNA736718					HR-TB																						96.85	1231034	42	tuberculosis	2.092
SAMN40030539	WGS	PAIRED	ILLUMINA	SRS20526570	SRP226525	Asia	IND	Madhya Pradesh - Bhairopur	2022	human	Homo sapiens	3	lineage3	lineage3		Mycobacterium tuberculosis	CHRISTIAN MEDICAL COLLAGE, VELLORE	2024-02-22	SRR28044667	SRX23696366	PRJNA575883					Sensitive																						98.51	1716333	49	tuberculosis	0.767
SAMEA7551351	WGS	PAIRED	ILLUMINA	ERS5308000	ERP124941	Europe	GBR						lineage1.2.2.2	lineage1.2.2.2		Mycobacterium tuberculosis	PUBLIC HEALTH ENGLAND	2021-11-10	ERR4817988	ERX4687830	PRJEB41201					Sensitive					S		S					R	S								Walker_2022	99.29	1605317	55	tuberculosis	3.021
SAMN18648021	WGS	PAIRED	ILLUMINA	SRS8655997	SRP289688	South America	BRA	Mato Grosso do Sul, Campo Grande	2014	human	Homo sapiens	3	lineage4.4.1.1	lineage4.4.1.1	L4.4.1.1	Mycobacterium tuberculosis	STANFORD UNIVERSITY	2021-04-07	SRR14164602	SRX10532724	PRJNA671770		sputum			HR-TB																						99.72	1042631	35	tuberculosis	1.006
SAMN13066499	WGS	PAIRED	ILLUMINA	SRS5546979	SRP218410	Africa	ZAF	Durban	2016	human	Homo sapiens	3	lineage4.8	lineage4.8		Mycobacterium tuberculosis	UNIVERSITY COLLEGE LONDON	2019-10-23	SRR10315752	SRX7026516	PRJNA559528		sputum			MDR-TB																						97.84	1537785	50	tuberculosis	1.439
SAMN07765864	WGS	PAIRED	ILLUMINA	SRS2577147	SRP119652	North America	CAN	British Columbia	2005	human	Homo sapiens	3	lineage1.2.1.2.1	lineage1.2.1.2.1	L1	Mycobacterium tuberculosis	BC CENTRE FOR DISEASE CONTROL PUBLIC HEALTH LABORATORY	2017-10-10	SRR6152910	SRX3264926	PRJNA413593					Sensitive					S		S						S	S							CRyPTIC_WHO2021_PMC7612554	79.94	1471911	41	tuberculosis	0.797
SAMEA5330366	WGS	PAIRED	ILLUMINA	ERS3136560	ERP113426	North America	MEX		2016	human	Homo sapiens	3	lineage4.1.1.3	lineage4.1.1.3	L4.1.1.3	Mycobacterium tuberculosis	INSTITUTO DE SALUD PUBLICA	2019-06-12	ERR3148173	ERX3177139	PRJEB30933					MDR-TB																						99.52	922567	31	tuberculosis	4.079
SAMD00263734	WGS	PAIRED	ILLUMINA	DRS357089	DRP011011	Asia	VNM	Da Nang					lineage2.2.1	lineage2.2.1		Mycobacterium tuberculosis	RIT_JATA	2024-01-10	DRR261124	DRX250827	PRJDB10923					Pre-XDR-TB																						99.61	393875	26	tuberculosis	4.589
SAMD00089642	WGS	PAIRED	['ILLUMINA','ILLUMINA']	DRS105012		Asia	VNM	Da Nang					lineage1.1.1.1	lineage1.1.1.1	L1	Mycobacterium tuberculosis			['DRR099692','DRR261045']	['DRX093170','DRX250748']	['PRJDB6149','PRJDB10923']					Other																						99.28	1815057	111	tuberculosis	2.82
SAMN03647702	WGS	PAIRED	ILLUMINA	SRS990281	SRP061066	Europe	GBR						lineage4.5	lineage4.5	L4.5	Mycobacterium tuberculosis	UNIVERSITY OF OXFORD	2015-07-25	SRR2100529	SRX1095223	PRJNA282721					Sensitive					S		S					S	S								CRyPTIC_WHO2021_PMC7612554	99.46	1903145	43	tuberculosis	0.34
SAMN09284294	WGS	PAIRED	ILLUMINA	SRS3359965	SRP053287					domestic cattle	Bos taurus	2	La1.8.1	La1.8.1	La1	Mycobacterium bovis	USDA-NVSL-DBL	2018-05-31	SRR7240384	SRX4146348	PRJNA251692					Other																						99.44	842077	44	tuberculosis	6.873
SAMEA7545584	WGS	PAIRED	ILLUMINA	ERS5302240	ERP124939	South America	PER		2018				lineage2.2.1	lineage2.2.1		Mycobacterium tuberculosis	UNIVERSIDAD PERUANA CAYETANO HEREDIA	2021-11-10	ERR4812080	ERX4682070	PRJEB41199					Sensitive	S				S	S	S	S	S				S		S	S	S	S	S	S	['Walker_2022','CRyPTIC_reuse_table']	99.44	1780372	65	tuberculosis	11.8
SAMN19135919	WGS	PAIRED	ILLUMINA	SRS8959871	SRP319611	Asia	CHN	Shanghai	2014	human	Homo sapiens	3	lineage2.2.1.1	lineage2.2.1.1		Mycobacterium tuberculosis	FUDAN UNIVERSITY	2021-05-15	SRR14519154	SRX10864579	PRJNA729588		sputum			Sensitive																						99.57	1868632	63	tuberculosis	0.837
SAMN20525297	WGS	PAIRED	ILLUMINA	SRS9703459	SRP330727	Asia	CHN	Zheijiang	2013	human	Homo sapiens	3	lineage2.2.1	lineage2.2.1		Mycobacterium tuberculosis	SCHOOL OF PUBLIC HEALTH, FUDAN UNIVERSITY	2021-08-08	SRR15368864	SRX11671350	PRJNA751240		sputum			Sensitive																						99.51	1642070	56	tuberculosis	1.253
SAMEA7547220	WGS	PAIRED	ILLUMINA	ERS5303874	ERP124939	South America	PER						lineage4.3.3	lineage4.3.3		Mycobacterium tuberculosis	UNIVERSIDAD PERUANA CAYETANO HEREDIA	2021-11-10	ERR4813714	ERX4683704	PRJEB41199					MDR-TB																						99.64	1763711	60	tuberculosis	0.88
SAMN13568071	WGS	PAIRED	ILLUMINA	SRS5925571	SRP239172	Asia	IDN	Bandung	2015	human	Homo sapiens	3	lineage4.1.2	lineage4.1.2	L4	Mycobacterium tuberculosis	RADBOUDUMC	2019-12-31	SRR10808711	SRX7482694	PRJNA595834		sputum			Sensitive																						99.52	1635177	35	tuberculosis	2.726
SAMN36835033	WGS	PAIRED	ILLUMINA	SRS18500596	SRP453313	Asia	CHN	Shandong	2018	human	Homo sapiens	3	lineage2.2.1	lineage2.2.1	L4	Mycobacterium tuberculosis	SHANDONG PROVINCIAL HOSPITAL	2023-08-04	SRR25515584	SRX21246315	PRJNA1002108		As reported: phlegm		H37Rv	HR-TB																						99.56	1820519	64	tuberculosis	3.127
SAMEA7156890	WGS	PAIRED	['ILLUMINA','ILLUMINA']	ERS4917353		Asia	GEO						lineage2.2.1	lineage2.2.1		Mycobacterium tuberculosis			['ERR5864699','ERR5864698']	['ERX5510493','ERX5510494']	PRJEB39561					MDR-TB																						99.53	3646410	82	tuberculosis	1.525
SAMEA104614442	WGS	PAIRED	ILLUMINA	ERS2225724	ERP106291	Asia	IDN	Bandung					lineage2.2.1	lineage2.2.1		Mycobacterium tuberculosis	WELLCOME SANGER INSTITUTE	2020-03-10	ERR3273200	ERX3300074	PRJEB24463					MDR-TB																						99.53	1675705	57	tuberculosis	0.908
SAMEA8939219	WGS	PAIRED	ILLUMINA	ERS6622061	ERP130019	Europe	FRA		2017	domestic cattle	Bos taurus	3	La1.8.2	La1.8.2	La1	Mycobacterium bovis	ANSES	2022-08-28	ERR6149929	ERX5786753	PRJEB45853					Other																						99.15	1506815	48	tuberculosis	4.142
SAMEA112799528	WGS	PAIRED	ILLUMINA	ERS14807074	ERP010814								lineage4.1.2.1	lineage4.1.2.1		Mycobacterium tuberculosis	FZB	2023-07-20	ERR11049367	ERX10496157	PRJEB9680					Sensitive																						99.45	1624334	55	tuberculosis	1.627
SAMN40272993	WGS	PAIRED	ILLUMINA	SRS20671370	SRP493618	Asia	GEO	Tbilisi	2021	human	Homo sapiens	3	lineage4.9	lineage4.9		Mycobacterium tuberculosis	NIH / NIAID	2024-03-06	SRR28240018	SRX23851299	PRJNA1074779		As reported: surgeryCavityExternalWall			Sensitive																						99.89	1682164	53	tuberculosis	0.296
SAMN41146539	WGS	PAIRED	ILLUMINA	SRS21174004	SRP338930	North America	USA	New York state	2022	human	Homo sapiens	3	lineage2.2.1	lineage2.2.1		Mycobacterium tuberculosis	WADSWORTH CENTER	2024-05-01	SRR28858384	SRX24418534	PRJNA766641					Other																						99.59	1668566	56	tuberculosis	2.49
SAMN18648516	WGS	PAIRED	ILLUMINA	SRS8656420	SRP289688	South America	BRA	Mato Grosso do Sul, Dourados	2018	human	Homo sapiens	3	lineage4.1.2	lineage4.1.2		Mycobacterium tuberculosis	STANFORD UNIVERSITY	2021-04-07	SRR14164690	SRX10533146	PRJNA671770		sputum			Other																						99.6	1775003	60	tuberculosis	2.05
SAMN31673215	WGS	PAIRED	ILLUMINA	SRS15724126	SRP407089	Oceania	AUS	NSW	2018	human	Homo sapiens	3	lineage3	lineage3		Mycobacterium tuberculosis	INSTITUTE OF CLINICAL PATHOLOGY AND MEDICAL RESEARCH	2022-11-09	SRR22251212	SRX18227844	PRJNA899911					Sensitive																						99.43	1807201	52	tuberculosis	1.564
SAMN15180297	WGS	PAIRED	ILLUMINA	SRS6813715	SRP266712	Asia	MMR	Yangon		human	Homo sapiens	3	lineage2.2.1	lineage2.2.1		Mycobacterium tuberculosis	UNIVERSITY OF OTAGO	2020-06-10	SRR11972315	SRX8516059	PRJNA638161		sputum			Sensitive																						98.91	1015793	15	tuberculosis	19.329
SAMN41390021	WGS	PAIRED	ILLUMINA	SRS21288106	SRP507535					human	Homo sapiens	3	lineage4.3.4.1	lineage4.3.4.1		Mycobacterium tuberculosis	FIND, THE FOUNDATION FOR INNOVATIVE NEW DIAGNOSTICS	2024-05-14	SRR29016949	SRX24543583	PRJNA1109295					Pre-XDR-TB																						99.71	1181105	40	tuberculosis	1.691
SAMD00142651	WGS	PAIRED	ILLUMINA	DRS201237	DRP007602	Asia	JPN	Kinki	2017	human	Homo sapiens	3	lineage2.2.1.1	lineage2.2.1.1		Mycobacterium tuberculosis	RIT_JATA	2021-08-14	DRR188750	DRX179215	PRJDB7494					Sensitive																						99.6	1467553	95	tuberculosis	1.482
SAMN41389854	WGS	PAIRED	ILLUMINA	SRS21288257	SRP507535					human	Homo sapiens	3	lineage4.1.1.1	lineage4.1.1.1		Mycobacterium tuberculosis	FIND, THE FOUNDATION FOR INNOVATIVE NEW DIAGNOSTICS	2024-05-14	SRR29017393	SRX24543733	PRJNA1109295					Pre-XDR-TB																						99.61	824948	28	tuberculosis	2.619
SAMEA7553155	WGS	PAIRED	ILLUMINA	ERS5309801	ERP124941	Europe	GBR						lineage2.2.1	lineage2.2.1		Mycobacterium tuberculosis	PUBLIC HEALTH ENGLAND	2021-11-10	ERR4819789	ERX4689631	PRJEB41201					Sensitive																						99.33	1918542	66	tuberculosis	2.722
SAMN40273809	WGS	PAIRED	ILLUMINA	SRS20670728	SRP493618	Asia	GEO	Tbilisi	2023	human	Homo sapiens	3	lineage4.8	lineage4.8		Mycobacterium tuberculosis	NIH / NIAID	2024-03-06	SRR28239667	SRX23850654	PRJNA1074779		sputum			Other																						99.56	1674220	56	tuberculosis	0.262
SAMEA112954314	WGS	PAIRED	ILLUMINA	ERS14949885	ERP146501	Africa	CMR		2012	domestic cattle	Bos taurus	3	La1.6	La1.6	La1	Mycobacterium bovis	EERA AT ROSLIN INSTITUTE	2023-09-15	ERR11267966	ERX10675438	PRJEB61415					Other																						99.48	340093	19	tuberculosis	12.535
SAMN33272099	WGS	PAIRED	ILLUMINA	SRS16751559	SRP422284	North America	CAN		2021	human	Homo sapiens	3	La3	La3	La3	Mycobacterium orygis	PUBLIC HEALTH AGENCY OF CANADA	2023-02-13	SRR23445136	SRX19354553	PRJNA934340		bronchial wash			Sensitive																						99.49	1634771	71	tuberculosis	4.03
SAMN08613031	WGS	PAIRED	ILLUMINA	SRS3001466	SRP128089					human	Homo sapiens	3	lineage2.2.1	lineage2.2.1		Mycobacterium tuberculosis	SAN RAFFAELE	2018-02-27	SRR6785472	SRX3745060	PRJNA428596					MDR-TB																						99.68	636347	18	tuberculosis	14.23
SAMN06092625	WGS	PAIRED	ILLUMINA	SRS1829508	SRP094134	Asia	VNM	Ho Chi Minh City		human	Homo sapiens	3	lineage4.5	lineage4.5	L4.5	Mycobacterium tuberculosis	UNIVERSITY OF MELBOURNE	2016-12-01	SRR5067267	SRX2387565	PRJNA355614		sputum			HR-TB																						99.5	1370806	47	tuberculosis	3.063
SAMEA7527118	WGS	PAIRED	ILLUMINA	ERS5283590	ERP124850	Asia	IND	Mumbai					lineage3	lineage3		Mycobacterium tuberculosis	FOUNDATION FOR MEDICAL RESEARCH INDIA	2021-11-10	ERR4798558	ERX4667982	PRJEB41116					Sensitive	S	S				S		S	S							S		S	S		Walker_2022	99.41	1644717	56	tuberculosis	0.528
SAMEA1403786	WGS	PAIRED	ILLUMINA	ERS096499	ERP000192	Europe	RUS	Samara	2009	human	Homo sapiens	3	lineage4.2.1	lineage4.2.1	L4.2.1	Mycobacterium tuberculosis	SC	2014-10-17	ERR144624	ERX120552	PRJEB2138					MDR-TB	S	R			R		R		S				R	R				S			CRyPTIC_WHO2021_PMC7612554	99.48	1809451	41	tuberculosis	0.325
SAMN15180191	WGS	PAIRED	ILLUMINA	SRS6813736	SRP266712	Asia	MMR	Yangon		human	Homo sapiens	3	lineage3	lineage3		Mycobacterium tuberculosis	UNIVERSITY OF OTAGO	2020-06-10	SRR11972294	SRX8516080	PRJNA638161		sputum			Sensitive																						98.69	835400	25	tuberculosis	5.078
SAMN31031140	WGS	PAIRED	ILLUMINA	SRS15258440	SRP399923	Oceania	AUS	Victoria	2019	human	Homo sapiens	3	lineage1.2.1.1	lineage1.2.1.1		Mycobacterium tuberculosis	MDUPHL	2022-09-28	SRR21733248	SRX17728982	PRJNA857537					Sensitive																						99.43	1632338	56	tuberculosis	2.462
SAMEA3242430	WGS	PAIRED	ILLUMINA	ERS2400312	ERP107968	Africa	ZAF						lineage4.8	lineage4.8	L4.8	Mycobacterium tuberculosis	CTB/NICD	2021-10-23	ERR2515713	ERX2534921	PRJEB25997					MDR-TB	S	S			S		R	S				R	R	R				S			Walker_2022	99.29	743843	37	tuberculosis	3.003
SAMN06579028	WGS	PAIRED	ILLUMINA	SRS2046109	SRP101836	Asia	IND	Uttar Pradesh	2014	human	Homo sapiens	3	lineage3	lineage3	L3	Mycobacterium tuberculosis	INSTITUTE OF BIOINFORMATICS	2017-03-14	SRR5341394	SRX2638087	PRJNA379070		sputum			Sensitive																						99.68	1336478	28	tuberculosis	2.889
SAMN31673853	WGS	PAIRED	ILLUMINA	SRS15722643	SRP407089	Oceania	AUS	NSW	2020	human	Homo sapiens	3	lineage4.1.2.1	lineage4.1.2.1		Mycobacterium tuberculosis	INSTITUTE OF CLINICAL PATHOLOGY AND MEDICAL RESEARCH	2022-11-09	SRR22249393	SRX18226295	PRJNA899911					Sensitive																						99.38	1855808	56	tuberculosis	1.251
SAMN08708598	WGS	PAIRED	ILLUMINA	SRS3040932	SRP128089	Europe	UKR			human	Homo sapiens	3	lineage2.2.1	lineage2.2.1		Mycobacterium tuberculosis	SAN RAFFAELE	2018-03-14	SRR6832125	SRX3788265	PRJNA428596					Pre-XDR-TB	S	S			R		R	S	S				R	R				R			CRyPTIC_WHO2021_PMC7612554	99.48	2025326	43	tuberculosis	2.132
SAMN03647973	WGS	PAIRED	ILLUMINA	SRS991541	SRP061066	Europe	GBR						lineage3	lineage3	L3	Mycobacterium tuberculosis	UNIVERSITY OF OXFORD	2015-07-23	SRR2100800	SRX1095494	PRJNA282721					Other					S		S					S	S								CRyPTIC_WHO2021_PMC7612554	99.43	1758531	39	tuberculosis	1.954
SAMD00029526	WGS	PAIRED	ILLUMINA	DRS043694	DRP003615	Asia	JPN	Tochigi	2008	human	Homo sapiens	3	lineage1.2.1.2.1	lineage1.2.1.2.1		Mycobacterium tuberculosis	NCGM	2017-04-28	DRR034481	DRX031114	PRJDB3875		sputum			Sensitive																						98.55	1019812	35	tuberculosis	5.556
SAMEA1403582	WGS	PAIRED	ILLUMINA	ERS094153	ERP000192	Europe	RUS	Samara	2008	human	Homo sapiens	3	lineage4.8	lineage4.8	L4.8	Mycobacterium tuberculosis	SC	2014-09-28	ERR133864	ERX109882	PRJEB2138					Sensitive					S		S						S	S							CRyPTIC_WHO2021_PMC7612554	99.65	1788339	41	tuberculosis	0.677
SAMN09284439	WGS	PAIRED	ILLUMINA	SRS3359961	SRP053287					domestic cattle	Bos taurus	2	La1.8.1	La1.8.1	La1	Mycobacterium bovis	USDA-NVSL-DBL	2018-05-31	SRR7240388	SRX4146344	PRJNA251692		As reported: Fed			Other																						99.46	1512901	84	tuberculosis	4.782
SAMN41389704	WGS	PAIRED	ILLUMINA	SRS21288632	SRP507535	Asia	BGD		2011	human	Homo sapiens	3	lineage4.8	lineage4.8		Mycobacterium tuberculosis	FIND, THE FOUNDATION FOR INNOVATIVE NEW DIAGNOSTICS	2024-05-14	SRR29017614	SRX24544108	PRJNA1109295					Pre-XDR-TB																						99.8	1642285	56	tuberculosis	0.489
SAMEA112188892	WGS	PAIRED	ILLUMINA	ERS14298781	ERP143048								lineage2.2.1	lineage2.2.1		Mycobacterium tuberculosis	CTB/NICD	2023-01-15	ERR10748298	ERX10199904	PRJEB58017					MDR-TB																						99.6	1075040	36	tuberculosis	2.457
SAMEA7552666	WGS	PAIRED	ILLUMINA	ERS5309313	ERP124941	Europe	GBR						lineage4.1.2.1	lineage4.1.2.1		Mycobacterium tuberculosis	PUBLIC HEALTH ENGLAND	2021-11-10	ERR4819301	ERX4689143	PRJEB41201					Sensitive																						99.2	1330088	46	tuberculosis	2.679
SAMEA7156895	WGS	PAIRED	ILLUMINA	ERS4917358	ERP123095	Asia	GEO						lineage2.2.1	lineage2.2.1		Mycobacterium tuberculosis	SWISS TROPICAL AND PUBLIC HEALTH INSTITUTE	2021-05-15	ERR5864706	ERX5510501	PRJEB39561					MDR-TB																						99.54	1625651	46	tuberculosis	2.384
SAMEA7550320	WGS	PAIRED	ILLUMINA	ERS5306970	ERP124941	Europe	GBR						lineage4.8	lineage4.8		Mycobacterium tuberculosis	PUBLIC HEALTH ENGLAND	2021-11-10	ERR4816958	ERX4686800	PRJEB41201					Sensitive					S		S						S								Walker_2022	99.62	1770941	39	tuberculosis	2.015
SAMEA95461168	WGS	PAIRED	ILLUMINA	ERS1565396	ERP015827	Africa	ZAF		2011	human	Homo sapiens	3	lineage2.2.2	lineage2.2.2	L2	Mycobacterium tuberculosis	UNIVERSITY OF CAPE TOWN	2017-03-12	ERR1873407	ERX1933932	PRJEB14199		sputum			HR-TB																						99.44	1667103	37	tuberculosis	5.076
SAMN31674228	WGS	PAIRED	ILLUMINA	SRS15722490	SRP407089	Oceania	AUS	NSW	2021	human	Homo sapiens	3	lineage1	lineage1		Mycobacterium tuberculosis	INSTITUTE OF CLINICAL PATHOLOGY AND MEDICAL RESEARCH	2022-11-09	SRR22249546	SRX18226142	PRJNA899911					Sensitive																						99.31	1961777	66	tuberculosis	2.938
SAMEA1019157	WGS	PAIRED	ILLUMINA	ERS027612	ERP000276	Europe	GBR	Midlands	2008	human	Homo sapiens	3	lineage4.1.1.1	lineage4.1.1.1	L4.1.1.1	Mycobacterium tuberculosis	SC	2014-09-04	ERR046746	ERX023808	PRJEB2221					Sensitive					S		S					S	S								CRyPTIC_WHO2021_PMC7612554	99.16	1053750	16	tuberculosis	17.081
SAMN33860536	WGS	PAIRED	ILLUMINA	SRS17113710	SRP428639	Asia	KAZ		2020	human	Homo sapiens	3	lineage2.2.1	lineage2.2.1		Mycobacterium tuberculosis	NIH / NIAID	2023-03-22	SRR23938671	SRX19747998	PRJNA947579		sputum			MDR-TB																						99.55	1521733	51	tuberculosis	2.005
SAMEA7156886	WGS	PAIRED	['ILLUMINA','ILLUMINA']	ERS4917349		Asia	GEO						lineage2.2.1	lineage2.2.1		Mycobacterium tuberculosis			['ERR5864692','ERR5864691']	['ERX5510487','ERX5510486']	PRJEB39561					MDR-TB																						98.67	2282715	61	tuberculosis	1.697
SAMEA113556300	WGS	PAIRED	ILLUMINA	ERS15552423	ERP147779	Africa	MOZ	Maputo					lineage4.1.2.1	lineage4.1.2.1		Mycobacterium tuberculosis	FZB	2023-09-24	ERR11488766	ERX10894942	PRJEB62665					Pre-XDR-TB																						99.51	1602606	55	tuberculosis	1.584
SAMEA7560583	WGS	PAIRED	ILLUMINA	ERS5317219	ERP124982	Asia	VNM	Ho Chi Minh City					lineage1.1.1.1	lineage1.1.1.1		Mycobacterium tuberculosis	OUCRU-HCMC	2021-11-12	ERR4828146	ERX4698130	PRJEB41241					HR-TB	S				I	S	R	S	S				S		S	R	S	S	S	S	['Walker_2022','CRyPTIC_reuse_table']	99.31	1702024	56	tuberculosis	1.113
SAMN37848330	WGS	PAIRED	ILLUMINA	SRS19170422	SRP466602	Asia	VNM	Ho Chi Minh City		human	Homo sapiens	3	lineage2.1	lineage2.1		Mycobacterium tuberculosis	UNIVERSITY OF MELBOURNE/ THE PETER DOHERTY INSTITUTE FOR INFECTION AND IMMUNITY	2023-10-16	SRR26399649	SRX22105342	PRJNA1028637		sputum			Sensitive																						99.67	1653523	55	tuberculosis	1.31
SAMEA7550471	WGS	PAIRED	ILLUMINA	ERS5307121	ERP124941	Europe	GBR						lineage3	lineage3		Mycobacterium tuberculosis	PUBLIC HEALTH ENGLAND	2021-11-10	ERR4817109	ERX4686951	PRJEB41201					Other																						98.71	1848231	40	tuberculosis	1.384
SAMN41389298	WGS	PAIRED	ILLUMINA	SRS21288222	SRP507535					human	Homo sapiens	3	lineage4.8	lineage4.8		Mycobacterium tuberculosis	FIND, THE FOUNDATION FOR INNOVATIVE NEW DIAGNOSTICS	2024-05-14	SRR29016834	SRX24543698	PRJNA1109295					MDR-TB																						99.69	1626931	56	tuberculosis	0.573
SAMN36835185	WGS	PAIRED	ILLUMINA	SRS18500450	SRP453313	Asia	CHN	Shandong	2018	human	Homo sapiens	3	lineage2.2.1	lineage2.2.1	L4	Mycobacterium tuberculosis	SHANDONG PROVINCIAL HOSPITAL	2023-08-04	SRR25515729	SRX21246170	PRJNA1002108		As reported: phlegm		H37Rv	Sensitive																						99.59	1864914	65	tuberculosis	2.661
SAMEA2709725	WGS	PAIRED	ILLUMINA	ERS2399786	ERP107968	Africa	ZAF						lineage4.8	lineage4.8	L4.8	Mycobacterium tuberculosis	CTB/NICD	2021-10-23	ERR2515181	ERX2534395	PRJEB25997					Sensitive	S	S			S		S	S				S	S	S				S			Walker_2022	99.6	564962	31	tuberculosis	4.337
SAMN07766475	WGS	PAIRED	ILLUMINA	SRS2576944	SRP119652	North America	CAN	British Columbia	2014	human	Homo sapiens	3	lineage1.2.1.2.1	lineage1.2.1.2.1	L1	Mycobacterium tuberculosis	BC CENTRE FOR DISEASE CONTROL PUBLIC HEALTH LABORATORY	2017-10-11	SRR6152677	SRX3264723	PRJNA413593					HR-TB					S		R					S	S	S							CRyPTIC_WHO2021_PMC7612554	99.3	1721150	46	tuberculosis	0.846
SAMEA1523384	WGS	PAIRED	ILLUMINA	ERS124372	ERP001037	Africa	ZAF	Brits		human	Homo sapiens	3	lineage4.7	lineage4.7	L4.7	Mycobacterium tuberculosis	SC	2014-10-22	ERR171153	ERX147042	PRJEB2777		sputum			Sensitive																						99.63	2399001	49	tuberculosis	0.563
SAMEA7528034	WGS	PAIRED	ILLUMINA	ERS5284505	ERP124850	Asia	IND	Mumbai					lineage2.2.1	lineage2.2.1		Mycobacterium tuberculosis	FOUNDATION FOR MEDICAL RESEARCH INDIA	2021-11-10	ERR4799448	ERX4668865	PRJEB41116					XDR-TB	S	S					S	S					S						S		Walker_2022	99.48	1665746	55	tuberculosis	0.89
SAMEA13120111	WGS	PAIRED	['ILLUMINA','ILLUMINA']	ERS10724077		Africa	KEN			human	Homo sapiens	3	lineage2.2.1	lineage2.2.1		Mycobacterium tuberculosis			['ERR8774510','ERR8774509']	['ERX8437736','ERX8437735']	PRJEB50999					Sensitive																						99.46	1697703	57	tuberculosis	1.452
SAMEA114396026	WGS	PAIRED	ILLUMINA	ERS16385089	ERP111748	Europe	PRT		2021				lineage4.3.4.2	lineage4.3.4.2		Mycobacterium tuberculosis	NATIONAL INSTITUTE OF HEALTH DR. RICARDO JORGE	2023-09-26	ERR12057463	ERX11440688	PRJEB29446					Sensitive																						99.5	1382009	47	tuberculosis	3.564
SAMN36639369	WGS	PAIRED	ILLUMINA	SRS18398481	SRP450988	Europe	CZE	Prague	2022	human	Homo sapiens	3	lineage4.3.4.2	lineage4.3.4.2		Mycobacterium tuberculosis	SAN RAFFAELE SCIENTIFIC INSTITUTE	2023-07-24	SRR25395602	SRX21133736	PRJNA994428					HR-TB																						99.71	1720742	52	tuberculosis	3.502
SAMEA112803918	WGS	PAIRED	ILLUMINA	ERS14811464	ERP010814								lineage4.4.1.1	lineage4.4.1.1		Mycobacterium tuberculosis	FZB	2023-07-20	ERR11044234	ERX10491025	PRJEB9680					Sensitive																						99.47	1639886	56	tuberculosis	1.433
SAMEA7550991	WGS	PAIRED	ILLUMINA	ERS5307640	ERP124941	Europe	GBR						lineage4.8	lineage4.8		Mycobacterium tuberculosis	PUBLIC HEALTH ENGLAND	2021-11-10	ERR4817628	ERX4687470	PRJEB41201					Sensitive					S		S						S								Walker_2022	91.69	1698793	35	tuberculosis	1.218
SAMN39286725	WGS	PAIRED	ILLUMINA	SRS20075424	SRP399923	Oceania	AUS	Victoria	2019	human	Homo sapiens	3	lineage3.1.2.1	lineage3.1.2.1		Mycobacterium tuberculosis	MDUPHL	2024-01-07	SRR27450065	SRX23121872	PRJNA857537					Sensitive																						99.66	1662868	57	tuberculosis	1.736
SAMN08708631	WGS	PAIRED	ILLUMINA	SRS3041005	SRP128089	Europe	UKR			human	Homo sapiens	3	lineage4.8	lineage4.8		Mycobacterium tuberculosis	SAN RAFFAELE	2018-03-14	SRR6832051	SRX3788339	PRJNA428596					Sensitive	S	S			S		S	S	S			S	S	S				S			CRyPTIC_WHO2021_PMC7612554	99.69	1756288	37	tuberculosis	1.81
SAMN03300454	WGS	PAIRED	ILLUMINA	SRS838657	SRP053287	North America	USA	MI	2008	domestic cattle	Bos taurus	2	La1.8.1	La1.8.1	La1	Mycobacterium bovis	USDA-NVSL-DBL	2015-02-24	SRR1792096	SRX867758	PRJNA251692					Other																						98.95	1526630	18	tuberculosis	11.201
SAMN39090654	WGS	PAIRED	ILLUMINA	SRS19972770	SRP479767	Africa	ETH	West Oromia, Nekemte	2018	human	Homo sapiens	3	lineage4.1.2.1	lineage4.1.2.1		Mycobacterium tuberculosis	ADDIS ABABA UNIVERSITY	2023-12-23	SRR27332346	SRX23009152	PRJNA1056148		pulmonary			Sensitive																						99.32	1771964	60	tuberculosis	1.611
SAMN27519586	WGS	PAIRED	ILLUMINA	SRS12572468	SRP369525	Asia	GEO	Tbilisi	2020	human	Homo sapiens	3	lineage4.3.3	lineage4.3.3		Mycobacterium tuberculosis	NIH / NIAID	2022-04-11	SRR18715196	SRX14815931	PRJNA825524		sputum			Sensitive																						99.61	1272753	39	tuberculosis	2.893
SAMEA1119201	WGS	PAIRED	ILLUMINA	ERS2398610	ERP107961	Europe	GBR	England					lineage2.2.1.1	lineage2.2.1.1	L2.2.1.1	Mycobacterium tuberculosis	PHE	2022-07-23	ERR2514020	ERX2533230	PRJEB25991					Sensitive					S		S					S	S								Walker_2022	99.61	1888735	65	tuberculosis	2.0
SAMN06055809	WGS	PAIRED	ILLUMINA	SRS1834220	SRP094134	Asia	VNM	Ho Chi Minh City		human	Homo sapiens	3	lineage2.2.1	lineage2.2.1	L2.2.1	Mycobacterium tuberculosis	UNIVERSITY OF MELBOURNE	2016-12-02	SRR5073677	SRX2392767	PRJNA355614		sputum			Other																						99.56	1553664	53	tuberculosis	3.316
SAMEA112803981	WGS	PAIRED	ILLUMINA	ERS14811527	ERP010814								lineage1.2.1.2.1	lineage1.2.1.2.1		Mycobacterium tuberculosis	FZB	2023-07-20	ERR11044297	ERX10491088	PRJEB9680					Sensitive																						99.21	1619147	54	tuberculosis	1.534
SAMEA7157115	WGS	PAIRED	['ILLUMINA','ILLUMINA']	ERS4917577		Asia	GEO						lineage2.2.1	lineage2.2.1		Mycobacterium tuberculosis			['ERR5865129','ERR5865130']	['ERX5510925','ERX5510924']	PRJEB39561					MDR-TB																						99.5	5820726	132	tuberculosis	0.953
SAMN40273608	WGS	PAIRED	ILLUMINA	SRS20671301	SRP493618	Asia	GEO	Tbilisi	2022	human	Homo sapiens	3	lineage4.8	lineage4.8		Mycobacterium tuberculosis	NIH / NIAID	2024-03-06	SRR28240089	SRX23851228	PRJNA1074779		sputum			MDR-TB																						99.49	1532860	51	tuberculosis	0.579
SAMN16521970	WGS	PAIRED	ILLUMINA	SRS7571454	SRP288262	Africa	TZA		2017	human	Homo sapiens	3	lineage3.1.1	lineage3.1.1		Mycobacterium tuberculosis	SWISSTPH	2020-10-23	SRR12882339	SRX9348469	PRJNA670836		sputum			Sensitive																						99.45	1787855	52	tuberculosis	0.413
SAMEA112801927	WGS	PAIRED	ILLUMINA	ERS14809473	ERP010814								lineage6.2.2	lineage6.2.2		Mycobacterium tuberculosis	FZB	2023-07-21	ERR11068125	ERX10515055	PRJEB9680					Sensitive																						99.14	1665117	54	tuberculosis	1.889
SAMEA104061145	WGS	PAIRED	ILLUMINA	ERS1725038	ERP015549	Africa	ETH		2012	human	Homo sapiens	3	lineage7	lineage7	L7	Mycobacterium tuberculosis	UNIVERSITY OF OSLO	2017-05-27	ERR1971856	ERX2034742	PRJEB13960		sputum			Sensitive																						99.32	1708187	111	tuberculosis	1.219
SAMEA112805632	WGS	PAIRED	ILLUMINA	ERS14813178	ERP010814								lineage4.8	lineage4.8		Mycobacterium tuberculosis	FZB	2023-07-21	ERR11081909	ERX10529278	PRJEB9680					Sensitive																						99.57	1682379	56	tuberculosis	1.026
SAMEA112805804	WGS	PAIRED	ILLUMINA	ERS14813350	ERP010814								lineage4.1.2	lineage4.1.2		Mycobacterium tuberculosis	FZB	2023-07-21	ERR11082087	ERX10529456	PRJEB9680					Sensitive																						99.59	1453591	49	tuberculosis	1.467
SAMEA110051927	WGS	PAIRED	ILLUMINA	ERS12087329	ERP137916	Africa	GMB		2013	human	Homo sapiens	3	lineage4.1.2.1	lineage4.1.2.1		Mycobacterium tuberculosis	INSTITUTE OF TROPICAL MEDICINE	2022-06-25	ERR9786564	ERX9333840	PRJEB53138		sputum			HR-TB																						99.41	1652507	77	tuberculosis	1.28
SAMEA1707900	WGS	PAIRED	ILLUMINA	ERS179885	ERP000276								lineage3	lineage3		Mycobacterium tuberculosis	SC	2013-02-16	ERR228221	ERX202880	PRJEB2221					Sensitive																						99.25	1883101	42	tuberculosis	0.462
SAMEA4798942	WGS	PAIRED	ILLUMINA	ERS2618861	ERP109980	Africa	COD	Kinshasa	2010	human	Homo sapiens	3	lineage4.6	lineage4.6	L4.6	Mycobacterium tuberculosis	INSTITUTE OF TROPICAL MEDICINE	2018-10-09	ERR2707226	ERX2721505	PRJEB27847		sputum			Sensitive																						99.76	1557434	54	tuberculosis	2.218
SAMEA2072273	WGS	PAIRED	ILLUMINA	ERS248017	ERP002611	Europe	PRT		2011				lineage4.3.4.2	lineage4.3.4.2	L4.3.4.2	Mycobacterium tuberculosis	FACULDADE DE FARMCIA DA UNIVERSIDADE DE LISBOA, LI	2013-11-05	ERR275222	ERX249544	PRJEB1931					HR-TB																						99.76	711538	16	tuberculosis	12.243
SAMN08708687	WGS	PAIRED	ILLUMINA	SRS3040768	SRP128089	Europe	UKR			human	Homo sapiens	3	lineage4.8	lineage4.8		Mycobacterium tuberculosis	SAN RAFFAELE	2018-03-14	SRR6832289	SRX3788101	PRJNA428596					Sensitive	S	S			S		S	S	S			R	S	S				S			CRyPTIC_WHO2021_PMC7612554	99.48	1677879	35	tuberculosis	1.598
SAMN19845211	WGS	PAIRED	ILLUMINA	SRS9360064	SRP326491	Asia	IND	Chennai	2016	human	Homo sapiens	3	lineage2.2.1.1	lineage2.2.1.1		Mycobacterium tuberculosis	ICMR-NATIONAL INSTITUTE FOR RESEARCH IN TUBERCULOSIS	2021-07-02	SRR15014751	SRX11326630	PRJNA741102		sputum			MDR-TB																						99.44	524038	22	tuberculosis	9.406
SAMEA1530865	WGS	PAIRED	ILLUMINA	ERS141989	ERP001072	Africa	MWI	Karonga	1996	human	Homo sapiens	3	lineage4.3.4.2.1	lineage4.3.4.2.1	L4.3.4.2.1	Mycobacterium tuberculosis	SC	2012-10-12	ERR176820	ERX152966	PRJEB2794		sputum			Sensitive					S		S						S	S							Coll_2018	92.42	1619978	37	tuberculosis	1.913
SAMN04633308	WGS	PAIRED	ILLUMINA	SRS1540504	SRP075210	Europe	MDA		2015	human	Homo sapiens	3	lineage2.2.1	lineage2.2.1	L2	Mycobacterium tuberculosis	BI	2016-07-05	SRR3743497	SRX1897639	PRJNA318002		sputum			Pre-XDR-TB																						98.45	1594814	34	tuberculosis	2.738
SAMN08708352	WGS	PAIRED	ILLUMINA	SRS3041032	SRP128089	Europe	UKR			human	Homo sapiens	3	lineage2.2.1	lineage2.2.1		Mycobacterium tuberculosis	SAN RAFFAELE	2018-03-14	SRR6832024	SRX3788366	PRJNA428596					Sensitive	S	S			S		S	S	S			S	S	S				S			CRyPTIC_WHO2021_PMC7612554	99.46	2583046	53	tuberculosis	1.691
SAMN13207928	WGS	PAIRED	ILLUMINA	SRS5609884	SRP228479	Asia	GEO	Tbilisi	2015	human	Homo sapiens	3	lineage2.2.1	lineage2.2.1		Mycobacterium tuberculosis	NIH / NIAID	2019-11-05	SRR10397113	SRX7097514	PRJNA587747		sputum			HR-TB																						99.52	1354742	45	tuberculosis	1.071
SAMEA4772805	WGS	PAIRED	ILLUMINA	ERS2592759	ERP109425								lineage4.1.2.1	lineage4.1.2.1	L4.1.2.1	Mycobacterium tuberculosis	FZB	2018-08-19	ERR2677411	ERX2692402	PRJEB27354					Sensitive					R							S									Andres_2019	99.58	1571183	54	tuberculosis	2.186
SAMEA113537622	WGS	PAIRED	['ILLUMINA','ILLUMINA']	ERS15534043		Africa	BWA						lineage4.3.4.2.1	lineage4.3.4.2.1		Mycobacterium tuberculosis			['ERR11465466','ERR11465467']	['ERX10871624','ERX10871623']	PRJEB62480					Sensitive																						95.85	1629236	43	tuberculosis	1.585
SAMEA14269207	WGS	PAIRED	ILLUMINA	ERS11871852	ERP137101	Europe	FRA		2020	human	Homo sapiens	3	lineage3	lineage3		Mycobacterium tuberculosis	UMR1137	2022-12-15	ERR9901123	ERX9443958	PRJEB52390		lymph node			Other																						99.34	989889	41	tuberculosis	1.828
SAMN15768557	WGS	PAIRED	ILLUMINA	SRS7169548	SRP261954	Asia	IDN			human	Homo sapiens	3	lineage2.2.1	lineage2.2.1	L4	Mycobacterium tuberculosis	KHON KAEN UNIVERSITY	2020-08-11	SRR12416841	SRX8912825	PRJNA633244		sputum			MDR-TB																						99.45	1626168	55	tuberculosis	0.816
SAMN10966171	WGS	PAIRED	ILLUMINA	SRS4387104	SRP186442	Europe	GBR	England, Woodchester Park	2006	bovine	Bos taurus	2	La1.8.1	La1.8.1	La1	Mycobacterium bovis	UNIVERSITY COLLEGE DUBLIN	2019-02-21	SRR8600043	SRX5400282	PRJNA523164					Other																						99.18	1330168	22	tuberculosis	5.199
SAMN30951306	WGS	PAIRED	ILLUMINA	SRS15190687	SRP338930	North America	USA	New York state	2016	human	Homo sapiens	3	lineage3.1.3	lineage3.1.3		Mycobacterium tuberculosis	WADSWORTH CENTER	2022-09-21	SRR21658558	SRX17658417	PRJNA766641					Sensitive																						99.41	1386510	74	tuberculosis	2.516
SAMEA7561823	WGS	PAIRED	ILLUMINA	ERS5318458	ERP124983	Europe	ITA						lineage4.2.2.2	lineage4.2.2.2		Mycobacterium tuberculosis	SAN RAFFAELE SCIENTIFIC INSTITUTE	2021-11-11	ERR4829385	ERX4699369	PRJEB41242					MDR-TB	S				S	S	R	S	S				R		S	S	S	S	S	R	['Walker_2022','CRyPTIC_reuse_table']	99.3	1565272	48	tuberculosis	2.44
SAMN18248623	WGS	PAIRED	ILLUMINA	SRS8428634	SRP310011	Europe	ITA		2018	human	Homo sapiens	3	lineage4.8	lineage4.8		Mycobacterium tuberculosis	FONDAZIONE POLICLINICO GEMELLI, IRCCS	2021-03-11	SRR13928112	SRX10307495	PRJNA708176		sputum			HR-TB																						98.19	660569	29	tuberculosis	4.567
SAMEA3270814	WGS	PAIRED	ILLUMINA	ERS2400493	ERP107968	Africa	ZAF						lineage2.2.1	lineage2.2.1	L2.2.1	Mycobacterium tuberculosis	CTB/NICD	2021-10-23	ERR2515894	ERX2535102	PRJEB25997					Sensitive	S	S			S		S	S				S	S	S				S			Walker_2022	99.56	433259	22	tuberculosis	7.339
SAMEA3374815	WGS	PAIRED	ILLUMINA	ERS716736	ERP004677	South America	PER						lineage4.3.3	lineage4.3.3	L4.3.3	Mycobacterium tuberculosis	THE WELLCOME TRUST SANGER INSTITUTE	2016-03-05	ERR1023398	ERX1102270	PRJEB5280					MDR-TB																						99.57	1810640	51	tuberculosis	0.525
SAMEA1103111	WGS	PAIRED	ILLUMINA	ERS2395153	ERP107941	Europe	ITA						lineage4.1.2.1	lineage4.1.2.1	L4.1.2.1	Mycobacterium tuberculosis	SAN RAFFAELE SCIENTIFIC INSTITUTE	2021-10-23	ERR2510837	ERX2530252	PRJEB25972					Sensitive					S		S					S	S								Walker_2022	96.91	1717001	28	tuberculosis	4.942
SAMN27519757	WGS	PAIRED	ILLUMINA	SRS12572118	SRP369525	Europe	UKR	Sumy	2020	human	Homo sapiens	3	lineage4.2.1	lineage4.2.1		Mycobacterium tuberculosis	NIH / NIAID	2022-04-11	SRR18714952	SRX14815581	PRJNA825524		sputum			HR-TB																						99.3	1721023	57	tuberculosis	1.02
SAMEA7561435	WGS	PAIRED	ILLUMINA	ERS5318070	ERP124983								lineage4.1.2.1	lineage4.1.2.1		Mycobacterium tuberculosis	SAN RAFFAELE SCIENTIFIC INSTITUTE	2021-11-11	ERR4828997	ERX4698981	PRJEB41242					Sensitive																						98.2	1565565	35	tuberculosis	3.191
SAMEA7280697	WGS	PAIRED	ILLUMINA	ERS5041297	ERP123102	Asia	BGD		2014	human	Homo sapiens	3	lineage1.1.3.1	lineage1.1.3.1		Mycobacterium tuberculosis	INSTITUTE OF TROPICAL MEDICINE	2020-08-29	ERR4553954	ERX4490324	PRJEB39569		sputum			HR-TB																						99.42	1806862	64	tuberculosis	3.393
SAMN31031524	WGS	PAIRED	ILLUMINA	SRS15258382	SRP399923	Oceania	AUS	Victoria	2020	human	Homo sapiens	3	lineage2.2.1	lineage2.2.1		Mycobacterium tuberculosis	MDUPHL	2022-09-28	SRR21733306	SRX17728924	PRJNA857537					Sensitive																						99.57	1665647	58	tuberculosis	2.716
SAMEA6655880	WGS	PAIRED	ILLUMINA	ERS4415349	ERP119549	Africa	ZAF		2008	human	Homo sapiens	3	lineage2.2.1	lineage2.2.1	L2	Mycobacterium tuberculosis	DST-NRF CENTRE OF EXCELLENCE FOR BIOMEDICAL TUBERC	2020-04-30	ERR4011052	ERX4012452	PRJEB36366		sputum			Pre-XDR-TB																						99.37	1322031	46	tuberculosis	1.988
SAMN15228689	WGS	PAIRED	ILLUMINA	SRS6834647	SRP267157	Asia	MYS	Kota Kinabalu	2012	human	Homo sapiens	3	lineage1.2.1.2.1	lineage1.2.1.2.1		Mycobacterium tuberculosis	CHARLES DARWIN UNIVERSITY	2020-06-13	SRR12006554	SRX8539845	PRJNA639216					Sensitive																						99.21	1750308	55	tuberculosis	1.119
SAMEA5164240	WGS	PAIRED	ILLUMINA	ERS2971962	ERP112727								lineage4.1.2.1	lineage4.1.2.1		Mycobacterium tuberculosis	WELLCOME SANGER INSTITUTE	2020-04-19	ERR4024659	ERX4026047	PRJEB30294					Sensitive																						99.55	1956870	66	tuberculosis	0.503
SAMN06092236	WGS	PAIRED	ILLUMINA	SRS1829760	SRP094134	Asia	VNM	Ho Chi Minh City		human	Homo sapiens	3	lineage1.1.1.1	lineage1.1.1.1	L1.1.1.1	Mycobacterium tuberculosis	UNIVERSITY OF MELBOURNE	2016-12-01	SRR5067519	SRX2387817	PRJNA355614		sputum			Sensitive																						99.29	1366494	47	tuberculosis	3.819
SAMEA112799040	WGS	PAIRED	ILLUMINA	ERS14806586	ERP010814								lineage3	lineage3		Mycobacterium tuberculosis	FZB	2023-07-20	ERR11044767	ERX10491558	PRJEB9680					Sensitive																						99.48	1690562	57	tuberculosis	1.326
SAMEA8994293	WGS	PAIRED	ILLUMINA	ERS6676986	ERP127219	Africa	RWA		2018	human	Homo sapiens	3	lineage4.6.1.2	lineage4.6.1.2		Mycobacterium tuberculosis	INSTITUTE OF TROPICAL MEDICINE	2021-09-30	ERR6358994	ERX5990528	PRJEB43270		sputum			MDR-TB																						99.36	1763337	52	tuberculosis	1.571
SAMN09756243	WGS	PAIRED	ILLUMINA	SRS3628688	SRP156366	Europe	MDA		2014	human	Homo sapiens	3	lineage4.3.4.1	lineage4.3.4.1	L4	Mycobacterium tuberculosis	YALE SCHOOL OF PUBLIC HEALTH	2018-08-04	SRR7645802	SRX4509013	PRJNA482716					Sensitive																						99.29	1389005	29	tuberculosis	3.447
SAMN13568699	WGS	PAIRED	ILLUMINA	SRS5925364	SRP239172	South America	PER	Lima	2015	human	Homo sapiens	3	lineage2.2.1	lineage2.2.1	L2	Mycobacterium tuberculosis	RADBOUDUMC	2019-12-31	SRR10808918	SRX7482487	PRJNA595834		sputum			Sensitive																						99.57	1728983	64	tuberculosis	5.74
SAMN31030056	WGS	PAIRED	ILLUMINA	SRS15257877	SRP399923	Oceania	AUS	Victoria	2018	human	Homo sapiens	3	lineage4.3.4.2.1	lineage4.3.4.2.1		Mycobacterium tuberculosis	MDUPHL	2022-09-27	SRR21732403	SRX17728413	PRJNA857537					Sensitive																						99.75	1580494	55	tuberculosis	3.008
SAMEA7542139	WGS	PAIRED	ILLUMINA	ERS5298591	ERP124934	Asia	CHN						lineage4.4.2	lineage4.4.2		Mycobacterium tuberculosis	CCDC	2021-11-11	ERR4810564	ERX4679010	PRJEB41194					Sensitive	S	S			S	S	S	S	S				S	S		S	S	S	S	S	['Walker_2022','CRyPTIC_reuse_table']	98.71	1804671	62	tuberculosis	0.802
SAMN37848302	WGS	PAIRED	ILLUMINA	SRS19170903	SRP466602	Asia	VNM	Ho Chi Minh City		human	Homo sapiens	3	lineage2.2.1	lineage2.2.1		Mycobacterium tuberculosis	UNIVERSITY OF MELBOURNE/ THE PETER DOHERTY INSTITUTE FOR INFECTION AND IMMUNITY	2023-10-16	SRR26399909	SRX22105822	PRJNA1028637		sputum			Sensitive																						99.6	1615902	55	tuberculosis	1.369
SAMEA8742022	WGS	PAIRED	ILLUMINA	ERS6421604	ERP135632	Africa	ZAF						lineage4.3.3	lineage4.3.3		Mycobacterium tuberculosis	UNIVERSITY OF CAPE TOWN	2022-03-15	ERR8699216	ERX8356684	PRJEB51043					Sensitive	S				S	S	S	R	S				S		S	S	S	S	S	S	CRyPTIC_reuse_table	99.73	1847225	65	tuberculosis	2.2
SAMEA7562965	WGS	PAIRED	ILLUMINA	ERS5319598	ERP124989	Africa	ZAF						lineage4.4.1.1.1	lineage4.4.1.1.1		Mycobacterium tuberculosis	AFRICAN HEALTH RESEARCH INSTITUTE	2021-11-11	ERR4830525	ERX4700509	PRJEB41248					MDR-TB	S				I	S	R	S	S			R	R	R	S	S	S	S	S	R	['Walker_2022','CRyPTIC_reuse_table']	98.79	1657335	53	tuberculosis	1.686
SAMEA5163887	WGS	PAIRED	ILLUMINA	ERS2971610	ERP112727								lineage4.1.2.1	lineage4.1.2.1		Mycobacterium tuberculosis	WELLCOME SANGER INSTITUTE	2020-04-19	ERR4024514	ERX4025902	PRJEB30294					Sensitive																						99.59	1846431	63	tuberculosis	0.498
SAMD00117796	WGS	PAIRED	ILLUMINA	DRS090204	DRP004886	Asia	JPN	Osaka	2012	human	Homo sapiens	3	lineage4.3.4.1	lineage4.3.4.1	L4	Mycobacterium tuberculosis	NIID	2019-06-13	DRR130088	DRX122826	PRJDB7006		sputum			Pre-XDR-TB																						99.82	1375316	91	tuberculosis	1.468
SAMN31673022	WGS	PAIRED	ILLUMINA	SRS15724396	SRP407089	Oceania	AUS	NSW	2018	human	Homo sapiens	3	lineage2.2.1	lineage2.2.1		Mycobacterium tuberculosis	INSTITUTE OF CLINICAL PATHOLOGY AND MEDICAL RESEARCH	2022-11-10	SRR22251614	SRX18228114	PRJNA899911					RR-TB																						99.48	1742194	57	tuberculosis	2.192
SAMN31672577	WGS	PAIRED	ILLUMINA	SRS15721450	SRP367912	North America	MEX	Zacatecas	2021	human	Homo sapiens	3	lineage4.1.1.3	lineage4.1.1.3		Mycobacterium tuberculosis	TECNOLOGICO DE MONTERREY	2022-11-09	SRR22248474	SRX18225101	PRJNA824124		sputum			Sensitive																						99.47	1542978	52	tuberculosis	1.267
SAMN40566502	WGS	PAIRED	ILLUMINA	SRS20809010	SRP338930	North America	USA	New York state	2020	human	Homo sapiens	3	lineage4.6.2.2	lineage4.6.2.2		Mycobacterium tuberculosis	WADSWORTH CENTER	2024-03-21	SRR28409292	SRX24013880	PRJNA766641		sputum			Sensitive																						99.87	1517439	86	tuberculosis	2.484
SAMEA14269163	WGS	PAIRED	ILLUMINA	ERS11871809	ERP137101	Europe	FRA		2020	human	Homo sapiens	3	lineage4.3.2	lineage4.3.2		Mycobacterium tuberculosis	UMR1137	2022-12-15	ERR9899681	ERX9442537	PRJEB52390					Sensitive																						90.11	706102	28	tuberculosis	6.764
SAMEA2061589	WGS	PAIRED	ILLUMINA	ERS234525	ERP000276								lineage4.7	lineage4.7		Mycobacterium tuberculosis	SC	2013-08-29	ERR330674	ERX303603	PRJEB2221					Other																						99.63	1716842	39	tuberculosis	1.267
SAMEA7171602	WGS	PAIRED	ILLUMINA	ERS4932046	ERP005779								lineage4.7	lineage4.7		Mycobacterium tuberculosis complex sp.	FZB	2020-12-20	ERR4872044	ERX4741257	PRJEB6273					XDR-TB																						99.78	1638770	56	tuberculosis	1.915
SAMEA2709876	WGS	PAIRED	ILLUMINA	ERS2399937	ERP107968	Africa	ZAF						lineage4.4.1.1	lineage4.4.1.1	L4.4.1.1	Mycobacterium tuberculosis	CTB/NICD	2021-10-23	ERR2515332	ERX2534546	PRJEB25997					Sensitive	S	S			S		S	S				S	S	S				S			Walker_2022	99.71	715875	39	tuberculosis	3.626
SAMEA7526229	WGS	PAIRED	ILLUMINA	ERS5282702	ERP124850	Asia	IND	Mumbai					lineage1.2.2.2	lineage1.2.2.2		Mycobacterium tuberculosis	FOUNDATION FOR MEDICAL RESEARCH INDIA	2021-11-09	ERR4797676	ERX4667094	PRJEB41116					Pre-XDR-TB	S	S			R	R	R	S	R				R		S	S	S	R	S	R	['Walker_2022','CRyPTIC_reuse_table']	99.1	1753641	48	tuberculosis	0.985
SAMN31030183	WGS	PAIRED	ILLUMINA	SRS15257818	SRP399923	Oceania	AUS	Victoria	2018	human	Homo sapiens	3	lineage2.2.1	lineage2.2.1		Mycobacterium tuberculosis	MDUPHL	2022-09-27	SRR21732463	SRX17728353	PRJNA857537					Sensitive																						99.58	1622060	56	tuberculosis	2.675
SAMEA7527649	WGS	PAIRED	ILLUMINA	ERS5284120	ERP124850	Asia	IND	Mumbai					lineage2.2.1	lineage2.2.1		Mycobacterium tuberculosis	FOUNDATION FOR MEDICAL RESEARCH INDIA	2021-11-10	ERR4799063	ERX4668480	PRJEB41116					MDR-TB	S	S				R	R	S	S				R			S		S	S		Walker_2022	99.58	1701071	57	tuberculosis	0.942
SAMEA112805409	WGS	PAIRED	ILLUMINA	ERS14812955	ERP010814								lineage4.1.2.1	lineage4.1.2.1		Mycobacterium tuberculosis	FZB	2023-07-21	ERR11081608	ERX10528976	PRJEB9680					MDR-TB																						99.42	1737346	55	tuberculosis	0.964
SAMEA2156263	WGS	PAIRED	ILLUMINA	ERS327582	ERP000192	Europe	RUS	Samara					lineage4.1.2	lineage4.1.2		Mycobacterium tuberculosis	SC	2014-03-04	ERR403239	ERX369600	PRJEB2138					Other																						99.55	1872384	43	tuberculosis	1.637
SAMN08436040	WGS	PAIRED	ILLUMINA	SRS2894837	SRP128089	Asia	BGD			human	Homo sapiens	3	lineage1.1.3.1	lineage1.1.3.1	L1.1.3	Mycobacterium tuberculosis	SAN RAFFAELE	2018-02-21	SRR6650409	SRX3628053	PRJNA428596					HR-TB					S		R		S				S	R				S			CRyPTIC_WHO2021_PMC7612554	99.27	1121812	24	tuberculosis	5.961
SAMEA7280398	WGS	PAIRED	ILLUMINA	ERS5040999	ERP123102	Asia	BGD		2008	human	Homo sapiens	3	lineage2.2.1	lineage2.2.1		Mycobacterium tuberculosis	INSTITUTE OF TROPICAL MEDICINE	2020-08-29	ERR4553656	ERX4490026	PRJEB39569		sputum			HR-TB																						99.62	1629860	57	tuberculosis	2.233
SAMN08732351	WGS	PAIRED	ILLUMINA	SRS3061670	SRP128089					human	Homo sapiens	3	lineage4.3.2.1	lineage4.3.2.1		Mycobacterium tuberculosis	SAN RAFFAELE	2018-03-20	SRR6856121	SRX3811123	PRJNA428596					Sensitive																						99.49	583547	30	tuberculosis	4.947
SAMN40031468	WGS	PAIRED	ILLUMINA	SRS20527490	SRP226525	Asia	IND	Madhya Pradesh - Bhairopur	2021	human	Homo sapiens	3	lineage3.1.2.1	lineage3.1.2.1		Mycobacterium tuberculosis	CHRISTIAN MEDICAL COLLAGE, VELLORE	2024-02-22	SRR28046298	SRX23697563	PRJNA575883					Sensitive																						97.53	1629986	48	tuberculosis	0.414
SAMEA113935762	WGS	PAIRED	ILLUMINA	ERS15929923	ERP111748	Europe	PRT		2021				lineage4.3.4.2	lineage4.3.4.2		Mycobacterium tuberculosis	NATIONAL INSTITUTE OF HEALTH DR. RICARDO JORGE	2023-10-05	ERR11591453	ERX10994033	PRJEB29446					RR-TB																						99.73	1290068	44	tuberculosis	3.849
SAMN09284184	WGS	PAIRED	ILLUMINA	SRS3359985	SRP053287					domestic cattle	Bos taurus	2	La1.8.1	La1.8.1	La1	Mycobacterium bovis	USDA-NVSL-DBL	2018-05-31	SRR7240364	SRX4146368	PRJNA251692					Other																						99.5	1558008	86	tuberculosis	4.483
SAMEA114493613	WGS	PAIRED	ILLUMINA	ERS16475271	ERP010814	South America	PER		2018				lineage2.2.1	lineage2.2.1		Mycobacterium tuberculosis	FZB	2023-10-16	ERR12117996	ERX11495183	PRJEB9680					Pre-XDR-TB																						99.47	1663226	54	tuberculosis	1.736
SAMEA112800594	WGS	PAIRED	ILLUMINA	ERS14808140	ERP010814								lineage1.2.2.2	lineage1.2.2.2		Mycobacterium tuberculosis	FZB	2023-07-20	ERR11050576	ERX10497367	PRJEB9680					Sensitive																						99.24	1464179	49	tuberculosis	2.345
SAMEA6797984	WGS	PAIRED	ILLUMINA	ERS4525648	ERP121304	South America	PER						lineage4.3.3	lineage4.3.3		Mycobacterium tuberculosis	SWISS TROPICAL AND PUBLIC HEALTH INSTITUTE	2020-08-15	ERR4423790	ERX4364348	PRJEB37945					HR-TB																						99.34	1689913	36	tuberculosis	1.114
SAMEA7562076	WGS	PAIRED	ILLUMINA	ERS5318710	ERP124983								lineage3	lineage3		Mycobacterium tuberculosis	SAN RAFFAELE SCIENTIFIC INSTITUTE	2021-11-11	ERR4829637	ERX4699621	PRJEB41242					HR-TB																						99.18	1540445	51	tuberculosis	1.947
SAMD00117851	WGS	PAIRED	ILLUMINA	DRS090259	DRP004886	Asia	JPN	Osaka	2012	human	Homo sapiens	3	lineage2.2.1	lineage2.2.1	L2	Mycobacterium tuberculosis	NIID	2019-06-13	DRR130143	DRX122881	PRJDB7006		sputum			Pre-XDR-TB																						99.57	1262904	79	tuberculosis	1.309
SAMN30962366	WGS	PAIRED	ILLUMINA	SRS15205937	SRP338930	North America	USA	New York state	2017	human	Homo sapiens	3	lineage3	lineage3		Mycobacterium tuberculosis	WADSWORTH CENTER	2022-09-22	SRR21675697	SRX17674039	PRJNA766641					Sensitive																						99.57	1081412	58	tuberculosis	3.149
SAMN28538023	WGS	PAIRED	ILLUMINA	SRS13093459	SRP373287	Europe	ITA	Rome	2020	human	Homo sapiens	3	lineage4.8	lineage4.8		Mycobacterium tuberculosis	NATIONAL INSTITUTE OF INFECTIOUS DISEASES L. SPALLANZANI	2022-05-19	SRR19304069	SRX15364070	PRJNA834606		As reported: bronchoalveolar lavage			RR-TB																						99.65	1770766	59	tuberculosis	1.721
SAMN11047439	WGS	PAIRED	ILLUMINA	SRS4433286	SRP187398	Europe	RUS	Kaliningrad	2018	human	Homo sapiens	3	lineage2.2.1	lineage2.2.1	L2	Mycobacterium tuberculosis	ST. PETERSBURG PASTEUR INSTITUTE	2019-03-04	SRR8662666	SRX5459392	PRJNA525341		sputum			Pre-XDR-TB																						99.53	643467	33	tuberculosis	2.046
SAMEA2157023	WGS	PAIRED	ILLUMINA	ERS327568	ERP000192	Europe	RUS	Samara					lineage2.2.1	lineage2.2.1		Mycobacterium tuberculosis	SC	2014-03-04	ERR403225	ERX369586	PRJEB2138					HR-TB																						99.59	1873244	43	tuberculosis	1.632
SAMN40655223	WGS	PAIRED	ILLUMINA	SRS20889026	SRP498669	Europe	MDA		2019	human	Homo sapiens	3	lineage2.2.1	lineage2.2.1		Mycobacterium tuberculosis	NIAID TB PORTALS PROGRAM	2024-03-29	SRR28498392	SRX24100616	PRJNA1074788		sputum			Pre-XDR-TB																						99.44	1545870	51	tuberculosis	0.965
SAMN33062105	WGS	PAIRED	ILLUMINA	SRS16683820	SRP420952	Europe	POL		2021	human	Homo sapiens	3	lineage4.8	lineage4.8		Mycobacterium tuberculosis	DEPARTMENT OF ENVIRONMENTAL MICROBIOLOGY AND BIOTECHNOLOGY	2023-02-04	SRR23339991	SRX19282145	PRJNA931475					Sensitive																						99.69	1861794	64	tuberculosis	0.407
SAMN30157687	WGS	PAIRED	ILLUMINA	SRS14572874	SRP390552	Asia	CHN	Guangdong	2016	human	Homo sapiens	3	lineage4.5	lineage4.5		Mycobacterium tuberculosis	CENTRE FOR TUBERCULOSIS CONTROL OF GUANGDONG PROVINCE	2022-08-08	SRR20969610	SRX16987110	PRJNA866200		sputum			Sensitive																						99.53	1828941	62	tuberculosis	0.262
SAMEA113556584	WGS	PAIRED	ILLUMINA	ERS15552707	ERP147779	Africa	MOZ	Maputo					lineage4.1.2	lineage4.1.2		Mycobacterium tuberculosis	FZB	2023-09-24	ERR11489057	ERX10895233	PRJEB62665					MDR-TB																						99.27	1522914	45	tuberculosis	2.383
SAMN07213101	WGS	PAIRED	ILLUMINA	SRS2282609	SRP109135	North America	CAN	Alberta	2007	human	Homo sapiens	3	lineage4.4.1.1	lineage4.4.1.1	L4.4.1.1	Mycobacterium tuberculosis	UNIVERSITY OF WISCONSIN-MADISON	2017-06-14	SRR5681170	SRX2916471	PRJNA390065					Sensitive																						99.34	1465358	51	tuberculosis	1.589
SAMEA5282512	WGS	PAIRED	ILLUMINA	ERS3089780	ERP113530								lineage4.4.1.1	lineage4.4.1.1		Mycobacterium tuberculosis	INSTITUTE OF TROPICAL MEDICINE	2019-05-31	ERR3132262	ERX3161493	PRJEB31023					RR-TB																						99.78	1371618	76	tuberculosis	1.492
SAMEA5189759	WGS	PAIRED	ILLUMINA	ERS2997253	ERP021867	Europe	GBR						La1.8.1	La1.8.1	La1	Mycobacterium bovis	WELLCOME SANGER INSTITUTE	2020-06-04	ERR4188182	ERX4149951	PRJEB19799					Other																						95.81	1098163	35	tuberculosis	2.543
SAMEA115163070	WGS	PAIRED	ILLUMINA	ERS17970864	ERP111748	Europe	PRT		2023				lineage4.3.4.2	lineage4.3.4.2		Mycobacterium tuberculosis	NATIONAL INSTITUTE OF HEALTH DR. RICARDO JORGE	2024-02-03	ERR12544154	ERX11918439	PRJEB29446					Sensitive																						99.82	1568554	55	tuberculosis	3.19
SAMEA3392615	WGS	PAIRED	ILLUMINA	ERS2401079	ERP107971	Europe	NLD						lineage4.7	lineage4.7	L4.7	Mycobacterium tuberculosis	HARVARD MEDICAL SCHOOL	2021-10-23	ERR2516401	ERX2535617	PRJEB26000					MDR-TB					S		R						R								Walker_2022	99.62	716754	16	tuberculosis	16.802
SAMEA112806127	WGS	PAIRED	ILLUMINA	ERS14813673	ERP010814								lineage3	lineage3		Mycobacterium tuberculosis	FZB	2023-07-21	ERR11082424	ERX10529793	PRJEB9680					Sensitive																						99.54	1702530	59	tuberculosis	1.885
SAMEA1877170	WGS	PAIRED	ILLUMINA	ERS218168	ERP001731								lineage2.2.1	lineage2.2.1	L2	Mycobacterium tuberculosis	CSISP	2013-05-02	ERR234117	ERX208622	PRJEB3223					Sensitive																						99.46	896007	18	tuberculosis	17.462
SAMEA4744478	WGS	PAIRED	ILLUMINA	ERS2564589	ERP109440	South America	BRA		2010	human	Homo sapiens	3	lineage4.1.2	lineage4.1.2	L4	Mycobacterium tuberculosis	NORWEGIAN INSTITUTE OF PUBLIC HEALTH	2018-07-12	ERR2653066	ERX2669520	PRJEB27366					HR-TB																						99.49	900890	29	tuberculosis	2.252
SAMEA7554494	WGS	PAIRED	ILLUMINA	ERS5311138	ERP124941	Europe	GBR						lineage4.6.2.2	lineage4.6.2.2		Mycobacterium tuberculosis	PUBLIC HEALTH ENGLAND	2021-11-11	ERR4821126	ERX4690968	PRJEB41201					HR-TB					S		R						S								Walker_2022	99.16	1614663	36	tuberculosis	2.437
SAMEA1117823	WGS	PAIRED	ILLUMINA	ERS2397232	ERP107961	Europe	GBR	England					lineage4.4	lineage4.4	L4.4	Mycobacterium tuberculosis	PHE	2021-10-23	ERR2512642	ERX2531852	PRJEB25991					Other					S		S						S								Walker_2022	99.58	1130797	35	tuberculosis	4.086
SAMEA113556488	WGS	PAIRED	ILLUMINA	ERS15552611	ERP147779	Africa	MOZ	Maputo					lineage4.1.2.1	lineage4.1.2.1		Mycobacterium tuberculosis	FZB	2023-10-05	ERR11488956	ERX10895132	PRJEB62665					MDR-TB																						99.21	1650308	51	tuberculosis	1.613
SAMEA112805755	WGS	PAIRED	ILLUMINA	ERS14813301	ERP010814								lineage4.8	lineage4.8		Mycobacterium tuberculosis	FZB	2023-07-21	ERR11082037	ERX10529406	PRJEB9680					Sensitive																						99.25	1775521	60	tuberculosis	1.036
SAMEA7280547	WGS	PAIRED	ILLUMINA	ERS5041148	ERP123102	Asia	BGD		2010	human	Homo sapiens	3	lineage1.1.3.1	lineage1.1.3.1		Mycobacterium tuberculosis	INSTITUTE OF TROPICAL MEDICINE	2020-08-29	ERR4553805	ERX4490175	PRJEB39569		sputum			RR-TB																						99.54	1673161	57	tuberculosis	3.06
SAMEA7524723	WGS	PAIRED	ILLUMINA	ERS5281198	ERP124850	Asia	IND	Mumbai					lineage3	lineage3		Mycobacterium tuberculosis	FOUNDATION FOR MEDICAL RESEARCH INDIA	2021-11-11	ERR4796267	ERX4665681	PRJEB41116					MDR-TB	S	S			I	S	R	S	S				R		S	S	S	S	S	R	['Walker_2022','CRyPTIC_reuse_table']	99.46	1551157	44	tuberculosis	0.545
SAMEA111556095	WGS	PAIRED	ILLUMINA	ERS13666141	ERP010814								lineage4.1.2.1	lineage4.1.2.1		Mycobacterium tuberculosis	FZB	2022-11-21	ERR10465813	ERX9987673	PRJEB9680					HR-TB																						99.55	1610343	54	tuberculosis	1.838
SAMEA1118989	WGS	PAIRED	ILLUMINA	ERS2398398	ERP107961	Europe	GBR	England					lineage4.1.2.1	lineage4.1.2.1	L4.1.2.1	Mycobacterium tuberculosis	PHE	2021-10-23	ERR2513808	ERX2533018	PRJEB25991					Sensitive					S		S					S	S								Walker_2022	99.12	1233880	36	tuberculosis	5.082
SAMEA110051933	WGS	PAIRED	ILLUMINA	ERS12087362	ERP137916	Africa	GMB		2013	human	Homo sapiens	3	lineage4.6.2.2	lineage4.6.2.2		Mycobacterium tuberculosis	INSTITUTE OF TROPICAL MEDICINE	2022-06-25	ERR9786597	ERX9333873	PRJEB53138		sputum			Sensitive																						98.11	1486545	73	tuberculosis	1.974
SAMN02414932	WGS	PAIRED	['ILLUMINA','ILLUMINA','ILLUMINA','ILLUMINA']	SRS543544		Europe	SWE			human	Homo sapiens	3	lineage2.2.1	lineage2.2.1	L2.2.1	Mycobacterium tuberculosis			['SRR1144772','SRR1163306','SRR1146339','SRR1163459']	['SRX466231','SRX451540','SRX450020']	PRJNA229297		sputum			MDR-TB																						99.43	5795358	133	tuberculosis	0.952
SAMEA1869606	WGS	PAIRED	ILLUMINA	ERS2399642	ERP107961	Europe	GBR	England					lineage4.8.2	lineage4.8.2	L4.8.2	Mycobacterium tuberculosis	PHE	2022-07-15	ERR2515052	ERX2534262	PRJEB25991					Sensitive					S		S					S	S								Walker_2022	99.72	901086	30	tuberculosis	3.453
SAMEA7280633	WGS	PAIRED	ILLUMINA	ERS5041234	ERP123102	Asia	BGD		2012	human	Homo sapiens	3	lineage2.2.1	lineage2.2.1		Mycobacterium tuberculosis	INSTITUTE OF TROPICAL MEDICINE	2020-08-30	ERR4553891	ERX4490261	PRJEB39569		sputum			Pre-XDR-TB																						99.62	1757330	61	tuberculosis	2.275
SAMEA6359590	WGS	PAIRED	ILLUMINA	ERS4125840	ERP021867	Europe	GBR						La1.8.1	La1.8.1	La1	Mycobacterium bovis	WELLCOME SANGER INSTITUTE	2021-02-02	ERR5087683	ERX4893804	PRJEB19799					Other																						98.8	1659004	36	tuberculosis	2.509
SAMEA10030038	WGS	PAIRED	ILLUMINA	ERS7708246	ERP132622	Asia	VNM						lineage2.2.1	lineage2.2.1	L2.2.1	Mycobacterium tuberculosis	FZB	2022-07-28	ERR7911508	ERX7478905	PRJEB48275					MDR-TB	S	S					S	S	S			S	R					S			Finci_2022	99.51	1781364	59	tuberculosis	1.222
SAMEA104447095	WGS	PAIRED	ILLUMINA	ERS2065037	ERP022352	Europe	DNK		2002	human	Homo sapiens	3	lineage4.8	lineage4.8		Mycobacterium tuberculosis	STATENS SERUM INSTITUT	2017-12-22	ERR2229646	ERX2282985	PRJEB20214		sputum			Sensitive																						99.2	1059334	30	tuberculosis	1.656
SAMEA3558855	WGS	PAIRED	ILLUMINA	ERS866004	ERP011639	South America	BRA						lineage4.3.4.1	lineage4.3.4.1	L4.3.4.1	Mycobacterium tuberculosis	LSHTM	2015-12-10	ERR1035322	ERX1114120	PRJEB10385					MDR-TB	S	S			S		R	S		S			R	R							Coll_2018	99.67	1697861	36	tuberculosis	2.185
SAMEA3392671	WGS	PAIRED	ILLUMINA	ERS2401105	ERP107971	South America	PER						lineage2.2.1	lineage2.2.1	L2.2.1	Mycobacterium tuberculosis	HARVARD MEDICAL SCHOOL	2021-10-23	ERR2516427	ERX2535643	PRJEB26000					Pre-XDR-TB					R							R	R								Walker_2022	99.5	1460062	31	tuberculosis	3.978
SAMN41154725	WGS	PAIRED	ILLUMINA	SRS21182488	SRP399923	Oceania	AUS	Victoria	2023	human	Homo sapiens	3	lineage3.1.2.1	lineage3.1.2.1		Mycobacterium tuberculosis	MDUPHL	2024-05-01	SRR28868560	SRX24427917	PRJNA857537					Sensitive																						99.55	1338998	43	tuberculosis	3.061
SAMEA7551875	WGS	PAIRED	ILLUMINA	ERS5308523	ERP124941	Europe	GBR						lineage3	lineage3		Mycobacterium tuberculosis	PUBLIC HEALTH ENGLAND	2021-11-10	ERR4818511	ERX4688353	PRJEB41201					Sensitive																						99.67	1663382	57	tuberculosis	3.31
SAMEA3281360	WGS	PAIRED	ILLUMINA	ERS668889	ERP009710	South America	ARG		2009	human	Homo sapiens	3	lineage4.3.2	lineage4.3.2		Mycobacterium tuberculosis	NORWEGIAN INSTITUTE OF PUBLIC HEALTH	2015-05-02	ERR776659	ERX719538	PRJEB8689		sputum			MDR-TB																						99.39	1542382	36	tuberculosis	1.515
SAMEA7545325	WGS	PAIRED	ILLUMINA	ERS5301982	ERP124939	South America	PER		2018				lineage4	lineage4		Mycobacterium tuberculosis	UNIVERSIDAD PERUANA CAYETANO HEREDIA	2021-11-10	ERR4811822	ERX4681812	PRJEB41199					HR-TB	S	S			I	S	R	S	S				S	R	S	S	S	S	S	S	['CRyPTIC_reuse_table','Walker_2022']	99.71	1729313	64	tuberculosis	6.587
SAMEA112804114	WGS	PAIRED	ILLUMINA	ERS14811660	ERP010814								lineage4.2.2	lineage4.2.2		Mycobacterium tuberculosis	FZB	2023-07-20	ERR11044430	ERX10491221	PRJEB9680					Other																						99.34	1768644	59	tuberculosis	1.27
SAMN03648190	WGS	PAIRED	ILLUMINA	SRS991433	SRP061066	Europe	GBR						lineage3	lineage3	L3	Mycobacterium tuberculosis	UNIVERSITY OF OXFORD	2015-07-24	SRR2100943	SRX1095637	PRJNA282721					Sensitive					S		S					S	S								CRyPTIC_WHO2021_PMC7612554	99.46	1843441	41	tuberculosis	0.93
SAMN39287246	WGS	PAIRED	ILLUMINA	SRS20075204	SRP399923	Oceania	AUS	Victoria	2022	human	Homo sapiens	3	lineage3.1.3	lineage3.1.3		Mycobacterium tuberculosis	MDUPHL	2024-01-07	SRR27450285	SRX23121652	PRJNA857537					Sensitive																						99.42	1350597	46	tuberculosis	3.389
SAMEA104600408	WGS	PAIRED	ILLUMINA	ERS2211690	ERP105903								lineage2.2.1	lineage2.2.1		Mycobacterium tuberculosis complex sp.	FZB	2022-07-23	ERR2307625	ERX2358917	PRJEB24099					HR-TB																						99.58	1054723	63	tuberculosis	2.694
SAMEA113556096	WGS	PAIRED	['ILLUMINA','ILLUMINA']	ERS15552219		Africa	MOZ	Maputo					lineage4.3.4.2.1	lineage4.3.4.2.1		Mycobacterium tuberculosis			['ERR11488554','ERR11488555']	['ERX10894730','ERX10894731']	PRJEB62665					MDR-TB																						99.77	2100784	71	tuberculosis	2.798
SAMN03648389	WGS	PAIRED	ILLUMINA	SRS991284	SRP061066	Europe	GBR						lineage4.1.1.3.1	lineage4.1.1.3.1	L4.1.1.3.1	Mycobacterium tuberculosis	UNIVERSITY OF OXFORD	2015-07-22	SRR2101142	SRX1095836	PRJNA282721					Sensitive					S		S					S	S								CRyPTIC_WHO2021_PMC7612554	99.43	1722154	38	tuberculosis	1.064
SAMN31672794	WGS	PAIRED	ILLUMINA	SRS15724623	SRP407089	Oceania	AUS	NSW	2017	human	Homo sapiens	3	lineage1.2.1.2.1	lineage1.2.1.2.1		Mycobacterium tuberculosis	INSTITUTE OF CLINICAL PATHOLOGY AND MEDICAL RESEARCH	2022-11-10	SRR22251988	SRX18228341	PRJNA899911					Sensitive																						99.35	1827211	60	tuberculosis	1.357
SAMN04521998	WGS	SINGLE	ILLUMINA	SRS1529091	SRP077478	Africa	CIV			human	Homo sapiens	3	lineage4.1.3	lineage4.1.3	L4.1.3	Mycobacterium tuberculosis	BI	2016-06-28	SRR3725712	SRX1882675	PRJNA300846		sputum			MDR-TB																						98.2	1276276	26	tuberculosis	2.802
SAMEA1569221	WGS	PAIRED	ILLUMINA	ERS142473	ERP001072	Africa	MWI	Karonga	2006	human	Homo sapiens	3	lineage3.1.1	lineage3.1.1	L3.1.1	Mycobacterium tuberculosis	SC	2012-12-09	ERR190408	ERX165098	PRJEB2794		sputum			Sensitive							S						S								Coll_2018	99.45	1839401	41	tuberculosis	0.324
SAMEA112799009	WGS	PAIRED	ILLUMINA	ERS14806555	ERP010814								lineage4.9	lineage4.9		Mycobacterium tuberculosis	FZB	2023-07-20	ERR11044736	ERX10491527	PRJEB9680					Sensitive																						99.12	1678518	57	tuberculosis	1.163
SAMEA7156750	WGS	PAIRED	['ILLUMINA','ILLUMINA']	ERS4917213		Asia	GEO						lineage2.2.1	lineage2.2.1		Mycobacterium tuberculosis			['ERR5864445','ERR5864444']	['ERX5510239','ERX5510240']	PRJEB39561					MDR-TB																						99.12	3542167	96	tuberculosis	1.647
SAMN03161718	WGS	PAIRED	ILLUMINA	SRS737179	SRP039605	North America	CAN	Quebec	2013	human	Homo sapiens	3	lineage4.1.2	lineage4.1.2	L4.1.2	Mycobacterium tuberculosis	RI-MUHC	2016-02-24	SRR1640711	SRX751557	PRJNA240330					Sensitive																						99.57	557925	30	tuberculosis	1.451
SAMN10966126	WGS	PAIRED	ILLUMINA	SRS4387075	SRP186442	Europe	GBR	England, Woodchester Park	2008	bovine	Bos taurus	2	La1.8.1	La1.8.1	La1	Mycobacterium bovis	UNIVERSITY COLLEGE DUBLIN	2019-02-21	SRR8600073	SRX5400252	PRJNA523164					Other																						98.56	1210890	40	tuberculosis	3.926
SAMD00143049	WGS	PAIRED	ILLUMINA	DRS200958	DRP007602	Asia	JPN	Chugoku-Shikoku	2017	human	Homo sapiens	3	lineage4.9	lineage4.9		Mycobacterium tuberculosis	RIT_JATA	2021-08-14	DRR189109	DRX179574	PRJDB7494					Sensitive																						99.79	1149169	74	tuberculosis	0.823
SAMN33018135	WGS	PAIRED	ILLUMINA	SRS16661763	SRP420623	Asia	THA	Bangkok	2020	human	Homo sapiens	3	lineage2.2.1	lineage2.2.1		Mycobacterium tuberculosis	CHULALONGKORN UNIVERSITY	2023-02-02	SRR23316633	SRX19259234	PRJNA930660	aerobe	sputum			HR-TB																						99.49	1756578	59	tuberculosis	0.825
SAMN36834711	WGS	PAIRED	ILLUMINA	SRS18500100	SRP453313	Asia	CHN	Shandong	2017	human	Homo sapiens	3	lineage2.2.1	lineage2.2.1	L4	Mycobacterium tuberculosis	SHANDONG PROVINCIAL HOSPITAL	2023-08-04	SRR25515430	SRX21245819	PRJNA1002108		As reported: phlegm		H37Rv	Other																						99.36	1808104	61	tuberculosis	2.232
SAMN07658753	WGS	PAIRED	ILLUMINA	SRS2519794	SRP117784	Europe	GBR	Oxford	2016	human	Homo sapiens	3	lineage4.1.1.3	lineage4.1.1.3	L4.1.1.3	Mycobacterium tuberculosis	MODMEDMICOXFORD	2017-10-27	SRR6046391	SRX3193515	PRJNA401515					Sensitive					S		S					S	S								CRyPTIC_WHO2021_PMC7612554	97.61	1958159	66	tuberculosis	2.346
SAMN22202880	WGS	PAIRED	ILLUMINA	SRS10530984	SRP340062				2021	human	Homo sapiens	3	lineage2.2.1	lineage2.2.1		Mycobacterium tuberculosis	SHENZHEN THIRD PEOPLE'S HOSPITAL	2021-10-12	SRR16295814	SRX12574658	PRJNA766993					Other																						73.16	1360583	31	tuberculosis	2.072
SAMN34030716	WGS	PAIRED	ILLUMINA	SRS17238841	SRP431112	Asia	VNM	Ho Chi Minh City		human	Homo sapiens	3	lineage1.2.1.2.1	lineage1.2.1.2.1		Mycobacterium tuberculosis	HARVARD SCHOOL OF PUBLIC HEALTH	2023-04-05	SRR24083654	SRX19884628	PRJNA950969					Other																						99.11	1589253	54	tuberculosis	1.604
SAMN31031627	WGS	PAIRED	ILLUMINA	SRS15258112	SRP399923	Oceania	AUS	Victoria	2020	human	Homo sapiens	3	lineage3	lineage3		Mycobacterium tuberculosis	MDUPHL	2022-09-28	SRR21732930	SRX17728654	PRJNA857537					Other																						99.6	1555403	53	tuberculosis	2.379
SAMEA112799755	WGS	PAIRED	ILLUMINA	ERS14807301	ERP010814								lineage4.1.2.1	lineage4.1.2.1		Mycobacterium tuberculosis	FZB	2023-07-20	ERR11049621	ERX10496411	PRJEB9680					Sensitive																						99.53	1723764	59	tuberculosis	1.596
SAMN08708673	WGS	PAIRED	ILLUMINA	SRS3040934	SRP128089	Europe	UKR			human	Homo sapiens	3	lineage2.2.1	lineage2.2.1		Mycobacterium tuberculosis	SAN RAFFAELE	2018-03-14	SRR6832121	SRX3788269	PRJNA428596					Sensitive	S	S			S		S	S					S	S				S			CRyPTIC_WHO2021_PMC7612554	99.42	2066245	44	tuberculosis	1.997
SAMEA3305487	WGS	PAIRED	ILLUMINA	ERS2400628	ERP107968	Africa	ZAF						lineage4.1.1.3	lineage4.1.1.3	L4.1.1.3	Mycobacterium tuberculosis	CTB/NICD	2022-07-23	ERR2516029	ERX2535237	PRJEB25997					RR-TB					S		S					S	R	S							Walker_2022	99.57	898042	53	tuberculosis	2.626
SAMEA111556232	WGS	PAIRED	ILLUMINA	ERS13666278	ERP010814								lineage4	lineage4		Mycobacterium tuberculosis	FZB	2022-11-21	ERR10465958	ERX9987818	PRJEB9680					Sensitive																						99.49	1203194	41	tuberculosis	2.638
SAMN20513125	WGS	PAIRED	ILLUMINA	SRS9655589	SRP330727	Asia	CHN	Zheijiang	2008	human	Homo sapiens	3	lineage2.2.1	lineage2.2.1		Mycobacterium tuberculosis	SCHOOL OF PUBLIC HEALTH, FUDAN UNIVERSITY	2021-08-01	SRR15316012	SRX11620328	PRJNA751240		sputum			HR-TB																						98.68	1769271	60	tuberculosis	1.121
SAMEA112250128	WGS	PAIRED	ILLUMINA	ERS14360991	ERP010814								lineage6.3.3	lineage6.3.3		Mycobacterium tuberculosis	FZB	2022-12-27	ERR10680151	ERX10147979	PRJEB9680					MDR-TB																						99.27	1709758	56	tuberculosis	1.571
SAMN41154484	WGS	PAIRED	ILLUMINA	SRS21182704	SRP399923	Oceania	AUS	Victoria	2022	human	Homo sapiens	3	lineage1.1.1	lineage1.1.1		Mycobacterium tuberculosis	MDUPHL	2024-05-01	SRR28868344	SRX24428133	PRJNA857537					Sensitive																						99.34	1364615	47	tuberculosis	4.062
SAMEA112806455	WGS	PAIRED	ILLUMINA	ERS14814001	ERP010814								lineage2.2.1	lineage2.2.1		Mycobacterium tuberculosis	FZB	2023-07-21	ERR11082815	ERX10530184	PRJEB9680					Other																						99.56	1746311	59	tuberculosis	2.144
SAMEA1904043	WGS	PAIRED	['ILLUMINA','ILLUMINA']	ERS207849									lineage3	lineage3		Mycobacterium tuberculosis			['ERR386910','ERR278551']	['ERX251884','ERX359140']	PRJEB2221					Sensitive																						99.49	3627884	83	tuberculosis	0.494
SAMN30543821	WGS	PAIRED	ILLUMINA	SRS14851482	SRP394436	Asia	CHN	Eastern China	2020	human	Homo sapiens	3	lineage2.2.1.1	lineage2.2.1.1		Mycobacterium tuberculosis	SCHOOL OF PUBLIC HEALTH, FUDAN UNIVERSITY	2022-08-28	SRR21277367	SRX17286803	PRJNA874331					Sensitive																						98.83	1832828	61	tuberculosis	1.759
SAMEA7528575	WGS	PAIRED	ILLUMINA	ERS5285045	ERP124850	Asia	IND	Mumbai					lineage3	lineage3		Mycobacterium tuberculosis	FOUNDATION FOR MEDICAL RESEARCH INDIA	2021-11-10	ERR4799990	ERX4669405	PRJEB41116					Sensitive		R						R	S												Walker_2022	99.34	1705833	52	tuberculosis	0.282
SAMEA112188788	WGS	PAIRED	ILLUMINA	ERS14298677	ERP143048								lineage2.2.2	lineage2.2.2		Mycobacterium tuberculosis	CTB/NICD	2023-01-15	ERR10748194	ERX10199800	PRJEB58017					Pre-XDR-TB																						99.82	1449687	80	tuberculosis	1.312
SAMEA7552851	WGS	PAIRED	ILLUMINA	ERS5309498	ERP124941	Europe	GBR						lineage4.6.2.2	lineage4.6.2.2		Mycobacterium tuberculosis	PUBLIC HEALTH ENGLAND	2021-11-10	ERR4819486	ERX4689328	PRJEB41201					Other																						99.59	1659256	54	tuberculosis	3.062
SAMEA7561394	WGS	PAIRED	ILLUMINA	ERS5318029	ERP124983								lineage4.1.2	lineage4.1.2		Mycobacterium tuberculosis	SAN RAFFAELE SCIENTIFIC INSTITUTE	2021-11-11	ERR4828956	ERX4698940	PRJEB41242					Sensitive	S				S	S	S	S	S				S		S	S	S	S	S	S	CRyPTIC_reuse_table	99.53	1277853	35	tuberculosis	2.77
SAMEA7109707	WGS	PAIRED	ILLUMINA	ERS4870266	ERP123212								La1.8.1	La1.8.1	La1	Mycobacterium bovis	BPI - BIOTECNOLOGIA PESQUISA E INOVAçãO (BOTUCATU - SP)	2021-12-21	ERR4450943	ERX4391446	PRJEB39667					Other																						95.94	1761740	61	tuberculosis	3.029
SAMEA7560442	WGS	PAIRED	ILLUMINA	ERS5317078	ERP124980								lineage2.2.1	lineage2.2.1		Mycobacterium tuberculosis	IML GAUTING	2021-11-12	ERR4828005	ERX4697989	PRJEB41239					Pre-XDR-TB																						99.47	1147960	37	tuberculosis	2.729
SAMN35981639	WGS	PAIRED	ILLUMINA	SRS18230991	SRP448193				2013	human	Homo sapiens	3	lineage2.2.1	lineage2.2.1		Mycobacterium tuberculosis	CHINESE CENTER FOR DISEASE CONTROL AND PREVENTION	2023-07-09	SRR25207218	SRX20954015	PRJNA987438		sputum			MDR-TB																						99.56	1869289	64	tuberculosis	1.251
SAMN40032248	WGS	PAIRED	ILLUMINA	SRS20527726	SRP226525	Asia	IND	Madhya Pradesh - Bhairopur	2021	human	Homo sapiens	3	lineage3	lineage3		Mycobacterium tuberculosis	CHRISTIAN MEDICAL COLLAGE, VELLORE	2024-02-22	SRR28046063	SRX23697798	PRJNA575883					Sensitive																						79.52	1034604	30	tuberculosis	0.731
SAMEA3449974	WGS	PAIRED	ILLUMINA	ERS2402208	ERP107973	Europe	NLD						lineage4.3.4.2.1	lineage4.3.4.2.1	L4.3.4.2.1	Mycobacterium tuberculosis	RIVM	2021-10-23	ERR2517530	ERX2536746	PRJEB26002					Sensitive					S		S					S	S	S							Walker_2022	99.69	1875094	50	tuberculosis	2.102
SAMN30381211	WGS	PAIRED	ILLUMINA	SRS14814316	SRP394383	South America	PRY	Ciudad del Este	2020	human	Homo sapiens	3	lineage4.4.1.1	lineage4.4.1.1		Mycobacterium tuberculosis	STANFORD UNIVERSITY	2022-08-26	SRR21239906	SRX17249335	PRJNA870648		sputum			HR-TB																						94.38	737625	41	tuberculosis	4.813
SAMN19730071	WGS	PAIRED	ILLUMINA	SRS9733000	SRP331777	South America	BRA		2017	human	Homo sapiens	3	lineage4.3.3			Mycobacterium tuberculosis	FUNDACAO OSWALDO CRUZ	2021-08-10	SRR15399228	SRX11701430	PRJNA714609					Sensitive																						99.14	1817741	59	tuberculosis	1.672
SAMN33756504	WGS	PAIRED	ILLUMINA	SRS17044815	SRP427259	Asia	GEO	Tbilisi	2021	human	Homo sapiens	3	lineage4.8	lineage4.8		Mycobacterium tuberculosis	NIH / NIAID	2023-03-17	SRR23862133	SRX19674562	PRJNA944654		sputum			Sensitive																						99.66	1760281	58	tuberculosis	1.09
SAMEA5975224	WGS	PAIRED	ILLUMINA	ERS3778061	ERP117507	Asia	CHN		2018	human	Homo sapiens	3	lineage2.2.1	lineage2.2.1	L2	Mycobacterium tuberculosis	FUDAN UNIVERSITY	2020-06-13	ERR3559476	ERX3559227	PRJEB34582		sputum			HR-TB																						99.55	1601474	39	tuberculosis	1.164
SAMN14592686	WGS	PAIRED	ILLUMINA	SRS6471985	SRP256140	South America	ARG			domestic cattle	Bos taurus	2	La1.8.1	La1.8.1	La1	Mycobacterium bovis	USDA-NVSL-DBPL	2020-04-13	SRR11535174	SRX8106229	PRJNA625091					Other																						97.57	557010	30	tuberculosis	6.876
SAMN18647922	WGS	PAIRED	ILLUMINA	SRS8656258	SRP289688	South America	BRA	Mato Grosso do Sul, Campo Grande	2017	human	Homo sapiens	3	lineage4.1.2.1	lineage4.1.2.1		Mycobacterium tuberculosis	STANFORD UNIVERSITY	2021-04-07	SRR14164852	SRX10532985	PRJNA671770		sputum			Other																						99.62	990334	33	tuberculosis	1.341
SAMEA1707264	WGS	PAIRED	ILLUMINA	ERS181494	ERP000192	Europe	RUS	Samara	2010	human	Homo sapiens	3	lineage2.2.1	lineage2.2.1	L2.2.1	Mycobacterium tuberculosis	SC	2013-02-19	ERR229945	ERX204496	PRJEB2138					Sensitive					S		S						S	S							CRyPTIC_WHO2021_PMC7612554	99.53	1799257	41	tuberculosis	0.928
SAMN09756223	WGS	PAIRED	ILLUMINA	SRS3628621	SRP156366	Europe	MDA		2014	human	Homo sapiens	3	lineage2.2.1	lineage2.2.1	L2	Mycobacterium tuberculosis	YALE SCHOOL OF PUBLIC HEALTH	2018-08-04	SRR7645868	SRX4508947	PRJNA482716					HR-TB																						99.22	1345017	29	tuberculosis	3.554
SAMEA104362313	WGS	PAIRED	ILLUMINA	ERS1987291	ERP104985	South America	PER						lineage4.1.2.1	lineage4.1.2.1		Mycobacterium tuberculosis	UNIVERSIDAD PERUANA CAYETANO HEREDIA, PERU	2021-10-17	ERR2184472	ERX2240639	PRJEB23245					MDR-TB	S	S			S	R	R	S	S				R	S	S	S	S	S	S	R	['CRyPTIC_reuse_table','Walker_2022']	99.64	1705610	59	tuberculosis	1.252
SAMEA110013015	WGS	PAIRED	ILLUMINA	ERS12087344	ERP137916	Africa	GMB		2013	human	Homo sapiens	3	lineage4.6.2.2	lineage4.6.2.2		Mycobacterium tuberculosis	INSTITUTE OF TROPICAL MEDICINE	2022-06-25	ERR9786579	ERX9333855	PRJEB53138		sputum			Sensitive																						99.73	627902	32	tuberculosis	3.151
SAMN10247371	WGS	PAIRED	ILLUMINA	SRS3939517	SRP105417	Africa	ETH			domestic cattle	Bos taurus	3	La1.3	La1.3	La1	Mycobacterium bovis	USDA	2018-10-16	SRR8063662	SRX4892436	PRJNA384781					Other																						99.47	681071	35	tuberculosis	7.916
SAMN13568595	WGS	PAIRED	ILLUMINA	SRS5925247	SRP239172	South America	PER	Lima	2016	human	Homo sapiens	3	lineage4.3.3	lineage4.3.3	L4	Mycobacterium tuberculosis	RADBOUDUMC	2019-12-31	SRR10808525	SRX7482370	PRJNA595834		sputum			Sensitive																						99.8	1721579	59	tuberculosis	1.742
SAMEA7528081	WGS	PAIRED	ILLUMINA	ERS5284552	ERP124850	Asia	IND	Mumbai					lineage3.1.2	lineage3.1.2		Mycobacterium tuberculosis	FOUNDATION FOR MEDICAL RESEARCH INDIA	2021-11-10	ERR4799495	ERX4668912	PRJEB41116					Sensitive	S	S				S	S	S	S				S			S		S	S		Walker_2022	97.83	1576553	52	tuberculosis	0.675
SAMEA3504596	WGS	PAIRED	ILLUMINA	ERS811745	ERP004216	Africa	GHA						lineage5.1.1	lineage5.1.1	L5.1.1	Mycobacterium africanum	THE WELLCOME TRUST SANGER INSTITUTE	2016-02-27	ERR1203053	ERX1275295	PRJEB4884					MDR-TB																						98.55	1860966	52	tuberculosis	1.095
SAMN20512849	WGS	PAIRED	ILLUMINA	SRS9656206	SRP330727	Asia	CHN	Zheijiang	2008	human	Homo sapiens	3	lineage2.2.1	lineage2.2.1		Mycobacterium tuberculosis	SCHOOL OF PUBLIC HEALTH, FUDAN UNIVERSITY	2021-08-01	SRR15316068	SRX11620944	PRJNA751240		sputum			HR-TB																						99.52	1776563	61	tuberculosis	1.036
SAMN13208037	WGS	PAIRED	ILLUMINA	SRS5609745	SRP228479	Asia	GEO	Tbilisi	2017	human	Homo sapiens	3	lineage2.2.1	lineage2.2.1		Mycobacterium tuberculosis	NIH / NIAID	2019-11-05	SRR10397252	SRX7097375	PRJNA587747		sputum			HR-TB																						99.52	1881320	62	tuberculosis	0.93
SAMN37848213	WGS	PAIRED	ILLUMINA	SRS19170888	SRP466602	Asia	VNM	Ho Chi Minh City		human	Homo sapiens	3	lineage2.2.1.1	lineage2.2.1.1		Mycobacterium tuberculosis	UNIVERSITY OF MELBOURNE/ THE PETER DOHERTY INSTITUTE FOR INFECTION AND IMMUNITY	2023-10-16	SRR26399924	SRX22105807	PRJNA1028637		sputum			Sensitive																						99.44	1913927	43	tuberculosis	1.495
SAMN19688673	WGS	PAIRED	ILLUMINA	SRS9198621	SRP323639	Europe	MDA		2018	human	Homo sapiens	3	lineage4.3.3	lineage4.3.3		Mycobacterium tuberculosis	SIMON FRASER UNIVERSITY	2021-06-13	SRR14802285	SRX11135232	PRJNA736718					Sensitive																						99.78	1765420	60	tuberculosis	0.724
SAMEA1118812	WGS	PAIRED	ILLUMINA	ERS2398221	ERP107961	Europe	GBR	England					lineage4.1.1.3.1	lineage4.1.1.3.1	L4.1.1.3.1	Mycobacterium tuberculosis	PHE	2022-07-23	ERR2513631	ERX2532841	PRJEB25991					Pre-XDR-TB					R		R						R								Walker_2022	97.88	916494	26	tuberculosis	12.004
SAMN31030647	WGS	PAIRED	ILLUMINA	SRS15257788	SRP399923	Oceania	AUS	Victoria	2017	human	Homo sapiens	3	lineage2.2.1	lineage2.2.1		Mycobacterium tuberculosis	MDUPHL	2022-09-27	SRR21732492	SRX17728324	PRJNA857537					Other																						99.55	1703141	59	tuberculosis	2.241
SAMEA7552964	WGS	PAIRED	ILLUMINA	ERS5309610	ERP124941	Europe	GBR						lineage4.1.2.1	lineage4.1.2.1		Mycobacterium tuberculosis	PUBLIC HEALTH ENGLAND	2021-11-10	ERR4819598	ERX4689440	PRJEB41201					Sensitive																						99.36	2585196	57	tuberculosis	1.85
SAMN08708567	WGS	PAIRED	ILLUMINA	SRS3040904	SRP128089	Europe	UKR			human	Homo sapiens	3	lineage2.2.1	lineage2.2.1		Mycobacterium tuberculosis	SAN RAFFAELE	2018-03-14	SRR6832152	SRX3788238	PRJNA428596					Sensitive	S	S			S		S	S	S			S	S	S				S			CRyPTIC_WHO2021_PMC7612554	99.5	2209013	46	tuberculosis	1.825
SAMN17019983	WGS	PAIRED	ILLUMINA	SRS7862999	SRP297425	Asia	KAZ	Almaty		human	Homo sapiens	3	lineage2.2.1	lineage2.2.1		Mycobacterium tuberculosis	NIH / NIAID	2020-12-09	SRR13232440	SRX9664505	PRJNA683067					HR-TB																						99.01	1647252	52	tuberculosis	2.035
SAMN33061952	WGS	PAIRED	ILLUMINA	SRS16683761	SRP420952	Europe	LTY		2018	human	Homo sapiens	3	lineage2.2.1	lineage2.2.1		Mycobacterium tuberculosis	DEPARTMENT OF ENVIRONMENTAL MICROBIOLOGY AND BIOTECHNOLOGY	2023-02-04	SRR23340050	SRX19282087	PRJNA931475					Sensitive																						99.54	1870621	63	tuberculosis	0.803
SAMN28550747	WGS	PAIRED	ILLUMINA	SRS13103738	SRP374006	North America	USA	Kings County	2017	human	Homo sapiens	3	lineage1.2.1.2.1	lineage1.2.1.2.1		Mycobacterium tuberculosis	WADSWORTH CENTER	2022-05-20	SRR19315456	SRX15375629	PRJNA835805					Sensitive																						99.43	1407273	76	tuberculosis	2.602
SAMEA112801486	WGS	PAIRED	ILLUMINA	ERS14809032	ERP010814								lineage4.8	lineage4.8		Mycobacterium tuberculosis	FZB	2023-07-21	ERR11067682	ERX10514612	PRJEB9680					Sensitive																						99.47	1723746	56	tuberculosis	0.955
SAMEA8996347	WGS	PAIRED	['ILLUMINA','ILLUMINA']	ERS6679037									La3	La3	La3	Mycobacterium orygis			['ERR6375121','ERR6375122']	['ERX6004994','ERX6004993']	PRJEB46653					Sensitive																						99.57	4111456	116	tuberculosis	2.75
SAMEA1556525	WGS	PAIRED	ILLUMINA	ERS142158	ERP001072	Africa	MWI	Karonga	2006	human	Homo sapiens	3	lineage4.3.4.2.1	lineage4.3.4.2.1	L4.3.4.2.1	Mycobacterium tuberculosis	SC	2012-10-23	ERR182023	ERX158133	PRJEB2794		sputum			Sensitive							S						S								Coll_2018	99.72	1765594	41	tuberculosis	2.257
SAMN13568120	WGS	PAIRED	ILLUMINA	SRS5925626	SRP239172	Asia	IDN	Bandung	2015	human	Homo sapiens	3	lineage2.2.1	lineage2.2.1	L2	Mycobacterium tuberculosis	RADBOUDUMC	2019-12-31	SRR10809166	SRX7482749	PRJNA595834		sputum			Sensitive																						99.56	1700280	36	tuberculosis	2.39
SAMN39286802	WGS	PAIRED	ILLUMINA	SRS20075256	SRP399923	Oceania	AUS	Victoria	2019	human	Homo sapiens	3	lineage4.4.1.1	lineage4.4.1.1		Mycobacterium tuberculosis	MDUPHL	2024-01-07	SRR27450233	SRX23121704	PRJNA857537					Sensitive																						99.73	1690405	53	tuberculosis	2.502
SAMEA112806227	WGS	PAIRED	ILLUMINA	ERS14813773	ERP010814								lineage4.5	lineage4.5		Mycobacterium tuberculosis	FZB	2023-07-21	ERR11082581	ERX10529950	PRJEB9680					Sensitive																						99.55	1730331	59	tuberculosis	1.103
SAMN26038065	WGS	PAIRED	ILLUMINA	SRS12173778	SRP076676	Europe	GBR	Birmingham	2010	human	Homo sapiens	3	lineage4.2.2.2	lineage4.2.2.2		Mycobacterium tuberculosis	MODMEDMICOXFORD	2022-03-03	SRR18213928	SRX14360256	PRJNA302362					Sensitive																						99.3	2709772	59	tuberculosis	0.952
SAMN31030085	WGS	PAIRED	ILLUMINA	SRS15257783	SRP399923	Oceania	AUS	Victoria	2018	human	Homo sapiens	3	lineage2.2.1	lineage2.2.1		Mycobacterium tuberculosis	MDUPHL	2022-09-27	SRR21732497	SRX17728319	PRJNA857537					Sensitive																						99.54	1575747	55	tuberculosis	2.598
SAMEA3921005	WGS	PAIRED	ILLUMINA	ERS1108139	ERP014881	Asia	CHN		2009	human	Homo sapiens	3	lineage2.2.1	lineage2.2.1	L2.2.1	Mycobacterium tuberculosis	FUDAN UNIVERSITY	2017-03-18	ERR1352340	ERX1423861	PRJEB13325		sputum			MDR-TB																						99.36	1738346	39	tuberculosis	2.111
SAMEA5190027	WGS	PAIRED	ILLUMINA	ERS2997521	ERP021867	Europe	GBR						La1.8.1	La1.8.1	La1	Mycobacterium bovis	WELLCOME SANGER INSTITUTE	2020-06-04	ERR4188207	ERX4149976	PRJEB19799					Other																						92.66	533051	16	tuberculosis	17.917
SAMN41148624	WGS	PAIRED	ILLUMINA	SRS21175262	SRP338930	North America	USA	New York state	2023	human	Homo sapiens	3	lineage4.1.1	lineage4.1.1		Mycobacterium tuberculosis	WADSWORTH CENTER	2024-05-01	SRR28859768	SRX24419798	PRJNA766641					Sensitive																						99.58	1562488	52	tuberculosis	1.581
SAMEA1018901	WGS	PAIRED	ILLUMINA	ERS035758	ERP000276	Europe	GBR	Midlands	2010	human	Homo sapiens	3	lineage2.2.1	lineage2.2.1	L2.2.1	Mycobacterium tuberculosis	SC	2014-09-04	ERR046963	ERX024025	PRJEB2221					Sensitive					S		S					S	S								CRyPTIC_WHO2021_PMC7612554	99.41	1483269	24	tuberculosis	4.915
SAMEA112803901	WGS	PAIRED	ILLUMINA	ERS14811447	ERP010814								lineage4.4.1.1	lineage4.4.1.1		Mycobacterium tuberculosis	FZB	2023-07-20	ERR11044217	ERX10491008	PRJEB9680					Sensitive																						99.7	1562461	53	tuberculosis	1.625
SAMN07659599	WGS	PAIRED	ILLUMINA	SRS2520830	SRP117784	Europe	GBR	Oxford	2016	human	Homo sapiens	3	lineage4.1.1.3.1	lineage4.1.1.3.1	L4.1.1.3.1	Mycobacterium tuberculosis	MODMEDMICOXFORD	2017-10-27	SRR6044888	SRX3191958	PRJNA401515					Sensitive					S		S					S	S								CRyPTIC_WHO2021_PMC7612554	93.25	1833602	60	tuberculosis	2.838
SAMN06252263	WGS	PAIRED	ILLUMINA	SRS1947877	SRP098533	Oceania	NZL	AHAURA	1992	possum		2	La1.8.1	La1.8.1	La1	Mycobacterium bovis	UNIVERSITY OF GLASGOW	2017-01-30	SRR5216803	SRX2527013	PRJNA363037					Other																						99.55	978176	67	tuberculosis	3.365
SAMEA7546676	WGS	PAIRED	ILLUMINA	ERS5303331	ERP124939	South America	PER						lineage4.1.2.1	lineage4.1.2.1		Mycobacterium tuberculosis	UNIVERSIDAD PERUANA CAYETANO HEREDIA	2021-11-10	ERR4813171	ERX4683161	PRJEB41199					Pre-XDR-TB																						99.52	1844575	62	tuberculosis	0.932
SAMN36834507	WGS	PAIRED	ILLUMINA	SRS18499938	SRP453313	Asia	CHN	Shandong	2017	human	Homo sapiens	3	lineage2.2.1	lineage2.2.1	L4	Mycobacterium tuberculosis	SHANDONG PROVINCIAL HOSPITAL	2023-08-04	SRR25514920	SRX21245657	PRJNA1002108		As reported: phlegm		H37Rv	RR-TB																						99.28	1736912	60	tuberculosis	2.876
SAMEA7546572	WGS	PAIRED	ILLUMINA	ERS5303227	ERP124939	South America	PER		2018				lineage4.1.2.1	lineage4.1.2.1		Mycobacterium tuberculosis	UNIVERSIDAD PERUANA CAYETANO HEREDIA	2021-11-10	ERR4813067	ERX4683057	PRJEB41199					Pre-XDR-TB	S	S			S	S	R	S	R				R	R	S	S	S	R	S	R	['Walker_2022','CRyPTIC_reuse_table']	99.63	1846190	63	tuberculosis	0.947
SAMN30988323	WGS	PAIRED	ILLUMINA	SRS15214775	SRP338930	North America	USA	New York state	2018	human	Homo sapiens	3	lineage2.2.1	lineage2.2.1		Mycobacterium tuberculosis	WADSWORTH CENTER	2022-09-23	SRR21685370	SRX17683135	PRJNA766641					Sensitive																						99.6	1478548	77	tuberculosis	2.905
SAMEA7554431	WGS	PAIRED	ILLUMINA	ERS5311075	ERP124941	Europe	GBR						lineage1.1.2	lineage1.1.2		Mycobacterium tuberculosis	PUBLIC HEALTH ENGLAND	2021-11-11	ERR4821063	ERX4690905	PRJEB41201					Sensitive					S		S						S								Walker_2022	99.46	1535653	49	tuberculosis	3.045
SAMN27519530	WGS	PAIRED	ILLUMINA	SRS12571800	SRP369525	Asia	GEO	Tbilisi	2020	human	Homo sapiens	3	lineage4.8	lineage4.8		Mycobacterium tuberculosis	NIH / NIAID	2022-04-11	SRR18714830	SRX14815263	PRJNA825524		sputum			Sensitive																						99.82	1625437	53	tuberculosis	0.982
SAMN41390230	WGS	PAIRED	ILLUMINA	SRS21288368	SRP507535					human	Homo sapiens	3	lineage2.2.2	lineage2.2.2		Mycobacterium tuberculosis	FIND, THE FOUNDATION FOR INNOVATIVE NEW DIAGNOSTICS	2024-05-14	SRR29017283	SRX24543843	PRJNA1109295					Other																						98.79	1060936	29	tuberculosis	3.309
SAMN35981642	WGS	PAIRED	ILLUMINA	SRS18231131	SRP448193				2015	human	Homo sapiens	3	lineage2.2.1	lineage2.2.1		Mycobacterium tuberculosis	CHINESE CENTER FOR DISEASE CONTROL AND PREVENTION	2023-07-09	SRR25207077	SRX20954156	PRJNA987438		sputum			Sensitive																						99.6	1419831	49	tuberculosis	1.015
SAMEA7555170	WGS	PAIRED	ILLUMINA	ERS5311813	ERP124941	Europe	GBR						lineage1.2.2.2	lineage1.2.2.2		Mycobacterium tuberculosis	PUBLIC HEALTH ENGLAND	2021-11-11	ERR4821801	ERX4691643	PRJEB41201					Sensitive					S		S					R	S								Walker_2022	98.99	1823732	50	tuberculosis	4.073
SAMN16966027	WGS	PAIRED	ILLUMINA	SRS7820674	SRP295468	Europe	BEL		2015	human	Homo sapiens	3	lineage2.2.1	lineage2.2.1		Mycobacterium tuberculosis	SCIENSANO	2020-12-02	SRR13180243	SRX9618476	PRJNA681718					Pre-XDR-TB																						98.67	726546	40	tuberculosis	3.395
SAMEA7563927	WGS	PAIRED	ILLUMINA	ERS5320559	ERP125019								lineage2.2.1	lineage2.2.1		Mycobacterium tuberculosis	TORCH CONSORTIUM	2021-11-11	ERR4831571	ERX4701555	PRJEB41278					MDR-TB																						99.52	1417907	48	tuberculosis	2.208
SAMN30157997	WGS	PAIRED	ILLUMINA	SRS14573305	SRP390552	Asia	CHN	Guangdong	2017	human	Homo sapiens	3	lineage4.4.2	lineage4.4.2		Mycobacterium tuberculosis	CENTRE FOR TUBERCULOSIS CONTROL OF GUANGDONG PROVINCE	2022-08-08	SRR20969775	SRX16987541	PRJNA866200		sputum			Other																						99.57	1870131	63	tuberculosis	0.272
SAMEA5875935	WGS	PAIRED	ILLUMINA	ERS3664403	ERP114840								La1.2	La1.2	La1	Mycobacterium bovis	WELLCOME SANGER INSTITUTE	2020-11-05	ERR4769494	ERX4639344	PRJEB32192					Other																						91.58	1236416	43	tuberculosis	2.303
SAMN08708331	WGS	PAIRED	ILLUMINA	SRS3040963	SRP128089	Europe	UKR			human	Homo sapiens	3	lineage4.3.3	lineage4.3.3		Mycobacterium tuberculosis	SAN RAFFAELE	2018-03-14	SRR6832094	SRX3788296	PRJNA428596					HR-TB	S	S			R		R	S	S			S	S	R				S			CRyPTIC_WHO2021_PMC7612554	99.64	2593486	55	tuberculosis	1.784
SAMEA104362331	WGS	PAIRED	ILLUMINA	ERS1987309	ERP104985	South America	PER						lineage2.2.1	lineage2.2.1		Mycobacterium tuberculosis	UNIVERSIDAD PERUANA CAYETANO HEREDIA, PERU	2021-10-17	ERR2184490	ERX2240657	PRJEB23245					Sensitive	S				S	S	S	S	S				S		S	S	S	S	S	S	['Walker_2022','CRyPTIC_reuse_table']	99.61	1602020	56	tuberculosis	2.616
SAMEA2682685	WGS	PAIRED	ILLUMINA	ERS518746	ERP004677	South America	PER		2009	human	Homo sapiens	3	lineage4.3.4.2	lineage4.3.4.2	L4.3.4.2	Mycobacterium tuberculosis	SC	2016-01-18	ERR751482	ERX695164	PRJEB5280					MDR-TB																						99.84	1548377	36	tuberculosis	2.344
SAMN40466064	WGS	PAIRED	ILLUMINA	SRS20757199	SRP495384	Europe	MDA			human	Homo sapiens	3	lineage4.2.1	lineage4.2.1		Mycobacterium tuberculosis	FIND, THE FOUNDATION FOR INNOVATIVE NEW DIAGNOSTICS	2024-03-15	SRR28351643	SRX23956855	PRJNA1087582		sputum			MDR-TB																						99.84	1852066	56	tuberculosis	0.768
SAMEA5975523	WGS	PAIRED	ILLUMINA	ERS3778360	ERP117507	Asia	CHN		2018	human	Homo sapiens	3	lineage2.2.1	lineage2.2.1	L2	Mycobacterium tuberculosis	FUDAN UNIVERSITY	2020-06-13	ERR3559775	ERX3559526	PRJEB34582		sputum			Sensitive																						99.58	1815639	62	tuberculosis	1.076
SAMN37848000	WGS	PAIRED	ILLUMINA	SRS19170661	SRP466602	Asia	VNM	Ho Chi Minh City		human	Homo sapiens	3	lineage1.1.1.1	lineage1.1.1.1		Mycobacterium tuberculosis	UNIVERSITY OF MELBOURNE/ THE PETER DOHERTY INSTITUTE FOR INFECTION AND IMMUNITY	2023-10-16	SRR26399782	SRX22105580	PRJNA1028637		cerebrospinal fluid			Sensitive																						99.2	1538696	50	tuberculosis	3.801
SAMEA7554843	WGS	PAIRED	ILLUMINA	ERS5311487	ERP124941	Europe	GBR						lineage2.2.1	lineage2.2.1		Mycobacterium tuberculosis	PUBLIC HEALTH ENGLAND	2021-11-11	ERR4821475	ERX4691317	PRJEB41201					Sensitive																						98.91	2246888	51	tuberculosis	2.166
SAMEA114303786	WGS	PAIRED	ILLUMINA	ERS16292988	ERP150539	Europe	GBR		2008	domestic cattle	Bos taurus	3	La1.8.1	La1.8.1	La1	Mycobacterium bovis	AGRIFOOD AND BIOSCIENCES INSTITUTE	2023-09-01	ERR11893544	ERX11277940	PRJEB65421					Other																						99.45	511445	28	tuberculosis	6.072
SAMN21616801	WGS	PAIRED	ILLUMINA	SRS10316848	SRP338617	North America	CAN	Ontario	2019	human	Homo sapiens	3	lineage2.2.1	lineage2.2.1		Mycobacterium tuberculosis	PUBLIC HEALTH ONTARIO	2021-09-24	SRR16058200	SRX12344468	PRJNA766079					Sensitive					S		S					S	S								CRyPTIC_WHO2021_PMC7612554	99.41	1155141	52	tuberculosis	2.478
SAMEA112954349	WGS	PAIRED	ILLUMINA	ERS14949920	ERP146501	Africa	CMR		2013	domestic cattle	Bos taurus	3	La1.6	La1.6	La1	Mycobacterium bovis	EERA AT ROSLIN INSTITUTE	2023-09-02	ERR11268001	ERX10675473	PRJEB61415					Other																						99.44	418856	24	tuberculosis	9.666
SAMEA9976503	WGS	PAIRED	ILLUMINA	ERS7654782	ERP123401	South America	PER	Lima	2009	human	Homo sapiens	3	lineage4.1.2.1	lineage4.1.2.1		Mycobacterium tuberculosis	IMPERIAL COLLEGE LONDON	2021-10-15	ERR6865806	ERX6489234	PRJEB39837					Sensitive																						99.56	1775873	61	tuberculosis	0.524
SAMN14417009	WGS	PAIRED	ILLUMINA	SRS6580146	SRP259494	Asia	THA		2016	human	Homo sapiens	3	lineage1.1.1.1	lineage1.1.1.1		Mycobacterium tuberculosis	KHON KAEN UNIVERSITY	2020-05-01	SRR11662605	SRX8223508	PRJNA613706		sputum			MDR-TB																						98.43	1777026	61	tuberculosis	1.23
SAMN22202904	WGS	PAIRED	ILLUMINA	SRS10530997	SRP340062				2021	human	Homo sapiens	3	lineage2.2.1	lineage2.2.1		Mycobacterium tuberculosis	SHENZHEN THIRD PEOPLE'S HOSPITAL	2021-10-12	SRR16295801	SRX12574671	PRJNA766993					Sensitive																						66.16	1243928	32	tuberculosis	2.244
SAMN25078173	WGS	PAIRED	ILLUMINA	SRS11705242	SRP355687	Europe	DEU						lineage4.1.2.1	lineage4.1.2.1		Mycobacterium tuberculosis	RUTGERS UNIVERSITY NEWARK	2022-01-18	SRR17657970	SRX13826016	PRJNA798436					Other																						99.59	1728171	58	tuberculosis	0.505
SAMEA7525427	WGS	PAIRED	ILLUMINA	ERS5281901	ERP124850	Asia	IND	Mumbai					lineage2.2.1	lineage2.2.1		Mycobacterium tuberculosis	FOUNDATION FOR MEDICAL RESEARCH INDIA	2021-11-19	ERR4796885	ERX4666300	PRJEB41116					Pre-XDR-TB	S	S			R	S	R	S	R				R	R	S	S	S	R	S	R	['CRyPTIC_reuse_table','Walker_2022']	99.53	1505704	49	tuberculosis	1.467
SAMEA95419918	WGS	PAIRED	ILLUMINA	ERS1565341	ERP015827	Africa	ZAF		2009	human	Homo sapiens	3	lineage4.1.1.3	lineage4.1.1.3	L4.1.1.3	Mycobacterium tuberculosis	UNIVERSITY OF CAPE TOWN	2017-03-12	ERR1873546	ERX1934071	PRJEB14199		sputum			Pre-XDR-TB	S	S		S	R	R	R	S	S	R	S	R	R	R							Coll_2018	99.49	1101090	25	tuberculosis	3.536
SAMN06092021	WGS	PAIRED	ILLUMINA	SRS1827954	SRP094134	Asia	VNM	Ho Chi Minh City		human	Homo sapiens	3	lineage1.1.1.1	lineage1.1.1.1	L1.1.1.1	Mycobacterium tuberculosis	UNIVERSITY OF MELBOURNE	2016-11-30	SRR5065523	SRX2385889	PRJNA355614		sputum			Sensitive																						99.27	1165938	39	tuberculosis	4.16
SAMEA3305531	WGS	PAIRED	ILLUMINA	ERS2400647	ERP107968	Africa	ZAF						lineage4.8	lineage4.8	L4.8	Mycobacterium tuberculosis	CTB/NICD	2021-10-23	ERR2516048	ERX2535256	PRJEB25997					Sensitive	S	S			S		S	S				S	S	S				S			Walker_2022	99.61	763808	43	tuberculosis	3.524
SAMN13169603	WGS	PAIRED	ILLUMINA	SRS5596541	SRP227831	Europe	MDA	Chisinau	2017	human	Homo sapiens	3	lineage2.2.1	lineage2.2.1	L2	Mycobacterium tuberculosis	NIH / NIAID	2019-10-31	SRR10380159	SRX7080775	PRJNA586859		sputum			Pre-XDR-TB																						99.59	2161775	74	tuberculosis	0.93
SAMEA113556155	WGS	PAIRED	ILLUMINA	ERS15552278	ERP147779	Africa	MOZ	Maputo					lineage4.8.1	lineage4.8.1		Mycobacterium tuberculosis	FZB	2023-09-24	ERR11488619	ERX10894795	PRJEB62665					MDR-TB																						99.78	1525687	52	tuberculosis	2.074
SAMEA2297107	WGS	PAIRED	ILLUMINA	ERS389494	ERP004535	Europe	GBR	Oxfordshire					lineage4.3.3	lineage4.3.3	L4.3.3	Mycobacterium tuberculosis	UNIVERISTY OF OXFORD	2014-03-05	ERR400536	ERX366897	PRJEB5162					Sensitive																						99.77	2694613	60	tuberculosis	2.34
SAMEA5569665	WGS	PAIRED	ILLUMINA	ERS3371687	ERP114885	South America	PER						lineage4.3.4.2	lineage4.3.4.2		Mycobacterium tuberculosis	UNIVERSIDAD PERUANA CAYETANO HEREDIA, PERU	2021-11-03	ERR3287472	ERX3313981	PRJEB32234					MDR-TB	S	S			I	S	R	S	S				R	S	S	S	S	S	S	R	['CRyPTIC_reuse_table','Walker_2022']	99.83	1813805	62	tuberculosis	1.639
SAMEA3558427	WGS	PAIRED	ILLUMINA	ERS865576	ERP011639								lineage4.3.4.2	lineage4.3.4.2	L4.3.4.2	Mycobacterium tuberculosis	LSHTM	2015-12-10	ERR1034894	ERX1113692	PRJEB10385					MDR-TB	R	R		S		R		R		S	S										Coll_2018	99.8	1028983	23	tuberculosis	7.022
SAMEA7528961	WGS	PAIRED	ILLUMINA	ERS5285430	ERP124850	Asia	IND	Mumbai					lineage2.2.1.1	lineage2.2.1.1		Mycobacterium tuberculosis	FOUNDATION FOR MEDICAL RESEARCH INDIA	2021-11-11	ERR4800375	ERX4669790	PRJEB41116					Pre-XDR-TB		R						R													Walker_2022	99.5	1608256	53	tuberculosis	1.315
SAMEA2711009	WGS	PAIRED	ILLUMINA	ERS531966	ERP006738	Asia	THA						lineage2.2.1	lineage2.2.1	L2.2.1	Mycobacterium tuberculosis	SC	2016-01-15	ERR718509	ERX662431	PRJEB7056					HR-TB																						99.62	1659813	38	tuberculosis	1.562
SAMEA112800241	WGS	PAIRED	ILLUMINA	ERS14807787	ERP010814								lineage3	lineage3		Mycobacterium tuberculosis	FZB	2023-07-20	ERR11050186	ERX10496976	PRJEB9680					Sensitive																						99.45	1526165	50	tuberculosis	1.727
SAMN41148438	WGS	PAIRED	ILLUMINA	SRS21175242	SRP338930	North America	USA	New York state	2023	human	Homo sapiens	3	lineage1	lineage1		Mycobacterium tuberculosis	WADSWORTH CENTER	2024-05-01	SRR28859787	SRX24419779	PRJNA766641					Sensitive																						99.35	1633685	54	tuberculosis	1.963
SAMN02585973	WGS	PAIRED	['ILLUMINA','ILLUMINA','ILLUMINA','ILLUMINA']	SRS564924		Africa	ZAF	Thulasizwe Hopsital		human	Homo sapiens	3	lineage4.3.3	lineage4.3.3	L4.3.3	Mycobacterium tuberculosis			['SRR1181008','SRR1183101','SRR1183967','SRR1180157']	['SRX480026','SRX479480']	PRJNA235483					Pre-XDR-TB																						99.77	7729446	178	tuberculosis	0.8
SAMEA7544218	WGS	PAIRED	ILLUMINA	ERS5300876	ERP124934	Asia	CHN						lineage2.2.2	lineage2.2.2		Mycobacterium tuberculosis	CCDC	2021-11-10	ERR4811158	ERX4679604	PRJEB41194					Pre-XDR-TB	S	S			R	R	R	R	R				R	S	S	S	S	R	S	R	['Walker_2022','CRyPTIC_reuse_table']	99.52	1739627	59	tuberculosis	0.895
SAMEA5330364	WGS	PAIRED	ILLUMINA	ERS3136558	ERP113426	North America	MEX		2016	human	Homo sapiens	3	lineage4.1.1.3	lineage4.1.1.3	L4.1.1.3	Mycobacterium tuberculosis	INSTITUTO DE SALUD PUBLICA	2019-06-12	ERR3148171	ERX3177137	PRJEB30933					MDR-TB																						99.52	949591	32	tuberculosis	4.283
SAMN40465826	WGS	PAIRED	ILLUMINA	SRS20757266	SRP495384	Asia	IND			human	Homo sapiens	3	lineage4.8	lineage4.8		Mycobacterium tuberculosis	FIND, THE FOUNDATION FOR INNOVATIVE NEW DIAGNOSTICS	2024-03-15	SRR28351576	SRX23956922	PRJNA1087582		sputum			MDR-TB																						99.8	1782909	52	tuberculosis	0.968
SAMEA7562451	WGS	PAIRED	ILLUMINA	ERS5319085	ERP124986	Africa	NGA						lineage4.1.2.1	lineage4.1.2.1		Mycobacterium tuberculosis	SAN RAFFAELE SCIENTIFIC INSTITUTE	2021-11-11	ERR4830012	ERX4699996	PRJEB41245					Other	S				S	S	S	S	S				S		S	S	S	S	S	S	['Walker_2022','CRyPTIC_reuse_table']	99.2	1730045	51	tuberculosis	1.563
SAMEA7541642	WGS	PAIRED	ILLUMINA	ERS5298095	ERP124931	Africa	ZAF						lineage4.3.3	lineage4.3.3		Mycobacterium tuberculosis	CTB/NICD	2021-11-11	ERR4809105	ERX4678645	PRJEB41191					Sensitive	S				S	S	S	S	S				S		S	S	S	S	S	S	['CRyPTIC_reuse_table','Walker_2022']	99.85	1764714	60	tuberculosis	1.047
SAMN35981894	WGS	PAIRED	ILLUMINA	SRS18231122	SRP448193					human	Homo sapiens	3	lineage2.2.1	lineage2.2.1		Mycobacterium tuberculosis	CHINESE CENTER FOR DISEASE CONTROL AND PREVENTION	2023-07-09	SRR25207086	SRX20954147	PRJNA987438		sputum			MDR-TB																						99.49	1875546	64	tuberculosis	1.38
SAMN06055696	WGS	PAIRED	ILLUMINA	SRS1834514	SRP094134	Asia	VNM	Ho Chi Minh City		human	Homo sapiens	3	lineage1.1.1.1	lineage1.1.1.1	L1.1.1.1	Mycobacterium tuberculosis	UNIVERSITY OF MELBOURNE	2016-12-02	SRR5073971	SRX2393061	PRJNA355614		sputum			Sensitive																						99.1	1545987	49	tuberculosis	3.664
SAMN09517836	WGS	PAIRED	ILLUMINA	SRS3486003	SRP151625	North America	USA	New Jersey	2015	human	Homo sapiens	3	lineage4.3.4.2	lineage4.3.4.2		Mycobacterium tuberculosis	RUTGERS UNIVERSITY	2018-06-29	SRR7453038	SRX4323529	PRJNA478476					MDR-TB																						98.96	1629849	50	tuberculosis	2.762
SAMEA112800336	WGS	PAIRED	ILLUMINA	ERS14807882	ERP010814								lineage4.1.2.1	lineage4.1.2.1		Mycobacterium tuberculosis	FZB	2023-07-20	ERR11050299	ERX10497090	PRJEB9680					Sensitive																						99.51	1550777	53	tuberculosis	2.062
SAMEA7156971	WGS	PAIRED	['ILLUMINA','ILLUMINA']	ERS4917433		Asia	GEO						lineage2.2.1	lineage2.2.1		Mycobacterium tuberculosis			['ERR5864843','ERR5864844']	['ERX5510638','ERX5510639']	PRJEB39561					Pre-XDR-TB																						99.5	3423463	76	tuberculosis	1.44
SAMN14416810	WGS	PAIRED	ILLUMINA	SRS6579781	SRP259494	Asia	THA		2014	human	Homo sapiens	3	lineage2.2.1	lineage2.2.1		Mycobacterium tuberculosis	KHON KAEN UNIVERSITY	2020-05-01	SRR11662460	SRX8223143	PRJNA613706		sputum			MDR-TB																						99.5	1688781	57	tuberculosis	0.805
SAMEA5190007	WGS	PAIRED	ILLUMINA	ERS2997501	ERP021867	Europe	GBR						La1.8.1	La1.8.1	La1	Mycobacterium bovis	WELLCOME SANGER INSTITUTE	2020-06-04	ERR4188410	ERX4150179	PRJEB19799					Other																						99.43	1004293	31	tuberculosis	2.326
SAMN30721322	WGS	PAIRED	ILLUMINA	SRS15026336	SRP105419	Europe	ESP	Northeastern Spain					La1.7.1	La1.7.1	La1	Mycobacterium bovis	USDA-NVSL-DBPL	2022-09-08	SRR21469202	SRX17473054	PRJNA384785					Other																						78.91	1181628	60	tuberculosis	4.293
SAMEA3450011	WGS	PAIRED	ILLUMINA	ERS747411	ERP010391								lineage4.8	lineage4.8	L4.8	Mycobacterium tuberculosis	FZB	2015-06-13	ERR911899	ERX991029	PRJEB9308					Sensitive																						99.68	869252	54	tuberculosis	2.797
G2964						Europe	ESP	province of Valencia	2019				lineage2.2.1	lineage2.2.1		Mycobacterium tuberculosis								No		Sensitive	S					S																99.69	850257	46	tuberculosis	2.659
SAMEA1903009	WGS	PAIRED	['ILLUMINA','ILLUMINA']	ERS199878									lineage4.4.1.1.1	lineage4.4.1.1.1		Mycobacterium tuberculosis			['ERR495008','ERR279477']	['ERX252810','ERX460424']	PRJEB1366					Sensitive																						94.19	3301115	75	tuberculosis	6.953
G3072						Europe	ESP	province of Valencia	2018				lineage4.1.2.1	lineage4.1.2.1		Mycobacterium tuberculosis								No		Sensitive	S					S																99.66	1873473	94	tuberculosis	1.434
SAMEA112801460	WGS	PAIRED	ILLUMINA	ERS14809006	ERP010814								lineage3	lineage3		Mycobacterium tuberculosis	FZB	2023-08-01	ERR11067636	ERX10514566	PRJEB9680					Sensitive																						99.46	1502868	50	tuberculosis	1.83
SAMN07190150	WGS	PAIRED	ILLUMINA	SRS2249020	SRP108513	North America	USA	Lake Success	2007				La3	La3	La3	Mycobacterium orygis	NEW YORK STATE DEPARTMENT OF HEALTH	2017-06-02	SRR5642714	SRX2880896	PRJNA389109		abscess			Sensitive																						99.57	1476083	72	tuberculosis	3.705
SAMN09284434	WGS	PAIRED	ILLUMINA	SRS3359956	SRP053287					domestic cattle	Bos taurus	2	La1.8.1	La1.8.1	La1	Mycobacterium bovis	USDA-NVSL-DBL	2018-05-31	SRR7240391	SRX4146341	PRJNA251692		As reported: Fed			Other																						99.44	1448396	76	tuberculosis	4.985
SAMEA112804303	WGS	PAIRED	ILLUMINA	ERS14811849	ERP010814								La1.7.1	La1.7.1		Mycobacterium tuberculosis	FZB	2023-07-20	ERR11044623	ERX10491414	PRJEB9680					Other																						99.39	1573620	54	tuberculosis	3.713
SAMD00207386	WGS	PAIRED	ILLUMINA	DRS147113	DRP006327	Asia	JPN	Sakai		human	Homo sapiens	3	lineage2.2.2	lineage2.2.2		Mycobacterium tuberculosis	KIH	2020-07-20	DRR213597	DRX203938	PRJDB8908					MDR-TB																						67.59	1194925	42	tuberculosis	4.643
SAMN40273703	WGS	PAIRED	ILLUMINA	SRS20671331	SRP493618	Asia	GEO	Tbilisi	2023	human	Homo sapiens	3	lineage2.2.1	lineage2.2.1		Mycobacterium tuberculosis	NIH / NIAID	2024-03-06	SRR28240060	SRX23851257	PRJNA1074779		sputum			MDR-TB																						99.43	1630730	54	tuberculosis	1.043
SAMN35340057	WGS	PAIRED	ILLUMINA	SRS17799334	SRP439184	Asia	KAZ		2020	human	Homo sapiens	3	lineage2.2.1	lineage2.2.1		Mycobacterium tuberculosis	NIH / NIAID	2023-05-23	SRR24709920	SRX20488598	PRJNA975605		sputum			MDR-TB																						99.34	1699452	55	tuberculosis	1.433
SAMN31674108	WGS	PAIRED	ILLUMINA	SRS15722452	SRP407089	Oceania	AUS	NSW	2021	human	Homo sapiens	3	lineage4.3	lineage4.3		Mycobacterium tuberculosis	INSTITUTE OF CLINICAL PATHOLOGY AND MEDICAL RESEARCH	2022-11-09	SRR22249584	SRX18226104	PRJNA899911					Sensitive																						99.75	1964732	66	tuberculosis	2.658
SAMEA10030186	WGS	PAIRED	ILLUMINA	ERS7708393	ERP132622	Africa	ZAF						lineage2.2.1	lineage2.2.1	L2.2.1	Mycobacterium tuberculosis	FZB	2022-05-09	ERR7911214	ERX7478611	PRJEB48275					MDR-TB	R	R			R		R	R	S			S	R					S			Finci_2022	99.56	1757713	60	tuberculosis	2.387
SAMN05918745	WGS	PAIRED	ILLUMINA	SRS20795569	SRP496567	South America	PER	Lima	2012	human	Homo sapiens	3	lineage4.1.2.1	lineage4.1.2.1		Mycobacterium tuberculosis	FIND, THE FOUNDATION FOR INNOVATIVE NEW DIAGNOSTICS	2024-03-20	SRR28394041	SRX23998999	PRJNA343736		As reported: patient			MDR-TB																						99.48	1830347	52	tuberculosis	0.958
SAMEA7550512	WGS	PAIRED	ILLUMINA	ERS5307162	ERP124941	Europe	GBR						lineage4.1.2.1	lineage4.1.2.1		Mycobacterium tuberculosis	PUBLIC HEALTH ENGLAND	2021-11-10	ERR4817150	ERX4686992	PRJEB41201					Sensitive					S		S						S								Walker_2022	99.66	1867188	41	tuberculosis	1.919
SAMEA112806829	WGS	PAIRED	ILLUMINA	ERS14814375	ERP010814								lineage3	lineage3		Mycobacterium tuberculosis	FZB	2023-07-20	ERR11044864	ERX10491655	PRJEB9680					Sensitive																						99.47	1678862	56	tuberculosis	1.603
SAMEA7544355	WGS	PAIRED	ILLUMINA	ERS5301013	ERP124934	Asia	CHN						lineage2.2.1	lineage2.2.1		Mycobacterium tuberculosis	CCDC	2021-11-10	ERR4811295	ERX4679741	PRJEB41194					Pre-XDR-TB	R	S			R	R	R	R	R				R	R	S	R	S	R	S	R	['Walker_2022','CRyPTIC_reuse_table']	99.28	1744275	60	tuberculosis	1.18
SAMEA112806884	WGS	PAIRED	ILLUMINA	ERS14814430	ERP010814								lineage4.4.1.1	lineage4.4.1.1		Mycobacterium tuberculosis	FZB	2023-07-20	ERR11049508	ERX10496298	PRJEB9680					Sensitive																						99.6	1557951	52	tuberculosis	1.744
SAMEA112805579	WGS	PAIRED	ILLUMINA	ERS14813125	ERP010814								lineage3	lineage3		Mycobacterium tuberculosis	FZB	2023-07-21	ERR11081854	ERX10529223	PRJEB9680					Sensitive																						99.57	1718661	57	tuberculosis	1.039
SAMEA112804549	WGS	PAIRED	ILLUMINA	ERS14812095	ERP010814								lineage4.1.2.1	lineage4.1.2.1		Mycobacterium tuberculosis	FZB	2023-07-21	ERR11069028	ERX10515958	PRJEB9680					MDR-TB																						99.37	1701704	51	tuberculosis	1.198
SAMEA5164291	WGS	PAIRED	ILLUMINA	ERS2972013	ERP112727								lineage4.1.2.1	lineage4.1.2.1		Mycobacterium tuberculosis	WELLCOME SANGER INSTITUTE	2020-04-19	ERR4024850	ERX4026238	PRJEB30294					Sensitive																						99.56	1791821	61	tuberculosis	0.568
SAMEA3401964	WGS	PAIRED	ILLUMINA	ERS2401177	ERP107971	South America	PER						lineage4.1.1	lineage4.1.1	L4.1.1	Mycobacterium tuberculosis	HARVARD MEDICAL SCHOOL	2021-10-23	ERR2516499	ERX2535715	PRJEB26000					Pre-XDR-TB					R							R	R								Walker_2022	99.37	1884698	39	tuberculosis	2.906
SAMN30543900	WGS	PAIRED	ILLUMINA	SRS14851538	SRP394436	Asia	CHN	Eastern China	2019	human	Homo sapiens	3	lineage2.2.1	lineage2.2.1		Mycobacterium tuberculosis	SCHOOL OF PUBLIC HEALTH, FUDAN UNIVERSITY	2022-08-28	SRR21277312	SRX17286858	PRJNA874331					Sensitive																						99.36	1884389	60	tuberculosis	3.514
SAMEA112805857	WGS	PAIRED	ILLUMINA	ERS14813403	ERP010814								lineage3.1.1	lineage3.1.1		Mycobacterium tuberculosis	FZB	2023-07-21	ERR11082140	ERX10529509	PRJEB9680					HR-TB																						99.53	1561239	53	tuberculosis	1.786
SAMEA3374809	WGS	PAIRED	ILLUMINA	ERS716730	ERP004677	South America	PER						lineage2.2.1	lineage2.2.1	L2.2.1	Mycobacterium tuberculosis	THE WELLCOME TRUST SANGER INSTITUTE	2016-03-05	ERR1023395	ERX1102267	PRJEB5280					HR-TB																						99.54	1796989	51	tuberculosis	0.783
SAMEA5163854	WGS	PAIRED	ILLUMINA	ERS2971577	ERP112727								lineage4.1.2.1	lineage4.1.2.1		Mycobacterium tuberculosis	WELLCOME SANGER INSTITUTE	2020-05-29	ERR4178238	ERX4141662	PRJEB30294					Sensitive																						99.58	1361200	46	tuberculosis	0.47
SAMEA7554189	WGS	PAIRED	ILLUMINA	ERS5310834	ERP124941	Europe	GBR						lineage1.1.2	lineage1.1.2		Mycobacterium tuberculosis	PUBLIC HEALTH ENGLAND	2021-11-11	ERR4820822	ERX4690664	PRJEB41201					HR-TB					S		R						S								Walker_2022	99.38	843755	18	tuberculosis	12.656
SAMN06055485	WGS	PAIRED	ILLUMINA	SRS1834486	SRP094134	Asia	VNM	Ho Chi Minh City		human	Homo sapiens	3	lineage2.2.2	lineage2.2.2	L2.2.2	Mycobacterium tuberculosis	UNIVERSITY OF MELBOURNE	2016-12-02	SRR5073943	SRX2393033	PRJNA355614		sputum			Sensitive																						99.57	1190780	40	tuberculosis	4.001
SAMEA1556807	WGS	PAIRED	ILLUMINA	ERS142578	ERP001072	Africa	MWI	Karonga	2005	human	Homo sapiens	3	lineage4.3.4.2.1	lineage4.3.4.2.1	L4.3.4.2.1	Mycobacterium tuberculosis	SC	2012-10-23	ERR181976	ERX158086	PRJEB2794		sputum			Sensitive							S						S								Coll_2018	99.77	1801931	42	tuberculosis	2.429
SAMEA7555190	WGS	PAIRED	ILLUMINA	ERS5311833	ERP124941	Europe	GBR						lineage3	lineage3		Mycobacterium tuberculosis	PUBLIC HEALTH ENGLAND	2021-11-11	ERR4821821	ERX4691663	PRJEB41201					Sensitive					S		S					S	S								Walker_2022	99.4	1682906	55	tuberculosis	2.478
SAMEA112189089	WGS	PAIRED	ILLUMINA	ERS14298978	ERP143048								lineage2.2.1	lineage2.2.1		Mycobacterium tuberculosis	CTB/NICD	2023-01-15	ERR10748495	ERX10200101	PRJEB58017					MDR-TB																						99.25	2770282	47	tuberculosis	1.54
SAMN02381021	WGS	PAIRED	['ILLUMINA','ILLUMINA','ILLUMINA','ILLUMINA']	SRS515078		Africa	UGA			human	Homo sapiens	3	lineage4.6.1.1	lineage4.6.1.1	L4.6.1.1	Mycobacterium tuberculosis			['SRR1049647','SRR1049646','SRR1062911','SRR1140588']	['SRX391857','SRX399885','SRX447073']	PRJNA223576		sputum			HR-TB																						99.32	5308554	123	tuberculosis	1.45
SAMN08708941	WGS	PAIRED	ILLUMINA	SRS3041206	SRP128089					human	Homo sapiens	3	lineage2.2.1	lineage2.2.1		Mycobacterium tuberculosis	SAN RAFFAELE	2018-03-14	SRR6832496	SRX3788546	PRJNA428596					RR-TB																						99.39	1546802	33	tuberculosis	2.789
SAMN26037925	WGS	PAIRED	ILLUMINA	SRS12173974	SRP076676	Europe	GBR	Birmingham	2017	human	Homo sapiens	3	lineage3	lineage3		Mycobacterium tuberculosis	MODMEDMICOXFORD	2022-03-03	SRR18213732	SRX14360452	PRJNA302362					HR-TB																						99.4	1050033	33	tuberculosis	3.447
SAMEA7525121	WGS	PAIRED	ILLUMINA	ERS5281596	ERP124850	Asia	IND	Mumbai					lineage2.2.1	lineage2.2.1		Mycobacterium tuberculosis	FOUNDATION FOR MEDICAL RESEARCH INDIA	2021-11-09	ERR4796665	ERX4666079	PRJEB41116					Pre-XDR-TB	S	S			R	R	R	S	R				R	R	S	S	S	R	S	R	['CRyPTIC_reuse_table','Walker_2022']	99.51	1584719	47	tuberculosis	1.423
SAMEA7561863	WGS	PAIRED	ILLUMINA	ERS5318498	ERP124983	Europe	ITA						lineage4.8	lineage4.8		Mycobacterium tuberculosis	SAN RAFFAELE SCIENTIFIC INSTITUTE	2021-11-11	ERR4829425	ERX4699409	PRJEB41242					Sensitive	S				S	S	S	S	R				S		S	S	R	R	S	S	['Walker_2022','CRyPTIC_reuse_table']	99.67	1983068	67	tuberculosis	2.624
SAMN08708835	WGS	PAIRED	ILLUMINA	SRS3041516	SRP128089					human	Homo sapiens	3	lineage4.2.1	lineage4.2.1		Mycobacterium tuberculosis	SAN RAFFAELE	2018-03-14	SRR6832723	SRX3788854	PRJNA428596					Sensitive																						99.34	1916376	41	tuberculosis	1.76
SAMN15773053	WGS	PAIRED	ILLUMINA	SRS7172928	SRP276868	Asia	CHN	Tibet	2010	human	Homo sapiens	3	lineage2.2.1	lineage2.2.1		Mycobacterium tuberculosis	FUDAN UNIVERSITY	2020-08-10	SRR12420347	SRX8916356	PRJNA656167		sputum			MDR-TB																						98.98	1656807	44	tuberculosis	1.668
SAMN37848519	WGS	PAIRED	ILLUMINA	SRS19170973	SRP466602	Asia	VNM	Ho Chi Minh City		human	Homo sapiens	3	lineage1.1.1.1	lineage1.1.1.1		Mycobacterium tuberculosis	UNIVERSITY OF MELBOURNE/ THE PETER DOHERTY INSTITUTE FOR INFECTION AND IMMUNITY	2023-10-16	SRR26399837	SRX22105894	PRJNA1028637		sputum			HR-TB																						99.36	1692349	58	tuberculosis	1.323
SAMEA8718453	WGS	PAIRED	ILLUMINA	ERS6402898	ERP128647	Africa	ZAF						lineage2.2.1	lineage2.2.1		Mycobacterium tuberculosis	CTB/NICD	2022-03-15	ERR8975201	ERX5543557	PRJEB44577					Sensitive	S				S	S	S	S	S				S		S	S	S	S	S	S	CRyPTIC_reuse_table	99.59	1727135	59	tuberculosis	1.518
SAMN03300584	WGS	PAIRED	ILLUMINA	SRS838524	SRP053287	North America	USA	NE	2009	deer		2	La1.7.1	La1.7.1	La1	Mycobacterium bovis	USDA-NVSL-DBL	2015-02-23	SRR1792226	SRX867888	PRJNA251692					Other																						99.37	1467259	72	tuberculosis	4.116
SAMN37848412	WGS	PAIRED	ILLUMINA	SRS19170941	SRP466602	Asia	VNM	Ho Chi Minh City		human	Homo sapiens	3	lineage2.2.1	lineage2.2.1		Mycobacterium tuberculosis	UNIVERSITY OF MELBOURNE/ THE PETER DOHERTY INSTITUTE FOR INFECTION AND IMMUNITY	2023-10-16	SRR26399871	SRX22105860	PRJNA1028637		sputum			Other																						99.52	1606915	54	tuberculosis	1.219
SAMEA2783053	WGS	PAIRED	ILLUMINA	ERS552798	ERP006738	Asia	THA		2003				lineage1.1.3	lineage1.1.3	L1.1.3	Mycobacterium tuberculosis	SC	2016-01-18	ERR752291	ERX695973	PRJEB7056					Sensitive																						99.4	1584990	36	tuberculosis	1.908
SAMEA112188776	WGS	PAIRED	ILLUMINA	ERS14298665	ERP143048								lineage1.2.2.1	lineage1.2.2.1		Mycobacterium tuberculosis	CTB/NICD	2023-01-15	ERR10748182	ERX10199788	PRJEB58017					MDR-TB																						99.81	1590190	93	tuberculosis	1.312
SAMEA112804147	WGS	PAIRED	ILLUMINA	ERS14811693	ERP010814								lineage4.1.3	lineage4.1.3		Mycobacterium tuberculosis	FZB	2023-07-20	ERR11044463	ERX10491254	PRJEB9680					MDR-TB																						99.41	1693518	57	tuberculosis	1.085
SAMEA7551429	WGS	PAIRED	ILLUMINA	ERS5308077	ERP124941	Europe	GBR						lineage4.1.2.1	lineage4.1.2.1		Mycobacterium tuberculosis	PUBLIC HEALTH ENGLAND	2021-11-10	ERR4818065	ERX4687907	PRJEB41201					Sensitive																						86.89	1158364	39	tuberculosis	3.255
SAMEA7551958	WGS	PAIRED	ILLUMINA	ERS5308606	ERP124941	Europe	GBR						lineage2.2.1	lineage2.2.1		Mycobacterium tuberculosis	PUBLIC HEALTH ENGLAND	2021-11-10	ERR4818594	ERX4688436	PRJEB41201					MDR-TB					R		R					R	R								Walker_2022	99.55	1736312	57	tuberculosis	3.278
SAMEA2682991	WGS	PAIRED	ILLUMINA	ERS519052	ERP004677	South America	PER		2011	human	Homo sapiens	3	lineage4.3.3	lineage4.3.3	L4.3.3	Mycobacterium tuberculosis	THE WELLCOME TRUST SANGER INSTITUTE	2016-01-09	ERR779911	ERX770338	PRJEB5280					MDR-TB																						99.61	1614271	37	tuberculosis	1.394
SAMEA104447288	WGS	PAIRED	ILLUMINA	ERS2065230	ERP022352	Europe	DNK		2007	human	Homo sapiens	3	lineage4.8	lineage4.8	L4.8	Mycobacterium tuberculosis	STATENS SERUM INSTITUT	2017-12-22	ERR2228848	ERX2282187	PRJEB20214		As reported: Secrete from trachea			Sensitive																						99.27	1327413	41	tuberculosis	2.516
SAMEA110046443	WGS	PAIRED	ILLUMINA	ERS12087508	ERP137916	Africa	GMB		2014	human	Homo sapiens	3	lineage4.3.4.2	lineage4.3.4.2		Mycobacterium tuberculosis	INSTITUTE OF TROPICAL MEDICINE	2022-06-25	ERR9786743	ERX9334019	PRJEB53138		sputum			Sensitive																						99.65	1758152	76	tuberculosis	2.006
SAMEA7423518	WGS	PAIRED	ILLUMINA	ERS5181866	ERP124444	Africa	CMR						lineage4.8	lineage4.8		Mycobacterium tuberculosis complex sp.	FZB	2020-12-19	ERR4872210	ERX4741423	PRJEB40777					RR-TB																						99.66	1675554	56	tuberculosis	1.401
SAMN02671138	WGS	PAIRED	ILLUMINA	SRS569448	SRP039605	North America	CAN	Quebec	2012	human	Homo sapiens	3	lineage4.1.2	lineage4.1.2	L4.1.2	Mycobacterium tuberculosis	RI-MUHC	2014-03-12	SRR1188188	SRX485314	PRJNA240330					Sensitive																						99.5	1040925	54	tuberculosis	0.684
SAMN13568722	WGS	PAIRED	ILLUMINA	SRS5925389	SRP239172	South America	PER	Lima	2016	human	Homo sapiens	3	lineage4.3.2	lineage4.3.2	L4	Mycobacterium tuberculosis	RADBOUDUMC	2019-12-31	SRR10808893	SRX7482512	PRJNA595834		sputum			Sensitive																						99.65	1732631	64	tuberculosis	5.325
SAMEA104144165	WGS	PAIRED	ILLUMINA	ERS1803183	ERP023843	Asia	CHN		2011	human	Homo sapiens	3	lineage2.2.1	lineage2.2.1		Mycobacterium tuberculosis	FUDAN UNIVERSITY	2020-02-26	ERR2020075	ERX2079322	PRJEB21577		sputum			Pre-XDR-TB																						98.69	1809799	50	tuberculosis	2.678
SAMEA7561551	WGS	PAIRED	ILLUMINA	ERS5318186	ERP124983	Europe	ITA						lineage4.8	lineage4.8		Mycobacterium tuberculosis	SAN RAFFAELE SCIENTIFIC INSTITUTE	2021-11-11	ERR4829113	ERX4699097	PRJEB41242					Sensitive	S				S	S	S	S	S				S		S	S	S	S	S	S	['Walker_2022','CRyPTIC_reuse_table']	99.36	1524924	51	tuberculosis	2.403
SAMEA1904091	WGS	PAIRED	['ILLUMINA','ILLUMINA']	ERS207895									lineage4.1.2	lineage4.1.2		Mycobacterium tuberculosis			['ERR386956','ERR278597']	['ERX359186','ERX251930']	PRJEB2221					Sensitive																						99.4	3645549	82	tuberculosis	0.503
SAMN40030696	WGS	PAIRED	ILLUMINA	SRS20528034	SRP226525	Asia	IND	Madhya Pradesh - Bhairopur	2022	human	Homo sapiens	3	lineage3	lineage3		Mycobacterium tuberculosis	CHRISTIAN MEDICAL COLLAGE, VELLORE	2024-02-22	SRR28045136	SRX23696562	PRJNA575883		pulmonary			Sensitive																						99.36	1828970	54	tuberculosis	0.713
SAMEA7156824	WGS	PAIRED	['ILLUMINA','ILLUMINA']	ERS4917287		Asia	GEO						lineage2.2.1	lineage2.2.1		Mycobacterium tuberculosis			['ERR5864587','ERR5864586']	['ERX5510382','ERX5510381']	PRJEB39561					MDR-TB																						99.46	3513783	77	tuberculosis	1.215
SAMEA7544687	WGS	PAIRED	ILLUMINA	ERS5301344	ERP124937	Asia	CHN						lineage4.4	lineage4.4		Mycobacterium tuberculosis	CCDC	2021-11-10	ERR4811629	ERX4681174	PRJEB41197					Sensitive		S			S	S	S	S	S				S	S			S	S	S		['CRyPTIC_reuse_table','Walker_2022']	99.56	1830629	62	tuberculosis	0.578
SAMEA1102742	WGS	PAIRED	ILLUMINA	ERS2395074	ERP107941	Europe	ITA						lineage1.1.2	lineage1.1.2	L1.1.2	Mycobacterium tuberculosis	SAN RAFFAELE SCIENTIFIC INSTITUTE	2021-10-23	ERR2510758	ERX2530173	PRJEB25972					Sensitive					S		S					S	S								Walker_2022	99.04	1799959	59	tuberculosis	2.129
SAMEA4946896	WGS	PAIRED	ILLUMINA	ERS2765580	ERP010814								La1.7.1	La1.7.1	La1	Mycobacterium bovis	FZB	2018-09-30	ERR2815553	ERX2822384	PRJEB9680					Other																						99.37	1540382	54	tuberculosis	4.159
SAMEA112803844	WGS	PAIRED	ILLUMINA	ERS14811390	ERP010814								lineage3	lineage3		Mycobacterium tuberculosis	FZB	2023-07-20	ERR11044160	ERX10490951	PRJEB9680					Sensitive																						99.53	1662633	55	tuberculosis	1.155
SAMEA7547787	WGS	PAIRED	ILLUMINA	ERS5304440	ERP124941	Europe	GBR						lineage4.9	lineage4.9		Mycobacterium tuberculosis	PUBLIC HEALTH ENGLAND	2021-11-10	ERR4814428	ERX4684270	PRJEB41201					Sensitive																						99.95	2487332	56	tuberculosis	1.057
SAMEA5975598	WGS	PAIRED	ILLUMINA	ERS3778435	ERP117507	Asia	CHN		2018	human	Homo sapiens	3	lineage2.2.1	lineage2.2.1	L2	Mycobacterium tuberculosis	FUDAN UNIVERSITY	2020-06-13	ERR3559850	ERX3559601	PRJEB34582		sputum			Sensitive																						99.57	1756828	59	tuberculosis	0.768
SAMN31031252	WGS	PAIRED	ILLUMINA	SRS15258273	SRP399923	Oceania	AUS	Victoria	2019	human	Homo sapiens	3	lineage3	lineage3		Mycobacterium tuberculosis	MDUPHL	2022-09-28	SRR21732769	SRX17728815	PRJNA857537					HR-TB																						99.54	1596669	55	tuberculosis	2.374
SAMN34294168	WGS	PAIRED	ILLUMINA	SRS17387489	SRP433800	Europe	UKR		2021	human	Homo sapiens	3	lineage2.2.1	lineage2.2.1		Mycobacterium tuberculosis	NIH / NIAID	2023-04-21	SRR24256234	SRX20052229	PRJNA958249		sputum			MDR-TB																						99.53	1519649	51	tuberculosis	2.263
SAMN40030397	WGS	PAIRED	ILLUMINA	SRS20526330	SRP226525	Asia	IND	Madhya Pradesh - Bhairopur	2021	human	Homo sapiens	3	lineage3.1.2	lineage3.1.2		Mycobacterium tuberculosis	CHRISTIAN MEDICAL COLLAGE, VELLORE	2024-02-22	SRR28044937	SRX23696096	PRJNA575883					Sensitive																						99.36	1623663	53	tuberculosis	0.495
SAMN41154984	WGS	PAIRED	ILLUMINA	SRS21182930	SRP399923	Oceania	AUS	Victoria	2023	human	Homo sapiens	3	lineage3.1.2.1	lineage3.1.2.1		Mycobacterium tuberculosis	MDUPHL	2024-05-01	SRR28868692	SRX24428359	PRJNA857537					Pre-XDR-TB																						99.62	1608321	55	tuberculosis	2.477
SAMN26038118	WGS	PAIRED	ILLUMINA	SRS12173721	SRP076676	Europe	GBR	Birmingham	2011	human	Homo sapiens	3	lineage3	lineage3		Mycobacterium tuberculosis	MODMEDMICOXFORD	2022-03-03	SRR18213664	SRX14360199	PRJNA302362					Sensitive																						99.39	1846034	41	tuberculosis	0.945
SAMEA7526202	WGS	PAIRED	ILLUMINA	ERS5282675	ERP124850	Asia	IND	Mumbai					lineage2.2.1.1	lineage2.2.1.1		Mycobacterium tuberculosis	FOUNDATION FOR MEDICAL RESEARCH INDIA	2021-11-09	ERR4797650	ERX4667067	PRJEB41116					Sensitive	S	S			I	S	S	S	S				S		S	S	R	S	S	S	['Walker_2022','CRyPTIC_reuse_table']	99.55	1842170	59	tuberculosis	1.097
SAMN20525025	WGS	PAIRED	ILLUMINA	SRS9703530	SRP330727	Asia	CHN	Zheijiang	2013	human	Homo sapiens	3	lineage4.4.2	lineage4.4.2		Mycobacterium tuberculosis	SCHOOL OF PUBLIC HEALTH, FUDAN UNIVERSITY	2021-08-08	SRR15368792	SRX11671422	PRJNA751240		sputum			Pre-XDR-TB																						99.49	1840855	63	tuberculosis	0.864
SAMN06055730	WGS	PAIRED	ILLUMINA	SRS1834082	SRP094134	Asia	VNM	Ho Chi Minh City		human	Homo sapiens	3	lineage2.2.1	lineage2.2.1	L2.2.1	Mycobacterium tuberculosis	UNIVERSITY OF MELBOURNE	2016-12-02	SRR5073536	SRX2392626	PRJNA355614		sputum			Sensitive																						99.52	1534199	52	tuberculosis	3.438
SAMEA2535134	WGS	PAIRED	['ILLUMINA','ILLUMINA','ILLUMINA']	ERS458536		Asia	UZB		2004				lineage2.2.1	lineage2.2.1	L2.2.1	Mycobacterium tuberculosis			['ERR553097','ERR553098','ERR553096']	['ERX512167','ERX512166','ERX512165']	['PRJEB7281','PRJEB6273','PRJEB9680']					MDR-TB																						99.55	3184694	108	tuberculosis	2.524
SAMEA5975586	WGS	PAIRED	ILLUMINA	ERS3778423	ERP117507	Asia	CHN		2018	human	Homo sapiens	3	lineage2.2.1	lineage2.2.1	L2	Mycobacterium tuberculosis	FUDAN UNIVERSITY	2020-06-13	ERR3559838	ERX3559589	PRJEB34582		sputum			Sensitive																						99.59	1803741	61	tuberculosis	0.772
G2526						Europe	ESP	province of Valencia	2017				lineage4.1.2.1	lineage4.1.2.1		Mycobacterium tuberculosis								No		Sensitive	S					S																99.66	1813406	88	tuberculosis	1.795
SAMEA7157629	WGS	PAIRED	['ILLUMINA','ILLUMINA']	ERS4918091		Asia	GEO						lineage2.2.1	lineage2.2.1		Mycobacterium tuberculosis			['ERR5866024','ERR5866025']	['ERX5511819','ERX5511820']	PRJEB39561					Pre-XDR-TB																						99.45	3376120	88	tuberculosis	1.876
SAMEA8700416	WGS	PAIRED	ILLUMINA	ERS6384891	ERP127236	Asia	PAK	Khyber Pakhtunkhwa					lineage3	lineage3		Mycobacterium tuberculosis	LSHTM	2021-05-17	ERR5897095	ERX5538961	PRJEB43284					Sensitive																						99.3	1583242	52	tuberculosis	0.693
SAMEA5189205	WGS	PAIRED	ILLUMINA	ERS2996700	ERP021867	Europe	GBR						La1.8.1	La1.8.1	La1	Mycobacterium bovis	WELLCOME SANGER INSTITUTE	2020-06-04	ERR4187638	ERX4149407	PRJEB19799					Other																						99.47	983978	31	tuberculosis	2.718
SAMEA7562648	WGS	PAIRED	ILLUMINA	ERS5319282	ERP124988	Asia	VNM						lineage2.2.1	lineage2.2.1		Mycobacterium tuberculosis	OUCRU-HCMC	2021-11-11	ERR4830209	ERX4700193	PRJEB41247					Sensitive	S				S	S	S	S	S				S		S	S	S	S	S	S	['CRyPTIC_reuse_table','Walker_2022']	99.54	1922509	44	tuberculosis	1.931
SAMN08629200	WGS	PAIRED	ILLUMINA	SRS3012244	SRP128089	Asia	BGD			human	Homo sapiens	3	lineage2.2.1	lineage2.2.1		Mycobacterium tuberculosis	SAN RAFFAELE	2018-03-02	SRR6797742	SRX3756551	PRJNA428596					Sensitive					S		S		S				S	S				S			CRyPTIC_WHO2021_PMC7612554	99.54	2631410	59	tuberculosis	2.727
SAMN40030994	WGS	PAIRED	ILLUMINA	SRS20526442	SRP226525	Asia	IND	Madhya Pradesh - Bhairopur	2022	human	Homo sapiens	3	lineage1.1.2	lineage1.1.2		Mycobacterium tuberculosis	CHRISTIAN MEDICAL COLLAGE, VELLORE	2024-02-22	SRR28044818	SRX23696216	PRJNA575883					HR-TB																						55.83	722321	21	tuberculosis	3.397
SAMEA112954360	WGS	PAIRED	ILLUMINA	ERS14949931	ERP146501	Africa	CMR		2013	domestic cattle	Bos taurus	3	La1.6	La1.6	La1	Mycobacterium bovis	EERA AT ROSLIN INSTITUTE	2023-09-02	ERR11268012	ERX10675484	PRJEB61415					Other																						99.51	824132	47	tuberculosis	5.652
SAMEA7546446	WGS	PAIRED	ILLUMINA	ERS5303101	ERP124939	South America	PER		2019				lineage4.3.3	lineage4.3.3		Mycobacterium tuberculosis	UNIVERSIDAD PERUANA CAYETANO HEREDIA	2021-11-10	ERR4812941	ERX4682931	PRJEB41199					HR-TB	S	S			S	S	R	S	S				S		S	S	S	S	S	S	['CRyPTIC_reuse_table','Walker_2022']	99.55	1731377	59	tuberculosis	0.638
SAMEA9977492	WGS	PAIRED	ILLUMINA	ERS7655770	ERP123401	South America	PER	Lima	2009	human	Homo sapiens	3	lineage4.1.4	lineage4.1.4		Mycobacterium tuberculosis	IMPERIAL COLLEGE LONDON	2021-10-15	ERR6866794	ERX6490222	PRJEB39837					Sensitive																						99.57	1669285	57	tuberculosis	0.497
SAMEA7129275	WGS	PAIRED	ILLUMINA	ERS4889775	ERP123265					human	Homo sapiens	3	lineage4.1.2.1	lineage4.1.2.1		Mycobacterium tuberculosis	IHU - MEDITERRANEE INFECTION	2020-08-15	ERR4407503	ERX4359651	PRJEB39715					Sensitive																						99.44	779750	40	tuberculosis	3.681
SAMEA7562635	WGS	PAIRED	ILLUMINA	ERS5319269	ERP124988	Asia	VNM						lineage1.1.1.1	lineage1.1.1.1		Mycobacterium tuberculosis	OUCRU-HCMC	2021-11-11	ERR4830196	ERX4700180	PRJEB41247					Other	S				S	S	S	S	S				S		S	S	S	S	S	S	['CRyPTIC_reuse_table','Walker_2022']	99.21	1860890	43	tuberculosis	3.545
SAMN16522018	WGS	PAIRED	ILLUMINA	SRS7571459	SRP288262	Africa	TZA		2017	human	Homo sapiens	3	lineage3.1.1	lineage3.1.1		Mycobacterium tuberculosis	SWISSTPH	2020-10-23	SRR12882334	SRX9348474	PRJNA670836		sputum			Sensitive																						99.49	1778294	56	tuberculosis	0.715
SAMEA1569351	WGS	PAIRED	ILLUMINA	ERS153879	ERP001072	Africa	MWI	Karonga	2000	human	Homo sapiens	3	lineage3.1.1	lineage3.1.1	L3.1.1	Mycobacterium tuberculosis	SC	2012-12-22	ERR212029	ERX186694	PRJEB2794		sputum			Sensitive							S						S								Coll_2018	99.15	2499579	48	tuberculosis	0.646
SAMEA1403711	WGS	PAIRED	ILLUMINA	ERS096441	ERP000192	Europe	RUS	Samara	2009	human	Homo sapiens	3	lineage2.2.1	lineage2.2.1	L2.2.1	Mycobacterium tuberculosis	SC	2014-10-17	ERR144566	ERX120494	PRJEB2138					MDR-TB	S	S			R		R		S				R	R				R			CRyPTIC_WHO2021_PMC7612554	99.56	1779951	41	tuberculosis	1.12
SAMN21236201	WGS	PAIRED	ILLUMINA	SRS10023450	SRP335713	Asia	CHN	Shanghai		human	Homo sapiens	3	lineage4.5	lineage4.5		Mycobacterium tuberculosis	SHANGHI CDC	2021-09-05	SRR15723265	SRX12018494	PRJNA760838		sputum			Sensitive																						99.54	1436639	49	tuberculosis	1.525
SAMEA3359879	WGS	PAIRED	ILLUMINA	ERS713375	ERP004216	Africa	GHA						lineage6.3.1	lineage6.3.1	L6.3.1	Mycobacterium africanum	THE WELLCOME TRUST SANGER INSTITUTE	2016-02-27	ERR1215461	ERX1287674	PRJEB4884					MDR-TB																						99.31	1680688	47	tuberculosis	1.484
SAMN08612831	WGS	PAIRED	ILLUMINA	SRS3001333	SRP128089					human	Homo sapiens	3	lineage4.3.3	lineage4.3.3		Mycobacterium tuberculosis	SAN RAFFAELE	2018-02-27	SRR6785199	SRX3744929	PRJNA428596					Sensitive																						99.84	842291	24	tuberculosis	9.814
SAMN40273515	WGS	PAIRED	ILLUMINA	SRS20670846	SRP493618	Asia	GEO	Tbilisi	2020	human	Homo sapiens	3	lineage4.1.2.1	lineage4.1.2.1		Mycobacterium tuberculosis	NIH / NIAID	2024-03-06	SRR28239548	SRX23850773	PRJNA1074779		sputum			Sensitive																						99.49	1319944	43	tuberculosis	0.983
SAMEA1119349	WGS	PAIRED	ILLUMINA	ERS2398758	ERP107961	Europe	GBR	England					lineage3.1.1	lineage3.1.1	L3.1.1	Mycobacterium tuberculosis	PHE	2021-10-23	ERR2514168	ERX2533378	PRJEB25991					Sensitive					S		S					S	S								Walker_2022	99.51	1858225	62	tuberculosis	2.042
SAMN33010725	WGS	PAIRED	ILLUMINA	SRS16656395	SRP420557	Europe	MDA	Chisinau	2017	human	Homo sapiens	3	lineage2.2.1	lineage2.2.1		Mycobacterium tuberculosis	UNIVERSITY OF CALIFORNIA, SAN DIEGO	2023-02-01	SRR23310885	SRX19253650	PRJNA930488		sputum			MDR-TB																						99.55	1566968	54	tuberculosis	1.899
SAMEA3448396	WGS	PAIRED	ILLUMINA	ERS745980	ERP001072	Africa	MWI	Karonga					lineage4.3.4.2.1	lineage4.3.4.2.1		Mycobacterium tuberculosis	THE WELLCOME TRUST SANGER INSTITUTE	2016-03-03	ERR1063873	ERX1144023	PRJEB2794					Sensitive																						59.44	993751	28	tuberculosis	1.398
SAMEA7555890	WGS	PAIRED	ILLUMINA	ERS5312533	ERP124948								lineage4.4.1.1	lineage4.4.1.1		Mycobacterium tuberculosis	IML GAUTING	2021-11-11	ERR4822469	ERX4692459	PRJEB41208					Sensitive	S				S	S	S	S	S				S		S	S	S	S	S	S	CRyPTIC_reuse_table	99.68	1722394	58	tuberculosis	0.857
SAMEA7560873	WGS	PAIRED	ILLUMINA	ERS5317509	ERP124982	Asia	VNM	Ho Chi Minh City					lineage1.1.1.1	lineage1.1.1.1		Mycobacterium tuberculosis	OUCRU-HCMC	2021-11-12	ERR4828436	ERX4698420	PRJEB41241					Sensitive	S				S	S	S	S	S				S		S	S	S	S	S	S	['Walker_2022','CRyPTIC_reuse_table']	99.24	790896	26	tuberculosis	2.508
SAMN19687907	WGS	PAIRED	ILLUMINA	SRS9198051	SRP323639	Europe	MDA		2018	human	Homo sapiens	3	lineage2.2.1	lineage2.2.1		Mycobacterium tuberculosis	SIMON FRASER UNIVERSITY	2021-06-13	SRR14801856	SRX11134661	PRJNA736718					HR-TB																						99.53	1764201	61	tuberculosis	4.533
SAMEA112800604	WGS	PAIRED	ILLUMINA	ERS14808150	ERP010814								lineage4.6.2.2	lineage4.6.2.2		Mycobacterium tuberculosis	FZB	2023-07-20	ERR11050587	ERX10497378	PRJEB9680					Other																						99.58	1427109	47	tuberculosis	2.92
SAMEA7527257	WGS	PAIRED	ILLUMINA	ERS5283729	ERP124850	Asia	IND	Mumbai					lineage2.2.1	lineage2.2.1		Mycobacterium tuberculosis	FOUNDATION FOR MEDICAL RESEARCH INDIA	2021-11-10	ERR4798697	ERX4668121	PRJEB41116					Pre-XDR-TB	S	S				S		S	R							S		R	S		Walker_2022	99.68	1622423	49	tuberculosis	2.236
SAMN40655290	WGS	PAIRED	ILLUMINA	SRS20888841	SRP498669	Europe	MDA		2020	human	Homo sapiens	3	lineage4.2.1	lineage4.2.1		Mycobacterium tuberculosis	NIAID TB PORTALS PROGRAM	2024-03-29	SRR28498558	SRX24100432	PRJNA1074788		sputum			MDR-TB																						99.38	1600235	53	tuberculosis	0.332
SAMEA7548988	WGS	PAIRED	ILLUMINA	ERS5305640	ERP124941	Europe	GBR						lineage4.7	lineage4.7		Mycobacterium tuberculosis	PUBLIC HEALTH ENGLAND	2021-11-10	ERR4815628	ERX4685470	PRJEB41201					Sensitive					S		S						S								Walker_2022	99.66	1795293	39	tuberculosis	1.784
SAMN40042861													lineage2.2.2	lineage2.2.2		Mycobacterium tuberculosis										MDR-TB																						99.02	1747096	54	tuberculosis	1.075
SAMEA3420928	WGS	PAIRED	ILLUMINA	ERS2401443	ERP107972	Europe	GBR	England					lineage4.1.4	lineage4.1.4	L4.1.4	Mycobacterium tuberculosis	PHE	2021-10-23	ERR2516766	ERX2535981	PRJEB26001					MDR-TB	S	S					R	S	S				R					S			Walker_2022	99.59	1924293	67	tuberculosis	1.523
SAMN10966044	WGS	PAIRED	ILLUMINA	SRS4387109	SRP186442	Europe	GBR	England, Woodchester Park	2010	badger	Meles meles	1	La1.8.1	La1.8.1	La1	Mycobacterium bovis	UNIVERSITY COLLEGE DUBLIN	2019-02-21	SRR8600038	SRX5400287	PRJNA523164					Other																						99.46	537680	36	tuberculosis	4.344
SAMEA5875917	WGS	PAIRED	ILLUMINA	ERS3664386	ERP114840								La1.2	La1.2	La1	Mycobacterium bovis	WELLCOME SANGER INSTITUTE	2020-11-05	ERR4769459	ERX4639309	PRJEB32192					Other																						85.46	966933	33	tuberculosis	2.468
SAMEA2533494	WGS	PAIRED	ILLUMINA	ERS456896	ERP010814	Europe	DEU						lineage4.2.2.2	lineage4.2.2.2	L4.2.2.2	Mycobacterium tuberculosis	FZB	2015-06-25	ERR550818	ERX509887	PRJEB9680					Sensitive					S		S					S	S	S							CRyPTIC_WHO2021_PMC7612554	99.37	1605230	37	tuberculosis	3.368
SAMN02599095	WGS	PAIRED	['ILLUMINA','ILLUMINA']	SRS559901		Asia	IND	Tiruvallur		human	Homo sapiens	3	lineage2.2.1.1	lineage2.2.1.1	L2.2.1.1	Mycobacterium tuberculosis			['SRR1173217','SRR1173728']	['SRX473657','SRX474017']	PRJNA235761		sputum			MDR-TB																						99.3	4054135	91	tuberculosis	0.993
SAMEA112807000	WGS	PAIRED	ILLUMINA	ERS14814546	ERP010814								lineage4.4.1.1	lineage4.4.1.1		Mycobacterium tuberculosis	FZB	2023-07-21	ERR11067418	ERX10514348	PRJEB9680					Sensitive																						99.66	1548778	52	tuberculosis	1.942
SAMN08215228	WGS	PAIRED	ILLUMINA	SRS2774781	SRP119652	North America	CAN	British Columbia	2010	human	Homo sapiens	3	lineage3	lineage3	L1	Mycobacterium tuberculosis	BC CENTRE FOR DISEASE CONTROL PUBLIC HEALTH LABORATORY	2017-12-25	SRR6397756	SRX3490902	PRJNA413593					Other					S		S						S	R							CRyPTIC_WHO2021_PMC7612554	99.59	1849763	52	tuberculosis	0.632
SAMEA1119797	WGS	PAIRED	ILLUMINA	ERS2399206	ERP107961	Europe	GBR	England					lineage1.1.2	lineage1.1.2	L1.1.2	Mycobacterium tuberculosis	PHE	2021-10-23	ERR2514616	ERX2533826	PRJEB25991					Sensitive					S		S					S	S								Walker_2022	99.27	1833883	62	tuberculosis	1.025
SAMEA4744215	WGS	PAIRED	ILLUMINA	ERS2564326	ERP109440	North America	CAN		2002	human	Homo sapiens	3	lineage4.9	lineage4.9	L4	Mycobacterium tuberculosis	NORWEGIAN INSTITUTE OF PUBLIC HEALTH	2018-07-12	ERR2652968	ERX2669422	PRJEB27366					Sensitive																						99.69	1033759	34	tuberculosis	1.034
SAMEA112825195	WGS	PAIRED	ILLUMINA	ERS14832731	ERP135649	Asia	KOR		2016	human	Homo sapiens	3	lineage2.2.1	lineage2.2.1		Mycobacterium tuberculosis	ST GEORGE'S, UNIVERSITY OF LONDON	2023-07-25	ERR11138628	ERX10586012	PRJEB51057					MDR-TB																						99.53	1922193	44	tuberculosis	2.188
SAMN41154665	WGS	PAIRED	ILLUMINA	SRS21182832	SRP399923	Oceania	AUS	Victoria	2022	human	Homo sapiens	3	lineage4.4.1.1	lineage4.4.1.1		Mycobacterium tuberculosis	MDUPHL	2024-05-01	SRR28868790	SRX24428261	PRJNA857537					Sensitive																						99.71	1517690	52	tuberculosis	2.366
SAMN36835055	WGS	PAIRED	ILLUMINA	SRS18499811	SRP453313	Asia	CHN	Shandong	2018	human	Homo sapiens	3	lineage2.2.1	lineage2.2.1	L4	Mycobacterium tuberculosis	SHANDONG PROVINCIAL HOSPITAL	2023-08-04	SRR25515047	SRX21245530	PRJNA1002108		As reported: phlegm		H37Rv	Sensitive																						99.54	1823141	65	tuberculosis	3.519
SAMEA1118444	WGS	PAIRED	ILLUMINA	ERS2397853	ERP107961	Europe	GBR	England					lineage4.1.2.1	lineage4.1.2.1	L4.1.2.1	Mycobacterium tuberculosis	PHE	2022-07-17	ERR2513263	ERX2532473	PRJEB25991					Sensitive					S		S					S	S								Walker_2022	99.61	1844702	63	tuberculosis	1.295
SAMN21879911	WGS	PAIRED	ILLUMINA	SRS10353489	SRP338930	North America	USA	New York state	2018	human	Homo sapiens	3	lineage3	lineage3		Mycobacterium tuberculosis	WADSWORTH CENTER - NYS DOH	2021-09-28	SRR16096984	SRX12383114	PRJNA766641					HR-TB		S			S	S	R	S				S	S	R				S			CRyPTIC_WHO2021_PMC7612554	99.61	1335452	71	tuberculosis	2.719
SAMEA113538194	WGS	PAIRED	ILLUMINA	ERS15534615	ERP147571	Africa	BWA						lineage4.3.3	lineage4.3.3		Mycobacterium tuberculosis	FZB	2023-09-17	ERR11466116	ERX10872273	PRJEB62480					Sensitive																						99.56	1447349	43	tuberculosis	1.839
SAMEA7529212	WGS	PAIRED	ILLUMINA	ERS5285681	ERP124850	Asia	IND	Mumbai					lineage2.2.1	lineage2.2.1		Mycobacterium tuberculosis	FOUNDATION FOR MEDICAL RESEARCH INDIA	2021-11-11	ERR4800626	ERX4670041	PRJEB41116					XDR-TB																						99.49	1673611	57	tuberculosis	1.297
SAMEA3359347	WGS	PAIRED	ILLUMINA	ERS2400872	ERP107970	Europe	BEL						lineage2.2.1	lineage2.2.1	L2.2.1	Mycobacterium tuberculosis	GENOSCREEN	2021-10-23	ERR2516194	ERX2535410	PRJEB25999					Other					S		S					S	S								Walker_2022	99.5	1724780	38	tuberculosis	3.238
SAMEA104362524	WGS	PAIRED	ILLUMINA	ERS1987502	ERP104985	South America	PER						lineage4.3.3	lineage4.3.3		Mycobacterium tuberculosis	UNIVERSIDAD PERUANA CAYETANO HEREDIA, PERU	2021-10-17	ERR2184683	ERX2240850	PRJEB23245					Sensitive	S				S	S	S	S	S				S		S	S	S	S	S	S	['CRyPTIC_reuse_table','Walker_2022']	99.83	1700812	59	tuberculosis	2.404
SAMN27761182	WGS	PAIRED	ILLUMINA	SRS12737339	SRP276100	North America	USA	New York		human	Homo sapiens	3	lineage2.2.1.1	lineage2.2.1.1		Mycobacterium tuberculosis	WADSWORTH CENTER	2022-04-25	SRR18909918	SRX14987887	PRJNA650381		As reported: aspirate			Sensitive																						75.91	915349	45	tuberculosis	3.724
G3124						Europe	ESP	province of Valencia	2019				lineage2.2.1	lineage2.2.1		Mycobacterium tuberculosis								No		MDR-TB	S					S																99.7	1808376	94	tuberculosis	1.782
SAMN06578988	WGS	PAIRED	ILLUMINA	SRS2046149	SRP101836	Asia	IND	Uttar Pradesh	2014	human	Homo sapiens	3	lineage3	lineage3	L3	Mycobacterium tuberculosis	INSTITUTE OF BIOINFORMATICS	2017-03-14	SRR5341434	SRX2638127	PRJNA379070		sputum			Pre-XDR-TB																						99.42	1835056	31	tuberculosis	0.591
SAMN40566576	WGS	PAIRED	ILLUMINA	SRS20808946	SRP338930	North America	USA	New York state	2021	human	Homo sapiens	3	lineage4.3.4.1	lineage4.3.4.1		Mycobacterium tuberculosis	WADSWORTH CENTER	2024-03-21	SRR28409353	SRX24013819	PRJNA766641		sputum			Sensitive																						99.75	1569234	85	tuberculosis	2.828
SAMN13620251	WGS	PAIRED	ILLUMINA	SRS5849837	SRP238027	Asia	IND		2015	human	Homo sapiens	3	lineage1.1.2	lineage1.1.2	L1	Mycobacterium tuberculosis	NATIONAL INSTITUTE FOR RESEARCH IN TUBERCULOSIS	2019-12-18	SRR10726044	SRX7402171	PRJNA596377		sputum			MDR-TB																						99.38	1625357	56	tuberculosis	1.532
SAMN09756301	WGS	PAIRED	ILLUMINA	SRS3628585	SRP156366	Europe	MDA		2014	human	Homo sapiens	3	lineage4.1.2.1	lineage4.1.2.1	L4	Mycobacterium tuberculosis	YALE SCHOOL OF PUBLIC HEALTH	2018-08-04	SRR7645904	SRX4508911	PRJNA482716					Sensitive																						98.78	1659331	34	tuberculosis	2.227
SAMEA3230408	WGS	PAIRED	ILLUMINA	ERS2400226	ERP107968	Africa	ZAF						lineage2.2.1	lineage2.2.1	L2.2.1	Mycobacterium tuberculosis	CTB/NICD	2021-10-23	ERR2515627	ERX2534835	PRJEB25997					Sensitive	S	S			S		S	S				S	S	S				S			Walker_2022	99.56	375993	20	tuberculosis	9.951
SAMN04633290	WGS	PAIRED	ILLUMINA	SRS1540386	SRP075210	Europe	MDA		2015	human	Homo sapiens	3	lineage4.2.1	lineage4.2.1		Mycobacterium tuberculosis	BI	2016-07-05	SRR3743378	SRX1897520	PRJNA318002		sputum			Pre-XDR-TB																						98.31	1602549	34	tuberculosis	1.987
SAMEA7551493	WGS	PAIRED	ILLUMINA	ERS5308141	ERP124941	Europe	GBR						lineage4.1.2.1	lineage4.1.2.1		Mycobacterium tuberculosis	PUBLIC HEALTH ENGLAND	2021-11-10	ERR4818129	ERX4687971	PRJEB41201					HR-TB					S		R					S	S								Walker_2022	98.76	1821506	62	tuberculosis	3.028
SAMN08708693	WGS	PAIRED	ILLUMINA	SRS3040720	SRP128089	Europe	UKR			human	Homo sapiens	3	lineage4.8	lineage4.8		Mycobacterium tuberculosis	SAN RAFFAELE	2018-03-14	SRR6831741	SRX3788053	PRJNA428596					Other	S	S			S		S	S	S			S	S	S				S			CRyPTIC_WHO2021_PMC7612554	99.49	2537210	52	tuberculosis	1.238
SAMEA5164435	WGS	PAIRED	ILLUMINA	ERS2972157	ERP112727								lineage4	lineage4		Mycobacterium tuberculosis	WELLCOME SANGER INSTITUTE	2020-04-19	ERR4024971	ERX4026359	PRJEB30294					HR-TB																						99.52	1828380	52	tuberculosis	0.353
SAMEA9977423	WGS	PAIRED	ILLUMINA	ERS7655701	ERP123401	South America	PER	Lima	2009	human	Homo sapiens	3	lineage4.8	lineage4.8		Mycobacterium tuberculosis	IMPERIAL COLLEGE LONDON	2021-10-15	ERR6866725	ERX6490153	PRJEB39837					Sensitive																						99.72	1329801	45	tuberculosis	0.531
SAMEA7529209	WGS	PAIRED	ILLUMINA	ERS5285678	ERP124850	Asia	IND	Mumbai					lineage3	lineage3		Mycobacterium tuberculosis	FOUNDATION FOR MEDICAL RESEARCH INDIA	2021-11-11	ERR4800623	ERX4670038	PRJEB41116					HR-TB																						99.39	1641354	56	tuberculosis	1.073
SAMEA7544365	WGS	PAIRED	ILLUMINA	ERS5301023	ERP124934	Asia	CHN						lineage4.5	lineage4.5		Mycobacterium tuberculosis	CCDC	2021-11-10	ERR4811305	ERX4679751	PRJEB41194					RR-TB	S	S			R	S	R	S	S				R	R	S	S	S	S	S	R	['Walker_2022','CRyPTIC_reuse_table']	99.55	1724192	59	tuberculosis	0.623
SAMN28905375	WGS	PAIRED	ILLUMINA	SRS13327842	SRP378978	South America	BRA	Dourados	2021	human	Homo sapiens	3	lineage4.1.2.1	lineage4.1.2.1		Mycobacterium tuberculosis	STANFORD UNIVERSITY	2022-06-07	SRR19575903	SRX15627721	PRJNA846807					Other																						99.47	1473551	75	tuberculosis	0.79
SAMN37501200	WGS	['SINGLE','PAIRED']	['PACBIO_SMRT','ILLUMINA']	SRS18949558		Asia	JPN			human	Homo sapiens	3	lineage4.9	lineage4.9		Mycobacterium tuberculosis			['SRR26139252','SRR26139264']	['SRX21852542','SRX21852530']	PRJNA1019874		sputum			Other																						99.8	1334161	90	tuberculosis	0.427
SAMN17019725	WGS	PAIRED	ILLUMINA	SRS7863023	SRP297425	Europe	BLR	Minsk		human	Homo sapiens	3	lineage2.2.1	lineage2.2.1		Mycobacterium tuberculosis	NIH / NIAID	2020-12-09	SRR13232416	SRX9664529	PRJNA683067					Pre-XDR-TB																						99.44	1644999	56	tuberculosis	1.665
SAMN20512815	WGS	PAIRED	ILLUMINA	SRS9656168	SRP330727	Asia	CHN	Zheijiang	2003	human	Homo sapiens	3	lineage2.2.1.1	lineage2.2.1.1		Mycobacterium tuberculosis	SCHOOL OF PUBLIC HEALTH, FUDAN UNIVERSITY	2021-08-01	SRR15316107	SRX11620905	PRJNA751240		sputum			Sensitive																						99.43	1851145	60	tuberculosis	0.868
SAMEA7280249	WGS	PAIRED	ILLUMINA	ERS5040850	ERP123102	Asia	BGD		2006	human	Homo sapiens	3	lineage4.3.4.2	lineage4.3.4.2		Mycobacterium tuberculosis	INSTITUTE OF TROPICAL MEDICINE	2020-08-29	ERR4553507	ERX4489877	PRJEB39569		sputum			MDR-TB																						99.65	1557861	66	tuberculosis	4.755
SAMN10663243	WGS	PAIRED	ILLUMINA	SRS4196981	SRP174923	Asia	IND		2017	human	Homo sapiens	3	lineage1.1.2	lineage1.1.2	L1.1.2	Mycobacterium tuberculosis	NATIONAL INSTITUTE FOR RESEARCH IN TUBERCULOSIS	2018-12-31	SRR8380943	SRX5190842	PRJNA512266		sputum			MDR-TB																						99.41	637794	35	tuberculosis	2.9
SAMEA3404194	WGS	PAIRED	ILLUMINA	ERS2401316	ERP107971	Europe	NLD						lineage4.3.3	lineage4.3.3	L4.3.3	Mycobacterium tuberculosis	HARVARD MEDICAL SCHOOL	2022-07-23	ERR2516638	ERX2535854	PRJEB26000					MDR-TB					S		R					R	R								Walker_2022	99.53	846598	19	tuberculosis	10.556
SAMN20512486	WGS	PAIRED	ILLUMINA	SRS9655802	SRP330727	Asia	CHN	Zheijiang	1998	human	Homo sapiens	3	lineage4.5	lineage4.5		Mycobacterium tuberculosis	SCHOOL OF PUBLIC HEALTH, FUDAN UNIVERSITY	2021-08-01	SRR15315800	SRX11620540	PRJNA751240		sputum			Sensitive																						99.43	1742530	57	tuberculosis	0.494
SAMN20512837	WGS	PAIRED	ILLUMINA	SRS9656193	SRP330727	Asia	CHN	Zheijiang	2003	human	Homo sapiens	3	lineage2.2.1.1	lineage2.2.1.1		Mycobacterium tuberculosis	SCHOOL OF PUBLIC HEALTH, FUDAN UNIVERSITY	2021-08-01	SRR15316081	SRX11620931	PRJNA751240		sputum			Sensitive																						98.47	1774914	60	tuberculosis	1.377
SAMEA112801850	WGS	PAIRED	ILLUMINA	ERS14809396	ERP010814								lineage1.1.2	lineage1.1.2		Mycobacterium tuberculosis	FZB	2023-07-21	ERR11068048	ERX10514978	PRJEB9680					Sensitive																						99.2	1715516	54	tuberculosis	1.526
SAMN40273610	WGS	PAIRED	ILLUMINA	SRS20671303	SRP493618	Asia	GEO	Tbilisi	2022	human	Homo sapiens	3	lineage4.1.2	lineage4.1.2		Mycobacterium tuberculosis	NIH / NIAID	2024-03-06	SRR28240086	SRX23851231	PRJNA1074779		sputum			Sensitive																						99.04	1509752	50	tuberculosis	0.677
SAMEA114757860	WGS	PAIRED	ILLUMINA	ERS17177548	ERP155552	Asia	THA			human	Homo sapiens	3	lineage1.1.1	lineage1.1.1		Mycobacterium tuberculosis	LONDON SCHOOL OF HYGIENE AND TROPICAL MEDICINE	2024-03-08	ERR12328181	ERX11704985	PRJEB70626		sputum			MDR-TB																						99.38	1575128	54	tuberculosis	1.734
SAMN37848220	WGS	PAIRED	ILLUMINA	SRS19170897	SRP466602	Asia	VNM	Ho Chi Minh City		human	Homo sapiens	3	lineage2.2.1	lineage2.2.1		Mycobacterium tuberculosis	UNIVERSITY OF MELBOURNE/ THE PETER DOHERTY INSTITUTE FOR INFECTION AND IMMUNITY	2023-10-16	SRR26399915	SRX22105816	PRJNA1028637		sputum			HR-TB																						99.35	1897971	42	tuberculosis	3.02
SAMD00179140	WGS	PAIRED	ILLUMINA	DRS113965	DRP005596	Asia	VNM	Hanoi					lineage1.1.1.1	lineage1.1.1.1	L1.1.1.1	Mycobacterium tuberculosis	RIT_JATA	2019-11-18	DRR185067	DRX175546	PRJDB8553					Sensitive																						99.3	947998	51	tuberculosis	3.699
SAMEA113537338	WGS	PAIRED	ILLUMINA	ERS15533759	ERP147571	Africa	BWA						lineage4.1.2.1	lineage4.1.2.1		Mycobacterium tuberculosis	FZB	2023-09-16	ERR11465133	ERX10871290	PRJEB62480					Sensitive																						97.87	1504961	43	tuberculosis	0.632
SAMEA7563663	WGS	PAIRED	['ILLUMINA','ILLUMINA']	ERS5320295		Europe	DEU						lineage4.8	lineage4.8		Mycobacterium tuberculosis			['ERR12119254','ERR4831222']	ERX4701206	PRJEB41275					Sensitive																					['Walker_2022','CRyPTIC_reuse_table']	99.59	1935822	65	tuberculosis	0.891
SAMN06055959	WGS	PAIRED	ILLUMINA	SRS1834619	SRP094134	Asia	VNM	Ho Chi Minh City		human	Homo sapiens	3	lineage2.2.1	lineage2.2.1	L2.2.1	Mycobacterium tuberculosis	UNIVERSITY OF MELBOURNE	2016-12-02	SRR5074076	SRX2393167	PRJNA355614		sputum			Other																						99.54	1434212	48	tuberculosis	3.347
SAMEA112298924	WGS	PAIRED	ILLUMINA	ERS14409747	ERP143890	Europe	MDA	Chisinau					lineage4.2.1	lineage4.2.1		Mycobacterium tuberculosis	FZB	2023-01-15	ERR10762230	ERX10213030	PRJEB58814					Pre-XDR-TB																						99.39	1610393	52	tuberculosis	0.953
SAMEA1569254	WGS	PAIRED	ILLUMINA	ERS142413	ERP001072	Africa	MWI	Karonga	2003	human	Homo sapiens	3	lineage4.3.4.2.1	lineage4.3.4.2.1	L4.3.4.2.1	Mycobacterium tuberculosis	SC	2012-12-09	ERR190350	ERX165040	PRJEB2794		sputum			Sensitive							S						S								Coll_2018	99.72	1847084	42	tuberculosis	1.455
SAMN08626082	WGS	PAIRED	ILLUMINA	SRS3034610	SRP134826	Asia	CHN	Beijing	2007	human	Homo sapiens	3	lineage2.2.1.1	lineage2.2.1	L2.2.1	Mycobacterium tuberculosis	BEIJING INSTITUTE OF GENOMICS,CHINESE ACADEMY OF SCIENCES	2018-03-12	SRR6824334	SRX3781063	PRJNA436454		sputum			MDR-TB																						99.55	1769264	60	tuberculosis	0.819
SAMN08629569	WGS	PAIRED	ILLUMINA	SRS3012365	SRP128089	Asia	BGD			human	Homo sapiens	3	lineage4.1.1.3	lineage4.1.1.3		Mycobacterium tuberculosis	SAN RAFFAELE	2018-03-02	SRR6797619	SRX3756674	PRJNA428596					MDR-TB					R		R	S	S				R	R				S			CRyPTIC_WHO2021_PMC7612554	99.55	1652302	37	tuberculosis	3.138
SAMN31023344	WGS	PAIRED	ILLUMINA	SRS15241908	SRP338930	North America	USA	New York state	2020	human	Homo sapiens	3	lineage4.1.1.3	lineage4.1.1.3		Mycobacterium tuberculosis	WADSWORTH CENTER	2022-09-26	SRR21714049	SRX17711400	PRJNA766641					Other																						99.48	517157	24	tuberculosis	9.753
SAMN36619424	WGS	PAIRED	ILLUMINA	SRS18349773	SRP450367	Asia	IND	Manipal	2020	human	Homo sapiens	3	lineage3	lineage3		Mycobacterium tuberculosis	NIH / NIAID	2023-07-19	SRR25340936	SRX21080224	PRJNA996640		sputum			Sensitive																						99.25	1748095	56	tuberculosis	0.36
SAMN37738585	WGS	PAIRED	ILLUMINA	SRS19111668	SRP465342	Africa	ZAF		2022	human	Homo sapiens	3	lineage2.2.1	lineage2.2.1		Mycobacterium tuberculosis	UNIVERISTY OF ANTWERP	2023-10-11	SRR26331616	SRX22039611	PRJNA1026351		sputum			RR-TB																						98.96	1837193	59	tuberculosis	1.106
SAMN28548381	WGS	PAIRED	ILLUMINA	SRS13101937	SRP374006	North America	USA	Orange County	2016	human	Homo sapiens	3	lineage2.2.1	lineage2.2.1		Mycobacterium tuberculosis	WADSWORTH CENTER	2022-05-20	SRR19314692	SRX15375304	PRJNA835805		sputum			Sensitive																						99.57	1459918	80	tuberculosis	2.976
SAMEA112801609	WGS	PAIRED	ILLUMINA	ERS14809155	ERP010814								lineage4.6.2.2	lineage4.6.2.2		Mycobacterium tuberculosis	FZB	2023-07-21	ERR11067806	ERX10514736	PRJEB9680					Sensitive																						99.41	1732554	55	tuberculosis	1.775
SAMEA1707407	WGS	PAIRED	ILLUMINA	ERS181468	ERP000192	Europe	RUS	Samara	2010	human	Homo sapiens	3	lineage4.2.1.1	lineage4.2.1.1	L4.2.1.1	Mycobacterium tuberculosis	SC	2013-02-19	ERR229919	ERX204470	PRJEB2138					Sensitive					S		S						S	S							CRyPTIC_WHO2021_PMC7612554	99.46	1784199	40	tuberculosis	0.319
SAMN07658604	WGS	PAIRED	ILLUMINA	SRS2519658	SRP117784	Europe	GBR	Oxford	2016	human	Homo sapiens	3	lineage4.1.1.1	lineage4.1.1.1	L4.1.1.1	Mycobacterium tuberculosis	MODMEDMICOXFORD	2017-10-27	SRR6045238	SRX3192118	PRJNA401515					Sensitive					S		S					S	S								CRyPTIC_WHO2021_PMC7612554	99.34	1699299	53	tuberculosis	3.139
SAMN40030584	WGS	PAIRED	ILLUMINA	SRS20526692	SRP226525	Asia	IND	Madhya Pradesh - Bhairopur	2022	human	Homo sapiens	3	lineage2.2.1	lineage2.2.1		Mycobacterium tuberculosis	CHRISTIAN MEDICAL COLLAGE, VELLORE	2024-02-22	SRR28045192	SRX23696505	PRJNA575883					Sensitive																						98.76	1751438	50	tuberculosis	0.893
SAMN18648260	WGS	PAIRED	ILLUMINA	SRS8656753	SRP289688	South America	BRA	Mato Grosso do Sul, Dourados	2012	human	Homo sapiens	3	lineage4.3.4.2	lineage4.3.4.2		Mycobacterium tuberculosis	STANFORD UNIVERSITY	2021-04-07	SRR14164867	SRX10533480	PRJNA671770		sputum			Sensitive																						99.81	1792205	62	tuberculosis	1.463
SAMEA5164361	WGS	PAIRED	ILLUMINA	ERS2972083	ERP112727								lineage4.3.3	lineage4.3.3		Mycobacterium tuberculosis	WELLCOME SANGER INSTITUTE	2020-04-19	ERR4025017	ERX4026405	PRJEB30294					MDR-TB																						99.66	1684256	58	tuberculosis	0.54
SAMEA1101689	WGS	PAIRED	ILLUMINA	ERS2394707	ERP107941	Asia	PAK						lineage3	lineage3	L3	Mycobacterium tuberculosis	SAN RAFFAELE SCIENTIFIC INSTITUTE	2022-07-17	ERR2510391	ERX2529806	PRJEB25972					Pre-XDR-TB	S				R	S	R	S	S				R	R	S	S	S	R	S	R	['CRyPTIC_reuse_table','Walker_2022']	99.52	1162475	39	tuberculosis	2.851
SAMEA7561414	WGS	PAIRED	ILLUMINA	ERS5318049	ERP124983								lineage2.2.1	lineage2.2.1		Mycobacterium tuberculosis	SAN RAFFAELE SCIENTIFIC INSTITUTE	2021-11-11	ERR4828976	ERX4698960	PRJEB41242					MDR-TB																						99.29	1754937	54	tuberculosis	2.116
SAMEA13208332	WGS	PAIRED	ILLUMINA	ERS10811106	ERP125870	Europe	IRL		2020	human	Homo sapiens	3	lineage1.1.1.1	lineage1.1.1.1		Mycobacterium tuberculosis	IRISH MYCOBACTERIA REFERENCE LABORATORY (IMRL)	2022-03-22	ERR9027254	ERX8570882	PRJEB42011					Sensitive																						99.37	1199902	62	tuberculosis	3.868
SAMEA112805242	WGS	PAIRED	ILLUMINA	ERS14812788	ERP010814								lineage2.2.1	lineage2.2.1		Mycobacterium tuberculosis	FZB	2023-07-21	ERR11081434	ERX10528802	PRJEB9680					Pre-XDR-TB																						99.56	1663228	57	tuberculosis	2.534
SAMEA1570956	WGS	PAIRED	ILLUMINA	ERS143012	ERP001469								La1.8.1	La1.8.1	La1	Mycobacterium bovis	SC	2012-12-10	ERR192082	ERX166771	PRJEB3056					Other																						99.4	1834368	42	tuberculosis	2.426
SAMEA7541775	WGS	PAIRED	ILLUMINA	ERS5298227	ERP124931	Africa	ZAF						lineage4.1.2	lineage4.1.2		Mycobacterium tuberculosis	CTB/NICD	2021-11-11	ERR4809237	ERX4678777	PRJEB41191					Sensitive	S				S	S	S	S	S				S		S	S	S	S	S	S	['CRyPTIC_reuse_table','Walker_2022']	99.54	1827510	62	tuberculosis	1.028
SAMN40273616	WGS	PAIRED	ILLUMINA	SRS20671310	SRP493618	Asia	GEO	Tbilisi	2022	human	Homo sapiens	3	lineage2.2.1	lineage2.2.1		Mycobacterium tuberculosis	NIH / NIAID	2024-03-06	SRR28240080	SRX23851237	PRJNA1074779		sputum			Sensitive																						99.09	1522186	51	tuberculosis	0.963
SAMN08709244	WGS	PAIRED	ILLUMINA	SRS3041545	SRP128089	Europe	UKR			human	Homo sapiens	3	lineage4.8	lineage4.8		Mycobacterium tuberculosis	SAN RAFFAELE	2018-03-14	SRR6832696	SRX3788881	PRJNA428596					Sensitive	S	S			S		S	S	S			S	S	S				S			CRyPTIC_WHO2021_PMC7612554	99.56	2767616	59	tuberculosis	1.4
SAMEA9070440	WGS	PAIRED	ILLUMINA	ERS6798747	ERP129488	Africa	ZAF						lineage4.3.3	lineage4.3.3		Mycobacterium tuberculosis	Swiss-TPH	2021-06-29	ERR5987353	ERX5627648	PRJEB45389					MDR-TB	S					S												S			CRyPTIC_WHO2021_PMC7612554	99.83	1262857	44	tuberculosis	5.014
SAMN02414880	WGS	PAIRED	['ILLUMINA','ILLUMINA','ILLUMINA','ILLUMINA']	SRS543539		Europe	SWE			human	Homo sapiens	3	lineage2.2.1	lineage2.2.1	L2.2.1	Mycobacterium tuberculosis			['SRR1146333','SRR1144763','SRR1162891','SRR1166909']	['SRX450011','SRX465974','SRX451536']	PRJNA229245		sputum			MDR-TB		S				S	R					S	R						S		CRyPTIC_WHO2021_PMC7612554	99.29	6758776	148	tuberculosis	1.128
SAMN36849671	WGS	PAIRED	ILLUMINA	SRS18516601	SRP453313	Asia	CHN	Shandong	2016	human	Homo sapiens	3	lineage2.2.1	lineage2.2.1	L4	Mycobacterium tuberculosis	SHANDONG PROVINCIAL HOSPITAL	2023-08-05	SRR25534144	SRX21263524	PRJNA1002108		As reported: phlegm		H37Rv	Sensitive																						99.52	1850075	66	tuberculosis	3.301
SAMEA7554749	WGS	PAIRED	ILLUMINA	ERS5311393	ERP124941	Europe	GBR						lineage1.1.3.1	lineage1.1.3.1		Mycobacterium tuberculosis	PUBLIC HEALTH ENGLAND	2021-11-11	ERR4821381	ERX4691223	PRJEB41201					Sensitive					S		S						S								Walker_2022	95.48	1740687	37	tuberculosis	1.967
SAMEA2081443	WGS	PAIRED	['ILLUMINA','ILLUMINA']	ERS253660									lineage3	lineage3		Mycobacterium tuberculosis			['ERR351909','ERR386841']	['ERX324692','ERX359071']	PRJEB2221					Sensitive																						99.48	3678037	83	tuberculosis	0.459
SAMEA7547064	WGS	PAIRED	ILLUMINA	ERS5303718	ERP124939	South America	PER						lineage2.2.1	lineage2.2.1		Mycobacterium tuberculosis	UNIVERSIDAD PERUANA CAYETANO HEREDIA	2021-11-10	ERR4813558	ERX4683548	PRJEB41199					Pre-XDR-TB																						99.55	1835372	62	tuberculosis	1.043
SAMN07766468	WGS	PAIRED	ILLUMINA	SRS2576956	SRP119652	North America	CAN	British Columbia	2014	human	Homo sapiens	3	lineage2.2.1	lineage2.2.1	L2	Mycobacterium tuberculosis	BC CENTRE FOR DISEASE CONTROL PUBLIC HEALTH LABORATORY	2017-10-11	SRR6152663	SRX3264737	PRJNA413593					Sensitive					S		S						S	S							CRyPTIC_WHO2021_PMC7612554	99.5	1780758	48	tuberculosis	0.991
SAMN31673808	WGS	PAIRED	ILLUMINA	SRS15723041	SRP407089	Oceania	AUS	NSW	2020	human	Homo sapiens	3	lineage1.1.2	lineage1.1.2		Mycobacterium tuberculosis	INSTITUTE OF CLINICAL PATHOLOGY AND MEDICAL RESEARCH	2022-11-09	SRR22250225	SRX18226693	PRJNA899911					Sensitive																						99.18	2013216	58	tuberculosis	1.779
SAMEA8893103	WGS	PAIRED	ILLUMINA	ERS6576015	ERP126483	Europe	ROU						lineage4.1.2.1	lineage4.1.2.1		Mycobacterium tuberculosis complex sp.	FZB	2021-06-28	ERR5979488	ERX5619274	PRJEB42600					Sensitive																						99.51	1670795	56	tuberculosis	1.525
SAMN20512809	WGS	PAIRED	ILLUMINA	SRS9656160	SRP330727	Asia	CHN	Zheijiang	2003	human	Homo sapiens	3	lineage4.4	lineage4.4		Mycobacterium tuberculosis	SCHOOL OF PUBLIC HEALTH, FUDAN UNIVERSITY	2021-08-01	SRR15316113	SRX11620899	PRJNA751240		sputum			Sensitive																						98.99	1727922	58	tuberculosis	0.895
SAMN13735697	WGS	PAIRED	ILLUMINA	SRS5943414	SRP239473	Asia	THA		2014	human	Homo sapiens	3	lineage2.2.1	lineage2.2.1	L2.2.1	Mycobacterium tuberculosis	KHON KAEN UNIVERSITY	2020-01-05	SRR10828617	SRX7502015	PRJNA598981		sputum			MDR-TB																						99.31	1789638	57	tuberculosis	1.001
SAMEA3505302	WGS	PAIRED	ILLUMINA	ERS812451	ERP011217	Asia	MMR		2013				lineage2.2.1	lineage2.2.1	L2	Mycobacterium tuberculosis	DEPARTMENT OF MEDICINE, UNIVERSITY OF CAMBRIDGE	2015-08-18	ERR983234	ERX1064457	PRJEB10037					Pre-XDR-TB																						99.31	1451352	49	tuberculosis	2.05
SAMN14401540	WGS	PAIRED	ILLUMINA	SRS6336757	SRP253266	Asia	IND	Chennai		human	Homo sapiens	3	lineage1.1.2	lineage1.1.2		Mycobacterium tuberculosis	UNIVERSITY OF SYDNEY	2020-03-19	SRR11348205	SRX7950087	PRJNA613351		sputum			HR-TB																						97.01	1605442	55	tuberculosis	0.636
SAMEA11761328	WGS	PAIRED	ILLUMINA	ERS9408717	ERP127235	Africa	ZAF		2013	human	Homo sapiens	3	lineage2.2.1	lineage2.2.1		Mycobacterium tuberculosis	DST/NRF CENTRE OF EXCELLENCE FOR BIOMEDICAL TB RES	2022-07-21	ERR8025525	ERX7591113	PRJEB43283		sputum			Pre-XDR-TB																						99.19	1614562	49	tuberculosis	0.909
SAMEA7547663	WGS	PAIRED	ILLUMINA	ERS5304317	ERP124941	Europe	GBR						lineage3	lineage3		Mycobacterium tuberculosis	PUBLIC HEALTH ENGLAND	2021-11-10	ERR4814304	ERX4684147	PRJEB41201					Sensitive					S		S					S	S								Walker_2022	99.6	1777059	60	tuberculosis	1.898
SAMEA5164231	WGS	PAIRED	ILLUMINA	ERS2971953	ERP112727								lineage4.1.2.1	lineage4.1.2.1		Mycobacterium tuberculosis	WELLCOME SANGER INSTITUTE	2020-04-19	ERR4024623	ERX4026011	PRJEB30294					Sensitive																						99.51	1833375	62	tuberculosis	0.464
SAMEA4753597	WGS	PAIRED	ILLUMINA	ERS2573696	ERP109498								lineage3	lineage3		Mycobacterium tuberculosis	IBV_CSIC	2020-01-20	ERR2660455	ERX2676835	PRJEB27421					Sensitive																						99.47	1751630	83	tuberculosis	1.158
SAMEA1119541	WGS	PAIRED	ILLUMINA	ERS2398950	ERP107961	Europe	GBR	England					lineage4.2.2.2	lineage4.2.2.2	L4.2.2.2	Mycobacterium tuberculosis	PHE	2021-10-23	ERR2514360	ERX2533570	PRJEB25991					Sensitive					S		S					S	S								Walker_2022	99.4	1902841	62	tuberculosis	2.05
SAMN41146607	WGS	PAIRED	ILLUMINA	SRS21174042	SRP338930	North America	USA	New York state	2022	human	Homo sapiens	3	lineage4.3.2	lineage4.3.2		Mycobacterium tuberculosis	WADSWORTH CENTER	2024-05-01	SRR28858743	SRX24418573	PRJNA766641					RR-TB																						99.63	1712364	58	tuberculosis	1.372
SAMN35622532	WGS	PAIRED	ILLUMINA	SRS17893991	SRP441153	Asia	KAZ	Astana	2021	human	Homo sapiens	3	lineage2.2.1	lineage2.2.1		Mycobacterium tuberculosis	NATIONAL CENTER FOR BIOTECHNOLOGY	2023-06-05	SRR24828612	SRX20593501	PRJNA980215		sputum			Pre-XDR-TB																						99.5	1234482	47	tuberculosis	1.591
SAMEA112800001	WGS	PAIRED	ILLUMINA	ERS14807547	ERP010814								lineage4.4.1.1	lineage4.4.1.1		Mycobacterium tuberculosis	FZB	2023-07-20	ERR11049902	ERX10496692	PRJEB9680					Sensitive																						99.6	1711574	56	tuberculosis	1.078
SAMEA3448407	WGS	PAIRED	ILLUMINA	ERS745991	ERP001072	Africa	MWI	Karonga					lineage1.1.2	lineage1.1.2		Mycobacterium tuberculosis	THE WELLCOME TRUST SANGER INSTITUTE	2016-03-03	ERR1063884	ERX1144034	PRJEB2794					HR-TB																						99.07	1620585	45	tuberculosis	0.898
SAMEA7552692	WGS	PAIRED	ILLUMINA	ERS5309339	ERP124941	Europe	GBR						lineage4.3.3	lineage4.3.3		Mycobacterium tuberculosis	PUBLIC HEALTH ENGLAND	2021-11-10	ERR4819327	ERX4689169	PRJEB41201					MDR-TB	S	R			R	R	R	S	S				R					S			Walker_2022	95.73	876056	19	tuberculosis	8.635
SAMN16966216	WGS	PAIRED	ILLUMINA	SRS7820665	SRP295468	Europe	BEL		2019	human	Homo sapiens	3	lineage4.2.2.2	lineage4.2.2.2		Mycobacterium tuberculosis	SCIENSANO	2020-12-02	SRR13180252	SRX9618467	PRJNA681718					Sensitive																						98.05	1039482	57	tuberculosis	2.005
SAMEA112249983	WGS	PAIRED	ILLUMINA	ERS14360846	ERP010814								lineage4.3.4.2	lineage4.3.4.2		Mycobacterium tuberculosis	FZB	2022-12-27	ERR10680006	ERX10147834	PRJEB9680					MDR-TB																						99.78	1720807	58	tuberculosis	2.041
SAMEA7157257	WGS	PAIRED	['ILLUMINA','ILLUMINA']	ERS4917719		Asia	GEO						lineage2.2.1	lineage2.2.1		Mycobacterium tuberculosis			['ERR5865377','ERR5865376']	['ERX5511171','ERX5511172']	PRJEB39561					Pre-XDR-TB																						99.59	3668075	102	tuberculosis	1.39
SAMN35220641	WGS	PAIRED	ILLUMINA	SRS17748969	SRP438696	Asia	GEO		2021	human	Homo sapiens	3	lineage4.1.2.1	lineage4.1.2.1		Mycobacterium tuberculosis	NIH / NIAID	2023-05-19	SRR24673544	SRX20453166	PRJNA974487		sputum			Sensitive																						99.41	1248214	41	tuberculosis	2.186
SAMEA6359958	WGS	PAIRED	ILLUMINA	ERS4126207	ERP021867	Europe	GBR						La1.8.1	La1.8.1	La1	Mycobacterium bovis	WELLCOME SANGER INSTITUTE	2021-02-02	ERR5087849	ERX4893970	PRJEB19799					Other																						99.35	1696749	56	tuberculosis	2.51
SAMEA3242484	WGS	PAIRED	ILLUMINA	ERS2400341	ERP107968	Africa	ZAF						lineage4.3.2.1	lineage4.3.2.1	L4.3.2.1	Mycobacterium tuberculosis	CTB/NICD	2021-10-23	ERR2515742	ERX2534950	PRJEB25997					Sensitive	S	S			S		S	S				S	S	S				S			Walker_2022	99.64	1330094	78	tuberculosis	1.94
SAMEA2710946	WGS	PAIRED	ILLUMINA	ERS531903	ERP006738	Asia	THA		2006				lineage1.1.1	lineage1.1.1	L1.1.1	Mycobacterium tuberculosis	SC	2016-01-11	ERR718447	ERX662369	PRJEB7056					Sensitive																						99.03	1627731	37	tuberculosis	1.368
SAMN07956525	WGS	PAIRED	ILLUMINA	SRS2661451	SRP123873	Europe	RUS		2007	human	Homo sapiens	3	lineage4.1.2.1	lineage4.1.2.1	L4.1.2.1	Mycobacterium tuberculosis	ST. PETERSBURG PASTEUR INSTITUTE	2017-11-05	SRR6257102	SRX3363426	PRJNA352769					Sensitive																						99.66	1206266	39	tuberculosis	2.854
SAMEA2682769	WGS	PAIRED	ILLUMINA	ERS518830	ERP004677	South America	PER		2009	human	Homo sapiens	3	lineage4.9	lineage4.9	L4.9	Mycobacterium tuberculosis	SC	2016-01-09	ERR751381	ERX695063	PRJEB5280					Sensitive																						99.76	1525623	35	tuberculosis	0.984
SAMN02585987	WGS	PAIRED	['ILLUMINA','ILLUMINA','ILLUMINA','ILLUMINA']	SRS559705		Africa	ZAF	King Dinuzulu Hospital		human	Homo sapiens	3	lineage4.3.3	lineage4.3.3	L4.3.3	Mycobacterium tuberculosis			['SRR1175039','SRR1196670','SRR1184304','SRR1172843']	['SRX493465','SRX481738','SRX473381']	PRJNA235497		sputum			MDR-TB																						99.75	4892911	111	tuberculosis	0.931
SAMN36834687	WGS	PAIRED	ILLUMINA	SRS18499690	SRP453313	Asia	CHN	Shandong	2017	human	Homo sapiens	3	lineage2.2.1	lineage2.2.1	L4	Mycobacterium tuberculosis	SHANDONG PROVINCIAL HOSPITAL	2023-08-04	SRR25515168	SRX21245409	PRJNA1002108		As reported: phlegm		H37Rv	HR-TB																						99.52	1810997	62	tuberculosis	2.619
SAMEA7544418	WGS	PAIRED	ILLUMINA	ERS5301076	ERP124934	Asia	CHN						lineage2.2.1	lineage2.2.1		Mycobacterium tuberculosis	CCDC	2021-11-10	ERR4811358	ERX4679804	PRJEB41194					MDR-TB	S	S			S	S	R	S	S				R	S	S	S	S	S	S	R	['CRyPTIC_reuse_table','Walker_2022']	99.49	1632183	56	tuberculosis	1.951
SAMN30185239	WGS	PAIRED	ILLUMINA	SRS14563555	SRP390379	South America	COL		2022	human	Homo sapiens	3	lineage4.3.3	lineage4.3.3		Mycobacterium tuberculosis	UNIVERSIDAD DE ANTIOQUIA	2022-08-08	SRR20958096	SRX16976726	PRJNA867148		sputum			Sensitive																						99.74	1900659	65	tuberculosis	0.542
SAMEA3369666	WGS	PAIRED	ILLUMINA	ERS2400956	ERP107970	Europe	BEL						lineage4.3.2	lineage4.3.2	L4.3.2	Mycobacterium tuberculosis	GENOSCREEN	2021-10-23	ERR2516278	ERX2535494	PRJEB25999					Sensitive					S		S					S	S								Walker_2022	99.56	1757259	40	tuberculosis	2.76
SAMEA5163936	WGS	PAIRED	ILLUMINA	ERS2971659	ERP112727								lineage2.2.1	lineage2.2.1		Mycobacterium tuberculosis	WELLCOME SANGER INSTITUTE	2020-04-19	ERR4024704	ERX4026092	PRJEB30294					Sensitive																						99.6	1642592	56	tuberculosis	0.836
SAMEA7549598	WGS	PAIRED	ILLUMINA	ERS5306249	ERP124941	Europe	GBR						lineage4.3.4.2	lineage4.3.4.2		Mycobacterium tuberculosis	PUBLIC HEALTH ENGLAND	2021-11-10	ERR4816237	ERX4686079	PRJEB41201					Sensitive					S		S					S	S								Walker_2022	99.02	871380	26	tuberculosis	8.972
SAMEA112188942	WGS	PAIRED	ILLUMINA	ERS14298831	ERP143048								lineage2.2.1	lineage2.2.1		Mycobacterium tuberculosis	CTB/NICD	2023-01-15	ERR10748348	ERX10199954	PRJEB58017					MDR-TB																						99.74	751142	43	tuberculosis	2.557
SAMEA2533376	WGS	PAIRED	ILLUMINA	ERS456778	ERP008667	Africa	SLE						lineage4.1.2.1	lineage4.1.2.1	L4.1.2.1	Mycobacterium tuberculosis	FZB	2015-06-23	ERR550665	ERX509734	PRJEB7727					MDR-TB					R		R					R	R	R							CRyPTIC_WHO2021_PMC7612554	99.57	1314868	73	tuberculosis	3.19
SAMN13568451	WGS	PAIRED	ILLUMINA	SRS5925095	SRP239172	South America	PER	Lima	2015	human	Homo sapiens	3	lineage4.1.2.1	lineage4.1.2.1	L4	Mycobacterium tuberculosis	RADBOUDUMC	2019-12-31	SRR10808684	SRX7482211	PRJNA595834		sputum			HR-TB																						99.48	1721783	65	tuberculosis	7.942
SAMEA1118798	WGS	PAIRED	ILLUMINA	ERS2398207	ERP107961	Europe	GBR	England					lineage4.6.5	lineage4.6.5	L4.6.5	Mycobacterium tuberculosis	PHE	2021-10-23	ERR2513617	ERX2532827	PRJEB25991					Other					S		S					S	S								Walker_2022	99.59	1333536	42	tuberculosis	3.125
SAMN03653217	WGS	PAIRED	ILLUMINA	SRS935952	SRP058221	Asia	CHN	Shanghai	2009	human	Homo sapiens	3	lineage2.2.1	lineage2.2.1	L2.2.1	Mycobacterium tuberculosis	FUDAN UNIVERSITY	2015-05-14	SRR2024910	SRX1027303	PRJNA283583		sputum			Pre-XDR-TB					R		R						R	R							CRyPTIC_WHO2021_PMC7612554	99.38	1941185	41	tuberculosis	3.069
SAMEA2627005	WGS	PAIRED	ILLUMINA	ERS496915	ERP004216								lineage5.1.1	lineage5.1.1	L5.1.1	Mycobacterium africanum	SC	2015-02-17	ERR702399	ERX646662	PRJEB4884					Sensitive																						89.74	1205927	27	tuberculosis	2.035
G2812						Europe	ESP	province of Valencia	2018				lineage4.8	lineage4.8		Mycobacterium tuberculosis								No		Sensitive	S					S																99.77	1360210	67	tuberculosis	2.071
SAMEA7156408	WGS	PAIRED	['ILLUMINA','ILLUMINA']	ERS4916871		Asia	GEO						lineage2.2.1	lineage2.2.1		Mycobacterium tuberculosis			['ERR5863754','ERR5863753']	['ERX5509548','ERX5509549']	PRJEB39561					Pre-XDR-TB																						99.43	3302288	86	tuberculosis	1.472
SAMN41389358	WGS	PAIRED	ILLUMINA	SRS21287934	SRP507535	Asia	BGD		2005	human	Homo sapiens	3	lineage1.1.3.1	lineage1.1.3.1		Mycobacterium tuberculosis	FIND, THE FOUNDATION FOR INNOVATIVE NEW DIAGNOSTICS	2024-05-14	SRR29016717	SRX24543410	PRJNA1109295					MDR-TB																						99.39	1552567	52	tuberculosis	0.711
SAMD00179038	WGS	PAIRED	ILLUMINA	DRS113863	DRP005596	Asia	VNM	Hanoi					lineage2.2.1	lineage2.2.1	L2.2.1	Mycobacterium tuberculosis	RIT_JATA	2019-11-18	DRR184965	DRX175444	PRJDB8553					Sensitive																						99.57	1317435	76	tuberculosis	2.549
SAMEA5163794	WGS	PAIRED	ILLUMINA	ERS2971517	ERP112727								lineage4.3.3	lineage4.3.3		Mycobacterium tuberculosis	WELLCOME SANGER INSTITUTE	2020-04-19	ERR4025098	ERX4026486	PRJEB30294					Sensitive																						99.59	1760795	60	tuberculosis	0.649
SAMEA10030173	WGS	PAIRED	ILLUMINA	ERS7708380	ERP132622	Africa	ZAF						lineage2.2.2	lineage2.2.2	L2.2.2	Mycobacterium tuberculosis	FZB	2022-07-16	ERR7911429	ERX7478826	PRJEB48275					MDR-TB	S	S					R	S	S			R	R					S			Finci_2022	99.56	1566409	54	tuberculosis	2.849
SAMN02419536	WGS	PAIRED	['ILLUMINA','ILLUMINA','ILLUMINA','ILLUMINA']	SRS552259		Europe	BLR			human	Homo sapiens	3	lineage2.2.1	lineage2.2.1	L2.2.1	Mycobacterium tuberculosis			['SRR1180711','SRR1159780','SRR1159721','SRR1181101']	['SRX463541','SRX479854']	PRJNA229573		As reported: excreted bodily substance			MDR-TB																						90.36	4109283	93	tuberculosis	1.128
SAMN10663295	WGS	PAIRED	ILLUMINA	SRS4197003	SRP174923	Asia	IND		2016	human	Homo sapiens	3	lineage4.1.2.1	lineage4.1.2.1	L4.1.2.1	Mycobacterium tuberculosis	NATIONAL INSTITUTE FOR RESEARCH IN TUBERCULOSIS	2018-12-31	SRR8380921	SRX5190864	PRJNA512266		sputum			HR-TB																						99.6	1554829	84	tuberculosis	1.645
SAMN28449020	WGS	PAIRED	ILLUMINA	SRS13015189	SRP374006	North America	USA	Rockland County	2016	human	Homo sapiens	3	lineage4.1.2.1	lineage4.1.2.1		Mycobacterium tuberculosis	WADSWORTH CENTER	2022-05-16	SRR19221480	SRX15285373	PRJNA835805		sputum			Sensitive																						99.62	1408597	77	tuberculosis	2.786
SAMEA11761472	WGS	PAIRED	ILLUMINA	ERS9408861	ERP127235	Africa	ZAF		2016	human	Homo sapiens	3	lineage2.2.2	lineage2.2.2		Mycobacterium tuberculosis	DST/NRF CENTRE OF EXCELLENCE FOR BIOMEDICAL TB RES	2022-07-21	ERR8025669	ERX7591257	PRJEB43283		sputum			Pre-XDR-TB																						99.3	1641440	49	tuberculosis	1.009
SAMN35981821	WGS	PAIRED	ILLUMINA	SRS18230826	SRP448193					human	Homo sapiens	3	lineage4.2			Mycobacterium tuberculosis	CHINESE CENTER FOR DISEASE CONTROL AND PREVENTION	2023-07-09	SRR25207383	SRX20953850	PRJNA987438		sputum			Sensitive																						98.22	1720579	59	tuberculosis	1.054
SAMN37848614	WGS	PAIRED	ILLUMINA	SRS19170627	SRP466602	Asia	VNM	Ho Chi Minh City		human	Homo sapiens	3	lineage2.2.1	lineage2.2.1		Mycobacterium tuberculosis	UNIVERSITY OF MELBOURNE/ THE PETER DOHERTY INSTITUTE FOR INFECTION AND IMMUNITY	2023-10-16	SRR26399816	SRX22105546	PRJNA1028637		sputum			Sensitive																						99.49	1640197	53	tuberculosis	1.242
SAMEA5977443	WGS	PAIRED	ILLUMINA	ERS3780277	ERP111748	Europe	PRT		2019				lineage4.3.4.1	lineage4.3.4.1	L4	Mycobacterium tuberculosis	NATIONAL INSTITUTE OF HEALTH DR. RICARDO JORGE	2019-10-06	ERR3561987	ERX3560491	PRJEB29446					Sensitive																						99.64	1598813	60	tuberculosis	3.568
SAMN33062102	WGS	PAIRED	ILLUMINA	SRS16683816	SRP420952	Europe	POL		2020	human	Homo sapiens	3	lineage4.3.3	lineage4.3.3		Mycobacterium tuberculosis	DEPARTMENT OF ENVIRONMENTAL MICROBIOLOGY AND BIOTECHNOLOGY	2023-02-04	SRR23339994	SRX19282142	PRJNA931475					Sensitive																						99.75	1860321	64	tuberculosis	0.66
SAMN07658762	WGS	PAIRED	ILLUMINA	SRS2519890	SRP117784	Europe	GBR	Oxford	2016	human	Homo sapiens	3	lineage4.3.2	lineage4.3.2	L4.3.2	Mycobacterium tuberculosis	MODMEDMICOXFORD	2017-10-27	SRR6045304	SRX3192562	PRJNA401515					Sensitive					S		S					S	S								CRyPTIC_WHO2021_PMC7612554	99.44	1350667	43	tuberculosis	2.959
G2059						Europe	ESP	province of Valencia	2016				lineage4.1.2.1	lineage4.1.2.1		Mycobacterium tuberculosis								No		HR-TB	S					R																99.6	1089113	57	tuberculosis	2.328
SAMEA3715566	WGS	PAIRED	ILLUMINA	ERS1022715	ERP012852	Europe	CHE						lineage4.8	lineage4.8	L4.8	Mycobacterium tuberculosis	UNIVERSITY OF BASEL	2016-09-30	ERR1465935	ERX1536412	PRJEB11460					Sensitive																						99.61	1321759	30	tuberculosis	3.213
SAMEA7526116	WGS	PAIRED	ILLUMINA	ERS5282589	ERP124850	Asia	IND	Mumbai					lineage1.2.2.2	lineage1.2.2.2		Mycobacterium tuberculosis	FOUNDATION FOR MEDICAL RESEARCH INDIA	2021-11-09	ERR4797565	ERX4666981	PRJEB41116					MDR-TB	S	S			I	R	R	S	S				R		S	S	S	R	S	R	['Walker_2022','CRyPTIC_reuse_table']	99.26	1418393	46	tuberculosis	3.344
SAMN40566441	WGS	PAIRED	ILLUMINA	SRS20809184	SRP338930	North America	USA	New York state	2020	human	Homo sapiens	3	lineage4.1.2.1	lineage4.1.2.1		Mycobacterium tuberculosis	WADSWORTH CENTER	2024-03-21	SRR28409564	SRX24014054	PRJNA766641		sputum			Sensitive																						99.63	1379412	69	tuberculosis	3.072
SAMN02671135	WGS	PAIRED	ILLUMINA	SRS569445	SRP039605	North America	CAN	Quebec	2006	human	Homo sapiens	3	lineage4.1.2	lineage4.1.2	L4.1.2	Mycobacterium tuberculosis	RI-MUHC	2014-03-12	SRR1188183	SRX485311	PRJNA240330					Sensitive																						99.54	890184	44	tuberculosis	1.103
SAMN07658682	WGS	PAIRED	ILLUMINA	SRS2519654	SRP117784	Europe	GBR	Oxford	2016	human	Homo sapiens	3	lineage1.1.2	lineage1.1.2	L1.1.2	Mycobacterium tuberculosis	MODMEDMICOXFORD	2017-10-27	SRR6044769	SRX3192077	PRJNA401515					Sensitive					S		S					S	S								CRyPTIC_WHO2021_PMC7612554	92.85	627435	18	tuberculosis	11.104
SAMEA112806070	WGS	PAIRED	ILLUMINA	ERS14813616	ERP010814								lineage4.6.2.2	lineage4.6.2.2		Mycobacterium tuberculosis	FZB	2023-07-21	ERR11082367	ERX10529736	PRJEB9680					Sensitive																						99.64	1744269	59	tuberculosis	1.65
SAMN06055835	WGS	PAIRED	ILLUMINA	SRS1834106	SRP094134	Asia	VNM	Ho Chi Minh City		human	Homo sapiens	3	lineage2.2.1	lineage2.2.1	L2.2.1	Mycobacterium tuberculosis	UNIVERSITY OF MELBOURNE	2016-12-02	SRR5073563	SRX2392653	PRJNA355614		sputum			Sensitive																						99.45	1687204	57	tuberculosis	3.112
SAMEA7555756	WGS	PAIRED	ILLUMINA	ERS5312399	ERP124945								lineage2.2.1	lineage2.2.1		Mycobacterium tuberculosis	IML GAUTING	2021-11-11	ERR4822335	ERX4692325	PRJEB41205					XDR-TB																						99.56	1668279	57	tuberculosis	1.715
SAMEA7544457	WGS	PAIRED	ILLUMINA	ERS5301115	ERP124936								lineage4.1.2.1	lineage4.1.2.1		Mycobacterium tuberculosis	SAN RAFFAELE SCIENTIFIC INSTITUTE	2021-11-10	ERR4811397	ERX4680943	PRJEB41196					Sensitive	S				S	S	S	S	S				S		S	S	S	S	S	S	CRyPTIC_reuse_table	99.45	1652365	47	tuberculosis	2.034
SAMN14481189	WGS	PAIRED	ILLUMINA	SRS6394676	SRP254440	Africa	GHA		2013	human	Homo sapiens	3	lineage4.1.3	lineage4.1.3		Mycobacterium tuberculosis	NOGUCHI MEMORIAL INSTITUTE FOR MEDICAL RESEARCH - UNIVERSITY OF GHANA	2020-03-29	SRR11444304	SRX8021810	PRJNA616081					HR-TB																						99.43	1561131	35	tuberculosis	0.919
SAMEA112799958	WGS	PAIRED	ILLUMINA	ERS14807504	ERP010814								lineage6.1.1	lineage6.1.1		Mycobacterium tuberculosis	FZB	2023-07-20	ERR11049858	ERX10496648	PRJEB9680					Sensitive																						99.29	1672230	56	tuberculosis	2.16
SAMN40030951	WGS	PAIRED	ILLUMINA	SRS20526790	SRP226525	Asia	IND	Madhya Pradesh - Bhairopur	2022	human	Homo sapiens	3	lineage1.1.2	lineage1.1.2		Mycobacterium tuberculosis	CHRISTIAN MEDICAL COLLAGE, VELLORE	2024-02-22	SRR28045078	SRX23696620	PRJNA575883		pulmonary			Sensitive																						98.97	1766755	47	tuberculosis	0.94
SAMEA112800168	WGS	PAIRED	ILLUMINA	ERS14807714	ERP010814								lineage4.3.3	lineage4.3.3		Mycobacterium tuberculosis	FZB	2023-08-31	ERR11050078	ERX10496868	PRJEB9680					Sensitive																						99.63	660700	21	tuberculosis	10.519
SAMN32042320	WGS	PAIRED	ILLUMINA	SRS15963398	SRP411368	South America	ECU	Guayaquil	2021	human	Homo sapiens	3	lineage4.3.3	lineage4.3.3		Mycobacterium tuberculosis	UNIVERSIDAD ESPIRITU SANTO	2022-12-05	SRR22528570	SRX18492673	PRJNA827129		sputum			MDR-TB																						99.57	743532	24	tuberculosis	2.205
SAMN31673051	WGS	PAIRED	ILLUMINA	SRS15724716	SRP407089	Oceania	AUS	NSW	2018	human	Homo sapiens	3	lineage2.2.1	lineage2.2.1		Mycobacterium tuberculosis	INSTITUTE OF CLINICAL PATHOLOGY AND MEDICAL RESEARCH	2022-11-10	SRR22251895	SRX18228434	PRJNA899911					Sensitive																						99.53	1710910	55	tuberculosis	1.886
SAMN40623448	WGS	PAIRED	ILLUMINA	SRS20860564	SRP498032	Asia	KOR		2023	human	Homo sapiens	3	lineage2.2.1	lineage2.2.1		Mycobacterium tuberculosis	PUSAN NATIONAL UNIVERSITY YANGSAN HOSPITAL	2024-03-27	SRR28467042	SRX24070040	PRJNA1092369		sputum			MDR-TB																						99.46	1933104	66	tuberculosis	1.046
SAMEA3374888	WGS	PAIRED	ILLUMINA	ERS716809	ERP004677	South America	PER						lineage2.2.1	lineage2.2.1	L2.2.1	Mycobacterium tuberculosis	THE WELLCOME TRUST SANGER INSTITUTE	2016-03-05	ERR1023448	ERX1102320	PRJEB5280					Other																						99.53	1826504	52	tuberculosis	0.762
SAMEA6617342	WGS	PAIRED	ILLUMINA	ERS4381075	ERP118828	Africa	ZAF		2008	human	Homo sapiens	3	lineage4.3.4.2.1	lineage4.3.4.2.1		Mycobacterium tuberculosis	STELLENBOSCH UNIVERSITY	2021-05-06	ERR5758406	ERX5468058	PRJEB35725		sputum			Pre-XDR-TB																						99.77	1877021	41	tuberculosis	2.232
SAMN41146878	WGS	PAIRED	ILLUMINA	SRS21174248	SRP338930	North America	USA	New York state	2023	human	Homo sapiens	3	lineage4.4.1.1	lineage4.4.1.1		Mycobacterium tuberculosis	WADSWORTH CENTER	2024-05-01	SRR28858537	SRX24418779	PRJNA766641					Sensitive																						99.71	1641594	56	tuberculosis	1.679
SAMEA1119259	WGS	PAIRED	ILLUMINA	ERS2398668	ERP107961	Europe	GBR	England					lineage4.4	lineage4.4	L4.4	Mycobacterium tuberculosis	PHE	2022-07-15	ERR2514078	ERX2533288	PRJEB25991					Sensitive					S		S					S	S								Walker_2022	99.61	1943499	64	tuberculosis	3.117
SAMN09284099	WGS	PAIRED	ILLUMINA	SRS3359793	SRP053287					domestic cattle	Bos taurus	2	La1.8.1	La1.8.1	La1	Mycobacterium bovis	USDA-NVSL-DBL	2018-05-31	SRR7240021	SRX4146173	PRJNA251692		As reported: Fed			Other																						99.43	1309046	69	tuberculosis	5.049
SAMN08732281	WGS	PAIRED	ILLUMINA	SRS3061390	SRP128089					human	Homo sapiens	3	lineage4.8.1	lineage4.8.1		Mycobacterium tuberculosis	SAN RAFFAELE	2018-03-20	SRR6855947	SRX3810842	PRJNA428596					Sensitive																						99.77	1263651	71	tuberculosis	2.395
SAMN40030642	WGS	PAIRED	ILLUMINA	SRS20526167	SRP226525	Asia	IND	Madhya Pradesh - Bhairopur	2022	human	Homo sapiens	3	lineage3.1.2.1	lineage3.1.2.1		Mycobacterium tuberculosis	CHRISTIAN MEDICAL COLLAGE, VELLORE	2024-02-22	SRR28044425	SRX23695933	PRJNA575883					Sensitive																						99.01	1692425	39	tuberculosis	0.407
SAMEA1102574	WGS	PAIRED	ILLUMINA	ERS2395013	ERP107941	Asia	PAK						lineage3	lineage3	L3	Mycobacterium tuberculosis	SAN RAFFAELE SCIENTIFIC INSTITUTE	2021-10-23	ERR2510697	ERX2530112	PRJEB25972					MDR-TB	S				S	S	R		S				R	R	R	R	S	S	S	R	['Walker_2022','CRyPTIC_reuse_table']	97.65	1786171	59	tuberculosis	1.724
SAMEA113537449	WGS	PAIRED	ILLUMINA	ERS15533870	ERP147571	Africa	BWA						lineage4.3.2.1	lineage4.3.2.1		Mycobacterium tuberculosis	FZB	2023-09-16	ERR11465263	ERX10871420	PRJEB62480					Sensitive																						99.56	1583863	50	tuberculosis	0.476
SAMN05789040	WGS	PAIRED	ILLUMINA	SRS1903329	SRP075210	Asia	GEO	Tbilisi	2015	human	Homo sapiens	3	lineage2.2.1	lineage2.2.1	L2	Mycobacterium tuberculosis	BI	2017-01-07	SRR5153245	SRX2471319	PRJNA318002		sputum			Pre-XDR-TB																						96.28	1313102	28	tuberculosis	3.165
SAMN31551450	WGS	PAIRED	ILLUMINA	SRS15658352	SRP406148	Europe	NLD		2020	human	Homo sapiens	3	lineage4.8	lineage4.8		Mycobacterium tuberculosis	RIVM	2022-11-03	SRR22179514	SRX18158179	PRJNA896516		As reported: EQA panel			Sensitive																						99.6	1718546	58	tuberculosis	1.386
SAMEA2400219	WGS	PAIRED	ILLUMINA	ERS422119	ERP005265								La1.8.1	La1.8.1	La1	Mycobacterium bovis	SC	2014-07-18	ERR564429	ERX523454	PRJEB5830					Other																						99.45	1686137	39	tuberculosis	3.093
SAMN22594728	WGS	PAIRED	ILLUMINA	SRS10736092	SRP343372	Asia	CHN	Chongqing	2015	human	Homo sapiens	3	lineage2.2.1	lineage2.2.1		Mycobacterium tuberculosis	CHINESE ACADEMY OF SCIENCES	2021-10-27	SRR16588747	SRX12790148	PRJNA774929		sputum			Pre-XDR-TB																						99.32	1847272	59	tuberculosis	0.859
SAMN10966161	WGS	PAIRED	ILLUMINA	SRS4386856	SRP186442	Europe	GBR	England, Woodchester Park	2003	bovine	Bos taurus	2	La1.8.1	La1.8.1	La1	Mycobacterium bovis	UNIVERSITY COLLEGE DUBLIN	2019-02-21	SRR8600291	SRX5400034	PRJNA523164					Other																						99.21	1638898	53	tuberculosis	3.008
SAMEA11008639	WGS	PAIRED	ILLUMINA	ERS8658416	ERP132925	South America	BRA		2017	human	Homo sapiens	3	lineage4.3.2	lineage4.3.2		Mycobacterium tuberculosis	UNIVERSITY OF S*O PAULO	2022-06-11	ERR7363109	ERX6931746	PRJEB48543		sputum			Sensitive																						99.22	1106031	32	tuberculosis	4.781
SAMEA5975198	WGS	PAIRED	ILLUMINA	ERS3778035	ERP117507	Asia	CHN		2018	human	Homo sapiens	3	lineage2.2.1	lineage2.2.1	L2	Mycobacterium tuberculosis	FUDAN UNIVERSITY	2020-06-13	ERR3559450	ERX3559201	PRJEB34582		sputum			Other																						99.58	1685232	54	tuberculosis	3.173
SAMN10965930	WGS	PAIRED	ILLUMINA	SRS4386874	SRP186442	Europe	GBR	England, Woodchester Park	2003	badger	Meles meles	1	La1.8.1	La1.8.1	La1	Mycobacterium bovis	UNIVERSITY COLLEGE DUBLIN	2019-02-21	SRR8600273	SRX5400052	PRJNA523164					Other																						99.57	582106	40	tuberculosis	4.255
SAMEA113555941	WGS	PAIRED	ILLUMINA	ERS15552064	ERP147779	Africa	MOZ	Maputo					lineage4.1.2.1	lineage4.1.2.1		Mycobacterium tuberculosis	FZB	2023-09-24	ERR11488386	ERX10894562	PRJEB62665					Pre-XDR-TB																						99.45	1413764	45	tuberculosis	2.128
SAMEA4706575	WGS	PAIRED	ILLUMINA	ERS2526737	ERP021867	Europe	GBR						La1.8.1	La1.8.1	La1	Mycobacterium bovis	WELLCOME SANGER INSTITUTE	2019-07-18	ERR3439312	ERX3461332	PRJEB19799					Other																						99.45	1140848	33	tuberculosis	3.079
SAMEA9977074	WGS	PAIRED	ILLUMINA	ERS7655352	ERP123401	South America	PER	Lima	2009	human	Homo sapiens	3	lineage4.1.2.1	lineage4.1.2.1		Mycobacterium tuberculosis	IMPERIAL COLLEGE LONDON	2021-10-15	ERR6866376	ERX6489804	PRJEB39837					Sensitive																						99.57	1532729	52	tuberculosis	0.538
SAMEA112803349	WGS	PAIRED	ILLUMINA	ERS14810895	ERP010814								lineage4.1.2.1	lineage4.1.2.1		Mycobacterium tuberculosis	FZB	2023-07-20	ERR11043648	ERX10490439	PRJEB9680					Sensitive																						99.53	1703954	58	tuberculosis	1.283
SAMN08708690	WGS	PAIRED	ILLUMINA	SRS3041025	SRP128089	Europe	UKR			human	Homo sapiens	3	lineage2.2.1	lineage2.2.1		Mycobacterium tuberculosis	SAN RAFFAELE	2018-03-14	SRR6832031	SRX3788359	PRJNA428596					MDR-TB	S	S			R		R	S	S			S	R	R				R			CRyPTIC_WHO2021_PMC7612554	99.52	2481954	53	tuberculosis	1.722
SAMN31031056	WGS	PAIRED	ILLUMINA	SRS15258411	SRP399923	Oceania	AUS	Victoria	2019	human	Homo sapiens	3	lineage1.1.2	lineage1.1.2		Mycobacterium tuberculosis	MDUPHL	2022-09-28	SRR21733277	SRX17728953	PRJNA857537					Sensitive																						99.33	1655253	57	tuberculosis	2.529
SAMN19658077	WGS	PAIRED	ILLUMINA	SRS9180036	SRP323639	Europe	MDA		2019	human	Homo sapiens	3	lineage4.2.1	lineage4.2.1		Mycobacterium tuberculosis	SIMON FRASER UNIVERSITY	2021-06-10	SRR14782812	SRX11116053	PRJNA736718					MDR-TB																						98.99	1416789	48	tuberculosis	1.013
SAMN30158048	WGS	PAIRED	ILLUMINA	SRS14572909	SRP390552	Asia	CHN	Guangdong	2017	human	Homo sapiens	3	lineage2.2.1	lineage2.2.1		Mycobacterium tuberculosis	CENTRE FOR TUBERCULOSIS CONTROL OF GUANGDONG PROVINCE	2022-08-08	SRR20969575	SRX16987145	PRJNA866200		sputum			MDR-TB																						99.56	1839672	63	tuberculosis	1.796
SAMN03648499	WGS	PAIRED	ILLUMINA	SRS991203	SRP061066	Europe	GBR						lineage1.1.3.1	lineage1.1.3.1	L1.1.3.1	Mycobacterium tuberculosis	UNIVERSITY OF OXFORD	2015-07-24	SRR2101252	SRX1095946	PRJNA282721					Sensitive					S		S					S	S								CRyPTIC_WHO2021_PMC7612554	99.21	1877342	41	tuberculosis	0.617
SAMN31942660	WGS	PAIRED	ILLUMINA	SRS15910035	SRP410580	South America	PER	Lima	2022	human	Homo sapiens	3	lineage4.3.3	lineage4.3.3		Mycobacterium tuberculosis	INSTITUTO NACIONAL DE SALUD	2022-11-30	SRR22461645	SRX18428178	PRJNA906938		sputum			MDR-TB																						99.53	1173745	39	tuberculosis	2.956
SAMEA1876288	WGS	PAIRED	['ILLUMINA','ILLUMINA']	ERS202796									lineage1.2.1.1	lineage1.2.1.1		Mycobacterium tuberculosis			['ERR266601','ERR403407']	['ERX369768','ERX241097']	PRJEB2221					Sensitive																						99.23	5462196	116	tuberculosis	1.076
SAMN13568141	WGS	PAIRED	ILLUMINA	SRS5925649	SRP239172	Asia	IDN	Bandung	2015	human	Homo sapiens	3	lineage2.2.1	lineage2.2.1	L2	Mycobacterium tuberculosis	RADBOUDUMC	2019-12-31	SRR10809143	SRX7482772	PRJNA595834		sputum			Sensitive																						99.53	1750395	59	tuberculosis	2.159
SAMEA1119284	WGS	PAIRED	ILLUMINA	ERS2398693	ERP107961	Europe	GBR	England					lineage4.8.2	lineage4.8.2	L4.8.2	Mycobacterium tuberculosis	PHE	2021-10-23	ERR2514103	ERX2533313	PRJEB25991					Sensitive					S		S					S	S								Walker_2022	99.7	1629089	55	tuberculosis	2.419
SAMEA112800059	WGS	PAIRED	ILLUMINA	ERS14807605	ERP010814								lineage4.3.4.1	lineage4.3.4.1		Mycobacterium tuberculosis	FZB	2023-07-20	ERR11049963	ERX10496753	PRJEB9680					Sensitive																						99.57	1212695	40	tuberculosis	4.008
SAMEA2343253	WGS	PAIRED	ILLUMINA	ERS400945	ERP004677	South America	PER						lineage2.2.1	lineage2.2.1	L2.2.1	Mycobacterium tuberculosis	SC	2014-06-10	ERR502929	ERX468286	PRJEB5280					Pre-XDR-TB																						99.55	2802180	64	tuberculosis	0.981
SAMEA7527200	WGS	PAIRED	ILLUMINA	ERS5283672	ERP124850	Asia	IND	Mumbai					lineage3	lineage3		Mycobacterium tuberculosis	FOUNDATION FOR MEDICAL RESEARCH INDIA	2021-11-10	ERR4798640	ERX4668064	PRJEB41116					Sensitive	S	S				S		S	S							S		S	S		Walker_2022	99.48	1641707	50	tuberculosis	1.474
SAMEA7553628	WGS	PAIRED	ILLUMINA	ERS5310274	ERP124941	Europe	GBR						lineage4.3.2	lineage4.3.2		Mycobacterium tuberculosis	PUBLIC HEALTH ENGLAND	2021-11-11	ERR4820262	ERX4690104	PRJEB41201					Sensitive																						99.79	1823218	41	tuberculosis	1.875
SAMN19687773	WGS	PAIRED	ILLUMINA	SRS9198232	SRP323639	Europe	MDA		2018	human	Homo sapiens	3	lineage4.3.3	lineage4.3.3		Mycobacterium tuberculosis	SIMON FRASER UNIVERSITY	2021-06-13	SRR14801676	SRX11134841	PRJNA736718					Sensitive																						99.7	1330510	45	tuberculosis	1.709
SAMN19113061	WGS	PAIRED	ILLUMINA	SRS8960616	SRP319622	Oceania	AUS	Northern Territory	1994	human	Homo sapiens	3	lineage1.2.2.2	lineage1.2.2.2		Mycobacterium tuberculosis	MDUPHL	2021-05-15	SRR14519791	SRX10865276	PRJNA729189					Sensitive																						99.25	1457368	50	tuberculosis	2.761
SAMN31030386	WGS	PAIRED	ILLUMINA	SRS15257722	SRP399923	Oceania	AUS	Victoria	2019	human	Homo sapiens	3	lineage2.2.1	lineage2.2.1		Mycobacterium tuberculosis	MDUPHL	2022-09-27	SRR21732558	SRX17728258	PRJNA857537					Sensitive																						99.56	1520164	52	tuberculosis	3.078
SAMN20512889	WGS	PAIRED	ILLUMINA	SRS9656249	SRP330727	Asia	CHN	Zheijiang	2008	human	Homo sapiens	3	lineage2.2.1	lineage2.2.1		Mycobacterium tuberculosis	SCHOOL OF PUBLIC HEALTH, FUDAN UNIVERSITY	2021-08-01	SRR15316608	SRX11620988	PRJNA751240		sputum			HR-TB																						97.44	1756875	59	tuberculosis	1.12
SAMN36834786	WGS	PAIRED	ILLUMINA	SRS18500120	SRP453313	Asia	CHN	Shandong	2017	human	Homo sapiens	3	lineage4.5	lineage4.5	L4	Mycobacterium tuberculosis	SHANDONG PROVINCIAL HOSPITAL	2023-08-04	SRR25515410	SRX21245839	PRJNA1002108		As reported: phlegm		H37Rv	Other																						98.47	1836359	64	tuberculosis	2.344
SAMN06092363	WGS	PAIRED	ILLUMINA	SRS1829599	SRP094134	Asia	VNM	Ho Chi Minh City		human	Homo sapiens	3	lineage4.5	lineage4.5	L4.5	Mycobacterium tuberculosis	UNIVERSITY OF MELBOURNE	2016-12-01	SRR5067358	SRX2387656	PRJNA355614		sputum			Sensitive																						99.5	1357020	45	tuberculosis	2.702
SAMN36834968	WGS	PAIRED	ILLUMINA	SRS18500555	SRP453313	Asia	CHN	Shandong	2018	human	Homo sapiens	3	lineage2.2.1	lineage2.2.1	L4	Mycobacterium tuberculosis	SHANDONG PROVINCIAL HOSPITAL	2023-08-04	SRR25515624	SRX21246275	PRJNA1002108		As reported: phlegm		H37Rv	Sensitive																						99.57	1752690	63	tuberculosis	4.248
SAMEA5164299	WGS	PAIRED	ILLUMINA	ERS2972021	ERP112727								lineage4.1.2.1	lineage4.1.2.1		Mycobacterium tuberculosis	WELLCOME SANGER INSTITUTE	2020-04-19	ERR4024890	ERX4026278	PRJEB30294					Sensitive																						99.55	1901540	65	tuberculosis	0.608
SAMEA10029879	WGS	PAIRED	ILLUMINA	ERS7708087	ERP132622	Asia	VNM						lineage2.2.1	lineage2.2.1	L2.2.1	Mycobacterium tuberculosis	FZB	2022-05-09	ERR7911126	ERX7478523	PRJEB48275					MDR-TB	S	S			R		R	S	S			R	R					S			Finci_2022	99.57	1467221	50	tuberculosis	2.735
SAMEA112189150	WGS	PAIRED	ILLUMINA	ERS14299039	ERP143048								lineage4.1.1.3	lineage4.1.1.3		Mycobacterium tuberculosis	CTB/NICD	2023-01-15	ERR10748556	ERX10200162	PRJEB58017					MDR-TB																						99.83	737138	44	tuberculosis	2.502
SAMEA7528667	WGS	PAIRED	ILLUMINA	ERS5285137	ERP124850	Asia	IND	Mumbai					lineage4.3.3	lineage4.3.3		Mycobacterium tuberculosis	FOUNDATION FOR MEDICAL RESEARCH INDIA	2021-11-10	ERR4800082	ERX4669497	PRJEB41116					Sensitive	S	S				S	S	S	S				S			S		S	S		Walker_2022	99.67	1567759	52	tuberculosis	0.666
SAMEA3512735	WGS	PAIRED	ILLUMINA	ERS819884	ERP011796	Africa	UGA						lineage3		L3	Mycobacterium tuberculosis	INSTITUTE OF TROPICAL MEDICINE	2022-07-21	ERR987719	ERX1068977	PRJEB10533					HR-TB																						54.56	878498	19	tuberculosis	7.727
SAMEA2710993	WGS	PAIRED	ILLUMINA	ERS531950	ERP006738	Asia	THA						lineage2.2.1	lineage2.2.1	L2.2.1	Mycobacterium tuberculosis	SC	2016-01-15	ERR718493	ERX662415	PRJEB7056					MDR-TB																						99.58	1651119	38	tuberculosis	1.27
SAMEA112803182	WGS	PAIRED	ILLUMINA	ERS14810728	ERP010814								lineage4.3.3	lineage4.3.3		Mycobacterium tuberculosis	FZB	2023-07-20	ERR11043472	ERX10490263	PRJEB9680					Sensitive																						99.68	1773156	60	tuberculosis	1.525
SAMN06092443	WGS	PAIRED	ILLUMINA	SRS1829706	SRP094134	Asia	VNM	Ho Chi Minh City		human	Homo sapiens	3	lineage2.2.1	lineage2.2.1	L2.2.1	Mycobacterium tuberculosis	UNIVERSITY OF MELBOURNE	2016-12-01	SRR5067465	SRX2387763	PRJNA355614		sputum			Other																						99.52	1355349	46	tuberculosis	3.311
SAMD00179087	WGS	PAIRED	ILLUMINA	DRS113912	DRP005596	Asia	VNM	Hanoi					lineage2.2.2	lineage2.2.2	L2.2.2	Mycobacterium tuberculosis	RIT_JATA	2019-11-18	DRR185014	DRX175493	PRJDB8553					HR-TB																						99.6	760276	43	tuberculosis	3.922
SAMN21616641	WGS	PAIRED	ILLUMINA	SRS10317663	SRP338617	North America	CAN	Ontario	2019	human	Homo sapiens	3	lineage4.8	lineage4.8		Mycobacterium tuberculosis	PUBLIC HEALTH ONTARIO	2021-09-24	SRR16058577	SRX12345285	PRJNA766079					Sensitive					S		S					S	S								CRyPTIC_WHO2021_PMC7612554	99.57	532233	32	tuberculosis	4.317
SAMEA7551954	WGS	PAIRED	ILLUMINA	ERS5308602	ERP124941	Europe	GBR						lineage4.9	lineage4.9		Mycobacterium tuberculosis	PUBLIC HEALTH ENGLAND	2021-11-10	ERR4818590	ERX4688432	PRJEB41201					Sensitive																						99.82	1466658	50	tuberculosis	2.681
SAMN06091999	WGS	PAIRED	ILLUMINA	SRS1828135	SRP094134	Asia	VNM	Ho Chi Minh City		human	Homo sapiens	3	lineage1.1.1.1	lineage1.1.1.1	L1.1.1.1	Mycobacterium tuberculosis	UNIVERSITY OF MELBOURNE	2016-11-30	SRR5065706	SRX2386070	PRJNA355614		sputum			Sensitive																						99.23	1404153	47	tuberculosis	3.992
SAMEA3321857	WGS	PAIRED	ILLUMINA	ERS696641	ERP010079					domestic cattle	Bos taurus	2	La1.8.1	La1.8.1	La1	Mycobacterium bovis	GLASGOW POLYOMICS	2015-12-02	ERR841833	ERX921901	PRJEB9025					Other																						99.14	2208703	36	tuberculosis	5.595
SAMD00017695	WGS	PAIRED	ILLUMINA	DRS017089	DRP002451	Asia	JPN	Japan:Osaka, Osaka	2007				lineage2.2.1	lineage2.2.1	L2.2.1	Mycobacterium tuberculosis	Dragon genomics center, Takara Bio Inc.	2015-01-28	DRR019435	DRX017588	PRJDB2911					Other																						99.46	1611878	27	tuberculosis	3.215
SAMEA8742369	WGS	PAIRED	ILLUMINA	ERS6421951	ERP128679	Africa	ZAF						lineage4.1.1.3	lineage4.1.1.3		Mycobacterium tuberculosis	CTB/NICD	2021-11-11	ERR5918057	ERX5559148	PRJEB44608					HR-TB	S				S	I	R	S	S			S	S		S	S	S	S	S	S	['Walker_2022','CRyPTIC_reuse_table']	99.59	1664910	57	tuberculosis	0.46
SAMEA7525848	WGS	PAIRED	ILLUMINA	ERS5282322	ERP124850	Asia	IND	Mumbai					lineage4.1.1.1	lineage4.1.1.1		Mycobacterium tuberculosis	FOUNDATION FOR MEDICAL RESEARCH INDIA	2021-11-09	ERR4797299	ERX4666714	PRJEB41116					Sensitive	S	S			S	S	S	S	S				S		S	S	S	S	S	S	['CRyPTIC_reuse_table','Walker_2022']	99.26	1742665	54	tuberculosis	0.979
SAMEA2534950	WGS	PAIRED	['ILLUMINA','ILLUMINA']	ERS458352									lineage4.3.1	lineage4.3.1		Mycobacterium tuberculosis complex sp.			['ERR552849','ERR552848']	['ERX511918','ERX511917']	PRJEB6273					Sensitive																						99.59	580335	35	tuberculosis	4.489
SAMN13208001	WGS	PAIRED	ILLUMINA	SRS5609886	SRP228479	Asia	GEO	Tbilisi	2017	human	Homo sapiens	3	lineage2.2.1	lineage2.2.1		Mycobacterium tuberculosis	NIH / NIAID	2019-11-05	SRR10397111	SRX7097516	PRJNA587747		sputum			MDR-TB																						99.56	1797074	60	tuberculosis	0.851
SAMEA7891390	WGS	PAIRED	ILLUMINA	ERS5638626	ERP126676								lineage3	lineage3		Mycobacterium tuberculosis complex sp.	FZB	2021-06-28	ERR5979436	ERX5619222	PRJEB42771					Sensitive																						99.57	1610542	53	tuberculosis	0.756
SAMEA7551685	WGS	PAIRED	ILLUMINA	ERS5308333	ERP124941	Europe	GBR						lineage3	lineage3		Mycobacterium tuberculosis	PUBLIC HEALTH ENGLAND	2021-11-10	ERR4818321	ERX4688163	PRJEB41201					Sensitive																						99.07	1135758	36	tuberculosis	4.347
SAMEA1903003	WGS	PAIRED	['ILLUMINA','ILLUMINA']	ERS199872									lineage2.2.1.1	lineage2.2.1.1		Mycobacterium tuberculosis			['ERR279471','ERR495002']	['ERX460418','ERX252804']	PRJEB1366					Sensitive																						99.53	3560316	82	tuberculosis	0.944
SAMN35982005	WGS	PAIRED	ILLUMINA	SRS18231030	SRP448193				2018	human	Homo sapiens	3	lineage2.2.1.1	lineage2.2.1.1		Mycobacterium tuberculosis	CHINESE CENTER FOR DISEASE CONTROL AND PREVENTION	2023-07-09	SRR25207179	SRX20954054	PRJNA987438		sputum			XDR-TB																						99.56	1962637	67	tuberculosis	1.554
SAMEA12853664	WGS	PAIRED	ILLUMINA	ERS10460735	ERP135175	Asia	GEO		2014				lineage4.8	lineage4.8		Mycobacterium tuberculosis	SWISS TROPICAL AND PUBLIC HEALTH INSTITUTE	2023-07-27	ERR11243504	ERX10651708	PRJEB50582		sputum			Sensitive																						99.46	1291282	29	tuberculosis	1.774
SAMEA9976510	WGS	PAIRED	ILLUMINA	ERS7654789	ERP123401	South America	PER	Lima	2009	human	Homo sapiens	3	lineage4.3.3	lineage4.3.3		Mycobacterium tuberculosis	IMPERIAL COLLEGE LONDON	2021-10-15	ERR6865813	ERX6489241	PRJEB39837					Sensitive																						99.75	1612494	54	tuberculosis	0.56
SAMN29637412	WGS	PAIRED	ILLUMINA	SRS13836435	SRP386201	Europe	MNE		2007	human	Homo sapiens	3	lineage4.8	lineage4.8		Mycobacterium tuberculosis	UNIVERSITY CLINIC OF RESPIRATORY AND ALLERGIC DISEASES	2022-07-13	SRR20139557	SRX16174630	PRJNA851574					MDR-TB																						99.56	1666320	54	tuberculosis	2.088
SAMEA112804832	WGS	PAIRED	ILLUMINA	ERS14812378	ERP010814								lineage4.4.1.1	lineage4.4.1.1		Mycobacterium tuberculosis	FZB	2023-07-21	ERR11081004	ERX10528373	PRJEB9680					HR-TB																						99.76	1756371	60	tuberculosis	1.505
SAMEA7545895	WGS	PAIRED	ILLUMINA	ERS5302551	ERP124939	South America	PER		2018				lineage4.3.2	lineage4.3.2		Mycobacterium tuberculosis	UNIVERSIDAD PERUANA CAYETANO HEREDIA	2021-11-10	ERR4812391	ERX4682381	PRJEB41199					Sensitive																						99.63	1841872	63	tuberculosis	0.808
SAMN03648535	WGS	PAIRED	ILLUMINA	SRS991173	SRP061066	Europe	GBR						lineage3	lineage3	L3	Mycobacterium tuberculosis	UNIVERSITY OF OXFORD	2015-07-16	SRR2101288	SRX1095982	PRJNA282721					Sensitive					S		S						S	S							CRyPTIC_WHO2021_PMC7612554	99.62	1248851	44	tuberculosis	2.52
SAMN03300139	WGS	PAIRED	ILLUMINA	SRS838970	SRP053287	North America	MEX		2002	domestic cattle	Bos taurus	2	La1.8.1	La1.8.1	La1	Mycobacterium bovis	USDA-NVSL-DBL	2015-02-23	SRR1791781	SRX867443	PRJNA251692					Other																						99.41	936643	48	tuberculosis	6.212
SAMN28537983	WGS	PAIRED	ILLUMINA	SRS13093609	SRP373287	Europe	ITA	Rome	2020	human	Homo sapiens	3	lineage4.8	lineage4.8		Mycobacterium tuberculosis	NATIONAL INSTITUTE OF INFECTIOUS DISEASES L. SPALLANZANI	2022-05-19	SRR19303919	SRX15364220	PRJNA834606		sputum			Sensitive																						99.53	1725574	58	tuberculosis	1.289
SAMEA3501059	WGS	PAIRED	ILLUMINA	ERS808208	ERP010845	North America	GRL	East Greenland					lineage4.8	lineage4.8	L4.8	Mycobacterium tuberculosis	FZB	2016-09-29	ERR978742	ERX1055603	PRJEB9709					Sensitive																						99.67	1463194	50	tuberculosis	4.275
SAMEA2235017	WGS	PAIRED	ILLUMINA	ERS364299	ERP004216	Africa	BEN						lineage5.3	lineage5.3	L5.3	Mycobacterium africanum	SC	2014-05-12	ERR439952	ERX406615	PRJEB4884					Sensitive																						99.21	1600541	36	tuberculosis	1.052
SAMN08892573	WGS	PAIRED	ILLUMINA	SRS3142500	SRP128089	Asia	PAK			human	Homo sapiens	3	lineage3.1.2.1	lineage3.1.2.1		Mycobacterium tuberculosis	SAN RAFFAELE	2018-04-09	SRR6964651	SRX3906408	PRJNA428596					RR-TB		S			S		S	S	S				R	S				S			CRyPTIC_WHO2021_PMC7612554	99.57	1147467	25	tuberculosis	4.234
SAMN41389857	WGS	PAIRED	ILLUMINA	SRS21288262	SRP507535	Asia	BGD		2014	human	Homo sapiens	3	lineage2.2.1	lineage2.2.1		Mycobacterium tuberculosis	FIND, THE FOUNDATION FOR INNOVATIVE NEW DIAGNOSTICS	2024-05-14	SRR29017389	SRX24543737	PRJNA1109295					Pre-XDR-TB																						99.53	1720110	59	tuberculosis	1.006
SAMEA7561601	WGS	PAIRED	ILLUMINA	ERS5318236	ERP124983	Africa	NGA						lineage4.6.2.2	lineage4.6.2.2		Mycobacterium tuberculosis	SAN RAFFAELE SCIENTIFIC INSTITUTE	2021-11-11	ERR4829163	ERX4699147	PRJEB41242					RR-TB	R				S	S	S	R	S				R		S	S	S	S	S	R	['Walker_2022','CRyPTIC_reuse_table']	99.45	1997991	65	tuberculosis	2.73
SAMEA1904718	WGS	PAIRED	ILLUMINA	ERS213974	ERP000276								lineage3	lineage3		Mycobacterium tuberculosis	SC	2013-06-25	ERR294239	ERX267572	PRJEB2221					Sensitive																						99.44	1767508	40	tuberculosis	1.628
SAMN07765962	WGS	PAIRED	ILLUMINA	SRS2577438	SRP119652	North America	CAN	British Columbia	2006	human	Homo sapiens	3	lineage1.2.1.2.1	lineage1.2.1.2.1	L1	Mycobacterium tuberculosis	BC CENTRE FOR DISEASE CONTROL PUBLIC HEALTH LABORATORY	2017-10-10	SRR6153121	SRX3265216	PRJNA413593					Sensitive					S		S						S	S							CRyPTIC_WHO2021_PMC7612554	99.37	1843962	52	tuberculosis	0.7
SAMN40566219	WGS	PAIRED	ILLUMINA	SRS20809098	SRP338930	North America	USA	New York state	2019	human	Homo sapiens	3	lineage3	lineage3		Mycobacterium tuberculosis	WADSWORTH CENTER	2024-03-21	SRR28409650	SRX24013968	PRJNA766641		bronchial wash			Sensitive																						99.66	1048417	57	tuberculosis	3.094
SAMEA7526449	WGS	PAIRED	ILLUMINA	ERS5282922	ERP124850	Asia	IND	Mumbai					lineage2.2.1	lineage2.2.1		Mycobacterium tuberculosis	FOUNDATION FOR MEDICAL RESEARCH INDIA	2021-11-09	ERR4797896	ERX4667314	PRJEB41116					Pre-XDR-TB	S	S				S	R	S	R				R			S		R	S		Walker_2022	99.53	1795481	58	tuberculosis	1.318
SAMEA7109756	WGS	PAIRED	ILLUMINA	ERS4870315	ERP123212								La1.7.1	La1.7.1	La1	Mycobacterium bovis	BPI - BIOTECNOLOGIA PESQUISA E INOVAçãO (BOTUCATU - SP)	2021-12-21	ERR4450969	ERX4391472	PRJEB39667					Other																						99.09	2580938	44	tuberculosis	3.356
SAMN30543469	WGS	PAIRED	ILLUMINA	SRS14851658	SRP394436	Asia	CHN	Eastern China	2017	human	Homo sapiens	3	lineage2.2.1.1	lineage2.2.1.1		Mycobacterium tuberculosis	SCHOOL OF PUBLIC HEALTH, FUDAN UNIVERSITY	2022-08-28	SRR21277810	SRX17286978	PRJNA874331					MDR-TB																						98.41	1871117	60	tuberculosis	11.097
SAMEA112805443	WGS	PAIRED	ILLUMINA	ERS14812989	ERP010814								lineage4.1.2.1	lineage4.1.2.1		Mycobacterium tuberculosis	FZB	2023-07-21	ERR11081707	ERX10529076	PRJEB9680					Sensitive																						99.49	1767964	59	tuberculosis	0.861
SAMEA1886005	WGS	PAIRED	ILLUMINA	ERS202923	ERP000276								lineage3	lineage3		Mycobacterium tuberculosis	SC	2013-05-08	ERR270727	ERX244954	PRJEB2221					HR-TB																						99.18	2535610	53	tuberculosis	1.018
SAMEA11934246	WGS	PAIRED	ILLUMINA	ERS9581405	ERP133916	Africa	ETH		2014	human	Homo sapiens	3	lineage4.2.2.2	lineage4.2.2.2		Mycobacterium tuberculosis	INSTITUTE OF TROPICAL MEDICINE ANTWERP	2022-07-13	ERR7737784	ERX7306066	PRJEB49409		sputum			MDR-TB																						99.35	893677	29	tuberculosis	2.098
SAMN34030620	WGS	PAIRED	ILLUMINA	SRS17238850	SRP431112	Asia	VNM	Ho Chi Minh City		human	Homo sapiens	3	lineage2.2.1.1	lineage2.2.1.1		Mycobacterium tuberculosis	HARVARD SCHOOL OF PUBLIC HEALTH	2023-04-05	SRR24083635	SRX19884651	PRJNA950969					Sensitive																						99.39	1635721	55	tuberculosis	1.938
SAMEA112805082	WGS	PAIRED	ILLUMINA	ERS14812628	ERP010814								lineage4.6.4	lineage4.6.4		Mycobacterium tuberculosis	FZB	2023-07-21	ERR11081265	ERX10528633	PRJEB9680					Sensitive																						99.65	1745203	60	tuberculosis	1.76
SAMEA112804129	WGS	PAIRED	ILLUMINA	ERS14811675	ERP010814								lineage4.2.1	lineage4.2.1		Mycobacterium tuberculosis	FZB	2023-07-20	ERR11044445	ERX10491236	PRJEB9680					Pre-XDR-TB																						99.39	1690026	57	tuberculosis	0.949
SAMEA112800533	WGS	PAIRED	ILLUMINA	ERS14808079	ERP010814								lineage4.5	lineage4.5		Mycobacterium tuberculosis	FZB	2023-07-20	ERR11050507	ERX10497298	PRJEB9680					Sensitive																						99.39	1409623	45	tuberculosis	2.387
SAMEA3374898	WGS	PAIRED	ILLUMINA	ERS716819	ERP004677	South America	PER						lineage2.2.1	lineage2.2.1	L2.2.1	Mycobacterium tuberculosis	THE WELLCOME TRUST SANGER INSTITUTE	2016-03-05	ERR1023458	ERX1102330	PRJEB5280					Sensitive																						99.63	1811954	51	tuberculosis	0.883
SAMEA7553228	WGS	PAIRED	ILLUMINA	ERS5309874	ERP124941	Europe	GBR						lineage3	lineage3		Mycobacterium tuberculosis	PUBLIC HEALTH ENGLAND	2021-11-10	ERR4819862	ERX4689704	PRJEB41201					Sensitive																						99.31	2337816	53	tuberculosis	1.237
SAMN02419589	WGS	PAIRED	['ILLUMINA','ILLUMINA','ILLUMINA','ILLUMINA']	SRS551743		Europe	BLR			human	Homo sapiens	3	lineage4.3.3	lineage4.3.3	L4.3.3	Mycobacterium tuberculosis			['SRR1158998','SRR1181207','SRR1162513','SRR1181105']	['SRX462961','SRX480077']	PRJNA229628		As reported: excreted bodily substance			Sensitive																						99.6	3878903	90	tuberculosis	1.282
SAMN21856137	WGS	PAIRED	ILLUMINA	SRS10345445	SRP338907	Asia	GEO	Tbilisi	2019	human	Homo sapiens	3	lineage2.2.1	lineage2.2.1		Mycobacterium tuberculosis	NIH / NIAID	2021-10-16	SRR16088183	SRX12374536	PRJNA766649		sputum			Sensitive																						99.45	1323962	44	tuberculosis	2.61
SAMN28455507	WGS	PAIRED	ILLUMINA	SRS13024061	SRP374006	North America	USA	Monroe County	2016	human	Homo sapiens	3	lineage3	lineage3		Mycobacterium tuberculosis	WADSWORTH CENTER	2022-05-16	SRR19233758	SRX15294558	PRJNA835805		sputum			Sensitive																						99.56	1556859	70	tuberculosis	2.3
SAMEA1119539	WGS	PAIRED	ILLUMINA	ERS2398948	ERP107961	Europe	GBR	England					lineage3	lineage3	L3	Mycobacterium tuberculosis	PHE	2021-10-23	ERR2514358	ERX2533568	PRJEB25991					Sensitive					S		S					S	S								Walker_2022	99.42	1561970	53	tuberculosis	1.598
SAMEA13119709	WGS	PAIRED	['ILLUMINA','ILLUMINA','ILLUMINA','ILLUMINA']	ERS10723675		Asia	GEO			human	Homo sapiens	3	lineage4.8	lineage4.8		Mycobacterium tuberculosis			['ERR8773843','ERR8773847','ERR8773849','ERR8773845']	['ERX8437223','ERX8437226','ERX8437225','ERX8437221']	PRJEB50999					Sensitive																						99.49	5979422	131	tuberculosis	0.406
SAMEA3400995	WGS	PAIRED	ILLUMINA	ERS2401135	ERP107971	South America	PER						lineage4.3.3	lineage4.3.3	L4.3.3	Mycobacterium tuberculosis	HARVARD MEDICAL SCHOOL	2021-10-23	ERR2516457	ERX2535673	PRJEB26000					MDR-TB					R							R	R								Walker_2022	99.68	1737074	36	tuberculosis	2.786
SAMN08892478	WGS	PAIRED	ILLUMINA	SRS3142506	SRP128089	Asia	PAK			human	Homo sapiens	3	lineage3	lineage3	L3	Mycobacterium tuberculosis	SAN RAFFAELE	2018-04-09	SRR6964645	SRX3906414	PRJNA428596					Sensitive		S			S		S	S	S				S	S				S			CRyPTIC_WHO2021_PMC7612554	99.53	1615847	28	tuberculosis	4.167
SAMN16966173	WGS	PAIRED	ILLUMINA	SRS7820595	SRP295468	Europe	BEL		2019	human	Homo sapiens	3	lineage4.6	lineage4.6		Mycobacterium tuberculosis	SCIENSANO	2020-12-02	SRR13180322	SRX9618397	PRJNA681718					Sensitive																						96.7	868664	45	tuberculosis	2.273
SAMN06055784	WGS	PAIRED	ILLUMINA	SRS1834408	SRP094134	Asia	VNM	Ho Chi Minh City		human	Homo sapiens	3	lineage2.2.1	lineage2.2.1	L2.2.1	Mycobacterium tuberculosis	UNIVERSITY OF MELBOURNE	2016-12-02	SRR5073865	SRX2392955	PRJNA355614		sputum			HR-TB																						99.27	1158735	39	tuberculosis	3.685
SAMEA112805023	WGS	PAIRED	ILLUMINA	ERS14812569	ERP010814								lineage3	lineage3		Mycobacterium tuberculosis	FZB	2023-07-21	ERR11081202	ERX10528570	PRJEB9680					Sensitive																						99.36	1768345	59	tuberculosis	1.182
SAMN08906685	WGS	PAIRED	ILLUMINA	SRS3356215	SRP149365	North America	MEX	Queretaro		domestic cattle	Bos taurus	3	La1.8.1	La1.8.1	La1	Mycobacterium bovis	USDA-NVSL-DBL	2018-05-30	SRR7236418	SRX4142419	PRJNA449507					Other																						99.46	1275452	66	tuberculosis	4.939
SAMN40273151	WGS	PAIRED	ILLUMINA	SRS20671177	SRP493618	Asia	GEO	Tbilisi	2022	human	Homo sapiens	3	lineage4.1.2.1	lineage4.1.2.1		Mycobacterium tuberculosis	NIH / NIAID	2024-03-06	SRR28240212	SRX23851105	PRJNA1074779		sputum			Sensitive																						99.42	1743776	55	tuberculosis	0.654
SAMEA7157801	WGS	PAIRED	['ILLUMINA','ILLUMINA']	ERS4918262		Asia	GEO						lineage4.3.4.2	lineage4.3.4.2		Mycobacterium tuberculosis			['ERR5866466','ERR5866467']	['ERX5512261','ERX5512262']	PRJEB39561					Pre-XDR-TB																						99.83	4024489	108	tuberculosis	1.741
SAMN06055521	WGS	PAIRED	ILLUMINA	SRS1834241	SRP094134	Asia	VNM	Ho Chi Minh City		human	Homo sapiens	3	lineage2.2.1	lineage2.2.1	L2.2.1	Mycobacterium tuberculosis	UNIVERSITY OF MELBOURNE	2016-12-02	SRR5073699	SRX2392789	PRJNA355614		sputum			Sensitive																						99.44	1526786	52	tuberculosis	3.796
SAMN27029765	WGS	PAIRED	ILLUMINA	SRS12442857	SRP349160	Asia	CHN	Chongqing City	2015	human	Homo sapiens	3	lineage2.2.1	lineage2.2.1		Mycobacterium tuberculosis	CHILDRENS HOSPITAL OF CHONGQING MEDICAL UNIVERSITY	2022-03-30	SRR18548960	SRX14678727	PRJNA785273					Sensitive																						99.35	1867500	61	tuberculosis	0.781
SAMEA112804061	WGS	PAIRED	ILLUMINA	ERS14811607	ERP010814								lineage4.8	lineage4.8		Mycobacterium tuberculosis	FZB	2023-07-20	ERR11044377	ERX10491168	PRJEB9680					Sensitive																						99.72	1715392	58	tuberculosis	1.173
SAMN33272071	WGS	PAIRED	ILLUMINA	SRS16751530	SRP422284	North America	CAN		2018	human	Homo sapiens	3	La3	La3	La3	Mycobacterium orygis	PUBLIC HEALTH AGENCY OF CANADA	2023-02-13	SRR23445167	SRX19354522	PRJNA934340		sputum			Sensitive																						99.52	1082735	51	tuberculosis	4.2
SAMN27391444	WGS	PAIRED	ILLUMINA	SRS12528022	SRP367912	North America	MEX	Durango	1998	human	Homo sapiens	3	lineage4.8	lineage4.8		Mycobacterium tuberculosis	TECNOLOGICO DE MONTERREY	2022-04-06	SRR18665480	SRX14767793	PRJNA824124		sputum			Sensitive																						99.61	1757118	59	tuberculosis	1.761
SAMEA113538228	WGS	PAIRED	ILLUMINA	ERS15534649	ERP147571	Africa	BWA						lineage4.1.1.3	lineage4.1.1.3		Mycobacterium tuberculosis	FZB	2023-09-17	ERR11466161	ERX10872318	PRJEB62480					Sensitive																						99.38	1651113	53	tuberculosis	1.006
SAMN19657572	WGS	PAIRED	ILLUMINA	SRS9179480	SRP323639	Europe	MDA		2018	human	Homo sapiens	3	lineage4.2.1.1	lineage4.2.1.1		Mycobacterium tuberculosis	SIMON FRASER UNIVERSITY	2021-06-11	SRR14782373	SRX11115492	PRJNA736718					Other																						99.4	1813438	62	tuberculosis	1.291
SAMEA112803241	WGS	PAIRED	ILLUMINA	ERS14810787	ERP010814								lineage4.1.2.1	lineage4.1.2.1		Mycobacterium tuberculosis	FZB	2023-07-20	ERR11043534	ERX10490325	PRJEB9680					Sensitive																						99.48	1664783	57	tuberculosis	1.181
SAMN08347691	WGS	PAIRED	ILLUMINA	SRS2823146	SRP128704	Europe	BLR	Minsk		human	Homo sapiens	3	lineage2.2.1	lineage2.2.1		Mycobacterium tuberculosis	NIH / NIAID	2018-01-10	SRR6458402	SRX3549028	PRJNA429460		sputum			Other																						99.58	978164	51	tuberculosis	3.085
SAMN07765909	WGS	PAIRED	ILLUMINA	SRS2577088	SRP119652	North America	CAN	British Columbia	2005	human	Homo sapiens	3	lineage2.2.1.1	lineage2.2.1.1	L2	Mycobacterium tuberculosis	BC CENTRE FOR DISEASE CONTROL PUBLIC HEALTH LABORATORY	2017-10-10	SRR6152972	SRX3264864	PRJNA413593					Other					S		S						S	R							CRyPTIC_WHO2021_PMC7612554	79.75	1423579	41	tuberculosis	1.516
SAMN31673521	WGS	PAIRED	ILLUMINA	SRS15724598	SRP407089	Oceania	AUS	NSW	2019	human	Homo sapiens	3	lineage2.2.1	lineage2.2.1		Mycobacterium tuberculosis	INSTITUTE OF CLINICAL PATHOLOGY AND MEDICAL RESEARCH	2022-11-09	SRR22251412	SRX18228316	PRJNA899911					Sensitive																						99.45	1848547	57	tuberculosis	2.33
SAMEA2534309	WGS	PAIRED	['ILLUMINA','ILLUMINA']	ERS457711		Asia	UZB						lineage2.2.1	lineage2.2.1	L2.2.1	Mycobacterium tuberculosis			['ERR551947','ERR551946']	['ERX511016','ERX511015']	PRJEB9680					MDR-TB	S	S			R		R					S	R	R				S			CRyPTIC_WHO2021_PMC7612554	99.59	3278273	113	tuberculosis	2.433
SAMN10961388	WGS	PAIRED	ILLUMINA	SRS4425942	SRP187237	Asia	CHN	Wenzhou	2016	human	Homo sapiens	3	lineage2.2.1	lineage2.2.1	L2.2.1	Mycobacterium tuberculosis	HUASHAN HOSPITAL, FUDAN UNIVERSITY	2019-03-01	SRR8651579	SRX5449351	PRJNA522942		sputum			Pre-XDR-TB																						97.7	1410182	54	tuberculosis	2.55
SAMEA7560574	WGS	PAIRED	ILLUMINA	ERS5317210	ERP124980								lineage2.2.1	lineage2.2.1		Mycobacterium tuberculosis	IML GAUTING	2021-11-12	ERR4828137	ERX4698121	PRJEB41239					MDR-TB																						99.56	1118749	37	tuberculosis	3.036
SAMEA961647	WGS	PAIRED	ILLUMINA	ERS024214	ERP000276	Europe	GBR	Midlands	2004	human	Homo sapiens	3	lineage3.1.2.2	lineage3.1.2.2	L3.1.2.2	Mycobacterium tuberculosis	SC	2014-09-01	ERR039324	ERX016520	PRJEB2221					Sensitive					S		S						S	S							CRyPTIC_WHO2021_PMC7612554	99.36	1491619	25	tuberculosis	7.906
SAMN30158126	WGS	PAIRED	ILLUMINA	SRS14573215	SRP390552	Asia	CHN	Guangdong	2018	human	Homo sapiens	3	lineage2.2.1	lineage2.2.1		Mycobacterium tuberculosis	CENTRE FOR TUBERCULOSIS CONTROL OF GUANGDONG PROVINCE	2022-08-08	SRR20969865	SRX16987451	PRJNA866200		sputum			Other																						99.57	1840151	64	tuberculosis	2.127
SAMEA4706865	WGS	PAIRED	ILLUMINA	ERS2527026	ERP021867	Europe	GBR						La1.8.1	La1.8.1	La1	Mycobacterium bovis	WELLCOME SANGER INSTITUTE	2019-07-18	ERR3439601	ERX3461621	PRJEB19799					Other																						99.42	891705	28	tuberculosis	2.836
SAMEA2782827	WGS	PAIRED	ILLUMINA	ERS552572	ERP006738	Asia	THA						lineage2.2.1	lineage2.2.1	L2.2.1	Mycobacterium tuberculosis	THE WELLCOME TRUST SANGER INSTITUTE	2016-01-12	ERR768031	ERX711304	PRJEB7056					Sensitive																						99.55	1585935	36	tuberculosis	1.624
SAMEA3250477	WGS	PAIRED	ILLUMINA	ERS658637	ERP009510	Africa	ETH	Amhara					lineage7	lineage7	L7	Mycobacterium tuberculosis	NATIONAL INSTITUTE FOR PUBLIC HEALTH AND THE ENVIR	2015-06-02	ERR756346	ERX700976	PRJEB8432					Sensitive																						98.44	1801799	21	tuberculosis	4.156
SAMEA11206841	WGS	PAIRED	['ILLUMINA','ILLUMINA']	ERS8856342		Africa	TZA			human	Homo sapiens	3	lineage4.6.1.2	lineage4.6.1.2		Mycobacterium tuberculosis			['ERR7801140','ERR7801141']	['ERX7368829','ERX7368828']	PRJEB49562					Sensitive																						99.34	2984780	63	tuberculosis	0.919
SAMN26037923	WGS	PAIRED	ILLUMINA	SRS12173976	SRP076676	Europe	GBR	Birmingham	2009	human	Homo sapiens	3	lineage3	lineage3		Mycobacterium tuberculosis	MODMEDMICOXFORD	2022-03-03	SRR18213730	SRX14360454	PRJNA302362					Sensitive																						99.5	1607973	55	tuberculosis	2.466
SAMEA112250050	WGS	PAIRED	ILLUMINA	ERS14360913	ERP010814								lineage4.8	lineage4.8		Mycobacterium tuberculosis	FZB	2022-12-27	ERR10680073	ERX10147901	PRJEB9680					MDR-TB																						99.61	1693303	57	tuberculosis	1.001
SAMEA7525548	WGS	PAIRED	ILLUMINA	ERS5282022	ERP124850	Asia	IND	Mumbai					lineage3	lineage3		Mycobacterium tuberculosis	FOUNDATION FOR MEDICAL RESEARCH INDIA	2021-11-09	ERR4797006	ERX4666421	PRJEB41116					Sensitive	S	S			S	S	S	S	S				S		S	S	S	S	S	S	['CRyPTIC_reuse_table','Walker_2022']	99.43	1361483	40	tuberculosis	1.693
SAMEA112803367	WGS	PAIRED	ILLUMINA	ERS14810913	ERP010814								lineage2.2.1	lineage2.2.1		Mycobacterium tuberculosis	FZB	2023-07-20	ERR11043666	ERX10490457	PRJEB9680					Sensitive																						99.54	1290939	43	tuberculosis	3.066
SAMEA7563548	WGS	PAIRED	ILLUMINA	ERS5320180	ERP125015	Europe	DEU						lineage2.2.1	lineage2.2.1		Mycobacterium tuberculosis	IML GAUTING	2021-11-11	ERR4831107	ERX4701091	PRJEB41274					Pre-XDR-TB	S				I	S	R	R	S				R		S	S	S	S	S	R	['Walker_2022','CRyPTIC_reuse_table']	99.57	1655676	56	tuberculosis	1.645
SAMEA14460186	WGS	PAIRED	ILLUMINA	ERS12087133	ERP137916	Africa	GMB		2012	human	Homo sapiens	3	lineage4.1.2.1	lineage4.1.2.1		Mycobacterium tuberculosis	INSTITUTE OF TROPICAL MEDICINE	2022-06-25	ERR9786368	ERX9333644	PRJEB53138		sputum			Sensitive																						99.61	1338879	85	tuberculosis	2.759
SAMN40983396	WGS	PAIRED	ILLUMINA	SRS21039696	SRP502062	Asia	KAZ		2022	human	Homo sapiens	3	lineage2.2.1	lineage2.2.1		Mycobacterium tuberculosis	NIAID TB PORTALS PROGRAM	2024-04-16	SRR28706525	SRX24273730	PRJNA1074793		sputum			MDR-TB																						99.48	1555652	53	tuberculosis	0.974
SAMEA112250146	WGS	PAIRED	ILLUMINA	ERS14361009	ERP010814								lineage4.8	lineage4.8		Mycobacterium tuberculosis	FZB	2022-12-27	ERR10680169	ERX10147997	PRJEB9680					MDR-TB																						99.63	1646037	56	tuberculosis	1.831
SAMEA5569563	WGS	PAIRED	ILLUMINA	ERS3371585	ERP114885	South America	PER						lineage4.3.3	lineage4.3.3		Mycobacterium tuberculosis	UNIVERSIDAD PERUANA CAYETANO HEREDIA, PERU	2021-11-04	ERR3287370	ERX3313879	PRJEB32234					MDR-TB	R				R	S	R	R	R				R		S	S	S	R	S	S	['Walker_2022','CRyPTIC_reuse_table']	99.72	1799726	61	tuberculosis	0.774
SAMEA8939225	WGS	PAIRED	ILLUMINA	ERS6622067	ERP130019	Europe	FRA		2017	domestic cattle	Bos taurus	3	La1.8.2	La1.8.2	La1	Mycobacterium bovis	ANSES	2022-08-28	ERR6149987	ERX5786811	PRJEB45853					Other																						98.83	1528276	48	tuberculosis	4.57
SAMEA7553534	WGS	PAIRED	ILLUMINA	ERS5310180	ERP124941	Europe	GBR						lineage3.1.1	lineage3.1.1		Mycobacterium tuberculosis	PUBLIC HEALTH ENGLAND	2021-11-10	ERR4820168	ERX4690010	PRJEB41201					Sensitive																						99.56	986782	33	tuberculosis	4.082
SAMN20525002	WGS	PAIRED	ILLUMINA	SRS9703352	SRP330727	Asia	CHN	Zheijiang	2013	human	Homo sapiens	3	lineage2.2.1	lineage2.2.1		Mycobacterium tuberculosis	SCHOOL OF PUBLIC HEALTH, FUDAN UNIVERSITY	2021-08-08	SRR15368971	SRX11671243	PRJNA751240		sputum			Other																						98.76	1857072	61	tuberculosis	0.806
SAMEA112188738	WGS	PAIRED	ILLUMINA	ERS14298627	ERP143048								lineage4.1.1.3	lineage4.1.1.3		Mycobacterium tuberculosis	CTB/NICD	2023-01-15	ERR10748144	ERX10199750	PRJEB58017					Pre-XDR-TB																						99.77	706630	41	tuberculosis	2.162
SAMEA7545715	WGS	PAIRED	ILLUMINA	ERS5302371	ERP124939	South America	PER		2019				lineage4.3.3	lineage4.3.3		Mycobacterium tuberculosis	UNIVERSIDAD PERUANA CAYETANO HEREDIA	2021-11-10	ERR4812211	ERX4682201	PRJEB41199					Sensitive	S				S	S	S	S	S				S		S	S	S	S	S	S	['CRyPTIC_reuse_table','Walker_2022']	99.72	1760858	61	tuberculosis	1.578
SAMN20525146	WGS	PAIRED	ILLUMINA	SRS9703291	SRP330727	Asia	CHN	Zheijiang	2013	human	Homo sapiens	3	lineage2.2.1.1	lineage2.2.1.1		Mycobacterium tuberculosis	SCHOOL OF PUBLIC HEALTH, FUDAN UNIVERSITY	2021-08-08	SRR15369032	SRX11671182	PRJNA751240		sputum			Other																						99.57	1622332	55	tuberculosis	0.939
SAMN35220667	WGS	PAIRED	ILLUMINA	SRS17749005	SRP438696	Asia	GEO		2021	human	Homo sapiens	3	lineage2.2.1	lineage2.2.1		Mycobacterium tuberculosis	NIH / NIAID	2023-05-19	SRR24673509	SRX20453201	PRJNA974487		sputum			MDR-TB																						99.36	1256413	41	tuberculosis	2.569
SAMEA2533525	WGS	PAIRED	ILLUMINA	ERS456927	ERP005779								lineage4.8	lineage4.8		Mycobacterium tuberculosis complex sp.	FZB	2016-06-16	ERR550860	ERX509929	PRJEB6273					Sensitive																						99.63	1527994	32	tuberculosis	1.684
SAMEA5975397	WGS	PAIRED	ILLUMINA	ERS3778234	ERP117507	Asia	CHN		2018	human	Homo sapiens	3	lineage2.2.1	lineage2.2.1	L2	Mycobacterium tuberculosis	FUDAN UNIVERSITY	2020-06-13	ERR3559649	ERX3559400	PRJEB34582		sputum			Sensitive																						99.57	1810770	61	tuberculosis	0.867
SAMEA7560330	WGS	PAIRED	ILLUMINA	ERS5316967	ERP124980								lineage4.3.3	lineage4.3.3		Mycobacterium tuberculosis	IML GAUTING	2021-11-12	ERR4827894	ERX4697878	PRJEB41239					Sensitive																						99.76	1640409	52	tuberculosis	1.66
SAMN19658011	WGS	PAIRED	ILLUMINA	SRS9179965	SRP323639	Europe	MDA		2019	human	Homo sapiens	3	lineage2.2.1	lineage2.2.1		Mycobacterium tuberculosis	SIMON FRASER UNIVERSITY	2021-06-12	SRR14782480	SRX11115979	PRJNA736718					MDR-TB																						99.2	1258748	43	tuberculosis	2.79
SAMEA9976993	WGS	PAIRED	ILLUMINA	ERS7655271	ERP123401	South America	PER	Lima	2009	human	Homo sapiens	3	lineage2.2.1	lineage2.2.1		Mycobacterium tuberculosis	IMPERIAL COLLEGE LONDON	2021-10-15	ERR6866295	ERX6489723	PRJEB39837					Sensitive																						99.57	1582457	54	tuberculosis	0.834
SAMN06055660	WGS	PAIRED	ILLUMINA	SRS1834376	SRP094134	Asia	VNM	Ho Chi Minh City		human	Homo sapiens	3	lineage2.2.1	lineage2.2.1	L2.2.1	Mycobacterium tuberculosis	UNIVERSITY OF MELBOURNE	2016-12-02	SRR5073834	SRX2392924	PRJNA355614		sputum			HR-TB																						99.38	1211613	40	tuberculosis	3.703
SAMN07765992	WGS	PAIRED	ILLUMINA	SRS2577018	SRP119652	North America	CAN	British Columbia	2007	human	Homo sapiens	3	lineage4.5	lineage4.5	L4	Mycobacterium tuberculosis	BC CENTRE FOR DISEASE CONTROL PUBLIC HEALTH LABORATORY	2017-10-10	SRR6153043	SRX3264793	PRJNA413593					Sensitive					S		S						S	S							CRyPTIC_WHO2021_PMC7612554	99.6	1881755	53	tuberculosis	0.724
SAMEA2177722	WGS	PAIRED	ILLUMINA	ERS345816	ERP003812								lineage4.3.1	lineage4.3.1		Mycobacterium tuberculosis	SC	2014-03-04	ERR405210	ERX371571	PRJEB4519					Sensitive																						99.62	1718037	39	tuberculosis	0.641
SAMN30185254	WGS	PAIRED	ILLUMINA	SRS14563572	SRP390379	South America	COL		2022	human	Homo sapiens	3	lineage4.1.2.1	lineage4.1.2.1		Mycobacterium tuberculosis	UNIVERSIDAD DE ANTIOQUIA	2022-08-08	SRR20958079	SRX16976743	PRJNA867148		sputum			Sensitive																						99.55	1883318	64	tuberculosis	0.64
SAMEA5975515	WGS	PAIRED	ILLUMINA	ERS3778352	ERP117507	Asia	CHN		2018	human	Homo sapiens	3	lineage2.2.1.1	lineage2.2.1.1	L2	Mycobacterium tuberculosis	FUDAN UNIVERSITY	2020-06-13	ERR3559767	ERX3559518	PRJEB34582		sputum			Sensitive																						99.59	1818286	61	tuberculosis	0.87
SAMN37848046	WGS	PAIRED	ILLUMINA	SRS19170359	SRP466602	Asia	VNM	Ho Chi Minh City		human	Homo sapiens	3	lineage1.1.1.1	lineage1.1.1.1		Mycobacterium tuberculosis	UNIVERSITY OF MELBOURNE/ THE PETER DOHERTY INSTITUTE FOR INFECTION AND IMMUNITY	2023-10-16	SRR26399713	SRX22105278	PRJNA1028637		cerebrospinal fluid			Sensitive																						99.31	1494894	51	tuberculosis	3.712
SAMEA104447694	WGS	PAIRED	ILLUMINA	ERS2065636	ERP022352	Europe	DNK		2014	human	Homo sapiens	3	lineage4.8	lineage4.8	L4.8	Mycobacterium tuberculosis	STATENS SERUM INSTITUT	2017-12-22	ERR2228983	ERX2282322	PRJEB20214		sputum			Sensitive																						99.62	1214315	39	tuberculosis	2.254
SAMN13568299	WGS	PAIRED	ILLUMINA	SRS5925821	SRP239172	Asia	IDN	Bandung	2016	human	Homo sapiens	3	lineage4.1.2.1	lineage4.1.2.1	L4	Mycobacterium tuberculosis	RADBOUDUMC	2019-12-31	SRR10808971	SRX7482944	PRJNA595834		sputum			Sensitive																						99.61	1404932	48	tuberculosis	2.07
SAMN37848331	WGS	PAIRED	ILLUMINA	SRS19170423	SRP466602	Asia	VNM	Ho Chi Minh City		human	Homo sapiens	3	lineage4.5	lineage4.5		Mycobacterium tuberculosis	UNIVERSITY OF MELBOURNE/ THE PETER DOHERTY INSTITUTE FOR INFECTION AND IMMUNITY	2023-10-16	SRR26399648	SRX22105343	PRJNA1028637		sputum			Sensitive																						97.62	1647914	55	tuberculosis	0.689
SAMN41146670	WGS	PAIRED	ILLUMINA	SRS21174178	SRP338930	North America	USA	New York state	2022	human	Homo sapiens	3	lineage3	lineage3		Mycobacterium tuberculosis	WADSWORTH CENTER	2024-05-01	SRR28858607	SRX24418709	PRJNA766641					Sensitive																						99.47	1500101	51	tuberculosis	1.811
SAMN39286888	WGS	PAIRED	ILLUMINA	SRS20075802	SRP399923	Oceania	AUS	Victoria	2021	human	Homo sapiens	3	lineage1.1.2	lineage1.1.2		Mycobacterium tuberculosis	MDUPHL	2024-01-07	SRR27450427	SRX23122250	PRJNA857537					Sensitive																						99.42	1535839	52	tuberculosis	2.675
SAMEA5164488	WGS	PAIRED	ILLUMINA	ERS2972210	ERP112727								lineage4.3.3	lineage4.3.3		Mycobacterium tuberculosis	WELLCOME SANGER INSTITUTE	2020-04-19	ERR4025077	ERX4026465	PRJEB30294					Sensitive																						99.61	1775875	61	tuberculosis	0.534
SAMN19687883	WGS	PAIRED	ILLUMINA	SRS9198025	SRP323639	Europe	MDA		2018	human	Homo sapiens	3	lineage2.2.1	lineage2.2.1		Mycobacterium tuberculosis	SIMON FRASER UNIVERSITY	2021-06-13	SRR14801585	SRX11134635	PRJNA736718					Sensitive																						99.55	1765378	60	tuberculosis	2.421
SAMEA4680519	WGS	PAIRED	ILLUMINA	ERS2500715	ERP108919								lineage1.1.3.2	lineage1.1.3.2		Mycobacterium tuberculosis	WELLCOME SANGER INSTITUTE	2023-03-11	ERR9634289	ERX9187438	PRJEB26888					MDR-TB																						99.21	1443322	46	tuberculosis	0.558
SAMN02398704	WGS	PAIRED	['ILLUMINA','ILLUMINA']	SRS514009		Asia	KOR			human	Homo sapiens	3	lineage2.2.2	lineage2.2.2	L2.2.2	Mycobacterium tuberculosis			['SRR1047990','SRR1144749']	['SRX390547','SRX449997']	PRJNA226769					Pre-XDR-TB																						99.27	1488044	31	tuberculosis	3.661
SAMN08215317	WGS	PAIRED	ILLUMINA	SRS2775139	SRP119652	North America	CAN	British Columbia	2012	human	Homo sapiens	3	lineage4.3.3	lineage4.3.3	L4	Mycobacterium tuberculosis	BC CENTRE FOR DISEASE CONTROL PUBLIC HEALTH LABORATORY	2017-12-21	SRR6397978	SRX3491260	PRJNA413593					Sensitive					S		S						S	S							CRyPTIC_WHO2021_PMC7612554	99.47	1836499	52	tuberculosis	0.813
SAMN20513007	WGS	PAIRED	ILLUMINA	SRS9656381	SRP330727	Asia	CHN	Zheijiang	2008	human	Homo sapiens	3	lineage4.4.2	lineage4.4.2		Mycobacterium tuberculosis	SCHOOL OF PUBLIC HEALTH, FUDAN UNIVERSITY	2021-08-01	SRR15316477	SRX11621119	PRJNA751240		sputum			MDR-TB																						99.5	1725501	59	tuberculosis	0.563
SAMEA104390560	WGS	PAIRED	ILLUMINA	ERS2008502	ERP105253	Europe	NOR		2003	human	Homo sapiens	3	lineage3.1.1	lineage3.1.1	L3.1.1	Mycobacterium tuberculosis	NORWEGIAN INSTITUTE OF PUBLIC HEALTH	2018-01-16	ERR2245378	ERX2297401	PRJEB23495		As reported: human host			Other																						99.53	1389030	67	tuberculosis	2.607
SAMN31887214	WGS	PAIRED	ILLUMINA	SRS15878750	SRP410119	Asia	IND		2022	human	Homo sapiens	3	lineage2.2.1	lineage2.2.1		Mycobacterium tuberculosis	NATIONAL TUBERCULOSIS INSTITUTE,BANGALORE	2022-11-28	SRR22424726	SRX18394424	PRJNA905883		sputum			Pre-XDR-TB																						99.38	683893	34	tuberculosis	4.323
SAMN03225255	WGS	PAIRED	ILLUMINA	SRS804254	SRP051584	Europe	GBR	Oxford	2013	human	Homo sapiens	3	lineage2.2.1	lineage2.2.1		Mycobacterium tuberculosis	UNIVERSITY OF OXFORD	2015-02-10	SRR1735579	SRX824645	PRJNA268101		cerebrospinal fluid			Sensitive																						99.51	1666156	54	tuberculosis	2.555
SAMN13169790	WGS	PAIRED	ILLUMINA	SRS5596650	SRP227831	Europe	MDA	Chisinau	2017	human	Homo sapiens	3	lineage2.2.1	lineage2.2.1	L2	Mycobacterium tuberculosis	NIH / NIAID	2019-10-31	SRR10380050	SRX7080884	PRJNA586859		sputum			MDR-TB																						99.56	1143745	39	tuberculosis	0.989
SAMEA1117925	WGS	PAIRED	ILLUMINA	ERS2397334	ERP107961	Europe	GBR	England					lineage4.1.2.1	lineage4.1.2.1	L4.1.2.1	Mycobacterium tuberculosis	PHE	2021-10-23	ERR2512744	ERX2531954	PRJEB25991					HR-TB					S		S					S	S								Walker_2022	99.62	1615284	55	tuberculosis	2.465
SAMEA1929812	WGS	PAIRED	ILLUMINA	ERS330005	ERP000276								lineage3.1.1	lineage3.1.1		Mycobacterium tuberculosis	SC	2014-03-10	ERR387048	ERX359278	PRJEB2221					Sensitive																						99.46	1835245	40	tuberculosis	2.042
SAMEA7545838	WGS	PAIRED	ILLUMINA	ERS5302494	ERP124939	South America	PER		2019				lineage4.1.2.1	lineage4.1.2.1		Mycobacterium tuberculosis	UNIVERSIDAD PERUANA CAYETANO HEREDIA	2021-11-10	ERR4812334	ERX4682324	PRJEB41199					Sensitive	S				S	S	S	S	S				S		S	S	S	S	S	S	['CRyPTIC_reuse_table','Walker_2022']	99.55	1852685	64	tuberculosis	1.514
SAMEA104447677	WGS	PAIRED	ILLUMINA	ERS2065619	ERP022352	Europe	DNK		2014	human	Homo sapiens	3	lineage4.8	lineage4.8	L4.8	Mycobacterium tuberculosis	STATENS SERUM INSTITUT	2017-12-22	ERR2228968	ERX2282307	PRJEB20214		sputum			Sensitive																						99.62	1511179	49	tuberculosis	1.973
SAMEA7085441	WGS	PAIRED	ILLUMINA	ERS4846032	ERP123034	Africa	TUN		2001	human	Homo sapiens	3	lineage4.3.1	lineage4.3.1		Mycobacterium tuberculosis	INSTITUT PASTEUR DE TUNIS	2021-01-07	ERR4383945	ERX4327758	PRJEB39509		As reported: M.tuberculosis			Sensitive																						99.56	1832825	63	tuberculosis	0.517
SAMEA112807001	WGS	PAIRED	ILLUMINA	ERS14814547	ERP010814								lineage4.1.2.1	lineage4.1.2.1		Mycobacterium tuberculosis	FZB	2023-07-21	ERR11067420	ERX10514350	PRJEB9680					Sensitive																						99.47	1559340	52	tuberculosis	1.836
SAMEA7528290	WGS	PAIRED	ILLUMINA	ERS5284760	ERP124850	Asia	IND	Mumbai					lineage3	lineage3		Mycobacterium tuberculosis	FOUNDATION FOR MEDICAL RESEARCH INDIA	2021-11-10	ERR4799705	ERX4669120	PRJEB41116					Sensitive	S	S				S	S	S	S				S			S		S	S		Walker_2022	99.44	1508185	50	tuberculosis	0.411
SAMEA5189603	WGS	PAIRED	ILLUMINA	ERS2997098	ERP021867	Europe	GBR						La1.8.1	La1.8.1	La1	Mycobacterium bovis	WELLCOME SANGER INSTITUTE	2020-06-04	ERR4188030	ERX4149799	PRJEB19799					Other																						99.44	1738159	58	tuberculosis	2.249
SAMN33756622	WGS	PAIRED	ILLUMINA	SRS17044914	SRP427259	Asia	GEO	Tbilisi	2021	human	Homo sapiens	3	lineage4.2.1.1	lineage4.2.1.1		Mycobacterium tuberculosis	NIH / NIAID	2023-03-17	SRR23862034	SRX19674661	PRJNA944654		sputum			Sensitive																						99.36	1865008	60	tuberculosis	0.609
SAMN40465996	WGS	PAIRED	ILLUMINA	SRS20756914	SRP495384	Europe	MDA			human	Homo sapiens	3	lineage2.2.1	lineage2.2.1		Mycobacterium tuberculosis	FIND, THE FOUNDATION FOR INNOVATIVE NEW DIAGNOSTICS	2024-03-15	SRR28351246	SRX23956571	PRJNA1087582		sputum			MDR-TB																						99.88	1801563	61	tuberculosis	1.361
SAMN30963902	WGS	PAIRED	ILLUMINA	SRS15207457	SRP338930	North America	USA	New York state	2018	human	Homo sapiens	3	lineage1.2.1.2.1	lineage1.2.1.2.1		Mycobacterium tuberculosis	WADSWORTH CENTER	2022-09-22	SRR21677246	SRX17675566	PRJNA766641					Sensitive																						99.0	1174283	62	tuberculosis	2.928
SAMEA113537983	WGS	PAIRED	ILLUMINA	ERS15534404	ERP147571	Africa	BWA						lineage4.3.4.2.1	lineage4.3.4.2.1		Mycobacterium tuberculosis	FZB	2023-09-17	ERR11465868	ERX10872025	PRJEB62480					Sensitive																						96.06	1537314	40	tuberculosis	1.722
SAMEA7562666	WGS	PAIRED	ILLUMINA	ERS5319300	ERP124988	Asia	VNM						lineage2.2.1	lineage2.2.1		Mycobacterium tuberculosis	OUCRU-HCMC	2021-11-11	ERR4830227	ERX4700211	PRJEB41247					HR-TB	S				S	S	R	S	S				S		S	S	S	S	S	S	['Walker_2022','CRyPTIC_reuse_table']	99.57	1928371	44	tuberculosis	1.549
SAMEA1569110	WGS	PAIRED	ILLUMINA	ERS153903	ERP001072	Africa	MWI	Karonga	2004	human	Homo sapiens	3	La1.2.BCG	La1.2.BCG	La1	Mycobacterium bovis	SC	2012-12-22	ERR212052	ERX186717	PRJEB2794				BCG	Other																						99.42	1848554	42	tuberculosis	3.102
SAMN19113279	WGS	PAIRED	ILLUMINA	SRS8960679	SRP319622	Oceania	AUS	Northern Territory	2005	human	Homo sapiens	3	lineage1.2.1.2.1	lineage1.2.1.2.1		Mycobacterium tuberculosis	MDUPHL	2021-05-15	SRR14519728	SRX10865339	PRJNA729189					Sensitive																						99.34	1531536	52	tuberculosis	2.037
SAMEA1707516	WGS	PAIRED	ILLUMINA	ERS181511	ERP000192	Europe	RUS	Samara	2010	human	Homo sapiens	3	lineage2.2.1	lineage2.2.1	L2.2.1	Mycobacterium tuberculosis	SC	2013-02-19	ERR229962	ERX204513	PRJEB2138					Pre-XDR-TB	S	S			R		R		R				R	R				R			CRyPTIC_WHO2021_PMC7612554	99.54	1786170	41	tuberculosis	0.96
SAMEA2340880	WGS	PAIRED	ILLUMINA	ERS398551	ERP004216	Africa	GHA						lineage5.1.1	lineage5.1.1	L5.1.1	Mycobacterium africanum	SC	2014-06-10	ERR502475	ERX467832	PRJEB4884					Sensitive																						99.22	1568679	36	tuberculosis	1.087
SAMN08629005	WGS	PAIRED	ILLUMINA	SRS3011887	SRP128089	Asia	BGD			human	Homo sapiens	3	lineage1.2.2.2	lineage1.2.2.2	L1.2.2	Mycobacterium tuberculosis	SAN RAFFAELE	2018-03-02	SRR6797504	SRX3756193	PRJNA428596					Sensitive					S		S		S				S	S				S			CRyPTIC_WHO2021_PMC7612554	99.27	1454116	32	tuberculosis	3.904
SAMN40031036	WGS	PAIRED	ILLUMINA	SRS20528044	SRP226525	Asia	IND	Madhya Pradesh - Bhairopur	2021	human	Homo sapiens	3	lineage1.1.2	lineage1.1.2		Mycobacterium tuberculosis	CHRISTIAN MEDICAL COLLAGE, VELLORE	2024-02-22	SRR28045047	SRX23696651	PRJNA575883					Sensitive																						93.1	1665906	49	tuberculosis	1.009
SAMN25888746	WGS	PAIRED	ILLUMINA	SRS11983794	SRP359570	Asia	CHN	Shanghai	2020	human	Homo sapiens	3	lineage2.2.1.1	lineage2.2.1.1		Mycobacterium tuberculosis	NATIONAL INSTITUTE FOR COMMUNICABLE DISEASE CONTROL AND PREVENTION, CHINESE CENTER FOR DISEASE CONTR	2022-02-13	SRR18002966	SRX14158551	PRJNA806507					Sensitive																						99.02	1763159	59	tuberculosis	0.98
SAMEA1530659	WGS	PAIRED	ILLUMINA	ERS141661	ERP001072	Africa	MWI	Karonga	2001	human	Homo sapiens	3	lineage4.3.4.2.1	lineage4.3.4.2.1	L4.3.4.2.1	Mycobacterium tuberculosis	SC	2012-10-12	ERR176593	ERX152739	PRJEB2794		sputum			Sensitive							S						S								Coll_2018	99.69	1682931	39	tuberculosis	2.995
SAMN31031312	WGS	PAIRED	ILLUMINA	SRS15258467	SRP399923	Oceania	AUS	Victoria	2019	human	Homo sapiens	3	lineage4.3.3	lineage4.3.3		Mycobacterium tuberculosis	MDUPHL	2022-09-28	SRR21733221	SRX17729009	PRJNA857537					Sensitive																						99.73	1581849	54	tuberculosis	2.629
SAMN06055770	WGS	PAIRED	ILLUMINA	SRS1834316	SRP094134	Asia	VNM	Ho Chi Minh City		human	Homo sapiens	3	lineage2.2.1	lineage2.2.1	L2.2.1	Mycobacterium tuberculosis	UNIVERSITY OF MELBOURNE		SRR5073773	SRX2392863	PRJNA355614		sputum			Sensitive																						97.82	2056584	69	tuberculosis	1.955
SAMN13169550	WGS	PAIRED	ILLUMINA	SRS5596745	SRP227831	Europe	MDA	Chisinau	2010	human	Homo sapiens	3	lineage4.2.1	lineage4.2.1	L4	Mycobacterium tuberculosis	NIH / NIAID	2019-10-31	SRR10379955	SRX7080979	PRJNA586859		sputum			MDR-TB																						99.48	1721053	59	tuberculosis	0.301
SAMN21856033	WGS	PAIRED	ILLUMINA	SRS10345384	SRP338907	Asia	GEO	Tbilisi	2019	human	Homo sapiens	3	lineage4.8	lineage4.8		Mycobacterium tuberculosis	NIH / NIAID	2021-10-15	SRR16088244	SRX12374475	PRJNA766649		sputum			Other																						99.65	1346428	46	tuberculosis	2.05
SAMEA7555194	WGS	PAIRED	ILLUMINA	ERS5311837	ERP124941	Europe	GBR						La1.8.1	La1.8.1		Mycobacterium tuberculosis	PUBLIC HEALTH ENGLAND	2021-11-11	ERR4821825	ERX4691667	PRJEB41201					Other					S		S					R	S								Walker_2022	99.26	1022254	32	tuberculosis	7.572
SAMN13567941	WGS	PAIRED	ILLUMINA	SRS5924978	SRP239172	Asia	IDN	Bandung	2014	human	Homo sapiens	3	lineage4.5	lineage4.5	L4	Mycobacterium tuberculosis	RADBOUDUMC	2019-12-31	SRR10808410	SRX7482094	PRJNA595834		sputum			Sensitive																						99.57	1646478	36	tuberculosis	3.2
SAMN03648375	WGS	PAIRED	ILLUMINA	SRS990590	SRP061066	Europe	GBR		2009				lineage4.3.2	lineage4.3.2	L4.3.2	Mycobacterium tuberculosis	UNIVERSITY OF OXFORD	2015-07-23	SRR2101128	SRX1095822	PRJNA282721					Sensitive					S		S					S	S								CRyPTIC_WHO2021_PMC7612554	99.51	1738581	38	tuberculosis	1.144
SAMN01908876	WGS	PAIRED	ILLUMINA	SRS388945	SRP018402	Asia	CHN						lineage2.2.1	lineage2.2.1	L2.2.1	Mycobacterium tuberculosis	BGI	2015-09-05	SRR671852	SRX225166	PRJNA187550					Pre-XDR-TB		S					R	S						R				R			CRyPTIC_WHO2021_PMC7612554	99.38	1509851	28	tuberculosis	4.17
SAMD00142961	WGS	PAIRED	ILLUMINA	DRS201315	DRP007602	Asia	JPN	Chugoku-Shikoku	2017	human	Homo sapiens	3	lineage4.4.2	lineage4.4.2		Mycobacterium tuberculosis	RIT_JATA	2021-08-14	DRR188775	DRX179240	PRJDB7494					Sensitive																						99.61	1421753	94	tuberculosis	1.097
SAMEA3231664	WGS	PAIRED	ILLUMINA	ERS652886	ERP008602	South America	ARG	Buenos Aires	2013	human	Homo sapiens	3	lineage4.1.2.1.1	lineage4.1.2.1.1	L4.1.2.1.1	Mycobacterium tuberculosis	NORWEGIAN INSTITUTE OF PUBLIC HEALTH	2015-02-19	ERR760735	ERX705496	PRJEB7669		sputum			MDR-TB																						99.58	1596679	37	tuberculosis	1.387
SAMEA7541520	WGS	PAIRED	ILLUMINA	ERS5297973	ERP124931	Africa	ZAF						lineage2.2.2	lineage2.2.2		Mycobacterium tuberculosis	CTB/NICD	2021-11-11	ERR4808983	ERX4678523	PRJEB41191					Pre-XDR-TB	R				I	R	R	R	R				R		S	S	S	R	S	R	['CRyPTIC_reuse_table','Walker_2022']	99.59	1677874	57	tuberculosis	2.051
SAMEA3671358	WGS	PAIRED	ILLUMINA	ERS978507	ERP012852								lineage4.3.3		L4.3.3	Mycobacterium tuberculosis	UNIVERSITY OF BASEL	2016-09-29	ERR1193692	ERX1267005	PRJEB11460					Sensitive																						99.58	1442487	58	tuberculosis	2.875
SAMEA7528994	WGS	PAIRED	ILLUMINA	ERS5285463	ERP124850	Asia	IND	Mumbai					lineage1.2.2.2	lineage1.2.2.2		Mycobacterium tuberculosis	FOUNDATION FOR MEDICAL RESEARCH INDIA	2021-11-11	ERR4800408	ERX4669823	PRJEB41116					HR-TB	S	S				R		S	S							S		S	S		Walker_2022	98.81	1544023	51	tuberculosis	1.549
SAMEA14493378	WGS	PAIRED	ILLUMINA	ERS12121742	ERP134958	Africa	ZAF		2012	human	Homo sapiens	3	lineage2.2.1	lineage2.2.1		Mycobacterium tuberculosis	UNIVERSITY OF ANTWERP	2022-06-25	ERR9806801	ERX9353787	PRJEB50385		sputum			RR-TB																						99.51	1326184	45	tuberculosis	2.681
SAMN37848002	WGS	PAIRED	ILLUMINA	SRS19170542	SRP466602	Asia	VNM	Ho Chi Minh City		human	Homo sapiens	3	lineage2.2.1	lineage2.2.1		Mycobacterium tuberculosis	UNIVERSITY OF MELBOURNE/ THE PETER DOHERTY INSTITUTE FOR INFECTION AND IMMUNITY	2023-10-16	SRR26399531	SRX22105460	PRJNA1028637		cerebrospinal fluid			Other																						99.54	1513272	51	tuberculosis	3.236
SAMN40272995	WGS	PAIRED	ILLUMINA	SRS20671166	SRP493618	Asia	GEO	Tbilisi	2021	human	Homo sapiens	3	lineage2.2.1	lineage2.2.1		Mycobacterium tuberculosis	NIH / NIAID	2024-03-06	SRR28240226	SRX23851091	PRJNA1074779		As reported: surgeryHealthy tissue			Sensitive																						99.32	1650221	49	tuberculosis	1.034
SAMN40655402	WGS	PAIRED	ILLUMINA	SRS20888901	SRP498669	Europe	MDA		2019	human	Homo sapiens	3	lineage2.2.1	lineage2.2.1		Mycobacterium tuberculosis	NIAID TB PORTALS PROGRAM	2024-03-29	SRR28498498	SRX24100492	PRJNA1074788		sputum			MDR-TB																						99.49	1518313	51	tuberculosis	0.99
SAMEA7544649	WGS	PAIRED	ILLUMINA	ERS5301307	ERP124937	Asia	CHN						lineage4.4.2;lineage2.2	lineage4.4.2		Mycobacterium tuberculosis	CCDC	2021-11-10	ERR4811592	ERX4681137	PRJEB41197					Sensitive	S				S	S	S	S	S				S		S	S	S	S	S	S	['Walker_2022','CRyPTIC_reuse_table']	99.56	1775905	61	tuberculosis	0.714
SAMEA10030518	WGS	PAIRED	ILLUMINA	ERS7708725	ERP132622	Africa	ZAF						lineage2.2.1	lineage2.2.1	L2.2.1	Mycobacterium tuberculosis	FZB	2022-07-20	ERR7911618	ERX7479015	PRJEB48275					Pre-XDR-TB	R				R		R	R	R				R								Finci_2022	99.49	1683059	56	tuberculosis	1.428
SAMEA104394695	WGS	PAIRED	ILLUMINA	ERS2012637	ERP010814	Europe	DEU						lineage3.1.3	lineage3.1.3	L3.2	Mycobacterium tuberculosis	FZB	2017-11-28	ERR2200121	ERX2255109	PRJEB9680					Sensitive					S		S					S	S	S							CRyPTIC_WHO2021_PMC7612554	99.04	1688356	36	tuberculosis	1.722
SAMEA112800702	WGS	PAIRED	ILLUMINA	ERS14808248	ERP010814								lineage4.8	lineage4.8		Mycobacterium tuberculosis	FZB	2023-07-20	ERR11050695	ERX10497486	PRJEB9680					Sensitive																						99.58	1357908	44	tuberculosis	2.64
SAMN13071995	WGS	PAIRED	ILLUMINA	SRS5552124	SRP226525	Asia	IND	West Bengal - Bongan	2019	human	Homo sapiens	3	lineage4.4.1.2	lineage4.4.1.2	L4	Mycobacterium tuberculosis	THE PENNSYLVANIA STATE UNIVERSITY	2019-10-23	SRR10321137	SRX7032015	PRJNA575883		sputum			Sensitive																						99.65	1088313	54	tuberculosis	1.504
SAMEA7551813	WGS	PAIRED	ILLUMINA	ERS5308461	ERP124941	Europe	GBR						lineage4.3.3	lineage4.3.3		Mycobacterium tuberculosis	PUBLIC HEALTH ENGLAND	2021-11-10	ERR4818449	ERX4688291	PRJEB41201					Sensitive					S		S						S								Walker_2022	94.95	1298331	29	tuberculosis	2.464
SAMN30543260	WGS	PAIRED	ILLUMINA	SRS14851195	SRP394436	Asia	CHN	Eastern China	2020	human	Homo sapiens	3	lineage4.5	lineage4.5		Mycobacterium tuberculosis	SCHOOL OF PUBLIC HEALTH, FUDAN UNIVERSITY	2022-08-28	SRR21276981	SRX17286515	PRJNA874331					Sensitive																						99.03	1849383	62	tuberculosis	0.973
SAMEA7157215	WGS	PAIRED	['ILLUMINA','ILLUMINA','ILLUMINA']	ERS4917677		Asia	GEO						lineage2.2.1	lineage2.2.1		Mycobacterium tuberculosis			['ERR5865312','ERR5865313','ERR5865314']	['ERX5511108','ERX5511109','ERX5511107']	PRJEB39561					Pre-XDR-TB																						99.4	3159289	94	tuberculosis	1.685
SAMN40273450	WGS	PAIRED	ILLUMINA	SRS20671031	SRP493618	Asia	GEO	Tbilisi	2022	human	Homo sapiens	3	lineage4.8	lineage4.8		Mycobacterium tuberculosis	NIH / NIAID	2024-03-06	SRR28239861	SRX23850958	PRJNA1074779		sputum			Sensitive																						99.62	1295771	43	tuberculosis	0.499
SAMN41389657	WGS	PAIRED	ILLUMINA	SRS21288459	SRP507535	Asia	BGD		2006	human	Homo sapiens	3	lineage4.1.1.3	lineage4.1.1.3		Mycobacterium tuberculosis	FIND, THE FOUNDATION FOR INNOVATIVE NEW DIAGNOSTICS	2024-05-14	SRR29017191	SRX24543935	PRJNA1109295					MDR-TB																						99.63	1464500	49	tuberculosis	0.773
SAMD00142736	WGS	PAIRED	ILLUMINA	DRS200722	DRP007602	Asia	JPN	Kanto	2017	human	Homo sapiens	3	lineage2.2.1	lineage2.2.1		Mycobacterium tuberculosis	RIT_JATA	2021-08-14	DRR188886	DRX179351	PRJDB7494					HR-TB																						99.61	1220993	80	tuberculosis	1.218
SAMEA7562735	WGS	PAIRED	ILLUMINA	ERS5319368	ERP124988	Asia	VNM						lineage2.2.1.1	lineage2.2.1.1		Mycobacterium tuberculosis	OUCRU-HCMC	2021-11-11	ERR4830295	ERX4700279	PRJEB41247					Sensitive	S				S	S	S	S	S				S		S	S	S	S	S	S	['Walker_2022','CRyPTIC_reuse_table']	99.48	1915069	43	tuberculosis	1.513
SAMEA7544617	WGS	PAIRED	ILLUMINA	ERS5301275	ERP124937	Asia	CHN						lineage2.2.1	lineage2.2.1		Mycobacterium tuberculosis	CCDC	2021-11-10	ERR4811560	ERX4681105	PRJEB41197					Sensitive	S				S	S	S	S	S				S			S	S	S	S	S	['Walker_2022','CRyPTIC_reuse_table']	99.57	1747656	59	tuberculosis	0.809
SAMEA7156997	WGS	PAIRED	ILLUMINA	ERS4917459	ERP123095	Asia	GEO						lineage2.2.1	lineage2.2.1		Mycobacterium tuberculosis	SWISS TROPICAL AND PUBLIC HEALTH INSTITUTE	2021-05-15	ERR5864889	ERX5510684	PRJEB39561					MDR-TB																						89.95	1496789	34	tuberculosis	1.232
SAMN27028219	WGS	PAIRED	ILLUMINA	SRS12408887	SRP366398	Asia	CHN	Jiangsu	2017	human	Homo sapiens	3	lineage2.2.1	lineage2.2.1		Mycobacterium tuberculosis	INSTITUTE OF DERMATOLOGY, CHINESE ACADEMY OF MEDICAL SCIENCES AND PEKING UNION MEDICAL COLLEGE	2022-03-28	SRR18511628	SRX14642800	PRJNA820632		skin			MDR-TB																						98.64	1801311	61	tuberculosis	1.154
SAMN35339989	WGS	PAIRED	ILLUMINA	SRS17799546	SRP439184	Asia	KAZ		2021	human	Homo sapiens	3	lineage4.8	lineage4.8		Mycobacterium tuberculosis	NIH / NIAID	2023-05-23	SRR24710128	SRX20488810	PRJNA975605					Sensitive																						99.51	1693917	55	tuberculosis	1.035
SAMEA6359502	WGS	PAIRED	ILLUMINA	ERS4125752	ERP021867	Europe	GBR						La1.8.1	La1.8.1	La1	Mycobacterium bovis	WELLCOME SANGER INSTITUTE	2021-02-02	ERR5087586	ERX4893707	PRJEB19799					Other																						99.4	1692986	40	tuberculosis	3.051
SAMN32042276	WGS	PAIRED	ILLUMINA	SRS15963415	SRP411368	South America	ECU	Guayaquil	2021	human	Homo sapiens	3	lineage4.8	lineage4.8		Mycobacterium tuberculosis	UNIVERSIDAD ESPIRITU SANTO	2022-12-05	SRR22528553	SRX18492690	PRJNA827129		sputum			Sensitive																						99.68	2035154	69	tuberculosis	1.075
SAMN16522004	WGS	PAIRED	ILLUMINA	SRS7571065	SRP288262	Europe	CHE		2003	human	Homo sapiens	3	lineage3	lineage3		Mycobacterium tuberculosis	SWISSTPH	2020-10-23	SRR12882153	SRX9348080	PRJNA670836		sputum			Sensitive																						99.46	1478466	33	tuberculosis	3.501
SAMN36662713	WGS	PAIRED	ILLUMINA	SRS18393077	SRP450880	Asia	CHN	Tianjin	2015	human	Homo sapiens	3	lineage2.2.1	lineage2.2.1		Mycobacterium tuberculosis	CHINESE ACADEMY OF SCIENCES	2023-07-22	SRR25389532	SRX21127563	PRJNA996873		sputum			MDR-TB																						99.54	1737957	58	tuberculosis	1.872
SAMEA7547207	WGS	PAIRED	ILLUMINA	ERS5303861	ERP124939	South America	PER						lineage4.3.3	lineage4.3.3		Mycobacterium tuberculosis	UNIVERSIDAD PERUANA CAYETANO HEREDIA	2021-11-10	ERR4813701	ERX4683691	PRJEB41199					MDR-TB																						99.67	1842128	63	tuberculosis	0.73
SAMN13071978	WGS	PAIRED	ILLUMINA	SRS5552130	SRP226525	Asia	IND	Jharkhand - Solea	2018	human	Homo sapiens	3	La1.2.BCG	La1.2.BCG	La1	Mycobacterium bovis	THE PENNSYLVANIA STATE UNIVERSITY	2019-10-23	SRR10321131	SRX7032021	PRJNA575883		lymph node		BCG	Other																						99.36	711745	36	tuberculosis	4.158
SAMN36834271	WGS	PAIRED	ILLUMINA	SRS18499897	SRP453313	Asia	CHN	Shandong	2012	human	Homo sapiens	3	lineage2.2.1	lineage2.2.1	L4	Mycobacterium tuberculosis	SHANDONG PROVINCIAL HOSPITAL	2023-08-04	SRR25514961	SRX21245616	PRJNA1002108		As reported: phlegm		H37Rv	MDR-TB																						98.01	1786344	62	tuberculosis	2.133
SAMEA6875607	WGS	PAIRED	ILLUMINA	ERS4603168	ERP122165	Europe	ESP	Valencia	2016				lineage4.3.2	lineage4.3.2	L4.3.2	Mycobacterium tuberculosis	Instituto_de_Biomedicina_de_Valencia	2022-06-11	ERR4195809	ERX4156833	PRJEB38719			No		Sensitive	S					S																99.56	1344950	54	tuberculosis	1.779
SAMEA112249969	WGS	PAIRED	ILLUMINA	ERS14360832	ERP010814								lineage6	lineage6		Mycobacterium tuberculosis	FZB	2022-12-27	ERR10679992	ERX10147820	PRJEB9680					MDR-TB																						99.31	1611718	52	tuberculosis	2.151
SAMEA112803240	WGS	PAIRED	ILLUMINA	ERS14810786	ERP010814								lineage4.1.2.1	lineage4.1.2.1		Mycobacterium tuberculosis	FZB	2023-07-20	ERR11043533	ERX10490324	PRJEB9680					Sensitive																						99.47	1680399	56	tuberculosis	1.301
G2476						Europe	ESP	province of Valencia	2017				lineage4.3.1	lineage4.3.1		Mycobacterium tuberculosis								No		Sensitive	S					S																99.64	1628456	82	tuberculosis	1.508
SAMEA2783428	WGS	PAIRED	ILLUMINA	ERS553173	ERP006738	Asia	THA						lineage2.2.1	lineage2.2.1	L2.2.1	Mycobacterium tuberculosis	SC	2016-01-18	ERR751828	ERX695510	PRJEB7056					Other																						99.55	1529251	33	tuberculosis	1.252
SAMEA7157356	WGS	PAIRED	['ILLUMINA','ILLUMINA']	ERS4917818		Asia	GEO						lineage2.2.1	lineage2.2.1		Mycobacterium tuberculosis			['ERR5865587','ERR5865586']	['ERX5511381','ERX5511382']	PRJEB39561					MDR-TB																						99.43	3622675	79	tuberculosis	1.484
SAMEA1119765	WGS	PAIRED	ILLUMINA	ERS2399174	ERP107961	Europe	GBR	England					lineage3	lineage3	L3	Mycobacterium tuberculosis	PHE	2021-10-23	ERR2514584	ERX2533794	PRJEB25991					Sensitive					S		S					S	S								Walker_2022	99.44	1888167	64	tuberculosis	1.121
SAMN10965906	WGS	PAIRED	ILLUMINA	SRS4386930	SRP186442	Europe	GBR	England, Woodchester Park	2001	badger	Meles meles	1	La1.8.1	La1.8.1	La1	Mycobacterium bovis	UNIVERSITY COLLEGE DUBLIN	2019-02-21	SRR8600217	SRX5400108	PRJNA523164					Other																						88.52	405138	27	tuberculosis	5.323
SAMEA7554591	WGS	PAIRED	ILLUMINA	ERS5311235	ERP124941	Europe	GBR						lineage3.1.1	lineage3.1.1		Mycobacterium tuberculosis	PUBLIC HEALTH ENGLAND	2021-11-11	ERR4821223	ERX4691065	PRJEB41201					Sensitive																						99.19	2135929	73	tuberculosis	2.43
SAMEA7561238	WGS	PAIRED	ILLUMINA	ERS5317873	ERP124983								lineage4.1.2.1	lineage4.1.2.1		Mycobacterium tuberculosis	SAN RAFFAELE SCIENTIFIC INSTITUTE	2021-11-11	ERR4828800	ERX4698784	PRJEB41242					Sensitive	S				S	S	S	S	S				S		S	S	S	S	S	S	CRyPTIC_reuse_table	99.4	1655750	58	tuberculosis	2.998
SAMN31220398	WGS	PAIRED	ILLUMINA	SRS15392865	SRP402335	Asia	CHN	Beijing	2018	human	Homo sapiens	3	lineage2.2.2	lineage2.2.2		Mycobacterium tuberculosis	CAPITAL MEDICAL UNIVERSITY	2022-10-13	SRR21887709	SRX17874637	PRJNA888557		sputum			Pre-XDR-TB																						99.58	1866447	64	tuberculosis	1.317
SAMN02598969	WGS	PAIRED	['ILLUMINA','ILLUMINA']	SRS559734		Asia	IND	Tiruvallur	2001	human	Homo sapiens	3	lineage3	lineage3	L3	Mycobacterium tuberculosis			['SRR1173771','SRR1172879']	['SRX474036','SRX473412']	PRJNA235634		sputum			Sensitive																						95.86	2636738	57	tuberculosis	0.912
SAMN03300214	WGS	PAIRED	ILLUMINA	SRS838894	SRP053287	North America	USA	CA	2003	domestic cattle	Bos taurus	2	La1.8.1	La1.8.1	La1	Mycobacterium bovis	USDA-NVSL-DBL	2015-02-23	SRR1791856	SRX867518	PRJNA251692					Other																						99.16	705469	32	tuberculosis	13.411
SAMEA1118348	WGS	PAIRED	ILLUMINA	ERS2397757	ERP107961	Europe	GBR	England					lineage4.8	lineage4.8	L4.8	Mycobacterium tuberculosis	PHE	2021-10-23	ERR2513167	ERX2532377	PRJEB25991					Sensitive					S		S					S	S								Walker_2022	99.56	1811002	53	tuberculosis	1.15
SAMEA8741670	WGS	PAIRED	ILLUMINA	ERS6421252	ERP135611	Europe	BEL						lineage2.2.1	lineage2.2.1		Mycobacterium tuberculosis	PHS SWEDEN	2022-03-15	ERR8665891	ERX8324322	PRJEB51021					Pre-XDR-TB	S				R	S	R	S	S				R		S	S	S	S	S	R	CRyPTIC_reuse_table	99.54	1857495	41	tuberculosis	1.26
SAMN08892481	WGS	PAIRED	ILLUMINA	SRS3142517	SRP128089	Asia	PAK			human	Homo sapiens	3	lineage1.1.2	lineage1.1.2	L1.1.2	Mycobacterium tuberculosis	SAN RAFFAELE	2018-04-09	SRR6964633	SRX3906426	PRJNA428596					MDR-TB		S			R		R	S					R	R				R			CRyPTIC_WHO2021_PMC7612554	99.28	1746390	39	tuberculosis	3.966
SAMN15228615	WGS	PAIRED	ILLUMINA	SRS6834510	SRP267157	Asia	MYS	Kota Kinabalu	2013	human	Homo sapiens	3	lineage1.2.1.2.1	lineage1.2.1.2.1		Mycobacterium tuberculosis	CHARLES DARWIN UNIVERSITY	2020-06-13	SRR12006691	SRX8539708	PRJNA639216					Sensitive																						99.34	2174658	72	tuberculosis	1.142
SAMN34294036	WGS	PAIRED	ILLUMINA	SRS17387251	SRP433800	Europe	UKR		2021	human	Homo sapiens	3	lineage2.2.1	lineage2.2.1		Mycobacterium tuberculosis	NIH / NIAID	2023-04-21	SRR24255959	SRX20051991	PRJNA958249		sputum			MDR-TB																						99.31	1362423	44	tuberculosis	2.778
SAMN21236424	WGS	PAIRED	ILLUMINA	SRS10023662	SRP335713	Asia	CHN	Shanghai		human	Homo sapiens	3	lineage2.2.1	lineage2.2.1		Mycobacterium tuberculosis	SHANGHI CDC	2021-09-05	SRR15723053	SRX12018706	PRJNA760838		sputum			Sensitive																						99.19	1635314	45	tuberculosis	1.545
SAMEA113537599	WGS	PAIRED	ILLUMINA	ERS15534020	ERP147571	Africa	BWA						lineage1.1.3.1	lineage1.1.3.1		Mycobacterium tuberculosis	FZB	2023-09-17	ERR11465433	ERX10871590	PRJEB62480					Sensitive																						98.76	1467280	37	tuberculosis	1.51
SAMN25888642	WGS	PAIRED	ILLUMINA	SRS11983860	SRP359570	Asia	CHN	Shanghai	2020	human	Homo sapiens	3	lineage2.2.1	lineage2.2.1		Mycobacterium tuberculosis	NATIONAL INSTITUTE FOR COMMUNICABLE DISEASE CONTROL AND PREVENTION, CHINESE CENTER FOR DISEASE CONTR	2022-02-13	SRR18002900	SRX14158617	PRJNA806507					Pre-XDR-TB																						98.63	1752143	56	tuberculosis	0.97
SAMEA6675160	WGS	['PAIRED','SINGLE']	['ILLUMINA','ILLUMINA']	ERS4424697		Africa	SWZ						lineage4.1.1.1	lineage4.1.1.1		Mycobacterium tuberculosis complex sp.			['ERR4095821','ERR4020197']	['ERX4091119','ERX4021585']	PRJEB37777					MDR-TB																						99.49	1721912	58	tuberculosis	1.282
SAMEA7550839	WGS	PAIRED	ILLUMINA	ERS5307488	ERP124941	Europe	GBR						lineage4.1.2.1	lineage4.1.2.1		Mycobacterium tuberculosis	PUBLIC HEALTH ENGLAND	2021-11-10	ERR4817476	ERX4687318	PRJEB41201					Sensitive																						99.54	1393938	43	tuberculosis	4.657
SAMEA7548714	WGS	PAIRED	ILLUMINA	ERS5305366	ERP124941	Europe	GBR						lineage1.2.1.2	lineage1.2.1.2		Mycobacterium tuberculosis	PUBLIC HEALTH ENGLAND	2021-11-10	ERR4815354	ERX4685196	PRJEB41201					Sensitive																						98.91	1863265	42	tuberculosis	2.345
SAMEA8741774	WGS	PAIRED	ILLUMINA	ERS6421356	ERP135611	Europe	BEL						lineage2.2.1	lineage2.2.1		Mycobacterium tuberculosis	PHS SWEDEN	2022-03-15	ERR8665996	ERX8324427	PRJEB51021					MDR-TB	S				I	I	R	S	S				R		S	S	S	S	S	R	CRyPTIC_reuse_table	99.49	1874888	57	tuberculosis	1.111
SAMEA104398455	WGS	PAIRED	ILLUMINA	ERS2016397	ERP105261								lineage4.8	lineage4.8		Mycobacterium tuberculosis	HOSPITAL GENERAL UNIVERSITARIO GREGORIO MARANON	2017-12-10	ERR2202616	ERX2256990	PRJEB23503					Sensitive																						99.63	1736182	58	tuberculosis	0.997
SAMN35340214	WGS	PAIRED	ILLUMINA	SRS17799291	SRP439184	Asia	KAZ		2023	human	Homo sapiens	3	lineage2.2.1	lineage2.2.1		Mycobacterium tuberculosis	NIH / NIAID	2023-05-23	SRR24709965	SRX20488555	PRJNA975605		sputum			MDR-TB																						99.28	953781	31	tuberculosis	5.421
SAMN07236383	WGS	PAIRED	ILLUMINA	SRS2293280	SRP109608	Asia	THA	Bangkok	2009	human	Homo sapiens	3	lineage2.2.1	lineage2.2.1	L2.2.1	Mycobacterium tuberculosis	MAHIDOL UNIVERSITY	2017-06-19	SRR5709807	SRX2930570	PRJNA390471		sputum			MDR-TB							R						R	R							CRyPTIC_WHO2021_PMC7612554	99.54	1255887	43	tuberculosis	1.156
SAMEA7555333	WGS	PAIRED	ILLUMINA	ERS5311976	ERP124941	Europe	GBR						lineage4.9	lineage4.9		Mycobacterium tuberculosis	PUBLIC HEALTH ENGLAND	2021-11-11	ERR4821964	ERX4691806	PRJEB41201					Sensitive																						99.95	3052717	69	tuberculosis	0.991
SAMN13066556	WGS	PAIRED	ILLUMINA	SRS5547251	SRP218410	Africa	ZAF	Durban	2018	human	Homo sapiens	3	lineage4.3.2.1	lineage4.3.2.1		Mycobacterium tuberculosis	UNIVERSITY COLLEGE LONDON	2019-10-21	SRR10315461	SRX7026807	PRJNA559528		sputum			RR-TB																						99.22	1380371	45	tuberculosis	2.692
SAMN33756414	WGS	PAIRED	ILLUMINA	SRS17044874	SRP427259	Asia	GEO	Tbilisi	2020	human	Homo sapiens	3	lineage4.2.1.1	lineage4.2.1.1		Mycobacterium tuberculosis	NIH / NIAID	2023-03-17	SRR23862073	SRX19674622	PRJNA944654		bronchoalveolar lavage			Sensitive																						99.45	1630588	55	tuberculosis	1.151
SAMEA1530625	WGS	PAIRED	ILLUMINA	ERS141926	ERP001072	Africa	MWI	Karonga	1998	human	Homo sapiens	3	lineage1.1.2	lineage1.1.2	L1.1.2	Mycobacterium tuberculosis	SC	2012-10-12	ERR176757	ERX152903	PRJEB2794		sputum			Sensitive					S		S					S	S	S							Coll_2018	99.3	1735811	40	tuberculosis	1.708
SAMEA4744175	WGS	PAIRED	ILLUMINA	ERS2564286	ERP109440	North America	CAN		2004	human	Homo sapiens	3	lineage4.4.1.1	lineage4.4.1.1	L4	Mycobacterium tuberculosis	NORWEGIAN INSTITUTE OF PUBLIC HEALTH	2018-07-12	ERR2652927	ERX2669381	PRJEB27366					Sensitive																						99.72	1801064	59	tuberculosis	0.869
SAMEA8742087	WGS	PAIRED	ILLUMINA	ERS6421669	ERP135632	Africa	ZAF						lineage4.3.2.1	lineage4.3.2.1		Mycobacterium tuberculosis	UNIVERSITY OF CAPE TOWN	2022-03-15	ERR8699769	ERX8356871	PRJEB51043					Sensitive	S				S	S	S	R	S				S		S	S	S	S	S	S	CRyPTIC_reuse_table	99.65	1828460	63	tuberculosis	1.456
SAMEA8987133	WGS	PAIRED	ILLUMINA	ERS6669835	ERP130602	Europe	FRA		2012	domestic cattle	Bos taurus	3	La1.2	La1.2	La1	Mycobacterium bovis	ANSES	2022-09-22	ERR6337389	ERX5969066	PRJEB46417					Other																						96.74	658941	34	tuberculosis	4.167
SAMEA113537472	WGS	PAIRED	ILLUMINA	ERS15533893	ERP147571	Africa	BWA						lineage4.3.4.1	lineage4.3.4.1		Mycobacterium tuberculosis	FZB	2023-09-16	ERR11465287	ERX10871444	PRJEB62480					Sensitive																						71.57	1182631	34	tuberculosis	1.843
SAMEA1317623	WGS	PAIRED	ILLUMINA	ERS075391	ERP001037	Africa	ZAF	Cape Town		human	Homo sapiens	3	lineage2.2.1.1	lineage2.2.1.1	L2.2.1.1	Mycobacterium tuberculosis	SC	2014-09-20	ERR108174	ERX085608	PRJEB2777		sputum			Sensitive																						99.46	2996703	68	tuberculosis	0.843
SAMEA104398460	WGS	PAIRED	ILLUMINA	ERS2016402	ERP105261								lineage4.3.3	lineage4.3.3		Mycobacterium tuberculosis	HOSPITAL GENERAL UNIVERSITARIO GREGORIO MARANON	2017-12-10	ERR2202621	ERX2256995	PRJEB23503					Sensitive																						99.78	737264	36	tuberculosis	3.777
SAMEA7525990	WGS	PAIRED	ILLUMINA	ERS5282463	ERP124850	Asia	IND	Mumbai					lineage2.2.1	lineage2.2.1		Mycobacterium tuberculosis	FOUNDATION FOR MEDICAL RESEARCH INDIA	2021-11-09	ERR4797439	ERX4666855	PRJEB41116					Pre-XDR-TB	R	R			I	R	R	R	R				R		S	S	S	R	S	R	['Walker_2022','CRyPTIC_reuse_table']	99.52	1574733	51	tuberculosis	1.094
SAMN13091437	WGS	PAIRED	ILLUMINA	SRS5562492	SRP226689	Asia	CHN	Huaihua, Hunan	2018	human	Homo sapiens	3	lineage4.2.2	lineage4.2.2		Mycobacterium tuberculosis	HUASHAN HOSPITAL, FUDAN UNIVERSITY	2019-10-24	SRR10333498	SRX7043684	PRJNA579051		sputum			Sensitive																						99.37	1483326	46	tuberculosis	1.807
SAMEA10029974	WGS	PAIRED	ILLUMINA	ERS7708182	ERP132622	Asia	VNM						lineage2.2.1	lineage2.2.1	L2.2.1	Mycobacterium tuberculosis	FZB	2022-05-09	ERR7911294	ERX7478691	PRJEB48275					MDR-TB	S	S			R		R	S	S			S	R					S			Finci_2022	99.59	1596229	53	tuberculosis	1.903
SAMN31674134	WGS	PAIRED	ILLUMINA	SRS15722955	SRP407089	Oceania	AUS	NSW	2021	human	Homo sapiens	3	lineage4.1.2.1	lineage4.1.2.1		Mycobacterium tuberculosis	INSTITUTE OF CLINICAL PATHOLOGY AND MEDICAL RESEARCH	2022-11-09	SRR22249753	SRX18226607	PRJNA899911					Sensitive																						99.55	1761673	59	tuberculosis	3.006
SAMN06252322	WGS	PAIRED	ILLUMINA	SRS1947818	SRP098533	Oceania	NZL	OTOROHANGA	2006	bovine	Bos taurus	2	La1.8.1	La1.8.1	La1	Mycobacterium bovis	UNIVERSITY OF GLASGOW	2017-01-30	SRR5216744	SRX2526954	PRJNA363037					Other																						99.39	1440178	33	tuberculosis	3.588
SAMD00603574	WGS	PAIRED	ILLUMINA	DRS329633	DRP010549	Asia	JPN	Hyogo, Kobe	2017	human	Homo sapiens	3	lineage4	lineage4		Mycobacterium tuberculosis	KIH	2023-09-20	DRR473741	DRX457970	PRJDB15809					Sensitive																						99.63	1522966	52	tuberculosis	1.434
SAMN12126210	WGS	PAIRED	ILLUMINA	SRS5017382	SRP211812	North America	CAN	Quebec,Nunavik		human	Homo sapiens	3	lineage4.1.2	lineage4.1.2		Mycobacterium tuberculosis	HARVARD T.H. CHAN SCHOOL OF PUBLIC HEALTH	2019-06-24	SRR9588579	SRX6354415	PRJNA549270					Sensitive																						99.38	1741787	39	tuberculosis	0.408
SAMEA7561964	WGS	PAIRED	ILLUMINA	ERS5318598	ERP124983	Europe	ITA						lineage4.3.3	lineage4.3.3		Mycobacterium tuberculosis	SAN RAFFAELE SCIENTIFIC INSTITUTE	2021-11-11	ERR4829525	ERX4699509	PRJEB41242					Pre-XDR-TB	S				I	R	R	R	R				R		S	S	S	R	S	R	['Walker_2022','CRyPTIC_reuse_table']	99.42	1741754	58	tuberculosis	2.813
SAMD00029445	WGS	PAIRED	ILLUMINA	DRS043613	DRP003615	Asia	JPN	Tochigi	2013	human	Homo sapiens	3	lineage2.2.1	lineage2.2.1		Mycobacterium tuberculosis	NCGM	2017-04-28	DRR034400	DRX031033	PRJDB3875		sputum			Sensitive																						99.47	511094	27	tuberculosis	7.303
SAMEA4744302	WGS	PAIRED	ILLUMINA	ERS2564413	ERP109440	South America	BRA		2008	human	Homo sapiens	3	lineage4.3.3	lineage4.3.3	L4	Mycobacterium tuberculosis	NORWEGIAN INSTITUTE OF PUBLIC HEALTH	2018-07-12	ERR2653183	ERX2669637	PRJEB27366					MDR-TB																						99.46	1459558	51	tuberculosis	3.622
SAMEA7525212	WGS	PAIRED	ILLUMINA	ERS5281686	ERP124850	Asia	IND	Mumbai					lineage4.8	lineage4.8		Mycobacterium tuberculosis	FOUNDATION FOR MEDICAL RESEARCH INDIA	2021-11-09	ERR4796755	ERX4666170	PRJEB41116					Sensitive	S	S			S	S	S	S	S				S		S	S	S	S	S	S	['Walker_2022','CRyPTIC_reuse_table']	99.68	1539540	50	tuberculosis	1.209
SAMEA2709821	WGS	PAIRED	ILLUMINA	ERS2399882	ERP107968	Africa	ZAF						lineage4.1.1.3	lineage4.1.1.3	L4.1.1.3	Mycobacterium tuberculosis	CTB/NICD	2021-10-23	ERR2515277	ERX2534491	PRJEB25997					RR-TB	S	S			S		S	S				S	R	S				S			Walker_2022	99.53	592234	33	tuberculosis	3.883
SAMEA2683137	WGS	PAIRED	ILLUMINA	ERS519198	ERP004677	South America	PER		2012	human	Homo sapiens	3	lineage4.3.3	lineage4.3.3	L4.3.3	Mycobacterium tuberculosis	SC	2016-01-09	ERR751468	ERX695150	PRJEB5280					MDR-TB																						99.64	1515687	34	tuberculosis	1.233
SAMEA8700408	WGS	PAIRED	ILLUMINA	ERS6384883	ERP127236	Asia	PAK	Khyber Pakhtunkhwa					lineage3	lineage3		Mycobacterium tuberculosis	LSHTM	2021-05-17	ERR5897087	ERX5538953	PRJEB43284					Pre-XDR-TB																						99.42	1393330	45	tuberculosis	0.992
SAMN06855919	WGS	PAIRED	ILLUMINA	SRS2261555	SRP108793	North America	MEX	Baja California,Mexicali	2015	domestic cattle	Bos taurus	2	La1.8.1	La1.8.1	La1	Mycobacterium bovis	UNIVERSIDAD AUTONOMA DE BAJA CALIFORNIA	2017-06-08	SRR5657443	SRX2894001	PRJNA384996		lymph node			Other																						99.41	1078420	54	tuberculosis	5.75
SAMN41390248	WGS	PAIRED	ILLUMINA	SRS21288387	SRP507535					human	Homo sapiens	3	lineage1.2.1.2.1	lineage1.2.1.2.1		Mycobacterium tuberculosis	FIND, THE FOUNDATION FOR INNOVATIVE NEW DIAGNOSTICS	2024-05-14	SRR29017263	SRX24543863	PRJNA1109295					Other																						99.48	1223388	39	tuberculosis	1.324
SAMEA112805822	WGS	PAIRED	ILLUMINA	ERS14813368	ERP010814								lineage4.4	lineage4.4		Mycobacterium tuberculosis	FZB	2023-07-21	ERR11082105	ERX10529474	PRJEB9680					Sensitive																						99.41	1673513	57	tuberculosis	1.426
SAMN26038162	WGS	PAIRED	ILLUMINA	SRS12173904	SRP076676	Europe	GBR	Birmingham	2009	human	Homo sapiens	3	lineage3	lineage3		Mycobacterium tuberculosis	MODMEDMICOXFORD	2022-03-03	SRR18213801	SRX14360383	PRJNA302362					Sensitive																						99.49	1847148	41	tuberculosis	0.829
SAMN36619322	WGS	PAIRED	ILLUMINA	SRS18349838	SRP450367	Asia	IND	Manipal	2018	human	Homo sapiens	3	lineage3	lineage3		Mycobacterium tuberculosis	NIH / NIAID	2023-07-19	SRR25340872	SRX21080288	PRJNA996640		sputum			Sensitive																						99.49	1836026	61	tuberculosis	0.449
SAMEA3388832	WGS	PAIRED	ILLUMINA	ERS2401024	ERP107970	Europe	BEL						lineage4.4.1.1	lineage4.4.1.1	L4.4.1.1	Mycobacterium tuberculosis	GENOSCREEN	2021-10-23	ERR2516346	ERX2535562	PRJEB25999					Sensitive					S		S					S	S								Walker_2022	99.39	2329289	50	tuberculosis	0.887
SAMEA1117770	WGS	PAIRED	ILLUMINA	ERS2397179	ERP107961	Europe	GBR	England					lineage4.1.1.2	lineage4.1.1.2	L4.1.1.2	Mycobacterium tuberculosis	PHE	2021-10-23	ERR2512589	ERX2531799	PRJEB25991					Sensitive					S		S					S	S								Walker_2022	99.52	1874360	63	tuberculosis	0.857
SAMN27520107	WGS	PAIRED	ILLUMINA	SRS12572059	SRP369525	Asia	GEO	Tbilisi	2017	human	Homo sapiens	3	lineage4.1.2.1	lineage4.1.2.1		Mycobacterium tuberculosis	NIH / NIAID	2022-04-11	SRR18715011	SRX14815522	PRJNA825524		sputum			Sensitive																						99.28	1331501	42	tuberculosis	3.215
SAMEA1530635	WGS	PAIRED	ILLUMINA	ERS141797	ERP001072	Africa	MWI	Karonga	1998	human	Homo sapiens	3	lineage1.1.2	lineage1.1.2	L1.1.2	Mycobacterium tuberculosis	SC	2012-10-12	ERR176726	ERX152872	PRJEB2794					Sensitive					S		S					S	S	S							Coll_2018	99.32	2526704	58	tuberculosis	1.062
SAMEA112188823	WGS	PAIRED	ILLUMINA	ERS14298712	ERP143048								lineage4.4.1.1	lineage4.4.1.1		Mycobacterium tuberculosis	CTB/NICD	2023-01-16	ERR10748229	ERX10199835	PRJEB58017					MDR-TB																						99.86	526908	34	tuberculosis	2.553
SAMN13567952	WGS	PAIRED	ILLUMINA	SRS5925100	SRP239172	Asia	IDN	Bandung	2014	human	Homo sapiens	3	lineage4.1.2.1	lineage4.1.2.1	L4	Mycobacterium tuberculosis	RADBOUDUMC	2019-12-31	SRR10808679	SRX7482216	PRJNA595834		sputum			Sensitive																						99.49	1747186	59	tuberculosis	1.594
SAMN03300353	WGS	PAIRED	ILLUMINA	SRS838761	SRP053287	North America	USA	MN	2006	deer		2	La1.8.1	La1.8.1	La1	Mycobacterium bovis	USDA-NVSL-DBL	2015-02-23	SRR1791995	SRX867657	PRJNA251692					Other																						98.93	1242652	15	tuberculosis	19.07
SAMEA115163733	WGS	PAIRED	ILLUMINA	ERS17975700	ERP156997	Europe	LVA		2022				lineage4.8	lineage4.8		Mycobacterium tuberculosis	LATVIAN BIOMEDICAL RESEARCH AND STUDY CENTRE	2024-02-03	ERR12549692	ERX11923970	PRJEB72213					Sensitive																						99.79	691638	39	tuberculosis	1.174
SAMN41148442	WGS	PAIRED	ILLUMINA	SRS21175668	SRP338930	North America	USA	New York state	2023	human	Homo sapiens	3	lineage2.2.1	lineage2.2.1		Mycobacterium tuberculosis	WADSWORTH CENTER	2024-05-01	SRR28859957	SRX24420205	PRJNA766641					MDR-TB																						99.6	1645692	56	tuberculosis	1.911
SAMN41154463	WGS	PAIRED	ILLUMINA	SRS21182817	SRP399923	Oceania	AUS	Victoria	2022	human	Homo sapiens	3	lineage4.1.1.3	lineage4.1.1.3		Mycobacterium tuberculosis	MDUPHL	2024-05-01	SRR28868805	SRX24428246	PRJNA857537					Sensitive																						99.53	1508821	53	tuberculosis	2.803
SAMEA112803449	WGS	PAIRED	ILLUMINA	ERS14810995	ERP010814								lineage4.8	lineage4.8		Mycobacterium tuberculosis	FZB	2023-07-20	ERR11043754	ERX10490545	PRJEB9680					Sensitive																						99.59	1357948	45	tuberculosis	2.563
SAMEA3449408	WGS	PAIRED	ILLUMINA	ERS2402135	ERP107973	Europe	NLD						lineage3	lineage3	L3	Mycobacterium tuberculosis	RIVM	2021-10-23	ERR2517457	ERX2536673	PRJEB26002					Sensitive					S		S					S	S	S							Walker_2022	46.75	877066	22	tuberculosis	4.842
SAMEA2709694	WGS	PAIRED	ILLUMINA	ERS2399755	ERP107968	Africa	ZAF						lineage2.2.1	lineage2.2.1	L2.2.1	Mycobacterium tuberculosis	CTB/NICD	2021-10-23	ERR2515150	ERX2534364	PRJEB25997					Sensitive	S	S			S		S	S				S	S	S				S			Walker_2022	99.41	551047	26	tuberculosis	5.403
SAMN27520188	WGS	PAIRED	ILLUMINA	SRS12571868	SRP369525	Asia	GEO	Tbilisi	2020	human	Homo sapiens	3	lineage4.8	lineage4.8		Mycobacterium tuberculosis	NIH / NIAID	2022-04-11	SRR18714762	SRX14815331	PRJNA825524		sputum			HR-TB																						99.58	1387838	47	tuberculosis	2.079
SAMN31023339	WGS	PAIRED	ILLUMINA	SRS15241926	SRP338930	North America	USA	New York state	2020	human	Homo sapiens	3	lineage4.1.2.1	lineage4.1.2.1		Mycobacterium tuberculosis	WADSWORTH CENTER	2022-09-26	SRR21714031	SRX17711418	PRJNA766641					Sensitive																						99.11	721881	25	tuberculosis	8.571
SAMN31030084	WGS	PAIRED	ILLUMINA	SRS15257580	SRP399923	Oceania	AUS	Victoria	2018	human	Homo sapiens	3	lineage2.2.1	lineage2.2.1		Mycobacterium tuberculosis	MDUPHL	2022-09-27	SRR21732052	SRX17728116	PRJNA857537					Sensitive																						99.59	1566830	54	tuberculosis	2.884
SAMEA112805210	WGS	PAIRED	ILLUMINA	ERS14812756	ERP010814								lineage4.2.1	lineage4.2.1		Mycobacterium tuberculosis	FZB	2023-07-21	ERR11081402	ERX10528770	PRJEB9680					MDR-TB																						99.44	1672339	57	tuberculosis	1.563
SAMEA5330372	WGS	PAIRED	ILLUMINA	ERS3136566	ERP113426	North America	MEX			human	Homo sapiens	3	lineage3	lineage3	L3	Mycobacterium tuberculosis	INSTITUTO DE SALUD PUBLICA	2019-06-12	ERR3148179	ERX3177145	PRJEB30933					Pre-XDR-TB																						99.59	1022464	34	tuberculosis	3.426
SAMEA6875658	WGS	PAIRED	ILLUMINA	ERS4603219	ERP122165	Europe	ESP	Valencia					lineage4.7	lineage4.7	L4.1	Mycobacterium tuberculosis	Instituto_de_Biomedicina_de_Valencia	2022-06-11	ERR4195857	ERX4156884	PRJEB38719					Sensitive																						99.51	1943289	78	tuberculosis	1.905
SAMEA112189163	WGS	PAIRED	ILLUMINA	ERS14299052	ERP143048								lineage2.2.1	lineage2.2.1		Mycobacterium tuberculosis	CTB/NICD	2023-01-15	ERR10748569	ERX10200175	PRJEB58017					MDR-TB																						99.15	1672022	57	tuberculosis	2.427
SAMN03647844	WGS	PAIRED	ILLUMINA	SRS990067	SRP061066	Europe	GBR						lineage1.1.3.3	lineage1.1.3.3	L1.1.3.3	Mycobacterium tuberculosis	UNIVERSITY OF OXFORD	2015-07-23	SRR2100671	SRX1095365	PRJNA282721					Sensitive					S		S					S	S								CRyPTIC_WHO2021_PMC7612554	99.14	2117330	47	tuberculosis	0.737
SAMN30543573	WGS	PAIRED	ILLUMINA	SRS14851375	SRP394436	Asia	CHN	Eastern China	2016	human	Homo sapiens	3	lineage2.2.1	lineage2.2.1		Mycobacterium tuberculosis	SCHOOL OF PUBLIC HEALTH, FUDAN UNIVERSITY	2022-08-28	SRR21277475	SRX17286695	PRJNA874331					Sensitive																						99.35	1858611	63	tuberculosis	1.367
SAMEA3448414	WGS	PAIRED	ILLUMINA	ERS745998	ERP001072	Africa	MWI	Karonga					lineage2.2.1	lineage2.2.1		Mycobacterium tuberculosis	THE WELLCOME TRUST SANGER INSTITUTE	2016-03-03	ERR1063891	ERX1144041	PRJEB2794					Sensitive																						99.47	1639705	45	tuberculosis	0.793
SAMN36849738	WGS	PAIRED	ILLUMINA	SRS18516805	SRP453313	Asia	CHN	Shandong	2016	human	Homo sapiens	3	lineage2.2.1	lineage2.2.1	L4	Mycobacterium tuberculosis	SHANDONG PROVINCIAL HOSPITAL	2023-08-05	SRR25534399	SRX21263728	PRJNA1002108		As reported: phlegm		H37Rv	Sensitive																						99.45	1828844	59	tuberculosis	3.816
SAMEA7550176	WGS	PAIRED	ILLUMINA	ERS5306826	ERP124941	Europe	GBR						lineage4.1.1.1	lineage4.1.1.1		Mycobacterium tuberculosis	PUBLIC HEALTH ENGLAND	2021-11-10	ERR4816814	ERX4686656	PRJEB41201					Sensitive							S					S	S								Walker_2022	99.57	1934359	65	tuberculosis	2.984
SAMEA12854576	WGS	PAIRED	ILLUMINA	ERS10461465	ERP135175	Asia	GEO		2014				lineage4.8	lineage4.8		Mycobacterium tuberculosis	SWISS TROPICAL AND PUBLIC HEALTH INSTITUTE	2023-07-27	ERR11243492	ERX10651696	PRJEB50582		sputum			Sensitive																						99.6	1551199	35	tuberculosis	1.832
SAMN30380851	WGS	PAIRED	ILLUMINA	SRS14814504	SRP394383	South America	PRY	Ciudad del Este	2018	human	Homo sapiens	3	lineage4.3.2	lineage4.3.2		Mycobacterium tuberculosis	STANFORD UNIVERSITY	2022-08-26	SRR21240190	SRX17249522	PRJNA870648		sputum			Other																						99.67	1709932	58	tuberculosis	2.365
SAMEA12616990	WGS	PAIRED	ILLUMINA	ERS10223422	ERP135069								lineage2.2.1	lineage2.2.1		Mycobacterium tuberculosis	IBV_CSIC	2023-01-23	ERR8158061	ERX7723027	PRJEB50491					HR-TB																						99.51	592974	28	tuberculosis	4.459
SAMN04365142	WGS	PAIRED	ILLUMINA	SRS1223462	SRP061066								lineage3.1.3	lineage3.1.3	L3.2	Mycobacterium tuberculosis	UNIVERSITY OF OXFORD	2015-12-25	SRR3055239	SRX1502180	PRJNA282721					Sensitive																						99.29	1852238	32	tuberculosis	1.994
SAMEA10029802	WGS	PAIRED	ILLUMINA	ERS7708010	ERP132622	South America	PER						lineage2.2.1	lineage2.2.1	L2.2.1	Mycobacterium tuberculosis	FZB	2022-07-19	ERR7910885	ERX7478282	PRJEB48275					MDR-TB	S	S			S		R	S	S			S	R					S			Finci_2022	99.54	1346961	46	tuberculosis	3.289
SAMN21983472	WGS	PAIRED	ILLUMINA	SRS10407832	SRP339714					human	Homo sapiens	3	lineage2.2.1	lineage2.2.1		Mycobacterium tuberculosis	TGEN NORTH	2021-10-01	SRR16156677	SRX12441681	PRJNA767684					Pre-XDR-TB																						99.57	1797227	60	tuberculosis	1.102
SAMN08215473	WGS	PAIRED	ILLUMINA	SRS2774996	SRP119652	North America	CAN	British Columbia	2014	human	Homo sapiens	3	lineage4.1.2.1	lineage4.1.2.1	L4	Mycobacterium tuberculosis	BC CENTRE FOR DISEASE CONTROL PUBLIC HEALTH LABORATORY	2017-12-22	SRR6398122	SRX3491116	PRJNA413593					Sensitive					S		S						S	S							CRyPTIC_WHO2021_PMC7612554	99.48	1843857	50	tuberculosis	0.704
SAMN10966123	WGS	PAIRED	ILLUMINA	SRS4387079	SRP186442	Europe	GBR	England, Woodchester Park	2003	bovine	Bos taurus	2	La1.8.1	La1.8.1	La1	Mycobacterium bovis	UNIVERSITY COLLEGE DUBLIN	2019-02-21	SRR8600068	SRX5400257	PRJNA523164					Other																						99.41	1729529	59	tuberculosis	3.993
SAMEA7560486	WGS	PAIRED	ILLUMINA	ERS5317122	ERP124980								lineage2.2.1	lineage2.2.1		Mycobacterium tuberculosis	IML GAUTING	2021-11-12	ERR4828049	ERX4698033	PRJEB41239					Pre-XDR-TB																						99.58	1539087	52	tuberculosis	1.859
SAMEA104600449	WGS	PAIRED	ILLUMINA	ERS2211731	ERP105903								lineage2.2.1	lineage2.2.1		Mycobacterium tuberculosis complex sp.	FZB	2022-07-23	ERR2307670	ERX2358962	PRJEB24099					MDR-TB																						99.57	1286677	44	tuberculosis	3.717
SAMEA5975491	WGS	PAIRED	ILLUMINA	ERS3778328	ERP117507	Asia	CHN		2018	human	Homo sapiens	3	lineage2.2.1.1	lineage2.2.1.1	L2	Mycobacterium tuberculosis	FUDAN UNIVERSITY	2020-06-13	ERR3559743	ERX3559494	PRJEB34582		sputum			Sensitive																						99.56	1811140	61	tuberculosis	0.867
SAMN19657236	WGS	PAIRED	ILLUMINA	SRS9179914	SRP323639	Europe	MDA		2019	human	Homo sapiens	3	lineage4.2.1	lineage4.2.1		Mycobacterium tuberculosis	SIMON FRASER UNIVERSITY	2021-06-12	SRR14782531	SRX11115928	PRJNA736718					MDR-TB																						99.28	1403267	48	tuberculosis	1.794
SAMN41154805	WGS	PAIRED	ILLUMINA	SRS21182641	SRP399923	Oceania	AUS	Victoria	2023	human	Homo sapiens	3	lineage1.1.2	lineage1.1.2		Mycobacterium tuberculosis	MDUPHL	2024-05-01	SRR28868407	SRX24428070	PRJNA857537					Sensitive																						99.32	1602294	56	tuberculosis	2.767
SAMN21973854	WGS	PAIRED	ILLUMINA	SRS10403550	SRP339662					human	Homo sapiens	3	lineage4.3.2.1	lineage4.3.2.1		Mycobacterium tuberculosis	TGEN NORTH	2021-10-01	SRR16151360	SRX12436243	PRJNA767841					HR-TB																						99.49	1010730	55	tuberculosis	4.508
SAMN08906437	WGS	PAIRED	ILLUMINA	SRS3356249	SRP149365	North America	MEX	Jalisco		domestic cattle	Bos taurus	3	La1.8.1	La1.8.1	La1	Mycobacterium bovis	USDA-NVSL-DBL	2018-05-30	SRR7236384	SRX4142453	PRJNA449507					Other																						99.51	1306798	72	tuberculosis	4.326
SAMN41146625	WGS	PAIRED	ILLUMINA	SRS21174048	SRP338930	North America	USA	New York state	2022	human	Homo sapiens	3	lineage4.3.3	lineage4.3.3		Mycobacterium tuberculosis	WADSWORTH CENTER	2024-05-01	SRR28858737	SRX24418579	PRJNA766641					Sensitive																						99.76	1589884	54	tuberculosis	2.576
SAMN09284276	WGS	PAIRED	ILLUMINA	SRS3359707	SRP053287					domestic cattle	Bos taurus	2	La1.7.1	La1.7.1	La1	Mycobacterium bovis	USDA-NVSL-DBL	2018-05-31	SRR7240107	SRX4146087	PRJNA251692					Other																						99.46	1358184	72	tuberculosis	4.443
SAMEA9976415	WGS	PAIRED	ILLUMINA	ERS7654694	ERP123401	South America	PER	Lima	2009	human	Homo sapiens	3	lineage4.3.3	lineage4.3.3		Mycobacterium tuberculosis	IMPERIAL COLLEGE LONDON	2021-10-15	ERR6865718	ERX6489146	PRJEB39837					Sensitive																						99.77	1766215	60	tuberculosis	0.566
SAMN18650575	WGS	PAIRED	ILLUMINA	SRS8660786	SRP313920	Asia	LKA		2019	human	Homo sapiens	3	lineage4.1.2.1	lineage4.1.2.1		Mycobacterium tuberculosis	NATIONAL INSTITUTE OF FUNDAMENTAL STUDIES	2021-04-08	SRR14179708	SRX10547751	PRJNA720449		sputum			Sensitive																						93.16	1765845	61	tuberculosis	1.061
SAMEA7554992	WGS	PAIRED	ILLUMINA	ERS5311636	ERP124941	Europe	GBR						lineage4.8	lineage4.8		Mycobacterium tuberculosis	PUBLIC HEALTH ENGLAND	2021-11-11	ERR4821624	ERX4691466	PRJEB41201					Sensitive																						99.55	1370061	30	tuberculosis	1.81
SAMN08215273	WGS	PAIRED	ILLUMINA	SRS2774984	SRP119652	North America	CAN	British Columbia	2011	human	Homo sapiens	3	lineage4.2.1.1		L4	Mycobacterium tuberculosis	BC CENTRE FOR DISEASE CONTROL PUBLIC HEALTH LABORATORY	2017-12-22	SRR6398135	SRX3491103	PRJNA413593					Sensitive					S		S						S	S							CRyPTIC_WHO2021_PMC7612554	99.5	1818286	51	tuberculosis	0.701
SAMEA1403654	WGS	PAIRED	ILLUMINA	ERS096348	ERP000192	Europe	RUS	Samara	2009	human	Homo sapiens	3	lineage2.2.1	lineage2.2.1	L2.2.1	Mycobacterium tuberculosis	SC	2014-10-16	ERR137218	ERX113236	PRJEB2138					MDR-TB	S	S			R		R		S				R	R				S			CRyPTIC_WHO2021_PMC7612554	99.42	1858263	40	tuberculosis	0.997
SAMEA7555178	WGS	PAIRED	ILLUMINA	ERS5311821	ERP124941	Europe	GBR						lineage4.1.2.1	lineage4.1.2.1		Mycobacterium tuberculosis	PUBLIC HEALTH ENGLAND	2021-11-11	ERR4821809	ERX4691651	PRJEB41201					Other					S		S						S								Walker_2022	99.44	1629952	37	tuberculosis	2.837
SAMEA1403797	WGS	PAIRED	ILLUMINA	ERS094091	ERP000192	Europe	RUS	Samara	2008	human	Homo sapiens	3	lineage2.2.1	lineage2.2.1	L2.2.1	Mycobacterium tuberculosis	SC	2014-09-28	ERR133802	ERX109820	PRJEB2138					Sensitive					S		S						S	S							CRyPTIC_WHO2021_PMC7612554	99.49	1840723	42	tuberculosis	1.104
SAMEA6451308	WGS	PAIRED	ILLUMINA	ERS4216864	ERP119170								lineage2.2.1	lineage2.2.1		Mycobacterium tuberculosis complex sp.	FZB	2020-11-10	ERR3794412	ERX3796379	PRJEB36040					Pre-XDR-TB																						99.6	854027	55	tuberculosis	3.323
SAMEA1556571	WGS	PAIRED	ILLUMINA	ERS142559	ERP001072	Africa	MWI	Karonga	2005	human	Homo sapiens	3	lineage3.1	lineage3.1	L3.1	Mycobacterium tuberculosis	SC	2012-10-23	ERR181919	ERX158029	PRJEB2794		sputum			Sensitive							S						S								Coll_2018	99.34	2461597	56	tuberculosis	0.405
SAMEA7527623	WGS	PAIRED	ILLUMINA	ERS5284094	ERP124850	Asia	IND	Mumbai					lineage4.1.2.1	lineage4.1.2.1		Mycobacterium tuberculosis	FOUNDATION FOR MEDICAL RESEARCH INDIA	2021-11-10	ERR4799037	ERX4668454	PRJEB41116					MDR-TB		S						S	S									S	S		Walker_2022	99.57	1619637	51	tuberculosis	0.591
SAMEA112298869	WGS	PAIRED	ILLUMINA	ERS14409692	ERP143890	Europe	MDA	Chisinau					lineage4.2.1	lineage4.2.1		Mycobacterium tuberculosis	FZB	2023-01-15	ERR10762411	ERX10213211	PRJEB58814					MDR-TB																						99.37	1619981	52	tuberculosis	1.094
SAMEA5189982	WGS	PAIRED	ILLUMINA	ERS2997476	ERP021867	Europe	GBR						La1.8.1	La1.8.1	La1	Mycobacterium bovis	WELLCOME SANGER INSTITUTE	2020-06-04	ERR4188327	ERX4150096	PRJEB19799					Other																						99.45	1039121	35	tuberculosis	2.492
SAMEA3432966	WGS	PAIRED	ILLUMINA	ERS2401603	ERP107972	Europe	GBR	England					lineage2.2.1	lineage2.2.1	L2.2.1	Mycobacterium tuberculosis	PHE	2022-07-13	ERR2516926	ERX2536141	PRJEB26001					Pre-XDR-TB	S	S			R		R	R	R				R					R			Walker_2022	99.69	1886065	66	tuberculosis	1.683
SAMEA4774463	WGS	PAIRED	ILLUMINA	ERS2594415	ERP109524	Africa	MLI	Bamako					lineage4.1.3	lineage4.1.3	L4.1.3	Mycobacterium tuberculosis	BIRMINGHAM UNIVERSITY	2018-07-16	ERR2679245	ERX2694106	PRJEB27446					Sensitive																						99.48	293337	19	tuberculosis	10.263
SAMN08215090	WGS	PAIRED	ILLUMINA	SRS2774728	SRP119652	North America	CAN	British Columbia	2008	human	Homo sapiens	3	lineage3	lineage3	L1	Mycobacterium tuberculosis	BC CENTRE FOR DISEASE CONTROL PUBLIC HEALTH LABORATORY	2017-12-24	SRR6397810	SRX3490848	PRJNA413593					MDR-TB					R		R					R	R	S							CRyPTIC_WHO2021_PMC7612554	97.58	1796694	33	tuberculosis	2.593
SAMEA95416918	WGS	PAIRED	ILLUMINA	ERS1565337	ERP015827	Africa	ZAF		2009	human	Homo sapiens	3	lineage2.2.2	lineage2.2.2	L2.2.2	Mycobacterium tuberculosis	UNIVERSITY OF CAPE TOWN	2017-03-12	ERR1873541	ERX1934066	PRJEB14199		sputum			Pre-XDR-TB	R	R		S	R	R	R	R	R	R	S	R	R	R							Coll_2018	99.51	1582305	37	tuberculosis	3.508
SAMEA1403850	WGS	PAIRED	ILLUMINA	ERS094213	ERP000192	Europe	RUS	Samara	2009	human	Homo sapiens	3	lineage2.2.1	lineage2.2.1	L2.2.1	Mycobacterium tuberculosis	SC	2014-09-28	ERR133924	ERX109942	PRJEB2138					HR-TB					S		R						S	R							CRyPTIC_WHO2021_PMC7612554	99.51	1820207	41	tuberculosis	1.001
SAMEA4744296	WGS	PAIRED	ILLUMINA	ERS2564407	ERP109440	South America	BRA		2012	human	Homo sapiens	3	lineage4.3.3		L4	Mycobacterium tuberculosis	NORWEGIAN INSTITUTE OF PUBLIC HEALTH	2018-07-12	ERR2653178	ERX2669632	PRJEB27366					MDR-TB																						99.75	1493299	51	tuberculosis	3.559
SAMEA112801083	WGS	PAIRED	ILLUMINA	ERS14808629	ERP010814								lineage4.1.2	lineage4.1.2		Mycobacterium tuberculosis	FZB	2023-07-20	ERR11067228	ERX10514158	PRJEB9680					Sensitive																						99.25	1701502	54	tuberculosis	1.437
SAMEA112805382	WGS	PAIRED	ILLUMINA	ERS14812928	ERP010814								lineage4.8	lineage4.8		Mycobacterium tuberculosis	FZB	2023-07-21	ERR11081581	ERX10528949	PRJEB9680					Sensitive																						99.8	1661999	57	tuberculosis	2.052
SAMEA2400210	WGS	PAIRED	ILLUMINA	ERS422110	ERP005265								La1.8.1	La1.8.1	La1	Mycobacterium bovis	SC	2014-07-18	ERR564420	ERX523445	PRJEB5830					Other																						99.45	2769840	65	tuberculosis	2.566
SAMEA112800687	WGS	PAIRED	ILLUMINA	ERS14808233	ERP010814								lineage4.3.3	lineage4.3.3		Mycobacterium tuberculosis	FZB	2023-07-20	ERR11050680	ERX10497471	PRJEB9680					Sensitive																						99.4	1372557	46	tuberculosis	2.535
SAMN06252100	WGS	PAIRED	ILLUMINA	SRS1948039	SRP098533	Oceania	NZL	WANGANUI	1998	bovine	Bos taurus	2	La1.8.1	La1.8.1	La1	Mycobacterium bovis	UNIVERSITY OF GLASGOW	2017-01-30	SRR5216966	SRX2527176	PRJNA363037					Other																						99.44	1689702	39	tuberculosis	2.872
SAMN16521941	WGS	PAIRED	ILLUMINA	SRS7571184	SRP288262	Africa	TZA		2014	human	Homo sapiens	3	lineage3.1.1	lineage3.1.1		Mycobacterium tuberculosis	SWISSTPH	2020-10-23	SRR12882033	SRX9348199	PRJNA670836		sputum			Sensitive																						99.34	1732208	45	tuberculosis	0.882
SAMEA7549730	WGS	PAIRED	ILLUMINA	ERS5306381	ERP124941	Europe	GBR						lineage4.2.1	lineage4.2.1		Mycobacterium tuberculosis	PUBLIC HEALTH ENGLAND	2021-11-10	ERR4816369	ERX4686211	PRJEB41201					Pre-XDR-TB	R	R			S	R	R	R	R				R					R	S		Walker_2022	96.68	1782521	38	tuberculosis	1.845
SAMEA7563630	WGS	PAIRED	ILLUMINA	ERS5320262	ERP125015	Europe	DEU						lineage1.1.1.1	lineage1.1.1.1		Mycobacterium tuberculosis	IML GAUTING	2021-11-11	ERR4831189	ERX4701173	PRJEB41274					Sensitive	S				S	S	S	S	S				S		S	S	S	S	S	S	['CRyPTIC_reuse_table','Walker_2022']	99.26	1628533	55	tuberculosis	2.125
SAMN21973855	WGS	PAIRED	ILLUMINA	SRS10403541	SRP339662					human	Homo sapiens	3	lineage2.2.1	lineage2.2.1		Mycobacterium tuberculosis	TGEN NORTH	2021-10-01	SRR16151369	SRX12436234	PRJNA767841					Sensitive																						99.55	1404985	73	tuberculosis	3.171
SAMN03300820	WGS	PAIRED	ILLUMINA	SRS838271	SRP053287	North America	USA	MI	2014	domestic cat	Felis catus	3	La1.8.1	La1.8.1	La1	Mycobacterium bovis	USDA-NVSL-DBL	2015-02-23	SRR1792462	SRX868124	PRJNA251692					Other																						99.46	1290463	68	tuberculosis	5.13
SAMN16521736	WGS	PAIRED	ILLUMINA	SRS7571549	SRP288262	Europe	GBR			human	Homo sapiens	3	lineage1.2.2.2	lineage1.2.2.2		Mycobacterium tuberculosis	SWISSTPH	2020-10-23	SRR12882745	SRX9348564	PRJNA670836		sputum			Sensitive																						99.18	1709593	38	tuberculosis	1.911
SAMN33756232	WGS	PAIRED	ILLUMINA	SRS17044750	SRP427259	Asia	GEO	Tbilisi	2020	human	Homo sapiens	3	lineage4.3.3	lineage4.3.3		Mycobacterium tuberculosis	NIH / NIAID	2023-03-17	SRR23862198	SRX19674497	PRJNA944654		sputum			Sensitive																						99.73	1516231	50	tuberculosis	1.808
SAMEA7550233	WGS	PAIRED	ILLUMINA	ERS5306883	ERP124941	Europe	GBR						lineage2.2.1	lineage2.2.1		Mycobacterium tuberculosis	PUBLIC HEALTH ENGLAND	2021-11-10	ERR4816871	ERX4686713	PRJEB41201					HR-TB					S		R						S	S							Walker_2022	99.53	1549358	35	tuberculosis	2.105
SAMN40547138	WGS	PAIRED	ILLUMINA	SRS20791589	SRP496484	North America	MEX		2022	human	Homo sapiens	3	lineage4.1.2.1	lineage4.1.2.1		Mycobacterium tuberculosis	NIH / NIAID	2024-03-20	SRR28389874	SRX23994859	PRJNA1074786		bronchoalveolar lavage			Sensitive																						99.75	1734601	58	tuberculosis	0.837
G2002						Europe	ESP	province of Valencia	2017				lineage4.1.2.1	lineage4.1.2.1	L4.4.1.1	Mycobacterium tuberculosis								No		HR-TB	S					S																99.58	1880668	94	tuberculosis	1.76
SAMEA7561768	WGS	PAIRED	ILLUMINA	ERS5318403	ERP124983								lineage4.1.2.1	lineage4.1.2.1		Mycobacterium tuberculosis	SAN RAFFAELE SCIENTIFIC INSTITUTE	2021-11-11	ERR4829330	ERX4699314	PRJEB41242					Sensitive																						98.58	1782267	59	tuberculosis	2.081
SAMN33010756	WGS	PAIRED	ILLUMINA	SRS16656327	SRP420557	Europe	MDA	Chisinau	2017	human	Homo sapiens	3	lineage4.8	lineage4.8		Mycobacterium tuberculosis	UNIVERSITY OF CALIFORNIA, SAN DIEGO	2023-02-01	SRR23310954	SRX19253581	PRJNA930488		sputum			Sensitive																						99.61	1570770	50	tuberculosis	0.955
SAMN07766082	WGS	PAIRED	ILLUMINA	SRS2577013	SRP119652	North America	CAN	British Columbia	2008	human	Homo sapiens	3	lineage1.1.1	lineage1.1.1	L1	Mycobacterium tuberculosis	BC CENTRE FOR DISEASE CONTROL PUBLIC HEALTH LABORATORY	2017-10-10	SRR6153048	SRX3264788	PRJNA413593					HR-TB					S		R						S	S							CRyPTIC_WHO2021_PMC7612554	99.28	1835607	52	tuberculosis	1.172
SAMN16624774	WGS	PAIRED	ILLUMINA	SRS8727989	SRP315262	Asia	MYS		2019	human	Homo sapiens	3	lineage2.2.1	lineage2.2.1		Mycobacterium tuberculosis	INTEGRATIVE PHARMACOGENOMICS INSTITUTE (IPROMISE)	2021-04-19	SRR14270075	SRX10631749	PRJNA674940					Sensitive																						99.47	1895953	51	tuberculosis	1.113
SAMN30543668	WGS	PAIRED	ILLUMINA	SRS14851776	SRP394436	Asia	CHN	Eastern China	2015	human	Homo sapiens	3	lineage2.2.1.1	lineage2.2.1.1		Mycobacterium tuberculosis	SCHOOL OF PUBLIC HEALTH, FUDAN UNIVERSITY	2022-08-28	SRR21277692	SRX17287096	PRJNA874331					Sensitive																						99.44	1860077	63	tuberculosis	1.076
SAMN40031161	WGS	PAIRED	ILLUMINA	SRS20526070	SRP226525	Asia	IND	Madhya Pradesh - Bhairopur	2022	human	Homo sapiens	3	lineage3	lineage3		Mycobacterium tuberculosis	CHRISTIAN MEDICAL COLLAGE, VELLORE	2024-02-22	SRR28044523	SRX23695836	PRJNA575883					Sensitive																						95.27	774969	22	tuberculosis	2.298
SAMEA113538492	WGS	PAIRED	ILLUMINA	ERS15534913	ERP147571	Africa	BWA						lineage4.3.4.1	lineage4.3.4.1		Mycobacterium tuberculosis	FZB	2023-09-17	ERR11466447	ERX10872604	PRJEB62480					Other																						70.4	1047639	30	tuberculosis	2.514
SAMEA4441596	WGS	PAIRED	ILLUMINA	ERS1353045	ERP017107	Africa	ZAF	Khayelitsha, Cape Town	2010	human	Homo sapiens	3	lineage2.2.1.1	lineage2.2.1.1	L2.2.1.1	Mycobacterium tuberculosis	INSTITUTE OF INFECTIOUS DISEASE AND MOLECULAR MEDI	2016-11-16	ERR1633946	ERX1704279	PRJEB15382		sputum			Sensitive																						99.53	1752491	40	tuberculosis	1.458
SAMEA8741897	WGS	PAIRED	ILLUMINA	ERS6421479	ERP135632	Africa	ZAF						lineage2.2.1	lineage2.2.1		Mycobacterium tuberculosis	UNIVERSITY OF CAPE TOWN	2022-03-15	ERR8699087	ERX8356215	PRJEB51043					Sensitive	S				S	S	S	S	S				S		S	S	S		S	S	CRyPTIC_reuse_table	99.58	1740356	61	tuberculosis	3.205
SAMEA113537850	WGS	PAIRED	ILLUMINA	ERS15534271	ERP147571	Africa	BWA						lineage4.3.4.2.1	lineage4.3.4.2.1		Mycobacterium tuberculosis	FZB	2023-09-17	ERR11465729	ERX10871886	PRJEB62480					Sensitive																						99.46	1583905	44	tuberculosis	2.269
SAMN08612886	WGS	PAIRED	ILLUMINA	SRS3001254	SRP128089					human	Homo sapiens	3	lineage4.3.3	lineage4.3.3		Mycobacterium tuberculosis	SAN RAFFAELE	2018-02-27	SRR6785279	SRX3744849	PRJNA428596					MDR-TB																						99.84	634254	19	tuberculosis	10.373
SAMN13568704	WGS	PAIRED	ILLUMINA	SRS5925369	SRP239172	South America	PER	Lima	2016	human	Homo sapiens	3	lineage2.2.1	lineage2.2.1	L2	Mycobacterium tuberculosis	RADBOUDUMC	2019-12-31	SRR10808913	SRX7482492	PRJNA595834		sputum			Sensitive																						99.62	1714066	61	tuberculosis	3.488
SAMN15437425	WGS	PAIRED	ILLUMINA	SRS6944559	SRP269873	Asia	CHN	lanzhou	2018	human	Homo sapiens	3	lineage2.2.1	lineage2.2.1		Mycobacterium tuberculosis	GANSU PROVINCIAL CENTER FOR DISEASE CONTROL AND PREVENTION	2020-07-03	SRR12142368	SRX8663473	PRJNA643892		mucus			Sensitive																						99.41	1628099	54	tuberculosis	0.875
SAMN20693354	WGS	PAIRED	ILLUMINA	SRS10601141	SRP341700								lineage4.1.1.3	lineage4.1.1.3		Mycobacterium tuberculosis	HARVARD MEDICAL SCHOOL	2021-10-16	SRR16370301	SRX12647845	PRJNA771909					Sensitive																						99.55	1231512	62	tuberculosis	3.107
SAMN27391463	WGS	PAIRED	ILLUMINA	SRS12528044	SRP367912	North America	MEX	Yucatan	2018	human	Homo sapiens	3	lineage4.3.4.1	lineage4.3.4.1		Mycobacterium tuberculosis	TECNOLOGICO DE MONTERREY	2022-04-06	SRR18665459	SRX14767814	PRJNA824124		sputum			Sensitive																						99.58	1749598	59	tuberculosis	1.779
SAMEA7529053	WGS	PAIRED	ILLUMINA	ERS5285522	ERP124850	Asia	IND	Mumbai					lineage4.8	lineage4.8		Mycobacterium tuberculosis	FOUNDATION FOR MEDICAL RESEARCH INDIA	2021-11-11	ERR4800467	ERX4669882	PRJEB41116					Pre-XDR-TB	S	S				R	R	R	R				R			S		R	S		Walker_2022	99.56	1560195	51	tuberculosis	0.543
SAMEA2661017	WGS	PAIRED	ILLUMINA	ERS510231	ERP001072	Africa	MWI	Karonga					lineage3.1.1	lineage3.1.1	L3.1.1	Mycobacterium tuberculosis	SC	2016-01-12	ERR736843	ERX680534	PRJEB2794					Sensitive																						99.41	1624353	37	tuberculosis	0.974
SAMEA4441529	WGS	PAIRED	ILLUMINA	ERS1352978	ERP017107	Africa	ZAF	Khayelitsha, Cape Town	2010	human	Homo sapiens	3	lineage4.4.1.1	lineage4.4.1.1	L4.4.1.1	Mycobacterium tuberculosis	INSTITUTE OF INFECTIOUS DISEASE AND MOLECULAR MEDI	2016-11-16	ERR1633879	ERX1704212	PRJEB15382		sputum			Sensitive																						99.77	1706208	36	tuberculosis	10.322
SAMEA4473404	WGS	PAIRED	ILLUMINA	ERS1372583	ERP017368								lineage4.3.4.2	lineage4.3.4.2		Mycobacterium tuberculosis	LSHTM	2016-10-14	ERR1664650	ERX1734961	PRJEB15555					Pre-XDR-TB																						99.68	658620	43	tuberculosis	4.238
SAMEA8939120	WGS	PAIRED	ILLUMINA	ERS6621962	ERP130019	Europe	FRA		2011	domestic cattle	Bos taurus	3	La1.8.2	La1.8.2	La1	Mycobacterium bovis	ANSES	2022-08-28	ERR6140815	ERX5777657	PRJEB45853					Other																						96.6	933521	28	tuberculosis	8.427
SAMN06092134	WGS	PAIRED	ILLUMINA	SRS1828026	SRP094134	Asia	VNM	Ho Chi Minh City		human	Homo sapiens	3	lineage4.3.3	lineage4.3.3	L4.3.3	Mycobacterium tuberculosis	UNIVERSITY OF MELBOURNE	2016-11-30	SRR5065597	SRX2385961	PRJNA355614		sputum			Other																						99.43	1459102	49	tuberculosis	3.075
SAMN27028632	WGS	PAIRED	ILLUMINA	SRS12408914	SRP366398	Asia	CHN	Jiangsu	2019	human	Homo sapiens	3	lineage4.4.2	lineage4.4.2		Mycobacterium tuberculosis	INSTITUTE OF DERMATOLOGY, CHINESE ACADEMY OF MEDICAL SCIENCES AND PEKING UNION MEDICAL COLLEGE	2022-03-28	SRR18511600	SRX14642828	PRJNA820632	Mycobacteriaceae	skin			Sensitive																						99.31	1845599	63	tuberculosis	0.546
SAMN21856549	WGS	PAIRED	ILLUMINA	SRS10345637	SRP338907	Europe	UKR	Kharkiv	2020	human	Homo sapiens	3	lineage2.2.1	lineage2.2.1		Mycobacterium tuberculosis	NIH / NIAID	2021-10-16	SRR16088589	SRX12374726	PRJNA766649		sputum			Pre-XDR-TB																						99.55	1536079	52	tuberculosis	2.136
SAMN36849792	WGS	PAIRED	ILLUMINA	SRS18516704	SRP453313	Asia	CHN	Shandong	2017	human	Homo sapiens	3	lineage2.2.1	lineage2.2.1	L4	Mycobacterium tuberculosis	SHANDONG PROVINCIAL HOSPITAL	2023-08-05	SRR25534499	SRX21263628	PRJNA1002108		As reported: phlegm		H37Rv	Sensitive																						99.56	1839147	63	tuberculosis	2.345
SAMEA1705620	WGS	PAIRED	ILLUMINA	ERS2399632	ERP107961	Europe	GBR	England					lineage2.2.1	lineage2.2.1	L2.2.1	Mycobacterium tuberculosis	PHE	2022-07-23	ERR2515042	ERX2534252	PRJEB25991					MDR-TB					R		R					R	R								Walker_2022	99.39	1591007	47	tuberculosis	3.276
SAMEA9977396	WGS	PAIRED	ILLUMINA	ERS7655674	ERP123401	South America	PER	Lima	2009	human	Homo sapiens	3	lineage2.2.1	lineage2.2.1		Mycobacterium tuberculosis	IMPERIAL COLLEGE LONDON	2021-10-15	ERR6866698	ERX6490126	PRJEB39837					Sensitive																						99.56	1664901	56	tuberculosis	0.839
SAMN26038022	WGS	PAIRED	ILLUMINA	SRS12173669	SRP076676	Europe	GBR	Birmingham	2009	human	Homo sapiens	3	lineage4.5	lineage4.5		Mycobacterium tuberculosis	MODMEDMICOXFORD	2022-03-03	SRR18213717	SRX14360147	PRJNA302362					Sensitive																						99.44	1725740	38	tuberculosis	0.976
SAMN31674176	WGS	PAIRED	ILLUMINA	SRS15723161	SRP407089	Oceania	AUS	NSW	2021	human	Homo sapiens	3	lineage2.2.1	lineage2.2.1		Mycobacterium tuberculosis	INSTITUTE OF CLINICAL PATHOLOGY AND MEDICAL RESEARCH	2022-11-09	SRR22250105	SRX18226813	PRJNA899911					Sensitive																						99.61	1945654	66	tuberculosis	2.911
SAMEA112801026	WGS	PAIRED	ILLUMINA	ERS14808572	ERP010814								lineage4.8	lineage4.8		Mycobacterium tuberculosis	FZB	2023-07-20	ERR11067167	ERX10514097	PRJEB9680					Sensitive																						99.66	1634954	54	tuberculosis	1.739
SAMN19113350	WGS	PAIRED	ILLUMINA	SRS8960828	SRP319622	Oceania	AUS	Northern Territory	2011	human	Homo sapiens	3	lineage1.2.1.2.1	lineage1.2.1.2.1		Mycobacterium tuberculosis	MDUPHL	2021-05-15	SRR14520084	SRX10865488	PRJNA729189					Sensitive																						99.58	1727422	60	tuberculosis	2.254
SAMN38670645	WGS	PAIRED	ILLUMINA	SRS19780359	SRP476097	Africa	MAR		2013	human	Homo sapiens	3	lineage4.3.1	lineage4.3.1		Mycobacterium tuberculosis	MASCIR FOUNDATION - MOHAMMED VI POLYTECHNIC UNIVERSITY (UM6P)	2023-12-06	SRR27107243	SRX22796363	PRJNA1048908		sputum			MDR-TB																						99.44	865979	27	tuberculosis	4.106
SAMN40926566	WGS	PAIRED	ILLUMINA	SRS20991528	SRP501133	North America	USA		2023	crab-eating macaque	Macaca fascicularis	2	La3	La3	La3	Mycobacterium orygis	USDA-NVSL-DBPL	2024-04-11	SRR28623794	SRX24221838	PRJNA1099063					Sensitive																						99.64	1541805	85	tuberculosis	4.336
SAMN12551351	WGS	PAIRED	ILLUMINA	SRS5322309	SRP219763	Asia	CHN	Shenzhen	2014	human	Homo sapiens	3	lineage2.2.2	lineage2.2.2	L2	Mycobacterium tuberculosis	FUDAN UNIVERSITY	2019-08-30	SRR10040523	SRX6775222	PRJNA559678		sputum			MDR-TB																						99.43	1745473	59	tuberculosis	1.011
SAMN13066601	WGS	PAIRED	ILLUMINA	SRS5546984	SRP218410	Africa	ZAF	Durban	2018	human	Homo sapiens	3	lineage2.2.1	lineage2.2.1		Mycobacterium tuberculosis	UNIVERSITY COLLEGE LONDON	2019-10-23	SRR10315747	SRX7026521	PRJNA559528		sputum			RR-TB																						99.58	1739402	57	tuberculosis	2.104
SAMN40031297	WGS	PAIRED	ILLUMINA	SRS20526118	SRP226525	Asia	IND	Madhya Pradesh - Bhairopur	2022	human	Homo sapiens	3	lineage1.2.2.2	lineage1.2.2.2		Mycobacterium tuberculosis	CHRISTIAN MEDICAL COLLAGE, VELLORE	2024-02-22	SRR28044475	SRX23695884	PRJNA575883		pulmonary			Sensitive																						98.19	1771897	50	tuberculosis	0.735
SAMEA9976004	WGS	PAIRED	ILLUMINA	ERS7654284	ERP123401	South America	PER	Lima	2009	human	Homo sapiens	3	lineage4.1.2.1	lineage4.1.2.1		Mycobacterium tuberculosis	IMPERIAL COLLEGE LONDON	2021-10-15	ERR6865308	ERX6488736	PRJEB39837					Sensitive																						99.55	1561971	53	tuberculosis	0.576
SAMN05916226	WGS	PAIRED	ILLUMINA	SRS20795607	SRP496567	South America	PER	Lima	2012	human	Homo sapiens	3	lineage4.1.1	lineage4.1.1		Mycobacterium tuberculosis	FIND, THE FOUNDATION FOR INNOVATIVE NEW DIAGNOSTICS	2024-03-20	SRR28394003	SRX23999037	PRJNA343736		As reported: patient			HR-TB																						99.45	1846992	53	tuberculosis	0.995
SAMD00603741	WGS	PAIRED	ILLUMINA	DRS329800	DRP010549	Asia	JPN	Hyogo, Kobe	2018	human	Homo sapiens	3	lineage2.2.1	lineage2.2.1		Mycobacterium tuberculosis	KIH	2023-09-20	DRR473908	DRX458137	PRJDB15809					Other																						99.52	1463071	50	tuberculosis	2.133
SAMEA8987200	WGS	PAIRED	ILLUMINA	ERS6669902	ERP130602	Europe	FRA		2014	domestic cattle	Bos taurus	3	La1.2	La1.2	La1	Mycobacterium bovis	ANSES	2022-09-22	ERR6338352	ERX5970029	PRJEB46417					Other																						97.16	1394087	72	tuberculosis	2.867
SAMEA9976948	WGS	PAIRED	ILLUMINA	ERS7655226	ERP123401	South America	PER	Lima	2009	human	Homo sapiens	3	lineage4.1.4	lineage4.1.4		Mycobacterium tuberculosis	IMPERIAL COLLEGE LONDON	2021-10-15	ERR6866250	ERX6489678	PRJEB39837					HR-TB																						99.57	1588140	53	tuberculosis	0.494
SAMEA1119918	WGS	PAIRED	ILLUMINA	ERS2399327	ERP107961	Europe	GBR	England					lineage3.1.2	lineage3.1.2	L3.1.2	Mycobacterium tuberculosis	PHE	2021-10-23	ERR2514737	ERX2533947	PRJEB25991					Sensitive					S		S					S	S								Walker_2022	99.54	1546463	50	tuberculosis	2.531
SAMEA112806521	WGS	PAIRED	ILLUMINA	ERS14814067	ERP010814								lineage3.1.1	lineage3.1.1		Mycobacterium tuberculosis	FZB	2023-07-21	ERR11082886	ERX10530255	PRJEB9680					Sensitive																						99.53	1749665	59	tuberculosis	0.868
SAMEA6872246	WGS	PAIRED	ILLUMINA	ERS4599811	ERP122098	Africa	GNQ			human	Homo sapiens	3	lineage5	lineage5	L5	Mycobacterium africanum	STPH	2020-06-24	ERR4192407	ERX4153809	PRJEB38656					Sensitive																						99.21	655889	20	tuberculosis	6.119
SAMN34293834	WGS	PAIRED	ILLUMINA	SRS17387111	SRP433800	Europe	UKR		2020	human	Homo sapiens	3	lineage2.2.1	lineage2.2.1		Mycobacterium tuberculosis	NIH / NIAID	2023-04-21	SRR24256097	SRX20051853	PRJNA958249		sputum			MDR-TB																						99.61	1326104	45	tuberculosis	3.769
SAMN03300419	WGS	PAIRED	ILLUMINA	SRS838688	SRP053287	North America	USA	MN	2007	deer		2	La1.8.1	La1.8.1	La1	Mycobacterium bovis	USDA-NVSL-DBL	2015-02-23	SRR1792061	SRX867723	PRJNA251692					Other																						99.33	991592	47	tuberculosis	5.313
SAMEA3374907	WGS	PAIRED	ILLUMINA	ERS716828	ERP004677	South America	PER						lineage4.3.2.1	lineage4.3.2.1	L4.3.2.1	Mycobacterium tuberculosis	THE WELLCOME TRUST SANGER INSTITUTE	2016-03-05	ERR1023467	ERX1102339	PRJEB5280					Sensitive																						99.61	1794151	51	tuberculosis	0.358
SAMN02380986	WGS	PAIRED	['ILLUMINA','ILLUMINA','ILLUMINA','ILLUMINA']	SRS515041		Africa	UGA		2009	human	Homo sapiens	3	lineage4.1.2.1	lineage4.1.2.1	L4.1.2.1	Mycobacterium tuberculosis			['SRR1062875','SRR1140573','SRR1049571','SRR1049572']	['SRX399849','SRX447057','SRX391821']	PRJNA223541		sputum			Other																						96.38	5235158	109	tuberculosis	1.831
SAMN08347739	WGS	PAIRED	ILLUMINA	SRS2823100	SRP128704	Europe	BLR	Minsk		human	Homo sapiens	3	lineage2.2.1	lineage2.2.1		Mycobacterium tuberculosis	NIH / NIAID	2018-01-10	SRR6458449	SRX3548981	PRJNA429460		sputum			Pre-XDR-TB																						99.6	1468508	76	tuberculosis	2.549
SAMEA3392514	WGS	PAIRED	ILLUMINA	ERS2401074	ERP107970	Europe	BEL						lineage2.2.1	lineage2.2.1	L2.2.1	Mycobacterium tuberculosis	GENOSCREEN	2021-10-23	ERR2516396	ERX2535612	PRJEB25999					MDR-TB	S	S			R		R		S			R	R					S			Walker_2022	99.28	1700745	36	tuberculosis	1.852
SAMN06092146	WGS	PAIRED	ILLUMINA	SRS1827972	SRP094134	Asia	VNM	Ho Chi Minh City		human	Homo sapiens	3	lineage4.1.2.1	lineage4.1.2.1	L4.1.2.1	Mycobacterium tuberculosis	UNIVERSITY OF MELBOURNE	2016-11-30	SRR5065540	SRX2385906	PRJNA355614		sputum			HR-TB																						99.52	1403490	48	tuberculosis	3.082
SAMEA3374856	WGS	PAIRED	ILLUMINA	ERS716777	ERP004677	South America	PER						lineage4.3.4.1	lineage4.3.4.1	L4.3.4.1	Mycobacterium tuberculosis	THE WELLCOME TRUST SANGER INSTITUTE	2016-03-05	ERR1023387	ERX1102259	PRJEB5280					Sensitive																						99.68	1805226	51	tuberculosis	1.076
SAMN10593397	WGS	PAIRED	ILLUMINA	SRS4196132	SRP173574	Europe	RUS	Ekaterinburg	2017	human	Homo sapiens	3	lineage2.2.1	lineage2.2.1	L2.2.1	Mycobacterium tuberculosis	VAVILOV INSTITUTE OF GENERAL GENETICS RUSSIAN ACADEMY OF SCIENCES	2018-12-29	SRR8379902	SRX5189900	PRJNA509547		lung			MDR-TB																						99.5	1686059	42	tuberculosis	0.864
SAMN09284380	WGS	PAIRED	ILLUMINA	SRS3359593	SRP053287					domestic cattle	Bos taurus	2	La1.8.1	La1.8.1	La1	Mycobacterium bovis	USDA-NVSL-DBL	2018-05-31	SRR7240223	SRX4145971	PRJNA251692					Other																						99.49	1103246	59	tuberculosis	5.223
SAMEA3501109	WGS	PAIRED	ILLUMINA	ERS808258	ERP010845	North America	GRL	East Greenland					lineage4.8	lineage4.8	L4.8	Mycobacterium tuberculosis	FZB	2016-09-29	ERR978805	ERX1055666	PRJEB9709					Sensitive																						99.46	1327426	42	tuberculosis	2.719
SAMEA1119440	WGS	PAIRED	ILLUMINA	ERS2398849	ERP107961	Europe	GBR	England					lineage4.8	lineage4.8	L4.8	Mycobacterium tuberculosis	PHE	2022-07-15	ERR2514259	ERX2533469	PRJEB25991					Sensitive					S		S					S	S								Walker_2022	99.61	2198877	72	tuberculosis	2.571
SAMN30957933	WGS	PAIRED	ILLUMINA	SRS15229192	SRP399499	Asia	CHN	Guangdong	2016	human	Homo sapiens	3	lineage4.9	lineage4.9	L4	Mycobacterium tuberculosis	CENTRE FOR TUBERCULOSIS CONTROL OF GUANGDONG PROVINCE	2022-09-25	SRR21700832	SRX17698456	PRJNA883019				H37Rv	RR-TB																						99.98	1841202	61	tuberculosis	0.015
SAMEA1485504	WGS	PAIRED	ILLUMINA	ERS108167	ERP001072	Africa	MWI	Karonga	2003	human	Homo sapiens	3	lineage1.1.3.2	lineage1.1.3.2	L1.1.3.2	Mycobacterium tuberculosis	SC	2014-10-18	ERR163982	ERX139859	PRJEB2794		sputum			Sensitive							S						S								Coll_2018	99.24	2549972	58	tuberculosis	0.709
SAMEA2267054	WGS	PAIRED	ILLUMINA	ERS374523	ERP001072	Africa	MWI	Karonga					lineage1.1.3.2	lineage1.1.3.2	L1.1.3	Mycobacterium tuberculosis	SC	2014-05-14	ERR473349	ERX439180	PRJEB2794					Sensitive																						99.31	2644108	61	tuberculosis	1.02
SAMEA9977566	WGS	PAIRED	ILLUMINA	ERS7655844	ERP123401	South America	PER	Lima	2009	human	Homo sapiens	3	lineage4.4.2	lineage4.4.2		Mycobacterium tuberculosis	IMPERIAL COLLEGE LONDON	2021-10-15	ERR6866868	ERX6490296	PRJEB39837					Sensitive																						99.57	1547571	52	tuberculosis	0.634
SAMEA7554827	WGS	PAIRED	ILLUMINA	ERS5311471	ERP124941	Europe	GBR						lineage4.9	lineage4.9		Mycobacterium tuberculosis	PUBLIC HEALTH ENGLAND	2021-11-11	ERR4821459	ERX4691301	PRJEB41201					Sensitive																						99.96	1795678	41	tuberculosis	1.708
SAMN40032040	WGS	PAIRED	ILLUMINA	SRS20527457	SRP226525	Asia	IND	Madhya Pradesh - Bhairopur	2022	human	Homo sapiens	3	lineage2.2.1	lineage2.2.1		Mycobacterium tuberculosis	CHRISTIAN MEDICAL COLLAGE, VELLORE	2024-02-22	SRR28046329	SRX23697531	PRJNA575883		pulmonary			Sensitive																						98.69	1792189	52	tuberculosis	0.914
SAMN03300117	WGS	PAIRED	ILLUMINA	SRS838996	SRP053287	North America	MEX		2001	domestic cattle	Bos taurus	2	La1.8.1	La1.8.1	La1	Mycobacterium bovis	USDA-NVSL-DBL	2015-02-23	SRR1791759	SRX867421	PRJNA251692					Other																						99.48	1323545	71	tuberculosis	4.936
SAMN03647576	WGS	PAIRED	ILLUMINA	SRS990397	SRP061066	Europe	GBR						lineage1.1.2	lineage1.1.2	L1.1.2	Mycobacterium tuberculosis	UNIVERSITY OF OXFORD	2015-07-15	SRR2100403	SRX1095097	PRJNA282721					Other					S		S						S	S							CRyPTIC_WHO2021_PMC7612554	99.22	1200008	28	tuberculosis	4.812
SAMEA7529218	WGS	PAIRED	ILLUMINA	ERS5285687	ERP124850	Asia	IND	Mumbai					lineage2.2.1	lineage2.2.1		Mycobacterium tuberculosis	FOUNDATION FOR MEDICAL RESEARCH INDIA	2021-11-11	ERR4800632	ERX4670047	PRJEB41116					Pre-XDR-TB																						99.48	1664491	57	tuberculosis	1.437
SAMEA1101770	WGS	PAIRED	ILLUMINA	ERS2394787	ERP107941	Asia	PAK						lineage3	lineage3	L3	Mycobacterium tuberculosis	SAN RAFFAELE SCIENTIFIC INSTITUTE	2021-10-23	ERR2510471	ERX2529886	PRJEB25972					MDR-TB	S				R	S	R	S	S				R	S	S	S	S	S	S	R	['CRyPTIC_reuse_table','Walker_2022']	99.63	1257711	41	tuberculosis	2.268
SAMEA7548535	WGS	PAIRED	ILLUMINA	ERS5305187	ERP124941	Europe	GBR						lineage4.8	lineage4.8		Mycobacterium tuberculosis	PUBLIC HEALTH ENGLAND	2021-11-10	ERR4815175	ERX4685017	PRJEB41201					Sensitive																						99.63	1299070	42	tuberculosis	3.039
SAMN29500381	WGS	PAIRED	ILLUMINA	SRS13700140	SRP339780	Europe	RUS	Moscow	2018	human	Homo sapiens	3	lineage2.2.1	lineage2.2.1		Mycobacterium tuberculosis	ENGELHARDT INSTITUTE OF MOLECULAR BIOLOGY RAS	2022-07-05	SRR19977733	SRX16019896	PRJNA768108		sputum			XDR-TB																						99.51	1888869	62	tuberculosis	1.898
SAMEA9976124	WGS	PAIRED	ILLUMINA	ERS7654404	ERP123401	South America	PER	Lima	2010	human	Homo sapiens	3	lineage2.2.1	lineage2.2.1		Mycobacterium tuberculosis	IMPERIAL COLLEGE LONDON	2021-11-17	ERR6865428	ERX6488856	PRJEB39837					Pre-XDR-TB																						99.51	1727113	58	tuberculosis	0.816
SAMEA4441492	WGS	PAIRED	ILLUMINA	ERS1352941	ERP017107	Africa	ZAF	Khayelitsha, Cape Town	2010	human	Homo sapiens	3	lineage4.3.2.1	lineage4.3.2.1	L4.3.2.1	Mycobacterium tuberculosis	INSTITUTE OF INFECTIOUS DISEASE AND MOLECULAR MEDI	2016-11-16	ERR1633842	ERX1704175	PRJEB15382		sputum			Sensitive																						99.63	1768262	40	tuberculosis	1.051
SAMEA1904689	WGS	PAIRED	ILLUMINA	ERS213949	ERP000276								lineage4.3.4.2.1	lineage4.3.4.2.1		Mycobacterium tuberculosis	SC	2013-06-25	ERR294214	ERX267547	PRJEB2221					Sensitive																						99.73	1770614	40	tuberculosis	1.752
SAMN40030387	WGS	PAIRED	ILLUMINA	SRS20526693	SRP226525	Asia	IND	Madhya Pradesh - Bhairopur	2021	human	Homo sapiens	3	lineage3	lineage3		Mycobacterium tuberculosis	CHRISTIAN MEDICAL COLLAGE, VELLORE	2024-02-22	SRR28045191	SRX23696506	PRJNA575883		pulmonary			Sensitive																						99.46	1812751	57	tuberculosis	0.27
G2294						Europe	ESP	province of Valencia	2017				lineage4.1.2.1	lineage4.1.2.1		Mycobacterium tuberculosis								No		Sensitive	S					S																99.62	12478416	698	tuberculosis	0.67
SAMN33756394	WGS	PAIRED	ILLUMINA	SRS17044854	SRP427259	Asia	GEO	Tbilisi	2021	human	Homo sapiens	3	lineage2.2.1	lineage2.2.1		Mycobacterium tuberculosis	NIH / NIAID	2023-03-17	SRR23862095	SRX19674600	PRJNA944654		sputum			MDR-TB																						99.47	1710435	55	tuberculosis	1.335
SAMEA2682759	WGS	PAIRED	ILLUMINA	ERS518820	ERP004677	South America	PER		2009	human	Homo sapiens	3	lineage4.3.4.2	lineage4.3.4.2	L4.3.4.2	Mycobacterium tuberculosis	SC	2016-01-19	ERR751533	ERX695215	PRJEB5280					HR-TB																						99.82	1542744	36	tuberculosis	2.263
SAMN21616864	WGS	PAIRED	ILLUMINA	SRS10317167	SRP338617	North America	CAN	Ontario	2019	human	Homo sapiens	3	lineage3	lineage3		Mycobacterium tuberculosis	PUBLIC HEALTH ONTARIO	2021-09-24	SRR16057880	SRX12344788	PRJNA766079					Sensitive					S		S					S	S								CRyPTIC_WHO2021_PMC7612554	99.41	627081	35	tuberculosis	4.136
SAMN08626273	WGS	PAIRED	ILLUMINA	SRS3034601	SRP134826	Asia	CHN	Hubei	2007	human	Homo sapiens	3	lineage2.2.1	lineage2.2.1	L2.2.1	Mycobacterium tuberculosis	BEIJING INSTITUTE OF GENOMICS,CHINESE ACADEMY OF SCIENCES	2018-03-12	SRR6824343	SRX3781054	PRJNA436454		sputum			MDR-TB																						98.58	1813422	62	tuberculosis	1.924
SAMN40030695	WGS	PAIRED	ILLUMINA	SRS20526740	SRP226525	Asia	IND	Madhya Pradesh - Bhairopur	2022	human	Homo sapiens	3	lineage3.1.2.1	lineage3.1.2.1		Mycobacterium tuberculosis	CHRISTIAN MEDICAL COLLAGE, VELLORE	2024-02-22	SRR28045137	SRX23696561	PRJNA575883		pulmonary			Sensitive																						99.4	1770163	51	tuberculosis	0.257
G2827						Europe	ESP	province of Valencia	2018				lineage4.1.2.1	lineage4.1.2.1		Mycobacterium tuberculosis								No		Sensitive	S					S																99.68	2051427	108	tuberculosis	1.627
SAMEA7552228	WGS	PAIRED	ILLUMINA	ERS5308875	ERP124941	Europe	GBR						lineage3	lineage3		Mycobacterium tuberculosis	PUBLIC HEALTH ENGLAND	2021-11-10	ERR4818863	ERX4688705	PRJEB41201					Sensitive																						99.5	1949250	62	tuberculosis	2.464
SAMEA10242765	WGS	PAIRED	ILLUMINA	ERS7899091	ERP132154	South America	PER	Lima	2006	human	Homo sapiens	3	lineage4.3.3	lineage4.3.3		Mycobacterium tuberculosis	IMPERIAL COLLEGE LONDON	2021-11-17	ERR6879048	ERX6502475	PRJEB47846					Sensitive																						99.71	1649874	38	tuberculosis	2.625
SAMN03300061	WGS	PAIRED	ILLUMINA	SRS839044	SRP053287	North America	MEX		2001	domestic cattle	Bos taurus	2	La1.8.1	La1.8.1	La1	Mycobacterium bovis	USDA-NVSL-DBL	2015-02-23	SRR1791703	SRX867365	PRJNA251692					Other																						99.42	699293	31	tuberculosis	14.086
SAMN21236342	WGS	PAIRED	ILLUMINA	SRS10023715	SRP335713	Asia	CHN	Shanghai		human	Homo sapiens	3	lineage4.4.2	lineage4.4.2		Mycobacterium tuberculosis	SHANGHI CDC	2021-09-05	SRR15723000	SRX12018759	PRJNA760838		sputum			HR-TB																						99.4	1529070	50	tuberculosis	1.478
SAMEA114303762	WGS	PAIRED	ILLUMINA	ERS16292964	ERP150539	Europe	GBR		2015	domestic cattle	Bos taurus	3	La1.8.1	La1.8.1	La1	Mycobacterium bovis	AGRIFOOD AND BIOSCIENCES INSTITUTE	2023-09-01	ERR11893520	ERX11277916	PRJEB65421					Other																						99.37	692667	35	tuberculosis	5.671
SAMEA7545206	WGS	PAIRED	ILLUMINA	ERS5301863	ERP124939	South America	PER		2018				lineage4.3.3	lineage4.3.3		Mycobacterium tuberculosis	UNIVERSIDAD PERUANA CAYETANO HEREDIA	2021-11-10	ERR4811703	ERX4681693	PRJEB41199					HR-TB	S				S	R	R	S	S				S		S	S	S	S	S	S	['CRyPTIC_reuse_table','Walker_2022']	99.63	1617955	55	tuberculosis	0.651
SAMN36834753	WGS	PAIRED	ILLUMINA	SRS18499701	SRP453313	Asia	CHN	Shandong	2017	human	Homo sapiens	3	lineage4.8	lineage4.8	L4	Mycobacterium tuberculosis	SHANDONG PROVINCIAL HOSPITAL	2023-08-04	SRR25515158	SRX21245419	PRJNA1002108		As reported: phlegm		H37Rv	Sensitive																						99.78	1875039	63	tuberculosis	2.353
SAMEA112800736	WGS	PAIRED	ILLUMINA	ERS14808282	ERP010814								lineage4.8	lineage4.8		Mycobacterium tuberculosis	FZB	2023-07-20	ERR11050732	ERX10497523	PRJEB9680					Sensitive																						99.61	1433912	48	tuberculosis	2.012
SAMEA2709817	WGS	PAIRED	ILLUMINA	ERS2399878	ERP107968	Africa	ZAF						lineage2.2.1	lineage2.2.1	L2.2.1	Mycobacterium tuberculosis	CTB/NICD	2021-10-23	ERR2515273	ERX2534487	PRJEB25997					Sensitive	S	S			S		S	S				S	S	S				S			Walker_2022	99.59	1224514	72	tuberculosis	2.557
SAMN40947064	WGS	PAIRED	ILLUMINA	SRS21007574	SRP501539	Europe	ROU		2022	human	Homo sapiens	3	lineage4.8	lineage4.8		Mycobacterium tuberculosis	NIAID TB PORTALS PROGRAM	2024-04-12	SRR28646049	SRX24239211	PRJNA1074784		sputum			Sensitive																						99.55	1507773	48	tuberculosis	0.605
SAMN07766483	WGS	PAIRED	ILLUMINA	SRS2576918	SRP119652	North America	CAN	British Columbia	2014	human	Homo sapiens	3	lineage3	lineage3	L1	Mycobacterium tuberculosis	BC CENTRE FOR DISEASE CONTROL PUBLIC HEALTH LABORATORY	2017-10-11	SRR6152702	SRX3264698	PRJNA413593					Sensitive					S		S						S	S							CRyPTIC_WHO2021_PMC7612554	99.45	1722881	46	tuberculosis	0.546
SAMEA7549940	WGS	PAIRED	ILLUMINA	ERS5306590	ERP124941	Europe	GBR						lineage2.2.1.1	lineage2.2.1.1		Mycobacterium tuberculosis	PUBLIC HEALTH ENGLAND	2021-11-10	ERR4816578	ERX4686420	PRJEB41201					Pre-XDR-TB	S	S			R	S	R	S	R				R					R	S		Walker_2022	99.57	1785926	39	tuberculosis	1.919
SAMEA7157034	WGS	PAIRED	ILLUMINA	ERS4917496	ERP123095	Asia	GEO						lineage2.2.1	lineage2.2.1		Mycobacterium tuberculosis	SWISS TROPICAL AND PUBLIC HEALTH INSTITUTE	2021-05-15	ERR5864964	ERX5510759	PRJEB39561					MDR-TB																						99.41	1650030	37	tuberculosis	1.085
SAMN03648970	WGS	PAIRED	ILLUMINA	SRS990824	SRP061066	Africa	ZAF						lineage4.3.4.2.1	lineage4.3.4.2.1	L4.3.4.2.1	Mycobacterium tuberculosis	UNIVERSITY OF OXFORD	2015-07-17	SRR2101723	SRX1096417	PRJNA282721					Sensitive	S	S			S		S	S	S			S	S	S				S			CRyPTIC_WHO2021_PMC7612554	99.72	744831	45	tuberculosis	4.005
SAMN12551271	WGS	PAIRED	ILLUMINA	SRS5322445	SRP219763	Asia	CHN	Shenzhen	2013	human	Homo sapiens	3	lineage2.2.1	lineage2.2.1	L2	Mycobacterium tuberculosis	FUDAN UNIVERSITY	2019-08-30	SRR10040387	SRX6775358	PRJNA559678		sputum			Pre-XDR-TB																						99.17	1758791	60	tuberculosis	0.927
SAMN19113310	WGS	PAIRED	ILLUMINA	SRS8960507	SRP319622	Oceania	AUS	Northern Territory	2007	human	Homo sapiens	3	lineage1.2.2.2	lineage1.2.2.2		Mycobacterium tuberculosis	MDUPHL	2021-05-15	SRR14519900	SRX10865167	PRJNA729189					Sensitive																						99.37	1523938	52	tuberculosis	2.305
SAMN07344696	WGS	PAIRED	ILLUMINA	SRS2348076	SRP111624	Africa	DJI			human	Homo sapiens	3	lineage3.1.1	lineage3.1.1	L3.1.1	Mycobacterium tuberculosis	SAN RAFFAELE	2017-07-12	SRR5818587	SRX2996856	PRJNA393924					MDR-TB																						99.22	1591372	33	tuberculosis	1.597
SAMEA2297056	WGS	PAIRED	ILLUMINA	ERS389443	ERP004535	Europe	GBR	Oxfordshire					lineage3	lineage3		Mycobacterium tuberculosis	UNIVERISTY OF OXFORD	2014-03-05	ERR400485	ERX366846	PRJEB5162					Sensitive																						99.61	1210408	28	tuberculosis	3.32
SAMEA3252935	WGS	PAIRED	ILLUMINA	ERS2400398	ERP107968	Africa	ZAF						lineage2.2.1	lineage2.2.1	L2.2.1	Mycobacterium tuberculosis	CTB/NICD	2021-10-23	ERR2515799	ERX2535007	PRJEB25997					Sensitive	S	S			S		S	S				S	S	S				S			Walker_2022	99.45	794072	41	tuberculosis	3.375
SAMN09756090	WGS	PAIRED	ILLUMINA	SRS3628571	SRP156366	Europe	MDA		2014	human	Homo sapiens	3	lineage4.8	lineage4.8	L4	Mycobacterium tuberculosis	YALE SCHOOL OF PUBLIC HEALTH	2018-08-04	SRR7645918	SRX4508897	PRJNA482716					Sensitive																						99.4	1316540	27	tuberculosis	4.403
SAMD00142516	WGS	PAIRED	ILLUMINA	DRS201061	DRP007602	Asia	JPN	Kanto	2017	human	Homo sapiens	3	lineage2.2.1	lineage2.2.1		Mycobacterium tuberculosis	RIT_JATA	2021-08-14	DRR188585	DRX179050	PRJDB7494					Sensitive																						99.59	1459125	95	tuberculosis	1.665
SAMEA8742060	WGS	PAIRED	ILLUMINA	ERS6421642	ERP135632	Africa	ZAF						lineage4.3.2.1	lineage4.3.2.1		Mycobacterium tuberculosis	UNIVERSITY OF CAPE TOWN	2022-03-15	ERR8699741	ERX8356724	PRJEB51043					Sensitive	S				S	S	S	S	S				S		S	S	S	S	S	S	CRyPTIC_reuse_table	99.61	1820780	63	tuberculosis	1.915
SAMN17709374	WGS	PAIRED	ILLUMINA	SRS8157129	SRP303985	Europe	PRT	Porto		human	Homo sapiens	3	lineage4.3.4.2	lineage4.3.4.2		Mycobacterium tuberculosis	LIFE AND HEALTH SCIENCES RESEARCH INSTITUTE (ICVS)	2021-01-31	SRR13591455	SRX9985946	PRJNA698233		sputum			Sensitive																						99.57	1736496	38	tuberculosis	2.739
SAMN40655338	WGS	PAIRED	ILLUMINA	SRS20888767	SRP498669	Europe	MDA		2019	human	Homo sapiens	3	lineage4.3.4.1	lineage4.3.4.1		Mycobacterium tuberculosis	NIAID TB PORTALS PROGRAM	2024-03-29	SRR28498632	SRX24100358	PRJNA1074788		sputum			Sensitive																						99.55	1656950	56	tuberculosis	1.17
SAMN30987260	WGS	PAIRED	ILLUMINA	SRS15214741	SRP338930	North America	USA	New York state	2018	human	Homo sapiens	3	lineage4.3.3	lineage4.3.3		Mycobacterium tuberculosis	WADSWORTH CENTER	2022-09-23	SRR21685348	SRX17683101	PRJNA766641					Sensitive																						99.86	1383579	76	tuberculosis	2.727
SAMN09725674	WGS	PAIRED	ILLUMINA	SRS3606650	SRP155672	Oceania	NZL	Ruatiti	2017	domestic pig	Sus scrofa domesticus	2	La1.8.1	La1.8.1	La1	Mycobacterium bovis	AGRESEARCH	2018-07-29	SRR7617783	SRX4482301	PRJNA479921					Other																						99.46	917658	47	tuberculosis	6.112
SAMEA7423534	WGS	PAIRED	ILLUMINA	ERS5181882	ERP124444	Africa	CMR						lineage4.6.2.2	lineage4.6.2.2		Mycobacterium tuberculosis complex sp.	FZB	2020-12-20	ERR4872241	ERX4741454	PRJEB40777					MDR-TB																						99.81	1685126	57	tuberculosis	1.837
SAMEA112801660	WGS	PAIRED	ILLUMINA	ERS14809206	ERP010814								lineage4.1.2.1	lineage4.1.2.1		Mycobacterium tuberculosis	FZB	2023-07-21	ERR11067857	ERX10514787	PRJEB9680					Sensitive																						99.32	1734359	57	tuberculosis	0.928
SAMN19657988	WGS	PAIRED	ILLUMINA	SRS9179942	SRP323639	Europe	MDA		2018	human	Homo sapiens	3	lineage2.2.1	lineage2.2.1		Mycobacterium tuberculosis	SIMON FRASER UNIVERSITY	2021-06-12	SRR14782505	SRX11115954	PRJNA736718					Sensitive																						99.49	1656394	57	tuberculosis	1.543
SAMN03647287	WGS	PAIRED	ILLUMINA	SRS991738	SRP061066	Europe	GBR						lineage3	lineage3	L3	Mycobacterium tuberculosis	UNIVERSITY OF OXFORD	2015-07-23	SRR2100114	SRX1094808	PRJNA282721					Sensitive					S		S					S	S								CRyPTIC_WHO2021_PMC7612554	99.52	1856958	32	tuberculosis	2.127
SAMN20512402	WGS	PAIRED	ILLUMINA	SRS9656458	SRP330727	Asia	CHN	Zheijiang	1998	human	Homo sapiens	3	lineage2.2.1	lineage2.2.1		Mycobacterium tuberculosis	SCHOOL OF PUBLIC HEALTH, FUDAN UNIVERSITY	2021-08-01	SRR15316400	SRX11621196	PRJNA751240		sputum			RR-TB																						99.18	1762184	59	tuberculosis	1.006
SAMN41148464	WGS	PAIRED	ILLUMINA	SRS21175605	SRP338930	North America	USA	New York state	2023	human	Homo sapiens	3	lineage4	lineage4		Mycobacterium tuberculosis	WADSWORTH CENTER	2024-05-01	SRR28860020	SRX24420142	PRJNA766641					Sensitive																						99.59	1685436	56	tuberculosis	0.617
SAMEA8719202	WGS	PAIRED	ILLUMINA	ERS6403646	ERP128647	Africa	ZAF						lineage4.1.2.1	lineage4.1.2.1		Mycobacterium tuberculosis	CTB/NICD	2022-03-15	ERR8976079	ERX5544305	PRJEB44577					MDR-TB	S				I	S	R	S	S				R		S	S	S	S	S	R	CRyPTIC_reuse_table	99.47	1844065	64	tuberculosis	1.981
SAMEA5975316	WGS	PAIRED	ILLUMINA	ERS3778153	ERP117507	Asia	CHN		2018	human	Homo sapiens	3	lineage2.2.1	lineage2.2.1	L2	Mycobacterium tuberculosis	FUDAN UNIVERSITY	2020-06-13	ERR3559568	ERX3559319	PRJEB34582		sputum			Sensitive																						99.61	1732066	41	tuberculosis	2.173
SAMN02599006	WGS	PAIRED	['ILLUMINA','ILLUMINA','ILLUMINA','ILLUMINA']	SRS557790		Asia	IND	Tiruvallur	2002	human	Homo sapiens	3	lineage1.2.2.2	lineage1.2.2.2	L1.3.2	Mycobacterium tuberculosis			['SRR1172240','SRR1169466','SRR1180297','SRR1180451']	['SRX479601','SRX470950']	PRJNA235671		sputum			Sensitive																						83.43	4815334	109	tuberculosis	1.358
G2657						Europe	ESP	province of Valencia	2018				lineage4.3.2	lineage4.3.2		Mycobacterium tuberculosis								No		Sensitive	S					S																99.84	1749933	87	tuberculosis	1.562
SAMEA7550266	WGS	PAIRED	ILLUMINA	ERS5306916	ERP124941	Europe	GBR						lineage4.1.2.1	lineage4.1.2.1		Mycobacterium tuberculosis	PUBLIC HEALTH ENGLAND	2021-11-10	ERR4816904	ERX4686746	PRJEB41201					Sensitive																						85.19	1203072	27	tuberculosis	3.012
SAMEA1406042	WGS	PAIRED	ILLUMINA	ERS083203	ERP000276								lineage3	lineage3		Mycobacterium tuberculosis	SC	2014-09-20	ERR114490	ERX091925	PRJEB2221					Sensitive																						99.56	1900682	43	tuberculosis	0.46
SAMEA3445052	WGS	PAIRED	ILLUMINA	ERS2401866	ERP107973	Europe	NLD						lineage3.1.1	lineage3.1.1	L3.1.1	Mycobacterium tuberculosis	RIVM	2021-10-23	ERR2517188	ERX2536404	PRJEB26002					MDR-TB							R					S	R	S							Walker_2022	99.4	1725196	47	tuberculosis	1.716
SAMEA112804765	WGS	PAIRED	ILLUMINA	ERS14812311	ERP010814								lineage3	lineage3		Mycobacterium tuberculosis	FZB	2023-07-21	ERR11080936	ERX10528305	PRJEB9680					MDR-TB																						99.42	1713952	57	tuberculosis	1.095
SAMN21885190	WGS	PAIRED	ILLUMINA	SRS10357279	SRP338930	North America	USA	New York state	2019	human	Homo sapiens	3	lineage1.1.2	lineage1.1.2		Mycobacterium tuberculosis	WADSWORTH CENTER - NYS DOH	2021-09-28	SRR16101270	SRX12387278	PRJNA766641					Other					S							S									CRyPTIC_WHO2021_PMC7612554	99.37	1406447	65	tuberculosis	3.326
SAMN19658054	WGS	PAIRED	ILLUMINA	SRS9180009	SRP323639	Europe	MDA		2018	human	Homo sapiens	3	lineage4.1.2	lineage4.1.2		Mycobacterium tuberculosis	SIMON FRASER UNIVERSITY	2021-06-11	SRR14782433	SRX11116026	PRJNA736718					Other																						99.54	1332948	42	tuberculosis	2.824
SAMN30158346	WGS	PAIRED	ILLUMINA	SRS14573038	SRP390552	Asia	CHN	Guangdong	2018	human	Homo sapiens	3	lineage4.5	lineage4.5		Mycobacterium tuberculosis	CENTRE FOR TUBERCULOSIS CONTROL OF GUANGDONG PROVINCE	2022-08-08	SRR20969446	SRX16987274	PRJNA866200		sputum			Sensitive																						99.57	1989713	66	tuberculosis	0.769
SAMEA7543999	WGS	PAIRED	ILLUMINA	ERS5300657	ERP124934	Asia	CHN						lineage2.2.1	lineage2.2.1		Mycobacterium tuberculosis	CCDC	2021-11-10	ERR4810939	ERX4679385	PRJEB41194					MDR-TB	S	S			S	S	R	S	S				R	R	S	S	S	S	S	R	['Walker_2022','CRyPTIC_reuse_table']	99.55	1801757	63	tuberculosis	2.378
SAMEA13120092	WGS	PAIRED	ILLUMINA	ERS10724058	ERP135588	Africa	BWA		2013	human	Homo sapiens	3	lineage4.1.1.3	lineage4.1.1.3		Mycobacterium tuberculosis	UNIVERSITY OF BASEL, SWITZERLAND	2022-08-10	ERR8774397	ERX8437671	PRJEB50999					MDR-TB																						99.25	2401169	41	tuberculosis	1.385
SAMN15228629	WGS	PAIRED	ILLUMINA	SRS6834645	SRP267157	Asia	MYS	Kota Kinabalu	2014	human	Homo sapiens	3	lineage1.2.1.2.1	lineage1.2.1.2.1		Mycobacterium tuberculosis	CHARLES DARWIN UNIVERSITY	2020-06-13	SRR12006556	SRX8539843	PRJNA639216					Sensitive																						99.37	1792463	59	tuberculosis	1.26
SAMEA7546819	WGS	PAIRED	ILLUMINA	ERS5303474	ERP124939	South America	PER		2015				lineage4.3.4.2	lineage4.3.4.2		Mycobacterium tuberculosis	UNIVERSIDAD PERUANA CAYETANO HEREDIA	2021-11-10	ERR4813314	ERX4683304	PRJEB41199					Pre-XDR-TB		S				S	R	S					R	S				R			Walker_2022	99.79	1827651	66	tuberculosis	12.892
SAMN08906472	WGS	PAIRED	ILLUMINA	SRS3356398	SRP149365	North America	MEX	Hidalgo		domestic cattle	Bos taurus	3	La1.8.1	La1.8.1	La1	Mycobacterium bovis	USDA-NVSL-DBL	2018-05-30	SRR7236234	SRX4142603	PRJNA449507					Other																						99.48	934126	52	tuberculosis	4.808
SAMN20512944	WGS	PAIRED	ILLUMINA	SRS9656313	SRP330727	Asia	CHN	Zheijiang	2008	human	Homo sapiens	3	lineage2.2.1	lineage2.2.1		Mycobacterium tuberculosis	SCHOOL OF PUBLIC HEALTH, FUDAN UNIVERSITY	2021-08-01	SRR15316547	SRX11621049	PRJNA751240		sputum			Sensitive																						99.52	1713984	58	tuberculosis	1.226
SAMEA1530948	WGS	PAIRED	ILLUMINA	ERS141791	ERP001072	Africa	MWI	Karonga	2000	human	Homo sapiens	3	lineage4.3.4.2.1	lineage4.3.4.2.1	L4.3.4.2.1	Mycobacterium tuberculosis	SC	2012-10-12	ERR176720	ERX152866	PRJEB2794		sputum			Sensitive							S						S								Coll_2018	99.8	1793142	41	tuberculosis	1.93
SAMEA14269103	WGS	PAIRED	ILLUMINA	ERS11871749	ERP137101	Europe	FRA		2018	human	Homo sapiens	3	lineage4.6.2.2	lineage4.6.2.2		Mycobacterium tuberculosis	UMR1137	2022-12-15	ERR9896140	ERX9438943	PRJEB52390					Sensitive																						98.94	1503726	40	tuberculosis	5.452
SAMEA6153128	WGS	PAIRED	ILLUMINA	ERS3953162	ERP118219	Europe	DEU						lineage2.2.1	lineage2.2.1		Mycobacterium tuberculosis	ROBERT-KOCH INSTITUTE	2019-12-02	ERR3639709	ERX3633397	PRJEB35201					Pre-XDR-TB																						99.58	794834	51	tuberculosis	3.482
SAMEA2342310	WGS	PAIRED	ILLUMINA	ERS399995	ERP003508								lineage4.6.2.2	lineage4.6.2.2	L4	Mycobacterium tuberculosis	SC	2014-06-10	ERR502278	ERX467635	PRJEB4239					HR-TB																						99.84	1785279	41	tuberculosis	1.505
SAMN06209894	WGS	PAIRED	ILLUMINA	SRS1903049	SRP075210	Asia	GEO	Tbilisi	2015	human	Homo sapiens	3	lineage2.2.1	lineage2.2.1	L2	Mycobacterium tuberculosis	BI	2017-01-07	SRR5152921	SRX2470936	PRJNA318002		sputum			Pre-XDR-TB																						95.91	1305403	27	tuberculosis	3.141
SAMN31018839	WGS	PAIRED	ILLUMINA	SRS15237825	SRP338930	North America	USA	New York state	2019	human	Homo sapiens	3	lineage4.8	lineage4.8		Mycobacterium tuberculosis	WADSWORTH CENTER	2022-09-26	SRR21709861	SRX17707291	PRJNA766641					Sensitive																						99.74	1615074	78	tuberculosis	2.413
SAMN39090668	WGS	PAIRED	ILLUMINA	SRS19972786	SRP479767	Africa	ETH	West Oromia, Nekemte	2018	human	Homo sapiens	3	lineage3	lineage3		Mycobacterium tuberculosis	ADDIS ABABA UNIVERSITY	2023-12-23	SRR27332330	SRX23009168	PRJNA1056148		pulmonary			Sensitive																						99.23	1798831	60	tuberculosis	1.675
SAMEA114236143	WGS	PAIRED	ILLUMINA	ERS16221418	ERP125309	Europe	MDA		2013				lineage2.2.1	lineage2.2.1		Mycobacterium tuberculosis	FZB	2023-09-03	ERR11798602	ERX11197069	PRJEB41518					MDR-TB																						99.52	1713973	59	tuberculosis	1.699
SAMN19113088	WGS	PAIRED	ILLUMINA	SRS8960611	SRP319622	Oceania	AUS	Northern Territory	1996	human	Homo sapiens	3	lineage4.1.2.1	lineage4.1.2.1		Mycobacterium tuberculosis	MDUPHL	2021-05-15	SRR14519796	SRX10865271	PRJNA729189					Sensitive																						99.44	1498321	50	tuberculosis	2.6
SAMEA1523355	WGS	PAIRED	ILLUMINA	ERS124351	ERP001037	Africa	ZAF	Durban		human	Homo sapiens	3	lineage4.3.3	lineage4.3.3	L4.3.3	Mycobacterium tuberculosis	SC	2014-10-22	ERR171132	ERX147021	PRJEB2777		sputum			Sensitive																						99.82	1702844	39	tuberculosis	1.1
SAMEA4441589	WGS	PAIRED	ILLUMINA	ERS1353038	ERP017107	Africa	ZAF	Khayelitsha, Cape Town	2010	human	Homo sapiens	3	lineage2.2.1.1	lineage2.2.1.1	L2.2.1.1	Mycobacterium tuberculosis	INSTITUTE OF INFECTIOUS DISEASE AND MOLECULAR MEDI	2016-12-16	ERR1633939	ERX1704272	PRJEB15382		sputum			Pre-XDR-TB																						98.66	1686292	39	tuberculosis	1.446
SAMN31563945	WGS	PAIRED	ILLUMINA	SRS15619197	SRP405779	Asia	IND	Sikkim	2018	human	Homo sapiens	3	lineage2.2.1	lineage2.2.1		Mycobacterium tuberculosis	INSTITUTE OF LIFE SCIENCES	2022-11-02	SRR22137402	SRX18116929	PRJNA896734		sputum			Pre-XDR-TB																						99.42	1794438	57	tuberculosis	2.073
SAMN24579792	WGS	PAIRED	ILLUMINA	SRS11470932	SRP226525	Asia	IND	Andhra Pradesh - Nuzendla	2019	human	Homo sapiens	3	lineage1.1.2	lineage1.1.2		Mycobacterium tuberculosis	CHRISTIAN MEDICAL COLLAGE, VELLORE	2022-01-03	SRR17406758	SRX13578771	PRJNA575883		sputum			Sensitive																						99.1	1770174	56	tuberculosis	0.69
SAMEA5163756	WGS	PAIRED	ILLUMINA	ERS2971479	ERP112727								lineage4.3.3	lineage4.3.3		Mycobacterium tuberculosis	WELLCOME SANGER INSTITUTE	2020-04-19	ERR4025150	ERX4026538	PRJEB30294					Other																						99.78	1590004	55	tuberculosis	0.767
SAMN21616936	WGS	PAIRED	ILLUMINA	SRS10317102	SRP338617	North America	CAN	Ontario	2019	human	Homo sapiens	3	lineage1.2.1.2	lineage1.2.1.2		Mycobacterium tuberculosis	PUBLIC HEALTH ONTARIO	2021-09-24	SRR16057944	SRX12344724	PRJNA766079					HR-TB					S		R		S			S	S								CRyPTIC_WHO2021_PMC7612554	99.39	1470109	50	tuberculosis	2.92
SAMEA3392675	WGS	PAIRED	ILLUMINA	ERS2401109	ERP107971	South America	PER						lineage4.1.2.1	lineage4.1.2.1	L4.1.2.1	Mycobacterium tuberculosis	HARVARD MEDICAL SCHOOL	2021-10-23	ERR2516431	ERX2535647	PRJEB26000					Pre-XDR-TB					R							R	R								Walker_2022	99.57	1740862	38	tuberculosis	2.955
SAMEA7553903	WGS	PAIRED	ILLUMINA	ERS5310548	ERP124941	Europe	GBR						lineage1.1.2	lineage1.1.2		Mycobacterium tuberculosis	PUBLIC HEALTH ENGLAND	2021-11-11	ERR4820536	ERX4690378	PRJEB41201					MDR-TB	S	S			S	S	R	S	S				R					S	S		Walker_2022	99.14	1778079	40	tuberculosis	2.167
SAMEA112801624	WGS	PAIRED	ILLUMINA	ERS14809170	ERP010814								lineage3.1.1	lineage3.1.1		Mycobacterium tuberculosis	FZB	2023-07-21	ERR11067821	ERX10514751	PRJEB9680					MDR-TB																						99.3	1732436	57	tuberculosis	1.338
SAMN40655448	WGS	PAIRED	ILLUMINA	SRS20888665	SRP498669	Europe	MDA		2021	human	Homo sapiens	3	lineage4.8	lineage4.8		Mycobacterium tuberculosis	NIAID TB PORTALS PROGRAM	2024-03-29	SRR28498364	SRX24100256	PRJNA1074788		sputum			Sensitive																						99.56	1178227	40	tuberculosis	1.77
SAMEA6456239	WGS	PAIRED	ILLUMINA	ERS4221753	ERP119211	Africa	GMB		2013	human	Homo sapiens	3	lineage4.1.2.1	lineage4.1.2.1	L4	Mycobacterium africanum	INSTITUTE OF TROPICAL MEDICINE	2022-07-24	ERR3804157	ERX3806047	PRJEB36076		sputum			Sensitive																						99.45	1394357	66	tuberculosis	1.791
SAMEA2081338	WGS	PAIRED	['ILLUMINA','ILLUMINA']	ERS253624									lineage3	lineage3		Mycobacterium tuberculosis			['ERR351873','ERR386805']	['ERX324656','ERX359035']	PRJEB2221					Sensitive																						99.32	3661905	83	tuberculosis	0.353
SAMN41154917	WGS	PAIRED	ILLUMINA	SRS21182765	SRP399923	Oceania	AUS	Victoria	2023	human	Homo sapiens	3	lineage2.2.1	lineage2.2.1		Mycobacterium tuberculosis	MDUPHL	2024-05-01	SRR28868857	SRX24428194	PRJNA857537					Sensitive																						99.59	1617891	56	tuberculosis	2.761
SAMEA7157064	WGS	PAIRED	['ILLUMINA','ILLUMINA']	ERS4917526		Asia	GEO						lineage4.3.3	lineage4.3.3		Mycobacterium tuberculosis			['ERR5865030','ERR5865029']	['ERX5510824','ERX5510825']	PRJEB39561					MDR-TB																						99.63	3169871	69	tuberculosis	2.137
SAMN09625655	WGS	PAIRED	ILLUMINA	SRS3525355	SRP152720	North America	USA	Hawaii	2016	human	Homo sapiens	3	lineage2.2.1.1	lineage2.2.1.1	L2.2.1	Mycobacterium tuberculosis	UNIVERSITY OF HAWAII AT MANOA	2018-07-08	SRR7496524	SRX4365945	PRJNA480117		sputum			Sensitive																						99.55	846394	48	tuberculosis	2.319
SAMEA13291927	WGS	PAIRED	ILLUMINA	ERS10894858	ERP135943	Europe	GBR	Birmingham	2019	human	Homo sapiens	3	lineage4.3.3	lineage4.3.3		Mycobacterium tuberculosis	NDM EXPERIEMENTAL MEDICINE	2022-03-24	ERR9117727	ERX8660820	PRJEB51323					Sensitive																						99.13	833220	26	tuberculosis	5.748
SAMN10961350	WGS	PAIRED	ILLUMINA	SRS4425937	SRP187237	Asia	CHN	Wenzhou	2016	human	Homo sapiens	3	lineage2.2.1	lineage2.2.1	L2.2.1	Mycobacterium tuberculosis	HUASHAN HOSPITAL, FUDAN UNIVERSITY	2019-03-01	SRR8651584	SRX5449346	PRJNA522942		sputum			MDR-TB																						96.36	1715624	72	tuberculosis	1.97
SAMN26038099	WGS	PAIRED	ILLUMINA	SRS12173856	SRP076676	Europe	GBR	Birmingham	2010	human	Homo sapiens	3	lineage3	lineage3		Mycobacterium tuberculosis	MODMEDMICOXFORD	2022-03-03	SRR18213850	SRX14360334	PRJNA302362					Sensitive																						99.35	1941405	43	tuberculosis	0.31
SAMEA1530870	WGS	PAIRED	ILLUMINA	ERS141671	ERP001072	Africa	MWI	Karonga	1997	human	Homo sapiens	3	lineage3.1.1	lineage3.1.1	L3.1.1	Mycobacterium tuberculosis	SC	2012-10-12	ERR176603	ERX152749	PRJEB2794					Sensitive					S		S					S	S	S							Coll_2018	99.43	2504393	58	tuberculosis	1.966
SAMN07659097	WGS	PAIRED	ILLUMINA	SRS2520122	SRP117784	Europe	GBR	Oxford	2016	human	Homo sapiens	3	lineage4.1.1.3.1	lineage4.1.1.3.1	L4.1.1.3.1	Mycobacterium tuberculosis	MODMEDMICOXFORD	2017-10-27	SRR6044978	SRX3191868	PRJNA401515					Sensitive					S		S					S	S								CRyPTIC_WHO2021_PMC7612554	98.55	1274477	42	tuberculosis	3.765
SAMEA112805581	WGS	PAIRED	ILLUMINA	ERS14813127	ERP010814								lineage4.7	lineage4.7		Mycobacterium tuberculosis	FZB	2023-07-21	ERR11081856	ERX10529225	PRJEB9680					Sensitive																						99.58	1633768	54	tuberculosis	1.365
SAMEA1707797	WGS	PAIRED	ILLUMINA	ERS179771	ERP000276								lineage4.1.1.3.1	lineage4.1.1.3.1		Mycobacterium tuberculosis	SC	2013-02-16	ERR228107	ERX202766	PRJEB2221					Sensitive																						99.47	2991789	68	tuberculosis	0.532
SAMEA7560412	WGS	PAIRED	ILLUMINA	ERS5317049	ERP124980								lineage2.2.1	lineage2.2.1		Mycobacterium tuberculosis	IML GAUTING	2021-11-12	ERR4827976	ERX4697960	PRJEB41239					Pre-XDR-TB																						99.55	1636098	53	tuberculosis	1.563
SAMN19113158	WGS	PAIRED	ILLUMINA	SRS8960570	SRP319622	Oceania	AUS	Northern Territory	1999	human	Homo sapiens	3	lineage1.2.1	lineage1.2.1		Mycobacterium tuberculosis	MDUPHL	2021-05-15	SRR14519837	SRX10865230	PRJNA729189					Sensitive																						99.27	1615345	55	tuberculosis	2.857
SAMN32818896	WGS	PAIRED	ILLUMINA	SRS16524045	SRP418517	Europe	GBR		2015	bovine	Bos taurus	2	La1.8.1	La1.8.1	La1	Mycobacterium bovis	AGRIFOOD AND BIOSCIENCES INSTITUTE	2023-01-20	SRR23174515	SRX19124771	PRJNA925930					Other																						99.36	1863606	42	tuberculosis	2.544
SAMN05276374	WGS	PAIRED	ILLUMINA	SRS1518924	SRP076676	Europe	GBR	Oxford	2015	human	Homo sapiens	3	lineage4.6.2.2	lineage4.6.2.2	L4.6.2.2	Mycobacterium tuberculosis	MODMEDMICOXFORD	2016-06-22	SRR3675281	SRX1850634	PRJNA302362					HR-TB																						99.7	1596596	48	tuberculosis	3.424
SAMEA3393048	WGS	PAIRED	ILLUMINA	ERS2401114	ERP107971	South America	PER						lineage4.8	lineage4.8	L4.8	Mycobacterium tuberculosis	HARVARD MEDICAL SCHOOL	2021-10-23	ERR2516436	ERX2535652	PRJEB26000					Sensitive					S							S	S								Walker_2022	99.64	713372	16	tuberculosis	17.062
SAMN08906698	WGS	PAIRED	ILLUMINA	SRS3356503	SRP149365	North America	MEX	Queretaro		domestic cattle	Bos taurus	3	La1.8.1	La1.8.1	La1	Mycobacterium bovis	USDA-NVSL-DBL	2018-05-30	SRR7236130	SRX4142707	PRJNA449507					Other																						99.38	877320	45	tuberculosis	6.848
SAMEA4706588	WGS	PAIRED	ILLUMINA	ERS2526750	ERP021867	Europe	GBR						La1.8.1	La1.8.1	La1	Mycobacterium bovis	WELLCOME SANGER INSTITUTE	2019-07-18	ERR3439325	ERX3461345	PRJEB19799					Other																						99.3	599494	20	tuberculosis	3.821
SAMN10060543	WGS	PAIRED	ILLUMINA	SRS3774186	SRP159077	Europe	ITA	Milan	2015	human	Homo sapiens	3	lineage2.2.1	lineage2.2.1		Mycobacterium tuberculosis	SAN RAFFAELE SCIENTIFIC INSTITUTE	2018-09-14	SRR7829584	SRX4680548	PRJNA488426		sputum			MDR-TB																						99.45	1624012	34	tuberculosis	2.298
SAMEA2711017	WGS	PAIRED	ILLUMINA	ERS531974	ERP006738	Asia	THA						lineage4.5	lineage4.5	L4.5	Mycobacterium tuberculosis	SC	2016-01-15	ERR718517	ERX662439	PRJEB7056					Sensitive																						99.68	1653752	38	tuberculosis	0.952
SAMN03653259	WGS	PAIRED	ILLUMINA	SRS936008	SRP058221	Asia	CHN	Shanghai	2010	human	Homo sapiens	3	lineage2.2.1	lineage2.2.1	L2.2.1	Mycobacterium tuberculosis	FUDAN UNIVERSITY	2015-05-14	SRR2024956	SRX1027349	PRJNA283583		sputum			Pre-XDR-TB					R		R						R	R							CRyPTIC_WHO2021_PMC7612554	99.41	1514054	32	tuberculosis	4.253
SAMN03300816	WGS	PAIRED	ILLUMINA	SRS838272	SRP053287	North America	USA	MI	2014	domestic cattle	Bos taurus	2	La1.8.1	La1.8.1	La1	Mycobacterium bovis	USDA-NVSL-DBL	2015-02-23	SRR1792458	SRX868120	PRJNA251692					Other																						99.43	888630	47	tuberculosis	6.041
SAMEA1886010	WGS	PAIRED	ILLUMINA	ERS202924	ERP000276								lineage3.1.2.1	lineage3.1.2.1		Mycobacterium tuberculosis	SC	2013-05-08	ERR270728	ERX244955	PRJEB2221					MDR-TB																						99.44	2513046	52	tuberculosis	1.338
SAMEA7526426	WGS	PAIRED	ILLUMINA	ERS5282899	ERP124850	Asia	IND	Mumbai					lineage3	lineage3		Mycobacterium tuberculosis	FOUNDATION FOR MEDICAL RESEARCH INDIA	2021-11-09	ERR4797873	ERX4667291	PRJEB41116					Sensitive	S	S				S		S	S							S		S	S		Walker_2022	99.33	1710847	54	tuberculosis	2.168
SAMN13568364	WGS	PAIRED	ILLUMINA	SRS5924998	SRP239172	South America	PER	Lima	2014	human	Homo sapiens	3	lineage4.1.1.3	lineage4.1.1.3	L4	Mycobacterium tuberculosis	RADBOUDUMC	2019-12-31	SRR10808390	SRX7482114	PRJNA595834		sputum			Sensitive																						99.55	1677225	58	tuberculosis	1.482
SAMEA1045799	WGS	PAIRED	ILLUMINA	ERS2352149	ERP107770								lineage4.4.1.1	lineage4.4.1.1	L4.4.1.1	Mycobacterium tuberculosis	HOSPITAL GENERAL UNIVERSITARIO GREGORIO MARANON	2018-04-30	ERR2486960	ERX2506185	PRJEB25814					Sensitive																						99.56	1955266	67	tuberculosis	1.759
SAMEA112801688	WGS	PAIRED	ILLUMINA	ERS14809234	ERP010814								lineage4.5	lineage4.5		Mycobacterium tuberculosis	FZB	2023-08-01	ERR11067886	ERX10514816	PRJEB9680					Sensitive																						99.41	1757012	59	tuberculosis	1.03
G2638						Europe	ESP	province of Valencia	2018				lineage4.1.2.1	lineage4.1.2.1		Mycobacterium tuberculosis								No		Sensitive	S					S																99.67	1746081	87	tuberculosis	1.651
SAMN09284176	WGS	PAIRED	ILLUMINA	SRS3359939	SRP053287					domestic cattle	Bos taurus	2	La1.8.1	La1.8.1	La1	Mycobacterium bovis	USDA-NVSL-DBL	2018-05-31	SRR7240411	SRX4146321	PRJNA251692					Other																						99.46	1252931	68	tuberculosis	4.799
SAMEA4846775	WGS	PAIRED	ILLUMINA	ERS2666630	ERP021867	Europe	GBR						La1.8.1	La1.8.1	La1	Mycobacterium bovis	WELLCOME SANGER INSTITUTE	2019-08-07	ERR3468736	ERX3490399	PRJEB19799					Other																						99.35	1088037	34	tuberculosis	2.333
SAMEA7553623	WGS	PAIRED	ILLUMINA	ERS5310269	ERP124941	Europe	GBR						lineage4.5	lineage4.5		Mycobacterium tuberculosis	PUBLIC HEALTH ENGLAND	2021-11-11	ERR4820257	ERX4690099	PRJEB41201					Sensitive																						99.54	1836019	41	tuberculosis	1.9
SAMEA7280416	WGS	PAIRED	ILLUMINA	ERS5041017	ERP123102	Asia	BGD		2008	human	Homo sapiens	3		lineage1.2.2.2		Mycobacterium tuberculosis	INSTITUTE OF TROPICAL MEDICINE	2020-08-30	ERR4553674	ERX4490044	PRJEB39569		sputum			MDR-TB																						99.52	1737370	61	tuberculosis	3.067
SAMN19657784	WGS	PAIRED	ILLUMINA	SRS9179713	SRP323639	Europe	MDA		2019	human	Homo sapiens	3	lineage2.2.1	lineage2.2.1		Mycobacterium tuberculosis	SIMON FRASER UNIVERSITY	2021-06-11	SRR14782138	SRX11115727	PRJNA736718					Sensitive																						99.47	1386454	47	tuberculosis	1.381
SAMEA14269098	WGS	PAIRED	ILLUMINA	ERS11871744	ERP137101	Europe	FRA		2018	human	Homo sapiens	3	lineage4.5	lineage4.5		Mycobacterium tuberculosis	UMR1137	2022-12-15	ERR9896135	ERX9438938	PRJEB52390		lymph node			Sensitive																						99.08	1710282	56	tuberculosis	2.728
SAMEA7543950	WGS	PAIRED	ILLUMINA	ERS5300608	ERP124934	Asia	CHN						lineage4.4.2	lineage4.4.2		Mycobacterium tuberculosis	CCDC	2021-11-10	ERR4810890	ERX4679336	PRJEB41194					Sensitive	S	S			S	S	S	S	S				S	S	S	S	S	S	S	S	['Walker_2022','CRyPTIC_reuse_table']	99.47	1759218	60	tuberculosis	1.726
SAMEA2235005	WGS	PAIRED	ILLUMINA	ERS364287	ERP004216	Africa	BEN						lineage5.1.5	lineage5.1.5	L5.1.5	Mycobacterium africanum	SC	2014-05-12	ERR439940	ERX406603	PRJEB4884					Sensitive																						99.4	1599243	36	tuberculosis	1.261
SAMN13207934	WGS	PAIRED	ILLUMINA	SRS5609770	SRP228479	Asia	GEO	Tbilisi	2016	human	Homo sapiens	3	lineage2.2.1	lineage2.2.1		Mycobacterium tuberculosis	NIH / NIAID	2019-11-05	SRR10397227	SRX7097400	PRJNA587747		sputum			MDR-TB																						99.54	1784057	60	tuberculosis	0.962
SAMEA7553521	WGS	PAIRED	ILLUMINA	ERS5310167	ERP124941	Europe	GBR						lineage4.3.2	lineage4.3.2		Mycobacterium tuberculosis	PUBLIC HEALTH ENGLAND	2021-11-10	ERR4820155	ERX4689997	PRJEB41201					MDR-TB																						99.49	1210151	40	tuberculosis	3.157
SAMEA1485326	WGS	PAIRED	ILLUMINA	ERS107996	ERP001072	Africa	MWI	Karonga	1996	human	Homo sapiens	3	lineage4.3.4.2.1	lineage4.3.4.2.1	L4.3.4.2.1	Mycobacterium tuberculosis	SC	2014-10-18	ERR163999	ERX139876	PRJEB2794		sputum			Sensitive					S		S						S	S							Coll_2018	98.35	1663096	38	tuberculosis	1.68
SAMEA111518966	WGS	PAIRED	ILLUMINA	ERS13629259	ERP141564	Europe	ESP		2017	human	Homo sapiens	3	La2	La2	La2	Mycobacterium caprae	HOSPITAL GENERAL UNIVERSITARIO GREGORIO MARANON	2023-07-19	ERR10430702	ERX9958220	PRJEB56608					Sensitive																						97.42	1258783	40	tuberculosis	4.171
G2248						Europe	ESP	province of Valencia	2018				lineage4.3.3	lineage4.3.3		Mycobacterium tuberculosis								No		Sensitive	S					S																99.64	1604072	92	tuberculosis	1.718
SAMN32818996	WGS	PAIRED	ILLUMINA	SRS16524252	SRP418517	Europe	GBR		2015	bovine	Bos taurus	2	La1.8.1	La1.8.1	La1	Mycobacterium bovis	AGRIFOOD AND BIOSCIENCES INSTITUTE	2023-01-20	SRR23174308	SRX19124978	PRJNA925930					Other																						99.32	1658930	72	tuberculosis	4.361
SAMEA6875670	WGS	PAIRED	ILLUMINA	ERS4603230	ERP122165	Europe	ESP	Valencia	2016				lineage4.3.4.1	lineage4.3.4.1	L4.3.4.1	Mycobacterium tuberculosis	Instituto_de_Biomedicina_de_Valencia	2022-06-11	ERR4195868	ERX4156895	PRJEB38719			No		Sensitive	S					S																99.75	1729927	102	tuberculosis	2.087
SAMEA112801042	WGS	PAIRED	ILLUMINA	ERS14808588	ERP010814								lineage3	lineage3		Mycobacterium tuberculosis	FZB	2023-07-20	ERR11067185	ERX10514115	PRJEB9680					Sensitive																						99.3	1652876	53	tuberculosis	1.601
SAMEA10030449	WGS	PAIRED	ILLUMINA	ERS7708656	ERP132622	Africa	ZAF						lineage2.2.2	lineage2.2.2	L2.2.2	Mycobacterium tuberculosis	FZB	2022-07-20	ERR7911549	ERX7478946	PRJEB48275					Pre-XDR-TB	R				R		R	R	R				R								Finci_2022	99.53	1688461	57	tuberculosis	1.726
SAMN07766072	WGS	PAIRED	ILLUMINA	SRS2577426	SRP119652	North America	CAN	British Columbia	2008	human	Homo sapiens	3	lineage4.3.3	lineage4.3.3	L4	Mycobacterium tuberculosis	BC CENTRE FOR DISEASE CONTROL PUBLIC HEALTH LABORATORY	2017-10-10	SRR6153134	SRX3265203	PRJNA413593					Sensitive					S		S						S	S							CRyPTIC_WHO2021_PMC7612554	99.75	1886731	53	tuberculosis	0.953
SAMN18175573	WGS	PAIRED	ILLUMINA	SRS8391728	SRP309572	South America	PER		2015	human	Homo sapiens	3	lineage4.1.1	lineage4.1.1		Mycobacterium tuberculosis	INSTITUTO NACIONAL DE SALUD	2021-03-06	SRR13870381	SRX10250920	PRJNA707145					Pre-XDR-TB																						99.38	783586	31	tuberculosis	9.228
SAMEA7549991	WGS	PAIRED	ILLUMINA	ERS5306641	ERP124941	Europe	GBR						lineage4.9	lineage4.9		Mycobacterium tuberculosis	PUBLIC HEALTH ENGLAND	2021-11-10	ERR4816629	ERX4686471	PRJEB41201					Sensitive																						99.74	1893262	64	tuberculosis	2.017
SAMEA13321155	WGS	PAIRED	ILLUMINA	ERS10923891	ERP135372	Africa	KEN	Nairobi					lineage4.4.1.1	lineage4.4.1.1		Mycobacterium tuberculosis	FZB	2022-05-20	ERR9285963	ERX8828076	PRJEB50767					Sensitive																						99.67	1700209	54	tuberculosis	1.95
SAMEA112800641	WGS	PAIRED	ILLUMINA	ERS14808187	ERP010814								lineage3	lineage3		Mycobacterium tuberculosis	FZB	2023-07-20	ERR11050628	ERX10497419	PRJEB9680					Sensitive																						99.26	1396742	42	tuberculosis	2.907
SAMN27391481	WGS	PAIRED	ILLUMINA	SRS12528063	SRP367912	North America	MEX	Baja California	2019	human	Homo sapiens	3	lineage4.3.3			Mycobacterium tuberculosis	TECNOLOGICO DE MONTERREY	2022-04-06	SRR18665440	SRX14767833	PRJNA824124		sputum			Other																						99.81	1849277	63	tuberculosis	1.519
SAMEA112799463	WGS	PAIRED	ILLUMINA	ERS14807009	ERP010814								lineage3	lineage3		Mycobacterium tuberculosis	FZB	2023-07-20	ERR11049297	ERX10496087	PRJEB9680					Other																						99.33	1603533	55	tuberculosis	2.206
G2850						Europe	ESP	province of Valencia	2019				lineage4.3.2	lineage4.3.2		Mycobacterium tuberculosis								No		Sensitive	S					S																99.69	2286553	114	tuberculosis	1.215
SAMEA110175923	WGS	PAIRED	ILLUMINA	ERS12274737	ERP137802								lineage4.9	lineage4.9	L4	Mycobacterium tuberculosis	UNIVERSITY COLLEGE LONDON	2022-09-15	ERR9872312	ERX9417544	PRJEB53040				H37Rv	Sensitive																						99.89	1862325	60	tuberculosis	0.453
SAMEA2783612	WGS	PAIRED	ILLUMINA	ERS553357	ERP006738	Asia	THA		2008				lineage1.1.1.1	lineage1.1.1.1	L1.1.1.1	Mycobacterium tuberculosis	SC	2016-01-09	ERR752012	ERX695694	PRJEB7056					HR-TB																						70.61	1120682	25	tuberculosis	2.614
SAMN15180204	WGS	PAIRED	ILLUMINA	SRS6813571	SRP266712	Asia	MMR	Yangon		human	Homo sapiens	3	lineage1.1.2	lineage1.1.2		Mycobacterium tuberculosis	UNIVERSITY OF OTAGO	2020-06-10	SRR11972459	SRX8515915	PRJNA638161		sputum			Sensitive																						99.11	921755	28	tuberculosis	4.392
SAMEA7157481	WGS	PAIRED	['ILLUMINA','ILLUMINA']	ERS4917943		Asia	GEO						lineage2.2.1	lineage2.2.1		Mycobacterium tuberculosis			['ERR5865823','ERR5865824']	['ERX5511618','ERX5511619']	PRJEB39561					MDR-TB																						99.37	3597016	78	tuberculosis	1.234
SAMN14336418	WGS	PAIRED	ILLUMINA	SRS6308048	SRP149365	North America	MEX		2016	domestic cattle	Bos taurus	2	La1.8.1	La1.8.1	La1	Mycobacterium bovis	USDA-NVSL-DBPL	2020-03-12	SRR11294545	SRX7900009	PRJNA449507					Other																						98.71	971876	52	tuberculosis	5.613
SAMN31019662	WGS	PAIRED	ILLUMINA	SRS15238559	SRP338930	North America	USA	New York state	2019	human	Homo sapiens	3	lineage2.2.1	lineage2.2.1		Mycobacterium tuberculosis	WADSWORTH CENTER	2022-09-26	SRR21710661	SRX17708043	PRJNA766641					Sensitive																						99.61	900002	50	tuberculosis	3.882
SAMEA7157595	WGS	PAIRED	ILLUMINA	ERS4918057	ERP123095	Asia	GEO						lineage2.2.1	lineage2.2.1		Mycobacterium tuberculosis	SWISS TROPICAL AND PUBLIC HEALTH INSTITUTE	2021-05-15	ERR5865977	ERX5511772	PRJEB39561					MDR-TB																						98.29	1322011	29	tuberculosis	4.294
SAMN40031148	WGS	PAIRED	ILLUMINA	SRS20526841	SRP226525	Asia	IND	Madhya Pradesh - Bhairopur	2022	human	Homo sapiens	3	lineage2.2.1	lineage2.2.1		Mycobacterium tuberculosis	CHRISTIAN MEDICAL COLLAGE, VELLORE	2024-02-22	SRR28045019	SRX23696679	PRJNA575883					Pre-XDR-TB																						88.53	1423961	39	tuberculosis	0.856
SAMEA7560342	WGS	PAIRED	ILLUMINA	ERS5316979	ERP124980								lineage2.2.1	lineage2.2.1		Mycobacterium tuberculosis	IML GAUTING	2021-11-12	ERR4827906	ERX4697890	PRJEB41239					MDR-TB																						99.32	1625640	38	tuberculosis	2.662
SAMEA6823544	WGS	PAIRED	ILLUMINA	ERS4551174	ERP121634	Europe	BLR		2011	human	Homo sapiens	3	lineage2.2.1	lineage2.2.1		Mycobacterium tuberculosis	STATENS SERUM INSTITUT	2020-07-11	ERR4132457	ERX4099777	PRJEB38234					Pre-XDR-TB																						99.53	660677	21	tuberculosis	7.558
SAMEA112803810	WGS	PAIRED	ILLUMINA	ERS14811356	ERP010814								lineage1.1.2	lineage1.1.2		Mycobacterium tuberculosis	FZB	2023-07-20	ERR11044126	ERX10490917	PRJEB9680					MDR-TB																						99.34	1633151	56	tuberculosis	1.496
SAMN08708269	WGS	PAIRED	ILLUMINA	SRS3040951	SRP128089	Europe	UKR			human	Homo sapiens	3	lineage2.2.1	lineage2.2.1		Mycobacterium tuberculosis	SAN RAFFAELE	2018-03-14	SRR6832109	SRX3788281	PRJNA428596					MDR-TB	S	S			R		R	S	S			S	R	R				S			CRyPTIC_WHO2021_PMC7612554	98.92	1199823	25	tuberculosis	4.024
SAMN31031102	WGS	PAIRED	ILLUMINA	SRS15258199	SRP399923	Oceania	AUS	Victoria	2019	human	Homo sapiens	3	lineage1.1.1.1	lineage1.1.1.1		Mycobacterium tuberculosis	MDUPHL	2022-09-28	SRR21732843	SRX17728741	PRJNA857537					Sensitive																						99.33	1655485	58	tuberculosis	3.047
SAMEA7549217	WGS	PAIRED	ILLUMINA	ERS5305868	ERP124941	Europe	GBR						lineage3	lineage3		Mycobacterium tuberculosis	PUBLIC HEALTH ENGLAND	2021-11-10	ERR4815856	ERX4685698	PRJEB41201					Sensitive																						99.59	1773126	60	tuberculosis	2.334
SAMEA1119785	WGS	PAIRED	ILLUMINA	ERS2399194	ERP107961	Europe	GBR	England					lineage3	lineage3	L3	Mycobacterium tuberculosis	PHE	2021-10-23	ERR2514604	ERX2533814	PRJEB25991					Sensitive					S		S					S	S								Walker_2022	99.49	1278182	41	tuberculosis	3.865
SAMN08629305	WGS	PAIRED	ILLUMINA	SRS3011994	SRP128089	Asia	BGD			human	Homo sapiens	3	lineage1.1.3.1	lineage1.1.3.1	L1.1.3	Mycobacterium tuberculosis	SAN RAFFAELE	2018-03-02	SRR6797398	SRX3756299	PRJNA428596					Sensitive					S		S		S				S	S				S			CRyPTIC_WHO2021_PMC7612554	99.35	1517263	34	tuberculosis	3.457
SAMEA1465953	WGS	PAIRED	ILLUMINA	ERS078197	ERP001072	Africa	MWI	Karonga	2009	human	Homo sapiens	3	lineage4.3.4.2.1	lineage4.3.4.2.1	L4.3.4.2.1	Mycobacterium tuberculosis	SC	2014-09-26	ERR126637	ERX102786	PRJEB2794		sputum			Sensitive							S						S								Coll_2018	99.73	1841839	41	tuberculosis	1.297
SAMN20512957	WGS	PAIRED	ILLUMINA	SRS9656326	SRP330727	Asia	CHN	Zheijiang	2008	human	Homo sapiens	3	lineage2.2.1	lineage2.2.1		Mycobacterium tuberculosis	SCHOOL OF PUBLIC HEALTH, FUDAN UNIVERSITY	2021-08-01	SRR15316532	SRX11621064	PRJNA751240		sputum			Sensitive																						99.41	1790294	61	tuberculosis	1.001
SAMEA112804843	WGS	PAIRED	ILLUMINA	ERS14812389	ERP010814								lineage2.2.1	lineage2.2.1		Mycobacterium tuberculosis	FZB	2023-07-21	ERR11081016	ERX10528385	PRJEB9680					MDR-TB																						99.51	1482051	50	tuberculosis	2.162
SAMN07956527	WGS	PAIRED	ILLUMINA	SRS2661447	SRP123873	Europe	RUS		2009	human	Homo sapiens	3	lineage2.2.1	lineage2.2.1	L2.2.1	Mycobacterium tuberculosis	ST. PETERSBURG PASTEUR INSTITUTE	2017-11-05	SRR6257108	SRX3363420	PRJNA352769					MDR-TB																						99.51	833609	26	tuberculosis	5.59
SAMEA104614406	WGS	PAIRED	ILLUMINA	ERS2225688	ERP106291	Asia	IDN	Bandung					lineage2.2.1	lineage2.2.1		Mycobacterium tuberculosis	WELLCOME SANGER INSTITUTE	2020-03-03	ERR3273169	ERX3300043	PRJEB24463					MDR-TB																						99.45	1697679	58	tuberculosis	0.957
SAMN21616670	WGS	PAIRED	ILLUMINA	SRS10316886	SRP338617	North America	CAN	Ontario	2019	human	Homo sapiens	3	lineage1.1.3.1	lineage1.1.3.1		Mycobacterium tuberculosis	PUBLIC HEALTH ONTARIO	2021-09-24	SRR16058166	SRX12344502	PRJNA766079					Sensitive					S		S					S	S								CRyPTIC_WHO2021_PMC7612554	99.38	1199932	78	tuberculosis	2.417
SAMN12126234	WGS	PAIRED	ILLUMINA	SRS5017387	SRP211812	North America	CAN	Quebec,Nunavik		human	Homo sapiens	3	lineage4.1.2	lineage4.1.2		Mycobacterium tuberculosis	HARVARD T.H. CHAN SCHOOL OF PUBLIC HEALTH	2019-06-24	SRR9588575	SRX6354419	PRJNA549270					Sensitive																						99.46	1660925	37	tuberculosis	0.407
SAMEA7552385	WGS	PAIRED	ILLUMINA	ERS5309032	ERP124941	Europe	GBR						lineage4.8	lineage4.8		Mycobacterium tuberculosis	PUBLIC HEALTH ENGLAND	2021-11-10	ERR4819020	ERX4688862	PRJEB41201					Sensitive					S		S						S								Walker_2022	99.73	1666558	36	tuberculosis	2.018
SAMEA7547049	WGS	PAIRED	ILLUMINA	ERS5303703	ERP124939	South America	PER		2019				lineage4.1.2.1	lineage4.1.2.1		Mycobacterium tuberculosis	UNIVERSIDAD PERUANA CAYETANO HEREDIA	2021-11-10	ERR4813543	ERX4683533	PRJEB41199					Sensitive	S				S	S	S	S	S				S		S	S	S	S	S	S	['Walker_2022','CRyPTIC_reuse_table']	99.33	1654863	59	tuberculosis	5.471
SAMEA112298834	WGS	PAIRED	ILLUMINA	ERS14409657	ERP143890	Europe	MDA	Chisinau					lineage4.2.1	lineage4.2.1		Mycobacterium tuberculosis	FZB	2023-01-15	ERR10762234	ERX10213034	PRJEB58814					MDR-TB																						99.4	1535622	49	tuberculosis	1.091
SAMEA5569543	WGS	PAIRED	ILLUMINA	ERS3371565	ERP114885	South America	PER						lineage4.3.2	lineage4.3.2		Mycobacterium tuberculosis	UNIVERSIDAD PERUANA CAYETANO HEREDIA, PERU	2021-11-04	ERR3287350	ERX3313859	PRJEB32234					Sensitive	S				I	S	S	S	S				S		S	S	S	S	S	S	['Walker_2022','CRyPTIC_reuse_table']	99.68	1789649	61	tuberculosis	0.694
SAMN07236462	WGS	PAIRED	ILLUMINA	SRS2293114	SRP109608	Asia	THA	Bangkok	2007	human	Homo sapiens	3	lineage1.2.1.2.1	lineage1.2.1.2.1	L2.2.1	Mycobacterium tuberculosis	MAHIDOL UNIVERSITY	2017-06-19	SRR5709975	SRX2930402	PRJNA390471		cerebrospinal fluid			Sensitive																						99.2	1549309	53	tuberculosis	0.492
SAMEA4695223	WGS	PAIRED	ILLUMINA	ERS2515400	ERP109031	Europe	UKR		2015				lineage4.8	lineage4.8		Mycobacterium tuberculosis complex sp.	FZB	2018-08-31	ERR2600609	ERX2616917	PRJEB26996					Sensitive																						90.67	1398870	46	tuberculosis	1.521
SAMN40032292	WGS	PAIRED	ILLUMINA	SRS20527276	SRP226525	Asia	IND	Madhya Pradesh - Bhairopur	2022	human	Homo sapiens	3	lineage1.1.2	lineage1.1.2		Mycobacterium tuberculosis	CHRISTIAN MEDICAL COLLAGE, VELLORE	2024-02-22	SRR28045849	SRX23697350	PRJNA575883					Sensitive																						95.41	1406135	42	tuberculosis	0.982
SAMN03647825	WGS	PAIRED	ILLUMINA	SRS990167	SRP061066	Europe	GBR						lineage3	lineage3	L3	Mycobacterium tuberculosis	UNIVERSITY OF OXFORD	2015-07-16	SRR2100652	SRX1095346	PRJNA282721					Sensitive					S		S					S	S								CRyPTIC_WHO2021_PMC7612554	99.29	2668971	60	tuberculosis	0.46
SAMN21616333	WGS	PAIRED	ILLUMINA	SRS10316975	SRP338617	North America	CAN	Ontario	2013	human	Homo sapiens	3	lineage3	lineage3		Mycobacterium tuberculosis	PUBLIC HEALTH ONTARIO	2021-09-24	SRR16058074	SRX12344595	PRJNA766079					Sensitive					S		S					S	S								CRyPTIC_WHO2021_PMC7612554	99.49	1704775	55	tuberculosis	2.48
SAMN40030639	WGS	PAIRED	ILLUMINA	SRS20525972	SRP226525	Asia	IND	Madhya Pradesh - Bhairopur	2022	human	Homo sapiens	3	lineage1.2.2.2	lineage1.2.2.2		Mycobacterium tuberculosis	CHRISTIAN MEDICAL COLLAGE, VELLORE	2024-02-22	SRR28044620	SRX23695738	PRJNA575883					Sensitive																						98.22	1702241	44	tuberculosis	0.982
SAMEA8742233	WGS	PAIRED	ILLUMINA	ERS6421815	ERP135632	Africa	ZAF						lineage2.2.1	lineage2.2.1		Mycobacterium tuberculosis	UNIVERSITY OF CAPE TOWN	2022-03-15	ERR8700404	ERX8357218	PRJEB51043					Sensitive	S				S	S	S	S	S				S		S	S	S	S	S	S	CRyPTIC_reuse_table	99.52	1824109	63	tuberculosis	1.497
SAMN08708934	WGS	PAIRED	ILLUMINA	SRS3041211	SRP128089					human	Homo sapiens	3	lineage4.3.3	lineage4.3.3		Mycobacterium tuberculosis	SAN RAFFAELE	2018-03-14	SRR6832493	SRX3788549	PRJNA428596					Sensitive																						99.64	2571902	55	tuberculosis	1.453
SAMN37848138	WGS	PAIRED	ILLUMINA	SRS19170377	SRP466602	Asia	VNM	Ho Chi Minh City		human	Homo sapiens	3	lineage2.2.1.1	lineage2.2.1.1		Mycobacterium tuberculosis	UNIVERSITY OF MELBOURNE/ THE PETER DOHERTY INSTITUTE FOR INFECTION AND IMMUNITY	2023-10-16	SRR26399695	SRX22105296	PRJNA1028637		sputum			Other																						95.77	1818821	39	tuberculosis	1.183
SAMEA5164136	WGS	PAIRED	ILLUMINA	ERS2971859	ERP112727								lineage4.1.2.1	lineage4.1.2.1		Mycobacterium tuberculosis	WELLCOME SANGER INSTITUTE	2020-04-19	ERR4024650	ERX4026038	PRJEB30294					Sensitive																						99.6	1888646	57	tuberculosis	0.705
SAMEA115163159	WGS	PAIRED	ILLUMINA	ERS17970956	ERP111748	Europe	PRT		2023				lineage4.7	lineage4.7		Mycobacterium tuberculosis	NATIONAL INSTITUTE OF HEALTH DR. RICARDO JORGE	2024-02-03	ERR12544208	ERX11918528	PRJEB29446					Sensitive																						99.36	1510826	51	tuberculosis	2.878
SAMEA5854731	WGS	PAIRED	ILLUMINA	ERS3643253	ERP116726	Africa	SDN	East Sudan					lineage3.1.1	lineage3.1.1		Mycobacterium tuberculosis complex sp.	FZB	2019-11-30	ERR3470573	ERX3492236	PRJEB33896					Sensitive																						99.53	1609800	54	tuberculosis	1.215
SAMEA112804884	WGS	PAIRED	ILLUMINA	ERS14812430	ERP010814								lineage4.5	lineage4.5		Mycobacterium tuberculosis	FZB	2023-07-21	ERR11081058	ERX10528427	PRJEB9680					Sensitive																						99.48	1725170	58	tuberculosis	1.093
SAMEA11934365	WGS	PAIRED	ILLUMINA	ERS9581524	ERP133916	Africa	ETH		2015	human	Homo sapiens	3	lineage3	lineage3		Mycobacterium tuberculosis	INSTITUTE OF TROPICAL MEDICINE ANTWERP	2022-07-28	ERR7737903	ERX7306185	PRJEB49409		sputum			MDR-TB																						99.39	1884715	64	tuberculosis	0.559
SAMN08215079	WGS	PAIRED	ILLUMINA	SRS2774399	SRP119652	North America	CAN	British Columbia	2008	human	Homo sapiens	3	lineage4.3.4.2.1	lineage4.3.4.2.1	L4	Mycobacterium tuberculosis	BC CENTRE FOR DISEASE CONTROL PUBLIC HEALTH LABORATORY	2017-12-22	SRR6397639	SRX3490519	PRJNA413593					Sensitive					S		S						S	S							CRyPTIC_WHO2021_PMC7612554	99.72	1851817	53	tuberculosis	1.678
SAMN08795276	WGS	PAIRED	ILLUMINA	SRS3090644	SRP128089					human	Homo sapiens	3	lineage2.2.1	lineage2.2.1		Mycobacterium tuberculosis	SAN RAFFAELE	2018-03-26	SRR6896560	SRX3846343	PRJNA428596					Sensitive																						99.42	501599	21	tuberculosis	16.077
SAMEA2535165	WGS	PAIRED	ILLUMINA	ERS458567	ERP010814	Europe	DEU						lineage4.2.1.1	lineage4.2.1.1	L4.2.1.1	Mycobacterium tuberculosis	FZB	2015-06-25	ERR553137	ERX512206	PRJEB9680					Sensitive					S		S					S	S	S							CRyPTIC_WHO2021_PMC7612554	99.5	1360259	28	tuberculosis	3.657
SAMN10966040	WGS	PAIRED	ILLUMINA	SRS4387170	SRP186442	Europe	GBR	England, Woodchester Park	2010	badger	Meles meles	1	La1.8.1	La1.8.1	La1	Mycobacterium bovis	UNIVERSITY COLLEGE DUBLIN	2019-02-21	SRR8600329	SRX5400348	PRJNA523164					Other																						99.52	544714	37	tuberculosis	4.432
SAMEA7550549	WGS	PAIRED	ILLUMINA	ERS5307199	ERP124941	Europe	GBR						lineage4.9	lineage4.9		Mycobacterium tuberculosis	PUBLIC HEALTH ENGLAND	2021-11-10	ERR4817187	ERX4687029	PRJEB41201					Sensitive					S		S						S								Walker_2022	99.62	1499181	32	tuberculosis	2.051
SAMN31672720	WGS	PAIRED	ILLUMINA	SRS15723960	SRP407089	Oceania	AUS	NSW	2017	human	Homo sapiens	3	lineage1.2.1.2	lineage1.2.1.2		Mycobacterium tuberculosis	INSTITUTE OF CLINICAL PATHOLOGY AND MEDICAL RESEARCH	2022-11-09	SRR22251378	SRX18227678	PRJNA899911					Sensitive																						95.8	1784071	55	tuberculosis	2.435
SAMN31887225	WGS	PAIRED	ILLUMINA	SRS15878543	SRP410119	Asia	IND		2022	human	Homo sapiens	3	lineage3	lineage3		Mycobacterium tuberculosis	NATIONAL TUBERCULOSIS INSTITUTE,BANGALORE	2022-11-28	SRR22424933	SRX18394217	PRJNA905883		sputum			Pre-XDR-TB																						99.34	1477106	62	tuberculosis	1.88
SAMEA7546873	WGS	PAIRED	ILLUMINA	ERS5303528	ERP124939	South America	PER		2015				lineage2.2.1	lineage2.2.1		Mycobacterium tuberculosis	UNIVERSIDAD PERUANA CAYETANO HEREDIA	2021-11-10	ERR4813368	ERX4683358	PRJEB41199					MDR-TB	S	S			S	S	R	S	S				R	S	S	S	S	S	S	R	['Walker_2022','CRyPTIC_reuse_table']	99.49	1831258	63	tuberculosis	8.078
SAMD00603951	WGS	PAIRED	ILLUMINA	DRS330010	DRP010549	Asia	JPN	Hyogo, Kobe	2017	human	Homo sapiens	3	lineage2.2.1	lineage2.2.1		Mycobacterium tuberculosis	KIH	2023-09-20	DRR474118	DRX458347	PRJDB15809					Other																						99.58	1397783	85	tuberculosis	1.329
SAMEA9977592	WGS	PAIRED	ILLUMINA	ERS7655870	ERP123401	South America	PER	Lima	2009	human	Homo sapiens	3	lineage2.2.1	lineage2.2.1		Mycobacterium tuberculosis	IMPERIAL COLLEGE LONDON	2021-10-15	ERR6866894	ERX6490322	PRJEB39837					Sensitive																						99.54	1690457	58	tuberculosis	0.829
SAMN41148395	WGS	PAIRED	ILLUMINA	SRS21175567	SRP338930	North America	USA	New York state	2023	human	Homo sapiens	3	lineage1.2.1.2.1	lineage1.2.1.2.1		Mycobacterium tuberculosis	WADSWORTH CENTER	2024-05-01	SRR28860058	SRX24420104	PRJNA766641					Other																						99.43	1482195	49	tuberculosis	1.226
SAMEA3558863	WGS	PAIRED	ILLUMINA	ERS866012	ERP011639	South America	BRA						lineage4.3.4.1	lineage4.3.4.1	L4.3.4.1	Mycobacterium tuberculosis	LSHTM	2015-12-10	ERR1035330	ERX1114128	PRJEB10385					MDR-TB	S	S			S		R	S		S			R	R							Coll_2018	99.72	1687612	36	tuberculosis	2.54
SAMN36619307	WGS	PAIRED	ILLUMINA	SRS18349824	SRP450367	Asia	IND	Manipal	2018	human	Homo sapiens	3	lineage3.1.2.1	lineage3.1.2.1		Mycobacterium tuberculosis	NIH / NIAID	2023-07-19	SRR25340889	SRX21080271	PRJNA996640		sputum			Sensitive																						94.4	1665974	49	tuberculosis	0.321
SAMN36835058	WGS	PAIRED	ILLUMINA	SRS18499815	SRP453313	Asia	CHN	Shandong	2018	human	Homo sapiens	3	lineage2.2.1	lineage2.2.1	L4	Mycobacterium tuberculosis	SHANDONG PROVINCIAL HOSPITAL	2023-08-04	SRR25515044	SRX21245533	PRJNA1002108		As reported: phlegm		H37Rv	Other																						99.53	1816076	63	tuberculosis	3.424
SAMEA7546028	WGS	PAIRED	ILLUMINA	ERS5302684	ERP124939	South America	PER		2018				lineage4.7	lineage4.7		Mycobacterium tuberculosis	UNIVERSIDAD PERUANA CAYETANO HEREDIA	2021-11-10	ERR4812524	ERX4682514	PRJEB41199					Sensitive	S				S	S	S	S	S				S		S	S	S	S	S	S	['Walker_2022','CRyPTIC_reuse_table']	99.68	1865050	64	tuberculosis	1.474
SAMEA8994011	WGS	PAIRED	ILLUMINA	ERS6676704	ERP127219	Africa	RWA		1994	human	Homo sapiens	3	lineage4.6.1.2	lineage4.6.1.2		Mycobacterium tuberculosis	INSTITUTE OF TROPICAL MEDICINE	2021-09-30	ERR6358712	ERX5990246	PRJEB43270		sputum			MDR-TB																						99.72	1520912	52	tuberculosis	2.613
SAMEA6797830	WGS	PAIRED	['ILLUMINA','ILLUMINA']	ERS4525494		Africa	ZAF						lineage4.4.1.1	lineage4.4.1.1		Mycobacterium tuberculosis			['ERR4423536','ERR4423535']	['ERX4364094','ERX4364093']	PRJEB37945					RR-TB																						99.73	1866654	47	tuberculosis	1.405
SAMEA7542174	WGS	PAIRED	ILLUMINA	ERS5298626	ERP124934	Asia	CHN						lineage4.5	lineage4.5		Mycobacterium tuberculosis	CCDC	2021-11-10	ERR4810599	ERX4679045	PRJEB41194					Sensitive	S	S			S	S	S	S	S				S	S	S	S	S	S	S	S	['CRyPTIC_reuse_table','Walker_2022']	99.43	1714060	59	tuberculosis	1.202
SAMEA1523352	WGS	PAIRED	ILLUMINA	ERS124379	ERP001037	Asia	THA	Nonthaburi		human	Homo sapiens	3	lineage2.2.1	lineage2.2.1	L2.2.1	Mycobacterium tuberculosis	SC	2014-10-22	ERR171160	ERX147049	PRJEB2777		sputum			Sensitive																						99.48	1635230	37	tuberculosis	1.141
SAMEA112188885	WGS	PAIRED	ILLUMINA	ERS14298774	ERP143048								lineage2.2.1	lineage2.2.1		Mycobacterium tuberculosis	CTB/NICD	2023-01-15	ERR10748291	ERX10199897	PRJEB58017					MDR-TB																						99.55	1214622	41	tuberculosis	2.491
SAMEA9976396	WGS	PAIRED	ILLUMINA	ERS7654675	ERP123401	South America	PER	Lima	2009	human	Homo sapiens	3	lineage4.1.2.1	lineage4.1.2.1		Mycobacterium tuberculosis	IMPERIAL COLLEGE LONDON	2021-10-15	ERR6865699	ERX6489127	PRJEB39837					Sensitive																						99.61	1446754	49	tuberculosis	0.602
SAMN05916261	WGS	PAIRED	ILLUMINA	SRS20794983	SRP496567	South America	PER	Lima	2012	human	Homo sapiens	3	lineage2.2.1	lineage2.2.1		Mycobacterium tuberculosis	FIND, THE FOUNDATION FOR INNOVATIVE NEW DIAGNOSTICS	2024-03-20	SRR28393595	SRX23998413	PRJNA343736		As reported: patient			Pre-XDR-TB																						99.52	1850761	52	tuberculosis	0.914
SAMN06010354	WGS	PAIRED	ILLUMINA	SRS20795169	SRP496567	South America	PER	Lima	2012	human	Homo sapiens	3	lineage4.3.4.2	lineage4.3.4.2		Mycobacterium tuberculosis	FIND, THE FOUNDATION FOR INNOVATIVE NEW DIAGNOSTICS	2024-03-20	SRR28393753	SRX23998599	PRJNA343736		As reported: patient			MDR-TB																						99.83	1433466	42	tuberculosis	3.328
SAMN41148461	WGS	PAIRED	ILLUMINA	SRS21175248	SRP338930	North America	USA	New York state	2023	human	Homo sapiens	3	lineage3	lineage3		Mycobacterium tuberculosis	WADSWORTH CENTER	2024-05-01	SRR28859781	SRX24419785	PRJNA766641					Sensitive																						99.63	1546709	51	tuberculosis	1.558
SAMEA7544453	WGS	PAIRED	ILLUMINA	ERS5301111	ERP124936								lineage4.6.2.2	lineage4.6.2.2		Mycobacterium tuberculosis	SAN RAFFAELE SCIENTIFIC INSTITUTE	2021-11-10	ERR4811393	ERX4680939	PRJEB41196					Sensitive	S				S	S	S	S	S				S		S	S	S	S	S	S	CRyPTIC_reuse_table	99.55	1909266	57	tuberculosis	2.566
SAMN40566492	WGS	PAIRED	ILLUMINA	SRS20808989	SRP338930	North America	USA	New York state	2020	human	Homo sapiens	3	lineage3	lineage3		Mycobacterium tuberculosis	WADSWORTH CENTER	2024-03-21	SRR28409312	SRX24013860	PRJNA766641		sputum			Other																						99.58	1544507	81	tuberculosis	2.771
SAMEA8741214	WGS	PAIRED	ILLUMINA	ERS6420797	ERP128645	Europe	BLR						lineage4.2.1.1	lineage4.2.1.1		Mycobacterium tuberculosis	SAN RAFFAELE SCIENTIFIC INSTITUTE	2021-11-11	ERR5917729	ERX5558843	PRJEB44575					Sensitive	S	S			S	S	S	S	S			S	S	S	S	S	S	S	S	S	['CRyPTIC_reuse_table','Walker_2022']	99.42	1883949	61	tuberculosis	1.666
SAMN12565577	WGS	PAIRED	ILLUMINA	SRS5271225	SRP218410	Africa	ZAF	Hlabisa	2018	human	Homo sapiens	3	lineage4.4.1.1	lineage4.4.1.1	L4	Mycobacterium tuberculosis	UNIVERSITY COLLEGE LONDON	2019-08-15	SRR9971342	SRX6718689	PRJNA559528		sputum			Other																						96.89	1648812	54	tuberculosis	1.598
SAMEA110013251	WGS	PAIRED	ILLUMINA	ERS12087488	ERP137916	Africa	GMB		2014	human	Homo sapiens	3	lineage4.8	lineage4.8		Mycobacterium tuberculosis	INSTITUTE OF TROPICAL MEDICINE	2022-06-25	ERR9786723	ERX9333999	PRJEB53138		sputum			Sensitive																						99.81	1861480	95	tuberculosis	1.32
SAMEA9976165	WGS	PAIRED	ILLUMINA	ERS7654445	ERP123401	South America	PER	Lima	2010	human	Homo sapiens	3	lineage4.5	lineage4.5		Mycobacterium tuberculosis	IMPERIAL COLLEGE LONDON	2021-11-17	ERR6865469	ERX6488897	PRJEB39837					Sensitive																						99.53	1609125	53	tuberculosis	0.183
SAMN19113405	WGS	PAIRED	ILLUMINA	SRS8960765	SRP319622	Oceania	AUS	Northern Territory	2013	human	Homo sapiens	3	lineage4.3.3	lineage4.3.3		Mycobacterium tuberculosis	MDUPHL	2021-05-15	SRR14520147	SRX10865425	PRJNA729189					HR-TB																						99.72	1497086	52	tuberculosis	2.673
SAMEA7562678	WGS	PAIRED	ILLUMINA	ERS5319311	ERP124988	Asia	VNM						lineage2.2.1	lineage2.2.1		Mycobacterium tuberculosis	OUCRU-HCMC	2021-11-11	ERR4830238	ERX4700222	PRJEB41247					Sensitive	S				S	S	S	S	S				S		S	S	S	S	S	S	['CRyPTIC_reuse_table','Walker_2022']	99.44	1895419	42	tuberculosis	1.401
SAMN03647191	WGS	PAIRED	ILLUMINA	SRS991825	SRP061066	Europe	GBR						lineage4.1.1.3.1	lineage4.1.1.3.1	L4.1.1.3.1	Mycobacterium tuberculosis	UNIVERSITY OF OXFORD	2015-07-23	SRR2100018	SRX1094712	PRJNA282721					Sensitive					S		S					S	S								CRyPTIC_WHO2021_PMC7612554	99.51	1704353	57	tuberculosis	2.766
SAMN21879905	WGS	PAIRED	ILLUMINA	SRS10353483	SRP338930	North America	USA	New York state	2018	human	Homo sapiens	3	lineage4.9	lineage4.9		Mycobacterium tuberculosis	WADSWORTH CENTER - NYS DOH	2021-09-28	SRR16096991	SRX12383107	PRJNA766641					Sensitive					S		S					S	S	S							CRyPTIC_WHO2021_PMC7612554	99.67	390617	20	tuberculosis	8.108
SAMN02403542	WGS	PAIRED	['ILLUMINA','ILLUMINA','ILLUMINA','ILLUMINA']	SRS555565		Africa	ZAF			human	Homo sapiens	3	lineage4.1.1.3	lineage4.1.1.3	L4.1.1.3	Mycobacterium tuberculosis			['SRR1165691','SRR1167338','SRR1172247','SRR1169190']	['SRX470755','SRX468050']	PRJNA228095					MDR-TB																						99.13	4007822	84	tuberculosis	1.083
SAMN31423505	WGS	PAIRED	ILLUMINA	SRS15536528	SRP373287	Europe	ITA	Rome	2021	human	Homo sapiens	3	lineage4.1.4	lineage4.1.4		Mycobacterium tuberculosis	NATIONAL INSTITUTE OF INFECTIOUS DISEASES L. SPALLANZANI	2022-10-26	SRR22048398	SRX18029520	PRJNA834606		sputum			Sensitive																						99.5	1875699	63	tuberculosis	0.95
SAMN03647675	WGS	PAIRED	ILLUMINA	SRS990306	SRP061066	Europe	GBR						lineage3.1.2.1	lineage3.1.2.1	L3.1.2.1	Mycobacterium tuberculosis	UNIVERSITY OF OXFORD	2015-07-23	SRR2100502	SRX1095196	PRJNA282721					Sensitive					S		S					S	S								CRyPTIC_WHO2021_PMC7612554	99.55	2492968	56	tuberculosis	0.262
SAMEA112801236	WGS	PAIRED	ILLUMINA	ERS14808782	ERP010814								lineage4.3.3	lineage4.3.3		Mycobacterium tuberculosis	FZB	2023-07-21	ERR11067393	ERX10514323	PRJEB9680					Sensitive																						99.34	1683199	52	tuberculosis	1.265
SAMN06279769	WGS	PAIRED	ILLUMINA	SRS1948428	SRP098562	Asia	THA		2006	human	Homo sapiens	3	lineage2.2.1	lineage2.2.1		Mycobacterium tuberculosis	MAHIDOL UNIVERSITY	2017-01-30	SRR5217419	SRX2527568	PRJNA369219		sputum			Sensitive																						99.59	1563144	37	tuberculosis	2.904
SAMN15772555	WGS	PAIRED	ILLUMINA	SRS7172881	SRP276868	Asia	CHN	Tibet	2006	human	Homo sapiens	3	lineage2.2.1	lineage2.2.1		Mycobacterium tuberculosis	FUDAN UNIVERSITY	2020-08-10	SRR12420394	SRX8916309	PRJNA656167		sputum			MDR-TB																						98.8	1632555	47	tuberculosis	1.703
SAMEA7544113	WGS	PAIRED	ILLUMINA	ERS5300771	ERP124934	Asia	CHN						lineage2.2.1.1	lineage2.2.1.1		Mycobacterium tuberculosis	CCDC	2021-11-10	ERR4811053	ERX4679499	PRJEB41194					Sensitive	S	S			S	S	S	S	S				S	S	S	S	S	S	S	S	['Walker_2022','CRyPTIC_reuse_table']	99.39	1632753	56	tuberculosis	0.995
SAMN39286807	WGS	PAIRED	ILLUMINA	SRS20075261	SRP399923	Oceania	AUS	Victoria	2019	human	Homo sapiens	3	lineage4.9	lineage4.9		Mycobacterium tuberculosis	MDUPHL	2024-01-07	SRR27450227	SRX23121710	PRJNA857537					Sensitive																						99.7	1685762	56	tuberculosis	2.226
SAMN03647968	WGS	PAIRED	ILLUMINA	SRS991546	SRP061066	Europe	GBR						lineage4.1.2.1	lineage4.1.2.1	L4.1.2.1	Mycobacterium tuberculosis	UNIVERSITY OF OXFORD	2015-07-14	SRR2100795	SRX1095489	PRJNA282721					Sensitive					S		S					S	S								CRyPTIC_WHO2021_PMC7612554	99.51	1745590	40	tuberculosis	2.276
SAMEA7525074	WGS	PAIRED	ILLUMINA	ERS5281549	ERP124850	Asia	IND	Mumbai					lineage4.2.2.2	lineage4.2.2.2		Mycobacterium tuberculosis	FOUNDATION FOR MEDICAL RESEARCH INDIA	2021-11-09	ERR4796618	ERX4666032	PRJEB41116					MDR-TB	S	S			I	S	R	S	S				R		S	S	S	S	S	R	['CRyPTIC_reuse_table','Walker_2022']	99.41	1701165	49	tuberculosis	1.212
SAMN06055595	WGS	PAIRED	ILLUMINA	SRS1834417	SRP094134	Asia	VNM	Ho Chi Minh City		human	Homo sapiens	3	lineage2.2.1	lineage2.2.1	L2.2.1	Mycobacterium tuberculosis	UNIVERSITY OF MELBOURNE	2016-12-02	SRR5073873	SRX2392963	PRJNA355614		sputum			Other																						99.6	1495654	51	tuberculosis	3.312
SAMN07373514	WGS	PAIRED	ILLUMINA	SRS2534784	SRP118711	North America	CAN	Nunavut					lineage4.8	lineage4.8	L4.8	Mycobacterium tuberculosis	NML	2017-09-25	SRR6067254	SRX3209798	PRJNA388806					Sensitive																						99.8	1067538	71	tuberculosis	1.871
SAMN15228779	WGS	PAIRED	ILLUMINA	SRS6834604	SRP267157	Asia	MYS	Kota Kinabalu	2016	human	Homo sapiens	3	lineage1.2.1.2.1	lineage1.2.1.2.1		Mycobacterium tuberculosis	CHARLES DARWIN UNIVERSITY	2020-06-13	SRR12006597	SRX8539802	PRJNA639216					Sensitive																						99.4	1881715	62	tuberculosis	0.655
SAMEA4846495	WGS	PAIRED	ILLUMINA	ERS2666350	ERP021867	Europe	GBR						La1.8.1	La1.8.1	La1	Mycobacterium bovis	WELLCOME SANGER INSTITUTE	2019-08-08	ERR3468456	ERX3490119	PRJEB19799					Other																						91.62	1093551	37	tuberculosis	2.52
SAMN04385760	WGS	PAIRED	ILLUMINA	SRS1236484	SRP068011	Asia	TJK		2009	human	Homo sapiens	3	lineage2.2.1	lineage2.2.1	L2	Mycobacterium tuberculosis	SAN RAFFAELE INSTITUTE	2016-01-04	SRR3082117	SRX1514032	PRJNA306588					MDR-TB																						99.42	1356792	30	tuberculosis	4.245
SAMEA110175921	WGS	PAIRED	ILLUMINA	ERS12274735	ERP137802								lineage4.9	lineage4.9	L4	Mycobacterium tuberculosis	UNIVERSITY COLLEGE LONDON	2022-09-15	ERR9872310	ERX9417542	PRJEB53040				H37Rv	Sensitive																						99.84	1832792	59	tuberculosis	0.495
SAMEA104600552	WGS	PAIRED	ILLUMINA	ERS2211834	ERP105903								lineage2.2.1	lineage2.2.1		Mycobacterium tuberculosis complex sp.	FZB	2022-07-23	ERR2307788	ERX2359080	PRJEB24099					MDR-TB																						99.55	1340277	46	tuberculosis	3.567
SAMN05725038	WGS	PAIRED	['ILLUMINA','ILLUMINA']	SRS1665168		Europe	FRA			wild boar	Sus scrofa	2	La1.2	La1.2	La1	Mycobacterium bovis			['SRR4117155','SRR4199188']	SRX2099387	PRJNA341471		lymph node			Other																						99.12	2495675	56	tuberculosis	2.945
SAMEA7547391	WGS	PAIRED	ILLUMINA	ERS5304045	ERP124940	South America	BRA						lineage4.3.4.1	lineage4.3.4.1		Mycobacterium tuberculosis	BRAZIL	2021-11-10	ERR4813885	ERX4683875	PRJEB41200					HR-TB	S				S	R	R	S	S				S		S	S	S	S	S	S	['Walker_2022','CRyPTIC_reuse_table']	99.7	1731806	66	tuberculosis	9.825
SAMN37124206	WGS	PAIRED	ILLUMINA	SRS18703164	SRP456746	Africa	ZAF	Durban	2016	human	Homo sapiens	3	lineage4.3.3	lineage4.3.3		Mycobacterium tuberculosis complex sp.	COLUMBIA UNIVERSITY	2023-08-23	SRR25745174	SRX21468480	PRJNA1008673					Pre-XDR-TB																						99.82	1785960	60	tuberculosis	1.503
SAMN18647951	WGS	PAIRED	ILLUMINA	SRS8656225	SRP289688	South America	BRA	Mato Grosso do Sul, Dourados	2018	human	Homo sapiens	3	lineage4.3.3	lineage4.3.3		Mycobacterium tuberculosis	STANFORD UNIVERSITY	2021-04-07	SRR14164377	SRX10532951	PRJNA671770		sputum			Sensitive																						99.66	1675730	56	tuberculosis	0.987
SAMN39286951	WGS	PAIRED	ILLUMINA	SRS20075484	SRP399923	Oceania	AUS	Victoria	2021	human	Homo sapiens	3	lineage4.5	lineage4.5		Mycobacterium tuberculosis	MDUPHL	2024-01-07	SRR27450005	SRX23121932	PRJNA857537					Sensitive																						99.56	1474700	51	tuberculosis	2.595
SAMEA6797875	WGS	PAIRED	ILLUMINA	ERS4525539	ERP121304	Africa	COD						lineage4.9	lineage4.9		Mycobacterium tuberculosis	SWISS TROPICAL AND PUBLIC HEALTH INSTITUTE	2020-08-15	ERR4423622	ERX4364180	PRJEB37945					Pre-XDR-TB																						99.64	1886559	41	tuberculosis	0.537
SAMEA7555953	WGS	PAIRED	ILLUMINA	ERS5312595	ERP124948								lineage4.1.2.1	lineage4.1.2.1		Mycobacterium tuberculosis	IML GAUTING	2021-11-11	ERR4822531	ERX4692521	PRJEB41208					Sensitive	S				S	S	S	S	S				S		S	S	S	S	S	S	CRyPTIC_reuse_table	99.56	1635750	55	tuberculosis	1.11
SAMEA104172654	WGS	PAIRED	ILLUMINA	ERS1831672	ERP024231	Europe	DEU						lineage2.2.1	lineage2.2.1	L2.2.1	Mycobacterium tuberculosis	FZB	2017-09-26	ERR2041932	ERX2100989	PRJEB21922					MDR-TB																						99.45	1724824	58	tuberculosis	1.642
SAMEA2400177	WGS	PAIRED	ILLUMINA	ERS422077	ERP005265								La1.8.1	La1.8.1	La1	Mycobacterium bovis	SC	2014-07-17	ERR564387	ERX523412	PRJEB5830					Other																						99.43	1685109	39	tuberculosis	2.93
SAMEA2782984	WGS	PAIRED	ILLUMINA	ERS552729	ERP006738	Asia	THA						lineage2.2.1	lineage2.2.1	L2.2.1	Mycobacterium tuberculosis	SC	2016-01-09	ERR752232	ERX695914	PRJEB7056					Sensitive																						99.63	1586216	36	tuberculosis	2.007
SAMN31674052	WGS	PAIRED	ILLUMINA	SRS15723120	SRP407089	Oceania	AUS	NSW	2020	human	Homo sapiens	3	lineage4.1.2.1	lineage4.1.2.1		Mycobacterium tuberculosis	INSTITUTE OF CLINICAL PATHOLOGY AND MEDICAL RESEARCH	2022-11-09	SRR22250146	SRX18226772	PRJNA899911					Sensitive																						99.56	1960842	66	tuberculosis	2.875
SAMN08214889	WGS	PAIRED	ILLUMINA	SRS2774539	SRP119652	North America	CAN	British Columbia	2006	human	Homo sapiens	3	lineage4.4.1.1	lineage4.4.1.1	L4	Mycobacterium tuberculosis	BC CENTRE FOR DISEASE CONTROL PUBLIC HEALTH LABORATORY	2017-12-23	SRR6397501	SRX3490657	PRJNA413593					RR-TB					S		S						R	S							CRyPTIC_WHO2021_PMC7612554	99.75	1823038	52	tuberculosis	0.98
SAMN30158061	WGS	PAIRED	ILLUMINA	SRS14573287	SRP390552	Asia	CHN	Guangdong	2017	human	Homo sapiens	3	lineage4.4.2	lineage4.4.2		Mycobacterium tuberculosis	CENTRE FOR TUBERCULOSIS CONTROL OF GUANGDONG PROVINCE	2022-08-08	SRR20969793	SRX16987523	PRJNA866200		sputum			Sensitive																						99.56	1876585	64	tuberculosis	1.121
SAMEA5189933	WGS	PAIRED	ILLUMINA	ERS2997427	ERP021867	Europe	GBR						La1.8.1	La1.8.1	La1	Mycobacterium bovis	WELLCOME SANGER INSTITUTE	2020-06-04	ERR4188240	ERX4150009	PRJEB19799					Other																						99.49	1842607	63	tuberculosis	2.247
SAMN10965945	WGS	PAIRED	ILLUMINA	SRS4386954	SRP186442	Europe	GBR	England, Woodchester Park	2003	badger	Meles meles	1	La1.8.1	La1.8.1	La1	Mycobacterium bovis	UNIVERSITY COLLEGE DUBLIN	2019-02-21	SRR8600193	SRX5400132	PRJNA523164					Other																						99.12	425761	27	tuberculosis	5.194
SAMN39090714	WGS	PAIRED	ILLUMINA	SRS19972836	SRP479767	Africa	ETH	West Oromia, Nekemte	2019	human	Homo sapiens	3	lineage4.6.3	lineage4.6.3		Mycobacterium tuberculosis	ADDIS ABABA UNIVERSITY	2023-12-23	SRR27332280	SRX23009218	PRJNA1056148		pulmonary			Sensitive																						99.09	839329	27	tuberculosis	2.496
SAMN40030781	WGS	PAIRED	ILLUMINA	SRS20526373	SRP226525	Asia	IND	Madhya Pradesh - Bhairopur	2022	human	Homo sapiens	3	lineage1.2.2.2	lineage1.2.2.2		Mycobacterium tuberculosis	CHRISTIAN MEDICAL COLLAGE, VELLORE	2024-02-22	SRR28044895	SRX23696139	PRJNA575883					MDR-TB																						95.96	1620078	50	tuberculosis	0.97
SAMN21236344	WGS	PAIRED	ILLUMINA	SRS10023717	SRP335713	Asia	CHN	Shanghai		human	Homo sapiens	3	lineage4.2.2	lineage4.2.2		Mycobacterium tuberculosis	SHANGHI CDC	2021-09-05	SRR15722998	SRX12018761	PRJNA760838		sputum			Pre-XDR-TB																						99.46	1686187	57	tuberculosis	1.715
SAMN40655477	WGS	PAIRED	ILLUMINA	SRS20888792	SRP498669	Europe	MDA		2021	human	Homo sapiens	3	lineage4.3.3	lineage4.3.3		Mycobacterium tuberculosis	NIAID TB PORTALS PROGRAM	2024-03-29	SRR28498607	SRX24100383	PRJNA1074788		sputum			Sensitive																						99.6	1553601	52	tuberculosis	0.741
SAMN03300557	WGS	PAIRED	ILLUMINA	SRS838554	SRP053287	North America	USA	MN	2009	deer		2	La1.8.1	La1.8.1	La1	Mycobacterium bovis	USDA-NVSL-DBL	2015-02-23	SRR1792199	SRX867861	PRJNA251692					Other																						99.36	1308377	64	tuberculosis	4.918
SAMN11456849	WGS	PAIRED	ILLUMINA	SRS4644341	SRP192877	Europe	FRA		2012	human	Homo sapiens	3	lineage4.8	lineage4.8		Mycobacterium tuberculosis	SORBONNE UNIVERSITE, INSERM, U1135	2019-04-17	SRR8923693	SRX5704867	PRJNA533314					MDR-TB																						99.67	1668581	58	tuberculosis	2.397
SAMN02599160	WGS	PAIRED	['ILLUMINA','ILLUMINA']	SRS559720		Asia	IND	Tiruvallur	2003	human	Homo sapiens	3	lineage1.1.2	lineage1.1.2	L1.1.2	Mycobacterium tuberculosis			['SRR1172860','SRR1172872']	SRX473398	PRJNA235826		sputum			Sensitive																						99.06	4105962	90	tuberculosis	1.007
SAMN21886262	WGS	PAIRED	ILLUMINA	SRS10359826	SRP338930	North America	USA	New York state	2019	human	Homo sapiens	3	lineage1.1.2	lineage1.1.2		Mycobacterium tuberculosis	WADSWORTH CENTER - NYS DOH	2021-09-28	SRR16103910	SRX12389867	PRJNA766641					Sensitive					S																CRyPTIC_WHO2021_PMC7612554	99.44	853956	47	tuberculosis	3.903
SAMN41390185	WGS	PAIRED	ILLUMINA	SRS21287924	SRP507535					human	Homo sapiens	3	lineage2.2.1	lineage2.2.1		Mycobacterium tuberculosis	FIND, THE FOUNDATION FOR INNOVATIVE NEW DIAGNOSTICS	2024-05-14	SRR29016727	SRX24543400	PRJNA1109295					Sensitive																						99.58	776867	26	tuberculosis	2.838
SAMEA3414200	WGS	PAIRED	ILLUMINA	ERS2401320	ERP107971	Europe	NLD						lineage2.2.1	lineage2.2.1	L2.2.1	Mycobacterium tuberculosis	HARVARD MEDICAL SCHOOL	2021-10-23	ERR2516642	ERX2535858	PRJEB26000					Pre-XDR-TB					S		R					S	R								Walker_2022	99.55	771778	18	tuberculosis	12.152
SAMEA112805009	WGS	PAIRED	ILLUMINA	ERS14812555	ERP010814								lineage4.2.2.1	lineage4.2.2.1		Mycobacterium tuberculosis	FZB	2023-07-21	ERR11081188	ERX10528556	PRJEB9680					Sensitive																						99.45	1626205	55	tuberculosis	1.964
SAMN33849785	WGS	PAIRED	ILLUMINA	SRS17134503	SRP428142	Europe	PRT		2013	wild boar	Sus scrofa	2	La1.7.1	La1.7.1	La1	Mycobacterium bovis	LANDSCAPE EPIDEMIOLOGY AND WILDLIFE DISEASES - CE3C	2024-02-22	SRR23961556	SRX19770138	PRJNA946560					Other																						97.37	1392673	47	tuberculosis	3.758
SAMN41389668	WGS	PAIRED	ILLUMINA	SRS21288473	SRP507535	Asia	BGD		2005	human	Homo sapiens	3	lineage3	lineage3		Mycobacterium tuberculosis	FIND, THE FOUNDATION FOR INNOVATIVE NEW DIAGNOSTICS	2024-05-14	SRR29017088	SRX24543948	PRJNA1109295					MDR-TB																						99.53	1556231	53	tuberculosis	0.595
SAMEA2534607	WGS	PAIRED	['ILLUMINA','ILLUMINA']	ERS458009		Asia	UZB						lineage2.2.1	lineage2.2.1	L2.2.1	Mycobacterium tuberculosis			['ERR552376','ERR552377']	['ERX511445','ERX511446']	PRJEB9680					MDR-TB	R	R			R		R					S	R	R				S			CRyPTIC_WHO2021_PMC7612554	99.56	2471836	84	tuberculosis	2.583
SAMN09090448	WGS	PAIRED	ILLUMINA	SRS3269086	SRP135980	Europe	ITA			human	Homo sapiens	3	lineage4.7	lineage4.7		Mycobacterium tuberculosis	SAN RAFFAELE	2018-05-08	SRR7131210	SRX4052051	PRJNA438921					Sensitive																						99.94	1626032	56	tuberculosis	2.886
SAMEA113537806	WGS	PAIRED	ILLUMINA	ERS15534227	ERP147571	Africa	BWA						lineage1.2.2.1	lineage1.2.2.1		Mycobacterium tuberculosis	FZB	2023-09-17	ERR11465681	ERX10871838	PRJEB62480					Sensitive																						98.3	1580205	47	tuberculosis	1.074
SAMEA112806501	WGS	PAIRED	ILLUMINA	ERS14814047	ERP010814								lineage2.2.1	lineage2.2.1		Mycobacterium tuberculosis	FZB	2023-07-21	ERR11082866	ERX10530235	PRJEB9680					Pre-XDR-TB																						99.6	1767556	60	tuberculosis	1.193
SAMEA1403597	WGS	PAIRED	ILLUMINA	ERS066643	ERP000192	Europe	RUS	Samara	2008	human	Homo sapiens	3	lineage4.8	lineage4.8	L4.8	Mycobacterium tuberculosis	SC	2014-09-20	ERR108463	ERX085897	PRJEB2138					Sensitive					S		S						S	S							CRyPTIC_WHO2021_PMC7612554	99.63	1554122	36	tuberculosis	1.507
SAMN08708842	WGS	PAIRED	ILLUMINA	SRS3041510	SRP128089					human	Homo sapiens	3	lineage4.2.1	lineage4.2.1		Mycobacterium tuberculosis	SAN RAFFAELE	2018-03-14	SRR6832730	SRX3788847	PRJNA428596					MDR-TB																						99.37	2166866	46	tuberculosis	1.243
SAMEA7562511	WGS	PAIRED	ILLUMINA	ERS5319145	ERP124987				2018				lineage2.2.1	lineage2.2.1		Mycobacterium tuberculosis	IML GAUTING	2021-11-11	ERR4830072	ERX4700056	PRJEB41246					MDR-TB	S				R	S	R	S	S				R		S	S	S	S	S	R	CRyPTIC_reuse_table	99.49	1704815	54	tuberculosis	1.613
SAMEA104600376	WGS	PAIRED	ILLUMINA	ERS2211658	ERP105903								lineage2.2.1	lineage2.2.1		Mycobacterium tuberculosis complex sp.	FZB	2022-07-19	ERR2307592	ERX2358884	PRJEB24099					MDR-TB																						99.61	1077088	66	tuberculosis	2.658
SAMEA7549066	WGS	PAIRED	ILLUMINA	ERS5305718	ERP124941	Europe	GBR						lineage4.3.4.2.1	lineage4.3.4.2.1		Mycobacterium tuberculosis	PUBLIC HEALTH ENGLAND	2021-11-10	ERR4815706	ERX4685548	PRJEB41201					Sensitive																						99.76	1349066	46	tuberculosis	3.904
SAMN18823645	WGS	PAIRED	ILLUMINA	SRS8749272	SRP315773	North America	MEX	Baja California	2017	domestic cattle	Bos taurus	2	La1.8.1	La1.8.1	La1	Mycobacterium bovis	USDA-NVSL-DBPL	2021-04-21	SRR14296428	SRX10653956	PRJNA723608					Other																						99.43	844138	45	tuberculosis	6.367
SAMEA112806498	WGS	PAIRED	ILLUMINA	ERS14814044	ERP010814								lineage4.8	lineage4.8		Mycobacterium tuberculosis	FZB	2023-07-21	ERR11082863	ERX10530232	PRJEB9680					Sensitive																						99.62	1571725	53	tuberculosis	1.571
SAMEA7527222	WGS	PAIRED	ILLUMINA	ERS5283694	ERP124850	Asia	IND	Mumbai					lineage1.1.2	lineage1.1.2		Mycobacterium tuberculosis	FOUNDATION FOR MEDICAL RESEARCH INDIA	2021-11-10	ERR4798662	ERX4668086	PRJEB41116					HR-TB	S	S				S		S	S							S		S	S		Walker_2022	99.33	1684988	53	tuberculosis	2.124
SAMN41146616	WGS	PAIRED	ILLUMINA	SRS21174014	SRP338930	North America	USA	New York state	2022	human	Homo sapiens	3	lineage1.2.1.2.1	lineage1.2.1.2.1		Mycobacterium tuberculosis	WADSWORTH CENTER	2024-05-01	SRR28858373	SRX24418545	PRJNA766641					Other																						99.43	1588486	53	tuberculosis	1.516
SAMEA8741672	WGS	PAIRED	ILLUMINA	ERS6421254	ERP135611	Europe	BEL						lineage2.2.1	lineage2.2.1		Mycobacterium tuberculosis	PHS SWEDEN	2022-03-15	ERR8665893	ERX8324324	PRJEB51021					Pre-XDR-TB	S				S	I	R	R	R				R		S	S	S	R	S	R	CRyPTIC_reuse_table	99.51	1837874	40	tuberculosis	1.387
SAMN30158188	WGS	PAIRED	ILLUMINA	SRS14573050	SRP390552	Asia	CHN	Guangdong	2018	human	Homo sapiens	3	lineage2.2.1	lineage2.2.1		Mycobacterium tuberculosis	CENTRE FOR TUBERCULOSIS CONTROL OF GUANGDONG PROVINCE	2022-08-08	SRR20969434	SRX16987286	PRJNA866200		sputum			Sensitive																						99.56	1837246	62	tuberculosis	0.83
SAMN40566390	WGS	PAIRED	ILLUMINA	SRS20809019	SRP338930	North America	USA	New York state	2019	human	Homo sapiens	3	lineage4.3.2	lineage4.3.2		Mycobacterium tuberculosis	WADSWORTH CENTER	2024-03-21	SRR28409728	SRX24013890	PRJNA766641		sputum			Sensitive																						99.67	1228648	67	tuberculosis	3.195
SAMN21857738	WGS	PAIRED	ILLUMINA	SRS10347139	SRP338930	North America	USA	New York state	2018	human	Homo sapiens	3	lineage4.6.1.1	lineage4.6.1.1		Mycobacterium tuberculosis	WADSWORTH CENTER - NYS DOH	2021-09-27	SRR16089901	SRX12376284	PRJNA766641					Sensitive					S		S					S	S	S							CRyPTIC_WHO2021_PMC7612554	99.7	1621859	89	tuberculosis	2.284
SAMN14417119	WGS	PAIRED	ILLUMINA	SRS6579836	SRP259494	Asia	THA		2016	human	Homo sapiens	3	lineage2.2.1	lineage2.2.1		Mycobacterium tuberculosis	KHON KAEN UNIVERSITY	2020-05-01	SRR11662405	SRX8223198	PRJNA613706		sputum			MDR-TB																						99.27	1824088	61	tuberculosis	0.899
SAMN40032320	WGS	PAIRED	ILLUMINA	SRS20527503	SRP226525	Asia	IND	Madhya Pradesh - Bhairopur	2022	human	Homo sapiens	3	lineage3	lineage3		Mycobacterium tuberculosis	CHRISTIAN MEDICAL COLLAGE, VELLORE	2024-02-22	SRR28046284	SRX23697577	PRJNA575883					Sensitive																						95.47	792735	22	tuberculosis	2.302
SAMN08708700	WGS	PAIRED	ILLUMINA	SRS3040618	SRP128089	Europe	UKR			human	Homo sapiens	3	lineage4.1.2.1	lineage4.1.2.1		Mycobacterium tuberculosis	SAN RAFFAELE	2018-03-14	SRR6831842	SRX3787952	PRJNA428596					Sensitive	S	S			S		S	S					S	S				S			CRyPTIC_WHO2021_PMC7612554	99.46	2878310	61	tuberculosis	1.473
SAMN40031802	WGS	PAIRED	ILLUMINA	SRS20527396	SRP226525	Asia	IND	Madhya Pradesh - Bhairopur	2022	human	Homo sapiens	3	lineage1.1.2	lineage1.1.2		Mycobacterium tuberculosis	CHRISTIAN MEDICAL COLLAGE, VELLORE	2024-02-22	SRR28045729	SRX23697470	PRJNA575883					Sensitive																						99.01	1782678	58	tuberculosis	1.102
SAMN31672907	WGS	PAIRED	ILLUMINA	SRS15724365	SRP407089	Oceania	AUS	NSW	2017	human	Homo sapiens	3	lineage1.2.1.2.1	lineage1.2.1.2.1		Mycobacterium tuberculosis	INSTITUTE OF CLINICAL PATHOLOGY AND MEDICAL RESEARCH	2022-11-10	SRR22251645	SRX18228083	PRJNA899911					Other																						99.3	1838976	60	tuberculosis	1.513
SAMN19687950	WGS	PAIRED	ILLUMINA	SRS9198099	SRP323639	Europe	MDA		2018	human	Homo sapiens	3	lineage4.2.1	lineage4.2.1		Mycobacterium tuberculosis	SIMON FRASER UNIVERSITY	2021-06-13	SRR14801808	SRX11134709	PRJNA736718					HR-TB																						99.35	1439718	49	tuberculosis	0.632
SAMN31673848	WGS	PAIRED	ILLUMINA	SRS15722638	SRP407089	Oceania	AUS	NSW	2020	human	Homo sapiens	3	lineage1.1.1.1	lineage1.1.1.1		Mycobacterium tuberculosis	INSTITUTE OF CLINICAL PATHOLOGY AND MEDICAL RESEARCH	2022-11-09	SRR22249398	SRX18226290	PRJNA899911					HR-TB																						98.14	789155	23	tuberculosis	5.273
SAMEA2157652	WGS	PAIRED	ILLUMINA	ERS327792	ERP003508								lineage4.6.2.2	lineage4.6.2.2	L4	Mycobacterium tuberculosis	SC	2014-03-08	ERR369700	ERX342409	PRJEB4239					HR-TB																						99.82	1871264	43	tuberculosis	1.227
SAMN06252195	WGS	PAIRED	ILLUMINA	SRS1947945	SRP098533	Oceania	NZL	Springs Junction	1998	possum		2	La1.8.1	La1.8.1	La1	Mycobacterium bovis	UNIVERSITY OF GLASGOW	2017-01-30	SRR5216871	SRX2527081	PRJNA363037					Other																						99.38	1434560	33	tuberculosis	3.803
SAMN19845169	WGS	PAIRED	ILLUMINA	SRS9360182	SRP326491	Asia	IND	Chennai	2015	human	Homo sapiens	3	lineage3.1.2	lineage3.1.2		Mycobacterium tuberculosis	ICMR-NATIONAL INSTITUTE FOR RESEARCH IN TUBERCULOSIS	2021-07-02	SRR15014609	SRX11326748	PRJNA741102		sputum			MDR-TB																						99.43	737964	36	tuberculosis	4.249
SAMN39286933	WGS	PAIRED	ILLUMINA	SRS20075305	SRP399923	Oceania	AUS	Victoria	2021	human	Homo sapiens	3	lineage3.1.1	lineage3.1.1		Mycobacterium tuberculosis	MDUPHL	2024-01-07	SRR27450184	SRX23121753	PRJNA857537					Sensitive																						99.59	1452900	49	tuberculosis	2.533
SAMEA1570948	WGS	PAIRED	ILLUMINA	ERS143020	ERP001469								La1.8.1	La1.8.1	La1	Mycobacterium bovis	SC	2012-12-10	ERR192090	ERX166779	PRJEB3056					Other																						99.39	1838010	42	tuberculosis	2.391
SAMEA1103155	WGS	PAIRED	ILLUMINA	ERS2395197	ERP107941	Europe	ITA						lineage2.2.1	lineage2.2.1	L2.2.1	Mycobacterium tuberculosis	SAN RAFFAELE SCIENTIFIC INSTITUTE	2021-10-23	ERR2510881	ERX2530296	PRJEB25972					MDR-TB	S	S			R		R	R				S	R	R							Walker_2022	99.46	2832676	60	tuberculosis	1.162
SAMN18648040	WGS	PAIRED	ILLUMINA	SRS8656489	SRP289688	South America	BRA	Mato Grosso do Sul, Dourados	2014	human	Homo sapiens	3	lineage4.3.4.2	lineage4.3.4.2		Mycobacterium tuberculosis	STANFORD UNIVERSITY	2021-04-07	SRR14165131	SRX10533215	PRJNA671770		sputum			Sensitive																						99.79	1553549	52	tuberculosis	1.865
SAMN31030583	WGS	PAIRED	ILLUMINA	SRS15257525	SRP399923	Oceania	AUS	Victoria	2017	human	Homo sapiens	3	lineage4.6	lineage4.6		Mycobacterium tuberculosis	MDUPHL	2022-09-27	SRR21732107	SRX17728061	PRJNA857537					Sensitive																						99.5	1744375	58	tuberculosis	1.591
SAMN08215144	WGS	PAIRED	ILLUMINA	SRS2774525	SRP119652	North America	CAN	British Columbia	2009	human	Homo sapiens	3	lineage4.1.1.1	lineage4.1.1.1	L4	Mycobacterium tuberculosis	BC CENTRE FOR DISEASE CONTROL PUBLIC HEALTH LABORATORY	2017-12-23	SRR6397513	SRX3490645	PRJNA413593					HR-TB					S		R						S	S							CRyPTIC_WHO2021_PMC7612554	99.34	1795131	46	tuberculosis	1.417
SAMN02599090	WGS	PAIRED	['ILLUMINA','ILLUMINA']	SRS560059		Asia	IND	Tiruvallur	2003	human	Homo sapiens	3	lineage3	lineage3	L3	Mycobacterium tuberculosis			['SRR1173686','SRR1173727']	['SRX473987','SRX474016']	PRJNA235756		sputum			MDR-TB																						72.81	1804983	39	tuberculosis	1.113
SAMEA3444054	WGS	PAIRED	ILLUMINA	ERS2401781	ERP107972	Europe	GBR	England					lineage1.2.1.2.1	lineage1.2.1.2.1	L2.2.1	Mycobacterium tuberculosis	PHE	2021-10-23	ERR2517104	ERX2536319	PRJEB26001					MDR-TB	S	S			S		R	S	S				R					S			Walker_2022	99.43	1898194	66	tuberculosis	1.104
SAMN15772676	WGS	PAIRED	ILLUMINA	SRS7173214	SRP276868	Asia	CHN	Tibet	2006	human	Homo sapiens	3	lineage2.2.1	lineage2.2.1		Mycobacterium tuberculosis	FUDAN UNIVERSITY	2020-08-10	SRR12420637	SRX8916642	PRJNA656167		sputum			MDR-TB																						98.52	1611561	40	tuberculosis	2.176
SAMN08376248	WGS	PAIRED	ILLUMINA	SRS2841358	SRP130118	Asia	IDN	Bandung	2015	human	Homo sapiens	3	lineage4.1.2.1	lineage4.1.2.1	L4.1.1	Mycobacterium tuberculosis	RADBOUDUMC	2018-01-18	SRR6480422	SRX3570360	PRJNA430531		cerebrospinal fluid		X-type	Sensitive																						99.51	1656687	36	tuberculosis	2.665
SAMN36834776	WGS	PAIRED	ILLUMINA	SRS18499725	SRP453313	Asia	CHN	Shandong	2017	human	Homo sapiens	3	lineage2.2.1	lineage2.2.1	L4	Mycobacterium tuberculosis	SHANDONG PROVINCIAL HOSPITAL	2023-08-04	SRR25515133	SRX21245444	PRJNA1002108		As reported: phlegm		H37Rv	Sensitive																						99.56	1869472	65	tuberculosis	3.074
SAMEA7157497	WGS	PAIRED	['ILLUMINA','ILLUMINA']	ERS4917959		Asia	GEO						lineage2.2.1	lineage2.2.1		Mycobacterium tuberculosis			['ERR5865849','ERR5865850']	['ERX5511644','ERX5511645']	PRJEB39561					Pre-XDR-TB																						99.41	3553608	78	tuberculosis	1.316
SAMN40465808	WGS	PAIRED	ILLUMINA	SRS20756990	SRP495384	Asia	IND			human	Homo sapiens	3	lineage2.2.1.1	lineage2.2.1.1		Mycobacterium tuberculosis	FIND, THE FOUNDATION FOR INNOVATIVE NEW DIAGNOSTICS	2024-03-15	SRR28351171	SRX23956646	PRJNA1087582		sputum			Pre-XDR-TB																						99.59	1674890	47	tuberculosis	2.382
SAMEA9976724	WGS	PAIRED	ILLUMINA	ERS7655003	ERP123401	South America	PER	Lima	2009	human	Homo sapiens	3	lineage4.1.2	lineage4.1.2		Mycobacterium tuberculosis	IMPERIAL COLLEGE LONDON	2021-10-15	ERR6866027	ERX6489455	PRJEB39837					Sensitive																						99.55	1696301	53	tuberculosis	0.608
SAMEA1556518	WGS	PAIRED	ILLUMINA	ERS142050	ERP001072	Africa	MWI	Karonga	2001	human	Homo sapiens	3	lineage4.3.4.2.1	lineage4.3.4.2.1	L4.3.4.2.1	Mycobacterium tuberculosis	SC	2012-10-23	ERR181915	ERX158025	PRJEB2794		sputum			Sensitive							S						S								Coll_2018	99.68	2542541	58	tuberculosis	1.396
SAMN27761174	WGS	PAIRED	ILLUMINA	SRS12737331	SRP276100	North America	USA	Little Neck	2019	human	Homo sapiens	3	lineage4.8	lineage4.8		Mycobacterium tuberculosis	WADSWORTH CENTER	2022-04-25	SRR18909926	SRX14987879	PRJNA650381		sputum			Sensitive																						99.68	1528771	75	tuberculosis	2.78
SAMEA2177717	WGS	PAIRED	ILLUMINA	ERS345811	ERP003812								lineage3			Mycobacterium tuberculosis	THE WELLCOME TRUST SANGER INSTITUTE	2016-02-28	ERR1007898	ERX1086922	PRJEB4519					HR-TB																						99.33	1728257	38	tuberculosis	0.688
SAMN40030930	WGS	PAIRED	ILLUMINA	SRS20526770	SRP226525	Asia	IND	Madhya Pradesh - Bhairopur	2022	human	Homo sapiens	3	lineage2.2.1.2	lineage2.2.1.2		Mycobacterium tuberculosis	CHRISTIAN MEDICAL COLLAGE, VELLORE	2024-02-22	SRR28045101	SRX23696597	PRJNA575883		pulmonary			MDR-TB																						99.23	1730112	45	tuberculosis	0.908
SAMN12126201	WGS	PAIRED	ILLUMINA	SRS5017358	SRP211812	North America	CAN	Quebec,Nunavik		human	Homo sapiens	3	lineage4.1.2	lineage4.1.2		Mycobacterium tuberculosis	HARVARD T.H. CHAN SCHOOL OF PUBLIC HEALTH	2019-06-24	SRR9588603	SRX6354391	PRJNA549270					Sensitive																						99.38	1720388	38	tuberculosis	0.422
SAMN30547761	WGS	PAIRED	ILLUMINA	SRS14853228	SRP394436	Asia	CHN	Eastern China	2017	human	Homo sapiens	3	lineage2.2.1.1	lineage2.2.1.1		Mycobacterium tuberculosis	SCHOOL OF PUBLIC HEALTH, FUDAN UNIVERSITY	2022-08-28	SRR21279430	SRX17288699	PRJNA874331					Sensitive																						99.39	1852506	63	tuberculosis	6.859
SAMEA7549939	WGS	PAIRED	ILLUMINA	ERS5306589	ERP124941	Europe	GBR						lineage4.1.2.1	lineage4.1.2.1		Mycobacterium tuberculosis	PUBLIC HEALTH ENGLAND	2021-11-10	ERR4816577	ERX4686419	PRJEB41201					Sensitive					S		S					S	S								Walker_2022	99.07	1152311	38	tuberculosis	2.721
SAMN19688317	WGS	PAIRED	ILLUMINA	SRS9197945	SRP323639	Europe	MDA		2019	human	Homo sapiens	3	lineage4.2.1	lineage4.2.1		Mycobacterium tuberculosis	SIMON FRASER UNIVERSITY	2021-06-13	SRR14801366	SRX11134556	PRJNA736718					MDR-TB																						99.49	774497	26	tuberculosis	3.024
SAMEA1556635	WGS	PAIRED	ILLUMINA	ERS142103	ERP001072	Africa	MWI	Karonga	2005	human	Homo sapiens	3	lineage4.9	lineage4.9	L4.9	Mycobacterium tuberculosis	SC	2012-10-23	ERR181968	ERX158078	PRJEB2794		sputum			Sensitive							S						S								Coll_2018	99.74	1789879	41	tuberculosis	1.262
SAMN27029770	WGS	PAIRED	ILLUMINA	SRS12442865	SRP349160	Asia	CHN	Chongqing City	2019	human	Homo sapiens	3	lineage2.2.1	lineage2.2.1		Mycobacterium tuberculosis	CHILDRENS HOSPITAL OF CHONGQING MEDICAL UNIVERSITY	2022-03-30	SRR18548951	SRX14678736	PRJNA785273					RR-TB																						99.25	1862348	59	tuberculosis	1.008
SAMN05789021	WGS	PAIRED	ILLUMINA	SRS1903291	SRP075210	Asia	GEO	Tbilisi	2014	human	Homo sapiens	3	lineage2.2.1	lineage2.2.1	L2	Mycobacterium tuberculosis	BI	2017-01-07	SRR5153222	SRX2471281	PRJNA318002		sputum			Pre-XDR-TB																						96.11	1339465	29	tuberculosis	2.601
SAMEA112804160	WGS	PAIRED	ILLUMINA	ERS14811706	ERP010814								lineage6.1.1	lineage6.1.1		Mycobacterium tuberculosis	FZB	2023-07-20	ERR11044476	ERX10491267	PRJEB9680					Sensitive																						99.31	1613833	55	tuberculosis	2.369
SAMN33325421	WGS	PAIRED	ILLUMINA	SRS16786526	SRP423001	Africa	ETH		2017	human	Homo sapiens	3	lineage4.2.2.2	lineage4.2.2.2		Mycobacterium tuberculosis complex sp.	UNIVERSITY OF MARYLAND	2023-02-16	SRR23497686	SRX19391267	PRJNA935744					MDR-TB																						99.43	1998744	67	tuberculosis	2.07
SAMEA7562672	WGS	PAIRED	ILLUMINA	ERS5319305	ERP124988	Asia	VNM						lineage2.2.1	lineage2.2.1		Mycobacterium tuberculosis	OUCRU-HCMC	2021-11-11	ERR4830232	ERX4700216	PRJEB41247					Other	S				S	S	S	S	S				S		S	S	S	S	S	S	['Walker_2022','CRyPTIC_reuse_table']	99.52	1920422	44	tuberculosis	1.682
SAMN28538153	WGS	PAIRED	ILLUMINA	SRS13093571	SRP373287	Europe	ITA	Rome	2017	human	Homo sapiens	3	lineage4.4.1.1	lineage4.4.1.1		Mycobacterium tuberculosis	NATIONAL INSTITUTE OF INFECTIOUS DISEASES L. SPALLANZANI	2022-05-19	SRR19303957	SRX15364182	PRJNA834606					Sensitive																						99.72	1386171	47	tuberculosis	3.18
SAMEA7528674	WGS	PAIRED	ILLUMINA	ERS5285144	ERP124850	Asia	IND	Mumbai					lineage2.2.1	lineage2.2.1		Mycobacterium tuberculosis	FOUNDATION FOR MEDICAL RESEARCH INDIA	2021-11-10	ERR4800089	ERX4669504	PRJEB41116					Pre-XDR-TB		S						S	S										S		Walker_2022	99.49	1595730	53	tuberculosis	0.899
SAMN30957941	WGS	PAIRED	ILLUMINA	SRS15229050	SRP399499	Asia	CHN	Guangdong	2016	human	Homo sapiens	3	lineage4.9	lineage4.9	L4	Mycobacterium tuberculosis	CENTRE FOR TUBERCULOSIS CONTROL OF GUANGDONG PROVINCE	2022-09-25	SRR21700975	SRX17698314	PRJNA883019				H37Rv	RR-TB																						99.98	1838989	62	tuberculosis	0.014
SAMEA112624923	WGS	PAIRED	ILLUMINA	ERS14616904	ERP144868	Europe	LVA		2014	human	Homo sapiens	3	lineage2.2.1	lineage2.2.1		Mycobacterium tuberculosis	LATVIAN BIOMEDICAL RESEARCH AND STUDY CENTRE	2023-02-15	ERR10877886	ERX10322626	PRJEB59824					MDR-TB																						99.33	1285194	64	tuberculosis	1.825
SAMEA112803329	WGS	PAIRED	ILLUMINA	ERS14810875	ERP010814								lineage3.1.2	lineage3.1.2		Mycobacterium tuberculosis	FZB	2023-07-20	ERR11043626	ERX10490417	PRJEB9680					Sensitive																						99.49	1672651	57	tuberculosis	1.48
SAMN03225348	WGS	PAIRED	ILLUMINA	SRS804344	SRP051584	Europe	GBR	Oxford	2013	human	Homo sapiens	3	lineage3	lineage3	L3	Mycobacterium tuberculosis	UNIVERSITY OF OXFORD	2015-02-10	SRR1735669	SRX824735	PRJNA268101		lymph node			Sensitive																						99.37	1456818	49	tuberculosis	2.54
SAMN09284317	WGS	PAIRED	ILLUMINA	SRS3359670	SRP053287					domestic cattle	Bos taurus	2	La1.8.1	La1.8.1	La1	Mycobacterium bovis	USDA-NVSL-DBL	2018-05-31	SRR7240144	SRX4146050	PRJNA251692		As reported: Fed			Other																						99.48	1450388	75	tuberculosis	4.804
SAMEA5975462	WGS	PAIRED	ILLUMINA	ERS3778299	ERP117507	Asia	CHN		2018	human	Homo sapiens	3	lineage2.2.1.1	lineage2.2.1.1	L2	Mycobacterium tuberculosis	FUDAN UNIVERSITY	2020-06-13	ERR3559714	ERX3559465	PRJEB34582		sputum			Sensitive																						99.56	1760332	59	tuberculosis	0.857
SAMEA1707726	WGS	PAIRED	ILLUMINA	ERS179879	ERP000276								lineage4.3.3	lineage4.3.3		Mycobacterium tuberculosis	SC	2013-02-16	ERR228215	ERX202874	PRJEB2221					Sensitive																						99.61	3159485	71	tuberculosis	0.742
SAMEA6359887	WGS	PAIRED	ILLUMINA	ERS4126136	ERP021867	Europe	GBR						La1.8.1	La1.8.1	La1	Mycobacterium bovis	WELLCOME SANGER INSTITUTE	2021-02-02	ERR5087628	ERX4893749	PRJEB19799					Other																						99.21	1714440	58	tuberculosis	2.503
SAMN08732579	WGS	PAIRED	ILLUMINA	SRS3061817	SRP128089					human	Homo sapiens	3	lineage2.2.1	lineage2.2.1		Mycobacterium tuberculosis	SAN RAFFAELE	2018-03-20	SRR6855970	SRX3811273	PRJNA428596					Sensitive																						99.59	1330474	64	tuberculosis	2.692
SAMN31423510	WGS	PAIRED	ILLUMINA	SRS15536535	SRP373287	Europe	ITA	Rome	2021	human	Homo sapiens	3	lineage4.1.2	lineage4.1.2		Mycobacterium tuberculosis	NATIONAL INSTITUTE OF INFECTIOUS DISEASES L. SPALLANZANI	2022-10-26	SRR22048391	SRX18029527	PRJNA834606		sputum			Sensitive																						99.36	1484151	51	tuberculosis	2.016
SAMEA7561221	WGS	PAIRED	ILLUMINA	ERS5317856	ERP124983								lineage2.2.1	lineage2.2.1		Mycobacterium tuberculosis	SAN RAFFAELE SCIENTIFIC INSTITUTE	2021-11-11	ERR4828783	ERX4698767	PRJEB41242					MDR-TB	S				R	S	R	S	S				R		S	S	S	S	S	R	CRyPTIC_reuse_table	99.15	2033852	39	tuberculosis	1.208
SAMEA9976919	WGS	PAIRED	ILLUMINA	ERS7655197	ERP123401	South America	PER	Lima	2009	human	Homo sapiens	3	lineage4.3.2	lineage4.3.2		Mycobacterium tuberculosis	IMPERIAL COLLEGE LONDON	2021-10-15	ERR6866221	ERX6489649	PRJEB39837					Sensitive																						99.76	1593679	55	tuberculosis	0.375
SAMN31031591	WGS	PAIRED	ILLUMINA	SRS15258553	SRP399923	Oceania	AUS	Victoria	2020	human	Homo sapiens	3	lineage4.1.2.1	lineage4.1.2.1		Mycobacterium tuberculosis	MDUPHL	2022-09-28	SRR21733135	SRX17729095	PRJNA857537					Sensitive																						99.48	1600832	56	tuberculosis	2.934
SAMN30543758	WGS	PAIRED	ILLUMINA	SRS14850984	SRP394436	Asia	CHN	Eastern China	2021	human	Homo sapiens	3	lineage2.2.1.1	lineage2.2.1.1		Mycobacterium tuberculosis	SCHOOL OF PUBLIC HEALTH, FUDAN UNIVERSITY	2022-08-28	SRR21277193	SRX17286304	PRJNA874331					Sensitive																						99.17	1808950	56	tuberculosis	1.525
SAMEA2534697	WGS	PAIRED	ILLUMINA	ERS458099	ERP010814	Europe	DEU						lineage4.1	lineage4.1	L4.1	Mycobacterium tuberculosis	FZB	2015-06-25	ERR552508	ERX511577	PRJEB9680					Sensitive					S		S					S	S	S							CRyPTIC_WHO2021_PMC7612554	99.54	1574296	36	tuberculosis	2.73
SAMEA112802123	WGS	PAIRED	ILLUMINA	ERS14809669	ERP010814								La1.7	La1		Mycobacterium tuberculosis	FZB	2023-07-21	ERR11068323	ERX10515253	PRJEB9680					Other																						99.23	1677639	56	tuberculosis	3.071
SAMEA2343249	WGS	PAIRED	ILLUMINA	ERS400941	ERP004677	South America	PER						lineage2.2.1	lineage2.2.1	L2.2.1	Mycobacterium tuberculosis	SC	2014-06-10	ERR502925	ERX468282	PRJEB5280					HR-TB																						99.53	1730983	40	tuberculosis	1.293
SAMN02585955	WGS	PAIRED	['ILLUMINA','ILLUMINA','ILLUMINA','ILLUMINA']	SRS564969		Africa	ZAF	Durban Chest Clinic		human	Homo sapiens	3	lineage4.3.3	lineage4.3.3	L4.3.3	Mycobacterium tuberculosis			['SRR1180287','SRR1181331','SRR1180349','SRR1181096']	['SRX479591','SRX480071']	PRJNA235465					Sensitive																						99.03	6193840	142	tuberculosis	0.933
SAMEA112805325	WGS	PAIRED	ILLUMINA	ERS14812871	ERP010814								lineage4.1.2.1	lineage4.1.2.1		Mycobacterium tuberculosis	FZB	2023-07-21	ERR11081522	ERX10528890	PRJEB9680					Sensitive																						99.52	1606435	54	tuberculosis	1.282
SAMEA11006631	WGS	PAIRED	ILLUMINA	ERS8656411	ERP131966	Europe	GBR		2018	human	Homo sapiens	3	lineage4.3.4.2.1	lineage4.3.4.2.1		Mycobacterium tuberculosis	ST GEORGE'S, UNIVERSITY OF LONDON	2022-07-13	ERR7361968	ERX6929468	PRJEB47671					Sensitive																						99.53	1739030	76	tuberculosis	2.804
SAMEA112803798	WGS	PAIRED	ILLUMINA	ERS14811344	ERP010814								lineage4.8	lineage4.8		Mycobacterium tuberculosis	FZB	2023-07-20	ERR11044114	ERX10490905	PRJEB9680					Sensitive																						99.67	1632241	56	tuberculosis	1.248
SAMEA110241031	WGS	PAIRED	ILLUMINA	ERS12338653	ERP138888	Africa	NAM						lineage4.3.2	lineage4.3.2		Mycobacterium tuberculosis	FZB	2022-07-12	ERR9907729	ERX9450557	PRJEB54067					MDR-TB																						99.05	1493731	51	tuberculosis	2.541
SAMEA114303688	WGS	PAIRED	ILLUMINA	ERS16292890	ERP150539	Europe	GBR		2016	European badger	Meles meles	3	La1.8.1	La1.8.1	La1	Mycobacterium bovis	AGRIFOOD AND BIOSCIENCES INSTITUTE	2023-09-01	ERR11893446	ERX11277842	PRJEB65421					Other																						99.3	1199776	58	tuberculosis	5.097
SAMN25580660	WGS	PAIRED	ILLUMINA	SRS11855147	SRP226525	Asia	IND	Jharkhand - Solea	2019	human	Homo sapiens	3	lineage2.2.1	lineage2.2.1		Mycobacterium tuberculosis	CHRISTIAN MEDICAL COLLAGE, VELLORE	2022-02-02	SRR17856658	SRX14017507	PRJNA575883		sputum			Pre-XDR-TB																						98.84	1844801	60	tuberculosis	0.995
SAMEA111518979	WGS	PAIRED	ILLUMINA	ERS13629272	ERP141564	Europe	ESP		2021	domestic goat	Capra hircus	3	La2	La2	La2	Mycobacterium caprae	HOSPITAL GENERAL UNIVERSITARIO GREGORIO MARANON	2023-07-19	ERR10430715	ERX9958233	PRJEB56608					Sensitive																						98.64	1508432	42	tuberculosis	4.916
SAMEA1118841	WGS	PAIRED	ILLUMINA	ERS2398250	ERP107961	Europe	GBR	England					lineage3	lineage3	L3	Mycobacterium tuberculosis	PHE	2022-07-13	ERR2513660	ERX2532870	PRJEB25991					Sensitive					S		S					S	S								Walker_2022	99.53	1790381	61	tuberculosis	0.598
SAMN34257551	WGS	PAIRED	ILLUMINA	SRS17360963	SRP433479	Asia	ISR		2021	human	Homo sapiens	3	lineage4.1.2	lineage4.1.2	L4	Mycobacterium tuberculosis	PUBLIC HEALTH LABORATORY TEL AVIV	2023-04-20	SRR24222964	SRX20019383	PRJNA957554		sputum			Other																						99.58	539771	28	tuberculosis	7.148
SAMEA4772784	WGS	PAIRED	ILLUMINA	ERS2592738	ERP109425								lineage2.2.1	lineage2.2.1	L2.2.1	Mycobacterium tuberculosis	FZB	2018-08-19	ERR2677387	ERX2692378	PRJEB27354					Pre-XDR-TB					S							R									Andres_2019	99.6	1500465	52	tuberculosis	1.866
SAMEA7552536	WGS	PAIRED	ILLUMINA	ERS5309183	ERP124941	Europe	GBR						lineage1.2.2.2	lineage1.2.2.2		Mycobacterium tuberculosis	PUBLIC HEALTH ENGLAND	2021-11-10	ERR4819171	ERX4689013	PRJEB41201					Sensitive					S		S						S								Walker_2022	98.2	1818203	41	tuberculosis	2.149
SAMN17019919	WGS	PAIRED	ILLUMINA	SRS7863249	SRP297425	Europe	BLR	Minsk		human	Homo sapiens	3	lineage2.2.1	lineage2.2.1		Mycobacterium tuberculosis	NIH / NIAID	2020-12-09	SRR13232582	SRX9664755	PRJNA683067		sputum			Pre-XDR-TB																						99.53	1675105	57	tuberculosis	1.683
SAMEA1118012	WGS	PAIRED	ILLUMINA	ERS2397421	ERP107961	Europe	GBR	England					lineage4.8	lineage4.8	L4.8	Mycobacterium tuberculosis	PHE	2021-10-23	ERR2512831	ERX2532041	PRJEB25991					Sensitive					S		S					S	S								Walker_2022	99.68	1889337	64	tuberculosis	1.591
SAMEA7550848	WGS	PAIRED	ILLUMINA	ERS5307497	ERP124941	Europe	GBR						lineage4.2.2	lineage4.2.2		Mycobacterium tuberculosis	PUBLIC HEALTH ENGLAND	2021-11-10	ERR4817485	ERX4687327	PRJEB41201					Sensitive					S		S						S								Walker_2022	99.43	1810801	41	tuberculosis	2.317
SAMN30963909	WGS	PAIRED	ILLUMINA	SRS15207441	SRP338930	North America	USA	New York state	2018	human	Homo sapiens	3	lineage2.2.1	lineage2.2.1		Mycobacterium tuberculosis	WADSWORTH CENTER	2022-09-22	SRR21677262	SRX17675550	PRJNA766641					Sensitive																						99.57	1314901	71	tuberculosis	3.367
SAMN33010856	WGS	PAIRED	ILLUMINA	SRS16656262	SRP420557	Europe	MDA	Chisinau	2017	human	Homo sapiens	3	lineage2.2.1	lineage2.2.1		Mycobacterium tuberculosis	UNIVERSITY OF CALIFORNIA, SAN DIEGO	2023-02-01	SRR23311018	SRX19253517	PRJNA930488		sputum			HR-TB																						99.62	1365479	43	tuberculosis	1.8
SAMN28551743	WGS	PAIRED	ILLUMINA	SRS13106557	SRP374006	North America	USA	Suffolk County	2016	human	Homo sapiens	3	lineage4.1.1.3	lineage4.1.1.3		Mycobacterium tuberculosis	WADSWORTH CENTER	2022-05-20	SRR19317599	SRX15377651	PRJNA835805		sputum			Sensitive																						99.55	1469900	77	tuberculosis	2.952
SAMEA6872230	WGS	PAIRED	ILLUMINA	ERS4599795	ERP122098	Africa	GMB			human	Homo sapiens	3	lineage6.1.1	lineage6.1.1	L6.1.1	Mycobacterium africanum	STPH	2020-06-24	ERR4192391	ERX4153793	PRJEB38656					Sensitive																						99.41	758602	23	tuberculosis	5.475
SAMEA7552575	WGS	PAIRED	ILLUMINA	ERS5309222	ERP124941	Europe	GBR						lineage2.2.1.2	lineage2.2.1.2		Mycobacterium tuberculosis	PUBLIC HEALTH ENGLAND	2021-11-10	ERR4819210	ERX4689052	PRJEB41201					Other					S		S						S								Walker_2022	99.5	1647532	37	tuberculosis	2.379
SAMEA7562585	WGS	PAIRED	ILLUMINA	ERS5319219	ERP124987				2018				lineage2.2.1	lineage2.2.1		Mycobacterium tuberculosis	IML GAUTING	2021-11-11	ERR4830146	ERX4700130	PRJEB41246					Pre-XDR-TB	S				I	R	R	R	R				R		S	S	S	R	S	R	CRyPTIC_reuse_table	99.52	1573963	53	tuberculosis	2.116
SAMEA4798796	WGS	PAIRED	ILLUMINA	ERS2618716	ERP109980	Africa	COD	Kinshasa	2007	human	Homo sapiens	3	lineage4.3.4.2	lineage4.3.4.2	L4.3.4.2	Mycobacterium tuberculosis	INSTITUTE OF TROPICAL MEDICINE	2018-10-09	ERR2707081	ERX2721360	PRJEB27847		sputum			MDR-TB																						99.83	1481671	51	tuberculosis	2.954
SAMN13382995	WGS	PAIRED	ILLUMINA	SRS5713085	SRP233000	Europe	ROU	Bucharest	2019	human	Homo sapiens	3	lineage4.7	lineage4.7	L4	Mycobacterium tuberculosis	NIH / NIAID	2019-11-25	SRR10525346	SRX7209832	PRJNA591498		sputum			Sensitive																						99.54	1665036	54	tuberculosis	0.663
SAMN33756286	WGS	PAIRED	ILLUMINA	SRS17044513	SRP427259	Asia	GEO	Tbilisi	2015	human	Homo sapiens	3	lineage4.3.3	lineage4.3.3		Mycobacterium tuberculosis	NIH / NIAID	2023-03-17	SRR23861939	SRX19674260	PRJNA944654		sputum			Sensitive																						99.71	1726088	57	tuberculosis	0.96
SAMEA4706795	WGS	PAIRED	ILLUMINA	ERS2526956	ERP021867	Europe	GBR						La1.8.1	La1.8.1	La1	Mycobacterium bovis	WELLCOME SANGER INSTITUTE	2019-07-18	ERR3439526	ERX3461546	PRJEB19799					Other																						99.44	1662264	55	tuberculosis	2.278
SAMN40547177	WGS	PAIRED	ILLUMINA	SRS20791628	SRP496484	North America	MEX		2023	human	Homo sapiens	3	lineage4.4.1.1	lineage4.4.1.1		Mycobacterium tuberculosis	NIH / NIAID	2024-03-20	SRR28389835	SRX23994898	PRJNA1074786		sputum			Sensitive																						99.72	910415	31	tuberculosis	3.062
SAMEA2533483	WGS	PAIRED	['ILLUMINA','ILLUMINA']	ERS456885		Europe	DEU	Hamburg/Schleswig-Holstein					lineage4.1.2.1	lineage4.1.2.1	L4	Mycobacterium tuberculosis			['ERR550804','ERR550805']	['ERX509874','ERX509873']	['PRJEB9680','PRJEB6945']					Sensitive																						99.43	2920929	60	tuberculosis	2.38
SAMN08708541	WGS	PAIRED	ILLUMINA	SRS3040802	SRP128089	Europe	UKR			human	Homo sapiens	3	lineage4.3.3	lineage4.3.3		Mycobacterium tuberculosis	SAN RAFFAELE	2018-03-14	SRR6832252	SRX3788138	PRJNA428596					Sensitive	S	S			S		S	S	S			S	S	S				S			CRyPTIC_WHO2021_PMC7612554	99.39	1357139	23	tuberculosis	7.637
SAMEA3558878	WGS	PAIRED	ILLUMINA	ERS866027	ERP011639	South America	BRA						lineage4.3.2	lineage4.3.2	L4.3.2	Mycobacterium tuberculosis	LSHTM	2015-12-10	ERR1035345	ERX1114143	PRJEB10385					MDR-TB	S	S			S		R	S		S			R	S							Coll_2018	99.63	1427044	29	tuberculosis	1.804
SAMN21616477	WGS	PAIRED	ILLUMINA	SRS10317205	SRP338617	North America	CAN	Ontario	2016	human	Homo sapiens	3	lineage1.2.1.2.1	lineage1.2.1.2.1		Mycobacterium tuberculosis	PUBLIC HEALTH ONTARIO	2021-09-24	SRR16058519	SRX12344826	PRJNA766079					Sensitive					S		S					S	S								CRyPTIC_WHO2021_PMC7612554	99.32	1243629	42	tuberculosis	3.02
SAMEA3321923	WGS	PAIRED	ILLUMINA	ERS696707	ERP010079					domestic cattle	Bos taurus	2	La1.8.1	La1.8.1	La1	Mycobacterium bovis	GLASGOW POLYOMICS	2015-12-02	ERR841899	ERX921967	PRJEB9025					Other																						99.19	1958416	31	tuberculosis	5.851
SAMD00603840	WGS	PAIRED	ILLUMINA	DRS329899	DRP010549	Asia	JPN	Hyogo, Kobe	2016	human	Homo sapiens	3	lineage2.1	lineage2.1		Mycobacterium tuberculosis	KIH	2023-09-20	DRR474007	DRX458236	PRJDB15809					Sensitive																						99.48	1643654	67	tuberculosis	1.041
SAMEA14214067	WGS	PAIRED	ILLUMINA	ERS11816875	ERP125870	Europe	IRL		2014	human	Homo sapiens	3	lineage1.1.2	lineage1.1.2		Mycobacterium tuberculosis	IRISH MYCOBACTERIA REFERENCE LABORATORY (IMRL)	2022-05-17	ERR9657179	ERX9206611	PRJEB42011					HR-TB																						99.4	331605	18	tuberculosis	13.365
SAMN07236533	WGS	PAIRED	['BGISEQ','ILLUMINA']	SRS2293203		Asia	THA	Bangkok		human	Homo sapiens	3	lineage2.2.1	lineage2.2.1	L2.2.1	Mycobacterium tuberculosis			['SRR5709884','SRR19857370']	['SRX2930493','SRX15900906']	PRJNA390471		sputum			Pre-XDR-TB					R		R						R	R							CRyPTIC_WHO2021_PMC7612554	99.55	955762	52	tuberculosis	3.348
SAMN02360613	WGS	PAIRED	['ILLUMINA','ILLUMINA','ILLUMINA','ILLUMINA']	SRS491986		Asia	KOR			human	Homo sapiens	3	lineage2.2.2	lineage2.2.2	L2.2.2	Mycobacterium tuberculosis			['SRR1013669','SRR1049062','SRR1049063','SRR1013668']	['SRX391490','SRX365609']	PRJNA219818					Pre-XDR-TB																						99.33	6005124	137	tuberculosis	1.606
SAMN32818922	WGS	PAIRED	ILLUMINA	SRS16524202	SRP418517	Europe	GBR		2015	badger	Meles meles	1	La1.8.1	La1.8.1	La1	Mycobacterium bovis	AGRIFOOD AND BIOSCIENCES INSTITUTE	2023-01-20	SRR23174358	SRX19124928	PRJNA925930					Other																						99.31	1880509	42	tuberculosis	2.901
SAMN15772939	WGS	PAIRED	ILLUMINA	SRS7172994	SRP276868	Asia	CHN	Tibet	2010	human	Homo sapiens	3	lineage2.2.1	lineage2.2.1		Mycobacterium tuberculosis	FUDAN UNIVERSITY	2020-08-10	SRR12420281	SRX8916422	PRJNA656167		sputum			Sensitive																						99.05	1654388	48	tuberculosis	1.435
SAMN09651822	WGS	PAIRED	ILLUMINA	SRS3542676	SRP153211	Asia	GEO	Tbilisi	2017	human	Homo sapiens	3	lineage2.2.1	lineage2.2.1		Mycobacterium tuberculosis	NIH / NIAID	2018-07-12	SRR7516430	SRX4386358	PRJNA480888		As reported: surgeryModulu			Sensitive																						99.55	1679219	56	tuberculosis	1.005
SAMEA2061825	WGS	PAIRED	ILLUMINA	ERS234551	ERP000276								lineage4.3.4.2	lineage4.3.4.2		Mycobacterium tuberculosis	SC	2013-08-29	ERR330700	ERX303629	PRJEB2221					Sensitive																						99.74	1724385	39	tuberculosis	1.795
SAMEA1886020	WGS	PAIRED	ILLUMINA	ERS202850	ERP000276								lineage1.1.3.1	lineage1.1.3.1		Mycobacterium tuberculosis	SC	2013-05-08	ERR270654	ERX244881	PRJEB2221					Sensitive																						99.1	1798030	41	tuberculosis	5.206
SAMEA1119087	WGS	PAIRED	ILLUMINA	ERS2398496	ERP107961	Europe	GBR	England					lineage3.1.1	lineage3.1.1	L3.1.1	Mycobacterium tuberculosis	PHE	2022-07-23	ERR2513906	ERX2533116	PRJEB25991					Sensitive					S		S					S	S								Walker_2022	99.54	1835482	63	tuberculosis	0.656
SAMN39286887	WGS	PAIRED	ILLUMINA	SRS20075801	SRP399923	Oceania	AUS	Victoria	2021	human	Homo sapiens	3	lineage4.5	lineage4.5		Mycobacterium tuberculosis	MDUPHL	2024-01-07	SRR27450428	SRX23122249	PRJNA857537					Sensitive																						99.54	1545624	54	tuberculosis	2.42
SAMN16521836	WGS	PAIRED	ILLUMINA	SRS7571209	SRP288262	Africa	TZA		2015	human	Homo sapiens	3	lineage3.1.1	lineage3.1.1		Mycobacterium tuberculosis	SWISSTPH	2020-10-23	SRR12882009	SRX9348224	PRJNA670836		sputum			Sensitive																						98.83	1389102	44	tuberculosis	1.213
SAMEA6797849	WGS	PAIRED	['ILLUMINA','ILLUMINA']	ERS4525513		Africa	ZAF						lineage2.2.1	lineage2.2.1		Mycobacterium tuberculosis			['ERR4423574','ERR4423573']	['ERX4364131','ERX4364132']	PRJEB37945					MDR-TB																						99.66	2563107	55	tuberculosis	2.68
SAMEA2235037	WGS	PAIRED	ILLUMINA	ERS364319	ERP004216	Africa	GIN						lineage6.3.1	lineage6.3.1	L6.3.1	Mycobacterium africanum	SC	2014-05-10	ERR439971	ERX406634	PRJEB4884					Sensitive																						99.32	2693195	62	tuberculosis	1.613
SAMN40099042	WGS	PAIRED	ILLUMINA	SRS20591413	SRP492016	Asia	CHN	Shijiazhuang		human	Homo sapiens	3	lineage2.2.1	lineage2.2.1	L4	Mycobacterium tuberculosis	SHANDONG SECOND MEDICAL UNIVERSITY	2024-02-27	SRR28119765	SRX23764558	PRJNA1080043				H37Rv	Other																						99.41	1839213	54	tuberculosis	0.886
SAMEA7555164	WGS	PAIRED	ILLUMINA	ERS5311808	ERP124941	Europe	GBR						lineage4.1.1.1	lineage4.1.1.1		Mycobacterium tuberculosis	PUBLIC HEALTH ENGLAND	2021-11-11	ERR4821796	ERX4691638	PRJEB41201					Sensitive					S		S						S								Walker_2022	77.41	1567594	35	tuberculosis	2.192
SAMEA1397521	WGS	PAIRED	ILLUMINA	ERS2399626	ERP107961	Europe	GBR	England					La1.2	La1.2		Mycobacterium tuberculosis	PHE	2021-10-23	ERR2515036	ERX2534246	PRJEB25991					Other					S		S					R	S								Walker_2022	99.46	1364602	47	tuberculosis	4.638
SAMEA113538067	WGS	PAIRED	ILLUMINA	ERS15534488	ERP147571	Africa	BWA						lineage4.4.1.1	lineage4.4.1.1		Mycobacterium tuberculosis	FZB	2023-09-17	ERR11465964	ERX10872121	PRJEB62480					Sensitive																						99.32	1468964	42	tuberculosis	1.248
SAMEA112806047	WGS	PAIRED	ILLUMINA	ERS14813593	ERP010814								lineage4.1.2.1	lineage4.1.2.1		Mycobacterium tuberculosis	FZB	2023-07-21	ERR11082344	ERX10529713	PRJEB9680					Sensitive																						99.44	1766967	59	tuberculosis	1.087
SAMN40983494	WGS	PAIRED	ILLUMINA	SRS21039740	SRP502062	Asia	KAZ		2022	human	Homo sapiens	3	lineage2.2.1	lineage2.2.1		Mycobacterium tuberculosis	NIAID TB PORTALS PROGRAM	2024-04-16	SRR28706481	SRX24273774	PRJNA1074793		sputum			MDR-TB																						99.47	1431145	49	tuberculosis	1.077
SAMEA1688579	WGS	PAIRED	ILLUMINA	ERS163414	ERP001072	Africa	MWI	Karonga	1998	human	Homo sapiens	3	lineage4.3.4.2.1	lineage4.3.4.2.1	L4.3.4.2.1	Mycobacterium tuberculosis	SC	2013-01-23	ERR221598	ERX196263	PRJEB2794		sputum			Sensitive					S		S					S	S	S							Coll_2018	99.68	3154769	69	tuberculosis	1.255
SAMN03648268	WGS	PAIRED	ILLUMINA	SRS990566	SRP061066	Europe	GBR						lineage3	lineage3	L3	Mycobacterium tuberculosis	UNIVERSITY OF OXFORD	2015-07-22	SRR2101021	SRX1095715	PRJNA282721					MDR-TB					S		R						R								CRyPTIC_WHO2021_PMC7612554	99.46	1766779	39	tuberculosis	1.012
SAMEA7545304	WGS	PAIRED	ILLUMINA	ERS5301961	ERP124939	South America	PER		2018				lineage4.1.1.3	lineage4.1.1.3		Mycobacterium tuberculosis	UNIVERSIDAD PERUANA CAYETANO HEREDIA	2021-11-10	ERR4811801	ERX4681791	PRJEB41199					Sensitive	S				S	S	S	S	S				S		S	S	S	S	S	S	['Walker_2022','CRyPTIC_reuse_table']	99.45	1555158	58	tuberculosis	11.111
SAMN24433696	WGS	PAIRED	ILLUMINA	SRS11403840	SRP226525	Asia	IND	Tamil Nadu - Keelakunupatti	2019	human	Homo sapiens	3	lineage1.1.2	lineage1.1.2		Mycobacterium tuberculosis	CHRISTIAN MEDICAL COLLAGE, VELLORE	2021-12-27	SRR17333993	SRX13509547	PRJNA575883		sputum			Sensitive																						99.39	1729947	58	tuberculosis	1.14
SAMN41389842	WGS	PAIRED	ILLUMINA	SRS21288048	SRP507535	Asia	BGD		2014	human	Homo sapiens	3	lineage4.1.1.1	lineage4.1.1.1		Mycobacterium tuberculosis	FIND, THE FOUNDATION FOR INNOVATIVE NEW DIAGNOSTICS	2024-05-14	SRR29017008	SRX24543524	PRJNA1109295					Pre-XDR-TB																						99.56	1678688	57	tuberculosis	1.258
SAMN40273801	WGS	PAIRED	ILLUMINA	SRS20670719	SRP493618	Asia	GEO	Tbilisi	2023	human	Homo sapiens	3	lineage4.3.3	lineage4.3.3		Mycobacterium tuberculosis	NIH / NIAID	2024-03-06	SRR28239676	SRX23850645	PRJNA1074779		sputum			HR-TB																						99.64	1638090	55	tuberculosis	0.645
SAMN06092656	WGS	PAIRED	ILLUMINA	SRS1829496	SRP094134	Asia	VNM	Ho Chi Minh City		human	Homo sapiens	3	lineage1.1.1.1	lineage1.1.1.1	L1.1.1.1	Mycobacterium tuberculosis	UNIVERSITY OF MELBOURNE	2016-12-01	SRR5067255	SRX2387553	PRJNA355614		sputum			Sensitive																						99.26	1633122	56	tuberculosis	3.325
SAMN31031507	WGS	PAIRED	ILLUMINA	SRS15258523	SRP399923	Oceania	AUS	Victoria	2020	human	Homo sapiens	3	lineage1.1.2	lineage1.1.2		Mycobacterium tuberculosis	MDUPHL	2022-09-28	SRR21733165	SRX17729065	PRJNA857537					Sensitive																						99.3	1679970	58	tuberculosis	2.922
SAMEA3558400	WGS	PAIRED	ILLUMINA	ERS865549	ERP011639	Europe	PRT						lineage4.3.4.2	lineage4.3.4.2	L4.3.4.2	Mycobacterium tuberculosis	LSHTM	2015-12-10	ERR1034867	ERX1113665	PRJEB10385					Pre-XDR-TB	S	S		R	S	R	R	R		R	S		R	R							Coll_2018	99.6	1209634	25	tuberculosis	6.554
SAMN20513041	WGS	PAIRED	ILLUMINA	SRS9656419	SRP330727	Asia	CHN	Zheijiang	2008	human	Homo sapiens	3	lineage2.2.1	lineage2.2.1		Mycobacterium tuberculosis	SCHOOL OF PUBLIC HEALTH, FUDAN UNIVERSITY	2021-08-01	SRR15316439	SRX11621157	PRJNA751240		sputum			Other																						99.52	1886587	64	tuberculosis	0.824
SAMEA104600326	WGS	PAIRED	ILLUMINA	ERS2211608	ERP105903								lineage2.2.1	lineage2.2.1		Mycobacterium tuberculosis complex sp.	FZB	2022-07-22	ERR2307539	ERX2358831	PRJEB24099					HR-TB																						99.66	1220658	82	tuberculosis	2.627
SAMN25173601	WGS	PAIRED	ILLUMINA	SRS11740783	SRP349160	Asia	CHN	Chongqing City	2019	human	Homo sapiens	3	lineage2.2.1	lineage2.2.1		Mycobacterium tuberculosis	CHONGQING MEDICAL UNIVERSITY	2022-01-22	SRR17703722	SRX13866768	PRJNA785273					Sensitive																						99.49	1824581	60	tuberculosis	0.816
