## Supplemental Table 12 for "UShER-TB: Scalable, Comprehensive, Accessible Phylogenomic Analysis of *Mycobacterium tuberculosis*" (part 8 of 38)

sample_index	assay_type	librarylayout	platform	SRS_id	sra_study	continent	country	region	date_collected	host_commonname	host_scienname	host_confidence	tbprof_sublin_raw	tbprofiler_lineage_usher	lineage	organism	center_name	date_sequenced	run_index	SRX_id	BioProject	host_disease	isolation_source	coinfection	strain	tbprof_drtype	pheno_AMIKACIN	pheno_CAPREOMYCIN	pheno_CIPROFLOXACIN	pheno_CYCLOSERINE	pheno_ETHAMBUTOL	pheno_ETHIONAMIDE	pheno_ISONIAZID	pheno_KANAMYCIN	pheno_MOXIFLOXACIN	pheno_OFLOXACIN	pheno_PAS	pheno_PYRAZINAMIDE	pheno_RIFAMPICIN	pheno_STREPTOMYCIN	pheno_BEDAQUILINE	pheno_CLOFAZIMINE	pheno_DELAMANID	pheno_LEVOFLOXACIN	pheno_LINEZOLID	pheno_RIFABUTIN	pheno_source	tbprof_pct_reads_mapped	tbprof_num_reads_mapped	tbprof_median_coverage	clade	percent_below_10x_coverage
SAMN27519850	WGS	PAIRED	ILLUMINA	SRS12572137	SRP369525	Europe	UKR	Zaporizhzhia	2020	human	Homo sapiens	3	lineage2.2.1	lineage2.2.1		Mycobacterium tuberculosis	NIH / NIAID	2022-04-11	SRR18714932	SRX14815601	PRJNA825524		sputum			Pre-XDR-TB																						99.54	1440763	47	tuberculosis	2.362
SAMN37847945	WGS	PAIRED	ILLUMINA	SRS19170041	SRP466602	Asia	VNM	Ho Chi Minh City		human	Homo sapiens	3	lineage2.2.1	lineage2.2.1		Mycobacterium tuberculosis	UNIVERSITY OF MELBOURNE/ THE PETER DOHERTY INSTITUTE FOR INFECTION AND IMMUNITY	2023-10-16	SRR26399437	SRX22104960	PRJNA1028637		cerebrospinal fluid			HR-TB																						94.02	1418335	47	tuberculosis	3.382
SAMEA7562156	WGS	PAIRED	ILLUMINA	ERS5318790	ERP124983	Europe	ITA						lineage4.8	lineage4.8		Mycobacterium tuberculosis	SAN RAFFAELE SCIENTIFIC INSTITUTE	2021-11-11	ERR4829717	ERX4699701	PRJEB41242					Sensitive	S				S	S	S	S	S				S		S	S	S	S	S	S	['Walker_2022','CRyPTIC_reuse_table']	99.33	1745366	54	tuberculosis	1.99
SAMN20525235	WGS	PAIRED	ILLUMINA	SRS9703324	SRP330727	Asia	CHN	Zheijiang	2013	human	Homo sapiens	3	lineage2.2.1	lineage2.2.1		Mycobacterium tuberculosis	SCHOOL OF PUBLIC HEALTH, FUDAN UNIVERSITY	2021-08-08	SRR15368997	SRX11671217	PRJNA751240		sputum			Other																						99.5	1762711	60	tuberculosis	1.115
SAMEA7280466	WGS	PAIRED	ILLUMINA	ERS5041067	ERP123102	Asia	BGD		2009	human	Homo sapiens	3	lineage3	lineage3		Mycobacterium tuberculosis	INSTITUTE OF TROPICAL MEDICINE	2020-08-29	ERR4553724	ERX4490094	PRJEB39569		sputum			Pre-XDR-TB																						99.58	1537570	78	tuberculosis	4.23
SAMN08912979	WGS	PAIRED	ILLUMINA	SRS3157317	SRP128089					human	Homo sapiens	3	lineage4.3.2.1	lineage4.3.2.1		Mycobacterium tuberculosis	SAN RAFFAELE	2018-04-12	SRR6982326	SRX3922701	PRJNA428596					Sensitive																						99.49	435705	21	tuberculosis	7.832
SAMEA1903155	WGS	PAIRED	['ILLUMINA','ILLUMINA']	ERS200024									lineage3.1.1	lineage3.1.1		Mycobacterium tuberculosis			['ERR495154','ERR279623']	['ERX460570','ERX252956']	PRJEB1366					Sensitive																						99.4	3535620	80	tuberculosis	0.388
SAMEA7561537	WGS	PAIRED	ILLUMINA	ERS5318172	ERP124983	Africa	DJI						lineage3	lineage3		Mycobacterium tuberculosis	SAN RAFFAELE SCIENTIFIC INSTITUTE	2021-11-11	ERR4829099	ERX4699083	PRJEB41242					Other	S				S	S	S	S	S				S		S	S	S	S	S	S	['Walker_2022','CRyPTIC_reuse_table']	99.43	1767816	39	tuberculosis	2.203
SAMN36662739	WGS	PAIRED	ILLUMINA	SRS18393141	SRP450880	Asia	CHN	Tianjin	2016	human	Homo sapiens	3	lineage2.2.1	lineage2.2.1		Mycobacterium tuberculosis	CHINESE ACADEMY OF SCIENCES	2023-07-22	SRR25389468	SRX21127627	PRJNA996873		sputum			MDR-TB																						99.58	1825240	61	tuberculosis	1.631
SAMN40466071	WGS	PAIRED	ILLUMINA	SRS20757206	SRP495384	Europe	MDA			human	Homo sapiens	3	lineage2.2.1	lineage2.2.1		Mycobacterium tuberculosis	FIND, THE FOUNDATION FOR INNOVATIVE NEW DIAGNOSTICS	2024-03-15	SRR28351636	SRX23956862	PRJNA1087582		sputum			MDR-TB																						99.83	1816379	55	tuberculosis	1.57
SAMN31672632	WGS	PAIRED	ILLUMINA	SRS15724720	SRP407089	Oceania	AUS	NSW	2017	human	Homo sapiens	3	lineage4.4.1.1	lineage4.4.1.1		Mycobacterium tuberculosis	INSTITUTE OF CLINICAL PATHOLOGY AND MEDICAL RESEARCH	2022-11-10	SRR22251891	SRX18228438	PRJNA899911					Sensitive																						99.41	1793986	56	tuberculosis	1.31
SAMN13568654	WGS	PAIRED	ILLUMINA	SRS5925313	SRP239172	South America	PER	Lima	2015	human	Homo sapiens	3	lineage4.3.3	lineage4.3.3	L4	Mycobacterium tuberculosis	RADBOUDUMC	2019-12-31	SRR10808459	SRX7482436	PRJNA595834		sputum			Sensitive																						99.77	1727558	59	tuberculosis	1.512
SAMEA112804314	WGS	PAIRED	ILLUMINA	ERS14811860	ERP010814								lineage2.2.1	lineage2.2.1		Mycobacterium tuberculosis	FZB	2023-07-20	ERR11044634	ERX10491425	PRJEB9680					Other																						99.49	1676321	57	tuberculosis	1.829
SAMEA110013467	WGS	PAIRED	ILLUMINA	ERS12087550	ERP137916	Africa	GMB		2014	human	Homo sapiens	3	lineage4.7	lineage4.7		Mycobacterium tuberculosis	INSTITUTE OF TROPICAL MEDICINE	2022-06-25	ERR9786785	ERX9334061	PRJEB53138		sputum			Sensitive																						99.71	1070317	51	tuberculosis	1.916
SAMEA112806170	WGS	PAIRED	ILLUMINA	ERS14813716	ERP010814								lineage4.6.5	lineage4.6.5		Mycobacterium tuberculosis	FZB	2023-07-21	ERR11082471	ERX10529840	PRJEB9680					Other																						99.83	1623567	55	tuberculosis	1.725
SAMEA104357583	WGS	PAIRED	ILLUMINA	ERS1982561	ERP104892	Asia	CHN		2007	human	Homo sapiens	3	lineage4.4.2	lineage4.4.2	L4.4.2	Mycobacterium tuberculosis	FUDAN UNIVERSITY	2018-10-25	ERR2179788	ERX2236207	PRJEB23157		sputum			Sensitive																						99.0	1803909	52	tuberculosis	1.445
SAMN08376228	WGS	PAIRED	ILLUMINA	SRS2841466	SRP130118	Asia	IDN	Bandung	2014	human	Homo sapiens	3	lineage2.2.2	lineage2.2.2	L2	Mycobacterium tuberculosis	RADBOUDUMC	2018-01-18	SRR6480313	SRX3570469	PRJNA430531		cerebrospinal fluid			Sensitive																						99.6	1619038	34	tuberculosis	3.167
SAMEA112806175	WGS	PAIRED	ILLUMINA	ERS14813721	ERP010814								lineage4.8	lineage4.8		Mycobacterium tuberculosis	FZB	2023-07-21	ERR11082476	ERX10529845	PRJEB9680					MDR-TB																						99.78	1665642	56	tuberculosis	1.521
SAMEA7527143	WGS	PAIRED	ILLUMINA	ERS5283615	ERP124850	Asia	IND	Mumbai					lineage1.2.2.2	lineage1.2.2.2		Mycobacterium tuberculosis	FOUNDATION FOR MEDICAL RESEARCH INDIA	2021-11-10	ERR4798583	ERX4668007	PRJEB41116					Sensitive	S	S				S		S	S							S		S	S		Walker_2022	99.17	1434110	47	tuberculosis	2.785
SAMN13620261	WGS	PAIRED	ILLUMINA	SRS5849831	SRP238027	Asia	IND		2014	human	Homo sapiens	3	lineage1.1.2	lineage1.1.2	L1	Mycobacterium tuberculosis	NATIONAL INSTITUTE FOR RESEARCH IN TUBERCULOSIS	2019-12-18	SRR10726048	SRX7402167	PRJNA596377		sputum			Sensitive																						99.4	1692310	58	tuberculosis	1.698
SAMN01925661	WGS	PAIRED	['ILLUMINA','ILLUMINA']	SRS419330		Africa	ZAF	King George V Hospital, Durban		human	Homo sapiens	3	lineage4.3.3	lineage4.3.3	L4.3.3	Mycobacterium tuberculosis			['SRR924228','SRR847783']	['SRX276141','SRX316932']	PRJNA190975		As reported: bodily fluid			Pre-XDR-TB																						99.71	2477859	56	tuberculosis	2.288
SAMEA7554571	WGS	PAIRED	ILLUMINA	ERS5311215	ERP124941	Europe	GBR						lineage3	lineage3		Mycobacterium tuberculosis	PUBLIC HEALTH ENGLAND	2021-11-11	ERR4821203	ERX4691045	PRJEB41201					Sensitive					S		S						S								Walker_2022	99.44	1779017	40	tuberculosis	2.046
SAMN35340016	WGS	PAIRED	ILLUMINA	SRS17799373	SRP439184	Asia	KAZ		2021	human	Homo sapiens	3	lineage2.2.1	lineage2.2.1		Mycobacterium tuberculosis	NIH / NIAID	2023-05-23	SRR24709882	SRX20488637	PRJNA975605		sputum			MDR-TB																						99.48	1139028	38	tuberculosis	3.31
SAMEA8718282	WGS	PAIRED	ILLUMINA	ERS6402728	ERP128647	Africa	ZAF						lineage2.2.2	lineage2.2.2		Mycobacterium tuberculosis	CTB/NICD	2022-03-15	ERR8975030	ERX5543388	PRJEB44577					XDR-TB	R				S	R		R	R						S	S	S	R		R	CRyPTIC_reuse_table	99.58	1792617	61	tuberculosis	1.668
SAMN40566506	WGS	PAIRED	ILLUMINA	SRS20809303	SRP338930	North America	USA	New York state	2020	human	Homo sapiens	3	lineage1.1.2	lineage1.1.2		Mycobacterium tuberculosis	WADSWORTH CENTER	2024-03-21	SRR28409444	SRX24014174	PRJNA766641		sputum			HR-TB																						99.34	1531606	80	tuberculosis	3.297
SAMN41154548	WGS	PAIRED	ILLUMINA	SRS21182452	SRP399923	Oceania	AUS	Victoria	2022	human	Homo sapiens	3	lineage1.2.1.2.1	lineage1.2.1.2.1		Mycobacterium tuberculosis	MDUPHL	2024-05-01	SRR28868596	SRX24427881	PRJNA857537					Sensitive																						99.44	1397789	48	tuberculosis	3.112
SAMEA3420952	WGS	PAIRED	ILLUMINA	ERS2401462	ERP107972	Europe	GBR	England	2014				lineage2.2.1	lineage2.2.1	L2.2.1	Mycobacterium tuberculosis	PHE	2022-07-20	ERR2516785	ERX2536000	PRJEB26001					MDR-TB	S	S			S			S	S				R					S			Walker_2022	99.66	1914669	65	tuberculosis	1.333
SAMEA7548635	WGS	PAIRED	ILLUMINA	ERS5305287	ERP124941	Europe	GBR						lineage4.3.4.1	lineage4.3.4.1		Mycobacterium tuberculosis	PUBLIC HEALTH ENGLAND	2021-11-10	ERR4815275	ERX4685117	PRJEB41201					Sensitive					S		S						S								Walker_2022	99.76	1847029	42	tuberculosis	2.697
SAMEA7563681	WGS	PAIRED	ILLUMINA	ERS5320313	ERP125016	Europe	DEU						lineage4.2.2.2	lineage4.2.2.2		Mycobacterium tuberculosis	IML GAUTING	2021-11-11	ERR4831240	ERX4701224	PRJEB41275					MDR-TB	S				I	I	R	S	S				R		S	S	S	S	S	R	['CRyPTIC_reuse_table','Walker_2022']	99.41	1607599	54	tuberculosis	1.824
SAMN41148905	WGS	PAIRED	ILLUMINA	SRS21175102	SRP338930	North America	USA	New York state	2023	human	Homo sapiens	3	lineage4.3.2	lineage4.3.2		Mycobacterium tuberculosis	WADSWORTH CENTER	2024-05-01	SRR28859598	SRX24419639	PRJNA766641					Sensitive																						99.83	1590528	54	tuberculosis	1.945
SAMEA7550327	WGS	PAIRED	ILLUMINA	ERS5306977	ERP124941	Europe	GBR						lineage4.6.2.2	lineage4.6.2.2		Mycobacterium tuberculosis	PUBLIC HEALTH ENGLAND	2021-11-10	ERR4816965	ERX4686807	PRJEB41201					Sensitive					S		S					S	S								Walker_2022	99.65	2152102	73	tuberculosis	2.586
SAMN40655177	WGS	PAIRED	ILLUMINA	SRS20888958	SRP498669	Europe	MDA		2018	human	Homo sapiens	3	lineage4.8	lineage4.8		Mycobacterium tuberculosis	NIAID TB PORTALS PROGRAM	2024-03-29	SRR28498443	SRX24100547	PRJNA1074788		sputum			Sensitive																						99.73	1599542	53	tuberculosis	1.232
SAMEA6359519	WGS	PAIRED	ILLUMINA	ERS4125769	ERP021867	Europe	GBR						La1.8.1	La1.8.1	La1	Mycobacterium bovis	WELLCOME SANGER INSTITUTE	2021-02-02	ERR5087711	ERX4893832	PRJEB19799					Other																						99.16	1743791	47	tuberculosis	2.453
SAMN27765854	WGS	PAIRED	ILLUMINA	SRS12741459	SRP276100	North America	USA	New York	2019	human	Homo sapiens	3	lineage4.8	lineage4.8		Mycobacterium tuberculosis	WADSWORTH CENTER	2022-04-25	SRR18914185	SRX14992125	PRJNA650381		sputum			Sensitive																						99.69	1488724	73	tuberculosis	2.626
SAMN21616721	WGS	PAIRED	ILLUMINA	SRS10317082	SRP338617	North America	CAN	Ontario	2019	human	Homo sapiens	3	lineage4.6.5	lineage4.6.5		Mycobacterium tuberculosis	PUBLIC HEALTH ONTARIO	2021-09-24	SRR16057966	SRX12344702	PRJNA766079					Other					S		S					S	S								CRyPTIC_WHO2021_PMC7612554	99.62	1033558	66	tuberculosis	2.364
SAMN31672716	WGS	PAIRED	ILLUMINA	SRS15723956	SRP407089	Oceania	AUS	NSW	2017	human	Homo sapiens	3	lineage2.2.2	lineage2.2.2		Mycobacterium tuberculosis	INSTITUTE OF CLINICAL PATHOLOGY AND MEDICAL RESEARCH	2022-11-09	SRR22251382	SRX18227674	PRJNA899911					HR-TB																						99.35	1975854	62	tuberculosis	2.454
SAMEA1403884	WGS	PAIRED	ILLUMINA	ERS094168	ERP000192	Europe	RUS	Samara	2008	human	Homo sapiens	3	lineage2.2.1	lineage2.2.1	L2.2.1	Mycobacterium tuberculosis	SC	2014-09-28	ERR133879	ERX109897	PRJEB2138					Pre-XDR-TB	S	S			R		R		R				R	R				R			CRyPTIC_WHO2021_PMC7612554	99.54	1704962	39	tuberculosis	1.145
SAMN40983405	WGS	PAIRED	ILLUMINA	SRS21039707	SRP502062	Asia	KAZ		2022	human	Homo sapiens	3	lineage2.2.1	lineage2.2.1		Mycobacterium tuberculosis	NIAID TB PORTALS PROGRAM	2024-04-16	SRR28706515	SRX24273740	PRJNA1074793		sputum			MDR-TB																						99.44	1314682	44	tuberculosis	1.041
SAMEA1556708	WGS	PAIRED	ILLUMINA	ERS142041	ERP001072	Africa	MWI	Karonga	2004	human	Homo sapiens	3	lineage3.1.1	lineage3.1.1	L3.1.1	Mycobacterium tuberculosis	SC	2012-10-23	ERR181906	ERX158016	PRJEB2794		sputum			Sensitive							S						S								Coll_2018	95.86	2142894	49	tuberculosis	0.399
SAMN07766390	WGS	PAIRED	ILLUMINA	SRS2576858	SRP119652	North America	CAN	British Columbia	2013	human	Homo sapiens	3	lineage2.2.1	lineage2.2.1	L2	Mycobacterium tuberculosis	BC CENTRE FOR DISEASE CONTROL PUBLIC HEALTH LABORATORY	2017-10-11	SRR6152768	SRX3264632	PRJNA413593					Sensitive					S		S						S	S							CRyPTIC_WHO2021_PMC7612554	99.54	1839316	52	tuberculosis	1.088
SAMEA112799826	WGS	PAIRED	ILLUMINA	ERS14807372	ERP010814								lineage1.1.2	lineage1.1.2		Mycobacterium tuberculosis	FZB	2023-07-20	ERR11049701	ERX10496491	PRJEB9680					Sensitive																						99.3	1607638	55	tuberculosis	2.199
SAMEA961675	WGS	PAIRED	ILLUMINA	ERS024240	ERP000276	Europe	GBR	Midlands	2007	human	Homo sapiens	3	lineage4.1.1.3.1	lineage4.1.1.3.1	L4.1.1.3.1	Mycobacterium tuberculosis	SC	2014-09-01	ERR038256	ERX015452	PRJEB2221					Sensitive					S		S					S	S								CRyPTIC_WHO2021_PMC7612554	99.26	1419438	23	tuberculosis	6.942
SAMEA104093414	WGS	PAIRED	ILLUMINA	ERS1757307	ERP021867	Europe	GBR						La1.8.1	La1.8.1	La1	Mycobacterium bovis	WELLCOME SANGER INSTITUTE	2018-08-22	ERR2747632	ERX2760686	PRJEB19799					Other																						98.81	953499	27	tuberculosis	2.633
SAMEA104394505	WGS	PAIRED	['ILLUMINA','ILLUMINA']	ERS2012447		Europe	DEU						lineage3	lineage3	L3	Mycobacterium tuberculosis			['ERR2199900','ERR2199899']	['ERX2254888','ERX2254887']	PRJEB9680					Sensitive					S		S					S	S								CRyPTIC_WHO2021_PMC7612554	99.41	2875152	108	tuberculosis	0.818
SAMEA2709862	WGS	PAIRED	ILLUMINA	ERS2399923	ERP107968	Africa	ZAF						lineage2.2.1	lineage2.2.1	L2.2.1	Mycobacterium tuberculosis	CTB/NICD	2022-07-19	ERR2515318	ERX2534532	PRJEB25997					Sensitive	S	S			S		S	S				S	S	S				S			Walker_2022	99.48	1033444	60	tuberculosis	2.866
SAMN02053757	WGS	PAIRED	['ILLUMINA','ILLUMINA']	SRS415159		Africa	ZAF	Stanger		human	Homo sapiens	3	lineage4.3.2.1	lineage4.3.2.1	L4.3.2.1	Mycobacterium tuberculosis			['SRR832978','SRR833000']	['SRX270675','SRX270693']	PRJNA198119		As reported: bodily fluid			MDR-TB																						99.59	2109996	48	tuberculosis	1.854
SAMEA112181387	WGS	PAIRED	ILLUMINA	ERS14291227	ERP142932	Africa	ZAF		2012	human	Homo sapiens	3	lineage2.2.1	lineage2.2.1		Mycobacterium tuberculosis	UNIVERSITY OF ANTWERP	2022-12-18	ERR10610287	ERX10082637	PRJEB57919		sputum			MDR-TB																						99.42	1015775	33	tuberculosis	2.123
SAMEA3390412	WGS	PAIRED	ILLUMINA	ERS2401031	ERP107970	Europe	BEL						lineage4.1.2.1	lineage4.1.2.1	L4.1.2.1	Mycobacterium tuberculosis	GENOSCREEN	2021-10-23	ERR2516353	ERX2535569	PRJEB25999					Sensitive					S		S					S	S								Walker_2022	99.53	1500476	34	tuberculosis	3.062
SAMN35981897	WGS	PAIRED	ILLUMINA	SRS18231126	SRP448193					human	Homo sapiens	3	lineage2.2.1	lineage2.2.1		Mycobacterium tuberculosis	CHINESE CENTER FOR DISEASE CONTROL AND PREVENTION	2023-07-09	SRR25207083	SRX20954150	PRJNA987438		sputum			Pre-XDR-TB																						99.42	1844986	63	tuberculosis	1.504
SAMEA6617363	WGS	PAIRED	ILLUMINA	ERS4381096	ERP118828	Africa	ZAF		2004	human	Homo sapiens	3	lineage2.2.1	lineage2.2.1		Mycobacterium tuberculosis	STELLENBOSCH UNIVERSITY	2021-05-06	ERR5758427	ERX5468079	PRJEB35725		sputum			MDR-TB																						99.4	1840311	37	tuberculosis	3.087
SAMN19687997	WGS	PAIRED	ILLUMINA	SRS9198151	SRP323639	Europe	MDA		2019	human	Homo sapiens	3	lineage2.2.1	lineage2.2.1		Mycobacterium tuberculosis	SIMON FRASER UNIVERSITY	2021-06-13	SRR14801756	SRX11134761	PRJNA736718					MDR-TB																						99.4	1475638	50	tuberculosis	1.475
SAMEA7563595	WGS	PAIRED	ILLUMINA	ERS5320227	ERP125015	Europe	DEU						lineage4.5	lineage4.5		Mycobacterium tuberculosis	IML GAUTING	2021-11-11	ERR4831154	ERX4701138	PRJEB41274					Sensitive	S				S	S	S	S	S				S		S	S	S	S	S	S	['CRyPTIC_reuse_table','Walker_2022']	99.21	1627442	55	tuberculosis	1.107
SAMN14518435	WGS	PAIRED	ILLUMINA	SRS6412077	SRP254855	North America	DOM			domestic cattle	Bos taurus	2	La1.8.1	La1.8.1	La1	Mycobacterium bovis	USDA-NVSL-DBPL	2020-04-02	SRR11462862	SRX8040251	PRJNA622511					Other																						99.47	1147901	61	tuberculosis	4.974
SAMN41154765	WGS	PAIRED	ILLUMINA	SRS21182597	SRP399923	Oceania	AUS	Victoria	2023	human	Homo sapiens	3	lineage1.2.1.2.1	lineage1.2.1.2.1		Mycobacterium tuberculosis	MDUPHL	2024-05-01	SRR28868451	SRX24428026	PRJNA857537					Sensitive																						99.4	1558892	53	tuberculosis	2.731
SAMEA112803345	WGS	PAIRED	ILLUMINA	ERS14810891	ERP010814								lineage3	lineage3		Mycobacterium tuberculosis	FZB	2023-07-20	ERR11043644	ERX10490435	PRJEB9680					Sensitive																						99.48	1663697	57	tuberculosis	2.42
SAMN25995136	WGS	PAIRED	ILLUMINA	SRS13198320	SRP376575	Africa	TZA		2020	human	Homo sapiens	3	lineage3.1.1	lineage3.1.1		Mycobacterium tuberculosis	MAKERERE UNIVERSITY	2022-05-27	SRR19428601	SRX15482544	PRJNA807440		sputum			Sensitive																						99.53	1656406	92	tuberculosis	1.485
SAMEA4846693	WGS	PAIRED	ILLUMINA	ERS2666548	ERP021867	Europe	GBR						La1.8.1	La1.8.1	La1	Mycobacterium bovis	WELLCOME SANGER INSTITUTE	2019-08-07	ERR3468654	ERX3490317	PRJEB19799					Other																						95.74	1880270	63	tuberculosis	2.242
SAMEA1876317	WGS	PAIRED	['ILLUMINA','ILLUMINA']	ERS202748									lineage2.2.1	lineage2.2.1		Mycobacterium tuberculosis			['ERR266553','ERR403359']	['ERX241049','ERX369720']	PRJEB2221					Other																						99.47	3856843	88	tuberculosis	1.035
SAMN21886263	WGS	PAIRED	ILLUMINA	SRS10359827	SRP338930	North America	USA	New York state	2019	human	Homo sapiens	3	lineage4.4.2	lineage4.4.2		Mycobacterium tuberculosis	WADSWORTH CENTER - NYS DOH	2021-09-28	SRR16103909	SRX12389868	PRJNA766641					Sensitive					S																CRyPTIC_WHO2021_PMC7612554	99.62	1311952	69	tuberculosis	2.625
SAMN31031519	WGS	PAIRED	ILLUMINA	SRS15258536	SRP399923	Oceania	AUS	Victoria	2020	human	Homo sapiens	3	lineage4.3.3	lineage4.3.3		Mycobacterium tuberculosis	MDUPHL	2022-09-28	SRR21733152	SRX17729078	PRJNA857537					Sensitive																						99.65	1646377	56	tuberculosis	2.624
SAMEA112183840	WGS	PAIRED	ILLUMINA	ERS14293732	ERP142989	South America	COL	Puerto Nariño	2016				lineage4.3.3	lineage4.3.3		Mycobacterium tuberculosis	FZB	2022-12-16	ERR10561937	ERX10075248	PRJEB57971					Sensitive																						99.59	1717706	58	tuberculosis	1.357
SAMEA112801303	WGS	PAIRED	ILLUMINA	ERS14808849	ERP010814								lineage4.4.1.1	lineage4.4.1.1		Mycobacterium tuberculosis	FZB	2023-07-21	ERR11067467	ERX10514397	PRJEB9680					Other																						99.51	1714950	56	tuberculosis	1.005
SAMEA1119702	WGS	PAIRED	ILLUMINA	ERS2399111	ERP107961	Europe	GBR	England					lineage4.8	lineage4.8	L4.8	Mycobacterium tuberculosis	PHE	2021-10-23	ERR2514521	ERX2533731	PRJEB25991					Sensitive					S		S					S	S								Walker_2022	98.74	1621142	52	tuberculosis	2.281
SAMD00142598	WGS	PAIRED	ILLUMINA	DRS201184	DRP007602	Asia	JPN	Kinki	2017	human	Homo sapiens	3	lineage2.2.1	lineage2.2.1		Mycobacterium tuberculosis	RIT_JATA	2021-08-14	DRR188688	DRX179153	PRJDB7494					Sensitive																						99.6	936633	61	tuberculosis	1.737
SAMEA115164432	WGS	PAIRED	ILLUMINA	ERS17979589	ERP156782	Europe	FRA		2019	human	Homo sapiens	3	lineage2.2.1	lineage2.2.1		Mycobacterium tuberculosis	HOPITAL AVICENNE	2024-02-02	ERR12554809	ERX11929150	PRJEB71996					Pre-XDR-TB																						99.67	1438812	73	tuberculosis	1.614
SAMEA6797859	WGS	PAIRED	['ILLUMINA','ILLUMINA','ILLUMINA','ILLUMINA']	ERS4525523		Africa	CIV						lineage4.1.3	lineage4.1.3		Mycobacterium tuberculosis			['ERR4423594','ERR4423593','ERR4423595','ERR4423596']	['ERX4364154','ERX4364152','ERX4364153','ERX4364151']	PRJEB37945					MDR-TB																						99.42	3640555	116	tuberculosis	0.717
SAMEA1317643	WGS	PAIRED	ILLUMINA	ERS075364	ERP001037	Africa	ZAF	Stellenbosch		human	Homo sapiens	3	lineage2.2.1	lineage2.2.1	L2.2.1	Mycobacterium tuberculosis	SC	2014-09-20	ERR108147	ERX085581	PRJEB2777		sputum			Sensitive																						99.5	1894890	43	tuberculosis	0.831
SAMEA7550563	WGS	PAIRED	ILLUMINA	ERS5307213	ERP124941	Europe	GBR						lineage4.7	lineage4.7		Mycobacterium tuberculosis	PUBLIC HEALTH ENGLAND	2021-11-10	ERR4817201	ERX4687043	PRJEB41201					Sensitive																						99.7	1200942	40	tuberculosis	3.001
SAMN07627180	WGS	PAIRED	ILLUMINA	SRS2507883	SRP116576				2014				lineage2.2.1	lineage2.2.1	L2.2.1	Mycobacterium tuberculosis	INSTITUT PASTEUR	2017-09-12	SRR6027922	SRX3178387	PRJNA400301					Sensitive																						99.96	1669166	48	tuberculosis	2.808
SAMN07603306	WGS	PAIRED	ILLUMINA	SRS2543637	SRP116757	Oceania	AUS	Torres Strait Protected Zone	2011	human	Homo sapiens	3	lineage2.2.1.1	lineage2.2.1.1	L2.2.1.1	Mycobacterium tuberculosis	THE UNIVERSITY OF QUEENSLAND	2017-09-27	SRR6079955	SRX3218925	PRJNA401368		sputum			Sensitive																						99.48	1596065	51	tuberculosis	1.379
SAMN21856105	WGS	PAIRED	ILLUMINA	SRS10345408	SRP338907	Asia	GEO	Tbilisi	2019	human	Homo sapiens	3	lineage2.2.1	lineage2.2.1		Mycobacterium tuberculosis	NIH / NIAID	2021-10-16	SRR16088220	SRX12374499	PRJNA766649		sputum			Sensitive																						99.43	1625710	51	tuberculosis	1.984
SAMEA7551001	WGS	PAIRED	ILLUMINA	ERS5307650	ERP124941	Europe	GBR						lineage3	lineage3		Mycobacterium tuberculosis	PUBLIC HEALTH ENGLAND	2021-11-10	ERR4817638	ERX4687480	PRJEB41201					Sensitive					S		S					S	S								Walker_2022	99.38	1039046	34	tuberculosis	4.733
SAMN33010888	WGS	PAIRED	ILLUMINA	SRS16656274	SRP420557	Europe	MDA	Chisinau	2017	human	Homo sapiens	3	lineage2.2.1	lineage2.2.1		Mycobacterium tuberculosis	UNIVERSITY OF CALIFORNIA, SAN DIEGO	2023-02-01	SRR23311006	SRX19253529	PRJNA930488		sputum			MDR-TB																						99.54	1555342	53	tuberculosis	2.446
SAMEA5189818	WGS	PAIRED	ILLUMINA	ERS2997312	ERP021867	Europe	GBR						La1.8.1	La1.8.1	La1	Mycobacterium bovis	WELLCOME SANGER INSTITUTE	2020-06-04	ERR4188370	ERX4150139	PRJEB19799					Other																						99.51	1326409	45	tuberculosis	2.565
SAMEA112801652	WGS	PAIRED	ILLUMINA	ERS14809198	ERP010814								lineage4.4.1.1	lineage4.4.1.1		Mycobacterium tuberculosis	FZB	2023-07-21	ERR11067849	ERX10514779	PRJEB9680					Sensitive																						99.63	1524219	51	tuberculosis	1.696
SAMEA7554025	WGS	PAIRED	ILLUMINA	ERS5310670	ERP124941	Europe	GBR						lineage3.1.2	lineage3.1.2		Mycobacterium tuberculosis	PUBLIC HEALTH ENGLAND	2021-11-11	ERR4820658	ERX4690500	PRJEB41201					Sensitive					S		S						S								Walker_2022	99.58	1471097	48	tuberculosis	2.493
SAMEA8994082	WGS	PAIRED	ILLUMINA	ERS6676775	ERP127219	Africa	RWA		2006	human	Homo sapiens	3	lineage4.6.1.2	lineage4.6.1.2		Mycobacterium tuberculosis	INSTITUTE OF TROPICAL MEDICINE	2021-09-30	ERR6358783	ERX5990317	PRJEB43270		sputum			MDR-TB																						99.72	1549085	53	tuberculosis	2.447
SAMEA7555448	WGS	PAIRED	ILLUMINA	ERS5312091	ERP124941	Europe	GBR						lineage1.1.3.3	lineage1.1.3.3		Mycobacterium tuberculosis	PUBLIC HEALTH ENGLAND	2021-11-11	ERR4822079	ERX4691921	PRJEB41201					Sensitive					S		S						S								Walker_2022	99.06	2535329	58	tuberculosis	1.779
SAMN08912813	WGS	PAIRED	ILLUMINA	SRS3157481	SRP128089					human	Homo sapiens	3	lineage4.1.2.1	lineage4.1.2.1		Mycobacterium tuberculosis	SAN RAFFAELE	2018-04-11	SRR6982526	SRX3922863	PRJNA428596					Sensitive																						99.41	1242503	45	tuberculosis	3.667
SAMEA9977334	WGS	PAIRED	ILLUMINA	ERS7655612	ERP123401	South America	PER	Lima	2009	human	Homo sapiens	3	lineage4.1.4	lineage4.1.4		Mycobacterium tuberculosis	IMPERIAL COLLEGE LONDON	2021-10-15	ERR6866636	ERX6490064	PRJEB39837					Sensitive																						99.55	1605822	55	tuberculosis	0.613
SAMEA7527409	WGS	PAIRED	ILLUMINA	ERS5283881	ERP124850	Asia	IND	Mumbai					lineage1.1.2	lineage1.1.2		Mycobacterium tuberculosis	FOUNDATION FOR MEDICAL RESEARCH INDIA	2021-11-10	ERR4798817	ERX4668241	PRJEB41116					Sensitive	S	S				S		S	S							S		S	S		Walker_2022	99.23	1596640	53	tuberculosis	2.429
SAMN19688356	WGS	PAIRED	ILLUMINA	SRS9197989	SRP323639	Europe	MDA		2019	human	Homo sapiens	3	lineage2.2.1	lineage2.2.1		Mycobacterium tuberculosis	SIMON FRASER UNIVERSITY	2021-06-13	SRR14801323	SRX11134599	PRJNA736718					Sensitive																						99.54	1716814	58	tuberculosis	2.413
SAMEA7554473	WGS	PAIRED	ILLUMINA	ERS5311117	ERP124941	Europe	GBR						lineage3.1.2	lineage3.1.2		Mycobacterium tuberculosis	PUBLIC HEALTH ENGLAND	2021-11-11	ERR4821105	ERX4690947	PRJEB41201					Sensitive					S		S					S	S								Walker_2022	97.04	1361735	41	tuberculosis	3.833
SAMN32819179	WGS	PAIRED	ILLUMINA	SRS16524296	SRP418517	Europe	GBR		2003	bovine	Bos taurus	2	La1.8.1	La1.8.1	La1	Mycobacterium bovis	AGRIFOOD AND BIOSCIENCES INSTITUTE	2023-01-20	SRR23174265	SRX19125021	PRJNA925930					Other																						99.46	1760218	41	tuberculosis	2.932
SAMN08708971	WGS	PAIRED	ILLUMINA	SRS3041252	SRP128089					human	Homo sapiens	3	lineage2.2.1	lineage2.2.1		Mycobacterium tuberculosis	SAN RAFFAELE	2018-03-14	SRR6832459	SRX3788583	PRJNA428596					MDR-TB																						99.54	2145772	46	tuberculosis	1.845
SAMEA5569963	WGS	PAIRED	ILLUMINA	ERS3371984	ERP114885	South America	PER						lineage4.1.1	lineage4.1.1		Mycobacterium tuberculosis	UNIVERSIDAD PERUANA CAYETANO HEREDIA, PERU	2021-11-03	ERR3287769	ERX3314278	PRJEB32234					MDR-TB	S	S			I	S	R	S	S				R	S	S	S	S	S	S	R	['CRyPTIC_reuse_table','Walker_2022']	99.46	1735084	58	tuberculosis	0.568
SAMN26038046	WGS	PAIRED	ILLUMINA	SRS12173937	SRP076676	Europe	GBR	Birmingham	2009	human	Homo sapiens	3	lineage1.1.3.1	lineage1.1.3.1		Mycobacterium tuberculosis	MODMEDMICOXFORD	2022-03-03	SRR18213769	SRX14360415	PRJNA302362					Sensitive																						99.25	1876936	42	tuberculosis	0.806
SAMEA112803858	WGS	PAIRED	ILLUMINA	ERS14811404	ERP010814								lineage4.8	lineage4.8		Mycobacterium tuberculosis	FZB	2023-07-20	ERR11044174	ERX10490965	PRJEB9680					Sensitive																						99.45	1652013	56	tuberculosis	1.314
SAMEA2533400	WGS	PAIRED	ILLUMINA	ERS456802	ERP010814	Europe	DEU						lineage4.5	lineage4.5	L4.5	Mycobacterium tuberculosis	FZB	2015-06-25	ERR550696	ERX509765	PRJEB9680					Sensitive					S		S					S	S	S							CRyPTIC_WHO2021_PMC7612554	99.51	1592071	36	tuberculosis	2.748
SAMEA7527319	WGS	PAIRED	ILLUMINA	ERS5283791	ERP124850	Asia	IND	Mumbai					lineage3	lineage3		Mycobacterium tuberculosis	FOUNDATION FOR MEDICAL RESEARCH INDIA	2021-11-10	ERR4798727	ERX4668151	PRJEB41116					MDR-TB	S	S				R		S	S							S		S	S		Walker_2022	99.48	1670605	48	tuberculosis	1.507
SAMEA1118699	WGS	PAIRED	ILLUMINA	ERS2398108	ERP107961	Europe	GBR	England					lineage4.1.1.3.1	lineage4.1.1.3.1	L4.1.1.3.1	Mycobacterium tuberculosis	PHE	2021-10-23	ERR2513518	ERX2532728	PRJEB25991					Sensitive					S		S					S	S								Walker_2022	98.78	989397	33	tuberculosis	3.399
SAMN10254883	WGS	PAIRED	ILLUMINA	SRS3947953	SRP053287	North America	USA	Michigan		deer		3	La1.8.1	La1.8.1	La1	Mycobacterium bovis	USDA	2018-10-17	SRR8073651	SRX4901501	PRJNA251692					Other																						99.41	678350	32	tuberculosis	12.891
SAMN23235168	WGS	PAIRED	ILLUMINA	SRS11085914	SRP346491	Europe	ESP	Zaragoza	2002	human	Homo sapiens	3	lineage4.8	lineage4.8		Mycobacterium tuberculosis	INSTITUTO ARAGONES DE CIENCIAS DE LA SALUD	2021-11-17	SRR16962439	SRX13153936	PRJNA781095		sputum		Zaragoza	Sensitive																						99.69	1602857	37	tuberculosis	2.146
SAMN40466170	WGS	PAIRED	ILLUMINA	SRS20756965	SRP495384	Europe	MDA			human	Homo sapiens	3	lineage2.2.1	lineage2.2.1		Mycobacterium tuberculosis	FIND, THE FOUNDATION FOR INNOVATIVE NEW DIAGNOSTICS	2024-03-15	SRR28351197	SRX23956620	PRJNA1087582		sputum			Pre-XDR-TB																						99.64	1667150	44	tuberculosis	0.895
SAMN27519983	WGS	PAIRED	ILLUMINA	SRS12572398	SRP369525	Asia	GEO	Tbilisi	2020	human	Homo sapiens	3	lineage2.2.1	lineage2.2.1		Mycobacterium tuberculosis	NIH / NIAID	2022-04-11	SRR18715268	SRX14815860	PRJNA825524		sputum			Sensitive																						99.51	1620441	53	tuberculosis	1.727
SAMEA3445270	WGS	PAIRED	ILLUMINA	ERS2401898	ERP107973	Europe	NLD						lineage3	lineage3		Mycobacterium tuberculosis	RIVM	2021-10-23	ERR2517220	ERX2536436	PRJEB26002					HR-TB					S		R					S	S	R							Walker_2022	99.16	1796427	48	tuberculosis	1.124
SAMN02231124	WGS	PAIRED	['ILLUMINA','ILLUMINA','ILLUMINA','ILLUMINA']	SRS485039		Africa	MLI	Point G Hospital		human	Homo sapiens	3	lineage6.3.1	lineage6.3.1	L6	Mycobacterium africanum			['SRR998608','SRR998611','SRR998609','SRR998610']	['SRX356866','SRX356865','SRX356864']	PRJNA211657		As reported: bodily fluid			Sensitive																						99.24	5191159	119	tuberculosis	2.13
SAMN35220632	WGS	PAIRED	ILLUMINA	SRS17748958	SRP438696	Asia	GEO		2019	human	Homo sapiens	3	lineage4.3.3	lineage4.3.3		Mycobacterium tuberculosis	NIH / NIAID	2023-05-19	SRR24673554	SRX20453156	PRJNA974487		sputum			Sensitive																						99.66	1233759	41	tuberculosis	2.275
SAMN40273649	WGS	PAIRED	ILLUMINA	SRS20670900	SRP493618	Asia	GEO	Tbilisi	2023	human	Homo sapiens	3	lineage4.2.1.1	lineage4.2.1.1		Mycobacterium tuberculosis	NIH / NIAID	2024-03-06	SRR28239494	SRX23850827	PRJNA1074779		sputum			HR-TB																						99.33	1532298	52	tuberculosis	0.451
SAMN12347393	WGS	PAIRED	ILLUMINA	SRS5143916	SRP155250	Europe	ROU	Bucharest	2018	human	Homo sapiens	3	lineage4.7	lineage4.7	L4	Mycobacterium tuberculosis	NATIONAL INSTITUTES OF HEALTH	2019-07-23	SRR9738487	SRX6495348	PRJNA482865		sputum			RR-TB																						99.57	1480358	47	tuberculosis	0.638
SAMN40655393	WGS	PAIRED	ILLUMINA	SRS20888988	SRP498669	Europe	MDA		2019	human	Homo sapiens	3	lineage2.2.1	lineage2.2.1		Mycobacterium tuberculosis	NIAID TB PORTALS PROGRAM	2024-03-29	SRR28498412	SRX24100579	PRJNA1074788		sputum			Sensitive																						99.45	1527593	51	tuberculosis	0.914
SAMEA114303690	WGS	PAIRED	ILLUMINA	ERS16292892	ERP150539	Europe	GBR		2017	European badger	Meles meles	3	La1.8.1	La1.8.1	La1	Mycobacterium bovis	AGRIFOOD AND BIOSCIENCES INSTITUTE	2023-09-01	ERR11893448	ERX11277844	PRJEB65421					Other																						99.33	1370977	68	tuberculosis	4.818
SAMEA1556810	WGS	PAIRED	ILLUMINA	ERS142760	ERP001072	Africa	MWI	Karonga	2008	human	Homo sapiens	3	lineage4.1.2.1	lineage4.1.2.1	L4.1.2.1	Mycobacterium tuberculosis	SC	2012-10-23	ERR181823	ERX157933	PRJEB2794		sputum			Sensitive							S						S								Coll_2018	99.47	2193740	50	tuberculosis	1.12
SAMEA7555746	WGS	PAIRED	ILLUMINA	ERS5312389	ERP124945	Europe	DEU						lineage2.2.1	lineage2.2.1		Mycobacterium tuberculosis	IML GAUTING	2021-11-11	ERR4822325	ERX4692315	PRJEB41205					Pre-XDR-TB					S	S	R	R	S				R		S	S	S	S	S	R	['CRyPTIC_reuse_table','Walker_2022']	99.56	1672859	58	tuberculosis	1.95
SAMN14447202	WGS	PAIRED	ILLUMINA	SRS6376180	SRP105419	Europe	ESP	Northeastern Spain	2010	domestic cattle	Bos taurus	2	La1.8.1	La1.8.1	La1	Mycobacterium bovis	USDA-NVSL-DBPL	2020-03-25	SRR11418335	SRX7996809	PRJNA384785		As reported: Bacterial Isolate			Other																						99.46	496398	24	tuberculosis	12.907
SAMEA8741512	WGS	PAIRED	['ILLUMINA','ILLUMINA']	ERS6421095		Europe	BEL						lineage4.3.3	lineage4.3.3		Mycobacterium tuberculosis			['ERR8665668','ERR8665667']	ERX8324161	PRJEB51021					Pre-XDR-TB																					CRyPTIC_reuse_table	99.55	4006788	86	tuberculosis	0.811
SAMEA112803339	WGS	PAIRED	ILLUMINA	ERS14810885	ERP010814								lineage4.4.1.1	lineage4.4.1.1		Mycobacterium tuberculosis	FZB	2023-07-20	ERR11043638	ERX10490429	PRJEB9680					Sensitive																						99.67	1679192	57	tuberculosis	1.672
SAMEA113537530	WGS	PAIRED	ILLUMINA	ERS15533951	ERP147571	Africa	BWA						lineage4.1.2.1	lineage4.1.2.1		Mycobacterium tuberculosis	FZB	2023-09-16	ERR11465348	ERX10871505	PRJEB62480					Sensitive																						99.29	1631816	49	tuberculosis	0.633
SAMEA1118740	WGS	PAIRED	ILLUMINA	ERS2398149	ERP107961	Europe	GBR	England					lineage3	lineage3	L3	Mycobacterium tuberculosis	PHE	2022-07-23	ERR2513559	ERX2532769	PRJEB25991					Sensitive					S		S					S	S								Walker_2022	99.31	2229097	66	tuberculosis	2.404
SAMN15772894	WGS	PAIRED	ILLUMINA	SRS7172816	SRP276868	Asia	CHN	Tibet	2010	human	Homo sapiens	3	lineage2.2.1	lineage2.2.1		Mycobacterium tuberculosis	FUDAN UNIVERSITY	2020-08-10	SRR12420459	SRX8916244	PRJNA656167		sputum			HR-TB																						98.86	1582832	45	tuberculosis	1.386
SAMEA7184648	WGS	PAIRED	ILLUMINA	ERS4944890	ERP123401	South America	PER	Lima	2009	human	Homo sapiens	3	lineage4	lineage4		Mycobacterium tuberculosis	IMPERIAL COLLEGE LONDON	2020-10-01	ERR4457875	ERX4398246	PRJEB39837					Other																						99.77	1359224	46	tuberculosis	0.428
SAMN40273297	WGS	PAIRED	ILLUMINA	SRS20670790	SRP493618	Asia	GEO	Tbilisi	2021	human	Homo sapiens	3	lineage4.1	lineage4.1		Mycobacterium tuberculosis	NIH / NIAID	2024-03-06	SRR28239605	SRX23850716	PRJNA1074779		sputum			Sensitive																						99.42	1079979	35	tuberculosis	2.316
SAMD00179165	WGS	PAIRED	ILLUMINA	DRS113990	DRP005596	Asia	VNM	Hanoi					lineage1.1.1.1	lineage1.1.1.1	L1.1.1.1	Mycobacterium tuberculosis	RIT_JATA	2019-11-18	DRR185092	DRX175571	PRJDB8553					Sensitive																						99.39	1267622	71	tuberculosis	3.647
SAMEA3321873	WGS	PAIRED	ILLUMINA	ERS696657	ERP010079					domestic cattle	Bos taurus	2	La1.8.1	La1.8.1	La1	Mycobacterium bovis	GLASGOW POLYOMICS	2015-12-02	ERR841849	ERX921917	PRJEB9025					Other																						99.23	1814866	29	tuberculosis	6.424
SAMEA1403700	WGS	PAIRED	ILLUMINA	ERS094270	ERP000192	Europe	RUS	Samara	2009	human	Homo sapiens	3	lineage4.2.1.1		L4.2.1.1	Mycobacterium tuberculosis	SC	2014-09-28	ERR133981	ERX109999	PRJEB2138					MDR-TB	S	S			R		R		S				R	S				R			CRyPTIC_WHO2021_PMC7612554	99.51	1829245	42	tuberculosis	0.691
SAMN34126565	WGS	PAIRED	ILLUMINA	SRS17266757	SRP431694	Asia	PAK		2016	human	Homo sapiens	3	lineage3	lineage3	L4	Mycobacterium tuberculosis	QUAID-I-AZAM UNIVERSITY	2023-04-10	SRR24114347	SRX19913770	PRJNA953849		sputum		H37Rv	Sensitive																						99.21	1240922	40	tuberculosis	3.056
SAMEA6451300	WGS	PAIRED	ILLUMINA	ERS4216856	ERP119170								lineage2.2.1	lineage2.2.1		Mycobacterium tuberculosis complex sp.	FZB	2020-11-10	ERR3794404	ERX3796371	PRJEB36040					MDR-TB																						99.58	1597135	55	tuberculosis	2.687
SAMN19658025	WGS	PAIRED	ILLUMINA	SRS9179978	SRP323639	Europe	MDA		2018	human	Homo sapiens	3	lineage4.2.1.1			Mycobacterium tuberculosis	SIMON FRASER UNIVERSITY	2021-06-11	SRR14782464	SRX11115995	PRJNA736718					Sensitive																						99.38	1748177	58	tuberculosis	0.525
SAMEA11934208	WGS	PAIRED	ILLUMINA	ERS9581367	ERP133916	Africa	ZAF		2013	human	Homo sapiens	3	lineage4.3.4.2.1	lineage4.3.4.2.1		Mycobacterium tuberculosis	INSTITUTE OF TROPICAL MEDICINE ANTWERP	2022-07-22	ERR7737746	ERX7306028	PRJEB49409		sputum			MDR-TB																						99.84	1703479	57	tuberculosis	1.419
SAMN03649071	WGS	PAIRED	ILLUMINA	SRS990853	SRP061066	Europe	GBR						lineage4.1		L4.1	Mycobacterium tuberculosis	UNIVERSITY OF OXFORD	2015-07-22	SRR2101824	SRX1096518	PRJNA282721					Sensitive					S		S						S	S							CRyPTIC_WHO2021_PMC7612554	99.67	1348901	47	tuberculosis	2.15
SAMN25888662	WGS	PAIRED	ILLUMINA	SRS11983754	SRP359570	Asia	CHN	Shanghai	2020	human	Homo sapiens	3	lineage4.5	lineage4.5		Mycobacterium tuberculosis	NATIONAL INSTITUTE FOR COMMUNICABLE DISEASE CONTROL AND PREVENTION, CHINESE CENTER FOR DISEASE CONTR	2022-02-13	SRR18003006	SRX14158511	PRJNA806507					Sensitive																						97.27	1704576	56	tuberculosis	0.556
SAMN10965886	WGS	PAIRED	ILLUMINA	SRS4387085	SRP186442	Europe	GBR	England, Woodchester Park	2000	badger	Meles meles	1	La1.8.1	La1.8.1	La1	Mycobacterium bovis	UNIVERSITY COLLEGE DUBLIN	2019-02-21	SRR8600062	SRX5400263	PRJNA523164					Other																						99.55	832774	57	tuberculosis	3.634
SAMN36849882	WGS	PAIRED	ILLUMINA	SRS18516742	SRP453313	Asia	CHN	Shandong	2017	human	Homo sapiens	3	lineage2.2.1	lineage2.2.1	L4	Mycobacterium tuberculosis	SHANDONG PROVINCIAL HOSPITAL	2023-08-05	SRR25534463	SRX21263664	PRJNA1002108		As reported: phlegm		H37Rv	Other																						99.49	1767851	59	tuberculosis	2.967
SAMEA4695151	WGS	PAIRED	['ILLUMINA','ILLUMINA']	ERS2515328		Europe	UKR						lineage2.2.1	lineage2.2.1		Mycobacterium tuberculosis complex sp.			['ERR2600404','ERR2600403']	['ERX2616712','ERX2616711']	PRJEB26996					Sensitive																						99.33	2200293	72	tuberculosis	1.826
SAMN06055804	WGS	PAIRED	ILLUMINA	SRS1834347	SRP094134	Asia	VNM	Ho Chi Minh City		human	Homo sapiens	3	lineage4.2.2	lineage4.2.2	L4.2.2	Mycobacterium tuberculosis	UNIVERSITY OF MELBOURNE	2016-12-02	SRR5073805	SRX2392895	PRJNA355614		sputum			Sensitive																						99.4	1570508	53	tuberculosis	3.292
SAMN20525073	WGS	PAIRED	ILLUMINA	SRS9703587	SRP330727	Asia	CHN	Zheijiang	2013	human	Homo sapiens	3	lineage2.2.1	lineage2.2.1		Mycobacterium tuberculosis	SCHOOL OF PUBLIC HEALTH, FUDAN UNIVERSITY	2021-08-08	SRR15368739	SRX11671475	PRJNA751240		sputum			Sensitive																						99.5	1611752	54	tuberculosis	1.287
SAMN21855880	WGS	PAIRED	ILLUMINA	SRS10345458	SRP338907	Asia	GEO	Tbilisi	2020	human	Homo sapiens	3	lineage2.2.1	lineage2.2.1		Mycobacterium tuberculosis	NIH / NIAID	2021-10-16	SRR16088170	SRX12374549	PRJNA766649		sputum			Pre-XDR-TB																						99.54	1582622	53	tuberculosis	1.924
SAMN03649048	WGS	PAIRED	ILLUMINA	SRS990870	SRP061066	Africa	ZAF						lineage2.2.1.1	lineage2.2.1.1	L2.2.1.1	Mycobacterium tuberculosis	UNIVERSITY OF OXFORD	2015-07-23	SRR2101801	SRX1096495	PRJNA282721					RR-TB	S	S			S		S	S	S			S	S	S				S			CRyPTIC_WHO2021_PMC7612554	99.44	624875	41	tuberculosis	4.266
SAMEA112805412	WGS	PAIRED	ILLUMINA	ERS14812958	ERP010814								lineage4.1.2.1	lineage4.1.2.1		Mycobacterium tuberculosis	FZB	2023-07-21	ERR11081611	ERX10528979	PRJEB9680					Sensitive																						99.63	1638471	56	tuberculosis	2.161
SAMN10185901	WGS	PAIRED	ILLUMINA	SRS12553179	SRP368640	South America	BRA		2010	human	Homo sapiens	3	lineage1.1.3.2	lineage1.1.3.2	L1.1.3	Mycobacterium tuberculosis	UNIVERSIDADE FEDERAL DO RIO DE JANEIRO	2022-04-09	SRR18693871	SRX14794900	PRJNA630228					MDR-TB																						99.23	1694371	37	tuberculosis	2.127
SAMN34999457	WGS	PAIRED	ILLUMINA	SRS17585523	SRP436482	Europe	ROU	Bucharest	2020	human	Homo sapiens	3	lineage4.8	lineage4.8		Mycobacterium tuberculosis	NIH / NIAID	2023-05-08	SRR24466774	SRX20253536	PRJNA970337		sputum			Sensitive																						99.56	1486727	40	tuberculosis	1.531
SAMEA1018872	WGS	PAIRED	ILLUMINA	ERS055264	ERP000276	Europe	GBR	Midlands	2010	human	Homo sapiens	3	lineage4.8.2	lineage4.8.2	L4.8.2	Mycobacterium tuberculosis	SC	2014-09-11	ERR072045	ERX049811	PRJEB2221					Sensitive					S		S					S	S								CRyPTIC_WHO2021_PMC7612554	99.63	1858164	32	tuberculosis	2.012
SAMN13937566	WGS	PAIRED	ILLUMINA	SRS6112426	SRP075210	Asia	GEO	Tbilisi	2019	human	Homo sapiens	3	lineage2.2.1	lineage2.2.1		Mycobacterium tuberculosis	BROAD INSTITUTE	2020-02-06	SRR11033699	SRX7685927	PRJNA318002		sputum			Sensitive																						99.44	1673425	57	tuberculosis	1.685
SAMEA95441668	WGS	PAIRED	ILLUMINA	ERS1565370	ERP015827	Africa	ZAF		2011	human	Homo sapiens	3	lineage4.3.2.1	lineage4.3.2.1	L4.3.2.1	Mycobacterium tuberculosis	UNIVERSITY OF CAPE TOWN	2017-03-12	ERR1873483	ERX1934008	PRJEB14199		sputum			MDR-TB	R	R		S	R	S	R	R	S	R	S	R	R	S							Coll_2018	98.74	1499301	35	tuberculosis	2.924
SAMN36834518	WGS	PAIRED	ILLUMINA	SRS18499950	SRP453313	Asia	CHN	Shandong	2017	human	Homo sapiens	3	lineage2.2.1	lineage2.2.1	L4	Mycobacterium tuberculosis	SHANDONG PROVINCIAL HOSPITAL	2023-08-04	SRR25514908	SRX21245669	PRJNA1002108		As reported: phlegm		H37Rv	Other																						99.25	1741159	59	tuberculosis	2.682
SAMN30157790	WGS	PAIRED	ILLUMINA	SRS14572892	SRP390552	Asia	CHN	Guangdong	2018	human	Homo sapiens	3	lineage2.2.1	lineage2.2.1		Mycobacterium tuberculosis	CENTRE FOR TUBERCULOSIS CONTROL OF GUANGDONG PROVINCE	2022-08-08	SRR20969592	SRX16987128	PRJNA866200		sputum			Sensitive																						99.55	1868190	64	tuberculosis	1.26
SAMEA7551503	WGS	PAIRED	ILLUMINA	ERS5308151	ERP124941	Europe	GBR						lineage4.6.2.2	lineage4.6.2.2		Mycobacterium tuberculosis	PUBLIC HEALTH ENGLAND	2021-11-10	ERR4818139	ERX4687981	PRJEB41201					Other					S		S					S	S								Walker_2022	99.65	1648775	56	tuberculosis	2.791
SAMEA1530876	WGS	PAIRED	ILLUMINA	ERS142487	ERP001072	Africa	MWI	Karonga	2000	human	Homo sapiens	3	lineage4	lineage4	L4	Mycobacterium tuberculosis	SC	2012-10-12	ERR176550	ERX152696	PRJEB2794		sputum			Sensitive							S						S								Coll_2018	99.47	1692433	39	tuberculosis	3.001
SAMN40030643	WGS	PAIRED	ILLUMINA	SRS20526169	SRP226525	Asia	IND	Madhya Pradesh - Bhairopur	2022	human	Homo sapiens	3	lineage3	lineage3		Mycobacterium tuberculosis	CHRISTIAN MEDICAL COLLAGE, VELLORE	2024-02-22	SRR28044424	SRX23695934	PRJNA575883					Sensitive																						98.79	1730710	41	tuberculosis	0.644
SAMEA1019167	WGS	PAIRED	ILLUMINA	ERS027666	ERP000276	Europe	GBR	Midlands	2007	human	Homo sapiens	3	lineage4.1.1.3.1	lineage4.1.1.3.1	L4.1.1.3.1	Mycobacterium tuberculosis	SC	2014-09-04	ERR046800	ERX023862	PRJEB2221					Pre-XDR-TB					S		S					S	S								CRyPTIC_WHO2021_PMC7612554	98.77	1047552	16	tuberculosis	18.222
SAMN03648326	WGS	PAIRED	ILLUMINA	SRS991331	SRP061066	Europe	GBR						lineage3	lineage3	L3	Mycobacterium tuberculosis	UNIVERSITY OF OXFORD	2015-07-22	SRR2101079	SRX1095773	PRJNA282721					Sensitive					S		S						S	S							CRyPTIC_WHO2021_PMC7612554	99.66	1689737	59	tuberculosis	1.646
SAMEA7157393	WGS	PAIRED	['ILLUMINA','ILLUMINA']	ERS4917855		Asia	GEO						lineage4.3.3	lineage4.3.3		Mycobacterium tuberculosis			['ERR5865658','ERR5865657']	['ERX5511452','ERX5511453']	PRJEB39561					MDR-TB																						99.65	3581894	81	tuberculosis	1.102
SAMN31030600	WGS	PAIRED	ILLUMINA	SRS15257545	SRP399923	Oceania	AUS	Victoria	2017	human	Homo sapiens	3	lineage2.2.1.1	lineage2.2.1.1		Mycobacterium tuberculosis	MDUPHL	2022-09-27	SRR21732089	SRX17728079	PRJNA857537					Sensitive																						99.56	1729553	60	tuberculosis	2.179
SAMN30544027	WGS	PAIRED	ILLUMINA	SRS14851149	SRP394436	Asia	CHN	Eastern China	2019	human	Homo sapiens	3	lineage2.2.1	lineage2.2.1		Mycobacterium tuberculosis	SCHOOL OF PUBLIC HEALTH, FUDAN UNIVERSITY	2022-08-28	SRR21277028	SRX17286469	PRJNA874331					Sensitive																						98.95	1786821	60	tuberculosis	2.071
SAMN30158014	WGS	PAIRED	ILLUMINA	SRS14573100	SRP390552	Asia	CHN	Guangdong	2017	human	Homo sapiens	3	lineage4.5	lineage4.5		Mycobacterium tuberculosis	CENTRE FOR TUBERCULOSIS CONTROL OF GUANGDONG PROVINCE	2022-08-08	SRR20969383	SRX16987337	PRJNA866200		sputum			Sensitive																						99.52	1803380	63	tuberculosis	2.349
SAMN39286852	WGS	PAIRED	ILLUMINA	SRS20075602	SRP399923	Oceania	AUS	Victoria	2019	human	Homo sapiens	3	La1.2.BCG	La1.2.BCG		Mycobacterium tuberculosis	MDUPHL	2024-01-07	SRR27450627	SRX23122050	PRJNA857537					Other																						99.48	1614479	56	tuberculosis	4.815
SAMN33843507	WGS	PAIRED	ILLUMINA	SRS17134495	SRP428142	Europe	PRT		2015	wild boar	Sus scrofa	2	La1.7.1	La1.7.1	La1	Mycobacterium bovis	LANDSCAPE EPIDEMIOLOGY AND WILDLIFE DISEASES - CE3C	2024-02-22	SRR23961389	SRX19770130	PRJNA946560					Other																						89.32	1127053	37	tuberculosis	4.212
SAMN03647606	WGS	PAIRED	ILLUMINA	SRS990369	SRP061066	Europe	GBR						lineage1.1.2	lineage1.1.2	L1.1.2	Mycobacterium tuberculosis	UNIVERSITY OF OXFORD	2015-07-24	SRR2100433	SRX1095127	PRJNA282721					Sensitive					S		S						S	S							CRyPTIC_WHO2021_PMC7612554	99.27	1249027	29	tuberculosis	4.162
SAMEA7551172	WGS	PAIRED	ILLUMINA	ERS5307821	ERP124941	Europe	GBR						lineage4.3.3	lineage4.3.3		Mycobacterium tuberculosis	PUBLIC HEALTH ENGLAND	2021-11-10	ERR4817809	ERX4687651	PRJEB41201					Sensitive					S		S						S								Walker_2022	99.64	2171516	48	tuberculosis	1.782
SAMEA3301273	WGS	PAIRED	ILLUMINA	ERS2400588	ERP107968	Africa	ZAF							lineage1.2.2.2	L1.3.2	Mycobacterium tuberculosis	CTB/NICD	2021-10-23	ERR2515989	ERX2535197	PRJEB25997					Sensitive	S	S			S		S	S				S	S	S				S			Walker_2022	99.31	1433010	79	tuberculosis	1.931
SAMN41154932	WGS	PAIRED	ILLUMINA	SRS21182870	SRP399923	Oceania	AUS	Victoria	2023	human	Homo sapiens	3	lineage1.2.2.2	lineage1.2.2.2		Mycobacterium tuberculosis	MDUPHL	2024-05-01	SRR28868750	SRX24428301	PRJNA857537					Sensitive																						99.33	1571888	55	tuberculosis	3.027
SAMEA3374797	WGS	PAIRED	ILLUMINA	ERS716718	ERP004677	South America	PER						lineage1.2.1.2.1	lineage1.2.1.2.1	L2.2.1	Mycobacterium tuberculosis	THE WELLCOME TRUST SANGER INSTITUTE	2016-03-05	ERR1023357	ERX1102229	PRJEB5280					Sensitive																						99.41	1828856	52	tuberculosis	0.318
SAMEA7423420	WGS	PAIRED	ILLUMINA	ERS5181768	ERP124444	Africa	CMR						lineage4.6.4	lineage4.6.4		Mycobacterium tuberculosis complex sp.	FZB	2020-12-21	ERR4872164	ERX4741377	PRJEB40777					MDR-TB																						99.57	1394638	48	tuberculosis	3.14
SAMEA112181331	WGS	PAIRED	ILLUMINA	ERS14291171	ERP142932	Africa	ZAF		2013	human	Homo sapiens	3	lineage2.2.2	lineage2.2.2		Mycobacterium tuberculosis	UNIVERSITY OF ANTWERP	2022-12-07	ERR10610126	ERX10082476	PRJEB57919		sputum			MDR-TB																						99.52	826781	27	tuberculosis	2.957
SAMN03647367	WGS	PAIRED	ILLUMINA	SRS991665	SRP061066	Europe	GBR						lineage4.6.2.2	lineage4.6.2.2	L4.6.2.2	Mycobacterium tuberculosis	UNIVERSITY OF OXFORD	2015-07-15	SRR2100194	SRX1094888	PRJNA282721					HR-TB					S		R						S								CRyPTIC_WHO2021_PMC7612554	99.68	1871849	42	tuberculosis	1.442
SAMN08708988	WGS	PAIRED	ILLUMINA	SRS3041390	SRP128089					human	Homo sapiens	3	lineage2.2.1	lineage2.2.1		Mycobacterium tuberculosis	SAN RAFFAELE	2018-03-14	SRR6832850	SRX3788727	PRJNA428596					MDR-TB																						99.53	2798527	60	tuberculosis	1.839
SAMEA104362045	WGS	PAIRED	ILLUMINA	ERS1987023	ERP104985	South America	PER						lineage4.3.4.1	lineage4.3.4.1		Mycobacterium tuberculosis	UNIVERSIDAD PERUANA CAYETANO HEREDIA, PERU	2022-07-14	ERR2184204	ERX2240371	PRJEB23245					Sensitive	S				S	S	S	S	S				S		S	S	S	S	S	S	['CRyPTIC_reuse_table','Walker_2022']	99.78	1694623	59	tuberculosis	2.175
SAMN33573784	WGS	PAIRED	ILLUMINA	SRS16938596	SRP425395	Asia	CHN	Shandong	2016	human	Homo sapiens	3	lineage2.2.1	lineage2.2.1		Mycobacterium tuberculosis	BJCHILDTBREASEARCH	2023-03-02	SRR23691329	SRX19553846	PRJNA940524		gastric fluid			Sensitive																						99.43	1868949	63	tuberculosis	0.93
SAMN19688524	WGS	PAIRED	ILLUMINA	SRS9198456	SRP323639	Europe	MDA		2019	human	Homo sapiens	3	lineage4.1.2.1	lineage4.1.2.1		Mycobacterium tuberculosis	SIMON FRASER UNIVERSITY	2021-06-13	SRR14802045	SRX11135066	PRJNA736718					HR-TB																						98.88	1470899	51	tuberculosis	1.561
SAMN40566352	WGS	PAIRED	ILLUMINA	SRS20809240	SRP338930	North America	USA	New York state	2018	human	Homo sapiens	3	lineage3	lineage3		Mycobacterium tuberculosis	WADSWORTH CENTER	2024-03-21	SRR28409505	SRX24014113	PRJNA766641		sputum			HR-TB																						99.61	972887	54	tuberculosis	3.131
SAMN07344594	WGS	PAIRED	ILLUMINA	SRS2347983	SRP111624	Africa	DJI			human	Homo sapiens	3	lineage4.3		L4.3	Mycobacterium tuberculosis	SAN RAFFAELE	2017-07-12	SRR5818679	SRX2996764	PRJNA393924					HR-TB																						98.78	1896634	38	tuberculosis	1.75
SAMN20512413	WGS	PAIRED	ILLUMINA	SRS9655659	SRP330727	Asia	CHN	Zheijiang	1998	human	Homo sapiens	3	lineage4.4.2	lineage4.4.2		Mycobacterium tuberculosis	SCHOOL OF PUBLIC HEALTH, FUDAN UNIVERSITY	2021-08-01	SRR15315943	SRX11620397	PRJNA751240		sputum			Sensitive																						98.01	1830663	58	tuberculosis	0.192
SAMEA7560108	WGS	PAIRED	ILLUMINA	ERS5316745	ERP124980								lineage2.2.1	lineage2.2.1		Mycobacterium tuberculosis	IML GAUTING	2021-11-12	ERR4827672	ERX4697656	PRJEB41239					HR-TB																						99.55	1614344	55	tuberculosis	1.937
SAMN30953642	WGS	PAIRED	ILLUMINA	SRS15195105	SRP338930	North America	USA	New York state	2017	human	Homo sapiens	3	lineage1.2.1.2.1	lineage1.2.1.2.1		Mycobacterium tuberculosis	WADSWORTH CENTER	2022-09-21	SRR21663274	SRX17663031	PRJNA766641					Sensitive																						99.46	1120627	63	tuberculosis	3.084
SAMN06210001	WGS	PAIRED	ILLUMINA	SRS1903533	SRP075210	Asia	AZE	Baku	2016	human	Homo sapiens	3	lineage4.2.1.1	lineage4.2.1.1		Mycobacterium tuberculosis	BI	2017-01-07	SRR5153811	SRX2471948	PRJNA318002		sputum			MDR-TB																						99.01	1645324	34	tuberculosis	1.786
SAMEA2709748	WGS	PAIRED	ILLUMINA	ERS2399809	ERP107968	Africa	ZAF						lineage4.4.1.1.1	lineage4.4.1.1.1	L4.4.1.1	Mycobacterium tuberculosis	CTB/NICD	2022-07-17	ERR2515204	ERX2534418	PRJEB25997					Sensitive					S		S					S	S	S							Walker_2022	99.67	1378613	77	tuberculosis	1.721
SAMEA3558302	WGS	PAIRED	ILLUMINA	ERS865451	ERP011639	South America	PER						lineage4.3.3		L4.3.3	Mycobacterium tuberculosis	LSHTM	2015-12-10	ERR1034769	ERX1113567	PRJEB10385					HR-TB							S						S								Coll_2018	99.67	1528424	36	tuberculosis	2.127
SAMEA7544572	WGS	PAIRED	ILLUMINA	ERS5301230	ERP124937	Asia	CHN						lineage2.2.1	lineage2.2.1		Mycobacterium tuberculosis	CCDC	2021-11-10	ERR4811515	ERX4681060	PRJEB41197					Sensitive	S	S			S	S	S	S	S				S	S	S	S	S	S	S	S	['CRyPTIC_reuse_table','Walker_2022']	99.52	1806557	61	tuberculosis	0.9
SAMN27519847	WGS	PAIRED	ILLUMINA	SRS12572133	SRP369525	Europe	UKR	Zaporizhzhia	2020	human	Homo sapiens	3	lineage2.2.1	lineage2.2.1		Mycobacterium tuberculosis	NIH / NIAID	2022-04-11	SRR18714936	SRX14815597	PRJNA825524		sputum			Sensitive																						99.27	1758180	60	tuberculosis	1.767
SAMEA2534765	WGS	PAIRED	ILLUMINA	ERS458167	ERP010814	Europe	DEU						lineage3.1	lineage3.1	L3.1	Mycobacterium tuberculosis	FZB	2015-06-25	ERR552609	ERX511678	PRJEB9680					Sensitive					S		S					S	S	S							CRyPTIC_WHO2021_PMC7612554	99.51	1547857	35	tuberculosis	3.069
SAMN06055699	WGS	PAIRED	ILLUMINA	SRS1834099	SRP094134	Asia	VNM	Ho Chi Minh City		human	Homo sapiens	3	lineage4.1.2.1	lineage4.1.2.1	L4.1.2.1	Mycobacterium tuberculosis	UNIVERSITY OF MELBOURNE	2016-12-02	SRR5073553	SRX2392643	PRJNA355614		sputum			Sensitive																						99.33	1614118	53	tuberculosis	2.853
SAMEA3374918	WGS	PAIRED	ILLUMINA	ERS716839	ERP004677	South America	PER						lineage4.3.2.1	lineage4.3.2.1	L4.3.2.1	Mycobacterium tuberculosis	THE WELLCOME TRUST SANGER INSTITUTE	2016-03-05	ERR1023477	ERX1102349	PRJEB5280					Sensitive																						99.62	1778814	50	tuberculosis	0.327
SAMEA4695182	WGS	PAIRED	ILLUMINA	ERS2515359	ERP109031	Europe	UKR		2015				lineage2.2.1	lineage2.2.1		Mycobacterium tuberculosis complex sp.	FZB	2018-08-31	ERR2600615	ERX2616923	PRJEB26996					Sensitive																						98.63	1344199	45	tuberculosis	2.217
SAMN06234199	WGS	PAIRED	ILLUMINA	SRS1927376	SRP096979	Asia	THA	Makarak	2003	human	Homo sapiens	3	lineage2.2.1.1	lineage2.2.1.1		Mycobacterium tuberculosis	MAHIDOL UNIVERSITY	2017-01-18	SRR5184971	SRX2500994	PRJNA361483		cerebrospinal fluid			Sensitive																						99.51	1420742	33	tuberculosis	2.58
SAMN31673675	WGS	PAIRED	ILLUMINA	SRS15722829	SRP407089	Oceania	AUS	NSW	2019	human	Homo sapiens	3	lineage1.1.3.1	lineage1.1.3.1		Mycobacterium tuberculosis	INSTITUTE OF CLINICAL PATHOLOGY AND MEDICAL RESEARCH	2022-11-09	SRR22249879	SRX18226481	PRJNA899911					Sensitive																						99.29	1838487	56	tuberculosis	1.52
SAMEA2783606	WGS	PAIRED	ILLUMINA	ERS553351	ERP006738	Asia	THA						lineage2.2.1	lineage2.2.1	L2.2.1	Mycobacterium tuberculosis	SC	2016-01-09	ERR752010	ERX695692	PRJEB7056					Sensitive																						99.53	1501493	31	tuberculosis	1.439
SAMEA4039975	WGS	PAIRED	ILLUMINA	ERS1211085	ERP016121	Europe	DEU		2013	domestic cattle	Bos taurus	2	La2	La2	La2	Mycobacterium caprae	GENE CENTER MUNICH, LMU MUNICH, MUNICH, GERMANY	2017-01-03	ERR1462609	ERX1533087	PRJEB14479					Sensitive																						99.33	1406858	32	tuberculosis	5.555
SAMEA1485308	WGS	PAIRED	ILLUMINA	ERS107774	ERP001072	Africa	MWI	Karonga	2002	human	Homo sapiens	3	lineage4.3.4.2.1	lineage4.3.4.2.1	L4.3.4.2.1	Mycobacterium tuberculosis	SC	2014-10-19	ERR161157	ERX137007	PRJEB2794		sputum			Sensitive							S						S								Coll_2018	99.78	2832628	65	tuberculosis	1.372
SAMEA7529147	WGS	PAIRED	ILLUMINA	ERS5285616	ERP124850	Asia	IND	Mumbai					lineage2.2.1	lineage2.2.1		Mycobacterium tuberculosis	FOUNDATION FOR MEDICAL RESEARCH INDIA	2021-11-11	ERR4800561	ERX4669976	PRJEB41116					Pre-XDR-TB		S						S	S										S		Walker_2022	99.49	1567501	51	tuberculosis	1.117
SAMEA8616207	WGS	PAIRED	ILLUMINA	ERS6300814	ERP128579								lineage4.9	lineage4.9		Mycobacterium tuberculosis complex sp.	FZB	2021-11-22	ERR5979668	ERX5619454	PRJEB44524					Sensitive																						99.81	1703695	58	tuberculosis	0.777
SAMN41148507	WGS	PAIRED	ILLUMINA	SRS21175141	SRP338930	North America	USA	New York state	2023	human	Homo sapiens	3	lineage3.1.2	lineage3.1.2		Mycobacterium tuberculosis	WADSWORTH CENTER	2024-05-01	SRR28859886	SRX24419680	PRJNA766641					Sensitive																						99.56	860097	44	tuberculosis	1.568
SAMEA112800569	WGS	PAIRED	ILLUMINA	ERS14808115	ERP010814								lineage4.8	lineage4.8		Mycobacterium tuberculosis	FZB	2023-07-20	ERR11050548	ERX10497339	PRJEB9680					Sensitive																						99.58	1378055	46	tuberculosis	2.418
SAMEA113556578	WGS	PAIRED	ILLUMINA	ERS15552701	ERP147779	Africa	MOZ	Maputo					lineage2.2.1	lineage2.2.1		Mycobacterium tuberculosis	FZB	2023-09-24	ERR11489051	ERX10895227	PRJEB62665					MDR-TB																						98.82	1414597	41	tuberculosis	2.637
SAMD00117852	WGS	PAIRED	ILLUMINA	DRS090260	DRP004886	Asia	JPN	Osaka	2012	human	Homo sapiens	3	lineage4.2.2	lineage4.2.2	L4	Mycobacterium tuberculosis	NIID	2019-06-13	DRR130144	DRX122882	PRJDB7006		sputum			MDR-TB																						99.56	1737754	114	tuberculosis	0.571
SAMN36619340	WGS	PAIRED	ILLUMINA	SRS18349939	SRP450367	Asia	IND	Manipal	2019	human	Homo sapiens	3	lineage1.1.2	lineage1.1.2		Mycobacterium tuberculosis	NIH / NIAID	2023-07-19	SRR25340771	SRX21080389	PRJNA996640		sputum			Sensitive																						99.07	1772906	56	tuberculosis	0.7
SAMEA7553855	WGS	PAIRED	ILLUMINA	ERS5310500	ERP124941	Europe	GBR						lineage1.1.3.1	lineage1.1.3.1		Mycobacterium tuberculosis	PUBLIC HEALTH ENGLAND	2021-11-11	ERR4820488	ERX4690330	PRJEB41201					Sensitive																						99.27	1673472	52	tuberculosis	4.005
SAMEA7545643	WGS	PAIRED	ILLUMINA	ERS5302299	ERP124939	South America	PER		2019				lineage4.1.1	lineage4.1.1		Mycobacterium tuberculosis	UNIVERSIDAD PERUANA CAYETANO HEREDIA	2021-11-10	ERR4812139	ERX4682129	PRJEB41199					Sensitive	S				S	S	R	S	S				S		S	S	S	S	S	S	['Walker_2022','CRyPTIC_reuse_table']	99.43	1810417	66	tuberculosis	4.662
SAMN36974163	WGS	PAIRED	ILLUMINA	SRS18600064	SRP454875					human	Homo sapiens	3	lineage4.5	lineage4.5		Mycobacterium tuberculosis	CHINESE CENTER FOR DISEASE CONTROL AND PREVENTION	2023-08-14	SRR25628580	SRX21355451	PRJNA1005189					Sensitive																						99.51	1765998	60	tuberculosis	0.776
SAMN32734036	WGS	PAIRED	ILLUMINA	SRS16451663	SRP417459				2022	human	Homo sapiens	3	lineage4.1.2.1	lineage4.1.2.1	L4	Mycobacterium tuberculosis	ALBERT EINSTEIN COLLEGE OF MEDICINE	2023-01-13	SRR23080328	SRX19033256	PRJNA923717				Erdman	Sensitive																						99.52	858954	51	tuberculosis	2.63
SAMEA112805847	WGS	PAIRED	ILLUMINA	ERS14813393	ERP010814								lineage4.4.1.1	lineage4.4.1.1		Mycobacterium tuberculosis	FZB	2023-07-21	ERR11082130	ERX10529499	PRJEB9680					Sensitive																						99.71	1706082	58	tuberculosis	1.062
SAMN12551219	WGS	PAIRED	ILLUMINA	SRS5322512	SRP219763	Asia	CHN	Shenzhen	2013	human	Homo sapiens	3	lineage2.2.1	lineage2.2.1	L2	Mycobacterium tuberculosis	FUDAN UNIVERSITY	2019-08-30	SRR10040320	SRX6775425	PRJNA559678		sputum			MDR-TB																						99.43	1748987	60	tuberculosis	1.224
SAMN21236286	WGS	PAIRED	ILLUMINA	SRS10023580	SRP335713	Asia	CHN	Shanghai		human	Homo sapiens	3	lineage4.4.2	lineage4.4.2		Mycobacterium tuberculosis	SHANGHI CDC	2021-09-05	SRR15723134	SRX12018625	PRJNA760838		sputum			Other																						99.45	1429766	48	tuberculosis	1.439
SAMN40473628	WGS	PAIRED	ILLUMINA	SRS20762607	SRP491750	North America	USA		2024	human	Homo sapiens	3	lineage1.1.2	lineage1.1.2		Mycobacterium tuberculosis	TXDSHS	2024-03-15	SRR28357660	SRX23962892	PRJNA1080563		sputum			Sensitive																						99.31	1210943	65	tuberculosis	1.502
SAMN03648092	WGS	PAIRED	ILLUMINA	SRS991453	SRP061066	Europe	GBR						lineage1.1.3.1	lineage1.1.3.1	L1.1.3.1	Mycobacterium tuberculosis	UNIVERSITY OF OXFORD	2015-07-15	SRR2100919	SRX1095613	PRJNA282721					HR-TB					S		R						S								CRyPTIC_WHO2021_PMC7612554	99.19	1821563	38	tuberculosis	0.623
SAMN33756171	WGS	PAIRED	ILLUMINA	SRS17044853	SRP427259	Asia	GEO	Tbilisi	2021	human	Homo sapiens	3	lineage2.2.1	lineage2.2.1		Mycobacterium tuberculosis	NIH / NIAID	2023-03-17	SRR23862093	SRX19674602	PRJNA944654		sputum			Sensitive																						99.43	1717279	54	tuberculosis	1.255
SAMN08214831	WGS	PAIRED	ILLUMINA	SRS2774408	SRP119652	North America	CAN	British Columbia	2005	human	Homo sapiens	3	lineage2.2.1	lineage2.2.1	L2	Mycobacterium tuberculosis	BC CENTRE FOR DISEASE CONTROL PUBLIC HEALTH LABORATORY	2017-12-22	SRR6397630	SRX3490528	PRJNA413593					RR-TB					S		R					R	R	R							CRyPTIC_WHO2021_PMC7612554	99.57	1820113	52	tuberculosis	1.486
SAMN36834486	WGS	PAIRED	ILLUMINA	SRS18499627	SRP453313	Asia	CHN	Shandong	2017	human	Homo sapiens	3	lineage4.4.2	lineage4.4.2	L4	Mycobacterium tuberculosis	SHANDONG PROVINCIAL HOSPITAL	2023-08-04	SRR25515231	SRX21245346	PRJNA1002108		As reported: phlegm		H37Rv	Sensitive																						99.09	1800404	62	tuberculosis	2.039
SAMEA7560090	WGS	PAIRED	ILLUMINA	ERS5316727	ERP124980								lineage4.3.3	lineage4.3.3		Mycobacterium tuberculosis	IML GAUTING	2021-11-12	ERR4827654	ERX4697638	PRJEB41239					Sensitive																						99.72	1558565	53	tuberculosis	1.646
SAMN12551287	WGS	PAIRED	ILLUMINA	SRS5322311	SRP219763	Asia	CHN	Shenzhen	2013	human	Homo sapiens	3	lineage2.2.1	lineage2.2.1		Mycobacterium tuberculosis	FUDAN UNIVERSITY	2019-08-30	SRR10040521	SRX6775224	PRJNA559678		sputum			MDR-TB																						99.45	1766967	60	tuberculosis	0.924
SAMN37847929	WGS	PAIRED	ILLUMINA	SRS19170687	SRP466602	Asia	VNM	Ho Chi Minh City		human	Homo sapiens	3	lineage4.1.2.1	lineage4.1.2.1		Mycobacterium tuberculosis	UNIVERSITY OF MELBOURNE/ THE PETER DOHERTY INSTITUTE FOR INFECTION AND IMMUNITY	2023-10-16	SRR26399756	SRX22105606	PRJNA1028637		cerebrospinal fluid			HR-TB																						99.22	1477422	50	tuberculosis	3.199
SAMN09756185	WGS	PAIRED	ILLUMINA	SRS3628472	SRP156366	Europe	MDA		2013	human	Homo sapiens	3	lineage4.8	lineage4.8	L4	Mycobacterium tuberculosis	YALE SCHOOL OF PUBLIC HEALTH	2018-08-04	SRR7646016	SRX4508799	PRJNA482716					Sensitive																						99.47	1292447	28	tuberculosis	3.014
SAMN40566388	WGS	PAIRED	ILLUMINA	SRS20809107	SRP338930	North America	USA	New York state	2019	human	Homo sapiens	3	lineage3	lineage3		Mycobacterium tuberculosis	WADSWORTH CENTER	2024-03-21	SRR28409640	SRX24013978	PRJNA766641		sputum			Sensitive																						99.43	666964	35	tuberculosis	3.891
SAMEA7525006	WGS	PAIRED	ILLUMINA	ERS5281481	ERP124850	Asia	IND	Mumbai					lineage1.2.2.2	lineage1.2.2.2		Mycobacterium tuberculosis	FOUNDATION FOR MEDICAL RESEARCH INDIA	2021-11-09	ERR4796550	ERX4665964	PRJEB41116					Sensitive	S	S			S	S	S	S	S				S		S	S	S	S	S	S	['Walker_2022','CRyPTIC_reuse_table']	99.21	1585829	53	tuberculosis	1.327
SAMN05916257	WGS	PAIRED	ILLUMINA	SRS20794978	SRP496567	South America	PER	Lima	2012	human	Homo sapiens	3	lineage4	lineage4		Mycobacterium tuberculosis	FIND, THE FOUNDATION FOR INNOVATIVE NEW DIAGNOSTICS	2024-03-20	SRR28393600	SRX23998408	PRJNA343736		As reported: patient			XDR-TB																						99.7	1862125	52	tuberculosis	0.482
SAMN35982045	WGS	PAIRED	ILLUMINA	SRS18230745	SRP448193				2018	human	Homo sapiens	3	lineage2.2.2	lineage2.2		Mycobacterium tuberculosis	CHINESE CENTER FOR DISEASE CONTROL AND PREVENTION	2023-07-09	SRR25206917	SRX20953769	PRJNA987438		sputum			Pre-XDR-TB																						99.57	1959515	68	tuberculosis	1.735
SAMN31674305	WGS	PAIRED	ILLUMINA	SRS15722761	SRP407089	Oceania	AUS	NSW	2021	human	Homo sapiens	3	lineage4.1.2.1	lineage4.1.2.1		Mycobacterium tuberculosis	INSTITUTE OF CLINICAL PATHOLOGY AND MEDICAL RESEARCH	2022-11-09	SRR22249948	SRX18226412	PRJNA899911					Sensitive																						99.6	1954863	64	tuberculosis	1.929
SAMEA14269235	WGS	PAIRED	ILLUMINA	ERS11871880	ERP137101	Europe	FRA		2020	human	Homo sapiens	3	lineage1.1.3.1	lineage1.1.3.1		Mycobacterium tuberculosis	UMR1137	2022-12-15	ERR9901855	ERX9444690	PRJEB52390					Sensitive																						99.15	440947	18	tuberculosis	10.568
SAMEA8989227	WGS	PAIRED	ILLUMINA	ERS6671926	ERP130668								lineage1.2.1.2.1	lineage1.2.1.2.1		Mycobacterium tuberculosis	LSHTM	2021-09-27	ERR6336770	ERX5968447	PRJEB46482					Sensitive																						99.2	1589233	48	tuberculosis	0.407
SAMN09284408	WGS	PAIRED	ILLUMINA	SRS3359506	SRP053287					domestic cattle	Bos taurus	2	La1.8.1	La1.8.1	La1	Mycobacterium bovis	USDA-NVSL-DBL	2018-05-31	SRR7240307	SRX4145887	PRJNA251692					Other																						99.45	1006955	54	tuberculosis	5.627
SAMEA1688520	WGS	PAIRED	ILLUMINA	ERS163401	ERP001072	Africa	MWI	Karonga	2008	human	Homo sapiens	3	lineage4.3.4.2.1	lineage4.3.4.2.1	L4.3.4.2.1	Mycobacterium tuberculosis	SC	2013-01-23	ERR221585	ERX196250	PRJEB2794		sputum			Sensitive																						97.89	2566200	58	tuberculosis	1.318
SAMEA7526861	WGS	PAIRED	ILLUMINA	ERS5283333	ERP124850	Asia	IND	Mumbai					lineage3	lineage3		Mycobacterium tuberculosis	FOUNDATION FOR MEDICAL RESEARCH INDIA	2021-11-10	ERR4798303	ERX4667725	PRJEB41116					Sensitive	S	S				S		S	S					R		S		S	S		Walker_2022	99.36	1680363	55	tuberculosis	0.866
SAMEA7561704	WGS	PAIRED	ILLUMINA	ERS5318339	ERP124983								lineage2.2.1	lineage2.2.1		Mycobacterium tuberculosis	SAN RAFFAELE SCIENTIFIC INSTITUTE	2021-11-11	ERR4829266	ERX4699250	PRJEB41242					Other																						99.45	1819353	60	tuberculosis	2.384
SAMN40655189	WGS	PAIRED	ILLUMINA	SRS20888810	SRP498669	Europe	MDA		2019	human	Homo sapiens	3	lineage4.2.1	lineage4.2.1		Mycobacterium tuberculosis	NIAID TB PORTALS PROGRAM	2024-03-29	SRR28498589	SRX24100401	PRJNA1074788		sputum			Pre-XDR-TB																						99.38	1602100	54	tuberculosis	0.434
SAMEA9070711	WGS	PAIRED	ILLUMINA	ERS6799018	ERP129488	Africa	ZAF						lineage4.3.4.2.1	lineage4.3.4.2.1		Mycobacterium tuberculosis	Swiss-TPH	2021-10-13	ERR6362793	ERX5627919	PRJEB45389					RR-TB																						99.72	1639912	57	tuberculosis	2.689
SAMN41146845	WGS	PAIRED	ILLUMINA	SRS21174242	SRP338930	North America	USA	New York state	2023	human	Homo sapiens	3	lineage2.2.1	lineage2.2.1		Mycobacterium tuberculosis	WADSWORTH CENTER	2024-05-01	SRR28858543	SRX24418773	PRJNA766641					Sensitive																						99.64	1537208	51	tuberculosis	2.047
SAMN40273164	WGS	PAIRED	ILLUMINA	SRS20671192	SRP493618	Asia	GEO	Tbilisi	2019	human	Homo sapiens	3	lineage2.2.1	lineage2.2.1		Mycobacterium tuberculosis	NIH / NIAID	2024-03-06	SRR28240198	SRX23851119	PRJNA1074779		sputum			Pre-XDR-TB																						99.45	1739568	55	tuberculosis	1.055
SAMEA7526504	WGS	PAIRED	ILLUMINA	ERS5282977	ERP124850	Asia	IND	Mumbai					lineage2.2.1	lineage2.2.1		Mycobacterium tuberculosis	FOUNDATION FOR MEDICAL RESEARCH INDIA	2021-11-09	ERR4797951	ERX4667369	PRJEB41116					Pre-XDR-TB	R	S				R	R	R	R				R			S		R	S		Walker_2022	99.56	1737045	58	tuberculosis	1.022
SAMN13568396	WGS	PAIRED	ILLUMINA	SRS5925035	SRP239172	South America	PER	Lima	2014	human	Homo sapiens	3	lineage4.1.2.1	lineage4.1.2.1	L4	Mycobacterium tuberculosis	RADBOUDUMC	2019-12-31	SRR10808353	SRX7482151	PRJNA595834		sputum			Pre-XDR-TB																						99.59	1737314	60	tuberculosis	2.356
SAMEA13120105	WGS	PAIRED	['ILLUMINA','ILLUMINA']	ERS10724071		Africa	BWA			human	Homo sapiens	3	lineage2.2.1	lineage2.2.1		Mycobacterium tuberculosis			['ERR8774447','ERR8774445']	['ERX8437700','ERX8437699']	PRJEB50999					MDR-TB																						99.2	1913375	57	tuberculosis	1.33
SAMN31031358	WGS	PAIRED	ILLUMINA	SRS15258070	SRP399923	Oceania	AUS	Victoria	2019	human	Homo sapiens	3	lineage1.1.2	lineage1.1.2		Mycobacterium tuberculosis	MDUPHL	2022-09-28	SRR21732972	SRX17728612	PRJNA857537					Sensitive																						99.28	1646034	56	tuberculosis	2.897
SAMN36639411	WGS	PAIRED	ILLUMINA	SRS18398386	SRP450988	Europe	SLK	Vysne Hagy	2020	human	Homo sapiens	3	lineage4.1.2.1	lineage4.1.2.1		Mycobacterium tuberculosis	SAN RAFFAELE SCIENTIFIC INSTITUTE	2023-07-24	SRR25395698	SRX21133640	PRJNA994428					Sensitive																						99.4	541902	17	tuberculosis	11.06
SAMN09090521	WGS	PAIRED	ILLUMINA	SRS3269273	SRP135980	Europe	ITA			human	Homo sapiens	3	lineage4.8	lineage4.8		Mycobacterium tuberculosis	SAN RAFFAELE	2018-05-08	SRR7131024	SRX4052237	PRJNA438921					Sensitive																						99.94	1373143	46	tuberculosis	2.342
SAMN03300389	WGS	PAIRED	ILLUMINA	SRS838720	SRP053287	North America	MEX		2006	domestic cattle	Bos taurus	2	La1.8.1	La1.8.1	La1	Mycobacterium bovis	USDA-NVSL-DBL	2015-02-23	SRR1792031	SRX867693	PRJNA251692					Other																						99.32	1267657	60	tuberculosis	5.245
SAMN40273451	WGS	PAIRED	ILLUMINA	SRS20671035	SRP493618	Asia	GEO	Tbilisi	2022	human	Homo sapiens	3	lineage4.2.1	lineage4.2.1		Mycobacterium tuberculosis	NIH / NIAID	2024-03-06	SRR28239860	SRX23850959	PRJNA1074779		sputum			HR-TB																						99.21	1302657	43	tuberculosis	0.467
SAMN41148834	WGS	PAIRED	ILLUMINA	SRS21175448	SRP338930	North America	USA	New York state	2023	human	Homo sapiens	3	lineage1.2.1.2.1	lineage1.2.1.2.1		Mycobacterium tuberculosis	WADSWORTH CENTER	2024-05-01	SRR28860177	SRX24419985	PRJNA766641					HR-TB																						99.35	1615464	54	tuberculosis	1.401
SAMN33010835	WGS	PAIRED	ILLUMINA	SRS16656238	SRP420557	Europe	MDA	Chisinau	2018	human	Homo sapiens	3	lineage4.2.1	lineage4.2.1		Mycobacterium tuberculosis	UNIVERSITY OF CALIFORNIA, SAN DIEGO	2023-02-01	SRR23311041	SRX19253494	PRJNA930488		sputum			Pre-XDR-TB																						99.47	1681952	57	tuberculosis	0.296
SAMEA7723114	WGS	PAIRED	ILLUMINA	ERS5470493	ERP125870	Europe	IRL		2014	human	Homo sapiens	3	lineage4.3.3	lineage4.3.3		Mycobacterium tuberculosis	IRISH MYCOBACTERIA REFERENCE LABORATORY (IMRL)	2021-05-15	ERR5908148	ERX5549289	PRJEB42011					Sensitive																						99.0	1709163	48	tuberculosis	1.685
SAMN31673611	WGS	PAIRED	ILLUMINA	SRS15723203	SRP407089	Oceania	AUS	NSW	2019	human	Homo sapiens	3	lineage4.3.2	lineage4.3.2		Mycobacterium tuberculosis	INSTITUTE OF CLINICAL PATHOLOGY AND MEDICAL RESEARCH	2022-11-09	SRR22250063	SRX18226855	PRJNA899911					Sensitive																						98.61	1847448	61	tuberculosis	1.874
SAMEA8939164	WGS	PAIRED	ILLUMINA	ERS6622006	ERP130019	Europe	FRA		2014	European badger	Meles meles	3	La1.8.2	La1.8.2	La1	Mycobacterium bovis	ANSES	2022-08-28	ERR6149424	ERX5786248	PRJEB45853					Other																						98.13	1476815	46	tuberculosis	4.315
SAMEA112801829	WGS	PAIRED	ILLUMINA	ERS14809375	ERP010814								lineage4.8	lineage4.8		Mycobacterium tuberculosis	FZB	2023-08-01	ERR11068027	ERX10514957	PRJEB9680					Sensitive																						99.57	1727060	57	tuberculosis	1.136
SAMEA112801318	WGS	PAIRED	ILLUMINA	ERS14808864	ERP010814								lineage4.1.2.1	lineage4.1.2.1		Mycobacterium tuberculosis	FZB	2023-07-21	ERR11067482	ERX10514412	PRJEB9680					Sensitive																						99.34	1744534	57	tuberculosis	1.094
SAMEA115163104	WGS	PAIRED	ILLUMINA	ERS17970899	ERP111748	Europe	PRT		2023				lineage4.3.4.2	lineage4.3.4.2		Mycobacterium tuberculosis	NATIONAL INSTITUTE OF HEALTH DR. RICARDO JORGE	2024-02-03	ERR12544097	ERX11918473	PRJEB29446					Sensitive																						99.8	1429336	46	tuberculosis	2.866
SAMEA7280269	WGS	PAIRED	ILLUMINA	ERS5040870	ERP123102	Asia	BGD		2007	human	Homo sapiens	3	lineage1.2.2.2	lineage1.2.2.2		Mycobacterium tuberculosis	INSTITUTE OF TROPICAL MEDICINE	2020-08-29	ERR4553527	ERX4489897	PRJEB39569		sputum			MDR-TB																						99.45	1743821	62	tuberculosis	3.04
G2176m						Europe	ESP	province of Valencia	2017				lineage4.8	lineage4.8		Mycobacterium tuberculosis								No		Sensitive	R					S																99.65	2865155	136	tuberculosis	1.437
SAMN28553827	WGS	PAIRED	ILLUMINA	SRS13114721	SRP374006	North America	USA	Tompkins County	2018	human	Homo sapiens	3	lineage2.2.2	lineage2.2.2		Mycobacterium tuberculosis	WADSWORTH CENTER	2022-05-20	SRR19325663	SRX15385697	PRJNA835805		sputum			Sensitive																						99.61	1235194	70	tuberculosis	3.409
SAMN13568534	WGS	PAIRED	ILLUMINA	SRS5925187	SRP239172	South America	PER	Lima	2015	human	Homo sapiens	3	lineage4.3.3	lineage4.3.3	L4	Mycobacterium tuberculosis	RADBOUDUMC	2019-12-31	SRR10808592	SRX7482303	PRJNA595834		sputum			MDR-TB																						99.61	1674391	57	tuberculosis	1.2
SAMN31672916	WGS	PAIRED	ILLUMINA	SRS15724375	SRP407089	Oceania	AUS	NSW	2017	human	Homo sapiens	3	lineage1.2.1.2.1	lineage1.2.1.2.1		Mycobacterium tuberculosis	INSTITUTE OF CLINICAL PATHOLOGY AND MEDICAL RESEARCH	2022-11-10	SRR22251635	SRX18228093	PRJNA899911					Other																						99.26	1967671	63	tuberculosis	1.513
SAMN40655324	WGS	PAIRED	ILLUMINA	SRS20888750	SRP498669	Europe	MDA		2020	human	Homo sapiens	3	lineage4.2.1	lineage4.2.1		Mycobacterium tuberculosis	NIAID TB PORTALS PROGRAM	2024-03-29	SRR28498649	SRX24100341	PRJNA1074788		sputum			MDR-TB																						99.41	1639243	55	tuberculosis	0.269
SAMEA5975417	WGS	PAIRED	ILLUMINA	ERS3778254	ERP117507	Asia	CHN		2018	human	Homo sapiens	3	lineage2.2.1	lineage2.2.1	L2	Mycobacterium tuberculosis	FUDAN UNIVERSITY	2020-06-13	ERR3559669	ERX3559420	PRJEB34582		sputum			Sensitive																						99.57	1781260	60	tuberculosis	0.858
SAMEA7552435	WGS	PAIRED	ILLUMINA	ERS5309082	ERP124941	Europe	GBR						lineage4.8	lineage4.8		Mycobacterium tuberculosis	PUBLIC HEALTH ENGLAND	2021-11-10	ERR4819070	ERX4688912	PRJEB41201					MDR-TB					S		R					R	R								Walker_2022	99.54	1666422	54	tuberculosis	2.658
SAMEA112805698	WGS	PAIRED	ILLUMINA	ERS14813244	ERP010814								lineage4.1.2.1	lineage4.1.2.1		Mycobacterium tuberculosis	FZB	2023-07-21	ERR11081977	ERX10529346	PRJEB9680					Sensitive																						99.53	1530635	51	tuberculosis	1.991
SAMEA7526867	WGS	PAIRED	ILLUMINA	ERS5283339	ERP124850	Asia	IND	Mumbai					lineage3	lineage3		Mycobacterium tuberculosis	FOUNDATION FOR MEDICAL RESEARCH INDIA	2021-11-10	ERR4798309	ERX4667731	PRJEB41116					Sensitive	S	S			S	S	S	S	S				S		S	S	S	S	S	S	['Walker_2022','CRyPTIC_reuse_table']	99.4	1707259	55	tuberculosis	0.758
SAMEA7556037	WGS	PAIRED	ILLUMINA	ERS5312679	ERP124950								lineage3.1.1	lineage3.1.1		Mycobacterium tuberculosis	IML GAUTING	2021-11-11	ERR4822615	ERX4692605	PRJEB41210					Sensitive	S				S	I		S	S				S		S	S		S	S	S	CRyPTIC_reuse_table	99.48	1309511	37	tuberculosis	1.645
SAMN30158274	WGS	PAIRED	ILLUMINA	SRS14573233	SRP390552	Asia	CHN	Guangdong	2018	human	Homo sapiens	3	lineage4.5	lineage4.5		Mycobacterium tuberculosis	CENTRE FOR TUBERCULOSIS CONTROL OF GUANGDONG PROVINCE	2022-08-08	SRR20969847	SRX16987469	PRJNA866200		sputum			RR-TB																						99.56	1841782	64	tuberculosis	1.752
SAMN18175585	WGS	PAIRED	ILLUMINA	SRS8391741	SRP309572	South America	PER		2015	human	Homo sapiens	3	lineage2.2.1	lineage2.2.1		Mycobacterium tuberculosis	INSTITUTO NACIONAL DE SALUD	2021-03-06	SRR13870368	SRX10250933	PRJNA707145					MDR-TB																						99.14	1303661	44	tuberculosis	2.837
SAMN06094114	WGS	PAIRED	ILLUMINA	SRS20794720	SRP496567	South America	PER	Lima	2012	human	Homo sapiens	3	lineage4.1.2.1	lineage4.1.2.1		Mycobacterium tuberculosis	FIND, THE FOUNDATION FOR INNOVATIVE NEW DIAGNOSTICS	2024-03-20	SRR28393263	SRX23998148	PRJNA343736		As reported: patient			MDR-TB																						99.41	1687983	58	tuberculosis	0.756
SAMEA1903065	WGS	PAIRED	['ILLUMINA','ILLUMINA']	ERS199936									lineage4.3.2.1	lineage4.3.2.1		Mycobacterium tuberculosis			['ERR495066','ERR279535']	['ERX460482','ERX252868']	PRJEB1366					MDR-TB																						99.62	3558316	82	tuberculosis	0.391
SAMN30543863	WGS	PAIRED	ILLUMINA	SRS14851497	SRP394436	Asia	CHN	Eastern China	2019	human	Homo sapiens	3	lineage2.2.1.1	lineage2.2.1.1		Mycobacterium tuberculosis	SCHOOL OF PUBLIC HEALTH, FUDAN UNIVERSITY	2022-08-28	SRR21277353	SRX17286817	PRJNA874331					Other																						98.81	1783370	56	tuberculosis	1.362
SAMEA112803374	WGS	PAIRED	ILLUMINA	ERS14810920	ERP010814								lineage4.3.4.2	lineage4.3.4.2		Mycobacterium tuberculosis	FZB	2023-07-20	ERR11043673	ERX10490464	PRJEB9680					Sensitive																						99.8	1538219	53	tuberculosis	2.746
SAMEA7563891	WGS	PAIRED	ILLUMINA	ERS5320523	ERP125019								lineage2.2.1	lineage2.2.1		Mycobacterium tuberculosis	TORCH CONSORTIUM	2021-11-11	ERR4831535	ERX4701519	PRJEB41278					Pre-XDR-TB																						99.53	1702800	58	tuberculosis	2.412
SAMN36834302	WGS	PAIRED	ILLUMINA	SRS18500541	SRP453313	Asia	CHN	Shandong	2011	human	Homo sapiens	3	lineage2.2.1	lineage2.2.1	L4	Mycobacterium tuberculosis	SHANDONG PROVINCIAL HOSPITAL	2023-08-04	SRR25515640	SRX21246259	PRJNA1002108		As reported: phlegm		H37Rv	Pre-XDR-TB																						98.64	1756060	60	tuberculosis	1.94
SAMEA7564314	WGS	PAIRED	ILLUMINA	ERS5320945	ERP125021	Asia	VNM						lineage2.2.1	lineage2.2.1		Mycobacterium tuberculosis	OUCRU-HCMC	2021-11-11	ERR4831998	ERX4701941	PRJEB41280					MDR-TB	S				S		R	S	S				R		S	S	S	S	S	R	['Walker_2022','CRyPTIC_reuse_table']	93.96	548811	18	tuberculosis	10.626
SAMEA7280157	WGS	PAIRED	ILLUMINA	ERS5040758	ERP123102	Asia	BGD		2004	human	Homo sapiens	3	lineage4	lineage4.5		Mycobacterium tuberculosis	INSTITUTE OF TROPICAL MEDICINE	2020-08-29	ERR4553415	ERX4489785	PRJEB39569		sputum			MDR-TB																						99.65	1798753	62	tuberculosis	1.866
SAMEA7549450	WGS	PAIRED	ILLUMINA	ERS5306101	ERP124941	Europe	GBR						lineage4.2.2.2	lineage4.2.2.2		Mycobacterium tuberculosis	PUBLIC HEALTH ENGLAND	2021-11-10	ERR4816089	ERX4685931	PRJEB41201					Sensitive					S		S						S								Walker_2022	95.7	1805940	40	tuberculosis	2.178
SAMEA111556168	WGS	PAIRED	ILLUMINA	ERS13666214	ERP010814								lineage4.1.2.1	lineage4.1.2.1		Mycobacterium tuberculosis	FZB	2022-11-21	ERR10465891	ERX9987751	PRJEB9680					Other																						99.53	1720244	57	tuberculosis	1.18
SAMN34294086	WGS	PAIRED	ILLUMINA	SRS17387116	SRP433800	Europe	UKR		2021	human	Homo sapiens	3	lineage4.1.2.1	lineage4.1.2.1		Mycobacterium tuberculosis	NIH / NIAID	2023-04-21	SRR24256096	SRX20051854	PRJNA958249		sputum			Sensitive																						99.37	1699928	50	tuberculosis	1.252
SAMEA7280721	WGS	PAIRED	ILLUMINA	ERS5041321	ERP123102	Asia	BGD		2016	human	Homo sapiens	3	lineage4.1.1.1	lineage4.1.1.1		Mycobacterium tuberculosis	INSTITUTE OF TROPICAL MEDICINE	2020-08-29	ERR4553978	ERX4490348	PRJEB39569		sputum			MDR-TB																						99.64	814945	28	tuberculosis	4.428
SAMEA7545450	WGS	PAIRED	ILLUMINA	ERS5302106	ERP124939	South America	PER		2018				lineage4.3.2	lineage4.3.2		Mycobacterium tuberculosis	UNIVERSIDAD PERUANA CAYETANO HEREDIA	2021-11-10	ERR4811946	ERX4681936	PRJEB41199					Sensitive	S				S	S	S	S	S				S		S	S	S	S	S	S	['Walker_2022','CRyPTIC_reuse_table']	99.69	1642309	57	tuberculosis	2.005
SAMEA3391709	WGS	PAIRED	ILLUMINA	ERS728025	ERP004216	Africa	GMB						lineage6.1.1	lineage6.1.1	L6.1.1	Mycobacterium africanum	THE WELLCOME TRUST SANGER INSTITUTE	2016-02-28	ERR1023270	ERX1102142	PRJEB4884					Sensitive																						98.89	1766405	50	tuberculosis	1.385
SAMEA112805403	WGS	PAIRED	ILLUMINA	ERS14812949	ERP010814								lineage4.8	lineage4.8		Mycobacterium tuberculosis	FZB	2023-07-21	ERR11081602	ERX10528970	PRJEB9680					Sensitive																						99.78	1645956	56	tuberculosis	1.682
SAMN07659025	WGS	PAIRED	ILLUMINA	SRS2520249	SRP117784	Europe	GBR	Oxford	2016	human	Homo sapiens	3	lineage4.8	lineage4.8	L4.8	Mycobacterium tuberculosis	MODMEDMICOXFORD	2017-10-27	SRR6046162	SRX3193234	PRJNA401515					Sensitive					S		S					S	S								CRyPTIC_WHO2021_PMC7612554	99.47	1896004	56	tuberculosis	2.166
SAMN08906501	WGS	PAIRED	ILLUMINA	SRS3356465	SRP149365	North America	MEX	Hidalgo		domestic cattle	Bos taurus	3	La1.8.1	La1.8.1	La1	Mycobacterium bovis	USDA-NVSL-DBL	2018-05-30	SRR7236168	SRX4142669	PRJNA449507					Other																						99.26	817871	36	tuberculosis	8.633
SAMEA7525942	WGS	PAIRED	ILLUMINA	ERS5282415	ERP124850	Asia	IND	Mumbai					lineage2.2.1	lineage2.2.1		Mycobacterium tuberculosis	FOUNDATION FOR MEDICAL RESEARCH INDIA	2021-11-09	ERR4797392	ERX4666807	PRJEB41116					Pre-XDR-TB	S	S			I	S	R	S	R				R		S	S	S	R	S	R	['Walker_2022','CRyPTIC_reuse_table']	99.4	1702137	51	tuberculosis	2.466
SAMN08794991	WGS	PAIRED	ILLUMINA	SRS3090708	SRP128089					human	Homo sapiens	3	lineage4.3.3	lineage4.3.3		Mycobacterium tuberculosis	SAN RAFFAELE	2018-03-27	SRR6896501	SRX3846402	PRJNA428596					HR-TB																						99.85	1056775	63	tuberculosis	2.659
SAMN19688273	WGS	PAIRED	ILLUMINA	SRS9197898	SRP323639	Europe	MDA		2019	human	Homo sapiens	3	lineage4.3.3	lineage4.3.3		Mycobacterium tuberculosis	SIMON FRASER UNIVERSITY	2021-06-13	SRR14801414	SRX11134508	PRJNA736718					Sensitive																						99.71	1652016	56	tuberculosis	1.221
SAMN39286665	WGS	PAIRED	ILLUMINA	SRS20075747	SRP399923	Oceania	AUS	Victoria	2019	human	Homo sapiens	3	La3	La3		Mycobacterium tuberculosis	MDUPHL	2024-01-07	SRR27450483	SRX23122194	PRJNA857537					Sensitive																						99.7	1699384	59	tuberculosis	3.902
SAMN06092540	WGS	PAIRED	ILLUMINA	SRS1829833	SRP094134	Asia	VNM	Ho Chi Minh City		human	Homo sapiens	3	lineage2.2.1.1	lineage2.2.1.1	L2.2.1.1	Mycobacterium tuberculosis	UNIVERSITY OF MELBOURNE	2016-12-01	SRR5067592	SRX2387890	PRJNA355614		sputum			Sensitive																						99.5	1425308	48	tuberculosis	3.149
SAMEA3178849	WGS	PAIRED	ILLUMINA	ERS2400092	ERP107968	Africa	ZAF						lineage3	lineage3	L3	Mycobacterium tuberculosis	CTB/NICD	2021-10-23	ERR2515487	ERX2534701	PRJEB25997					Sensitive	S	S			R		S	S				S	S	S				S			Walker_2022	99.3	889515	40	tuberculosis	2.295
SAMN13383009	WGS	PAIRED	ILLUMINA	SRS5713100	SRP233000	Europe	ROU	Bucharest	2019	human	Homo sapiens	3	lineage4.8	lineage4.8	L4	Mycobacterium tuberculosis	NIH / NIAID	2019-11-25	SRR10525331	SRX7209847	PRJNA591498		sputum			RR-TB																						99.49	1651205	52	tuberculosis	0.462
SAMN25995057	WGS	PAIRED	ILLUMINA	SRS13198423	SRP376575	Africa	TZA		2020	human	Homo sapiens	3	lineage3.1.1	lineage3.1.1		Mycobacterium tuberculosis	MAKERERE UNIVERSITY	2022-05-27	SRR19428498	SRX15482647	PRJNA807440		sputum			Other																						99.54	1127472	63	tuberculosis	1.931
SAMEA2150747	WGS	PAIRED	ILLUMINA	ERS327685	ERP003508								lineage4.6.2.2	lineage4.6.2.2	L4	Mycobacterium tuberculosis	SC	2014-03-08	ERR369593	ERX342302	PRJEB4239					HR-TB																						99.83	1866046	43	tuberculosis	1.204
SAMN35981722	WGS	PAIRED	ILLUMINA	SRS18230933	SRP448193				2017	human	Homo sapiens	3	lineage2.2.1	lineage2.2.1		Mycobacterium tuberculosis	CHINESE CENTER FOR DISEASE CONTROL AND PREVENTION	2023-07-09	SRR25207277	SRX20953956	PRJNA987438		sputum			Pre-XDR-TB																						99.53	1959071	67	tuberculosis	1.463
SAMEA1019004	WGS	PAIRED	ILLUMINA	ERS055270	ERP000276	Europe	GBR	Midlands	2010	human	Homo sapiens	3	lineage4.8.2	lineage4.8.2	L4.8.2	Mycobacterium tuberculosis	SC	2014-09-11	ERR072051	ERX049817	PRJEB2221					Sensitive					S		S					S	S								CRyPTIC_WHO2021_PMC7612554	99.63	1860221	32	tuberculosis	2.32
SAMEA3558323	WGS	PAIRED	ILLUMINA	ERS865472	ERP011639	South America	PER						lineage4.1.1	lineage4.1.1	L4.1.1	Mycobacterium tuberculosis	LSHTM	2015-12-10	ERR1034790	ERX1113588	PRJEB10385					HR-TB		S			S		R						S	S							Coll_2018	99.42	948146	21	tuberculosis	9.45
SAMN12785870	WGS	PAIRED	ILLUMINA	SRS6829720	SRP267015	Asia	SAU		2016	human	Homo sapiens	3	lineage1.1.2	lineage1.1.2		Mycobacterium tuberculosis complex sp.	JAZAN UNIVERSITY	2020-06-12	SRR12001309	SRX8534547	PRJNA587526		sputum			Sensitive																						99.3	1944659	67	tuberculosis	1.166
SAMEA1019133	WGS	PAIRED	ILLUMINA	ERS035766	ERP000276	Europe	GBR	Midlands	2009	human	Homo sapiens	3	lineage4.1.1.1	lineage4.1.1.1	L4.1.1.1	Mycobacterium tuberculosis	SC	2014-09-04	ERR046971	ERX024033	PRJEB2221					Sensitive					S		S					S	S								CRyPTIC_WHO2021_PMC7612554	99.41	1521847	25	tuberculosis	4.847
SAMEA112805933	WGS	PAIRED	ILLUMINA	ERS14813479	ERP010814								lineage4.8	lineage4.8		Mycobacterium tuberculosis	FZB	2023-07-21	ERR11082220	ERX10529589	PRJEB9680					RR-TB																						99.66	1213780	41	tuberculosis	2.457
SAMN30157728	WGS	PAIRED	ILLUMINA	SRS14572913	SRP390552	Asia	CHN	Guangdong	2017	human	Homo sapiens	3	lineage2.2.1.2	lineage2.2.1.2		Mycobacterium tuberculosis	CENTRE FOR TUBERCULOSIS CONTROL OF GUANGDONG PROVINCE	2022-08-08	SRR20969571	SRX16987149	PRJNA866200		sputum			MDR-TB																						99.49	1847812	64	tuberculosis	2.458
SAMEA11006626	WGS	PAIRED	ILLUMINA	ERS8656406	ERP131966	Europe	GBR		2018	human	Homo sapiens	3	lineage4.3.4.2.1	lineage4.3.4.2.1		Mycobacterium tuberculosis	ST GEORGE'S, UNIVERSITY OF LONDON	2022-07-19	ERR7361963	ERX6929463	PRJEB47671					Sensitive																						99.6	1780436	78	tuberculosis	2.602
SAMEA7527012	WGS	PAIRED	ILLUMINA	ERS5283484	ERP124850	Asia	IND	Mumbai					lineage2.2.1	lineage2.2.1		Mycobacterium tuberculosis	FOUNDATION FOR MEDICAL RESEARCH INDIA	2021-11-10	ERR4798453	ERX4667876	PRJEB41116					MDR-TB	S	S				S	R	S	S							S		S	S		Walker_2022	99.48	1694858	56	tuberculosis	2.379
SAMD00191385	WGS	PAIRED	ILLUMINA	DRS146945	DRP006327	Asia	JPN	Sakai		human	Homo sapiens	3	lineage2.2.2	lineage2.2.2		Mycobacterium tuberculosis	KIH	2020-07-20	DRR195464	DRX185905	PRJDB8908					HR-TB																						98.72	1743859	62	tuberculosis	3.395
SAMN31423315	WGS	PAIRED	ILLUMINA	SRS15536603	SRP373287	Europe	ITA	Rome	2016	human	Homo sapiens	3	lineage4.1.2.1	lineage4.1.2.1		Mycobacterium tuberculosis	NATIONAL INSTITUTE OF INFECTIOUS DISEASES L. SPALLANZANI	2022-10-26	SRR22048323	SRX18029595	PRJNA834606		sputum			Pre-XDR-TB																						99.2	1423868	43	tuberculosis	2.397
SAMN37848547	WGS	PAIRED	ILLUMINA	SRS19170496	SRP466602	Asia	VNM	Ho Chi Minh City		human	Homo sapiens	3	lineage4.5	lineage4.5		Mycobacterium tuberculosis	UNIVERSITY OF MELBOURNE/ THE PETER DOHERTY INSTITUTE FOR INFECTION AND IMMUNITY	2023-10-16	SRR26399577	SRX22105414	PRJNA1028637		sputum			Other																						99.56	1614120	55	tuberculosis	0.39
SAMEA4946906	WGS	PAIRED	ILLUMINA	ERS2765590	ERP010814								La1.7.X-unk4	La1.7.X-unk4	La1	Mycobacterium bovis	FZB	2018-09-30	ERR2815563	ERX2822394	PRJEB9680					Other																						99.46	1702322	59	tuberculosis	2.891
SAMN27519907	WGS	PAIRED	ILLUMINA	SRS12571809	SRP369525	Europe	UKR	Sumy	2020	human	Homo sapiens	3	lineage4.1.2	lineage4.1.2		Mycobacterium tuberculosis	NIH / NIAID	2022-04-11	SRR18714821	SRX14815272	PRJNA825524		sputum			Sensitive																						99.34	1718544	56	tuberculosis	1.01
SAMN27519618	WGS	PAIRED	ILLUMINA	SRS12571911	SRP369525	Asia	GEO	Tbilisi	2020	human	Homo sapiens	3	lineage4.8	lineage4.8		Mycobacterium tuberculosis	NIH / NIAID	2022-04-11	SRR18715158	SRX14815374	PRJNA825524		bronchoalveolar lavage			Sensitive																						99.61	1402955	47	tuberculosis	1.466
SAMEA4846707	WGS	PAIRED	ILLUMINA	ERS2666562	ERP021867	Europe	GBR						La1.8.1	La1.8.1	La1	Mycobacterium bovis	WELLCOME SANGER INSTITUTE	2019-08-08	ERR3468668	ERX3490331	PRJEB19799					Other																						91.02	792644	26	tuberculosis	2.652
SAMN03300314	WGS	PAIRED	ILLUMINA	SRS838794	SRP053287	North America	MEX		2005	domestic cattle	Bos taurus	2	La1.8.1	La1.8.1	La1	Mycobacterium bovis	USDA-NVSL-DBL	2015-02-23	SRR1791956	SRX867618	PRJNA251692					Other																						99.33	1245481	60	tuberculosis	5.177
G76						Europe	ESP	province of Valencia	2014				lineage4.3.2	lineage4.3.2		Mycobacterium tuberculosis								No		Sensitive	S					S																99.48	1650830	63	tuberculosis	1.473
SAMEA7551233	WGS	PAIRED	ILLUMINA	ERS5307882	ERP124941	Europe	GBR						lineage3.1.2	lineage3.1.2		Mycobacterium tuberculosis	PUBLIC HEALTH ENGLAND	2021-11-10	ERR4817870	ERX4687712	PRJEB41201					HR-TB					S		R						S								Walker_2022	99.58	1756014	40	tuberculosis	2.197
SAMN06759534	WGS	PAIRED	ILLUMINA	SRS2127285	SRP104064	Asia	KAZ		2012	human	Homo sapiens	3	lineage4.5	lineage4.5		Mycobacterium tuberculosis	ST.PETERSBURG STATE UNIVERSITY	2017-05-03	SRR5451697	SRX2740402	PRJNA383106		sputum			Sensitive																						99.54	397908	22	tuberculosis	6.247
SAMN04522015	WGS	SINGLE	['ILLUMINA','ILLUMINA']	SRS1529106		Africa	KEN			human	Homo sapiens	3	lineage4.4.1.1	lineage4.4.1.1	L4	Mycobacterium tuberculosis			['SRR11947348','SRR3725725']	['SRX8491921','SRX1882694']	PRJNA300846		sputum			Sensitive																						97.39	1335688	27	tuberculosis	2.583
SAMN20525107	WGS	PAIRED	ILLUMINA	SRS9703621	SRP330727	Asia	CHN	Zheijiang	2013	human	Homo sapiens	3	lineage2.2.1	lineage2.2.1		Mycobacterium tuberculosis	SCHOOL OF PUBLIC HEALTH, FUDAN UNIVERSITY	2021-08-08	SRR15369075	SRX11671514	PRJNA751240		sputum			Sensitive																						99.52	1819307	62	tuberculosis	0.823
SAMEA2533461	WGS	PAIRED	ILLUMINA	ERS456863	ERP010662	Africa	COG		2011				lineage4.9	lineage4.9	L4.9	Mycobacterium tuberculosis	FZB	2015-08-05	ERR550775	ERX509844	PRJEB9545					Sensitive																						99.78	1024032	68	tuberculosis	2.463
SAMEA7547469	WGS	PAIRED	ILLUMINA	ERS5304123	ERP124940	South America	BRA		2017				lineage4.1.2.1	lineage4.1.2.1		Mycobacterium tuberculosis	BRAZIL	2021-11-10	ERR4813963	ERX4683953	PRJEB41200					HR-TB	S				S	R	R	S	S				S		S	S	S	S	S	S	['Walker_2022','CRyPTIC_reuse_table']	99.45	1759866	60	tuberculosis	1.683
SAMN03648434	WGS	PAIRED	ILLUMINA	SRS991248	SRP061066	Europe	GBR						lineage3	lineage3	L3	Mycobacterium tuberculosis	UNIVERSITY OF OXFORD	2015-07-15	SRR2101187	SRX1095881	PRJNA282721					Sensitive					S		S					S	S								CRyPTIC_WHO2021_PMC7612554	99.44	1889690	42	tuberculosis	1.431
SAMN10659534	WGS	PAIRED	ILLUMINA	SRS4192168	SRP174623	Asia	IND		2016	domestic cattle	Bos taurus	3	lineage1.1.2	lineage1.1.2		Mycobacterium tuberculosis	NATIONAL INSTITUTE FOR RESEARCH IN TUBERCULOSIS	2018-12-27	SRR8375614	SRX5185639	PRJNA512047		lung			Sensitive																						99.14	1633065	54	tuberculosis	0.712
SAMN08732200	WGS	PAIRED	ILLUMINA	SRS3061699	SRP128089					human	Homo sapiens	3	lineage4.4.1.1.1	lineage4.4.1.1.1		Mycobacterium tuberculosis	SAN RAFFAELE	2018-03-20	SRR6856092	SRX3811152	PRJNA428596					Sensitive																						99.59	560132	29	tuberculosis	4.925
SAMEA2591392	WGS	PAIRED	ILLUMINA	ERS2399692	ERP107961	Europe	GBR	England					lineage3.1.3	lineage3.1.3	L3.2	Mycobacterium tuberculosis	PHE	2021-10-23	ERR2515102	ERX2534312	PRJEB25991					Sensitive					S		S					S	S								Walker_2022	99.53	1209751	39	tuberculosis	3.0
SAMN30543659	WGS	PAIRED	ILLUMINA	SRS14851767	SRP394436	Asia	CHN	Eastern China	2016	human	Homo sapiens	3	lineage2.2.1.1	lineage2.2.1.1		Mycobacterium tuberculosis	SCHOOL OF PUBLIC HEALTH, FUDAN UNIVERSITY	2022-08-28	SRR21277701	SRX17287087	PRJNA874331					Sensitive																						99.52	1814314	62	tuberculosis	1.431
SAMEA5189949	WGS	PAIRED	ILLUMINA	ERS2997443	ERP021867	Europe	GBR						La1.8.1	La1.8.1	La1	Mycobacterium bovis	WELLCOME SANGER INSTITUTE	2020-06-04	ERR4188177	ERX4149946	PRJEB19799					Other																						99.42	1066000	35	tuberculosis	2.527
SAMEA112804496	WGS	PAIRED	ILLUMINA	ERS14812042	ERP010814								lineage3	lineage3		Mycobacterium tuberculosis	FZB	2023-07-21	ERR11068974	ERX10515904	PRJEB9680					Sensitive																						99.53	1480617	50	tuberculosis	2.441
SAMEA5163774	WGS	PAIRED	ILLUMINA	ERS2971497	ERP112727								lineage2.2.1	lineage2.2.1		Mycobacterium tuberculosis	WELLCOME SANGER INSTITUTE	2020-05-29	ERR4178105	ERX4141529	PRJEB30294					HR-TB																						99.57	1354704	46	tuberculosis	0.807
SAMEA112801787	WGS	PAIRED	ILLUMINA	ERS14809333	ERP010814								lineage1.1.2	lineage1.1.2		Mycobacterium tuberculosis	FZB	2023-07-21	ERR11067985	ERX10514915	PRJEB9680					Sensitive																						98.95	1711281	54	tuberculosis	1.845
SAMEA113538030	WGS	PAIRED	ILLUMINA	ERS15534451	ERP147571	Africa	BWA						lineage1.1.2	lineage1.1.2		Mycobacterium tuberculosis	FZB	2023-09-17	ERR11465922	ERX10872079	PRJEB62480					Sensitive																						99.02	1512485	46	tuberculosis	1.539
SAMEA2400074	WGS	PAIRED	ILLUMINA	ERS421974	ERP005265								La1.8.1	La1.8.1	La1	Mycobacterium bovis	SC	2014-07-18	ERR564284	ERX523309	PRJEB5830					Other																						99.43	1641811	38	tuberculosis	3.006
SAMEA1119224	WGS	PAIRED	ILLUMINA	ERS2398633	ERP107961	Europe	GBR	England					lineage3	lineage3	L3	Mycobacterium tuberculosis	PHE	2021-10-23	ERR2514043	ERX2533253	PRJEB25991					Sensitive					S		S					S	S								Walker_2022	99.42	1581497	53	tuberculosis	2.525
SAMEA104027405	WGS	PAIRED	ILLUMINA	ERS1691298	ERP022352	Europe	DNK		2009	human	Homo sapiens	3	lineage4.8	lineage4.8	L4.8	Mycobacterium tuberculosis	STATENS SERUM INSTITUT	2017-05-31	ERR1950082	ERX2015871	PRJEB20214		bronchoalveolar lavage			Sensitive																						99.44	1722332	52	tuberculosis	1.334
SAMEA11006674	WGS	PAIRED	ILLUMINA	ERS8656453	ERP131966	Europe	GBR		2018	human	Homo sapiens	3	lineage2.2.1	lineage2.2.1		Mycobacterium tuberculosis	ST GEORGE'S, UNIVERSITY OF LONDON	2022-07-22	ERR7362010	ERX6929510	PRJEB47671					Pre-XDR-TB																						99.39	1801054	38	tuberculosis	2.937
SAMEA104394683	WGS	PAIRED	ILLUMINA	ERS2012625	ERP010814	Europe	DEU						lineage4.6.2.2	lineage4.6.2.2	L4.6.2.2	Mycobacterium tuberculosis	FZB	2017-11-28	ERR2200109	ERX2255097	PRJEB9680					Sensitive					S		S					S	S	S							CRyPTIC_WHO2021_PMC7612554	99.63	1691342	36	tuberculosis	2.393
SAMEA8742471	WGS	PAIRED	ILLUMINA	ERS6422052	ERP128679	Africa	ZAF						lineage4.3.2.1	lineage4.3.2.1		Mycobacterium tuberculosis	CTB/NICD	2021-11-11	ERR5918141	ERX5559233	PRJEB44608					MDR-TB	S				R	S	R	S	S			R	R		S	S	S	S	S	R	['CRyPTIC_reuse_table','Walker_2022']	99.66	1666009	57	tuberculosis	0.776
SAMN31220329	WGS	PAIRED	ILLUMINA	SRS15392837	SRP402335	Asia	CHN	Beijing	2019	human	Homo sapiens	3	lineage2.2.2	lineage2.2		Mycobacterium tuberculosis	CAPITAL MEDICAL UNIVERSITY	2022-10-13	SRR21887737	SRX17874609	PRJNA888557		sputum			MDR-TB																						99.57	1896408	65	tuberculosis	0.941
SAMN37848368	WGS	PAIRED	ILLUMINA	SRS19170093	SRP466602	Asia	VNM	Ho Chi Minh City		human	Homo sapiens	3	lineage2.2.1	lineage2.2.1		Mycobacterium tuberculosis	UNIVERSITY OF MELBOURNE/ THE PETER DOHERTY INSTITUTE FOR INFECTION AND IMMUNITY	2023-10-16	SRR26399385	SRX22105012	PRJNA1028637		sputum			RR-TB																						99.53	1625660	54	tuberculosis	0.934
SAMEA3321846	WGS	PAIRED	ILLUMINA	ERS696630	ERP010079					domestic cattle	Bos taurus	2	La1.8.1	La1.8.1	La1	Mycobacterium bovis	GLASGOW POLYOMICS	2015-12-02	ERR841822	ERX921890	PRJEB9025					Other																						99.25	1395791	22	tuberculosis	9.704
SAMN02414939	WGS	PAIRED	['ILLUMINA','ILLUMINA','ILLUMINA','ILLUMINA']	SRS553795		Europe	SWE			human	Homo sapiens	3	lineage4.1.1.1	lineage4.1.1.1	L4.1.1.1	Mycobacterium tuberculosis			['SRR1162886','SRR1165557','SRR1165525','SRR1166926']	['SRX465971','SRX467941']	PRJNA229304					MDR-TB	R	R				R	R	R	S			R	R					S	S		CRyPTIC_WHO2021_PMC7612554	99.41	6331317	144	tuberculosis	0.369
SAMEA110024198	WGS	PAIRED	ILLUMINA	ERS12087548	ERP137916	Africa	GMB		2014	human	Homo sapiens	3	lineage4.3.4.2	lineage4.3.4.2		Mycobacterium tuberculosis	INSTITUTE OF TROPICAL MEDICINE	2022-06-25	ERR9786783	ERX9334059	PRJEB53138		sputum			Sensitive																						99.67	1747189	80	tuberculosis	2.067
SAMEA2062270	WGS	PAIRED	ILLUMINA	ERS234583	ERP000276								lineage4.2.2.2	lineage4.2.2.2		Mycobacterium tuberculosis	SC	2013-08-29	ERR330732	ERX303661	PRJEB2221					Sensitive																						99.29	1713496	37	tuberculosis	1.12
SAMEA112806107	WGS	PAIRED	ILLUMINA	ERS14813653	ERP010814								lineage4.8	lineage4.8		Mycobacterium tuberculosis	FZB	2023-07-21	ERR11082404	ERX10529773	PRJEB9680					Sensitive																						99.39	1538898	52	tuberculosis	1.71
SAMN14518415	WGS	PAIRED	ILLUMINA	SRS6412054	SRP254855	North America	DOM			domestic cattle	Bos taurus	2	La1.8.1	La1.8.1	La1	Mycobacterium bovis	USDA-NVSL-DBPL	2020-04-02	SRR11462884	SRX8040229	PRJNA622511					Other																						99.53	587972	31	tuberculosis	7.95
SAMN09914670	WGS	PAIRED	ILLUMINA	SRS3715428	SRP156366	Europe	MDA		2014	human	Homo sapiens	3	lineage2.2.1	lineage2.2.1	L2	Mycobacterium tuberculosis	YALE SCHOOL OF PUBLIC HEALTH	2018-08-26	SRR7755721	SRX4611589	PRJNA482716					Pre-XDR-TB																						98.76	1294370	27	tuberculosis	4.094
SAMEA7528815	WGS	PAIRED	ILLUMINA	ERS5285285	ERP124850	Asia	IND	Mumbai					lineage2.2.1	lineage2.2.1		Mycobacterium tuberculosis	FOUNDATION FOR MEDICAL RESEARCH INDIA	2021-11-10	ERR4800230	ERX4669645	PRJEB41116					Pre-XDR-TB		S					R	R	S				R			S					Walker_2022	99.49	1601247	53	tuberculosis	1.135
SAMEA8718882	WGS	PAIRED	ILLUMINA	ERS6403327	ERP128647	Africa	ZAF						lineage2.2.1	lineage2.2.1		Mycobacterium tuberculosis	CTB/NICD	2022-03-15	ERR8975756	ERX5543986	PRJEB44577					Pre-XDR-TB																						99.58	1845767	64	tuberculosis	1.179
SAMEA112801590	WGS	PAIRED	ILLUMINA	ERS14809136	ERP010814								lineage4.8	lineage4.8		Mycobacterium tuberculosis	FZB	2023-07-21	ERR11067787	ERX10514717	PRJEB9680					Sensitive																						99.48	1731120	55	tuberculosis	1.256
SAMN11053727	WGS	PAIRED	ILLUMINA	SRS4461139	SRP187797	Asia	CHN	Shanghai	2017	human	Homo sapiens	3	lineage4.9	lineage4.9	L4	Mycobacterium tuberculosis	FUDAN UNIVERSITY	2019-03-06	SRR8692801	SRX5488719	PRJNA525564				H37Rv	Other																						99.9	1683724	52	tuberculosis	0.333
SAMN07236465	WGS	PAIRED	ILLUMINA	SRS2293110	SRP109608	Asia	THA	Bangkok	2003	human	Homo sapiens	3	lineage1.2.1.2.1	lineage1.2.1.2.1	L2.2.1	Mycobacterium tuberculosis	MAHIDOL UNIVERSITY	2017-06-19	SRR5709978	SRX2930399	PRJNA390471		cerebrospinal fluid			Sensitive					S		S						S	S							CRyPTIC_WHO2021_PMC7612554	99.39	1531312	52	tuberculosis	0.557
SAMEA1403553	WGS	PAIRED	ILLUMINA	ERS096437	ERP000192	Europe	RUS	Samara	2009	human	Homo sapiens	3	lineage2.2.1	lineage2.2.1	L2.2.1	Mycobacterium tuberculosis	SC	2014-10-17	ERR144562	ERX120490	PRJEB2138					MDR-TB	S	S			S		R		S				R	R				S			CRyPTIC_WHO2021_PMC7612554	99.53	1774611	40	tuberculosis	1.123
SAMEA7423552	WGS	PAIRED	ILLUMINA	ERS5181900	ERP124444	Africa	CMR						lineage4.6.4	lineage4.6.4		Mycobacterium tuberculosis complex sp.	FZB	2020-12-19	ERR4872075	ERX4741288	PRJEB40777					MDR-TB																						99.64	1801340	58	tuberculosis	1.335
SAMN20512775	WGS	PAIRED	ILLUMINA	SRS9656123	SRP330727	Asia	CHN	Zheijiang	2003	human	Homo sapiens	3	lineage2.2.1	lineage2.2.1		Mycobacterium tuberculosis	SCHOOL OF PUBLIC HEALTH, FUDAN UNIVERSITY	2021-08-01	SRR15316151	SRX11620861	PRJNA751240		sputum			Sensitive																						99.42	1889129	64	tuberculosis	1.048
SAMN09651612	WGS	PAIRED	ILLUMINA	SRS3544310	SRP153329	Europe	CHE			human	Homo sapiens	3	lineage3	lineage3		Mycobacterium tuberculosis	SWISS TROPICAL AND PUBLIC HEALTH INSTITUTE	2018-07-13	SRR7517691	SRX4387829	PRJNA454477		sputum			Pre-XDR-TB																						99.29	697316	15	tuberculosis	12.198
SAMN21616420	WGS	PAIRED	ILLUMINA	SRS10317431	SRP338617	North America	CAN	Ontario	2015	human	Homo sapiens	3	lineage4.8	lineage4.8		Mycobacterium tuberculosis	PUBLIC HEALTH ONTARIO	2021-09-24	SRR16058294	SRX12345051	PRJNA766079					Sensitive					S		S					S	S								CRyPTIC_WHO2021_PMC7612554	99.77	1302603	44	tuberculosis	3.302
SAMEA7562475	WGS	PAIRED	ILLUMINA	ERS5319109	ERP124987				2018				lineage2.2.1	lineage2.2.1		Mycobacterium tuberculosis	IML GAUTING	2021-11-11	ERR4830036	ERX4700020	PRJEB41246					Sensitive	S				S	S	S	S	S				S		S	S	S	S	S	S	CRyPTIC_reuse_table	99.42	1489727	43	tuberculosis	2.339
SAMEA1707833	WGS	PAIRED	ILLUMINA	ERS179846	ERP000276								lineage6	lineage6		Mycobacterium tuberculosis	SC	2013-02-16	ERR228182	ERX202841	PRJEB2221					Sensitive																						99.26	1735155	39	tuberculosis	1.794
SAMN20693185	WGS	PAIRED	ILLUMINA	SRS10600954	SRP341700								lineage4.3.3	lineage4.3.3		Mycobacterium tuberculosis	HARVARD MEDICAL SCHOOL	2021-10-16	SRR16370488	SRX12647658	PRJNA771909					MDR-TB																						99.69	781365	26	tuberculosis	7.324
SAMEA7553695	WGS	PAIRED	ILLUMINA	ERS5310340	ERP124941	Europe	GBR						lineage3	lineage3		Mycobacterium tuberculosis	PUBLIC HEALTH ENGLAND	2021-11-11	ERR4820328	ERX4690170	PRJEB41201					Sensitive													S								Walker_2022	94.72	1846074	61	tuberculosis	2.47
SAMEA112806474	WGS	PAIRED	ILLUMINA	ERS14814020	ERP010814								lineage4.1.2.1	lineage4.1.2.1		Mycobacterium tuberculosis	FZB	2023-07-21	ERR11082834	ERX10530203	PRJEB9680					Sensitive																						99.55	1550175	53	tuberculosis	1.793
SAMEA6359816	WGS	PAIRED	ILLUMINA	ERS4126065	ERP021867	Europe	GBR						La1.8.1	La1.8.1	La1	Mycobacterium bovis	WELLCOME SANGER INSTITUTE	2021-02-02	ERR5087930	ERX4894051	PRJEB19799					Other																						98.19	1515457	51	tuberculosis	2.259
SAMEA4744423	WGS	PAIRED	ILLUMINA	ERS2564534	ERP109440	South America	BRA		2011	human	Homo sapiens	3	lineage4.1.2	lineage4.1.2	L4	Mycobacterium tuberculosis	NORWEGIAN INSTITUTE OF PUBLIC HEALTH	2018-07-12	ERR2653236	ERX2669690	PRJEB27366					Pre-XDR-TB																						99.57	1588040	54	tuberculosis	1.419
SAMEA112800802	WGS	PAIRED	ILLUMINA	ERS14808348	ERP010814								lineage4.1.2	lineage4.1.2		Mycobacterium tuberculosis	FZB	2023-07-20	ERR11050801	ERX10497592	PRJEB9680					Sensitive																						99.42	1544577	50	tuberculosis	1.914
SAMN02419546	WGS	PAIRED	['ILLUMINA','ILLUMINA','ILLUMINA','ILLUMINA']	SRS551873		Europe	BLR			human	Homo sapiens	3	lineage4.8	lineage4.8	L4.8	Mycobacterium tuberculosis			['SRR1159171','SRR1162536','SRR1181116','SRR1181203']	['SRX480084','SRX463102']	PRJNA229583		As reported: excreted bodily substance			Sensitive																						99.51	5240649	121	tuberculosis	0.59
SAMN16521576	WGS	PAIRED	ILLUMINA	SRS7571690	SRP288262	Africa	TZA		2016	human	Homo sapiens	3	lineage1.2.2.1	lineage1.2.2.1		Mycobacterium tuberculosis	SWISSTPH	2020-10-23	SRR12882603	SRX9348705	PRJNA670836		sputum			Other																						98.82	1248915	35	tuberculosis	2.822
SAMN20512898	WGS	PAIRED	ILLUMINA	SRS9656260	SRP330727	Asia	CHN	Zheijiang	2008	human	Homo sapiens	3	lineage4.2.2	lineage4.2.2		Mycobacterium tuberculosis	SCHOOL OF PUBLIC HEALTH, FUDAN UNIVERSITY	2021-08-01	SRR15316598	SRX11620998	PRJNA751240		sputum			Sensitive																						99.35	1871502	63	tuberculosis	0.898
SAMEA7156854	WGS	PAIRED	['ILLUMINA','ILLUMINA']	ERS4917317		Asia	GEO						lineage2.2.1	lineage2.2.1		Mycobacterium tuberculosis			['ERR5864636','ERR5864635']	['ERX5510431','ERX5510430']	PRJEB39561					MDR-TB																						99.33	2402641	69	tuberculosis	1.78
SAMEA3445010	WGS	PAIRED	ILLUMINA	ERS2401849	ERP107973	Europe	NLD						lineage3.1	lineage3.1	L3.1	Mycobacterium tuberculosis	RIVM	2022-07-23	ERR2517171	ERX2536387	PRJEB26002					Sensitive					S		S					S	S	S							Walker_2022	99.07	1763898	43	tuberculosis	1.877
SAMEA11008614	WGS	PAIRED	ILLUMINA	ERS8658391	ERP132925	South America	BRA		2017	human	Homo sapiens	3	lineage4.1.2.1	lineage4.1.2.1		Mycobacterium tuberculosis	UNIVERSITY OF S*O PAULO	2022-06-11	ERR7363084	ERX6931721	PRJEB48543		sputum			Sensitive																						99.56	1427629	49	tuberculosis	2.692
SAMN02599122	WGS	PAIRED	['ILLUMINA','ILLUMINA']	SRS559695		Asia	IND	Tiruvallur	2003	human	Homo sapiens	3	lineage1.1.3.1	lineage1.1.3.1	L1.1.3.1	Mycobacterium tuberculosis			['SRR1172828','SRR1172900']	SRX473370	PRJNA235788		sputum			Sensitive																						98.24	2704482	61	tuberculosis	0.938
SAMEA6359851	WGS	PAIRED	ILLUMINA	ERS4126100	ERP021867	Europe	GBR						La1.8.1	La1.8.1	La1	Mycobacterium bovis	WELLCOME SANGER INSTITUTE	2021-02-02	ERR5087715	ERX4893836	PRJEB19799					Other																						97.81	1666768	36	tuberculosis	2.422
SAMEA1118449	WGS	PAIRED	ILLUMINA	ERS2397858	ERP107961	Europe	GBR	England					lineage4.1.1.3.1	lineage4.1.1.3.1	L4.1.1.3.1	Mycobacterium tuberculosis	PHE	2021-10-23	ERR2513268	ERX2532478	PRJEB25991					Sensitive					S		S					S	S								Walker_2022	99.55	1815454	62	tuberculosis	1.473
SAMN13022881	WGS	PAIRED	ILLUMINA	SRS5508980	SRP094503	Oceania	NZL	Hamilton	2001	human	Homo sapiens	3	lineage4.4.1.1	lineage4.4.1.1	L4	Mycobacterium tuberculosis	UNIVERSITY OF OTAGO	2019-10-13	SRR10272562	SRX6985783	PRJNA356104		sputum		Rangipo	Sensitive																						88.62	709182	28	tuberculosis	5.502
SAMN41154669	WGS	PAIRED	ILLUMINA	SRS21182834	SRP399923	Oceania	AUS	Victoria	2023	human	Homo sapiens	3	lineage3.1.2	lineage3.1.2		Mycobacterium tuberculosis	MDUPHL	2024-05-01	SRR28868786	SRX24428265	PRJNA857537					Sensitive																						99.6	1535302	53	tuberculosis	2.31
SAMN30380805	WGS	PAIRED	ILLUMINA	SRS14814112	SRP394383	South America	PRY	Asuncion	2017	human	Homo sapiens	3	lineage4.3.4.2	lineage4.3.4.2		Mycobacterium tuberculosis	STANFORD UNIVERSITY	2022-08-26	SRR21240111	SRX17249130	PRJNA870648		sputum			Sensitive																						99.82	1716518	58	tuberculosis	2.312
SAMEA114757884	WGS	PAIRED	ILLUMINA	ERS17177572	ERP155552	Asia	THA			human	Homo sapiens	3	lineage2.2.1	lineage2.2.1		Mycobacterium tuberculosis	LONDON SCHOOL OF HYGIENE AND TROPICAL MEDICINE	2024-03-08	ERR12328157	ERX11704961	PRJEB70626		sputum			Sensitive																						99.56	1543224	53	tuberculosis	2.043
SAMN07766328	WGS	PAIRED	ILLUMINA	SRS2577336	SRP119652	North America	CAN	British Columbia	2012	human	Homo sapiens	3	lineage4.2.2	lineage4.2.2	L4	Mycobacterium tuberculosis	BC CENTRE FOR DISEASE CONTROL PUBLIC HEALTH LABORATORY	2017-10-10	SRR6153221	SRX3265116	PRJNA413593					Sensitive					S		S						S	S							CRyPTIC_WHO2021_PMC7612554	98.6	1877205	53	tuberculosis	1.013
SAMN36662682	WGS	PAIRED	ILLUMINA	SRS18393191	SRP450880	Asia	CHN	Tianjin	2013	human	Homo sapiens	3	lineage2.2.1	lineage2.2.1		Mycobacterium tuberculosis	CHINESE ACADEMY OF SCIENCES	2023-07-22	SRR25389419	SRX21127676	PRJNA996873		sputum			HR-TB																						99.6	1795939	62	tuberculosis	2.174
SAMN21885188	WGS	PAIRED	ILLUMINA	SRS10357278	SRP338930	North America	USA	New York state	2019	human	Homo sapiens	3	lineage4.3.3	lineage4.3.3		Mycobacterium tuberculosis	WADSWORTH CENTER - NYS DOH	2021-09-28	SRR16101272	SRX12387276	PRJNA766641					Sensitive													S								CRyPTIC_WHO2021_PMC7612554	99.74	555285	29	tuberculosis	6.179
SAMN09708375	WGS	PAIRED	ILLUMINA	SRS3589974	SRP154957				2011	human	Homo sapiens	3	lineage3	lineage3	L3	Mycobacterium tuberculosis	SAN RAFFAELE HOSPITAL	2018-07-24	SRR7585428	SRX4451268	PRJNA482095		sputum			Sensitive																						99.38	1655123	49	tuberculosis	2.442
SAMEA7559977	WGS	PAIRED	ILLUMINA	ERS5316614	ERP124980								lineage2.2.1	lineage2.2.1		Mycobacterium tuberculosis	IML GAUTING	2021-11-12	ERR4827541	ERX4697525	PRJEB41239					HR-TB																						99.55	1482408	51	tuberculosis	1.988
SAMN27761579	WGS	PAIRED	ILLUMINA	SRS12737508	SRP276100	North America	USA	Little Neck	2019	human	Homo sapiens	3	lineage4.1.2.1	lineage4.1.2.1		Mycobacterium tuberculosis	WADSWORTH CENTER	2022-04-25	SRR18910195	SRX14988178	PRJNA650381		pleural fluid			Sensitive																						99.64	1555225	75	tuberculosis	2.687
SAMEA3444040	WGS	PAIRED	ILLUMINA	ERS2401767	ERP107972	Europe	GBR	England					lineage2.2.1	lineage2.2.1	L2.2.1	Mycobacterium tuberculosis	PHE	2022-07-12	ERR2517090	ERX2536305	PRJEB26001					MDR-TB	S	S			R		R	S	S				R					S			Walker_2022	99.63	1888116	66	tuberculosis	2.57
SAMEA7526630	WGS	PAIRED	ILLUMINA	ERS5283103	ERP124850	Asia	IND	Mumbai					lineage3	lineage3		Mycobacterium tuberculosis	FOUNDATION FOR MEDICAL RESEARCH INDIA	2021-11-09	ERR4798076	ERX4667495	PRJEB41116					Sensitive	S	S				S		S	S							S		S	S		Walker_2022	99.53	1729875	57	tuberculosis	0.918
SAMEA7552840	WGS	PAIRED	ILLUMINA	ERS5309487	ERP124941	Europe	GBR						lineage1.1.2	lineage1.1.2		Mycobacterium tuberculosis	PUBLIC HEALTH ENGLAND	2021-11-10	ERR4819475	ERX4689317	PRJEB41201					Sensitive					S		S						S								Walker_2022	99.46	1846427	40	tuberculosis	2.884
SAMN31030272	WGS	PAIRED	ILLUMINA	SRS15257467	SRP399923	Oceania	AUS	Victoria	2018	human	Homo sapiens	3	lineage2.2.1	lineage2.2.1		Mycobacterium tuberculosis	MDUPHL	2022-09-27	SRR21732165	SRX17728003	PRJNA857537					HR-TB																						99.54	1626269	56	tuberculosis	2.87
SAMEA7332222	WGS	PAIRED	ILLUMINA	ERS5090744	ERP114840								La1.2	La1.2	La1	Mycobacterium bovis	APHA (ANIMAL AND PLANT HEALTH AGENCY)	2020-11-05	ERR4772219	ERX4642056	PRJEB32192					Other																						98.83	2049743	67	tuberculosis	2.713
SAMN06092651	WGS	PAIRED	ILLUMINA	SRS1829842	SRP094134	Asia	VNM	Ho Chi Minh City		human	Homo sapiens	3	lineage2.2.1	lineage2.2.1	L2.2.1	Mycobacterium tuberculosis	UNIVERSITY OF MELBOURNE	2016-12-01	SRR5067601	SRX2387899	PRJNA355614		sputum			Other																						99.52	1402496	47	tuberculosis	3.161
SAMN08913364	WGS	PAIRED	ILLUMINA	SRS3156931	SRP128089					human	Homo sapiens	3	lineage4.8	lineage4.8		Mycobacterium tuberculosis	SAN RAFFAELE	2018-04-12	SRR6982118	SRX3922313	PRJNA428596					RR-TB																						99.58	651374	31	tuberculosis	3.861
SAMN31030214	WGS	PAIRED	ILLUMINA	SRS15257331	SRP399923	Oceania	AUS	Victoria	2018	human	Homo sapiens	3	lineage4.4.2	lineage4.4.2		Mycobacterium tuberculosis	MDUPHL	2022-09-27	SRR21732301	SRX17727867	PRJNA857537					Sensitive																						99.54	1598327	56	tuberculosis	1.98
SAMEA9070497	WGS	PAIRED	ILLUMINA	ERS6798804	ERP129488	Africa	ZAF						lineage4.4.1.1	lineage4.4.1.1		Mycobacterium tuberculosis	Swiss-TPH	2021-10-13	ERR6362251	ERX5627705	PRJEB45389					RR-TB	S						S											S			CRyPTIC_WHO2021_PMC7612554	99.54	1696439	39	tuberculosis	1.358
SAMN06251278	WGS	PAIRED	ILLUMINA	SRS2185335	SRP077478	Africa	BWA			human	Homo sapiens	3	lineage4.4.1.1	lineage4.4.1.1	L4	Mycobacterium tuberculosis	BI	2017-05-12	SRR5535921	SRX2805511	PRJNA300846		sputum			MDR-TB																						92.8	1447749	29	tuberculosis	2.587
SAMEA1015937	WGS	PAIRED	ILLUMINA	ERS053706	ERP000192	Europe	RUS	Samara	2009	human	Homo sapiens	3	lineage4.3.3	lineage4.3.3	L4.3.3	Mycobacterium tuberculosis	SC		ERR067679	ERX045542	PRJEB2138					MDR-TB	S	R			S		R		S				R	R				R			CRyPTIC_WHO2021_PMC7612554	99.53	2410229	55	tuberculosis	0.702
SAMEA113538144	WGS	PAIRED	ILLUMINA	ERS15534565	ERP147571	Africa	BWA						lineage4.4.1.1	lineage4.4.1.1		Mycobacterium tuberculosis	FZB	2023-09-17	ERR11466056	ERX10872213	PRJEB62480					HR-TB																						99.09	1617913	50	tuberculosis	2.298
SAMEA112188864	WGS	PAIRED	ILLUMINA	ERS14298753	ERP143048								lineage4.1.1.3	lineage4.1.1.3		Mycobacterium tuberculosis	CTB/NICD	2023-01-15	ERR10748270	ERX10199876	PRJEB58017					MDR-TB																						99.67	1431897	49	tuberculosis	2.759
SAMEA3359912	WGS	PAIRED	ILLUMINA	ERS713408	ERP004216	Africa	GHA						lineage5.1.2	lineage5.1.2	L5.1.2	Mycobacterium africanum	THE WELLCOME TRUST SANGER INSTITUTE	2016-02-27	ERR1215478	ERX1287691	PRJEB4884					Sensitive																						94.73	1143793	32	tuberculosis	0.842
SAMN41389539	WGS	PAIRED	ILLUMINA	SRS21288589	SRP507535	Asia	BGD		2014	human	Homo sapiens	3	lineage4.8	lineage4.8		Mycobacterium tuberculosis	FIND, THE FOUNDATION FOR INNOVATIVE NEW DIAGNOSTICS	2024-05-14	SRR29017657	SRX24544065	PRJNA1109295					Pre-XDR-TB																						99.88	1716015	58	tuberculosis	0.496
SAMN40031583	WGS	PAIRED	ILLUMINA	SRS20527541	SRP226525	Asia	IND	Madhya Pradesh - Bhairopur	2022	human	Homo sapiens	3	lineage3	lineage3		Mycobacterium tuberculosis	CHRISTIAN MEDICAL COLLAGE, VELLORE	2024-02-22	SRR28046246	SRX23697615	PRJNA575883		pulmonary			Pre-XDR-TB																						98.66	1651918	46	tuberculosis	0.485
SAMEA1485289	WGS	PAIRED	ILLUMINA	ERS107791	ERP001072	Africa	MWI	Karonga	2002	human	Homo sapiens	3	lineage4.3.4.2.1	lineage4.3.4.2.1	L4	Mycobacterium tuberculosis	SC	2014-10-19	ERR161173	ERX137023	PRJEB2794		sputum			Sensitive																						33.24	952530	21	tuberculosis	3.475
SAMN02598989	WGS	PAIRED	['ILLUMINA','ILLUMINA','ILLUMINA','ILLUMINA']	SRS557824		Asia	IND	Tiruvallur	2001	human	Homo sapiens	3	lineage1.2.2.2	lineage1.2.2.2	L1.3.2	Mycobacterium tuberculosis			['SRR1169516','SRR1180215','SRR1172145','SRR1183078']	['SRX471008','SRX479529']	PRJNA235654		sputum			Sensitive																						86.7	6893540	156	tuberculosis	0.737
SAMN14516600	WGS	PAIRED	ILLUMINA	SRS6410954	SRP254440	Africa	GHA		2015	human	Homo sapiens	3	lineage5.1.1	lineage5.1.1		Mycobacterium africanum	NOGUCHI MEMORIAL INSTITUTE FOR MEDICAL RESEARCH - UNIVERSITY OF GHANA	2020-04-02	SRR11461664	SRX8039003	PRJNA616081					Sensitive																						99.24	1562295	35	tuberculosis	0.975
SAMN20693470	WGS	PAIRED	ILLUMINA	SRS10601269	SRP341700								lineage4.9	lineage4.9		Mycobacterium tuberculosis	HARVARD MEDICAL SCHOOL	2021-10-16	SRR16370673	SRX12647973	PRJNA771909					Sensitive																						99.75	1325231	72	tuberculosis	2.468
SAMN21617010	WGS	PAIRED	ILLUMINA	SRS10317474	SRP338617	North America	CAN	Ontario	2019	human	Homo sapiens	3	lineage3	lineage3		Mycobacterium tuberculosis	PUBLIC HEALTH ONTARIO	2021-09-24	SRR16058251	SRX12345095	PRJNA766079					Other					S		S					S	S								CRyPTIC_WHO2021_PMC7612554	99.14	1613430	99	tuberculosis	1.272
SAMEA1118456	WGS	PAIRED	ILLUMINA	ERS2397865	ERP107961	Europe	GBR	England					lineage4.3.4.2.1	lineage4.3.4.2.1	L4.3.4.2.1	Mycobacterium tuberculosis	PHE	2022-07-23	ERR2513275	ERX2532485	PRJEB25991					Sensitive					S		S					S	S								Walker_2022	99.63	2137169	67	tuberculosis	3.133
G3306						Europe	ESP	province of Valencia	2019				lineage4.2.1.1			Mycobacterium tuberculosis								No		Sensitive	S					S																99.55	4524300	142	tuberculosis	0.631
SAMEA113538021	WGS	PAIRED	ILLUMINA	ERS15534442	ERP147571	Africa	BWA						lineage4.4.1.1	lineage4.4.1.1		Mycobacterium tuberculosis	FZB	2023-09-17	ERR11465913	ERX10872070	PRJEB62480					Sensitive																						98.46	1509213	41	tuberculosis	0.647
SAMN41146556	WGS	PAIRED	ILLUMINA	SRS21174180	SRP338930	North America	USA	New York state	2022	human	Homo sapiens	3	lineage4	lineage4		Mycobacterium tuberculosis	WADSWORTH CENTER	2024-05-01	SRR28858605	SRX24418711	PRJNA766641					MDR-TB																						99.67	1504967	49	tuberculosis	1.602
SAMEA5189749	WGS	PAIRED	ILLUMINA	ERS2997243	ERP021867	Europe	GBR						La1.8.1	La1.8.1	La1	Mycobacterium bovis	WELLCOME SANGER INSTITUTE	2020-06-04	ERR4187957	ERX4149726	PRJEB19799					Other																						99.42	1362594	45	tuberculosis	2.267
SAMEA7561838	WGS	PAIRED	ILLUMINA	ERS5318473	ERP124983	Europe	ITA						lineage4.8	lineage4.8		Mycobacterium tuberculosis	SAN RAFFAELE SCIENTIFIC INSTITUTE	2021-11-11	ERR4829400	ERX4699384	PRJEB41242					Sensitive	S				S	S	S	S	S				S		S	S	S	S	S	S	['CRyPTIC_reuse_table','Walker_2022']	99.55	1361938	39	tuberculosis	2.583
SAMN06055719	WGS	PAIRED	ILLUMINA	SRS1834244	SRP094134	Asia	VNM	Ho Chi Minh City		human	Homo sapiens	3	lineage4.8	lineage4.8	L4.8	Mycobacterium tuberculosis	UNIVERSITY OF MELBOURNE	2016-12-02	SRR5073700	SRX2392790	PRJNA355614		sputum			HR-TB																						99.65	1541066	49	tuberculosis	2.753
SAMD00263681	WGS	PAIRED	ILLUMINA	DRS357039	DRP011011	Asia	VNM	Da Nang					lineage1.1.1.1	lineage1.1.1.1		Mycobacterium tuberculosis	RIT_JATA	2024-01-10	DRR261071	DRX250774	PRJDB10923					Other																						99.47	1491021	101	tuberculosis	1.572
SAMN19688256	WGS	PAIRED	ILLUMINA	SRS9197878	SRP323639	Europe	MDA		2019	human	Homo sapiens	3	lineage4.3.4.1	lineage4.3.4.1		Mycobacterium tuberculosis	SIMON FRASER UNIVERSITY	2021-06-13	SRR14801434	SRX11134488	PRJNA736718					Sensitive																						99.56	1659192	56	tuberculosis	1.63
SAMN31674091	WGS	PAIRED	ILLUMINA	SRS15722434	SRP407089	Oceania	AUS	NSW	2020	human	Homo sapiens	3	lineage2.2.1.1	lineage2.2.1.1		Mycobacterium tuberculosis	INSTITUTE OF CLINICAL PATHOLOGY AND MEDICAL RESEARCH	2022-11-09	SRR22249603	SRX18226085	PRJNA899911					Other																						99.56	1957997	65	tuberculosis	2.903
SAMN03161702	WGS	PAIRED	ILLUMINA	SRS737129	SRP039605	North America	CAN	Quebec	2010	human	Homo sapiens	3	lineage4.1.2	lineage4.1.2	L4.1.2	Mycobacterium tuberculosis	RI-MUHC	2014-11-05	SRR1640564	SRX751391	PRJNA240330					Sensitive																						99.52	1189942	64	tuberculosis	0.845
SAMN13568443	WGS	PAIRED	ILLUMINA	SRS5925086	SRP239172	South America	PER	Lima	2015	human	Homo sapiens	3	lineage2.2.1	lineage2.2.1	L2	Mycobacterium tuberculosis	RADBOUDUMC	2019-12-31	SRR10808693	SRX7482202	PRJNA595834		sputum			Sensitive																						99.51	1709413	64	tuberculosis	8.597
SAMEA112804389	WGS	PAIRED	ILLUMINA	ERS14811935	ERP010814								lineage4.2.2.2	lineage4.2.2.2		Mycobacterium tuberculosis	FZB	2023-07-20	ERR11044709	ERX10491500	PRJEB9680					Sensitive																						99.28	1508811	49	tuberculosis	4.436
SAMEA3231555	WGS	PAIRED	ILLUMINA	ERS652777	ERP008602	South America	ARG	Buenos Aires	2013	human	Homo sapiens	3	lineage4.1.2.1.1	lineage4.1.2.1.1	L4.1.2.1.1	Mycobacterium tuberculosis	NORWEGIAN INSTITUTE OF PUBLIC HEALTH	2015-02-13	ERR757182	ERX701812	PRJEB7669		sputum			MDR-TB																						99.5	1517882	35	tuberculosis	2.132
SAMN30556146	WGS	PAIRED	ILLUMINA	SRS14862133	SRP394436	Asia	CHN	Eastern China	2017	human	Homo sapiens	3	lineage2.2.1	lineage2.2.1		Mycobacterium tuberculosis	SCHOOL OF PUBLIC HEALTH, FUDAN UNIVERSITY	2022-08-29	SRR21291164	SRX17300394	PRJNA874331					Sensitive																						99.43	1803502	60	tuberculosis	1.454
SAMN30157998	WGS	PAIRED	ILLUMINA	SRS14573006	SRP390552	Asia	CHN	Guangdong	2017	human	Homo sapiens	3	lineage2.2.1	lineage2.2.1		Mycobacterium tuberculosis	CENTRE FOR TUBERCULOSIS CONTROL OF GUANGDONG PROVINCE	2022-08-08	SRR20969478	SRX16987242	PRJNA866200		sputum			MDR-TB																						99.57	1879844	65	tuberculosis	1.727
SAMN41148563	WGS	PAIRED	ILLUMINA	SRS21175373	SRP338930	North America	USA	New York state	2023	human	Homo sapiens	3	lineage2.2.2	lineage2.2.2		Mycobacterium tuberculosis	WADSWORTH CENTER	2024-05-01	SRR28859656	SRX24419910	PRJNA766641					Sensitive																						99.58	1607605	54	tuberculosis	1.779
SAMEA2534606	WGS	PAIRED	ILLUMINA	ERS458008	ERP010814	Europe	DEU						lineage4.9	lineage4.9	L4.9	Mycobacterium tuberculosis	FZB	2015-06-25	ERR552375	ERX511444	PRJEB9680					Sensitive					S		S					S	S	S							CRyPTIC_WHO2021_PMC7612554	99.71	1604833	36	tuberculosis	2.666
SAMN40273774	WGS	PAIRED	ILLUMINA	SRS20671102	SRP493618	Asia	GEO	Tbilisi	2019	human	Homo sapiens	3	lineage2.2.1	lineage2.2.1		Mycobacterium tuberculosis	NIH / NIAID	2024-03-06	SRR28239790	SRX23851029	PRJNA1074779		sputum			Other																						99.47	1613732	54	tuberculosis	0.842
SAMEA7552063	WGS	PAIRED	ILLUMINA	ERS5308711	ERP124941	Europe	GBR						lineage4.1.2.1	lineage4.1.2.1		Mycobacterium tuberculosis	PUBLIC HEALTH ENGLAND	2021-11-10	ERR4818699	ERX4688541	PRJEB41201					Sensitive					S		S						S								Walker_2022	98.39	1706600	36	tuberculosis	1.285
SAMEA104362097	WGS	PAIRED	ILLUMINA	ERS1987075	ERP104985	South America	PER						lineage2.2.1	lineage2.2.1		Mycobacterium tuberculosis	UNIVERSIDAD PERUANA CAYETANO HEREDIA, PERU	2021-10-17	ERR2184256	ERX2240423	PRJEB23245					Other	S				S	S	S	S	S				S		S	S	S	S	S	S	['CRyPTIC_reuse_table','Walker_2022']	97.68	1641639	57	tuberculosis	2.174
SAMN41148896	WGS	PAIRED	ILLUMINA	SRS21175576	SRP338930	North America	USA	New York state	2023	human	Homo sapiens	3	lineage4.1.2.1	lineage4.1.2.1		Mycobacterium tuberculosis	WADSWORTH CENTER	2024-05-01	SRR28860049	SRX24420113	PRJNA766641					Other																						99.55	1598206	54	tuberculosis	1.309
SAMEA3447580	WGS	PAIRED	ILLUMINA	ERS2402006	ERP107973	Europe	NLD						lineage1.2.1.1	lineage1.2.1.1	L1.2.1	Mycobacterium tuberculosis	RIVM	2021-10-23	ERR2517328	ERX2536544	PRJEB26002					Other					S		S					S	S	R							Walker_2022	99.27	1796210	47	tuberculosis	1.785
SAMN21856080	WGS	PAIRED	ILLUMINA	SRS10345786	SRP338907	Asia	GEO	Tbilisi	2019	human	Homo sapiens	3	lineage2.2.1	lineage2.2.1		Mycobacterium tuberculosis	NIH / NIAID	2021-10-15	SRR16088438	SRX12374877	PRJNA766649		sputum			Sensitive																						99.48	1335969	45	tuberculosis	2.677
SAMN14402133	WGS	PAIRED	ILLUMINA	SRS6500008	SRP257288	Asia	CHN	Wenzhou	2015	human	Homo sapiens	3	lineage2.2.1	lineage2.2.1	L2	Mycobacterium tuberculosis	HUASHAN HOSPITAL, FUDAN UNIVERSITY	2020-04-19	SRR11567822	SRX8136719	PRJNA613359		sputum			Pre-XDR-TB																						99.52	1800743	61	tuberculosis	1.723
SAMEA7544564	WGS	PAIRED	ILLUMINA	ERS5301222	ERP124937	Asia	CHN						lineage4.2.2	lineage4.2.2		Mycobacterium tuberculosis	CCDC	2021-11-10	ERR4811507	ERX4681052	PRJEB41197					Sensitive	S	S			I	S	S	S	S				S	S	S	S	S	S	S	S	['CRyPTIC_reuse_table','Walker_2022']	99.49	1802961	62	tuberculosis	1.592
SAMN03300530	WGS	PAIRED	ILLUMINA	SRS838580	SRP053287	North America	MEX		2009	domestic cattle	Bos taurus	2	La1.8.1	La1.8.1	La1	Mycobacterium bovis	USDA-NVSL-DBL	2015-02-23	SRR1792172	SRX867834	PRJNA251692					Other																						99.41	913766	46	tuberculosis	6.267
SAMEA7545590	WGS	PAIRED	ILLUMINA	ERS5302246	ERP124939	South America	PER		2018				lineage4.1.2.1	lineage4.1.2.1		Mycobacterium tuberculosis	UNIVERSIDAD PERUANA CAYETANO HEREDIA	2021-11-10	ERR4812086	ERX4682076	PRJEB41199					Sensitive	S				S	S	S	S	S				S		S	S	S	S	S	S	['CRyPTIC_reuse_table','Walker_2022']	99.41	1739627	64	tuberculosis	10.219
SAMN31062757	WGS	PAIRED	ILLUMINA	SRS15261696	SRP338930	North America	USA	New York state	2020	human	Homo sapiens	3	lineage2.2.1	lineage2.2.1		Mycobacterium tuberculosis	WADSWORTH CENTER	2022-09-28	SRR21736952	SRX17732712	PRJNA766641					Sensitive																						99.56	1774494	87	tuberculosis	1.594
SAMEA114625915	WGS	PAIRED	ILLUMINA	ERS17008401	ERP154616								lineage4.8	lineage4.8	L4	Mycobacterium tuberculosis	Campania Region Hospital	2023-11-19	ERR12268407	ERX11678624	PRJEB69682				H37Rv	Sensitive																						99.17	1471171	41	tuberculosis	1.42
SAMN31031502	WGS	PAIRED	ILLUMINA	SRS15258518	SRP399923	Oceania	AUS	Victoria	2020	human	Homo sapiens	3	lineage4.1.2.1	lineage4.1.2.1		Mycobacterium tuberculosis	MDUPHL	2022-09-28	SRR21733170	SRX17729060	PRJNA857537					Sensitive																						99.48	1667777	58	tuberculosis	2.625
SAMEA112803758	WGS	PAIRED	ILLUMINA	ERS14811304	ERP010814								lineage4.1.2.1	lineage4.1.2.1		Mycobacterium tuberculosis	FZB	2023-07-21	ERR11044074	ERX10490865	PRJEB9680					Sensitive																						99.52	1684710	56	tuberculosis	1.197
SAMN20693315	WGS	PAIRED	ILLUMINA	SRS10601098	SRP341700								lineage1.1.2	lineage1.1.2		Mycobacterium tuberculosis	HARVARD MEDICAL SCHOOL	2021-10-16	SRR16370344	SRX12647802	PRJNA771909					Other																						99.27	897971	46	tuberculosis	4.019
SAMN13066576	WGS	PAIRED	ILLUMINA	SRS5547027	SRP218410	Africa	ZAF	Durban	2018	human	Homo sapiens	3	lineage2.2.1	lineage2.2.1		Mycobacterium tuberculosis	UNIVERSITY COLLEGE LONDON	2019-10-21	SRR10315704	SRX7026564	PRJNA559528		sputum			RR-TB																						97.46	1714919	48	tuberculosis	2.24
SAMEA104357609	WGS	PAIRED	ILLUMINA	ERS1982587	ERP104892	Asia	CHN		2007	human	Homo sapiens	3	lineage4.5	lineage4.5	L4.5	Mycobacterium tuberculosis	FUDAN UNIVERSITY	2018-10-25	ERR2179814	ERX2236233	PRJEB23157		sputum			Sensitive																						98.44	1808268	51	tuberculosis	1.469
SAMN41148674	WGS	PAIRED	ILLUMINA	SRS21175295	SRP338930	North America	USA	New York state	2023	human	Homo sapiens	3	lineage1.1.1.1	lineage1.1.1.1		Mycobacterium tuberculosis	WADSWORTH CENTER	2024-05-01	SRR28859733	SRX24419833	PRJNA766641					Sensitive																						99.38	1582715	53	tuberculosis	2.157
SAMN28548379	WGS	PAIRED	ILLUMINA	SRS13101935	SRP374006	North America	USA	Suffolk County	2016	human	Homo sapiens	3	lineage4.1.2.1	lineage4.1.2.1		Mycobacterium tuberculosis	WADSWORTH CENTER	2022-05-20	SRR19314696	SRX15375302	PRJNA835805		cerebrospinal fluid			Other																						99.59	1071019	58	tuberculosis	3.23
SAMN26037980	WGS	PAIRED	ILLUMINA	SRS12173891	SRP076676	Europe	GBR	Birmingham	2011	human	Homo sapiens	3	lineage3.1.2	lineage3.1.2		Mycobacterium tuberculosis	MODMEDMICOXFORD	2022-03-03	SRR18213815	SRX14360369	PRJNA302362					Sensitive																						99.5	2013319	45	tuberculosis	0.951
SAMEA7563508	WGS	PAIRED	ILLUMINA	ERS5320140	ERP125013	Asia	NPL						lineage3	lineage3		Mycobacterium tuberculosis	IML GAUTING	2021-11-11	ERR4831067	ERX4701051	PRJEB41272					Sensitive	S				S	S	S	S	S				S		S	S	S	S	S	S	['Walker_2022','CRyPTIC_reuse_table']	99.6	1710368	58	tuberculosis	1.346
SAMEA8955376	WGS	PAIRED	ILLUMINA	ERS6638139	ERP130302	Europe	FRA		2013	domestic cattle	Bos taurus	3	La1.2	La1.2	La1	Mycobacterium bovis	ANSES	2022-09-15	ERR6201814	ERX5836959	PRJEB46102					Other																						75.84	1165577	37	tuberculosis	4.444
SAMN14416825	WGS	PAIRED	ILLUMINA	SRS6579797	SRP259494	Asia	THA		2014	human	Homo sapiens	3	lineage1.1.2	lineage1.1.2		Mycobacterium tuberculosis	KHON KAEN UNIVERSITY	2020-05-01	SRR11662444	SRX8223159	PRJNA613706		sputum			MDR-TB																						99.04	1485403	51	tuberculosis	1.085
SAMEA7526849	WGS	PAIRED	ILLUMINA	ERS5283321	ERP124850	Asia	IND	Mumbai					lineage2.2.1	lineage2.2.1		Mycobacterium tuberculosis	FOUNDATION FOR MEDICAL RESEARCH INDIA	2021-11-10	ERR4798291	ERX4667713	PRJEB41116					Pre-XDR-TB	S	S				R		R	R							S		R	S		Walker_2022	99.57	1696714	56	tuberculosis	2.275
SAMN30543408	WGS	PAIRED	ILLUMINA	SRS14851626	SRP394436	Asia	CHN	Eastern China	2008	human	Homo sapiens	3	lineage2.2.1	lineage2.2.1		Mycobacterium tuberculosis	SCHOOL OF PUBLIC HEALTH, FUDAN UNIVERSITY	2022-08-29	SRR21277844	SRX17286945	PRJNA874331					MDR-TB																						99.49	1502183	51	tuberculosis	1.384
SAMN32042269	WGS	PAIRED	ILLUMINA	SRS15963383	SRP411368	South America	ECU	Guayaquil	2019	human	Homo sapiens	3	lineage4.4.1.1	lineage4.4.1.1		Mycobacterium tuberculosis	UNIVERSIDAD ESPIRITU SANTO	2022-12-05	SRR22528585	SRX18492658	PRJNA827129		sputum			MDR-TB																						99.62	1625435	54	tuberculosis	0.858
SAMEA7541473	WGS	PAIRED	ILLUMINA	ERS5297926	ERP124931	Africa	ZAF						lineage2.2.1	lineage2.2.1		Mycobacterium tuberculosis	CTB/NICD	2021-11-11	ERR4808936	ERX4678476	PRJEB41191					Sensitive	S				S	S	S	S	S				S		S	S	S	S	S	S	CRyPTIC_reuse_table	99.61	1600503	55	tuberculosis	1.487
SAMN34257535	WGS	PAIRED	ILLUMINA	SRS17360946	SRP433479	Asia	ISR		2021	human	Homo sapiens	3	lineage3	lineage3	L3	Mycobacterium tuberculosis	PUBLIC HEALTH LABORATORY TEL AVIV	2023-04-20	SRR24222981	SRX20019366	PRJNA957554		sputum			Sensitive																						98.16	1105441	55	tuberculosis	3.62
SAMEA4753663	WGS	PAIRED	ILLUMINA	ERS2573762	ERP109498								lineage4.1.1.3	lineage4.1.1.3		Mycobacterium tuberculosis	IBV_CSIC	2020-01-20	ERR2660512	ERX2676901	PRJEB27421					Sensitive																						99.48	1897123	86	tuberculosis	1.732
SAMEA961626	WGS	PAIRED	ILLUMINA	ERS024285	ERP000276	Europe	GBR	Midlands	2006	human	Homo sapiens	3	lineage3.1.1	lineage3.1.1	L3.1.1	Mycobacterium tuberculosis	SC	2014-09-02	ERR040086	ERX017223	PRJEB2221					Sensitive					S		S					S	S								CRyPTIC_WHO2021_PMC7612554	99.36	1192190	19	tuberculosis	10.458
SAMEA8741916	WGS	PAIRED	ILLUMINA	ERS6421498	ERP135632	Africa	ZAF						lineage2.2.1	lineage2.2.1		Mycobacterium tuberculosis	UNIVERSITY OF CAPE TOWN	2022-03-15	ERR8699107	ERX8356234	PRJEB51043					Pre-XDR-TB	S				I	R	S	S	R				R		S	S	S	R	S	R	CRyPTIC_reuse_table	99.58	1724263	59	tuberculosis	1.271
SAMEA112806770	WGS	PAIRED	ILLUMINA	ERS14814316	ERP010814								lineage4.7	lineage4.7		Mycobacterium tuberculosis	FZB	2023-07-21	ERR11083142	ERX10530511	PRJEB9680					Sensitive																						99.63	1548232	52	tuberculosis	1.854
SAMEA8719235	WGS	PAIRED	ILLUMINA	ERS6403679	ERP128647	Africa	ZAF						lineage2.2.1.1	lineage2.2.1.1		Mycobacterium tuberculosis	CTB/NICD	2022-03-15	ERR8976109	ERX5544338	PRJEB44577					MDR-TB	S				R	I	R	S	S				R		S	R	S	S	S	R	CRyPTIC_reuse_table	99.54	1837799	64	tuberculosis	2.119
SAMEA112802096	WGS	PAIRED	ILLUMINA	ERS14809642	ERP010814								lineage3	lineage3		Mycobacterium tuberculosis	FZB	2023-07-21	ERR11068296	ERX10515226	PRJEB9680					Sensitive																						99.38	1759899	57	tuberculosis	1.105
SAMEA2061817	WGS	PAIRED	ILLUMINA	ERS234543	ERP000276								lineage4.3.3	lineage4.3.3		Mycobacterium tuberculosis	SC	2013-08-29	ERR330692	ERX303621	PRJEB2221					Sensitive																						99.5	1710445	38	tuberculosis	1.757
SAMEA7561547	WGS	PAIRED	ILLUMINA	ERS5318182	ERP124983	Europe	ITA						lineage4.8	lineage4.8		Mycobacterium tuberculosis	SAN RAFFAELE SCIENTIFIC INSTITUTE	2021-11-11	ERR4829109	ERX4699093	PRJEB41242					MDR-TB	S				I	R	R	S	S				R		S	S	S	S	S	R	['Walker_2022','CRyPTIC_reuse_table']	99.43	1713326	56	tuberculosis	2.189
SAMEA7528478	WGS	PAIRED	ILLUMINA	ERS5284948	ERP124850	Asia	IND	Mumbai					lineage1.1.2	lineage1.1.2		Mycobacterium tuberculosis	FOUNDATION FOR MEDICAL RESEARCH INDIA	2021-11-10	ERR4799893	ERX4669308	PRJEB41116					Sensitive	S	S				S	S	S	S				S			S		S	S		Walker_2022	99.07	1663775	51	tuberculosis	0.963
SAMN13568197	WGS	PAIRED	ILLUMINA	SRS5925709	SRP239172	Asia	IDN	Bandung	2015	human	Homo sapiens	3	lineage4.8	lineage4.8	L4	Mycobacterium tuberculosis	RADBOUDUMC	2019-12-31	SRR10809084	SRX7482831	PRJNA595834		sputum			Sensitive																						99.63	1758341	59	tuberculosis	1.6
SAMEA5974968	WGS	PAIRED	ILLUMINA	ERS3777805	ERP117507	Asia	CHN		2018	human	Homo sapiens	3	lineage2.2.1	lineage2.2.1	L2	Mycobacterium tuberculosis	FUDAN UNIVERSITY	2020-06-13	ERR3559220	ERX3558971	PRJEB34582		sputum			Sensitive																						99.43	1743014	54	tuberculosis	1.522
SAMEA104447679	WGS	PAIRED	['ILLUMINA','ILLUMINA']	ERS2065621		Europe	DNK			human	Homo sapiens	3	lineage4.8	lineage4.8	L4.8	Mycobacterium tuberculosis			['ERR2228971','ERR2228970']	['ERX2282309','ERX2282310']	PRJEB20214		sputum			Sensitive																						99.3	1350906	40	tuberculosis	1.29
SAMEA7560295	WGS	PAIRED	ILLUMINA	ERS5316932	ERP124980								lineage4.8	lineage4.8		Mycobacterium tuberculosis	IML GAUTING	2021-11-12	ERR4827859	ERX4697843	PRJEB41239					HR-TB																						99.69	1721997	60	tuberculosis	1.387
SAMEA7541519	WGS	PAIRED	ILLUMINA	ERS5297972	ERP124931	Africa	ZAF						lineage2.2.1	lineage2.2.1		Mycobacterium tuberculosis	CTB/NICD	2021-11-11	ERR4808982	ERX4678522	PRJEB41191					Sensitive	S				S	S	S	S	S				S		S	S	S	S	S	S	['CRyPTIC_reuse_table','Walker_2022']	97.54	1532067	52	tuberculosis	2.119
SAMEA7542109	WGS	PAIRED	ILLUMINA	ERS5298561	ERP124934	Asia	CHN						lineage2.2.1	lineage2.2.1		Mycobacterium tuberculosis	CCDC	2021-11-11	ERR4810534	ERX4678980	PRJEB41194					Sensitive	S	S			S	S	S	S	S				S	S	S	S	S	S	S	S	['Walker_2022','CRyPTIC_reuse_table']	99.58	1812838	62	tuberculosis	1.243
SAMN36842283	WGS	PAIRED	ILLUMINA	SRS18508609	SRP446875					human	Homo sapiens	3	lineage4.9	lineage4.9		Mycobacterium tuberculosis	UNIVERSITY OF WISCONSIN-MADISON	2023-08-04	SRR25524695	SRX21254613	PRJNA989669					Sensitive																						99.7	1612255	55	tuberculosis	1.411
SAMEA112189051	WGS	PAIRED	ILLUMINA	ERS14298940	ERP143048								lineage4.4.1.1	lineage4.4.1.1		Mycobacterium tuberculosis	CTB/NICD	2023-01-15	ERR10748457	ERX10200063	PRJEB58017					Pre-XDR-TB																						99.62	2146955	36	tuberculosis	1.405
SAMEA4809074	WGS	PAIRED	ILLUMINA	ERS2628980	ERP021867	Europe	GBR						La1.8.1	La1.8.1	La1	Mycobacterium bovis	WELLCOME SANGER INSTITUTE	2020-01-15	ERR3797011	ERX3798978	PRJEB19799					Other																						97.97	1540275	37	tuberculosis	2.439
SAMN07659436	WGS	PAIRED	ILLUMINA	SRS2520501	SRP117784	Europe	GBR	Oxford	2016	human	Homo sapiens	3	lineage1.2.1.2.1	lineage1.2.1.2.1	L2.2.1	Mycobacterium tuberculosis	MODMEDMICOXFORD	2017-10-27	SRR6046579	SRX3193837	PRJNA401515					MDR-TB					S		R					S									CRyPTIC_WHO2021_PMC7612554	99.18	1950205	66	tuberculosis	2.145
SAMN08376288	WGS	PAIRED	ILLUMINA	SRS2841469	SRP130118	Asia	IDN	Bandung	2007	human	Homo sapiens	3	lineage2.2.1.1	lineage2.2.1.1	L2	Mycobacterium tuberculosis	RADBOUDUMC	2018-01-18	SRR6480632	SRX3570473	PRJNA430531		cerebrospinal fluid			Sensitive																						99.62	1633304	34	tuberculosis	2.802
SAMEA1570938	WGS	PAIRED	ILLUMINA	ERS143058	ERP001469								La1.8.1	La1.8.1	La1	Mycobacterium bovis	SC	2012-12-10	ERR192128	ERX166817	PRJEB3056					Other																						99.39	1839116	42	tuberculosis	2.55
SAMEA7723184	WGS	PAIRED	ILLUMINA	ERS5470562	ERP125870	Europe	IRL		2014	human	Homo sapiens	3	lineage4.1.1.2	lineage4.1.1.2		Mycobacterium tuberculosis	IRISH MYCOBACTERIA REFERENCE LABORATORY (IMRL)	2021-05-15	ERR5908143	ERX5549284	PRJEB42011					Sensitive																						99.45	1842032	59	tuberculosis	0.962
SAMD00142393	WGS	PAIRED	ILLUMINA	DRS201136	DRP007602	Asia	JPN	Kinki	2017	human	Homo sapiens	3	lineage1.2.1.2.1	lineage1.2.1.2.1		Mycobacterium tuberculosis	RIT_JATA	2021-08-14	DRR188753	DRX179218	PRJDB7494					Sensitive																						99.5	1252109	82	tuberculosis	1.064
SAMN31031395	WGS	PAIRED	ILLUMINA	SRS15258495	SRP399923	Oceania	AUS	Victoria	2020	human	Homo sapiens	3	lineage1.1.2	lineage1.1.2		Mycobacterium tuberculosis	MDUPHL	2022-09-28	SRR21733193	SRX17729037	PRJNA857537					Sensitive																						99.36	1447177	50	tuberculosis	3.506
SAMN35981800	WGS	PAIRED	ILLUMINA	SRS18230688	SRP448193					human	Homo sapiens	3	lineage2.2.1	lineage2.2.1		Mycobacterium tuberculosis	CHINESE CENTER FOR DISEASE CONTROL AND PREVENTION	2023-07-09	SRR25206974	SRX20953712	PRJNA987438		sputum			Pre-XDR-TB																						99.63	1902278	65	tuberculosis	1.251
SAMN19694234	WGS	PAIRED	ILLUMINA	SRS9202810	SRP323639	Europe	MDA		2018	human	Homo sapiens	3	lineage4.8	lineage4.8		Mycobacterium tuberculosis	SIMON FRASER UNIVERSITY	2021-06-14	SRR14807548	SRX11140276	PRJNA736718					Sensitive																						99.68	1027524	35	tuberculosis	1.221
SAMEA113556171	WGS	PAIRED	ILLUMINA	ERS15552294	ERP147779	Africa	MOZ	Maputo					lineage4.3.4.2.1	lineage4.3.4.2.1		Mycobacterium tuberculosis	FZB	2023-09-24	ERR11488635	ERX10894811	PRJEB62665					MDR-TB																						99.8	1526444	52	tuberculosis	3.112
SAMEA2158049	WGS	PAIRED	ILLUMINA	ERS327824	ERP003508								lineage4.6.2.2	lineage4.6.2.2	L4	Mycobacterium tuberculosis	SC	2014-03-08	ERR369732	ERX342441	PRJEB4239					HR-TB																						99.84	1852180	42	tuberculosis	1.191
SAMEA3234142	WGS	PAIRED	ILLUMINA	ERS2400295	ERP107968	Africa	ZAF						lineage3.1.1	lineage3.1.1	L3.1.1	Mycobacterium tuberculosis	CTB/NICD	2021-10-23	ERR2515696	ERX2534904	PRJEB25997					Sensitive	S	S			S		S	S				S	S	S				S			Walker_2022	99.45	620398	30	tuberculosis	3.7
SAMN33573757	WGS	PAIRED	ILLUMINA	SRS16938566	SRP425395	Asia	CHN	Hebei	2014	human	Homo sapiens	3	lineage2.2.1	lineage2.2.1		Mycobacterium tuberculosis	BJCHILDTBREASEARCH	2023-03-02	SRR23691359	SRX19553816	PRJNA940524		gastric fluid			Other																						99.54	1756643	60	tuberculosis	1.034
SAMN20525316	WGS	PAIRED	ILLUMINA	SRS9703480	SRP330727	Asia	CHN	Zheijiang	2013	human	Homo sapiens	3	lineage4.5	lineage4.5		Mycobacterium tuberculosis	SCHOOL OF PUBLIC HEALTH, FUDAN UNIVERSITY	2021-08-08	SRR15368843	SRX11671371	PRJNA751240		sputum			Sensitive																						98.73	1659203	56	tuberculosis	0.415
SAMD00178589	WGS	PAIRED	ILLUMINA	DRS114066	DRP005599	Asia	VNM	Hanoi					lineage1.1.1.1	lineage1.1.1.1	L1.1.1.1	Mycobacterium tuberculosis	RIT_JATA	2019-11-18	DRR184627	DRX175108	PRJDB8544					Sensitive																						99.37	1864440	63	tuberculosis	1.392
SAMN27391459	WGS	PAIRED	ILLUMINA	SRS12528038	SRP367912	North America	MEX	Zacatecas	2018	human	Homo sapiens	3	lineage4.1.1.3	lineage4.1.1.3		Mycobacterium tuberculosis	TECNOLOGICO DE MONTERREY	2022-04-06	SRR18665464	SRX14767809	PRJNA824124		cerebrospinal fluid			MDR-TB																						99.55	1815238	62	tuberculosis	0.982
SAMEA112954313	WGS	PAIRED	ILLUMINA	ERS14949884	ERP146501	Africa	CMR		2012	domestic cattle	Bos taurus	3	La1.6	La1.6	La1	Mycobacterium bovis	EERA AT ROSLIN INSTITUTE	2023-09-02	ERR11267965	ERX10675437	PRJEB61415					Other																						99.5	456487	26	tuberculosis	7.887
SAMN30158340	WGS	PAIRED	ILLUMINA	SRS14573454	SRP390552	Asia	CHN	Guangdong	2018	human	Homo sapiens	3	lineage2.2.1	lineage2.2.1		Mycobacterium tuberculosis	CENTRE FOR TUBERCULOSIS CONTROL OF GUANGDONG PROVINCE	2022-08-08	SRR20970042	SRX16987689	PRJNA866200		sputum			Sensitive																						99.6	1990534	65	tuberculosis	0.951
SAMN31031547	WGS	PAIRED	ILLUMINA	SRS15258407	SRP399923	Oceania	AUS	Victoria	2020	human	Homo sapiens	3	lineage4.2.2.1	lineage4.2.2.1		Mycobacterium tuberculosis	MDUPHL	2022-09-28	SRR21733281	SRX17728949	PRJNA857537					Sensitive																						99.46	1563746	54	tuberculosis	2.391
SAMN41389552	WGS	PAIRED	ILLUMINA	SRS21288426	SRP507535					human	Homo sapiens	3	lineage4.3.4.2	lineage4.3.4.2		Mycobacterium tuberculosis	FIND, THE FOUNDATION FOR INNOVATIVE NEW DIAGNOSTICS	2024-05-14	SRR29017224	SRX24543902	PRJNA1109295					Pre-XDR-TB																						99.74	860712	28	tuberculosis	2.847
SAMN21616927	WGS	PAIRED	ILLUMINA	SRS10316950	SRP338617	North America	CAN	Ontario	2019	human	Homo sapiens	3	lineage1.1.2	lineage1.1.2		Mycobacterium tuberculosis	PUBLIC HEALTH ONTARIO	2021-09-24	SRR16057954	SRX12344571	PRJNA766079					Sensitive					S		S					S	S								CRyPTIC_WHO2021_PMC7612554	99.28	576263	35	tuberculosis	4.846
SAMEA104357656	WGS	PAIRED	ILLUMINA	ERS1982634	ERP104892	Asia	CHN		2007	human	Homo sapiens	3	lineage4.5	lineage4.5	L4.5	Mycobacterium tuberculosis	FUDAN UNIVERSITY	2022-02-07	ERR2179861	ERX2236280	PRJEB23157		sputum			Sensitive																						98.9	1413234	37	tuberculosis	0.713
SAMN31030311	WGS	PAIRED	ILLUMINA	SRS15257702	SRP399923	Oceania	AUS	Victoria	2018	human	Homo sapiens	3	lineage4.4.2	lineage4.4.2		Mycobacterium tuberculosis	MDUPHL	2022-09-27	SRR21732578	SRX17728238	PRJNA857537					Sensitive																						99.48	1577736	54	tuberculosis	2.583
SAMN30380877	WGS	PAIRED	ILLUMINA	SRS14814576	SRP394383	South America	PRY	Ciudad del Este	2018	human	Homo sapiens	3	lineage4.3.3			Mycobacterium tuberculosis	STANFORD UNIVERSITY	2022-08-26	SRR21240118	SRX17249594	PRJNA870648		sputum			Sensitive																						99.81	1713897	58	tuberculosis	2.966
SAMN36834799	WGS	PAIRED	ILLUMINA	SRS18500134	SRP453313	Asia	CHN	Shandong	2017	human	Homo sapiens	3	lineage2.2.2	lineage2.2	L4	Mycobacterium tuberculosis	SHANDONG PROVINCIAL HOSPITAL	2023-08-04	SRR25515396	SRX21245853	PRJNA1002108		As reported: phlegm		H37Rv	Sensitive																						98.51	1817626	64	tuberculosis	3.001
SAMEA1397489	WGS	PAIRED	ILLUMINA	ERS2399594	ERP107961	Europe	GBR	England					lineage3.1.2.1	lineage3.1.2.1	L3.1.2.1	Mycobacterium tuberculosis	PHE	2021-10-23	ERR2515004	ERX2534214	PRJEB25991					Other					S		S					S	S								Walker_2022	99.61	1886013	64	tuberculosis	0.866
SAMN36849611	WGS	PAIRED	ILLUMINA	SRS18516939	SRP453313	Asia	CHN	Shandong	2018	human	Homo sapiens	3	lineage2.2.1	lineage2.2.1	L4	Mycobacterium tuberculosis	SHANDONG PROVINCIAL HOSPITAL	2023-08-05	SRR25534265	SRX21263862	PRJNA1002108		As reported: phlegm		H37Rv	Sensitive																						99.62	1867908	66	tuberculosis	2.998
SAMN38670609	WGS	PAIRED	ILLUMINA	SRS19780319	SRP476097	Africa	MAR		2013	human	Homo sapiens	3	lineage4.8	lineage4.8		Mycobacterium tuberculosis	MASCIR FOUNDATION - MOHAMMED VI POLYTECHNIC UNIVERSITY (UM6P)	2023-12-06	SRR27107283	SRX22796323	PRJNA1048908		sputum			Other																						99.76	1655956	55	tuberculosis	0.445
SAMN35982049	WGS	PAIRED	ILLUMINA	SRS18230749	SRP448193				2018	human	Homo sapiens	3	lineage2.2.2	lineage2.2.2		Mycobacterium tuberculosis	CHINESE CENTER FOR DISEASE CONTROL AND PREVENTION	2023-07-09	SRR25206913	SRX20953773	PRJNA987438		sputum			Pre-XDR-TB																						99.67	1965297	67	tuberculosis	1.332
SAMN15337190	WGS	PAIRED	ILLUMINA	SRS6881521	SRP268168	Asia	CHN	shenzhen	2017	human	Homo sapiens	3	lineage2.2.1	lineage2.2.1		Mycobacterium tuberculosis	FUDAN UNIVERSITY	2020-06-21	SRR12062558	SRX8590371	PRJNA640897		sputum			Pre-XDR-TB																						99.56	1777171	61	tuberculosis	2.009
SAMEA9976259	WGS	PAIRED	ILLUMINA	ERS7654538	ERP123401	South America	PER	Lima	2009	human	Homo sapiens	3	lineage4.3.2	lineage4.3.2		Mycobacterium tuberculosis	IMPERIAL COLLEGE LONDON	2021-10-15	ERR6865562	ERX6488990	PRJEB39837					Sensitive																						99.65	1648052	55	tuberculosis	0.315
SAMEA7423483	WGS	PAIRED	ILLUMINA	ERS5181831	ERP124444	Africa	CMR						lineage4.6.2.2	lineage4.6.2.2		Mycobacterium tuberculosis complex sp.	FZB	2020-12-21	ERR4872139	ERX4741352	PRJEB40777					RR-TB																						99.75	1686649	55	tuberculosis	1.963
SAMEA7527489	WGS	PAIRED	ILLUMINA	ERS5283960	ERP124850	Asia	IND	Mumbai					lineage2.2.1	lineage2.2.1		Mycobacterium tuberculosis	FOUNDATION FOR MEDICAL RESEARCH INDIA	2021-11-10	ERR4798903	ERX4668320	PRJEB41116					Pre-XDR-TB	S	S				S		R	R							S		R	S		Walker_2022	99.49	1645611	54	tuberculosis	0.987
SAMN12125131	WGS	PAIRED	ILLUMINA	SRS5016829	SRP211797	Africa	SWZ			human	Homo sapiens	3	lineage4.4.1.1	lineage4.4.1.1	L4	Mycobacterium tuberculosis	GENOSCREEN	2019-06-24	SRR9588009	SRX6353858	PRJNA550329					MDR-TB																						99.76	730767	39	tuberculosis	2.499
SAMEA5938977	WGS	PAIRED	ILLUMINA	ERS3727447	ERP115489	Africa	MOZ		2014	human	Homo sapiens	3	lineage1.1.3.1	lineage1.1.3.1		Mycobacterium tuberculosis	UNIVERSITY OF S*O PAULO	2019-09-09	ERR3509861	ERX3529939	PRJEB32773		sputum			HR-TB																						99.16	1693437	55	tuberculosis	1.026
SAMEA5875868	WGS	PAIRED	ILLUMINA	ERS3664337	ERP114840								La1.3	La1.3	La1	Mycobacterium bovis	WELLCOME SANGER INSTITUTE	2020-11-05	ERR4769540	ERX4639390	PRJEB32192					Other																						52.51	449534	15	tuberculosis	9.486
SAMEA112801954	WGS	PAIRED	ILLUMINA	ERS14809500	ERP010814								lineage4.1.2.1	lineage4.1.2.1		Mycobacterium tuberculosis	FZB	2023-07-21	ERR11068152	ERX10515082	PRJEB9680					Sensitive																						99.39	1697456	55	tuberculosis	1.066
SAMN33010974	WGS	PAIRED	ILLUMINA	SRS16656441	SRP420557	Europe	MDA	Chisinau	2018	human	Homo sapiens	3	lineage2.2.1	lineage2.2.1		Mycobacterium tuberculosis	UNIVERSITY OF CALIFORNIA, SAN DIEGO	2023-02-01	SRR23310839	SRX19253696	PRJNA930488		sputum			Pre-XDR-TB																						99.57	1789753	63	tuberculosis	4.933
SAMN40566604	WGS	PAIRED	ILLUMINA	SRS20809287	SRP338930	North America	USA	New York state	2020	human	Homo sapiens	3	lineage2.2.1	lineage2.2.1		Mycobacterium tuberculosis	WADSWORTH CENTER	2024-03-21	SRR28409459	SRX24014159	PRJNA766641					Sensitive																						99.62	1594020	85	tuberculosis	2.193
SAMEA1100856	WGS	PAIRED	ILLUMINA	ERS2394049	ERP107936	Europe	GBR						lineage2.2.1	lineage2.2.1	L2.2.1	Mycobacterium tuberculosis	MODMEDMICRO	2021-10-23	ERR2509881	ERX2529100	PRJEB25968					Sensitive					S		S						S								Walker_2022	99.23	1636997	54	tuberculosis	3.045
SAMN07659874	WGS	PAIRED	ILLUMINA	SRS2521654	SRP117784	Europe	GBR	Oxford	2016	human	Homo sapiens	3	lineage3	lineage3	L3	Mycobacterium tuberculosis	MODMEDMICOXFORD	2017-10-27	SRR6046558	SRX3193858	PRJNA401515					Sensitive					S		S					S	S								CRyPTIC_WHO2021_PMC7612554	98.29	1841450	58	tuberculosis	2.363
SAMN08708645	WGS	PAIRED	ILLUMINA	SRS3040563	SRP128089	Europe	UKR			human	Homo sapiens	3	lineage4.1.2.1	lineage4.1.2.1		Mycobacterium tuberculosis	SAN RAFFAELE	2018-03-14	SRR6831897	SRX3787897	PRJNA428596					Sensitive	S	S			S		S	S	S			S	S	S				S			CRyPTIC_WHO2021_PMC7612554	99.54	2400619	50	tuberculosis	1.5
SAMEA9070002	WGS	PAIRED	ILLUMINA	ERS6798310	ERP129488	Africa	ZAF						lineage2.2.1.1	lineage2.2.1.1		Mycobacterium tuberculosis	Swiss-TPH	2021-06-29	ERR5987297	ERX5627211	PRJEB45389					Sensitive	S					S												S			CRyPTIC_WHO2021_PMC7612554	99.5	1619343	36	tuberculosis	1.081
SAMN40466124	WGS	PAIRED	ILLUMINA	SRS20757218	SRP495384	Europe	MDA			human	Homo sapiens	3	lineage2.2.1	lineage2.2.1		Mycobacterium tuberculosis	FIND, THE FOUNDATION FOR INNOVATIVE NEW DIAGNOSTICS	2024-03-15	SRR28351625	SRX23956873	PRJNA1087582		sputum			MDR-TB																						99.75	1762878	52	tuberculosis	1.586
SAMN33756488	WGS	PAIRED	ILLUMINA	SRS17044794	SRP427259	Asia	GEO	Tbilisi	2020	human	Homo sapiens	3	lineage2.2.1	lineage2.2.1		Mycobacterium tuberculosis	NIH / NIAID	2023-03-17	SRR23862154	SRX19674541	PRJNA944654		sputum			Pre-XDR-TB																						99.43	1725862	55	tuberculosis	1.35
SAMN27519746	WGS	PAIRED	ILLUMINA	SRS12572106	SRP369525	Europe	UKR	Chernihiv	2020	human	Homo sapiens	3	lineage2.2.1	lineage2.2.1		Mycobacterium tuberculosis	NIH / NIAID	2022-04-11	SRR18714964	SRX14815569	PRJNA825524		sputum			Pre-XDR-TB																						99.42	1780763	58	tuberculosis	1.636
SAMN33756465	WGS	PAIRED	ILLUMINA	SRS17044566	SRP427259	Asia	GEO	Tbilisi	2021	human	Homo sapiens	3	lineage4.2.1.1	lineage4.2.1.1		Mycobacterium tuberculosis	NIH / NIAID	2023-03-17	SRR23861886	SRX19674313	PRJNA944654		sputum			Sensitive																						99.31	1731204	57	tuberculosis	0.829
SAMN09756280	WGS	PAIRED	ILLUMINA	SRS3628504	SRP156366	Europe	MDA		2014	human	Homo sapiens	3	lineage2.2.1	lineage2.2.1	L2	Mycobacterium tuberculosis	YALE SCHOOL OF PUBLIC HEALTH	2018-08-04	SRR7645985	SRX4508830	PRJNA482716					Sensitive																						99.33	1276869	27	tuberculosis	4.001
SAMN40926559	WGS	PAIRED	ILLUMINA	SRS20991520	SRP501133	North America	USA		2023	crab-eating macaque	Macaca fascicularis	2	La3	La3	La3	Mycobacterium orygis	USDA-NVSL-DBPL	2024-04-11	SRR28623802	SRX24221830	PRJNA1099063					Sensitive																						99.65	1430094	75	tuberculosis	4.497
SAMN31030317	WGS	PAIRED	ILLUMINA	SRS15257709	SRP399923	Oceania	AUS	Victoria	2018	human	Homo sapiens	3	lineage2.2.1	lineage2.2.1		Mycobacterium tuberculosis	MDUPHL	2022-09-27	SRR21732571	SRX17728245	PRJNA857537					Pre-XDR-TB																						99.51	1422423	48	tuberculosis	2.705
SAMN37848515	WGS	PAIRED	ILLUMINA	SRS19170971	SRP466602	Asia	VNM	Ho Chi Minh City		human	Homo sapiens	3	lineage2.2.1	lineage2.2.1		Mycobacterium tuberculosis	UNIVERSITY OF MELBOURNE/ THE PETER DOHERTY INSTITUTE FOR INFECTION AND IMMUNITY	2023-10-16	SRR26399841	SRX22105890	PRJNA1028637		sputum			Sensitive																						99.55	1675905	57	tuberculosis	1.003
SAMEA7549394	WGS	PAIRED	ILLUMINA	ERS5306045	ERP124941	Europe	GBR						lineage4.7	lineage4.7		Mycobacterium tuberculosis	PUBLIC HEALTH ENGLAND	2021-11-10	ERR4816033	ERX4685875	PRJEB41201					Sensitive																						99.68	1830060	39	tuberculosis	1.574
SAMEA112800890	WGS	PAIRED	ILLUMINA	ERS14808436	ERP010814								lineage4.8	lineage4.8		Mycobacterium tuberculosis	FZB	2023-07-21	ERR11050893	ERX10497684	PRJEB9680					Sensitive																						99.56	1366761	45	tuberculosis	2.226
SAMEA6359786	WGS	PAIRED	ILLUMINA	ERS4126035	ERP021867	Europe	GBR						La1.8.1	La1.8.1	La1	Mycobacterium bovis	WELLCOME SANGER INSTITUTE	2021-02-02	ERR5087648	ERX4893769	PRJEB19799					Other																						98.86	1699711	37	tuberculosis	2.68
SAMEA112805355	WGS	PAIRED	ILLUMINA	ERS14812901	ERP010814								lineage4.8	lineage4.8		Mycobacterium tuberculosis	FZB	2023-08-31	ERR11081553	ERX10528921	PRJEB9680					Sensitive																						99.66	637199	21	tuberculosis	4.424
SAMN02584621	WGS	PAIRED	['ILLUMINA','ILLUMINA']	SRS555934		Europe	MDA	Chisinau		human	Homo sapiens	3	lineage4.3.3	lineage4.3.3	L4.3.3	Mycobacterium tuberculosis			['SRR1168967','SRR1166301']	['SRX470527','SRX468594']	PRJNA234583					Sensitive																						99.39	3436776	79	tuberculosis	1.484
SAMN02671140	WGS	PAIRED	ILLUMINA	SRS569504	SRP039605	North America	CAN	Quebec	2006	human	Homo sapiens	3	lineage4.1.2	lineage4.1.2	L4	Mycobacterium tuberculosis	RI-MUHC	2014-03-13	SRR1188259	SRX485371	PRJNA240330					Sensitive																						99.51	1021383	53	tuberculosis	1.101
SAMEA113538098	WGS	PAIRED	ILLUMINA	ERS15534519	ERP147571	Africa	BWA						lineage4.4.1.1	lineage4.4.1.1		Mycobacterium tuberculosis	FZB	2023-09-17	ERR11466004	ERX10872161	PRJEB62480					MDR-TB																						99.42	1669654	48	tuberculosis	0.67
G553m						Europe	ESP	province of Valencia	2014				lineage4.1.2.1	lineage4.1.2.1		Mycobacterium tuberculosis								No		Sensitive	S					S																99.44	3576149	97	tuberculosis	0.76
SAMEA7546198	WGS	PAIRED	ILLUMINA	ERS5302853	ERP124939	South America	PER		2019				lineage4.1.2.1	lineage4.1.2.1		Mycobacterium tuberculosis	UNIVERSIDAD PERUANA CAYETANO HEREDIA	2021-11-10	ERR4812693	ERX4682683	PRJEB41199					Sensitive	S				S	S	S	S	S				S		S	S	S	S	S	S	['CRyPTIC_reuse_table','Walker_2022']	99.52	1866784	68	tuberculosis	4.711
SAMN14416806	WGS	PAIRED	ILLUMINA	SRS6580202	SRP259494	Asia	THA		2014	human	Homo sapiens	3	lineage1.1.1	lineage1.1.1		Mycobacterium tuberculosis	KHON KAEN UNIVERSITY	2020-05-01	SRR11662550	SRX8223563	PRJNA613706		sputum			MDR-TB																						99.23	1720954	59	tuberculosis	0.728
SAMN34294206	WGS	PAIRED	ILLUMINA	SRS17387150	SRP433800	Europe	UKR		2021	human	Homo sapiens	3	lineage2.2.1	lineage2.2.1		Mycobacterium tuberculosis	NIH / NIAID	2023-04-21	SRR24256058	SRX20051892	PRJNA958249		sputum			MDR-TB																						99.57	1409710	48	tuberculosis	2.307
SAMEA4706611	WGS	PAIRED	ILLUMINA	ERS2526773	ERP021867	Europe	GBR						La1.8.1	La1.8.1	La1	Mycobacterium bovis	WELLCOME SANGER INSTITUTE	2019-07-18	ERR3439348	ERX3461368	PRJEB19799					Other																						99.1	782719	23	tuberculosis	4.003
SAMEA2661023	WGS	PAIRED	ILLUMINA	ERS510237	ERP001072	Africa	MWI	Karonga					lineage4.3.4.1	lineage4.3.4.1	L4	Mycobacterium tuberculosis	SC	2016-01-18	ERR736849	ERX680540	PRJEB2794					Sensitive																						99.58	1642676	38	tuberculosis	2.158
SAMEA10030385	WGS	PAIRED	ILLUMINA	ERS7708592	ERP132622	Europe	MDA						lineage2.2.1	lineage2.2.1	L2.2.1	Mycobacterium tuberculosis	FZB	2022-05-09	ERR7911262	ERX7478659	PRJEB48275					MDR-TB	S	S			R		R	R	S			R	R					S			Finci_2022	99.48	1759633	56	tuberculosis	2.094
SAMN08376211	WGS	PAIRED	ILLUMINA	SRS2841396	SRP130118	Asia	IDN	Bandung	2014	human	Homo sapiens	3	lineage2.2.2	lineage2.2.2	L2	Mycobacterium tuberculosis	RADBOUDUMC	2018-01-18	SRR6480384	SRX3570398	PRJNA430531		cerebrospinal fluid			Sensitive																						99.55	1607671	34	tuberculosis	3.283
SAMN09284244	WGS	PAIRED	ILLUMINA	SRS3359579	SRP053287					domestic cattle	Bos taurus	2	La1.8.1	La1.8.1	La1	Mycobacterium bovis	USDA-NVSL-DBL	2018-05-31	SRR7240235	SRX4145959	PRJNA251692					Other																						99.32	897881	46	tuberculosis	6.666
SAMN19135941	WGS	PAIRED	ILLUMINA	SRS8959893	SRP319611	Asia	CHN	Shanghai	2014	human	Homo sapiens	3	lineage2.2.1	lineage2.2.1		Mycobacterium tuberculosis	FUDAN UNIVERSITY	2021-05-15	SRR14519130	SRX10864603	PRJNA729588		sputum			Sensitive																						99.61	1875944	63	tuberculosis	0.873
SAMN40983557	WGS	PAIRED	ILLUMINA	SRS21039575	SRP502062	Asia	KAZ		2022	human	Homo sapiens	3	lineage2.2.1	lineage2.2.1		Mycobacterium tuberculosis	NIAID TB PORTALS PROGRAM	2024-04-16	SRR28706646	SRX24273609	PRJNA1074793		sputum			Pre-XDR-TB																						99.47	1517090	52	tuberculosis	0.92
SAMN41389730	WGS	PAIRED	ILLUMINA	SRS21288484	SRP507535	Asia	BGD		2010	human	Homo sapiens	3	lineage2.2.2	lineage2.2		Mycobacterium tuberculosis	FIND, THE FOUNDATION FOR INNOVATIVE NEW DIAGNOSTICS	2024-05-14	SRR29017166	SRX24543960	PRJNA1109295					MDR-TB																						99.61	1670768	57	tuberculosis	0.924
SAMEA7524923	WGS	PAIRED	ILLUMINA	ERS5281398	ERP124850	Asia	IND	Mumbai					lineage3	lineage3		Mycobacterium tuberculosis	FOUNDATION FOR MEDICAL RESEARCH INDIA	2021-11-09	ERR4796467	ERX4665881	PRJEB41116					Other	S	S			S	S	S	S	S				S		S	S	S	S	S	S	['Walker_2022','CRyPTIC_reuse_table']	99.48	1492998	48	tuberculosis	1.076
SAMEA5163963	WGS	PAIRED	ILLUMINA	ERS2971686	ERP112727								lineage4.1.2.1	lineage4.1.2.1		Mycobacterium tuberculosis	WELLCOME SANGER INSTITUTE	2020-04-19	ERR4025109	ERX4026497	PRJEB30294					HR-TB																						99.57	1698452	58	tuberculosis	0.536
SAMEA8994129	WGS	PAIRED	ILLUMINA	ERS6676822	ERP127219	Africa	RWA		2010	human	Homo sapiens	3	lineage4.6.1.2	lineage4.6.1.2		Mycobacterium tuberculosis	INSTITUTE OF TROPICAL MEDICINE	2021-09-30	ERR6358830	ERX5990364	PRJEB43270		sputum			MDR-TB																						99.72	1495092	51	tuberculosis	2.896
SAMEA1101674	WGS	PAIRED	ILLUMINA	ERS2394693	ERP107941	Asia	PAK						lineage3	lineage3	L3	Mycobacterium tuberculosis	SAN RAFFAELE SCIENTIFIC INSTITUTE	2021-10-23	ERR2510377	ERX2529792	PRJEB25972					Pre-XDR-TB	S				I	S	R	S	R				R	R		S	S	R	S	R	['CRyPTIC_reuse_table','Walker_2022']	99.56	1183780	39	tuberculosis	1.535
SAMEA7541550	WGS	PAIRED	ILLUMINA	ERS5298003	ERP124931	Africa	ZAF						lineage1.2.2.2	lineage1.2.2.2		Mycobacterium tuberculosis	CTB/NICD	2021-11-11	ERR4809013	ERX4678553	PRJEB41191					MDR-TB	S				R	R	R	S	S				R		S	S	S	S	S	R	['CRyPTIC_reuse_table','Walker_2022']	99.41	1706880	58	tuberculosis	1.613
SAMEA7544263	WGS	PAIRED	ILLUMINA	ERS5300921	ERP124934	Asia	CHN						lineage2.2.1	lineage2.2.1		Mycobacterium tuberculosis	CCDC	2021-11-10	ERR4811203	ERX4679649	PRJEB41194					Sensitive	S				S	S	S	S	S				S		S	S	S	S	S	S	['CRyPTIC_reuse_table','Walker_2022']	99.55	1742096	60	tuberculosis	0.948
SAMN25888629	WGS	PAIRED	ILLUMINA	SRS11983846	SRP359570	Asia	CHN	Shanghai	2020	human	Homo sapiens	3	lineage2.2.1	lineage2.2.1		Mycobacterium tuberculosis	NATIONAL INSTITUTE FOR COMMUNICABLE DISEASE CONTROL AND PREVENTION, CHINESE CENTER FOR DISEASE CONTR	2022-02-13	SRR18002914	SRX14158603	PRJNA806507					RR-TB																						86.68	1013833	32	tuberculosis	1.015
SAMN03300288	WGS	PAIRED	ILLUMINA	SRS838820	SRP053287	North America	USA	MI	2004	domestic cattle	Bos taurus	2	La1.8.1	La1.8.1	La1	Mycobacterium bovis	USDA-NVSL-DBL	2015-02-23	SRR1791930	SRX867592	PRJNA251692					Other																						99.38	1126307	54	tuberculosis	5.716
SAMEA7545524	WGS	PAIRED	ILLUMINA	ERS5302180	ERP124939	South America	PER		2018				lineage4.1.2.1	lineage4.1.2.1		Mycobacterium tuberculosis	UNIVERSIDAD PERUANA CAYETANO HEREDIA	2021-11-10	ERR4812020	ERX4682010	PRJEB41199					Sensitive	S				S	S	S	S	S				S		S	S	S	S	S	S	['Walker_2022','CRyPTIC_reuse_table']	99.57	1806277	62	tuberculosis	1.44
SAMEA5225291	WGS	PAIRED	ILLUMINA	ERS3032738	ERP113263	North America	USA	Florida	2016	human	Homo sapiens	3	lineage4.4.1.1	lineage4.4.1.1		Mycobacterium tuberculosis	STATENS SERUM INSTITUT	2019-04-04	ERR3063111	ERX3135912	PRJEB30782		sputum			Sensitive																						99.49	1569530	50	tuberculosis	2.997
SAMN03253054	['WGA','WGS','Bisulfite-Seq']	['PAIRED','SINGLE']	['ILLUMINA','PACBIO_SMRT','PACBIO_SMRT','ILLUMINA','PACBIO_SMRT']	SRS1116742									lineage4.9	lineage4.9		Mycobacterium tuberculosis			['SRR3668197','SRR3668208','SRR2667436','SRR3647351','SRR3668196']	['SRX1846057','SRX1340780','SRX1846044','SRX1846045','SRX1830296']	PRJNA270004					Sensitive																						48.09	1769466	50	tuberculosis	0.44
SAMEA112801081	WGS	PAIRED	ILLUMINA	ERS14808627	ERP010814								lineage4.1.1.1	lineage4.1.1.1		Mycobacterium tuberculosis	FZB	2023-07-20	ERR11067226	ERX10514156	PRJEB9680					Sensitive																						99.32	1720046	55	tuberculosis	1.811
SAMN03647552	WGS	PAIRED	ILLUMINA	SRS990419	SRP061066	Europe	GBR						lineage4.2.2.2	lineage4.2.2.2	L4.2.2.2	Mycobacterium tuberculosis	UNIVERSITY OF OXFORD	2015-07-24	SRR2100379	SRX1095073	PRJNA282721					Sensitive					S		S					S	S								CRyPTIC_WHO2021_PMC7612554	99.37	1845859	42	tuberculosis	1.155
SAMN32818929	WGS	PAIRED	ILLUMINA	SRS16524208	SRP418517	Europe	GBR		2015	badger	Meles meles	1	La1.8.1	La1.8.1	La1	Mycobacterium bovis	AGRIFOOD AND BIOSCIENCES INSTITUTE	2023-01-20	SRR23174351	SRX19124935	PRJNA925930					Other																						99.27	1856743	40	tuberculosis	3.013
SAMEA7280248	WGS	PAIRED	ILLUMINA	ERS5040849	ERP123102	Asia	BGD		2006	human	Homo sapiens	3	lineage4	lineage4.1.1.3		Mycobacterium tuberculosis	INSTITUTE OF TROPICAL MEDICINE	2020-08-29	ERR4553506	ERX4489876	PRJEB39569		sputum			MDR-TB																						99.64	1323569	46	tuberculosis	2.879
SAMEA112804378	WGS	PAIRED	ILLUMINA	ERS14811924	ERP010814								lineage4.1.2.1	lineage4.1.2.1		Mycobacterium tuberculosis	FZB	2023-07-20	ERR11044698	ERX10491489	PRJEB9680					Sensitive																						99.49	1677198	57	tuberculosis	1.247
SAMN06092302	WGS	PAIRED	ILLUMINA	SRS1829928	SRP094134	Asia	VNM	Ho Chi Minh City		human	Homo sapiens	3	lineage2.2.1	lineage2.2.1	L2.2.1	Mycobacterium tuberculosis	UNIVERSITY OF MELBOURNE	2016-12-01	SRR5067688	SRX2387986	PRJNA355614		sputum			Sensitive																						99.55	1423675	48	tuberculosis	3.416
SAMN14516588	WGS	PAIRED	ILLUMINA	SRS6410941	SRP254440	Africa	GHA		2014	human	Homo sapiens	3	lineage4.6	lineage4.6		Mycobacterium tuberculosis	NOGUCHI MEMORIAL INSTITUTE FOR MEDICAL RESEARCH - UNIVERSITY OF GHANA	2020-04-02	SRR11461677	SRX8038990	PRJNA616081					Sensitive																						99.53	1691878	38	tuberculosis	0.601
SAMN41148710	WGS	PAIRED	ILLUMINA	SRS21175387	SRP338930	North America	USA	New York state	2023	human	Homo sapiens	3	lineage4.1.2.1	lineage4.1.2.1		Mycobacterium tuberculosis	WADSWORTH CENTER	2024-05-01	SRR28859641	SRX24419925	PRJNA766641					Sensitive																						99.65	1509936	51	tuberculosis	1.892
SAMN01908839	WGS	PAIRED	ILLUMINA	SRS388908	SRP018402	Asia	CHN						lineage2.2.1	lineage2.2.1	L2.2.1	Mycobacterium tuberculosis	BGI	2015-09-05	SRR671815	SRX225129	PRJNA187550					Pre-XDR-TB		R					R	R						R				R			CRyPTIC_WHO2021_PMC7612554	99.47	1754102	36	tuberculosis	1.497
SAMEA4846735	WGS	PAIRED	ILLUMINA	ERS2666590	ERP021867	Europe	GBR						La1.8.1	La1.8.1	La1	Mycobacterium bovis	WELLCOME SANGER INSTITUTE	2019-08-07	ERR3468696	ERX3490359	PRJEB19799					Other																						99.37	1104213	29	tuberculosis	4.035
SAMEA7548648	WGS	PAIRED	ILLUMINA	ERS5305300	ERP124941	Europe	GBR						lineage3.1.3	lineage3.1.3		Mycobacterium tuberculosis	PUBLIC HEALTH ENGLAND	2021-11-10	ERR4815288	ERX4685130	PRJEB41201					Sensitive					S		S						S								Walker_2022	99.45	1857722	42	tuberculosis	2.035
SAMN13568226	WGS	PAIRED	ILLUMINA	SRS5925740	SRP239172	Asia	IDN	Bandung	2015	human	Homo sapiens	3	lineage4.3	lineage4.3	L4	Mycobacterium tuberculosis	RADBOUDUMC	2019-12-31	SRR10809052	SRX7482863	PRJNA595834		sputum			HR-TB																						99.55	2182594	74	tuberculosis	1.408
SAMEA6153211	WGS	PAIRED	ILLUMINA	ERS3953245	ERP118219	Europe	DEU						lineage2.2.1	lineage2.2.1		Mycobacterium tuberculosis	ROBERT-KOCH INSTITUTE	2019-12-03	ERR3639792	ERX3633480	PRJEB35201					MDR-TB																						99.59	1178690	74	tuberculosis	2.521
SAMEA2709837	WGS	PAIRED	ILLUMINA	ERS2399898	ERP107968	Africa	ZAF						lineage4.3.3	lineage4.3.3	L4.3.3	Mycobacterium tuberculosis	CTB/NICD	2021-10-23	ERR2515293	ERX2534507	PRJEB25997					MDR-TB	S	S			R		R	S				R	R	S				S			Walker_2022	99.87	1233731	78	tuberculosis	2.257
SAMEA112804013	WGS	PAIRED	ILLUMINA	ERS14811559	ERP010814								lineage2.2.1	lineage2.2.1		Mycobacterium tuberculosis	FZB	2023-07-20	ERR11044329	ERX10491120	PRJEB9680					Pre-XDR-TB																						99.53	1626957	55	tuberculosis	2.045
SAMN03300153	WGS	PAIRED	ILLUMINA	SRS838954	SRP053287				2002	domestic cattle	Bos taurus	2	La1.8.1	La1.8.1	La1	Mycobacterium bovis	USDA-NVSL-DBL	2017-10-13	SRR1791795	SRX867457	PRJNA251692					Other																						98.98	1489770	18	tuberculosis	12.795
SAMEA7157249	WGS	PAIRED	ILLUMINA	ERS4917711	ERP123095	Asia	GEO						lineage2.2.1	lineage2.2.1		Mycobacterium tuberculosis	SWISS TROPICAL AND PUBLIC HEALTH INSTITUTE	2021-05-15	ERR5865362	ERX5511157	PRJEB39561					MDR-TB																						97.01	1368248	31	tuberculosis	3.833
SAMN31423387	WGS	PAIRED	ILLUMINA	SRS15536463	SRP373287	Europe	ITA	Rome	2016	human	Homo sapiens	3	lineage4.7	lineage4.7		Mycobacterium tuberculosis	NATIONAL INSTITUTE OF INFECTIOUS DISEASES L. SPALLANZANI	2022-10-26	SRR22048462	SRX18029455	PRJNA834606		sputum			Sensitive																						99.49	1406912	43	tuberculosis	2.436
SAMEA3512800	WGS	PAIRED	ILLUMINA	ERS819949	ERP011796	Africa	UGA						lineage4.4.1.1	lineage4.4.1.1	L4	Mycobacterium tuberculosis	INSTITUTE OF TROPICAL MEDICINE	2022-07-23	ERR987784	ERX1069042	PRJEB10533					HR-TB																						99.77	1715932	32	tuberculosis	2.688
SAMN04633332	WGS	PAIRED	ILLUMINA	SRS1540394	SRP075210	Europe	MDA		2015	human	Homo sapiens	3	lineage4.2.1	lineage4.2.1		Mycobacterium tuberculosis	BI	2016-07-05	SRR3743386	SRX1897528	PRJNA318002		sputum			Pre-XDR-TB																						98.38	1576694	34	tuberculosis	1.978
SAMN14416797	WGS	PAIRED	ILLUMINA	SRS6580192	SRP259494	Asia	THA		2014	human	Homo sapiens	3	lineage2.2.1	lineage2.2.1		Mycobacterium tuberculosis	KHON KAEN UNIVERSITY	2020-05-01	SRR11662559	SRX8223554	PRJNA613706		sputum			MDR-TB																						99.39	1783312	59	tuberculosis	1.017
SAMN08892523	WGS	PAIRED	ILLUMINA	SRS3142583	SRP128089	Asia	PAK			human	Homo sapiens	3	lineage3	lineage3	L3	Mycobacterium tuberculosis	SAN RAFFAELE	2018-04-09	SRR6964567	SRX3906492	PRJNA428596					MDR-TB		S			S		R	S				R	R	R							CRyPTIC_WHO2021_PMC7612554	99.32	1421674	32	tuberculosis	3.93
SAMEA4949537	WGS	PAIRED	ILLUMINA	ERS2768218	ERP111099	Europe	FRA	Rhône Alpes	2017	human	Homo sapiens	3	lineage2.2.1	lineage2.2.1	L2.2.1	Mycobacterium tuberculosis	FONDATION MERIEUX	2018-12-03	ERR2886456	ERX2891381	PRJEB28842					Sensitive																						99.58	899414	58	tuberculosis	3.366
SAMEA9544160	WGS	PAIRED	ILLUMINA	ERS7266927	ERP131349								lineage4.1.1.1	lineage4.1.1.1		Mycobacterium tuberculosis	FACULDADE DE FARMCIA DA UNIVERSIDADE DE LISBOA, LI	2021-10-03	ERR6544658	ERX6170848	PRJEB47098					HR-TB																						99.53	1769186	41	tuberculosis	2.5
SAMEA1397361	WGS	PAIRED	ILLUMINA	ERS2399466	ERP107961	Europe	GBR	England					lineage3	lineage3	L3	Mycobacterium tuberculosis	PHE	2022-07-23	ERR2514876	ERX2534086	PRJEB25991					Sensitive					S		S					S	S								Walker_2022	99.63	1921476	65	tuberculosis	1.093
SAMN14416853	WGS	PAIRED	ILLUMINA	SRS6579972	SRP259494	Asia	THA		2015	human	Homo sapiens	3	lineage2.2.1	lineage2.2.1		Mycobacterium tuberculosis	KHON KAEN UNIVERSITY	2020-05-01	SRR11662269	SRX8223334	PRJNA613706		sputum			MDR-TB																						99.27	1775816	60	tuberculosis	0.809
SAMEA7156496	WGS	PAIRED	['ILLUMINA','ILLUMINA']	ERS4916959		Asia	GEO						lineage2.2.1	lineage2.2.1		Mycobacterium tuberculosis			['ERR5863950','ERR5863949']	['ERX5509744','ERX5509745']	PRJEB39561					MDR-TB																						99.26	2980369	63	tuberculosis	1.174
SAMN19113403	WGS	PAIRED	ILLUMINA	SRS8960767	SRP319622	Oceania	AUS	Northern Territory	2013	human	Homo sapiens	3	lineage1.1.1	lineage1.1.1		Mycobacterium tuberculosis	MDUPHL	2021-05-15	SRR14520145	SRX10865427	PRJNA729189					Other																						99.4	1492090	52	tuberculosis	3.381
SAMN19687971	WGS	PAIRED	ILLUMINA	SRS9198122	SRP323639	Europe	MDA		2018	human	Homo sapiens	3	lineage4.8	lineage4.8		Mycobacterium tuberculosis	SIMON FRASER UNIVERSITY	2021-06-13	SRR14801784	SRX11134733	PRJNA736718					Sensitive																						99.65	1783426	62	tuberculosis	2.7
SAMN07765873	WGS	PAIRED	ILLUMINA	SRS2577029	SRP119652	North America	CAN	British Columbia	2005	human	Homo sapiens	3	lineage1.2.1.2.1	lineage1.2.1.2.1	L1	Mycobacterium tuberculosis	BC CENTRE FOR DISEASE CONTROL PUBLIC HEALTH LABORATORY	2017-10-10	SRR6153032	SRX3264804	PRJNA413593					Sensitive					S		S						S	S							CRyPTIC_WHO2021_PMC7612554	99.41	1830227	52	tuberculosis	1.02
SAMN08892434	WGS	PAIRED	ILLUMINA	SRS3142643	SRP128089	Asia	PAK			human	Homo sapiens	3	lineage3	lineage3	L3	Mycobacterium tuberculosis	SAN RAFFAELE	2018-04-09	SRR6964507	SRX3906552	PRJNA428596					MDR-TB		S			R		R	S	S			R	R	R				S			CRyPTIC_WHO2021_PMC7612554	99.38	1400477	31	tuberculosis	3.133
SAMEA5330389	WGS	PAIRED	ILLUMINA	ERS3136583	ERP113426	North America	MEX		2014	human	Homo sapiens	3	lineage4.1.1	lineage4.1.1	L4.1.1	Mycobacterium tuberculosis	INSTITUTO DE SALUD PUBLICA	2019-06-12	ERR3148196	ERX3177162	PRJEB30933					Sensitive																						99.32	899575	59	tuberculosis	1.704
SAMN41389735	WGS	PAIRED	ILLUMINA	SRS21288490	SRP507535					human	Homo sapiens	3	lineage1.2.2.2	lineage1.2.2.2		Mycobacterium tuberculosis	FIND, THE FOUNDATION FOR INNOVATIVE NEW DIAGNOSTICS	2024-05-14	SRR29017160	SRX24543966	PRJNA1109295					MDR-TB																						99.4	1108513	38	tuberculosis	1.495
SAMEA4041355	WGS	PAIRED	ILLUMINA	ERS1212465	ERP012852								lineage4.7	lineage4.7	L4.7	Mycobacterium tuberculosis	UNIVERSITY OF BASEL	2016-09-30	ERR1465868	ERX1536345	PRJEB11460					Sensitive																						99.63	1474411	34	tuberculosis	3.41
SAMEA2061577	WGS	PAIRED	ILLUMINA	ERS234512	ERP000276								lineage4.1.1.1	lineage4.1.1.1		Mycobacterium tuberculosis	SC	2013-08-29	ERR330661	ERX303590	PRJEB2221					Sensitive																						99.45	1729714	38	tuberculosis	1.379
SAMEA104304858	WGS	PAIRED	ILLUMINA	ERS1929836	ERP012255								lineage3	lineage3	L3	Mycobacterium tuberculosis	LSHTM	2017-12-27	ERR2124098	ERX2180950	PRJEB10950					Other					S		R						R	S							Coll_2018	98.56	1587661	30	tuberculosis	2.281
SAMEA6455979	WGS	PAIRED	ILLUMINA	ERS4221528	ERP119211	Africa	GMB		2014	human	Homo sapiens	3	lineage6.1.3	lineage6.1.3		Mycobacterium africanum	INSTITUTE OF TROPICAL MEDICINE	2020-01-18	ERR3801501	ERX3803391	PRJEB36076		sputum			Other																						99.38	843677	43	tuberculosis	3.009
SAMEA112799878	WGS	PAIRED	ILLUMINA	ERS14807424	ERP010814								lineage4.1.2.1	lineage4.1.2.1		Mycobacterium tuberculosis	FZB	2023-07-20	ERR11049761	ERX10496551	PRJEB9680					Sensitive																						99.49	1583116	54	tuberculosis	2.725
SAMEA7156737	WGS	PAIRED	['ILLUMINA','ILLUMINA']	ERS4917200		Asia	GEO						lineage2.2.1	lineage2.2.1		Mycobacterium tuberculosis			['ERR5864417','ERR5864418']	['ERX5510213','ERX5510212']	PRJEB39561					MDR-TB																						99.25	2606094	69	tuberculosis	1.564
SAMEA7541686	WGS	PAIRED	ILLUMINA	ERS5298138	ERP124931	Africa	ZAF						lineage2.2.1	lineage2.2.1		Mycobacterium tuberculosis	CTB/NICD	2021-11-11	ERR4809148	ERX4678688	PRJEB41191					Sensitive	S				S	S	S	S	S				S		S	S	S	S	S	S	['Walker_2022','CRyPTIC_reuse_table']	99.56	1713749	58	tuberculosis	1.623
SAMEA7561999	WGS	PAIRED	ILLUMINA	ERS5318633	ERP124983	Europe	ITA						lineage4.5	lineage4.5		Mycobacterium tuberculosis	SAN RAFFAELE SCIENTIFIC INSTITUTE	2021-11-11	ERR4829560	ERX4699544	PRJEB41242					Sensitive	S				S	S	S	S	S				S		S	S	S	S	S	S	['Walker_2022','CRyPTIC_reuse_table']	99.44	1782717	56	tuberculosis	1.288
SAMN08629347	WGS	PAIRED	ILLUMINA	SRS3012112	SRP128089	Asia	BGD			human	Homo sapiens	3	lineage2.2.1	lineage2.2.1		Mycobacterium tuberculosis	SAN RAFFAELE	2018-03-02	SRR6797280	SRX3756417	PRJNA428596					Sensitive					S		S		S				S	S				S			CRyPTIC_WHO2021_PMC7612554	99.5	1489578	33	tuberculosis	3.98
SAMEA112801868	WGS	PAIRED	ILLUMINA	ERS14809414	ERP010814								lineage4.2.1.1	lineage4.2.1.1		Mycobacterium tuberculosis	FZB	2023-07-21	ERR11068066	ERX10514996	PRJEB9680					Sensitive																						99.25	1686514	55	tuberculosis	1.035
SAMN14518424	WGS	PAIRED	ILLUMINA	SRS6412066	SRP254855	North America	DOM			domestic cattle	Bos taurus	2	La1.8.1	La1.8.1	La1	Mycobacterium bovis	USDA-NVSL-DBPL	2020-04-02	SRR11462874	SRX8040239	PRJNA622511					Other																						99.48	968921	51	tuberculosis	5.219
SAMN09914729	WGS	PAIRED	ILLUMINA	SRS3715417	SRP156366	Europe	MDA		2014	human	Homo sapiens	3	lineage2.2.1	lineage2.2.1	L2	Mycobacterium tuberculosis	YALE SCHOOL OF PUBLIC HEALTH	2018-08-26	SRR7755732	SRX4611578	PRJNA482716					Pre-XDR-TB																						98.93	1467841	31	tuberculosis	3.309
SAMN31887134	WGS	PAIRED	ILLUMINA	SRS15878666	SRP410119	Asia	IND		2022	human	Homo sapiens	3	lineage4.8	lineage4.8		Mycobacterium tuberculosis	NATIONAL TUBERCULOSIS INSTITUTE,BANGALORE	2022-11-28	SRR22424810	SRX18394340	PRJNA905883		sputum			Pre-XDR-TB																						99.54	1547232	65	tuberculosis	1.107
SAMEA110013493	WGS	PAIRED	ILLUMINA	ERS12087754	ERP137916	Africa	GMB		2014	human	Homo sapiens	3	lineage4.3.4.2	lineage4.3.4.2		Mycobacterium tuberculosis	INSTITUTE OF TROPICAL MEDICINE	2022-06-25	ERR9786989	ERX9334265	PRJEB53138		sputum			Sensitive																						99.81	1789869	94	tuberculosis	2.345
SAMEA8719248	WGS	PAIRED	ILLUMINA	ERS6403692	ERP128647	Africa	ZAF						lineage2.2.1.1	lineage2.2.1.1		Mycobacterium tuberculosis	CTB/NICD	2022-03-15	ERR8976120	ERX5544351	PRJEB44577					Other	S				S	S	S	S	S				S		S	S	S	S	S	S	CRyPTIC_reuse_table	99.52	1825167	63	tuberculosis	2.018
SAMN07766443	WGS	PAIRED	ILLUMINA	SRS2576929	SRP119652	North America	CAN	British Columbia	2014	human	Homo sapiens	3	lineage4.2.1.1		L4	Mycobacterium tuberculosis	BC CENTRE FOR DISEASE CONTROL PUBLIC HEALTH LABORATORY	2017-10-11	SRR6152690	SRX3264710	PRJNA413593					Sensitive					S		S						S	S							CRyPTIC_WHO2021_PMC7612554	99.47	1771557	50	tuberculosis	0.628
SAMEA7546163	WGS	PAIRED	ILLUMINA	ERS5302819	ERP124939	South America	PER		2019				lineage2.2.1	lineage2.2.1		Mycobacterium tuberculosis	UNIVERSIDAD PERUANA CAYETANO HEREDIA	2021-11-10	ERR4812659	ERX4682649	PRJEB41199					Sensitive	S				S	S	S	S	S				S		S	S	S	S	S	S	['CRyPTIC_reuse_table','Walker_2022']	99.46	1884435	66	tuberculosis	14.431
SAMEA5366591	WGS	PAIRED	ILLUMINA	ERS3173197	ERP109304	Africa	GHA						lineage5.1.3	lineage5.1.3	L5.1.3	Mycobacterium africanum	FZB	2019-02-26	ERR3170417	ERX3198363	PRJEB27244					Sensitive																						99.32	772481	41	tuberculosis	3.818
SAMN32318052	WGS	PAIRED	ILLUMINA	SRS16262885	SRP414522	Asia	CHN			human	Homo sapiens	3	lineage2.2.2	lineage2.2		Mycobacterium tuberculosis	BEIJING CHEST HOSPITAL, CAPITAL MEDICAL UNIVERSITY, BEIJING TUBERCULOSIS AND THORACIC TUMOR RESEARCH	2022-12-22	SRR22873608	SRX18832192	PRJNA914083					Pre-XDR-TB																						99.14	1769577	60	tuberculosis	1.221
SAMN40031463	WGS	PAIRED	ILLUMINA	SRS20528302	SRP226525	Asia	IND	Madhya Pradesh - Bhairopur	2021	human	Homo sapiens	3	lineage3	lineage3		Mycobacterium tuberculosis	CHRISTIAN MEDICAL COLLAGE, VELLORE	2024-02-22	SRR28045477	SRX23697048	PRJNA575883					Sensitive																						76.04	1203931	36	tuberculosis	0.59
SAMEA3643501	WGS	PAIRED	ILLUMINA	ERS950650	ERP004216	Africa	GMB						lineage6.1.1	lineage6.1.1	L6.1.1	Mycobacterium africanum	THE WELLCOME TRUST SANGER INSTITUTE	2016-03-26	ERR1334035	ERX1405627	PRJEB4884					Sensitive																						99.38	1678757	48	tuberculosis	1.306
SAMN17019948	WGS	PAIRED	ILLUMINA	SRS7863345	SRP297425	Asia	KAZ	Almaty		human	Homo sapiens	3	lineage2.2.1	lineage2.2.1		Mycobacterium tuberculosis	NIH / NIAID	2020-12-09	SRR13232486	SRX9664851	PRJNA683067					Sensitive																						99.46	1455007	47	tuberculosis	1.624
SAMEA7553282	WGS	PAIRED	ILLUMINA	ERS5309928	ERP124941	Europe	GBR						lineage1.1.2	lineage1.1.2		Mycobacterium tuberculosis	PUBLIC HEALTH ENGLAND	2021-11-10	ERR4819916	ERX4689758	PRJEB41201					HR-TB	S	S			S	S	R	S	S				S					S	S		Walker_2022	98.91	2425639	55	tuberculosis	1.882
SAMEA7280459	WGS	PAIRED	ILLUMINA	ERS5041060	ERP123102	Asia	BGD		2009	human	Homo sapiens	3	lineage3	lineage3		Mycobacterium tuberculosis	INSTITUTE OF TROPICAL MEDICINE	2020-08-29	ERR4553717	ERX4490087	PRJEB39569		sputum			HR-TB																						99.54	1916797	95	tuberculosis	3.586
SAMN03648750	WGS	PAIRED	ILLUMINA	SRS990767	SRP061066	Africa	ZAF						lineage4.3.2.1	lineage4.3.2.1	L4.3.2.1	Mycobacterium tuberculosis	UNIVERSITY OF OXFORD	2015-07-23	SRR2101503	SRX1096197	PRJNA282721					Sensitive	S	S			S		S	S	S			S	S	S				S			CRyPTIC_WHO2021_PMC7612554	99.52	925035	41	tuberculosis	3.767
SAMN31030567	WGS	PAIRED	ILLUMINA	SRS15257403	SRP399923	Oceania	AUS	Victoria	2017	human	Homo sapiens	3	lineage1.1.2	lineage1.1.2		Mycobacterium tuberculosis	MDUPHL	2022-09-27	SRR21732229	SRX17727939	PRJNA857537					Sensitive																						99.34	1736037	61	tuberculosis	2.45
SAMEA1117873	WGS	PAIRED	ILLUMINA	ERS2397282	ERP107961	Europe	GBR	England					lineage1.1.3.1	lineage1.1.3.1	L1.1.3.1	Mycobacterium tuberculosis	PHE	2022-07-23	ERR2512692	ERX2531902	PRJEB25991					Sensitive					S		S					S	S								Walker_2022	99.33	1901769	65	tuberculosis	1.394
SAMN16521505	WGS	PAIRED	ILLUMINA	SRS7571168	SRP288262	Oceania	AUS			human	Homo sapiens	3	lineage1.2.1.2.1	lineage1.2.1.2.1		Mycobacterium tuberculosis	SWISSTPH	2020-10-23	SRR12882049	SRX9348184	PRJNA670836		sputum			Sensitive																						99.03	1762089	36	tuberculosis	2.21
SAMEA11008570	WGS	PAIRED	ILLUMINA	ERS8658347	ERP132925	South America	BRA		2016	human	Homo sapiens	3	lineage4.1.2.1	lineage4.1.2.1		Mycobacterium tuberculosis	UNIVERSITY OF S*O PAULO	2022-06-11	ERR7363040	ERX6931677	PRJEB48543		sputum			Sensitive																						99.55	1376269	47	tuberculosis	2.942
SAMD00117846	WGS	PAIRED	ILLUMINA	DRS090254	DRP004886	Asia	JPN	Nagoya	2012	human	Homo sapiens	3	lineage4.5	lineage4.5	L4	Mycobacterium tuberculosis	NIID	2019-06-13	DRR130138	DRX122876	PRJDB7006		sputum			Pre-XDR-TB																						99.64	949688	62	tuberculosis	0.942
SAMEA2627037	WGS	PAIRED	ILLUMINA	ERS496947	ERP004216	Africa	GHA						lineage5.1.1	lineage5.1.1	L5.1.1	Mycobacterium africanum	SC	2015-02-17	ERR702430	ERX646693	PRJEB4884					HR-TB																						96.81	1288896	29	tuberculosis	1.879
SAMEA1403993	WGS	PAIRED	ILLUMINA	ERS094111	ERP000192	Europe	RUS	Samara	2008	human	Homo sapiens	3	lineage4.1.2	lineage4.1.2	L4.1.2	Mycobacterium tuberculosis	SC	2014-09-28	ERR133822	ERX109840	PRJEB2138					Other					S		S						R	R							CRyPTIC_WHO2021_PMC7612554	99.56	1839935	42	tuberculosis	1.074
SAMN23583267	WGS	PAIRED	ILLUMINA	SRS11208200	SRP349100	Europe	BGR			domestic cattle	Bos taurus	2	La2	La2	La2	Mycobacterium caprae	USDA-NVSL-DBPL	2021-12-03	SRR17111243	SRX13298509	PRJNA785819					Sensitive																						99.4	1611874	84	tuberculosis	4.584
SAMEA4798905	WGS	PAIRED	ILLUMINA	ERS2618825	ERP109980	Africa	COD	Kinshasa	2009	human	Homo sapiens	3	lineage4.3.4.2.1	lineage4.3.4.2.1	L4.3.4.2.1	Mycobacterium tuberculosis	INSTITUTE OF TROPICAL MEDICINE	2018-10-10	ERR2707190	ERX2721469	PRJEB27847		sputum			MDR-TB																						99.77	1563204	54	tuberculosis	3.029
SAMD00603785	WGS	PAIRED	ILLUMINA	DRS329844	DRP010549	Asia	JPN	Hyogo, Kobe	2016	human	Homo sapiens	3	lineage2.2.1	lineage2.2.1		Mycobacterium tuberculosis	KIH	2023-09-20	DRR473952	DRX458181	PRJDB15809					HR-TB																						99.52	1621477	91	tuberculosis	1.361
SAMN31673466	WGS	PAIRED	ILLUMINA	SRS15724857	SRP407089	Oceania	AUS	NSW	2019	human	Homo sapiens	3	lineage2.2.2	lineage2.2.2		Mycobacterium tuberculosis	INSTITUTE OF CLINICAL PATHOLOGY AND MEDICAL RESEARCH	2022-11-10	SRR22251754	SRX18228575	PRJNA899911					HR-TB																						99.59	1956893	56	tuberculosis	2.399
SAMEA10030028	WGS	PAIRED	ILLUMINA	ERS7708236	ERP132622	Asia	VNM						lineage2.2.1	lineage2.2.1	L2.2.1	Mycobacterium tuberculosis	FZB	2022-07-20	ERR7911498	ERX7478895	PRJEB48275					MDR-TB	S	S					R	S	S			S	S					S			Finci_2022	99.5	1809214	60	tuberculosis	1.033
SAMN03653260	WGS	PAIRED	ILLUMINA	SRS935998	SRP058221	Asia	CHN	Shanghai	2010	human	Homo sapiens	3	lineage2.2.1	lineage2.2.1	L2.2.1	Mycobacterium tuberculosis	FUDAN UNIVERSITY	2015-05-14	SRR2024958	SRX1027351	PRJNA283583		sputum			MDR-TB					R		R						R	R							CRyPTIC_WHO2021_PMC7612554	99.32	1511161	32	tuberculosis	4.502
SAMN30952519	WGS	PAIRED	ILLUMINA	SRS15191850	SRP338930	North America	USA	New York state	2016	human	Homo sapiens	3	lineage4.6.2.2	lineage4.6.2.2		Mycobacterium tuberculosis	WADSWORTH CENTER	2022-09-21	SRR21659812	SRX17659587	PRJNA766641					Sensitive																						99.69	1499511	81	tuberculosis	2.934
SAMN06481156	WGS	PAIRED	ILLUMINA	SRS2024501	SRP101431	Asia	IND	Andaman	2011	human	Homo sapiens	3	lineage2.2.1	lineage2.2.1	L2	Mycobacterium tuberculosis	SRI RAMACHANDRA UNIVERSITY	2017-03-06	SRR5314268	SRX2613970	PRJNA378222		sputum			Pre-XDR-TB																						99.58	1292521	69	tuberculosis	3.353
SAMEA7550253	WGS	PAIRED	ILLUMINA	ERS5306903	ERP124941	Europe	GBR						lineage4.3.4.2.1	lineage4.3.4.2.1		Mycobacterium tuberculosis	PUBLIC HEALTH ENGLAND	2021-11-10	ERR4816891	ERX4686733	PRJEB41201					Other					S		S						S								Walker_2022	99.58	1752405	36	tuberculosis	2.054
SAMN13813766	WGS	PAIRED	ILLUMINA	SRS5977869	SRP241186	Africa	ZAF		2019	human	Homo sapiens	3	lineage4.3.2.1	lineage4.3.2.1	L4	Mycobacterium tuberculosis	UCT	2020-01-10	SRR10869016	SRX7539293	PRJNA600338		sputum			Sensitive																						99.67	1587845	55	tuberculosis	1.003
SAMN30543873	WGS	PAIRED	ILLUMINA	SRS14851507	SRP394436	Asia	CHN	Eastern China	2019	human	Homo sapiens	3	lineage4.5	lineage4.5		Mycobacterium tuberculosis	SCHOOL OF PUBLIC HEALTH, FUDAN UNIVERSITY	2022-08-28	SRR21277342	SRX17286828	PRJNA874331					Sensitive																						98.99	1822848	58	tuberculosis	0.744
SAMEA14460144	WGS	PAIRED	ILLUMINA	ERS12087091	ERP137916	Africa	GMB		2012	human	Homo sapiens	3	lineage4.8	lineage4.8		Mycobacterium tuberculosis	INSTITUTE OF TROPICAL MEDICINE	2022-06-25	ERR9786326	ERX9333602	PRJEB53138		sputum			Sensitive																						99.7	1823299	95	tuberculosis	1.335
SAMN31673795	WGS	PAIRED	ILLUMINA	SRS15722866	SRP407089	Oceania	AUS	NSW	2020	human	Homo sapiens	3	lineage4.5	lineage4.5		Mycobacterium tuberculosis	INSTITUTE OF CLINICAL PATHOLOGY AND MEDICAL RESEARCH	2022-11-09	SRR22249842	SRX18226518	PRJNA899911					Sensitive																						99.38	2368594	68	tuberculosis	1.302
SAMEA1688634	WGS	PAIRED	ILLUMINA	ERS163357	ERP001072	Africa	MWI	Karonga	2002	human	Homo sapiens	3	lineage4.2.2.2	lineage4.2.2.2	L4.2.2.2	Mycobacterium tuberculosis	SC	2013-01-23	ERR221541	ERX196206	PRJEB2794					Sensitive																						99.41	2851478	59	tuberculosis	0.714
SAMEA7553707	WGS	PAIRED	ILLUMINA	ERS5310352	ERP124941	Europe	GBR						lineage2.2.1	lineage2.2.1		Mycobacterium tuberculosis	PUBLIC HEALTH ENGLAND	2021-11-11	ERR4820340	ERX4690182	PRJEB41201					Sensitive					S		S						S								Walker_2022	97.69	1340753	29	tuberculosis	3.368
SAMN03647852	WGS	PAIRED	ILLUMINA	SRS990141	SRP061066	Europe	GBR						lineage4.6.1.1	lineage4.6.1.1	L4.6.1.1	Mycobacterium tuberculosis	UNIVERSITY OF OXFORD	2015-07-24	SRR2100679	SRX1095373	PRJNA282721					Sensitive					S		S					S	S								CRyPTIC_WHO2021_PMC7612554	99.44	2637190	58	tuberculosis	0.343
SAMEA1119540	WGS	PAIRED	ILLUMINA	ERS2398949	ERP107961	Europe	GBR	England					lineage4.4	lineage4.4	L4.4	Mycobacterium tuberculosis	PHE	2021-10-23	ERR2514359	ERX2533569	PRJEB25991					Other					S		S					S	S								Walker_2022	99.57	1801804	42	tuberculosis	5.063
SAMN10965954	WGS	PAIRED	ILLUMINA	SRS4387048	SRP186442	Europe	GBR	England, Woodchester Park	2004	badger	Meles meles	1	La1.8.1	La1.8.1	La1	Mycobacterium bovis	UNIVERSITY COLLEGE DUBLIN	2019-02-21	SRR8600099	SRX5400226	PRJNA523164					Other																						88.8	304169	21	tuberculosis	7.066
SAMN01908784	WGS	PAIRED	ILLUMINA	SRS388853	SRP018402	Asia	CHN						lineage4.4.2	lineage4.4.2	L4.4.2	Mycobacterium tuberculosis	BGI	2015-09-05	SRR671760	SRX225074	PRJNA187550					Pre-XDR-TB		S					R	R						R				R			CRyPTIC_WHO2021_PMC7612554	99.47	1176478	24	tuberculosis	9.35
SAMN07766287	WGS	PAIRED	ILLUMINA	SRS2577058	SRP119652	North America	CAN	British Columbia	2012	human	Homo sapiens	3	lineage3	lineage3	L1	Mycobacterium tuberculosis	BC CENTRE FOR DISEASE CONTROL PUBLIC HEALTH LABORATORY	2017-10-10	SRR6153003	SRX3264833	PRJNA413593					Sensitive					S		S						S	S							CRyPTIC_WHO2021_PMC7612554	99.65	1756982	50	tuberculosis	0.614
SAMEA112800197	WGS	PAIRED	ILLUMINA	ERS14807743	ERP010814								lineage4.1.2.1	lineage4.1.2.1		Mycobacterium tuberculosis	FZB	2023-07-20	ERR11050108	ERX10496898	PRJEB9680					Sensitive																						99.39	1490505	49	tuberculosis	1.856
SAMEA7525283	WGS	PAIRED	ILLUMINA	ERS5281757	ERP125017	Asia	PAK						lineage3	lineage3		Mycobacterium tuberculosis	SAN RAFFAELE SCIENTIFIC INSTITUTE	2021-11-11	ERR4831450	ERX4701434	PRJEB41276					Pre-XDR-TB	S				S	S	R	S	S				S		S	S	S	R	S	S	CRyPTIC_reuse_table	99.5	1530619	44	tuberculosis	2.824
SAMEA7562552	WGS	PAIRED	ILLUMINA	ERS5319186	ERP124987				2018				lineage2.2.1	lineage2.2.1		Mycobacterium tuberculosis	IML GAUTING	2021-11-11	ERR4830113	ERX4700097	PRJEB41246					Sensitive	S				S	S	S	S	S				S		S	S	S	S	S	S	CRyPTIC_reuse_table	99.53	1598266	53	tuberculosis	1.798
SAMN41153861	WGS	PAIRED	ILLUMINA	SRS21181904	SRP505254	Oceania	NZL	Dunedin	2023				lineage4.9	lineage4.9		Mycobacterium tuberculosis	UNIVERSITY OF OTAGO	2024-05-01	SRR28867826	SRX24427303	PRJNA1106920					Sensitive																						99.73	1773320	60	tuberculosis	0.505
SAMEA112801528	WGS	PAIRED	ILLUMINA	ERS14809074	ERP010814								lineage4.3.3	lineage4.3.3		Mycobacterium tuberculosis	FZB	2023-07-21	ERR11067725	ERX10514655	PRJEB9680					Sensitive																						99.47	1710733	55	tuberculosis	1.55
SAMN05915284	WGS	PAIRED	ILLUMINA	SRS20794971	SRP496567	South America	PER	Lima	2012	human	Homo sapiens	3	lineage4.1.2.1	lineage4.1.2.1		Mycobacterium tuberculosis	FIND, THE FOUNDATION FOR INNOVATIVE NEW DIAGNOSTICS	2024-03-20	SRR28393607	SRX23998401	PRJNA343736		As reported: patient			MDR-TB																						99.53	1867233	53	tuberculosis	0.698
SAMN12125128	WGS	PAIRED	ILLUMINA	SRS5016826	SRP211797	Africa	SWZ			human	Homo sapiens	3	lineage4.4.1.1	lineage4.4.1.1	L4	Mycobacterium tuberculosis	GENOSCREEN	2019-06-24	SRR9588012	SRX6353855	PRJNA550329					MDR-TB																						99.7	653386	35	tuberculosis	3.022
SAMN07660346	WGS	PAIRED	ILLUMINA	SRS2520995	SRP117784	Europe	GBR	Oxford	2016	human	Homo sapiens	3	lineage1.2.1	lineage1.2.1	L1.2	Mycobacterium tuberculosis	MODMEDMICOXFORD	2017-10-27	SRR6045034	SRX3192322	PRJNA401515					Sensitive					S		S					S	S								CRyPTIC_WHO2021_PMC7612554	99.26	1252027	42	tuberculosis	3.642
SAMEA6359500	WGS	PAIRED	ILLUMINA	ERS4125750	ERP021867	Europe	GBR						La1.8.1	La1.8.1	La1	Mycobacterium bovis	WELLCOME SANGER INSTITUTE	2021-02-02	ERR5087660	ERX4893781	PRJEB19799					Other																						99.1	1659995	49	tuberculosis	2.411
SAMEA8994256	WGS	PAIRED	ILLUMINA	ERS6676949	ERP127219	Africa	RWA		2018	human	Homo sapiens	3	lineage4.6.1.2	lineage4.6.1.2		Mycobacterium tuberculosis	INSTITUTE OF TROPICAL MEDICINE	2021-09-30	ERR6358957	ERX5990491	PRJEB43270		sputum			MDR-TB																						99.64	1424913	63	tuberculosis	2.682
SAMEA7280331	WGS	PAIRED	ILLUMINA	ERS5040932	ERP123102	Asia	BGD		2007	human	Homo sapiens	3	lineage4.8	lineage4.8		Mycobacterium tuberculosis	INSTITUTE OF TROPICAL MEDICINE	2020-08-29	ERR4553589	ERX4489959	PRJEB39569		sputum			MDR-TB																						99.55	1773638	64	tuberculosis	5.764
SAMEA7542299	WGS	PAIRED	ILLUMINA	ERS5298751	ERP124934	Asia	CHN						lineage4.4.2	lineage4.4.2		Mycobacterium tuberculosis	CCDC	2021-11-10	ERR4810724	ERX4679170	PRJEB41194					MDR-TB	S				R	S	R	S	S				R		S	S	S	S	S	R	['Walker_2022','CRyPTIC_reuse_table']	99.37	1750367	59	tuberculosis	0.936
SAMEA1117953	WGS	PAIRED	ILLUMINA	ERS2397362	ERP107961	Europe	GBR	England					lineage3	lineage3	L3	Mycobacterium tuberculosis	PHE	2021-10-23	ERR2512772	ERX2531982	PRJEB25991					Sensitive					S		S					S	S								Walker_2022	99.58	1621113	52	tuberculosis	2.353
SAMEA7526200	WGS	PAIRED	ILLUMINA	ERS5282673	ERP124850	Asia	IND	Mumbai					lineage4.2.2.2	lineage4.2.2.2		Mycobacterium tuberculosis	FOUNDATION FOR MEDICAL RESEARCH INDIA	2021-11-09	ERR4797648	ERX4667065	PRJEB41116					Pre-XDR-TB	S	S			I	R	R	S	R				R	R	S	S	S	R	S	R	['Walker_2022','CRyPTIC_reuse_table']	99.42	1454067	47	tuberculosis	3.322
SAMN08708890	WGS	PAIRED	ILLUMINA	SRS3041149	SRP128089					human	Homo sapiens	3	lineage2.2.1	lineage2.2.1		Mycobacterium tuberculosis	SAN RAFFAELE	2018-03-14	SRR6832561	SRX3788481	PRJNA428596					MDR-TB																						99.43	2078088	45	tuberculosis	2.289
SAMN33573723	WGS	PAIRED	ILLUMINA	SRS16938529	SRP425395	Asia	CHN	Inner Mongolia	2013	human	Homo sapiens	3	lineage2.2.1	lineage2.2.1		Mycobacterium tuberculosis	BJCHILDTBREASEARCH	2023-03-02	SRR23691396	SRX19553779	PRJNA940524		gastric fluid			Sensitive																						99.27	1828325	63	tuberculosis	1.003
SAMN40547178	WGS	PAIRED	ILLUMINA	SRS20791629	SRP496484	North America	MEX		2023	human	Homo sapiens	3	lineage4.1.1.3	lineage4.1.1.3		Mycobacterium tuberculosis	NIH / NIAID	2024-03-20	SRR28389834	SRX23994899	PRJNA1074786		bronchoalveolar lavage			Sensitive																						99.32	1046804	36	tuberculosis	2.706
SAMN12565653	WGS	PAIRED	ILLUMINA	SRS5271157	SRP218410	Africa	ZAF	Durban	2017	human	Homo sapiens	3	lineage4.8	lineage4.8	L4	Mycobacterium tuberculosis	UNIVERSITY COLLEGE LONDON	2019-08-15	SRR9970998	SRX6718621	PRJNA559528		sputum			MDR-TB																						99.5	1574278	51	tuberculosis	1.539
SAMEA7548104	WGS	PAIRED	ILLUMINA	ERS5304757	ERP124941	Europe	GBR						lineage4.6.5	lineage4.6.5		Mycobacterium tuberculosis	PUBLIC HEALTH ENGLAND	2021-11-10	ERR4814745	ERX4684587	PRJEB41201					Other					S		S						S								Walker_2022	82.34	1899606	41	tuberculosis	1.306
SAMEA5164354	WGS	PAIRED	ILLUMINA	ERS2972076	ERP112727								lineage4.3.3	lineage4.3.3		Mycobacterium tuberculosis	WELLCOME SANGER INSTITUTE	2020-04-19	ERR4025005	ERX4026393	PRJEB30294					Other																						99.61	1463603	49	tuberculosis	0.547
SAMN21973864	WGS	PAIRED	ILLUMINA	SRS10403538	SRP339662					human	Homo sapiens	3	lineage4.1.1.3	lineage4.1.1.3		Mycobacterium tuberculosis	TGEN NORTH	2021-10-01	SRR16151374	SRX12436229	PRJNA767841					Sensitive																						99.51	987747	59	tuberculosis	3.077
SAMEA2146182	WGS	PAIRED	ILLUMINA	ERS327656	ERP000192	Europe	RUS	Samara					lineage2.2.1	lineage2.2.1		Mycobacterium tuberculosis	SC	2014-03-04	ERR403313	ERX369674	PRJEB2138					MDR-TB																						99.52	1710319	39	tuberculosis	1.066
SAMN27764181	WGS	PAIRED	ILLUMINA	SRS12740280	SRP276100	North America	USA	New York	2019	human	Homo sapiens	3	lineage4.3.4.1	lineage4.3.4.1		Mycobacterium tuberculosis	WADSWORTH CENTER	2022-04-25	SRR18912984	SRX14990946	PRJNA650381		sputum			HR-TB																						99.78	1297123	73	tuberculosis	3.397
SAMEA104614456	WGS	PAIRED	ILLUMINA	ERS2225738	ERP106291	Asia	IDN	Bandung					lineage4.1.2.1	lineage4.1.2.1		Mycobacterium tuberculosis	WELLCOME SANGER INSTITUTE	2020-03-03	ERR3273214	ERX3300088	PRJEB24463					MDR-TB																						99.46	1674730	57	tuberculosis	0.422
SAMN31030597	WGS	PAIRED	ILLUMINA	SRS15257542	SRP399923	Oceania	AUS	Victoria	2017	human	Homo sapiens	3	lineage1.2.1.2.1	lineage1.2.1.2.1		Mycobacterium tuberculosis	MDUPHL	2022-09-27	SRR21732092	SRX17728076	PRJNA857537					Sensitive																						99.51	1728371	60	tuberculosis	1.869
SAMEA112800142	WGS	PAIRED	ILLUMINA	ERS14807688	ERP010814								lineage3.1.1	lineage3.1.1		Mycobacterium tuberculosis	FZB	2023-07-20	ERR11050049	ERX10496839	PRJEB9680					Sensitive																						99.42	1525239	51	tuberculosis	1.888
SAMN33062039	WGS	PAIRED	ILLUMINA	SRS16683715	SRP420952	Europe	POL		2020	human	Homo sapiens	3	lineage2.2.1	lineage2.2.1		Mycobacterium tuberculosis	DEPARTMENT OF ENVIRONMENTAL MICROBIOLOGY AND BIOTECHNOLOGY	2023-02-04	SRR23340096	SRX19282041	PRJNA931475					Pre-XDR-TB																						99.56	1854920	63	tuberculosis	0.896
SAMN40031366	WGS	PAIRED	ILLUMINA	SRS20526543	SRP226525	Asia	IND	Madhya Pradesh - Bhairopur	2022	human	Homo sapiens	3	lineage1.2.2.2	lineage1.2.2.2		Mycobacterium tuberculosis	CHRISTIAN MEDICAL COLLAGE, VELLORE	2024-02-22	SRR28044700	SRX23696333	PRJNA575883					Sensitive																						96.23	1281965	37	tuberculosis	0.596
SAMN40273185	WGS	PAIRED	ILLUMINA	SRS20670767	SRP493618	Asia	GEO	Tbilisi	2022	human	Homo sapiens	3	lineage4.2.2	lineage4.2.2		Mycobacterium tuberculosis	NIH / NIAID	2024-03-06	SRR28239626	SRX23850695	PRJNA1074779		sputum			Sensitive																						99.16	1700612	54	tuberculosis	0.387
SAMN02053803	WGS	PAIRED	['ILLUMINA','ILLUMINA']	SRS415233		Africa	ZAF	Ngwelezane		human	Homo sapiens	3	lineage4.3.3	lineage4.3.3	L4.3.3	Mycobacterium tuberculosis			['SRR833097','SRR833080']	['SRX270778','SRX270783']	PRJNA198167		As reported: bodily fluid			MDR-TB																						99.68	2156053	50	tuberculosis	3.126
SAMN08629093	WGS	PAIRED	ILLUMINA	SRS3012270	SRP128089	Asia	BGD			human	Homo sapiens	3	lineage3	lineage3	L3	Mycobacterium tuberculosis	SAN RAFFAELE	2018-03-02	SRR6797716	SRX3756577	PRJNA428596					Sensitive					S		S		S				S	S				S			CRyPTIC_WHO2021_PMC7612554	99.49	1546547	34	tuberculosis	2.998
SAMN31673124	WGS	PAIRED	ILLUMINA	SRS15724733	SRP407089	Oceania	AUS	NSW	2018	human	Homo sapiens	3	lineage1.1.1	lineage1.1.1		Mycobacterium tuberculosis	INSTITUTE OF CLINICAL PATHOLOGY AND MEDICAL RESEARCH	2022-11-10	SRR22251878	SRX18228451	PRJNA899911					Sensitive																						99.28	1833580	57	tuberculosis	1.676
SAMEA7560176	WGS	PAIRED	ILLUMINA	ERS5316813	ERP124980								lineage2.2.1	lineage2.2.1		Mycobacterium tuberculosis	IML GAUTING	2021-11-12	ERR4827740	ERX4697724	PRJEB41239					Pre-XDR-TB																						99.49	1657154	56	tuberculosis	1.833
SAMN05915289	WGS	PAIRED	ILLUMINA	SRS20794976	SRP496567	South America	PER	Lima	2012	human	Homo sapiens	3	lineage4.1.1.3	lineage4.1.1.3		Mycobacterium tuberculosis	FIND, THE FOUNDATION FOR INNOVATIVE NEW DIAGNOSTICS	2024-03-20	SRR28393601	SRX23998407	PRJNA343736		As reported: patient			Pre-XDR-TB																						99.53	1856170	52	tuberculosis	0.49
SAMN40971897	WGS	PAIRED	ILLUMINA	SRS21019240	SRP491750	North America	USA		2024	human	Homo sapiens	3	lineage4.3.4.2	lineage4.3.4.2		Mycobacterium tuberculosis	TXDSHS	2024-04-15	SRR28683944	SRX24252011	PRJNA1080563		sputum			RR-TB																						99.63	1681781	82	tuberculosis	1.953
SAMEA1117907	WGS	PAIRED	ILLUMINA	ERS2397316	ERP107961	Europe	GBR	England					lineage1.1.2	lineage1.1.2	L1.1.2	Mycobacterium tuberculosis	PHE	2021-10-23	ERR2512726	ERX2531936	PRJEB25991					Other					S		S					S	S								Walker_2022	99.29	2077609	67	tuberculosis	2.856
SAMEA7552079	WGS	PAIRED	ILLUMINA	ERS5308727	ERP124941	Europe	GBR						lineage3	lineage3		Mycobacterium tuberculosis	PUBLIC HEALTH ENGLAND	2021-11-10	ERR4818715	ERX4688557	PRJEB41201					Sensitive					S		S						S								Walker_2022	99.32	1705268	38	tuberculosis	1.781
SAMN24579774	WGS	PAIRED	ILLUMINA	SRS11470949	SRP226525	Asia	IND	Tamil Nadu - Keelakunupatti	2020	human	Homo sapiens	3	lineage2.2.1	lineage2.2.1		Mycobacterium tuberculosis	CHRISTIAN MEDICAL COLLAGE, VELLORE	2022-01-03	SRR17406741	SRX13578788	PRJNA575883		gastric fluid			Sensitive																						97.61	1716039	57	tuberculosis	2.068
SAMEA113556501	WGS	PAIRED	ILLUMINA	ERS15552624	ERP147779	Africa	MOZ	Maputo					lineage4.4.1.1	lineage4.4.1.1		Mycobacterium tuberculosis	FZB	2023-09-24	ERR11488969	ERX10895145	PRJEB62665					Pre-XDR-TB																						99.43	1536080	46	tuberculosis	2.609
SAMEA5569691	WGS	PAIRED	ILLUMINA	ERS3371713	ERP114885	South America	PER						lineage4.3.3	lineage4.3.3		Mycobacterium tuberculosis	UNIVERSIDAD PERUANA CAYETANO HEREDIA, PERU	2021-11-03	ERR3287498	ERX3314007	PRJEB32234					HR-TB	S	S			S	S	R	S	S				S	R	S	S	S	S	S	S	['CRyPTIC_reuse_table','Walker_2022']	99.61	1826433	62	tuberculosis	0.602
SAMN41146877	WGS	PAIRED	ILLUMINA	SRS21174298	SRP338930	North America	USA	New York state	2023	human	Homo sapiens	3	lineage3.1.2.1	lineage3.1.2.1		Mycobacterium tuberculosis	WADSWORTH CENTER	2024-05-01	SRR28858486	SRX24418830	PRJNA766641					Sensitive																						99.67	1563534	53	tuberculosis	1.767
SAMN08626355	WGS	PAIRED	ILLUMINA	SRS3034531	SRP134826	Asia	CHN	Xinjiang	2007	human	Homo sapiens	3	lineage3	lineage3	L3	Mycobacterium tuberculosis	BEIJING INSTITUTE OF GENOMICS,CHINESE ACADEMY OF SCIENCES	2018-03-12	SRR6824413	SRX3780984	PRJNA436454		sputum			Sensitive																						99.37	1789294	61	tuberculosis	0.426
SAMEA7549374	WGS	PAIRED	ILLUMINA	ERS5306025	ERP124941	Europe	GBR						lineage3	lineage3		Mycobacterium tuberculosis	PUBLIC HEALTH ENGLAND	2021-11-10	ERR4816013	ERX4685855	PRJEB41201					Sensitive																						99.53	2968005	67	tuberculosis	1.025
SAMN19688298	WGS	PAIRED	ILLUMINA	SRS9197925	SRP323639	Europe	MDA		2019	human	Homo sapiens	3	lineage4.2.1	lineage4.2.1		Mycobacterium tuberculosis	SIMON FRASER UNIVERSITY	2021-06-13	SRR14801387	SRX11134535	PRJNA736718					MDR-TB																						99.43	1150831	39	tuberculosis	1.408
SAMEA112250185	WGS	PAIRED	ILLUMINA	ERS14361048	ERP010814								lineage4.1.2.1	lineage4.1.2.1		Mycobacterium tuberculosis	FZB	2022-12-27	ERR10680209	ERX10148037	PRJEB9680					MDR-TB																						99.44	1757822	59	tuberculosis	0.944
SAMN28538005	WGS	PAIRED	ILLUMINA	SRS13093438	SRP373287	Europe	ITA	Rome	2020	human	Homo sapiens	3	lineage4.8	lineage4.8		Mycobacterium tuberculosis	NATIONAL INSTITUTE OF INFECTIOUS DISEASES L. SPALLANZANI	2022-05-19	SRR19304089	SRX15364050	PRJNA834606		sputum			Sensitive																						97.52	1786195	59	tuberculosis	0.875
SAMEA7546164	WGS	PAIRED	ILLUMINA	ERS5302820	ERP124939	South America	PER		2019				lineage4.3.3	lineage4.3.3		Mycobacterium tuberculosis	UNIVERSIDAD PERUANA CAYETANO HEREDIA	2021-11-10	ERR4812660	ERX4682650	PRJEB41199					Sensitive							S						S								Walker_2022	99.44	1881278	68	tuberculosis	14.49
SAMN03648087	WGS	PAIRED	ILLUMINA	SRS990541	SRP061066	Europe	GBR						lineage4.8.1	lineage4.8.1	L4.8.1	Mycobacterium tuberculosis	UNIVERSITY OF OXFORD	2015-07-16	SRR2100914	SRX1095608	PRJNA282721					MDR-TB					S		R						R								CRyPTIC_WHO2021_PMC7612554	99.72	1848328	41	tuberculosis	0.927
SAMN25236432	WGS	PAIRED	ILLUMINA	SRS11758801	SRP349160	Asia	CHN	Chongqing City	2020	human	Homo sapiens	3	lineage2.2.2	lineage2.2.2		Mycobacterium tuberculosis	CHONGQING MEDICAL UNIVERSITY	2022-01-25	SRR17732863	SRX13895629	PRJNA785273					Sensitive																						99.5	1813236	62	tuberculosis	0.939
SAMN34294186	WGS	PAIRED	ILLUMINA	SRS17387507	SRP433800	Europe	UKR		2021	human	Homo sapiens	3	lineage2.2.1	lineage2.2.1		Mycobacterium tuberculosis	NIH / NIAID	2023-04-21	SRR24256214	SRX20052249	PRJNA958249		sputum			MDR-TB																						99.47	1428661	48	tuberculosis	2.602
SAMEA2533465	WGS	PAIRED	['ILLUMINA','ILLUMINA']	ERS456867		Asia	TKM		2001				lineage2.2.1	lineage2.2.1	L2.2.1	Mycobacterium tuberculosis			['ERR550783','ERR550782']	['ERX509852','ERX509851']	PRJEB7281					HR-TB																						99.47	2218868	89	tuberculosis	2.525
SAMN06251219	WGS	['SINGLE','PAIRED']	['ILLUMINA','ILLUMINA']	SRS2185261		Africa	ZAF			human	Homo sapiens	3	lineage4.3.3	lineage4.3.3	L4	Mycobacterium tuberculosis			['SRR5535817','SRR11947475']	['SRX2805407','SRX8491794']	PRJNA300846		sputum			RR-TB																						90.71	1136176	23	tuberculosis	5.026
SAMEA112805270	WGS	PAIRED	ILLUMINA	ERS14812816	ERP010814								La1.7	La1.7		Mycobacterium tuberculosis	FZB	2023-07-21	ERR11081465	ERX10528833	PRJEB9680					Other																						99.39	1510160	52	tuberculosis	3.957
SAMN30544064	WGS	PAIRED	ILLUMINA	SRS14851068	SRP394436	Asia	CHN	Eastern China	2020	human	Homo sapiens	3	lineage2.2.1	lineage2.2.1		Mycobacterium tuberculosis	SCHOOL OF PUBLIC HEALTH, FUDAN UNIVERSITY	2022-08-28	SRR21277109	SRX17286388	PRJNA874331					Sensitive																						99.21	1880969	62	tuberculosis	1.425
G3001						Europe	ESP	province of Valencia	2019				lineage4.1.2.1	lineage4.1.2.1		Mycobacterium tuberculosis								No		Sensitive	S					S																99.62	2623566	140	tuberculosis	1.34
SAMN17019903	WGS	PAIRED	ILLUMINA	SRS7863168	SRP297425	Europe	BLR	Minsk		human	Homo sapiens	3	lineage2.2.1	lineage2.2.1		Mycobacterium tuberculosis	NIH / NIAID	2020-12-09	SRR13232664	SRX9664673	PRJNA683067					MDR-TB																						99.39	1658990	56	tuberculosis	1.709
SAMEA5189377	WGS	PAIRED	ILLUMINA	ERS2996872	ERP021867	Europe	GBR						La1.8.1	La1.8.1	La1	Mycobacterium bovis	WELLCOME SANGER INSTITUTE	2020-06-04	ERR4187644	ERX4149413	PRJEB19799					Other																						99.41	728983	23	tuberculosis	3.051
SAMEA5854649	WGS	PAIRED	ILLUMINA	ERS3643171	ERP116726	Africa	SDN	East Sudan					lineage3	lineage3		Mycobacterium tuberculosis complex sp.	FZB	2019-11-30	ERR3470692	ERX3492355	PRJEB33896					Other																						99.49	1642513	55	tuberculosis	2.02
SAMEA9070055	WGS	PAIRED	ILLUMINA	ERS6798363	ERP129488	Africa	ZAF						lineage2.2.1	lineage2.2.1		Mycobacterium tuberculosis	Swiss-TPH	2021-06-29	ERR5987380	ERX5627264	PRJEB45389					RR-TB	S					S												S			CRyPTIC_WHO2021_PMC7612554	99.36	1694165	38	tuberculosis	1.026
SAMN40466055	WGS	PAIRED	ILLUMINA	SRS20756933	SRP495384	Europe	MDA			human	Homo sapiens	3	lineage2.2.1	lineage2.2.1		Mycobacterium tuberculosis	FIND, THE FOUNDATION FOR INNOVATIVE NEW DIAGNOSTICS	2024-03-15	SRR28351228	SRX23956589	PRJNA1087582		sputum			Pre-XDR-TB																						99.76	1754093	55	tuberculosis	1.17
SAMN31673628	WGS	PAIRED	ILLUMINA	SRS15722335	SRP407089	Oceania	AUS	NSW	2019	human	Homo sapiens	3	lineage1.2.1	lineage1.2.1		Mycobacterium tuberculosis	INSTITUTE OF CLINICAL PATHOLOGY AND MEDICAL RESEARCH	2022-11-09	SRR22249700	SRX18225988	PRJNA899911					Sensitive																						99.19	2292327	68	tuberculosis	1.777
SAMEA112805415	WGS	PAIRED	ILLUMINA	ERS14812961	ERP010814								lineage3	lineage3		Mycobacterium tuberculosis	FZB	2023-07-21	ERR11081614	ERX10528982	PRJEB9680					Sensitive																						99.55	1669527	57	tuberculosis	2.173
SAMN26271089	WGS	PAIRED	ILLUMINA	SRS12114567	SRP226525	Asia	IND	Tamil Nadu - Keelakunupatti	2019	human	Homo sapiens	3	lineage1.1.2	lineage1.1.2		Mycobacterium tuberculosis	CHRISTIAN MEDICAL COLLAGE, VELLORE	2022-02-26	SRR18149445	SRX14297281	PRJNA575883		Pus			HR-TB																						99.18	1632775	55	tuberculosis	1.032
SAMEA11761305	WGS	PAIRED	ILLUMINA	ERS9408694	ERP127235	Africa	ZAF		2013	human	Homo sapiens	3	lineage2.2.2	lineage2.2.2		Mycobacterium tuberculosis	DST/NRF CENTRE OF EXCELLENCE FOR BIOMEDICAL TB RES	2022-03-16	ERR8025502	ERX7591090	PRJEB43283		sputum			Pre-XDR-TB																						99.55	1625329	57	tuberculosis	1.724
SAMEA2710723	WGS	PAIRED	ILLUMINA	ERS531680	ERP006738	Asia	THA						lineage2.2.1	lineage2.2.1	L2.2.1	Mycobacterium tuberculosis	SC	2016-01-18	ERR718230	ERX662152	PRJEB7056					Sensitive																						99.51	1618333	37	tuberculosis	1.262
SAMEA14269053	WGS	PAIRED	ILLUMINA	ERS11871699	ERP137101	Europe	FRA		2018	human	Homo sapiens	3	lineage3	lineage3		Mycobacterium tuberculosis	UMR1137	2022-12-15	ERR9891988	ERX9434791	PRJEB52390		lymph node			HR-TB																						98.93	877381	31	tuberculosis	6.969
SAMEA7528423	WGS	PAIRED	ILLUMINA	ERS5284893	ERP124850	Asia	IND	Mumbai					lineage2.2.1	lineage2.2.1		Mycobacterium tuberculosis	FOUNDATION FOR MEDICAL RESEARCH INDIA	2021-11-10	ERR4799838	ERX4669253	PRJEB41116					Pre-XDR-TB	S	S				R	R	S	R				R			S		R	S		Walker_2022	98.94	1665262	51	tuberculosis	0.874
SAMEA8994416	WGS	PAIRED	ILLUMINA	ERS6677109	ERP127219	Africa	RWA		2018	human	Homo sapiens	3	lineage4.6.1.2	lineage4.6.1.2		Mycobacterium tuberculosis	INSTITUTE OF TROPICAL MEDICINE	2021-09-30	ERR6359117	ERX5990651	PRJEB43270		sputum			MDR-TB																						99.65	1828145	57	tuberculosis	1.74
SAMN08795160	WGS	PAIRED	ILLUMINA	SRS3090569	SRP128089					human	Homo sapiens	3	lineage4.8	lineage4.8		Mycobacterium tuberculosis	SAN RAFFAELE	2018-03-27	SRR6896176	SRX3846262	PRJNA428596					Sensitive																						99.84	891921	52	tuberculosis	2.552
SAMN39287222	WGS	PAIRED	ILLUMINA	SRS20075724	SRP399923	Oceania	AUS	Victoria	2022	human	Homo sapiens	3	lineage2.2.1	lineage2.2.1		Mycobacterium tuberculosis	MDUPHL	2024-01-07	SRR27450505	SRX23122172	PRJNA857537					Pre-XDR-TB																						99.61	1416833	49	tuberculosis	3.5
SAMN40273373	WGS	PAIRED	ILLUMINA	SRS20671235	SRP493618	Asia	GEO	Tbilisi	2021	human	Homo sapiens	3	lineage4.1.2.1	lineage4.1.2.1		Mycobacterium tuberculosis	NIH / NIAID	2024-03-06	SRR28240157	SRX23851160	PRJNA1074779		sputum			Sensitive																						99.4	1489381	49	tuberculosis	0.665
SAMEA8718724	WGS	PAIRED	ILLUMINA	ERS6403169	ERP128647	Africa	ZAF						lineage4.1.1.3	lineage4.1.1.3		Mycobacterium tuberculosis	CTB/NICD	2022-03-15	ERR8975597	ERX5543828	PRJEB44577					Sensitive	S				S	S	S	S	S				S		S	S	S	S	S	S	CRyPTIC_reuse_table	99.56	1752715	60	tuberculosis	1.256
SAMN07236527	WGS	PAIRED	['ILLUMINA','BGISEQ']	SRS2293188		Asia	THA	Bangkok		human	Homo sapiens	3	lineage2.2.1	lineage2.2.1	L2.2.1	Mycobacterium tuberculosis			['SRR19857340','SRR5709900']	['SRX15900936','SRX2930477']	PRJNA390471		sputum			Pre-XDR-TB							S						R	R							CRyPTIC_WHO2021_PMC7612554	99.63	889663	52	tuberculosis	4.374
SAMEA7545408	WGS	PAIRED	ILLUMINA	ERS5302065	ERP124939	South America	PER		2018				lineage2.2.1	lineage2.2.1		Mycobacterium tuberculosis	UNIVERSIDAD PERUANA CAYETANO HEREDIA	2021-11-10	ERR4811905	ERX4681895	PRJEB41199					Sensitive	S				S	S	S	S	S				S		S	S	S	S	S	S	['CRyPTIC_reuse_table','Walker_2022']	99.62	1543845	53	tuberculosis	2.573
SAMEA8718589	WGS	PAIRED	ILLUMINA	ERS6403034	ERP128647	Africa	ZAF						lineage4.4.1.1	lineage4.4.1.1		Mycobacterium tuberculosis	CTB/NICD	2022-03-15	ERR8975460	ERX5543693	PRJEB44577					HR-TB	S				S	S	R	S	S				S		S	S	S	S	S	S	CRyPTIC_reuse_table	99.71	1673967	57	tuberculosis	1.37
SAMEA7556063	WGS	PAIRED	ILLUMINA	ERS5312705	ERP124950	Europe	DEU						lineage4.2.1.1	lineage4.2.1.1		Mycobacterium tuberculosis	IML GAUTING	2021-11-12	ERR4822641	ERX4692631	PRJEB41210					Sensitive	S				S	S	S	S	S				S		S	S	S	S	S	S	['Walker_2022','CRyPTIC_reuse_table']	99.47	1729127	58	tuberculosis	0.992
SAMN30543426	WGS	PAIRED	ILLUMINA	SRS14851647	SRP394436	Asia	CHN	Eastern China	2016	human	Homo sapiens	3	lineage4.5	lineage4.5		Mycobacterium tuberculosis	SCHOOL OF PUBLIC HEALTH, FUDAN UNIVERSITY	2022-08-28	SRR21277823	SRX17286966	PRJNA874331					Sensitive																						99.43	1929496	64	tuberculosis	0.343
SAMEA112250143	WGS	PAIRED	ILLUMINA	ERS14361006	ERP010814								lineage6.2.2	lineage6.2.2		Mycobacterium tuberculosis	FZB	2022-12-27	ERR10680166	ERX10147994	PRJEB9680					MDR-TB																						99.42	1639402	56	tuberculosis	2.711
SAMEA112750691	WGS	PAIRED	ILLUMINA	ERS14745382	ERP111748	Europe	PRT		2022				lineage4.1.2.1	lineage4.1.2.1		Mycobacterium tuberculosis	NATIONAL INSTITUTE OF HEALTH DR. RICARDO JORGE	2023-03-10	ERR10969144	ERX10406469	PRJEB29446					Sensitive																						98.51	1551391	42	tuberculosis	2.673
SAMEA112800757	WGS	PAIRED	ILLUMINA	ERS14808303	ERP010814								lineage1.1.3.1	lineage1.1.3.1		Mycobacterium tuberculosis	FZB	2023-07-20	ERR11050754	ERX10497545	PRJEB9680					Sensitive																						99.21	1523857	50	tuberculosis	2.234
SAMEA10691764	WGS	PAIRED	ILLUMINA	ERS8343543	ERP133108	Europe	CZE		2019				lineage4.1.2.1	lineage4.1.2.1		Mycobacterium tuberculosis	DEPARTMENT OF MOLECULAR BIOLOGY	2022-05-23	ERR7975647	ERX7541808	PRJEB48710					MDR-TB																						99.41	1618173	51	tuberculosis	2.85
SAMEA1101523	WGS	PAIRED	ILLUMINA	ERS2394595	ERP107941	Europe	ITA						lineage2.2.1	lineage2.2.1	L2.2.1	Mycobacterium tuberculosis	SAN RAFFAELE SCIENTIFIC INSTITUTE	2021-10-23	ERR2510279	ERX2529694	PRJEB25972					Pre-XDR-TB	R				I	S	R	R	R			R	R	R	S	S	S	R	S	R	['Walker_2022','CRyPTIC_reuse_table']	98.84	1795886	40	tuberculosis	1.974
SAMN36834970	WGS	PAIRED	ILLUMINA	SRS18500560	SRP453313	Asia	CHN	Shandong	2018	human	Homo sapiens	3	lineage2.2.1	lineage2.2.1	L4	Mycobacterium tuberculosis	SHANDONG PROVINCIAL HOSPITAL	2023-08-04	SRR25515622	SRX21246277	PRJNA1002108		As reported: phlegm		H37Rv	Sensitive																						99.58	1862209	65	tuberculosis	2.801
SAMEA112800627	WGS	PAIRED	ILLUMINA	ERS14808173	ERP010814								lineage4	lineage4		Mycobacterium tuberculosis	FZB	2023-07-20	ERR11050612	ERX10497403	PRJEB9680					Sensitive																						99.48	1392335	46	tuberculosis	2.261
SAMEA2061590	WGS	PAIRED	ILLUMINA	ERS234526	ERP000276								lineage4.3.4.2.1	lineage4.3.4.2.1		Mycobacterium tuberculosis	SC	2013-08-29	ERR330675	ERX303604	PRJEB2221					Sensitive																						99.65	1733648	39	tuberculosis	1.9
SAMEA112803387	WGS	PAIRED	ILLUMINA	ERS14810933	ERP010814								lineage4.6.2.2	lineage4.6.2.2		Mycobacterium tuberculosis	FZB	2023-07-20	ERR11043689	ERX10490480	PRJEB9680					MDR-TB																						99.82	1702549	58	tuberculosis	2.597
SAMEA112806854	WGS	PAIRED	ILLUMINA	ERS14814400	ERP010814								lineage4.1.2.1	lineage4.1.2.1		Mycobacterium tuberculosis	FZB	2023-07-20	ERR11049213	ERX10496003	PRJEB9680					Sensitive																						99.49	1758021	60	tuberculosis	1.574
SAMN08892571	WGS	PAIRED	ILLUMINA	SRS3142637	SRP128089	Asia	PAK			human	Homo sapiens	3	lineage4.1.2.1	lineage4.1.2.1		Mycobacterium tuberculosis	SAN RAFFAELE	2018-04-09	SRR6964513	SRX3906546	PRJNA428596					Sensitive		S			S		S	S	S				S	R				S			CRyPTIC_WHO2021_PMC7612554	99.54	1347080	30	tuberculosis	3.517
SAMEA1403775	WGS	PAIRED	ILLUMINA	ERS096496	ERP000192	Europe	RUS	Samara	2009	human	Homo sapiens	3	lineage4.3.3	lineage4.3.3	L4.3.3	Mycobacterium tuberculosis	SC	2014-10-17	ERR144621	ERX120549	PRJEB2138					Sensitive					S		S						S	S							CRyPTIC_WHO2021_PMC7612554	99.63	1826942	40	tuberculosis	0.904
SAMN28106873	WGS	PAIRED	ILLUMINA	SRS12923867	SRP373287	Europe	ITA	Rome	2017	human	Homo sapiens	3	lineage4.1.2.1	lineage4.1.2.1		Mycobacterium tuberculosis	NATIONAL INSTITUTE OF INFECTIOUS DISEASES L. SPALLANZANI	2022-05-06	SRR19115686	SRX15183386	PRJNA834606		sputum			Sensitive																						99.56	1657987	55	tuberculosis	1.606
SAMN06092544	WGS	PAIRED	ILLUMINA	SRS1829535	SRP094134	Asia	VNM	Ho Chi Minh City		human	Homo sapiens	3	lineage2.2.1	lineage2.2.1	L2.2.1	Mycobacterium tuberculosis	UNIVERSITY OF MELBOURNE	2016-12-01	SRR5067294	SRX2387592	PRJNA355614		sputum			Other																						99.5	1372524	47	tuberculosis	3.503
SAMN13568487	WGS	PAIRED	ILLUMINA	SRS5925135	SRP239172	South America	PER	Lima	2015	human	Homo sapiens	3	lineage4.1.2.1	lineage4.1.2.1	L4	Mycobacterium tuberculosis	RADBOUDUMC	2019-12-31	SRR10808644	SRX7482251	PRJNA595834		sputum			HR-TB																						99.5	1658807	63	tuberculosis	7.261
SAMEA8939137	WGS	PAIRED	ILLUMINA	ERS6621979	ERP130019	Europe	FRA		2014	domestic cattle	Bos taurus	3	La1.8.2	La1.8.2	La1	Mycobacterium bovis	ANSES	2022-08-28	ERR6145973	ERX5782815	PRJEB45853					Other																						98.58	1479137	47	tuberculosis	4.218
SAMN02403489	WGS	PAIRED	['ILLUMINA','ILLUMINA','ILLUMINA','ILLUMINA']	SRS555289		Africa	ZAF			human	Homo sapiens	3	lineage2.2.2	lineage2.2.2	L2.2.2	Mycobacterium tuberculosis			['SRR1167177','SRR1173168','SRR1173382','SRR1165271']	['SRX473618','SRX467696']	PRJNA228042					MDR-TB																						99.34	5314175	119	tuberculosis	1.405
SAMN23038953	WGS	PAIRED	ILLUMINA	SRS11044096	SRP345571	South America	PER		2021	human	Homo sapiens	3	lineage4.8	lineage4.8		Mycobacterium tuberculosis	BROAD INSTITUTE	2021-11-11	SRR16915769	SRX13108055	PRJNA778463		sputum			Sensitive																						99.56	1831041	63	tuberculosis	2.25
SAMEA113538412	WGS	PAIRED	ILLUMINA	ERS15534833	ERP147571	Africa	BWA						lineage4.1.1.3	lineage4.1.1.3		Mycobacterium tuberculosis	FZB	2023-09-17	ERR11466358	ERX10872515	PRJEB62480					MDR-TB																						98.57	1251635	33	tuberculosis	1.597
SAMEA3558609	WGS	PAIRED	ILLUMINA	ERS865758	ERP011639	Africa	ZAF						lineage2.2.1	lineage2.2.1	L2.2.1	Mycobacterium tuberculosis	LSHTM	2015-12-10	ERR1035076	ERX1113874	PRJEB10385					Pre-XDR-TB	R				R	S	R			R			R								Coll_2018	99.42	888579	19	tuberculosis	17.917
SAMEA14460047	WGS	PAIRED	ILLUMINA	ERS12086994	ERP137916	Africa	GMB		2012	human	Homo sapiens	3	lineage4.1.2.1	lineage4.1.2.1		Mycobacterium tuberculosis	INSTITUTE OF TROPICAL MEDICINE	2022-06-25	ERR9786229	ERX9333505	PRJEB53138		sputum			HR-TB																						99.55	1757786	87	tuberculosis	1.396
SAMN19688587	WGS	PAIRED	ILLUMINA	SRS9198526	SRP323639	Europe	MDA		2018	human	Homo sapiens	3	lineage2.2.1	lineage2.2.1		Mycobacterium tuberculosis	SIMON FRASER UNIVERSITY	2021-06-13	SRR14801975	SRX11135136	PRJNA736718					Pre-XDR-TB																						99.38	1758146	55	tuberculosis	2.196
SAMN37848070	WGS	PAIRED	ILLUMINA	SRS19170610	SRP466602	Asia	VNM	Ho Chi Minh City		human	Homo sapiens	3	lineage2.2.1	lineage2.2.1		Mycobacterium tuberculosis	UNIVERSITY OF MELBOURNE/ THE PETER DOHERTY INSTITUTE FOR INFECTION AND IMMUNITY	2023-10-16	SRR26399462	SRX22105529	PRJNA1028637		cerebrospinal fluid			Sensitive																						99.55	1510318	51	tuberculosis	3.222
SAMEA5975072	WGS	PAIRED	ILLUMINA	ERS3777909	ERP117507	Asia	CHN		2018	human	Homo sapiens	3	lineage2.2.1.1	lineage2.2.1.1	L2	Mycobacterium tuberculosis	FUDAN UNIVERSITY	2020-06-13	ERR3559324	ERX3559075	PRJEB34582		sputum			Sensitive																						99.48	1828844	61	tuberculosis	1.983
SAMN02350431	WGS	PAIRED	['ILLUMINA','ILLUMINA']	SRS490573		Africa	ZAF						lineage4.3.3	lineage4.3.3	L4.3.3	Mycobacterium tuberculosis			['SRR1062844','SRR1011472']	['SRX364138','SRX399786']	PRJNA218248					Pre-XDR-TB																						99.71	3010706	67	tuberculosis	2.415
SAMEA112801262	WGS	PAIRED	ILLUMINA	ERS14808808	ERP010814								lineage4.1.2.1	lineage4.1.2.1		Mycobacterium tuberculosis	FZB	2023-07-21	ERR11067422	ERX10514352	PRJEB9680					Sensitive																						99.26	1672092	54	tuberculosis	1.484
SAMEA7555242	WGS	PAIRED	ILLUMINA	ERS5311885	ERP124941	Europe	GBR						lineage3	lineage3		Mycobacterium tuberculosis	PUBLIC HEALTH ENGLAND	2021-11-11	ERR4821873	ERX4691715	PRJEB41201					Other					S		S						S								Walker_2022	99.51	1822666	39	tuberculosis	1.073
SAMN31030368	WGS	PAIRED	ILLUMINA	SRS15257894	SRP399923	Oceania	AUS	Victoria	2018	human	Homo sapiens	3	lineage4.8	lineage4.8		Mycobacterium tuberculosis	MDUPHL	2022-09-27	SRR21732386	SRX17728430	PRJNA857537					Sensitive																						99.67	1651762	57	tuberculosis	1.762
SAMEA114303769	WGS	PAIRED	ILLUMINA	ERS16292971	ERP150539	Europe	GBR		2015	European badger	Meles meles	3	La1.8.1	La1.8.1	La1	Mycobacterium bovis	AGRIFOOD AND BIOSCIENCES INSTITUTE	2023-09-01	ERR11893527	ERX11277923	PRJEB65421					Other																						99.36	680227	35	tuberculosis	6.218
SAMEA104362353	WGS	PAIRED	ILLUMINA	ERS1987331	ERP104985	South America	PER						lineage4.3.3	lineage4.3.3		Mycobacterium tuberculosis	UNIVERSIDAD PERUANA CAYETANO HEREDIA, PERU	2021-10-17	ERR2184512	ERX2240679	PRJEB23245					HR-TB	S	S			S	S	R	S	S				S	R	S	S	S	S	S	S	['CRyPTIC_reuse_table','Walker_2022']	99.66	1706758	59	tuberculosis	1.706
SAMEA7544168	WGS	PAIRED	ILLUMINA	ERS5300826	ERP124934	Asia	CHN						lineage2.2.1	lineage2.2.1		Mycobacterium tuberculosis	CCDC	2021-11-10	ERR4811108	ERX4679554	PRJEB41194					Sensitive	S	S			S	S	S	S	S				S	S	S	R	S	S	S	S	['Walker_2022','CRyPTIC_reuse_table']	99.13	1755633	60	tuberculosis	1.227
SAMEA7550019	WGS	PAIRED	ILLUMINA	ERS5306669	ERP124941	Europe	GBR						lineage3.1.2.1	lineage3.1.2.1		Mycobacterium tuberculosis	PUBLIC HEALTH ENGLAND	2021-11-10	ERR4816657	ERX4686499	PRJEB41201					Sensitive																						95.35	2039206	42	tuberculosis	0.823
SAMEA7561114	WGS	PAIRED	ILLUMINA	ERS5317750	ERP124982	Asia	VNM	Ho Chi Minh City					lineage4.4.2	lineage4.4.2		Mycobacterium tuberculosis	OUCRU-HCMC	2021-11-11	ERR4828677	ERX4698661	PRJEB41241					HR-TB	S				S	S	R	S	S				S		S	S	S	S	S	S	['Walker_2022','CRyPTIC_reuse_table']	99.54	1592914	53	tuberculosis	1.052
SAMEA8718556	WGS	PAIRED	ILLUMINA	ERS6403001	ERP128647	Africa	ZAF						lineage2.2.1	lineage2.2.1		Mycobacterium tuberculosis	CTB/NICD	2022-03-15	ERR8975427	ERX5543659	PRJEB44577					Sensitive	S				I	S	R	S	S				S		S	S	S	S	S	S	CRyPTIC_reuse_table	99.54	1636767	56	tuberculosis	2.306
SAMEA8994167	WGS	PAIRED	ILLUMINA	ERS6676860	ERP127219	Africa	RWA		1993	human	Homo sapiens	3	lineage4.6.1.1	lineage4.6.1.1		Mycobacterium tuberculosis	INSTITUTE OF TROPICAL MEDICINE	2021-09-30	ERR6358868	ERX5990402	PRJEB43270		sputum			MDR-TB																						99.64	1426213	49	tuberculosis	2.636
SAMEA114303778	WGS	PAIRED	ILLUMINA	ERS16292980	ERP150539	Europe	GBR		2000	domestic cattle	Bos taurus	3	La1.8.1	La1.8.1	La1	Mycobacterium bovis	AGRIFOOD AND BIOSCIENCES INSTITUTE	2023-09-01	ERR11893536	ERX11277932	PRJEB65421					Other																						99.51	697042	38	tuberculosis	4.499
SAMEA14269208	WGS	PAIRED	ILLUMINA	ERS11871853	ERP137101	Europe	FRA		2020	human	Homo sapiens	3	lineage3	lineage3		Mycobacterium tuberculosis	UMR1137	2022-12-15	ERR9901552	ERX9444514	PRJEB52390					Sensitive																						99.31	1488291	59	tuberculosis	1.548
SAMEA3671207	WGS	PAIRED	ILLUMINA	ERS978356	ERP012852								lineage4.3.3	lineage4.3.3	L4.3.3	Mycobacterium tuberculosis	UNIVERSITY OF BASEL	2016-09-29	ERR1193797	ERX1267110	PRJEB11460					Sensitive																						99.7	1584672	36	tuberculosis	3.465
SAMN08629352	WGS	PAIRED	ILLUMINA	SRS3012170	SRP128089	Asia	BGD			human	Homo sapiens	3	lineage4.1.2.1	lineage4.1.2.1		Mycobacterium tuberculosis	SAN RAFFAELE	2018-03-02	SRR6797816	SRX3756477	PRJNA428596					HR-TB					S		R		S				S	R				S			CRyPTIC_WHO2021_PMC7612554	99.46	1495020	33	tuberculosis	3.403
SAMN30158036	WGS	PAIRED	ILLUMINA	SRS14573158	SRP390552	Asia	CHN	Guangdong	2017	human	Homo sapiens	3	lineage4.5	lineage4.5		Mycobacterium tuberculosis	CENTRE FOR TUBERCULOSIS CONTROL OF GUANGDONG PROVINCE	2022-08-08	SRR20969921	SRX16987395	PRJNA866200		sputum			Other																						99.57	1837026	64	tuberculosis	1.868
SAMN41148731	WGS	PAIRED	ILLUMINA	SRS21175170	SRP338930	North America	USA	New York state	2023	human	Homo sapiens	3	lineage1.1.3.1	lineage1.1.3.1		Mycobacterium tuberculosis	WADSWORTH CENTER	2024-05-01	SRR28859859	SRX24419707	PRJNA766641					Sensitive																						99.4	1641739	55	tuberculosis	1.483
SAMN08912857	WGS	PAIRED	ILLUMINA	SRS3157422	SRP128089					human	Homo sapiens	3	lineage4.3.3	lineage4.3.3		Mycobacterium tuberculosis	SAN RAFFAELE	2018-04-11	SRR6982222	SRX3922805	PRJNA428596					Sensitive																						99.66	582044	26	tuberculosis	6.971
SAMEA10030232	WGS	PAIRED	ILLUMINA	ERS7708439	ERP132622	Europe	MDA						lineage4.2.1	lineage4.2.1	L4.2.1	Mycobacterium tuberculosis	FZB	2022-05-09	ERR7911046	ERX7478443	PRJEB48275					MDR-TB	S	S					R	R	S			R	R					S			Finci_2022	99.5	1525098	52	tuberculosis	2.176
SAMN30157797	WGS	PAIRED	ILLUMINA	SRS14573290	SRP390552	Asia	CHN	Guangdong	2016	human	Homo sapiens	3	lineage2.2.1	lineage2.2.1		Mycobacterium tuberculosis	CENTRE FOR TUBERCULOSIS CONTROL OF GUANGDONG PROVINCE	2022-08-08	SRR20969790	SRX16987526	PRJNA866200		sputum			Pre-XDR-TB																						99.56	1826058	62	tuberculosis	0.834
SAMN30158089	WGS	PAIRED	ILLUMINA	SRS14573390	SRP390552	Asia	CHN	Guangdong	2017	human	Homo sapiens	3	lineage4.2.2	lineage4.2.2		Mycobacterium tuberculosis	CENTRE FOR TUBERCULOSIS CONTROL OF GUANGDONG PROVINCE	2022-08-08	SRR20969690	SRX16987626	PRJNA866200		sputum			Sensitive																						99.46	1828701	64	tuberculosis	2.496
SAMEA1118193	WGS	PAIRED	ILLUMINA	ERS2397602	ERP107961	Europe	GBR	England					lineage4.9	lineage4.9	L4.9	Mycobacterium tuberculosis	PHE	2022-07-23	ERR2513012	ERX2532222	PRJEB25991					Sensitive					S		S					S	S								Walker_2022	99.79	1916164	65	tuberculosis	0.309
SAMN20512732	WGS	PAIRED	ILLUMINA	SRS9656076	SRP330727	Asia	CHN	Zheijiang	2003	human	Homo sapiens	3	lineage4.4.2	lineage4.4.2		Mycobacterium tuberculosis	SCHOOL OF PUBLIC HEALTH, FUDAN UNIVERSITY	2021-08-01	SRR15316198	SRX11620814	PRJNA751240		sputum			Sensitive																						99.24	1704151	58	tuberculosis	0.535
SAMEA13119937	WGS	PAIRED	['ILLUMINA','ILLUMINA']	ERS10723903		Asia	CHN			human	Homo sapiens	3	lineage2.2.1	lineage2.2.1		Mycobacterium tuberculosis			['ERR8773599','ERR8773601']	['ERX8436973','ERX8436975']	PRJEB50999					MDR-TB																						99.44	4420024	98	tuberculosis	1.646
SAMEA7157209	WGS	PAIRED	['ILLUMINA','ILLUMINA']	ERS4917671		Asia	GEO						lineage2.2.1	lineage2.2.1		Mycobacterium tuberculosis			['ERR5865302','ERR5865303']	['ERX5511098','ERX5511097']	PRJEB39561					Pre-XDR-TB																						79.4	1395607	39	tuberculosis	2.262
SAMEA2682811	WGS	PAIRED	ILLUMINA	ERS518872	ERP004677	South America	PER		2009	human	Homo sapiens	3	lineage4.8	lineage4.8	L4.8	Mycobacterium tuberculosis	THE WELLCOME TRUST SANGER INSTITUTE	2016-01-09	ERR779857	ERX770284	PRJEB5280					Sensitive																						99.79	1606560	37	tuberculosis	0.97
SAMN21855934	WGS	PAIRED	ILLUMINA	SRS10345844	SRP338907	Asia	GEO	Tbilisi	2018	human	Homo sapiens	3	lineage4.8	lineage4.8		Mycobacterium tuberculosis	NIH / NIAID	2021-10-16	SRR16088380	SRX12374935	PRJNA766649		sputum			Sensitive																						99.61	1643868	55	tuberculosis	1.033
SAMEA3445248	WGS	PAIRED	ILLUMINA	ERS2401883	ERP107973	Europe	NLD						lineage4.1.2.1	lineage4.1.2.1	L4.1.2.1	Mycobacterium tuberculosis	RIVM	2021-10-23	ERR2517205	ERX2536421	PRJEB26002					Sensitive					S		S					S	S	S							Walker_2022	99.44	1757370	47	tuberculosis	1.563
SAMEA6359875	WGS	PAIRED	ILLUMINA	ERS4126124	ERP021867	Europe	GBR						La1.8.1	La1.8.1	La1	Mycobacterium bovis	WELLCOME SANGER INSTITUTE	2021-02-02	ERR5087611	ERX4893732	PRJEB19799					Other																						99.03	1656879	37	tuberculosis	2.372
SAMEA5189358	WGS	PAIRED	ILLUMINA	ERS2996853	ERP021867	Europe	GBR						La1.8.1	La1.8.1	La1	Mycobacterium bovis	WELLCOME SANGER INSTITUTE	2020-06-04	ERR4187854	ERX4149623	PRJEB19799					Other																						99.44	1255547	42	tuberculosis	2.513
SAMN04386740	WGS	PAIRED	ILLUMINA	SRS1239823	SRP053287	North America	USA	Michigan	2014	domestic cattle	Bos taurus	2	La1.8.1	La1.8.1	La1	Mycobacterium bovis	USDA	2016-01-08	SRR3091243	SRX1521802	PRJNA251692					Other																						99.43	456795	25	tuberculosis	8.25
SAMN20512619	WGS	PAIRED	ILLUMINA	SRS9655950	SRP330727	Asia	CHN	Zheijiang	2003	human	Homo sapiens	3	lineage4.5	lineage4.5		Mycobacterium tuberculosis	SCHOOL OF PUBLIC HEALTH, FUDAN UNIVERSITY	2021-08-01	SRR15316324	SRX11620688	PRJNA751240		sputum			Sensitive																						99.52	1622443	55	tuberculosis	0.699
SAMN21856139	WGS	PAIRED	ILLUMINA	SRS10345504	SRP338907	Asia	GEO	Tbilisi	2019	human	Homo sapiens	3	lineage4.8	lineage4.8		Mycobacterium tuberculosis	NIH / NIAID	2021-10-16	SRR16088125	SRX12374594	PRJNA766649		sputum			Other																						99.58	1281402	43	tuberculosis	1.958
SAMN21616842	WGS	PAIRED	ILLUMINA	SRS10317036	SRP338617	North America	CAN	Ontario	2019	human	Homo sapiens	3	lineage1.2.1.2.1	lineage1.2.1.2.1		Mycobacterium tuberculosis	PUBLIC HEALTH ONTARIO	2021-09-24	SRR16058012	SRX12344656	PRJNA766079					Sensitive					S		S					S	S								CRyPTIC_WHO2021_PMC7612554	99.26	1584159	50	tuberculosis	2.731
SAMEA1317622	WGS	PAIRED	ILLUMINA	ERS075383	ERP001037	Africa	ZAF	Stellenbosch		human	Homo sapiens	3	lineage2.2.1.1	lineage2.2.1.1	L2.2.1.1	Mycobacterium tuberculosis	SC	2014-09-20	ERR108166	ERX085600	PRJEB2777		sputum			Sensitive																						99.5	1893806	43	tuberculosis	0.905
SAMN35981820	WGS	PAIRED	ILLUMINA	SRS18230825	SRP448193					human	Homo sapiens	3	lineage4.2.2	lineage4.2.2		Mycobacterium tuberculosis	CHINESE CENTER FOR DISEASE CONTROL AND PREVENTION	2023-07-09	SRR25207384	SRX20953849	PRJNA987438		sputum			Sensitive																						99.3	1765104	61	tuberculosis	0.9
SAMEA112800095	WGS	PAIRED	ILLUMINA	ERS14807641	ERP010814								lineage4.1.2.1	lineage4.1.2.1		Mycobacterium tuberculosis	FZB	2023-07-20	ERR11050000	ERX10496790	PRJEB9680					Sensitive																						99.41	1508304	51	tuberculosis	2.143
SAMEA112804529	WGS	PAIRED	ILLUMINA	ERS14812075	ERP010814								lineage4.8	lineage4.8		Mycobacterium tuberculosis	FZB	2023-07-21	ERR11069008	ERX10515938	PRJEB9680					Sensitive																						99.64	1668699	56	tuberculosis	1.272
SAMN12551285	WGS	PAIRED	ILLUMINA	SRS5322231	SRP219763	Asia	CHN	Shenzhen	2013	human	Homo sapiens	3	lineage2.2.1	lineage2.2.1	L2	Mycobacterium tuberculosis	FUDAN UNIVERSITY	2019-08-30	SRR10040185	SRX6775144	PRJNA559678		sputum			MDR-TB																						99.35	1707992	58	tuberculosis	0.854
SAMEA7561825	WGS	PAIRED	ILLUMINA	ERS5318460	ERP124983	Europe	ITA						lineage4.8	lineage4.8		Mycobacterium tuberculosis	SAN RAFFAELE SCIENTIFIC INSTITUTE	2021-11-11	ERR4829387	ERX4699371	PRJEB41242					MDR-TB	S				S	I	R	S	S				R		S	S	S	S	S	R	['Walker_2022','CRyPTIC_reuse_table']	99.45	1601222	51	tuberculosis	2.037
SAMEA9976859	WGS	PAIRED	ILLUMINA	ERS7655138	ERP123401	South America	PER	Lima	2009	human	Homo sapiens	3	lineage4.3.3	lineage4.3.3		Mycobacterium tuberculosis	IMPERIAL COLLEGE LONDON	2021-10-15	ERR6866162	ERX6489590	PRJEB39837					Sensitive																						99.63	1436624	49	tuberculosis	0.541
SAMN02585983	WGS	PAIRED	['ILLUMINA','ILLUMINA']	SRS559844		Africa	ZAF	King Dinuzulu Hospital		human	Homo sapiens	3	lineage4.4.1.1.1	lineage4.4.1.1.1	L4.4.1.1	Mycobacterium tuberculosis			['SRR1173087','SRR1175329']	SRX473557	PRJNA235493		sputum			MDR-TB																						98.59	3297389	70	tuberculosis	0.648
SAMEA7551244	WGS	PAIRED	ILLUMINA	ERS5307893	ERP124941	Europe	GBR						lineage4.1.2.1	lineage4.1.2.1		Mycobacterium tuberculosis	PUBLIC HEALTH ENGLAND	2021-11-10	ERR4817881	ERX4687723	PRJEB41201					Sensitive																						99.29	2008712	61	tuberculosis	2.422
SAMN21895616	WGS	PAIRED	ILLUMINA	SRS10370103	SRP338930	North America	USA	New York state	2019	human	Homo sapiens	3	lineage2.2.1	lineage2.2.1		Mycobacterium tuberculosis	WADSWORTH CENTER - NYS DOH	2021-09-29	SRR16115037	SRX12400588	PRJNA766641					Other														R							CRyPTIC_WHO2021_PMC7612554	99.51	1313172	65	tuberculosis	3.145
SAMEA5975466	WGS	PAIRED	ILLUMINA	ERS3778303	ERP117507	Asia	CHN		2018	human	Homo sapiens	3	lineage2.2.1.1	lineage2.2.1.1	L2	Mycobacterium tuberculosis	FUDAN UNIVERSITY	2020-06-13	ERR3559718	ERX3559469	PRJEB34582		sputum			Sensitive																						99.57	1776948	60	tuberculosis	0.855
SAMEA7525715	WGS	PAIRED	ILLUMINA	ERS5282189	ERP124850	Asia	IND	Mumbai					lineage4.2.2.2	lineage4.2.2.2		Mycobacterium tuberculosis	FOUNDATION FOR MEDICAL RESEARCH INDIA	2021-11-09	ERR4797173	ERX4666588	PRJEB41116					Pre-XDR-TB	S	S			R	R	R	S	R				R		S	S	S	R	S	R	['CRyPTIC_reuse_table','Walker_2022']	99.33	1637359	50	tuberculosis	3.054
SAMEA112800536	WGS	PAIRED	ILLUMINA	ERS14808082	ERP010814								lineage3	lineage3		Mycobacterium tuberculosis	FZB	2023-07-20	ERR11050510	ERX10497301	PRJEB9680					Sensitive																						99.39	1390383	44	tuberculosis	2.426
SAMEA1397476	WGS	PAIRED	ILLUMINA	ERS2399581	ERP107961	Europe	GBR	England					lineage4.2.2.2	lineage4.2.2.2	L4.2.2.2	Mycobacterium tuberculosis	PHE	2021-10-23	ERR2514991	ERX2534201	PRJEB25991					Sensitive					S		S					S	S								Walker_2022	99.49	1637800	54	tuberculosis	2.118
SAMEA7526864	WGS	PAIRED	ILLUMINA	ERS5283336	ERP124850	Asia	IND	Mumbai					lineage2.2.1	lineage2.2.1		Mycobacterium tuberculosis	FOUNDATION FOR MEDICAL RESEARCH INDIA	2021-11-10	ERR4798306	ERX4667728	PRJEB41116					Other	S	S				S		S	S							S		S	S		Walker_2022	99.48	1705631	56	tuberculosis	2.398
SAMN25078777	WGS	PAIRED	ILLUMINA	SRS11705792	SRP226525	Asia	IND	Maharashtra - Badapur	2020	human	Homo sapiens	3	lineage1.1.2	lineage1.1.2		Mycobacterium tuberculosis	CHRISTIAN MEDICAL COLLAGE, VELLORE	2022-01-18	SRR17658569	SRX13826606	PRJNA575883		sputum			Sensitive																						98.96	1557805	51	tuberculosis	0.886
SAMEA8742122	WGS	PAIRED	ILLUMINA	ERS6421704	ERP135632	Africa	ZAF						lineage2.2.1.1	lineage2.2.1.1		Mycobacterium tuberculosis	UNIVERSITY OF CAPE TOWN	2022-03-15	ERR8699804	ERX8357103	PRJEB51043					Sensitive	S				S	S	S	S	S				S		S	S	S	S	S	S	CRyPTIC_reuse_table	99.5	1810290	63	tuberculosis	2.134
SAMN09725772	WGS	PAIRED	ILLUMINA	SRS3606433	SRP155672	Oceania	NZL	Wainuiomata	2015	bovine	Bos taurus	2	La1.8.1	La1.8.1	La1	Mycobacterium bovis	AGRESEARCH	2018-07-29	SRR7617493	SRX4482084	PRJNA479921					Other																						99.4	794177	39	tuberculosis	5.699
SAMN19113090	WGS	PAIRED	ILLUMINA	SRS8960612	SRP319622	Oceania	AUS	Northern Territory	1996	human	Homo sapiens	3	lineage4.8	lineage4.8		Mycobacterium tuberculosis	MDUPHL	2021-05-15	SRR14519794	SRX10865273	PRJNA729189					Sensitive																						98.99	1426589	49	tuberculosis	2.686
SAMN41148415	WGS	PAIRED	ILLUMINA	SRS21175646	SRP338930	North America	USA	New York state	2023	human	Homo sapiens	3	lineage4.1.1.1	lineage4.1.1.1		Mycobacterium tuberculosis	WADSWORTH CENTER	2024-05-01	SRR28859979	SRX24420183	PRJNA766641					Sensitive																						99.59	1493855	50	tuberculosis	2.312
SAMN31673534	WGS	PAIRED	ILLUMINA	SRS15722947	SRP407089	Oceania	AUS	NSW	2019	human	Homo sapiens	3	lineage2.2.1	lineage2.2.1		Mycobacterium tuberculosis	INSTITUTE OF CLINICAL PATHOLOGY AND MEDICAL RESEARCH	2022-11-09	SRR22249761	SRX18226599	PRJNA899911					Sensitive																						99.45	1836934	57	tuberculosis	2.368
SAMD00603752	WGS	PAIRED	ILLUMINA	DRS329811	DRP010549	Asia	JPN	Hyogo, Kobe	2018	human	Homo sapiens	3	lineage2.2.1	lineage2.2.1		Mycobacterium tuberculosis	KIH	2023-09-20	DRR473919	DRX458148	PRJDB15809					Sensitive																						99.53	1467814	50	tuberculosis	2.009
SAMEA7525538	WGS	PAIRED	ILLUMINA	ERS5282012	ERP124850	Asia	IND	Mumbai					lineage2.2.1	lineage2.2.1		Mycobacterium tuberculosis	FOUNDATION FOR MEDICAL RESEARCH INDIA	2021-11-09	ERR4796996	ERX4666411	PRJEB41116					Pre-XDR-TB	S	S			S	R	R	S	S				R		S	S	S	S	S	R	['CRyPTIC_reuse_table','Walker_2022']	99.3	1439471	37	tuberculosis	3.716
SAMN08629010	WGS	PAIRED	ILLUMINA	SRS3011894	SRP128089	Asia	BGD			human	Homo sapiens	3	lineage4.1.1.3	lineage4.1.1.3		Mycobacterium tuberculosis	SAN RAFFAELE	2018-03-02	SRR6797497	SRX3756200	PRJNA428596					Sensitive					S		S		S				S	S				S			CRyPTIC_WHO2021_PMC7612554	99.35	972635	20	tuberculosis	9.958
SAMN08912821	WGS	PAIRED	ILLUMINA	SRS3157007	SRP128089					human	Homo sapiens	3	lineage4.4.1.1	lineage4.4.1.1		Mycobacterium tuberculosis	SAN RAFFAELE	2018-04-12	SRR6982042	SRX3922389	PRJNA428596					Sensitive																						99.69	393691	23	tuberculosis	8.8
SAMEA112801845	WGS	PAIRED	ILLUMINA	ERS14809391	ERP010814								lineage4.2.2.2	lineage4.2.2.2		Mycobacterium tuberculosis	FZB	2023-07-21	ERR11068043	ERX10514973	PRJEB9680					Sensitive																						99.24	1697071	56	tuberculosis	1.983
SAMN03300206	WGS	PAIRED	ILLUMINA	SRS838899	SRP053287				2003	domestic cattle	Bos taurus	2	La1.8.1	La1.8.1	La1	Mycobacterium bovis	USDA-NVSL-DBL	2015-02-23	SRR1791848	SRX867510	PRJNA251692					Other																						99.4	524615	24	tuberculosis	14.341
SAMN41389485	WGS	PAIRED	ILLUMINA	SRS21288826	SRP507535	Asia	BGD		2008	human	Homo sapiens	3	lineage2.2.1	lineage2.2.1		Mycobacterium tuberculosis	FIND, THE FOUNDATION FOR INNOVATIVE NEW DIAGNOSTICS	2024-05-14	SRR29017419	SRX24544302	PRJNA1109295					MDR-TB																						99.61	1749951	60	tuberculosis	0.959
SAMEA2534643	WGS	PAIRED	['ILLUMINA','ILLUMINA']	ERS458045		Africa	COG						lineage4.1.3	lineage4.1.3	L4.1.3	Mycobacterium tuberculosis			['ERR552432','ERR552431']	['ERX511501','ERX511500']	PRJEB9545					MDR-TB																						99.46	2632674	89	tuberculosis	2.244
SAMN36662728	WGS	PAIRED	ILLUMINA	SRS18393129	SRP450880	Asia	CHN	Tianjin	2015	human	Homo sapiens	3	lineage2.2.2	lineage2.2.2		Mycobacterium tuberculosis	CHINESE ACADEMY OF SCIENCES	2023-07-22	SRR25389480	SRX21127615	PRJNA996873		sputum			Pre-XDR-TB																						99.64	1667661	57	tuberculosis	1.881
SAMEA112799298	WGS	PAIRED	ILLUMINA	ERS14806844	ERP010814								lineage3	lineage3		Mycobacterium tuberculosis	FZB	2023-07-20	ERR11049118	ERX10495908	PRJEB9680					Sensitive																						99.34	1622113	55	tuberculosis	2.14
SAMN39090679	WGS	PAIRED	ILLUMINA	SRS19972798	SRP479767	Africa	ETH	West Oromia, Nekemte	2019	human	Homo sapiens	3	lineage4.6.3	lineage4.6.3		Mycobacterium tuberculosis	ADDIS ABABA UNIVERSITY	2023-12-23	SRR27332318	SRX23009180	PRJNA1056148		pulmonary			Sensitive																						68.87	1216110	38	tuberculosis	1.332
SAMEA112803865	WGS	PAIRED	ILLUMINA	ERS14811411	ERP010814								lineage2.2.1	lineage2.2.1		Mycobacterium tuberculosis	FZB	2023-07-20	ERR11044181	ERX10490972	PRJEB9680					Pre-XDR-TB																						98.91	1701687	57	tuberculosis	1.532
SAMEA114757894	WGS	PAIRED	ILLUMINA	ERS17177582	ERP155552	Asia	THA			human	Homo sapiens	3	lineage2.2.1	lineage2.2.1		Mycobacterium tuberculosis	LONDON SCHOOL OF HYGIENE AND TROPICAL MEDICINE	2024-03-13	ERR12328147	ERX11704951	PRJEB70626		sputum			Sensitive																						99.52	1147343	39	tuberculosis	2.553
SAMN41389871	WGS	PAIRED	ILLUMINA	SRS21288529	SRP507535	Asia	BGD		2013	human	Homo sapiens	3	lineage2.2.1	lineage2.2.1		Mycobacterium tuberculosis	FIND, THE FOUNDATION FOR INNOVATIVE NEW DIAGNOSTICS	2024-05-14	SRR29017121	SRX24544005	PRJNA1109295					Pre-XDR-TB																						99.51	1648887	55	tuberculosis	1.051
SAMEA1569264	WGS	PAIRED	ILLUMINA	ERS142695	ERP001072	Africa	MWI	Karonga	1998	human	Homo sapiens	3	lineage4.1.2	lineage4.1.2	L4.1.2	Mycobacterium tuberculosis	SC	2012-12-09	ERR190397	ERX165087	PRJEB2794		sputum			Other					S		S					S	S	S							Coll_2018	99.55	2971742	67	tuberculosis	0.607
SAMN18498638	WGS	PAIRED	ILLUMINA	SRS8593341	SRP312468	Asia	PAK	Punjab		human	Homo sapiens	3	lineage3.1.1	lineage3.1.1		Mycobacterium tuberculosis	AGA KHAN UNIVERSITY HOSPITAL	2021-03-28	SRR14088373	SRX10462543	PRJNA717333					MDR-TB																						99.12	1745904	49	tuberculosis	1.639
SAMEA9977062	WGS	PAIRED	ILLUMINA	ERS7655340	ERP123401	South America	PER	Lima	2009	human	Homo sapiens	3	lineage4.1.1.3	lineage4.1.1.3		Mycobacterium tuberculosis	IMPERIAL COLLEGE LONDON	2021-10-15	ERR6866364	ERX6489792	PRJEB39837					Sensitive																						99.55	1539408	53	tuberculosis	0.621
SAMN37848866	WGS	PAIRED	ILLUMINA	SRS19170226	SRP466602	Asia	VNM	Ho Chi Minh City		human	Homo sapiens	3	lineage2.2.1.1	lineage2.2.1.1		Mycobacterium tuberculosis	UNIVERSITY OF MELBOURNE/ THE PETER DOHERTY INSTITUTE FOR INFECTION AND IMMUNITY	2023-10-16	SRR26399252	SRX22105145	PRJNA1028637		sputum			Sensitive																						92.59	1376843	43	tuberculosis	1.063
SAMEA113556258	WGS	PAIRED	ILLUMINA	ERS15552381	ERP147779	Africa	MOZ	Maputo					lineage4.3.4.2.1	lineage4.3.4.2.1		Mycobacterium tuberculosis	FZB	2023-09-24	ERR11488724	ERX10894900	PRJEB62665					Pre-XDR-TB																						99.78	1167851	39	tuberculosis	4.66
SAMEA14460362	WGS	PAIRED	ILLUMINA	ERS12087809	ERP137916	Africa	GMB		2012	human	Homo sapiens	3	lineage6.1.3	lineage6.1.3		Mycobacterium tuberculosis	INSTITUTE OF TROPICAL MEDICINE	2022-06-25	ERR9787044	ERX9334320	PRJEB53138		sputum			Other																						99.34	1789823	93	tuberculosis	2.175
SAMN31030379	WGS	PAIRED	ILLUMINA	SRS15257906	SRP399923	Oceania	AUS	Victoria	2019	human	Homo sapiens	3	lineage4.3	lineage4.3		Mycobacterium tuberculosis	MDUPHL	2022-09-27	SRR21732374	SRX17728442	PRJNA857537					Sensitive																						99.54	1508917	52	tuberculosis	2.758
SAMN40273386	WGS	PAIRED	ILLUMINA	SRS20671249	SRP493618	Asia	GEO	Tbilisi	2022	human	Homo sapiens	3	lineage4.8	lineage4.8		Mycobacterium tuberculosis	NIH / NIAID	2024-03-06	SRR28240142	SRX23851175	PRJNA1074779		bronchoalveolar lavage			Sensitive																						99.65	650656	21	tuberculosis	1.765
SAMN14417006	WGS	PAIRED	ILLUMINA	SRS6580141	SRP259494	Asia	THA		2016	human	Homo sapiens	3	lineage2.2.1	lineage2.2.1		Mycobacterium tuberculosis	KHON KAEN UNIVERSITY	2020-05-01	SRR11662610	SRX8223503	PRJNA613706		sputum			MDR-TB																						99.42	1676818	57	tuberculosis	0.994
SAMEA7353847	WGS	PAIRED	ILLUMINA	ERS5112322	ERP123964								La1.8.1	La1.8.1	La1	Mycobacterium bovis	ANIMAL AND PLANT HEALTH AGENCY	2020-12-28	ERR4627350	ERX4554470	PRJEB40340					Other																						98.81	1601100	51	tuberculosis	3.26
SAMEA8742642	WGS	PAIRED	ILLUMINA	ERS6422223	ERP135631	Africa	ZAF						lineage4.3.2.1	lineage4.3.2.1		Mycobacterium tuberculosis	UNIVERSITY OF CAPE TOWN	2022-03-15	ERR8686592	ERX8350940	PRJEB51042					Sensitive	S				S	S	S	S	S				S		S	S	S	S	S	S	CRyPTIC_reuse_table	99.62	1702734	57	tuberculosis	0.82
SAMEA1556718	WGS	PAIRED	ILLUMINA	ERS142611	ERP001072	Africa	MWI	Karonga	2006	human	Homo sapiens	3	lineage4.3.4.2.1	lineage4.3.4.2.1	L4.3.4.2.1	Mycobacterium tuberculosis	SC	2012-10-23	ERR181691	ERX157801	PRJEB2794					Sensitive							S						S								Coll_2018	99.67	1791974	41	tuberculosis	1.441
SAMN13937487	WGS	PAIRED	ILLUMINA	SRS6112458	SRP075210	Asia	GEO	Tbilisi	2019	human	Homo sapiens	3	lineage4.3.3	lineage4.3.3		Mycobacterium tuberculosis	BROAD INSTITUTE	2020-02-06	SRR11033665	SRX7685961	PRJNA318002		sputum			Sensitive																						99.37	1058956	33	tuberculosis	1.412
SAMEA3231729	WGS	PAIRED	ILLUMINA	ERS652951	ERP008602	South America	ARG	Buenos Aires	2013	human	Homo sapiens	3	lineage4.1.2.1.1	lineage4.1.2.1.1	L4.1.2.1.1	Mycobacterium tuberculosis	NORWEGIAN INSTITUTE OF PUBLIC HEALTH	2015-02-19	ERR760798	ERX705559	PRJEB7669		sputum			MDR-TB																						99.47	1328868	31	tuberculosis	2.533
SAMN21616746	WGS	PAIRED	ILLUMINA	SRS10317288	SRP338617	North America	CAN	Ontario	2019	human	Homo sapiens	3	lineage4.5	lineage4.5		Mycobacterium tuberculosis	PUBLIC HEALTH ONTARIO	2021-09-24	SRR16058436	SRX12344908	PRJNA766079					HR-TB					S		R		S			S	S								CRyPTIC_WHO2021_PMC7612554	99.49	870084	52	tuberculosis	3.108
SAMN03647510	WGS	PAIRED	ILLUMINA	SRS990457	SRP061066	Europe	GBR						lineage3	lineage3	L3	Mycobacterium tuberculosis	UNIVERSITY OF OXFORD	2015-07-22	SRR2100337	SRX1095031	PRJNA282721					Sensitive					S		S					S	S								CRyPTIC_WHO2021_PMC7612554	99.55	1901600	43	tuberculosis	0.457
SAMEA104357480	WGS	PAIRED	ILLUMINA	ERS1982458	ERP104892	Asia	CHN		2007	human	Homo sapiens	3	lineage4.5	lineage4.5	L4.5	Mycobacterium tuberculosis	FUDAN UNIVERSITY	2018-10-25	ERR2179685	ERX2236104	PRJEB23157		sputum			Other																						99.16	1816032	57	tuberculosis	2.833
SAMN40983316	WGS	PAIRED	ILLUMINA	SRS21039779	SRP502062	Asia	KAZ		2022	human	Homo sapiens	3	lineage2.2.1	lineage2.2.1		Mycobacterium tuberculosis	NIAID TB PORTALS PROGRAM	2024-04-16	SRR28706443	SRX24273812	PRJNA1074793					Sensitive																						99.5	1513828	51	tuberculosis	0.872
SAMEA13166498	WGS	PAIRED	ILLUMINA	ERS10770077	ERP125870	Europe	IRL		2019	human	Homo sapiens	3	lineage2.2.1	lineage2.2.1		Mycobacterium tuberculosis	IRISH MYCOBACTERIA REFERENCE LABORATORY (IMRL)	2022-03-17	ERR9027246	ERX8570874	PRJEB42011					MDR-TB																						99.45	1970073	64	tuberculosis	2.066
SAMEA7563848	WGS	PAIRED	ILLUMINA	ERS5320480	ERP125016	Europe	DEU						lineage4.8	lineage4.8		Mycobacterium tuberculosis	IML GAUTING	2021-11-11	ERR4831407	ERX4701391	PRJEB41275					Sensitive	S				S	S	S	S	S				S		S	S	S	S	S	S	['CRyPTIC_reuse_table','Walker_2022']	99.64	1733275	58	tuberculosis	1.009
SAMEA2710940	WGS	PAIRED	ILLUMINA	ERS531897	ERP006738	Asia	THA		2006				lineage1.1.1.1	lineage1.1.1.1	L1.1.1.1	Mycobacterium tuberculosis	SC	2016-01-15	ERR718441	ERX662363	PRJEB7056					Sensitive																						99.33	1620750	37	tuberculosis	1.8
SAMN30158331	WGS	PAIRED	ILLUMINA	SRS14573325	SRP390552	Asia	CHN	Guangdong	2018	human	Homo sapiens	3	lineage2.2.1	lineage2.2.1		Mycobacterium tuberculosis	CENTRE FOR TUBERCULOSIS CONTROL OF GUANGDONG PROVINCE	2022-08-08	SRR20969755	SRX16987561	PRJNA866200		sputum			Sensitive																						99.5	1965099	64	tuberculosis	1.024
SAMN15437406	WGS	PAIRED	ILLUMINA	SRS6944502	SRP269873	Asia	CHN	lanzhou	2018	human	Homo sapiens	3	lineage2.2.1	lineage2.2.1		Mycobacterium tuberculosis	GANSU PROVINCIAL CENTER FOR DISEASE CONTROL AND PREVENTION	2020-07-03	SRR12142425	SRX8663416	PRJNA643892		mucus			HR-TB																						99.37	1669725	85	tuberculosis	0.756
SAMN19688277	WGS	PAIRED	ILLUMINA	SRS9197902	SRP323639	Europe	MDA		2019	human	Homo sapiens	3	lineage4.8	lineage4.8		Mycobacterium tuberculosis	SIMON FRASER UNIVERSITY	2021-06-13	SRR14801410	SRX11134512	PRJNA736718					Sensitive																						99.63	1668558	56	tuberculosis	0.899
SAMN07373479	WGS	PAIRED	ILLUMINA	SRS2534115	SRP118711	North America	CAN	Nunavut					lineage4.8	lineage4.8	L4.8	Mycobacterium tuberculosis	NML	2017-09-24	SRR6064826	SRX3209114	PRJNA388806					Sensitive																						99.79	729289	49	tuberculosis	2.335
SAMEA3401662	WGS	PAIRED	ILLUMINA	ERS737813	ERP002297								lineage4.8	lineage4.8		Mycobacterium tuberculosis	CSISP	2015-05-22	ERR894442	ERX973845	PRJEB1553					Other																						99.72	1201432	27	tuberculosis	5.641
SAMEA5975289	WGS	PAIRED	ILLUMINA	ERS3778126	ERP117507	Asia	CHN		2018	human	Homo sapiens	3	lineage2.2.1	lineage2.2.1	L2	Mycobacterium tuberculosis	FUDAN UNIVERSITY	2020-06-13	ERR3559541	ERX3559292	PRJEB34582		sputum			Sensitive																						99.74	1689147	41	tuberculosis	12.886
SAMEA7526944	WGS	PAIRED	ILLUMINA	ERS5283416	ERP124850	Asia	IND	Mumbai					lineage3.1.2	lineage3.1.2		Mycobacterium tuberculosis	FOUNDATION FOR MEDICAL RESEARCH INDIA	2021-11-10	ERR4798386	ERX4667808	PRJEB41116					Sensitive	S	S				S		S	S							S		S	S		Walker_2022	99.5	1701468	56	tuberculosis	1.906
SAMEA112799445	WGS	PAIRED	ILLUMINA	ERS14806991	ERP010814								lineage4.8	lineage4.8		Mycobacterium tuberculosis	FZB	2023-07-20	ERR11049276	ERX10496066	PRJEB9680					Sensitive																						99.47	1709460	52	tuberculosis	1.37
SAMEA3725921	WGS	PAIRED	ILLUMINA	ERS1033070	ERP004677	South America	PER						lineage4.1.1.1	lineage4.1.1.1	L4.1.1.1	Mycobacterium tuberculosis	THE WELLCOME TRUST SANGER INSTITUTE	2016-08-05	ERR1555051	ERX1625807	PRJEB5280					MDR-TB																						99.41	1633654	46	tuberculosis	0.966
SAMN16521500	WGS	PAIRED	ILLUMINA	SRS7571164	SRP288262	Oceania	AUS			human	Homo sapiens	3	lineage1.1.3.2	lineage1.1.3.2		Mycobacterium tuberculosis	SWISSTPH	2020-10-23	SRR12882053	SRX9348179	PRJNA670836		sputum			Sensitive																						99.0	1673629	34	tuberculosis	2.594
SAMN08215168	WGS	PAIRED	ILLUMINA	SRS2774443	SRP119652	North America	CAN	British Columbia	2009	human	Homo sapiens	3	lineage4.2.1.1		L4	Mycobacterium tuberculosis	BC CENTRE FOR DISEASE CONTROL PUBLIC HEALTH LABORATORY	2017-12-22	SRR6397594	SRX3490564	PRJNA413593					Sensitive					S		S						S	S							CRyPTIC_WHO2021_PMC7612554	99.43	1776055	50	tuberculosis	0.437
SAMEA112803411	WGS	PAIRED	ILLUMINA	ERS14810957	ERP010814								lineage2.2.1	lineage2.2.1		Mycobacterium tuberculosis	FZB	2023-07-20	ERR11043713	ERX10490504	PRJEB9680					MDR-TB																						99.53	1546489	52	tuberculosis	1.987
SAMN26038001	WGS	PAIRED	ILLUMINA	SRS12173690	SRP076676	Europe	GBR	Birmingham	2009	human	Homo sapiens	3	lineage4.3.4.2.1	lineage4.3.4.2.1		Mycobacterium tuberculosis	MODMEDMICOXFORD	2022-03-03	SRR18213696	SRX14360168	PRJNA302362					Sensitive																						99.74	1768379	40	tuberculosis	1.785
SAMN07766056	WGS	PAIRED	ILLUMINA	SRS2577200	SRP119652	North America	CAN	British Columbia	2008	human	Homo sapiens	3	lineage2.2.1.1	lineage2.2.1.1	L2	Mycobacterium tuberculosis	BC CENTRE FOR DISEASE CONTROL PUBLIC HEALTH LABORATORY	2017-10-10	SRR6152857	SRX3264979	PRJNA413593					Sensitive					S		S						S	S							CRyPTIC_WHO2021_PMC7612554	99.56	1795780	51	tuberculosis	1.205
SAMN02381039	WGS	PAIRED	['ILLUMINA','ILLUMINA','ILLUMINA','ILLUMINA']	SRS515095		Africa	UGA			human	Homo sapiens	3	lineage4.6.1.2	lineage4.6.1.2	L4.6.1.2	Mycobacterium tuberculosis			['SRR1049727','SRR1049728','SRR1140580','SRR1062929']	['SRX447065','SRX391875','SRX399903']	PRJNA223594		sputum			Sensitive																						98.8	4667121	106	tuberculosis	1.83
SAMN30380898	WGS	PAIRED	ILLUMINA	SRS14814160	SRP394383	South America	PRY	Asuncion	2018	human	Homo sapiens	3	lineage4.1.2.1	lineage4.1.2.1		Mycobacterium tuberculosis	STANFORD UNIVERSITY	2022-08-26	SRR21240063	SRX17249178	PRJNA870648		sputum			Sensitive																						99.6	1716067	58	tuberculosis	1.74
SAMEA3231666	WGS	PAIRED	ILLUMINA	ERS652888	ERP008602	South America	ARG	Buenos Aires	2013	human	Homo sapiens	3	lineage4.1.2.1.1	lineage4.1.2.1.1	L4.1.2.1.1	Mycobacterium tuberculosis	NORWEGIAN INSTITUTE OF PUBLIC HEALTH	2015-02-19	ERR760737	ERX705498	PRJEB7669		sputum			MDR-TB																						99.64	1595483	37	tuberculosis	1.752
SAMEA7157870	WGS	PAIRED	['ILLUMINA','ILLUMINA']	ERS4918331		Asia	GEO						lineage2.2.1	lineage2.2.1		Mycobacterium tuberculosis			['ERR5866586','ERR5866587']	['ERX5512382','ERX5512381']	PRJEB39561					MDR-TB																						98.74	1104058	30	tuberculosis	3.497
SAMN06252348	WGS	PAIRED	ILLUMINA	SRS1947792	SRP098533	Oceania	NZL	NAPIER	2002	bovine	Bos taurus	2	La1.8.1	La1.8.1	La1	Mycobacterium bovis	UNIVERSITY OF GLASGOW	2017-01-30	SRR5216718	SRX2526928	PRJNA363037					Other																						99.45	1639985	38	tuberculosis	2.988
SAMN04521991	WGS	SINGLE	['ILLUMINA','ILLUMINA']	SRS1529093		Africa	ZAF			human	Homo sapiens	3	lineage4.3.2.1	lineage4.3.2.1	L4	Mycobacterium tuberculosis			['SRR11947340','SRR3725713']	['SRX1882676','SRX8491929']	PRJNA300846		sputum			Sensitive																						96.84	1305365	26	tuberculosis	3.459
SAMEA115163148	WGS	PAIRED	ILLUMINA	ERS17970945	ERP111748	Europe	PRT		2023				lineage4.1.2.1	lineage4.1.2.1		Mycobacterium tuberculosis	NATIONAL INSTITUTE OF HEALTH DR. RICARDO JORGE	2024-02-03	ERR12544120	ERX11918517	PRJEB29446					Sensitive																						99.36	1625171	55	tuberculosis	1.552
SAMN13066770	WGS	PAIRED	ILLUMINA	SRS5547212	SRP218410	Africa	ZAF	Durban	2017	human	Homo sapiens	3	lineage4.8	lineage4.8		Mycobacterium tuberculosis	UNIVERSITY COLLEGE LONDON	2019-10-21	SRR10315519	SRX7026749	PRJNA559528		sputum			Sensitive																						99.65	1734771	57	tuberculosis	1.649
SAMEA6359799	WGS	PAIRED	ILLUMINA	ERS4126048	ERP021867	Europe	GBR						La1.8.1	La1.8.1	La1	Mycobacterium bovis	WELLCOME SANGER INSTITUTE	2021-02-02	ERR5087728	ERX4893849	PRJEB19799					Other																						98.35	1498623	31	tuberculosis	5.034
SAMEA112804409	WGS	PAIRED	ILLUMINA	ERS14811955	ERP010814								lineage2.2.1	lineage2.2.1		Mycobacterium tuberculosis	FZB	2023-07-20	ERR11050157	ERX10496947	PRJEB9680					MDR-TB																						99.5	1589848	54	tuberculosis	2.004
SAMEA113556181	WGS	PAIRED	ILLUMINA	ERS15552304	ERP147779	Africa	MOZ	Maputo					lineage4.1.2.1	lineage4.1.2.1		Mycobacterium tuberculosis	FZB	2023-09-24	ERR11488645	ERX10894821	PRJEB62665					MDR-TB																						99.41	1206180	39	tuberculosis	3.272
SAMN14481327	WGS	PAIRED	ILLUMINA	SRS6394828	SRP254440	Africa	GHA		2014	human	Homo sapiens	3	lineage4.6.2.2	lineage4.6.2.2		Mycobacterium tuberculosis	NOGUCHI MEMORIAL INSTITUTE FOR MEDICAL RESEARCH - UNIVERSITY OF GHANA	2020-03-29	SRR11444151	SRX8021963	PRJNA616081					Sensitive																						99.53	1546544	35	tuberculosis	1.174
SAMD00142520	WGS	PAIRED	ILLUMINA	DRS201065	DRP007602	Asia	JPN	Kanto	2017	human	Homo sapiens	3	lineage2.2.1	lineage2.2.1		Mycobacterium tuberculosis	RIT_JATA	2021-08-14	DRR188590	DRX179055	PRJDB7494					Other																						99.62	1555885	101	tuberculosis	1.179
SAMD00142970	WGS	PAIRED	ILLUMINA	DRS201324	DRP007602	Asia	JPN	Kyushu	2017	human	Homo sapiens	3	lineage4.5	lineage4.5		Mycobacterium tuberculosis	RIT_JATA	2021-08-14	DRR188796	DRX179261	PRJDB7494					Sensitive																						99.59	1380557	90	tuberculosis	0.892
SAMEA8741426	WGS	PAIRED	ILLUMINA	ERS6421009	ERP135611	Europe	BEL						lineage2.2.1	lineage2.2.1		Mycobacterium tuberculosis	PHS SWEDEN	2022-03-22	ERR8665539	ERX8324073	PRJEB51021					Pre-XDR-TB	S				S	S	R	S	S				R		S	S	S	S	S	R	CRyPTIC_reuse_table	99.47	1857454	40	tuberculosis	1.676
SAMEA1403840	WGS	PAIRED	ILLUMINA	ERS096425	ERP000192	Europe	RUS	Samara	2009	human	Homo sapiens	3	lineage2.2.1	lineage2.2.1	L2.2.1	Mycobacterium tuberculosis	SC	2014-10-17	ERR144550	ERX120478	PRJEB2138					RR-TB																						99.54	1769851	40	tuberculosis	1.087
SAMN30543273	WGS	PAIRED	ILLUMINA	SRS14851209	SRP394436	Asia	CHN	Eastern China	2021	human	Homo sapiens	3	lineage2.2.1	lineage2.2.1		Mycobacterium tuberculosis	SCHOOL OF PUBLIC HEALTH, FUDAN UNIVERSITY	2022-08-28	SRR21276967	SRX17286529	PRJNA874331					Pre-XDR-TB																						99.05	1787374	60	tuberculosis	1.767
SAMEA7551866	WGS	PAIRED	ILLUMINA	ERS5308514	ERP124941	Europe	GBR						lineage4.2.2.2	lineage4.2.2.2		Mycobacterium tuberculosis	PUBLIC HEALTH ENGLAND	2021-11-10	ERR4818502	ERX4688344	PRJEB41201					HR-TB	S	S			S	S	R	S	S				S					S	S		Walker_2022	99.42	1849488	42	tuberculosis	2.224
SAMN37848022	WGS	PAIRED	ILLUMINA	SRS19170335	SRP466602	Asia	VNM	Ho Chi Minh City		human	Homo sapiens	3	lineage1.1.1.1	lineage1.1.1.1		Mycobacterium tuberculosis	UNIVERSITY OF MELBOURNE/ THE PETER DOHERTY INSTITUTE FOR INFECTION AND IMMUNITY	2023-10-16	SRR26399739	SRX22105252	PRJNA1028637		cerebrospinal fluid			Sensitive																						99.01	1519736	46	tuberculosis	4.019
SAMEA9069691	WGS	PAIRED	ILLUMINA	ERS6798001	ERP129488	Africa	ZAF						lineage2.2.1.1	lineage2.2.1.1		Mycobacterium tuberculosis	Swiss-TPH	2021-06-29	ERR5987241	ERX5626902	PRJEB45389					MDR-TB	S				S	S												S			CRyPTIC_WHO2021_PMC7612554	99.48	1621018	36	tuberculosis	1.064
SAMN41154988	WGS	PAIRED	ILLUMINA	SRS21182935	SRP399923	Oceania	AUS	Victoria	2023	human	Homo sapiens	3	lineage4.1.2.1	lineage4.1.2.1		Mycobacterium tuberculosis	MDUPHL	2024-05-01	SRR28868688	SRX24428363	PRJNA857537					Sensitive																						99.53	1586603	47	tuberculosis	1.833
SAMEA14460554	WGS	PAIRED	ILLUMINA	ERS12088000	ERP137916	Africa	GMB		2013	human	Homo sapiens	3	lineage6.1.3	lineage6.1.3		Mycobacterium tuberculosis	INSTITUTE OF TROPICAL MEDICINE	2022-06-25	ERR9787235	ERX9334511	PRJEB53138		sputum			Other																						99.41	1382194	69	tuberculosis	2.94
SAMEA8616084	WGS	PAIRED	ILLUMINA	ERS6300691	ERP128579								lineage4.9	lineage4.9		Mycobacterium tuberculosis complex sp.	FZB	2021-11-22	ERR5979545	ERX5619331	PRJEB44524					Sensitive																						99.96	1762093	59	tuberculosis	0.348
SAMN14416901	WGS	PAIRED	ILLUMINA	SRS6580121	SRP259494	Asia	THA		2015	human	Homo sapiens	3	lineage2.2.1	lineage2.2.1		Mycobacterium tuberculosis	KHON KAEN UNIVERSITY	2020-05-01	SRR11662630	SRX8223483	PRJNA613706		sputum			MDR-TB																						99.46	1735174	59	tuberculosis	1.176
SAMN12551155	WGS	PAIRED	ILLUMINA	SRS5322173	SRP219763	Asia	CHN	Shenzhen	2017	human	Homo sapiens	3	lineage2.2.1	lineage2.2.1	L2	Mycobacterium tuberculosis	FUDAN UNIVERSITY	2019-08-30	SRR10040243	SRX6775086	PRJNA559678		sputum			Pre-XDR-TB																						99.33	1812599	62	tuberculosis	1.056
SAMN16521857	WGS	PAIRED	ILLUMINA	SRS7571293	SRP288262	Africa	TZA		2016	human	Homo sapiens	3	lineage3.1.1	lineage3.1.1		Mycobacterium tuberculosis	SWISSTPH	2020-10-23	SRR12882501	SRX9348308	PRJNA670836		sputum			Sensitive																						99.42	1602402	35	tuberculosis	0.832
SAMEA1904089	WGS	PAIRED	['ILLUMINA','ILLUMINA']	ERS207889									lineage4.2.2.2	lineage4.2.2.2		Mycobacterium tuberculosis			['ERR386950','ERR278591']	['ERX251924','ERX359180']	PRJEB2221					Sensitive																						99.36	3639245	82	tuberculosis	1.088
SAMEA5056375	WGS	PAIRED	ILLUMINA	ERS2867550	ERP111748	Europe	PRT		2015				lineage2.2.1	lineage2.2.1	L2.2.1	Mycobacterium tuberculosis	NATIONAL INSTITUTE OF HEALTH DR. RICARDO JORGE	2018-11-09	ERR2864231	ERX2870476	PRJEB29446					MDR-TB																						99.44	1499779	70	tuberculosis	1.717
SAMEA7562802	WGS	PAIRED	ILLUMINA	ERS5319435	ERP124988	Asia	VNM						lineage4.1.2.1	lineage4.1.2.1		Mycobacterium tuberculosis	OUCRU-HCMC	2021-11-11	ERR4830362	ERX4700346	PRJEB41247					Sensitive	S				S	S	S	S	S				S		S	R	S	S	S	S	['Walker_2022','CRyPTIC_reuse_table']	99.55	1641915	55	tuberculosis	0.743
SAMEA6797965	WGS	PAIRED	['ILLUMINA','ILLUMINA']	ERS4525629		Africa	BWA						lineage4.1.1.1	lineage4.1.1.1		Mycobacterium tuberculosis			['ERR4423753','ERR4423754']	['ERX4364312','ERX4364311']	PRJEB37945					MDR-TB																						99.42	1858008	59	tuberculosis	1.895
SAMEA7555936	WGS	PAIRED	ILLUMINA	ERS5312578	ERP124948	Europe	DEU						lineage4.1.2.1	lineage4.1.2.1		Mycobacterium tuberculosis	IML GAUTING	2021-11-11	ERR4822514	ERX4692504	PRJEB41208					Sensitive	S				S	S	S	S	S				S		S	S	S	S	S	S	['Walker_2022','CRyPTIC_reuse_table']	99.52	1658370	57	tuberculosis	1.932
SAMEA1876325	WGS	PAIRED	['ILLUMINA','ILLUMINA']	ERS202801									lineage4.1.2.1	lineage4.1.2.1		Mycobacterium tuberculosis			['ERR266606','ERR403412']	['ERX369773','ERX241102']	PRJEB2221					Other																						99.47	4737357	108	tuberculosis	1.717
SAMN21857203	WGS	PAIRED	ILLUMINA	SRS10346908	SRP338930	North America	USA	New York state	2018	human	Homo sapiens	3	lineage1.1.1	lineage1.1.1		Mycobacterium tuberculosis	WADSWORTH CENTER - NYS DOH	2021-09-27	SRR16089637	SRX12376002	PRJNA766641					Sensitive					S		S						S	S							CRyPTIC_WHO2021_PMC7612554	99.38	1591368	83	tuberculosis	3.438
SAMN06092083	WGS	PAIRED	ILLUMINA	SRS1828036	SRP094134	Asia	VNM	Ho Chi Minh City		human	Homo sapiens	3	lineage2.2.1.1	lineage2.2.1.1	L2.2.1.1	Mycobacterium tuberculosis	UNIVERSITY OF MELBOURNE	2016-11-30	SRR5065608	SRX2385972	PRJNA355614		sputum			MDR-TB																						99.41	1420320	48	tuberculosis	3.344
SAMN28527876	WGS	PAIRED	ILLUMINA	SRS13065364	SRP309572	South America	PER			human	Homo sapiens	3	lineage4.1.2.1	lineage4.1.2.1		Mycobacterium tuberculosis	INSTITUTO NACIONAL DE SALUD	2022-05-18	SRR19276600	SRX15336972	PRJNA707145		lung			Sensitive																						98.76	1006142	37	tuberculosis	3.517
SAMN32819292	WGS	PAIRED	ILLUMINA	SRS16523909	SRP418517	Europe	GBR		2012	bovine	Bos taurus	2	La1.8.1	La1.8.1	La1	Mycobacterium bovis	AGRIFOOD AND BIOSCIENCES INSTITUTE	2023-01-20	SRR23174048	SRX19124635	PRJNA925930					Other																						99.32	1858921	43	tuberculosis	3.25
SAMN37848268	WGS	PAIRED	ILLUMINA	SRS19170066	SRP466602	Asia	VNM	Ho Chi Minh City		human	Homo sapiens	3	lineage2.2.1	lineage2.2.1		Mycobacterium tuberculosis	UNIVERSITY OF MELBOURNE/ THE PETER DOHERTY INSTITUTE FOR INFECTION AND IMMUNITY	2023-10-16	SRR26399412	SRX22104985	PRJNA1028637		sputum			Sensitive																						99.57	1627596	55	tuberculosis	1.186
SAMEA112802070	WGS	PAIRED	ILLUMINA	ERS14809616	ERP010814								lineage4.1.1.1	lineage4.1.1.1		Mycobacterium tuberculosis	FZB	2023-07-21	ERR11068270	ERX10515200	PRJEB9680					Sensitive																						99.25	1692480	52	tuberculosis	1.189
SAMEA2533678	WGS	PAIRED	ILLUMINA	ERS457080	ERP005779								lineage2.2.1	lineage2.2.1		Mycobacterium tuberculosis complex sp.	FZB	2016-06-16	ERR551074	ERX510143	PRJEB6273					MDR-TB																						99.59	1647802	56	tuberculosis	3.317
SAMEA3447608	WGS	PAIRED	ILLUMINA	ERS2402033	ERP107973	Europe	NLD						lineage3	lineage3	L3	Mycobacterium tuberculosis	RIVM	2021-10-23	ERR2517355	ERX2536571	PRJEB26002					Sensitive					S		S					S	S	S							Walker_2022	99.44	1865079	50	tuberculosis	1.378
SAMEA6875293	WGS	PAIRED	ILLUMINA	ERS4602854	ERP122165	Europe	ESP	Valencia	2014				lineage4.3.2	lineage4.3.2	L4.3.2	Mycobacterium tuberculosis	Instituto_de_Biomedicina_de_Valencia	2022-06-11	ERR4195511	ERX4156519	PRJEB38719			No		Sensitive	S					S																99.71	1796692	75	tuberculosis	1.216
SAMEA112799329	WGS	PAIRED	ILLUMINA	ERS14806875	ERP010814								lineage4.3.3	lineage4.3.3		Mycobacterium tuberculosis	FZB	2023-07-20	ERR11049150	ERX10495940	PRJEB9680					Other																						99.65	1655796	55	tuberculosis	1.775
SAMN30157993	WGS	PAIRED	ILLUMINA	SRS14572991	SRP390552	Asia	CHN	Guangdong	2017	human	Homo sapiens	3	lineage4.4.2	lineage4.4.2		Mycobacterium tuberculosis	CENTRE FOR TUBERCULOSIS CONTROL OF GUANGDONG PROVINCE	2022-08-08	SRR20969493	SRX16987227	PRJNA866200		sputum			HR-TB																						99.56	1878150	64	tuberculosis	0.49
SAMEA3391663	WGS	PAIRED	ILLUMINA	ERS727977	ERP004216	Africa	GMB						lineage5.3	lineage5.3	L5.3	Mycobacterium africanum	THE WELLCOME TRUST SANGER INSTITUTE	2016-02-28	ERR1023222	ERX1102094	PRJEB4884					Sensitive																						98.86	1750371	49	tuberculosis	1.248
SAMEA112799941	WGS	PAIRED	ILLUMINA	ERS14807487	ERP010814								lineage1.1.2	lineage1.1.2		Mycobacterium tuberculosis	FZB	2023-07-20	ERR11049840	ERX10496630	PRJEB9680					Sensitive																						99.24	1631691	54	tuberculosis	2.223
SAMN35339884	WGS	PAIRED	ILLUMINA	SRS17799631	SRP439184	Asia	KAZ		2020	human	Homo sapiens	3	lineage2.2.1	lineage2.2.1		Mycobacterium tuberculosis	NIH / NIAID	2023-05-23	SRR24710039	SRX20488898	PRJNA975605					HR-TB																						99.52	1682519	57	tuberculosis	1.379
SAMEA6875590	WGS	PAIRED	ILLUMINA	ERS4603151	ERP122165	Europe	ESP	Valencia	2016				lineage4.3.3	lineage4.3.3	L4.3.3	Mycobacterium tuberculosis	Instituto_de_Biomedicina_de_Valencia	2022-06-11	ERR4195362	ERX4156816	PRJEB38719			No		HR-TB	S					R																99.71	1901329	85	tuberculosis	1.662
SAMN08379918	WGS	PAIRED	ILLUMINA	SRS2844947	SRP128089					human	Homo sapiens	3	lineage4.3.3	lineage4.3.3		Mycobacterium tuberculosis	SAN RAFFAELE	2018-01-19	SRR6485144	SRX3575003	PRJNA428596					HR-TB																						99.82	1001769	25	tuberculosis	8.39
SAMEA8616219	WGS	PAIRED	ILLUMINA	ERS6300826	ERP128579								lineage4.9	lineage4.9		Mycobacterium tuberculosis complex sp.	FZB	2021-11-22	ERR5979680	ERX5619466	PRJEB44524					Sensitive																						99.92	1703612	57	tuberculosis	0.905
SAMN33061981	WGS	PAIRED	ILLUMINA	SRS16683649	SRP420952	Europe	LTY		2020	human	Homo sapiens	3	lineage4.8	lineage4.8		Mycobacterium tuberculosis	DEPARTMENT OF ENVIRONMENTAL MICROBIOLOGY AND BIOTECHNOLOGY	2023-02-04	SRR23340132	SRX19281975	PRJNA931475					Sensitive																						99.65	1847460	63	tuberculosis	0.438
SAMEA7526286	WGS	PAIRED	ILLUMINA	ERS5282759	ERP124850	Asia	IND	Mumbai					lineage1.1.2	lineage1.1.2		Mycobacterium tuberculosis	FOUNDATION FOR MEDICAL RESEARCH INDIA	2021-11-09	ERR4797733	ERX4667151	PRJEB41116					Sensitive	S	S			S	S	S	S	S				S		S	S	S	S	S	S	['Walker_2022','CRyPTIC_reuse_table']	99.18	1468359	47	tuberculosis	1.306
SAMEA7563258	WGS	PAIRED	ILLUMINA	ERS5319891	ERP125010	Africa	ETH						lineage3.1.1	lineage3.1.1		Mycobacterium tuberculosis	SAN RAFFAELE SCIENTIFIC INSTITUTE	2021-11-11	ERR4830818	ERX4700802	PRJEB41269					Pre-XDR-TB	S				I	S	R	S	S				R		S	S	S	R	S	R	['CRyPTIC_reuse_table','Walker_2022']	99.51	1729812	56	tuberculosis	1.602
SAMN03649008	WGS	PAIRED	ILLUMINA	SRS990902	SRP061066	Africa	ZAF						lineage4.4.1.1	lineage4.4.1.1	L4.4.1.1	Mycobacterium tuberculosis	UNIVERSITY OF OXFORD	2015-07-25	SRR2101761	SRX1096455	PRJNA282721					MDR-TB	S	S			S		R	S	S				R	R				S			CRyPTIC_WHO2021_PMC7612554	98.9	1275347	56	tuberculosis	2.27
SAMN40031495	WGS	PAIRED	ILLUMINA	SRS20528176	SRP226525	Asia	IND	Madhya Pradesh - Bhairopur	2021	human	Homo sapiens	3	lineage3	lineage3		Mycobacterium tuberculosis	CHRISTIAN MEDICAL COLLAGE, VELLORE	2024-02-22	SRR28045693	SRX23696832	PRJNA575883		pulmonary			Sensitive																						98.83	1844807	55	tuberculosis	0.347
SAMEA7554956	WGS	PAIRED	ILLUMINA	ERS5311600	ERP124941	Europe	GBR						lineage4.1.1.3	lineage4.1.1.3		Mycobacterium tuberculosis	PUBLIC HEALTH ENGLAND	2021-11-11	ERR4821588	ERX4691430	PRJEB41201					Sensitive																						98.47	1602507	51	tuberculosis	3.266
SAMN05916284	WGS	PAIRED	ILLUMINA	SRS20795279	SRP496567	South America	PER	Lima	2012	human	Homo sapiens	3	lineage2.2.1	lineage2.2.1		Mycobacterium tuberculosis	FIND, THE FOUNDATION FOR INNOVATIVE NEW DIAGNOSTICS	2024-03-20	SRR28393986	SRX23998710	PRJNA343736		As reported: patient			MDR-TB																						99.58	1844766	52	tuberculosis	1.02
SAMN30543841	WGS	PAIRED	ILLUMINA	SRS14851840	SRP394436	Asia	CHN	Eastern China	2020	human	Homo sapiens	3	lineage4.5	lineage4.5		Mycobacterium tuberculosis	SCHOOL OF PUBLIC HEALTH, FUDAN UNIVERSITY	2022-08-28	SRR21277628	SRX17287160	PRJNA874331					Sensitive																						99.32	1828818	62	tuberculosis	1.539
SAMEA7560293	WGS	PAIRED	ILLUMINA	ERS5316930	ERP124980								lineage2.2.1	lineage2.2.1		Mycobacterium tuberculosis	IML GAUTING	2021-11-12	ERR4827857	ERX4697841	PRJEB41239					Sensitive																						99.57	1710699	59	tuberculosis	1.501
SAMN19657418	WGS	PAIRED	ILLUMINA	SRS9179308	SRP323639	Europe	MDA		2019	human	Homo sapiens	3	lineage4.2.1	lineage4.2.1		Mycobacterium tuberculosis	SIMON FRASER UNIVERSITY	2021-06-11	SRR14781948	SRX11115321	PRJNA736718					MDR-TB																						99.33	1416793	48	tuberculosis	0.595
SAMEA11761279	WGS	PAIRED	ILLUMINA	ERS9408668	ERP127235	Africa	ZAF		2012	human	Homo sapiens	3	lineage2.2.2	lineage2.2.2		Mycobacterium tuberculosis	DST/NRF CENTRE OF EXCELLENCE FOR BIOMEDICAL TB RES	2022-03-16	ERR8025476	ERX7591064	PRJEB43283		sputum			Pre-XDR-TB																						99.55	1594305	55	tuberculosis	1.607
SAMN10448597	WGS	PAIRED	ILLUMINA	SRS4067075	SRP169960	Asia	VNM		2015	human	Homo sapiens	3	lineage2.2.1	lineage2.2.1	L2	Mycobacterium tuberculosis	ICMPR, WESTMEAD HOSPITAL	2018-11-20	SRR8217890	SRX5036470	PRJNA506272		sputum			Other																						99.47	1769777	58	tuberculosis	1.974
SAMEA104614463	WGS	PAIRED	ILLUMINA	ERS2225745	ERP106291	Asia	IDN	Bandung					lineage2.2.1.1	lineage2.2.1.1		Mycobacterium tuberculosis	WELLCOME SANGER INSTITUTE	2019-06-02	ERR3273221	ERX3300095	PRJEB24463					RR-TB																						99.53	1687289	58	tuberculosis	0.833
SAMN34030609	WGS	PAIRED	ILLUMINA	SRS17238798	SRP431112	Asia	VNM	Ho Chi Minh City		human	Homo sapiens	3	lineage1.1.1.1	lineage1.1.1.1		Mycobacterium tuberculosis	HARVARD SCHOOL OF PUBLIC HEALTH	2023-04-05	SRR24083647	SRX19884559	PRJNA950969					Sensitive																						99.02	1591961	55	tuberculosis	2.54
SAMN15180249	WGS	PAIRED	ILLUMINA	SRS6813665	SRP266712	Asia	MMR	Yangon		human	Homo sapiens	3	lineage2.2.1	lineage2.2.1		Mycobacterium tuberculosis	UNIVERSITY OF OTAGO	2020-06-10	SRR11972366	SRX8516009	PRJNA638161		sputum			Sensitive																						98.98	891949	23	tuberculosis	4.976
SAMN17019705	WGS	PAIRED	ILLUMINA	SRS7863058	SRP297425	Europe	BLR	Minsk		human	Homo sapiens	3	lineage4.3.3	lineage4.3.3		Mycobacterium tuberculosis	NIH / NIAID	2020-12-09	SRR13232774	SRX9664563	PRJNA683067		sputum			Pre-XDR-TB																						99.65	1653078	56	tuberculosis	1.725
SAMEA7560135	WGS	PAIRED	ILLUMINA	ERS5316772	ERP124980								lineage2.2.1	lineage2.2.1		Mycobacterium tuberculosis	IML GAUTING	2021-11-12	ERR4827699	ERX4697683	PRJEB41239					MDR-TB																						99.62	1671554	58	tuberculosis	2.409
SAMN34294081	WGS	PAIRED	ILLUMINA	SRS17387107	SRP433800	Europe	UKR		2021	human	Homo sapiens	3	lineage2.2.1	lineage2.2.1		Mycobacterium tuberculosis	NIH / NIAID	2023-04-21	SRR24256102	SRX20051848	PRJNA958249		sputum			MDR-TB																						99.53	1516207	51	tuberculosis	1.975
SAMEA8955536	WGS	PAIRED	ILLUMINA	ERS6638298	ERP130302	Europe	FRA		2017	European badger	Meles meles	3	La1.2	La1.2	La1	Mycobacterium bovis	ANSES	2022-09-15	ERR6210268	ERX5845418	PRJEB46102					Other																						99.2	1521911	48	tuberculosis	3.948
SAMN06055508	WGS	PAIRED	ILLUMINA	SRS1834426	SRP094134	Asia	VNM	Ho Chi Minh City		human	Homo sapiens	3	lineage2.2.1	lineage2.2.1	L2.2.1	Mycobacterium tuberculosis	UNIVERSITY OF MELBOURNE	2016-12-02	SRR5073884	SRX2392974	PRJNA355614		sputum			Other																						99.5	1561310	53	tuberculosis	3.339
SAMN35981998	WGS	PAIRED	ILLUMINA	SRS18231022	SRP448193				2016	human	Homo sapiens	3	lineage2.2.1	lineage2.2.1		Mycobacterium tuberculosis	CHINESE CENTER FOR DISEASE CONTROL AND PREVENTION	2023-07-09	SRR25207187	SRX20954046	PRJNA987438		sputum			Other																						99.58	1969226	67	tuberculosis	1.038
SAMEA3268275	WGS	PAIRED	ILLUMINA	ERS2400478	ERP107968	Africa	ZAF						lineage4.4.1.1	lineage4.4.1.1	L4.4.1.1	Mycobacterium tuberculosis	CTB/NICD	2021-10-23	ERR2515879	ERX2535087	PRJEB25997					Sensitive	S	S			S		S	S				S	S	S				S			Walker_2022	99.69	1141210	65	tuberculosis	2.277
SAMEA4706536	WGS	PAIRED	ILLUMINA	ERS2526698	ERP021867	Europe	GBR						La1.8.1	La1.8.1	La1	Mycobacterium bovis	WELLCOME SANGER INSTITUTE	2019-07-18	ERR3439271	ERX3461291	PRJEB19799					Other																						98.95	851085	26	tuberculosis	3.036
SAMN36849761	WGS	PAIRED	ILLUMINA	SRS18516830	SRP453313	Asia	CHN	Shandong	2016	human	Homo sapiens	3	lineage4.4.2	lineage4.4.2	L4	Mycobacterium tuberculosis	SHANDONG PROVINCIAL HOSPITAL	2023-08-05	SRR25534374	SRX21263753	PRJNA1002108		As reported: phlegm		H37Rv	Sensitive																						99.48	1834554	58	tuberculosis	0.42
SAMEA7553548	WGS	PAIRED	ILLUMINA	ERS5310194	ERP124941	Europe	GBR						lineage4.3.4.2	lineage4.3.4.2		Mycobacterium tuberculosis	PUBLIC HEALTH ENGLAND	2021-11-10	ERR4820182	ERX4690024	PRJEB41201					HR-TB					S		R						S	S							Walker_2022	99.71	1513529	34	tuberculosis	2.8
SAMN34294290	WGS	PAIRED	ILLUMINA	SRS17387528	SRP433800	Europe	UKR		2021	human	Homo sapiens	3	lineage2.2.1	lineage2.2.1		Mycobacterium tuberculosis	NIH / NIAID	2023-04-21	SRR24256195	SRX20052268	PRJNA958249		sputum			MDR-TB																						99.49	1503765	50	tuberculosis	2.06
SAMEA1707874	WGS	PAIRED	ILLUMINA	ERS179868	ERP000276								lineage1.1.2	lineage1.1.2		Mycobacterium tuberculosis	SC	2013-02-16	ERR228204	ERX202863	PRJEB2221					Sensitive																						99.01	1875612	42	tuberculosis	1.029
SAMN35981886	WGS	PAIRED	ILLUMINA	SRS18231114	SRP448193					human	Homo sapiens	3	lineage4.5	lineage4.5		Mycobacterium tuberculosis	CHINESE CENTER FOR DISEASE CONTROL AND PREVENTION	2023-07-09	SRR25207095	SRX20954138	PRJNA987438		sputum			MDR-TB																						99.48	1885926	65	tuberculosis	0.64
SAMN12565888	WGS	PAIRED	ILLUMINA	SRS5271078	SRP218410	Africa	ZAF	Durban	2015	human	Homo sapiens	3	lineage2.2.1	lineage2.2.1	L2	Mycobacterium tuberculosis	UNIVERSITY COLLEGE LONDON	2020-03-19	SRR11349131	SRX7951125	PRJNA559528		sputum			Sensitive																						97.1	1311521	43	tuberculosis	1.875
SAMN04053656	WGS	PAIRED	ILLUMINA	SRS1086915	SRP064127	North America	CAN		2007	human	Homo sapiens	3	lineage4.8	lineage4.8		Mycobacterium tuberculosis	NATIONAL MICROBIOLOGY LABORATORY	2015-09-23	SRR2502784	SRX1281268	PRJNA295328					Sensitive																						99.77	1167947	78	tuberculosis	1.686
SAMN28106864	WGS	PAIRED	ILLUMINA	SRS12923857	SRP373287	Europe	ITA	Rome	2017	human	Homo sapiens	3	lineage4.8	lineage4.8		Mycobacterium tuberculosis	NATIONAL INSTITUTE OF INFECTIOUS DISEASES L. SPALLANZANI	2022-05-06	SRR19115696	SRX15183376	PRJNA834606		sputum			Sensitive																						99.55	1625382	52	tuberculosis	1.442
SAMEA113538568	WGS	PAIRED	ILLUMINA	ERS15534989	ERP147571	Africa	BWA						lineage4.4.1.1	lineage4.4.1.1		Mycobacterium tuberculosis	FZB	2023-09-17	ERR11466533	ERX10872690	PRJEB62480					RR-TB																						86.34	1472284	40	tuberculosis	0.909
SAMEA7544167	WGS	PAIRED	ILLUMINA	ERS5300825	ERP124934	Asia	CHN						lineage4.2.2	lineage4.2.2		Mycobacterium tuberculosis	CCDC	2021-11-10	ERR4811107	ERX4679553	PRJEB41194					Sensitive	S	S			S	S	S	S	S				S	S	S	S	S	S	S	R	['Walker_2022','CRyPTIC_reuse_table']	99.5	1777901	61	tuberculosis	1.481
SAMN35982021	WGS	PAIRED	ILLUMINA	SRS18231156	SRP448193				2018	human	Homo sapiens	3	lineage2.2.1	lineage2.2.1		Mycobacterium tuberculosis	CHINESE CENTER FOR DISEASE CONTROL AND PREVENTION	2023-07-09	SRR25207053	SRX20954180	PRJNA987438		sputum			MDR-TB																						99.53	1959050	67	tuberculosis	1.055
SAMN03300434	WGS	PAIRED	ILLUMINA	SRS838678	SRP053287	North America	USA	MN	2007	deer		2	La1.8.1	La1.8.1	La1	Mycobacterium bovis	USDA-NVSL-DBL	2015-02-23	SRR1792076	SRX867738	PRJNA251692					Other																						99.4	1313463	64	tuberculosis	4.525
SAMN19657287	WGS	PAIRED	ILLUMINA	SRS9179166	SRP323639	Europe	MDA		2018	human	Homo sapiens	3	lineage4.3.3	lineage4.3.3		Mycobacterium tuberculosis	SIMON FRASER UNIVERSITY	2021-06-10	SRR14782093	SRX11115176	PRJNA736718					Sensitive																						99.72	1755433	59	tuberculosis	0.846
SAMN03300443	WGS	PAIRED	ILLUMINA	SRS838667	SRP053287	North America	USA	NM	2007	domestic cattle	Bos taurus	2	La1.8.1	La1.8.1	La1	Mycobacterium bovis	USDA-NVSL-DBL	2015-02-23	SRR1792085	SRX867747	PRJNA251692					Other																						99.36	1580969	79	tuberculosis	4.001
SAMEA112188893	WGS	PAIRED	ILLUMINA	ERS14298782	ERP143048								lineage2.2.1	lineage2.2.1		Mycobacterium tuberculosis	CTB/NICD	2023-01-15	ERR10748299	ERX10199905	PRJEB58017					MDR-TB																						99.55	912738	31	tuberculosis	3.05
SAMEA5189232	WGS	PAIRED	ILLUMINA	ERS2996727	ERP021867	Europe	GBR						La1.8.1	La1.8.1	La1	Mycobacterium bovis	WELLCOME SANGER INSTITUTE	2020-06-04	ERR4187736	ERX4149505	PRJEB19799					Other																						99.44	1125197	37	tuberculosis	2.574
SAMEA7546104	WGS	PAIRED	ILLUMINA	ERS5302760	ERP124939	South America	PER		2019				lineage4.1.2.1	lineage4.1.2.1		Mycobacterium tuberculosis	UNIVERSIDAD PERUANA CAYETANO HEREDIA	2021-11-10	ERR4812600	ERX4682590	PRJEB41199					Sensitive	S				S	S	S	S	S				S		S	S	S	S	S	S	['CRyPTIC_reuse_table','Walker_2022']	99.62	1756676	60	tuberculosis	0.937
SAMN06056018	WGS	PAIRED	ILLUMINA	SRS1834603	SRP094134	Asia	VNM	Ho Chi Minh City		human	Homo sapiens	3	lineage2.2.1	lineage2.2.1	L2.2.1	Mycobacterium tuberculosis	UNIVERSITY OF MELBOURNE	2016-12-02	SRR5074060	SRX2393151	PRJNA355614		sputum			Sensitive																						93.21	1335555	45	tuberculosis	3.447
SAMN36834334	WGS	PAIRED	ILLUMINA	SRS18500182	SRP453313	Asia	CHN	Shandong	2014	human	Homo sapiens	3	lineage2.2.2	lineage2.2	L4	Mycobacterium tuberculosis	SHANDONG PROVINCIAL HOSPITAL	2023-08-04	SRR25515349	SRX21245900	PRJNA1002108		As reported: phlegm		H37Rv	MDR-TB																						98.75	1825763	63	tuberculosis	2.077
SAMN04633298	WGS	PAIRED	ILLUMINA	SRS1540415	SRP075210	Europe	MDA		2015	human	Homo sapiens	3	lineage2.2.1	lineage2.2.1	L2	Mycobacterium tuberculosis	BI	2016-07-05	SRR3743407	SRX1897549	PRJNA318002		sputum			Pre-XDR-TB																						98.56	1589075	34	tuberculosis	2.799
SAMEA7546575	WGS	PAIRED	ILLUMINA	ERS5303230	ERP124939	South America	PER		2018				lineage4.3.3	lineage4.3.3		Mycobacterium tuberculosis	UNIVERSIDAD PERUANA CAYETANO HEREDIA	2021-11-10	ERR4813070	ERX4683060	PRJEB41199					MDR-TB	S	S			R	S	R	S	S				R	S	S	S	S	S	S	R	['Walker_2022','CRyPTIC_reuse_table']	99.53	1770000	60	tuberculosis	1.375
SAMEA1929764	WGS	PAIRED	ILLUMINA	ERS329957	ERP000276								La1.2.BCG	La1.2.BCG		Mycobacterium tuberculosis	SC	2014-03-10	ERR387001	ERX359231	PRJEB2221					Other																						99.46	1822455	41	tuberculosis	3.271
SAMN19688611	WGS	PAIRED	ILLUMINA	SRS9198553	SRP323639	Europe	MDA		2018	human	Homo sapiens	3	lineage4.2.2.1	lineage4.2.2.1		Mycobacterium tuberculosis	SIMON FRASER UNIVERSITY	2021-06-13	SRR14801948	SRX11135163	PRJNA736718					Sensitive																						99.36	1264570	42	tuberculosis	1.024
SAMN12551300	WGS	PAIRED	ILLUMINA	SRS5322307	SRP219763	Asia	CHN	Shenzhen	2013	human	Homo sapiens	3	lineage2.2.2	lineage2.2.2	L2	Mycobacterium tuberculosis	FUDAN UNIVERSITY	2019-08-30	SRR10040525	SRX6775220	PRJNA559678		sputum			Pre-XDR-TB																						99.31	1710039	58	tuberculosis	0.928
SAMN09685306	WGS	PAIRED	ILLUMINA	SRS3557487	SRP154271	Africa	UGA	Kampala	2010	human	Homo sapiens	3	lineage4.6.1.2	lineage4.6.1.2	L4	Mycobacterium tuberculosis	MAKERERE UNIVERSITY	2018-08-09	SRR7535044	SRX4402994	PRJNA481638		sputum			Pre-XDR-TB																						57.1	837629	19	tuberculosis	11.834
SAMEA3321850	WGS	PAIRED	ILLUMINA	ERS696634	ERP010079					domestic cattle	Bos taurus	2	La1.8.1	La1.8.1	La1	Mycobacterium bovis	GLASGOW POLYOMICS	2015-12-02	ERR841826	ERX921894	PRJEB9025					Other																						99.21	2089475	34	tuberculosis	5.687
SAMEA1119727	WGS	PAIRED	ILLUMINA	ERS2399136	ERP107961	Europe	GBR	England					lineage3	lineage3	L3	Mycobacterium tuberculosis	PHE	2021-10-23	ERR2514546	ERX2533756	PRJEB25991					HR-TB					S		S					S	S								Walker_2022	99.52	1615962	51	tuberculosis	2.829
SAMEA1929794	WGS	PAIRED	ILLUMINA	ERS329987	ERP000276								lineage3	lineage3		Mycobacterium tuberculosis	SC	2014-03-10	ERR387031	ERX359261	PRJEB2221					Sensitive																						99.35	1824569	40	tuberculosis	1.678
SAMEA10029773	WGS	PAIRED	ILLUMINA	ERS7707981	ERP132622	South America	PER						lineage4.3.3	lineage4.3.3	L4.3.3	Mycobacterium tuberculosis	FZB	2022-05-09	ERR7910990	ERX7478387	PRJEB48275					MDR-TB	S	S			R		R	R	S			R	R					S			Finci_2022	99.59	1139874	38	tuberculosis	3.61
SAMEA113538327	WGS	PAIRED	ILLUMINA	ERS15534748	ERP147571	Africa	BWA						lineage4.1.2.1	lineage4.1.2.1		Mycobacterium tuberculosis	FZB	2023-09-17	ERR11466268	ERX10872425	PRJEB62480					Sensitive																						99.14	1657320	51	tuberculosis	0.999
SAMEA9977565	WGS	PAIRED	ILLUMINA	ERS7655843	ERP123401	South America	PER	Lima	2009	human	Homo sapiens	3	lineage4.3.3	lineage4.3.3		Mycobacterium tuberculosis	IMPERIAL COLLEGE LONDON	2021-10-15	ERR6866867	ERX6490295	PRJEB39837					Sensitive																						99.61	1567066	53	tuberculosis	0.615
SAMEA5189931	WGS	PAIRED	ILLUMINA	ERS2997425	ERP021867	Europe	GBR						La1.8.1	La1.8.1	La1	Mycobacterium bovis	WELLCOME SANGER INSTITUTE	2020-06-04	ERR4188233	ERX4150002	PRJEB19799					Other																						99.38	1299613	44	tuberculosis	2.333
SAMEA1119354	WGS	PAIRED	ILLUMINA	ERS2398763	ERP107961	Europe	GBR	England					lineage4.5	lineage4.5	L4.5	Mycobacterium tuberculosis	PHE	2021-10-23	ERR2514173	ERX2533383	PRJEB25991					Sensitive					S		S					S	S								Walker_2022	90.52	1459403	49	tuberculosis	2.497
SAMEA7553640	WGS	PAIRED	ILLUMINA	ERS5310286	ERP124941	Europe	GBR						lineage1.1.2	lineage1.1.2		Mycobacterium tuberculosis	PUBLIC HEALTH ENGLAND	2021-11-11	ERR4820274	ERX4690116	PRJEB41201					Other					R		S						S								Walker_2022	99.47	1847494	38	tuberculosis	1.791
SAMN08612786	WGS	PAIRED	ILLUMINA	SRS3001144	SRP128089					human	Homo sapiens	3	lineage4.8	lineage4.8		Mycobacterium tuberculosis	SAN RAFFAELE	2018-02-27	SRR6785390	SRX3744738	PRJNA428596					Sensitive																						99.77	1081121	36	tuberculosis	3.855
SAMN35981856	WGS	PAIRED	ILLUMINA	SRS18230973	SRP448193					human	Homo sapiens	3	lineage2.2.1	lineage2.2.1		Mycobacterium tuberculosis	CHINESE CENTER FOR DISEASE CONTROL AND PREVENTION	2023-07-09	SRR25207236	SRX20953997	PRJNA987438		sputum			Pre-XDR-TB																						99.25	1848870	63	tuberculosis	0.969
SAMEA95463418	WGS	PAIRED	ILLUMINA	ERS1565399	ERP015827	Africa	ZAF		2010	human	Homo sapiens	3	lineage2.2.1	lineage2.2.1	L2	Mycobacterium tuberculosis	UNIVERSITY OF CAPE TOWN	2017-03-12	ERR1873410	ERX1933935	PRJEB14199		sputum			Pre-XDR-TB																						99.45	1474860	31	tuberculosis	7.416
SAMD00603757	WGS	PAIRED	ILLUMINA	DRS329816	DRP010549	Asia	JPN	Hyogo, Kobe	2018	human	Homo sapiens	3	lineage2.2.1	lineage2.2.1		Mycobacterium tuberculosis	KIH	2023-09-20	DRR473924	DRX458153	PRJDB15809					Sensitive																						99.62	1403870	48	tuberculosis	2.377
SAMEA114493541	WGS	PAIRED	ILLUMINA	ERS16475199	ERP010814	South America	PER		2017				lineage4.3.3	lineage4.3.3		Mycobacterium tuberculosis	FZB	2023-10-30	ERR12117924	ERX11495111	PRJEB9680					MDR-TB																						99.64	1683796	55	tuberculosis	1.328
SAMEA6875509	WGS	PAIRED	ILLUMINA	ERS4603070	ERP122165	Europe	ESP	Valencia	2015				lineage4.1.2.1	lineage4.1.2.1	L4.1.2.1	Mycobacterium tuberculosis	Instituto_de_Biomedicina_de_Valencia	2022-06-13	ERR4195258	ERX4156735	PRJEB38719			No		Sensitive	S					S																99.61	1801361	96	tuberculosis	1.555
SAMN41154521	WGS	PAIRED	ILLUMINA	SRS21182770	SRP399923	Oceania	AUS	Victoria	2022	human	Homo sapiens	3	lineage2.2.1.1	lineage2.2.1.1		Mycobacterium tuberculosis	MDUPHL	2024-05-01	SRR28868852	SRX24428199	PRJNA857537					Sensitive																						99.65	1370153	45	tuberculosis	3.325
SAMN40273618	WGS	PAIRED	ILLUMINA	SRS20671312	SRP493618	Asia	GEO	Tbilisi	2022	human	Homo sapiens	3	lineage2.2.1	lineage2.2.1		Mycobacterium tuberculosis	NIH / NIAID	2024-03-06	SRR28240078	SRX23851239	PRJNA1074779		sputum			Pre-XDR-TB																						99.23	1552805	52	tuberculosis	1.266
SAMEA112250203	WGS	PAIRED	ILLUMINA	ERS14361066	ERP010814								lineage4.8	lineage4.8		Mycobacterium tuberculosis	FZB	2022-12-27	ERR10680227	ERX10148055	PRJEB9680					MDR-TB																						99.7	1761235	58	tuberculosis	0.807
SAMN09284110	WGS	PAIRED	ILLUMINA	SRS3359623	SRP053287					domestic cattle	Bos taurus	2	La1.8.1	La1.8.1	La1	Mycobacterium bovis	USDA-NVSL-DBL	2018-05-31	SRR7240191	SRX4146003	PRJNA251692					Other																						99.45	1547830	82	tuberculosis	4.761
SAMN03300317	WGS	PAIRED	ILLUMINA	SRS838790	SRP053287	North America	MEX		2005	domestic cattle	Bos taurus	2	La1.7.1	La1.7.1	La1	Mycobacterium bovis	USDA-NVSL-DBL	2015-02-23	SRR1791959	SRX867621	PRJNA251692					Other																						99.33	1173593	56	tuberculosis	5.704
SAMN08629176	WGS	PAIRED	ILLUMINA	SRS3012068	SRP128089	Asia	BGD			human	Homo sapiens	3	lineage2.2.1	lineage2.2.1		Mycobacterium tuberculosis	SAN RAFFAELE	2018-03-02	SRR6797323	SRX3756374	PRJNA428596					Other					S		S		S			R	S	S				S			CRyPTIC_WHO2021_PMC7612554	99.53	2315506	51	tuberculosis	2.874
SAMN02231159	WGS	PAIRED	['ILLUMINA','ILLUMINA','ILLUMINA','ILLUMINA']	SRS485078		Africa	MLI	Point G Hospital		human	Homo sapiens	3	lineage4.1.3	lineage4.1.3	L4.1.3	Mycobacterium tuberculosis			['SRR998764','SRR998766','SRR998765','SRR998767']	['SRX356982','SRX356983','SRX356981']	PRJNA211692		As reported: bodily fluid			MDR-TB																						99.29	4924915	114	tuberculosis	1.273
SAMN05916263	WGS	PAIRED	ILLUMINA	SRS20794985	SRP496567	South America	PER	Lima	2012	human	Homo sapiens	3	lineage4.3.3	lineage4.3.3		Mycobacterium tuberculosis	FIND, THE FOUNDATION FOR INNOVATIVE NEW DIAGNOSTICS	2024-03-20	SRR28393593	SRX23998415	PRJNA343736		As reported: patient			MDR-TB																						99.71	1845161	52	tuberculosis	0.685
SAMN26038153	WGS	PAIRED	ILLUMINA	SRS12173914	SRP076676	Europe	GBR	Birmingham	2010	human	Homo sapiens	3	lineage1.2.1.1	lineage1.2.1.1		Mycobacterium tuberculosis	MODMEDMICOXFORD	2022-03-03	SRR18213792	SRX14360392	PRJNA302362					Sensitive																						99.32	2597440	57	tuberculosis	0.54
SAMN13264577	WGS	PAIRED	ILLUMINA	SRS5635833	SRP229538	Asia	KAZ		2017	human	Homo sapiens	3	lineage2.2.1	lineage2.2.1	L2	Mycobacterium tuberculosis	NIH / NIAID	2019-12-12	SRR10430357	SRX7126406	PRJNA589048		sputum			Pre-XDR-TB																						99.6	1644843	57	tuberculosis	1.012
SAMN06849020	WGS	PAIRED	ILLUMINA	SRS2153384	SRP105438	Europe	ROU	Bucuresti	2015	human	Homo sapiens	3	lineage4.8	lineage4.8		Mycobacterium tuberculosis	BIOINFORMATICS AND COMPUTATIONAL BIOSCIENCES BRANCH/OCICB/OSMO/OD/NIAID/NIH	2017-04-29	SRR5486888	SRX2769789	PRJNA384815		sputum			Pre-XDR-TB																						99.61	1763388	58	tuberculosis	0.881
SAMEA112805601	WGS	PAIRED	ILLUMINA	ERS14813147	ERP010814								lineage3	lineage3		Mycobacterium tuberculosis	FZB	2023-07-21	ERR11081877	ERX10529246	PRJEB9680					Sensitive																						99.58	1653875	56	tuberculosis	1.435
SAMN16755334	WGS	PAIRED	ILLUMINA	SRS7704507	SRP292368	South America	BRA	Amazonas	2017				La1.7.X-unk4	La1.7.X-unk4	La1	Mycobacterium bovis	EMBRAPA BEEF CATTLE	2020-11-12	SRR13046681	SRX9496113	PRJNA675550		As reported: Brazil: Amazonas, Parintins			Other																						99.31	1844001	42	tuberculosis	2.465
SAMEA3920993	WGS	PAIRED	ILLUMINA	ERS1108127	ERP014881	Asia	CHN		2009	human	Homo sapiens	3	lineage2.2.1.1	lineage2.2.1.1	L2.2.1.1	Mycobacterium tuberculosis	FUDAN UNIVERSITY	2017-03-18	ERR1352328	ERX1423849	PRJEB13325		sputum			Sensitive																						99.31	1770943	40	tuberculosis	1.732
SAMEA1102830	WGS	PAIRED	ILLUMINA	ERS2395121	ERP107941	Europe	ITA						lineage4.8	lineage4.8	L4.8	Mycobacterium tuberculosis	SAN RAFFAELE SCIENTIFIC INSTITUTE	2021-10-23	ERR2510805	ERX2530220	PRJEB25972					Sensitive	S				S		S		R			S	S					S			Walker_2022	98.43	1810546	61	tuberculosis	1.46
SAMN40030908	WGS	PAIRED	ILLUMINA	SRS20526416	SRP226525	Asia	IND	Madhya Pradesh - Bhairopur	2022	human	Homo sapiens	3	lineage1.1.2	lineage1.1.2		Mycobacterium tuberculosis	CHRISTIAN MEDICAL COLLAGE, VELLORE	2024-02-22	SRR28044849	SRX23696185	PRJNA575883					Sensitive																						98.17	1854195	57	tuberculosis	0.964
SAMEA112298777	WGS	PAIRED	ILLUMINA	ERS14409600	ERP143890	Europe	MDA	Chisinau					lineage2.2.1	lineage2.2.1		Mycobacterium tuberculosis	FZB	2023-01-15	ERR10762345	ERX10213145	PRJEB58814					MDR-TB																						99.53	1562950	52	tuberculosis	1.811
SAMN03018373	WGS	PAIRED	ILLUMINA	SRS699684	SRP046976	North America	CAN	Ontario	2001	human	Homo sapiens	3	lineage4.4.2	lineage4.4.2		Mycobacterium tuberculosis	PUBLIC HEALTH ONTARIO	2014-09-12	SRR1573693	SRX699684	PRJNA259657		sputum			Sensitive							S					S		S							CRyPTIC_WHO2021_PMC7612554	99.45	1863278	62	tuberculosis	3.219
SAMEA3367293	WGS	PAIRED	ILLUMINA	ERS715023	ERP010290	Europe	GBR		2012	human	Homo sapiens	3	lineage4.2.1	lineage4.2.1		Mycobacterium tuberculosis	UCLA	2015-05-02	ERR867549	ERX947168	PRJEB9206		sputum			MDR-TB																						99.18	1467980	54	tuberculosis	3.414
SAMEA1103142	WGS	PAIRED	ILLUMINA	ERS2395184	ERP107941	Europe	ITA						lineage2.2.1	lineage2.2.1	L2.2.1	Mycobacterium tuberculosis	SAN RAFFAELE SCIENTIFIC INSTITUTE	2021-10-23	ERR2510868	ERX2530283	PRJEB25972					MDR-TB	S				S	S	R	S	S			S	R	R	S	R	R	S	S	R	['CRyPTIC_reuse_table','Walker_2022']	99.53	2076011	46	tuberculosis	2.989
SAMEA6847628	WGS	PAIRED	ILLUMINA	ERS4575226	ERP121732	Africa	GAB						lineage6.2	lineage6.2	L6	Mycobacterium africanum	FZB	2020-06-24	ERR4162015	ERX4127344	PRJEB38317					Sensitive																						99.39	1650397	57	tuberculosis	3.061
SAMN21856129	WGS	PAIRED	ILLUMINA	SRS10345435	SRP338907	Asia	GEO	Tbilisi	2019	human	Homo sapiens	3	lineage2.2.1	lineage2.2.1		Mycobacterium tuberculosis	NIH / NIAID	2021-10-16	SRR16088193	SRX12374526	PRJNA766649		sputum			MDR-TB																						99.39	1304175	42	tuberculosis	2.334
SAMEA6153212	WGS	PAIRED	ILLUMINA	ERS3953246	ERP118219	Europe	DEU						lineage2.2.1	lineage2.2.1		Mycobacterium tuberculosis	ROBERT-KOCH INSTITUTE	2019-12-03	ERR3639793	ERX3633481	PRJEB35201					Pre-XDR-TB																						99.63	1034178	66	tuberculosis	2.768
SAMN36835017	WGS	PAIRED	ILLUMINA	SRS18500578	SRP453313	Asia	CHN	Shandong	2018	human	Homo sapiens	3	lineage2.2.1	lineage2.2.1	L4	Mycobacterium tuberculosis	SHANDONG PROVINCIAL HOSPITAL	2023-08-04	SRR25515602	SRX21246297	PRJNA1002108		As reported: phlegm		H37Rv	Sensitive																						99.58	1846915	66	tuberculosis	3.611
SAMN31673230	WGS	PAIRED	ILLUMINA	SRS15724142	SRP407089	Oceania	AUS	NSW	2018	human	Homo sapiens	3	lineage1.1.2	lineage1.1.2		Mycobacterium tuberculosis	INSTITUTE OF CLINICAL PATHOLOGY AND MEDICAL RESEARCH	2022-11-09	SRR22251196	SRX18227860	PRJNA899911					Sensitive																						99.3	1804919	52	tuberculosis	2.043
SAMN39286689	WGS	PAIRED	ILLUMINA	SRS20075227	SRP399923	Oceania	AUS	Victoria	2019	human	Homo sapiens	3	lineage3.1.1	lineage3.1.1		Mycobacterium tuberculosis	MDUPHL	2024-01-07	SRR27450262	SRX23121675	PRJNA857537					Sensitive																						99.55	1694864	59	tuberculosis	1.947
SAMEA3281383	WGS	PAIRED	ILLUMINA	ERS668912	ERP009710	South America	ARG		2009	human	Homo sapiens	3	lineage4.3.2	lineage4.3.2		Mycobacterium tuberculosis	NORWEGIAN INSTITUTE OF PUBLIC HEALTH	2015-05-02	ERR776464	ERX719343	PRJEB8689		sputum			MDR-TB																						99.61	1559289	36	tuberculosis	1.487
SAMN02584609	WGS	PAIRED	['ILLUMINA','ILLUMINA']	SRS555888		Europe	MDA	Chisinau		human	Homo sapiens	3	lineage2.2.1	lineage2.2.1	L2.2.1	Mycobacterium tuberculosis			['SRR1169005','SRR1166151']	['SRX468469','SRX470566']	PRJNA234571					MDR-TB																						99.42	3424736	78	tuberculosis	1.208
SAMN18823731	WGS	PAIRED	ILLUMINA	SRS8749366	SRP315773	North America	MEX	Baja California	2018	domestic cattle	Bos taurus	2	La1.8.1	La1.8.1	La1	Mycobacterium bovis	USDA-NVSL-DBPL	2021-04-21	SRR14296334	SRX10654050	PRJNA723608					Other																						99.11	856769	48	tuberculosis	5.355
SAMEA112801662	WGS	PAIRED	ILLUMINA	ERS14809208	ERP010814								lineage2.2.1	lineage2.2.1		Mycobacterium tuberculosis	FZB	2023-07-21	ERR11067859	ERX10514789	PRJEB9680					MDR-TB																						99.44	1517226	50	tuberculosis	2.155
SAMN08214776	WGS	PAIRED	ILLUMINA	SRS2774829	SRP119652	North America	CAN	British Columbia	2004	human	Homo sapiens	3	lineage2.2.1	lineage2.2.1	L2	Mycobacterium tuberculosis	BC CENTRE FOR DISEASE CONTROL PUBLIC HEALTH LABORATORY	2017-12-24	SRR6397708	SRX3490950	PRJNA413593					MDR-TB					R		R					R	R	R							CRyPTIC_WHO2021_PMC7612554	99.56	1882078	53	tuberculosis	1.122
SAMN33010898	WGS	PAIRED	ILLUMINA	SRS16656285	SRP420557	Europe	MDA	Chisinau	2018	human	Homo sapiens	3	lineage2.2.1	lineage2.2.1		Mycobacterium tuberculosis	UNIVERSITY OF CALIFORNIA, SAN DIEGO	2023-02-01	SRR23310995	SRX19253540	PRJNA930488		sputum			Pre-XDR-TB																						99.49	1539852	52	tuberculosis	1.789
SAMN40751551	WGS	PAIRED	ILLUMINA	SRS20938926	SRP491750	North America	USA		2024	human	Homo sapiens	3	lineage4.1.1.1	lineage4.1.1.1		Mycobacterium tuberculosis	TXDSHS	2024-04-04	SRR28558429	SRX24157925	PRJNA1080563		sputum			Sensitive																						99.62	1416578	80	tuberculosis	1.777
SAMN17019842	WGS	PAIRED	ILLUMINA	SRS7863100	SRP297425	Europe	BLR	Minsk		human	Homo sapiens	3	lineage2.2.1	lineage2.2.1		Mycobacterium tuberculosis	NIH / NIAID	2020-12-09	SRR13232732	SRX9664605	PRJNA683067					MDR-TB																						99.49	1699965	57	tuberculosis	1.801
SAMN30157894	WGS	PAIRED	ILLUMINA	SRS14572857	SRP390552	Asia	CHN	Guangdong	2017	human	Homo sapiens	3	lineage4.4.2	lineage4.4.2		Mycobacterium tuberculosis	CENTRE FOR TUBERCULOSIS CONTROL OF GUANGDONG PROVINCE	2022-08-08	SRR20969627	SRX16987093	PRJNA866200		sputum			HR-TB																						99.56	1837319	63	tuberculosis	1.593
SAMN32819300	WGS	PAIRED	ILLUMINA	SRS16523917	SRP418517	Europe	GBR		2012	bovine	Bos taurus	2	La1.8.1	La1.8.1	La1	Mycobacterium bovis	AGRIFOOD AND BIOSCIENCES INSTITUTE	2023-01-20	SRR23174040	SRX19124643	PRJNA925930					Other																						99.33	1856828	43	tuberculosis	3.126
SAMEA2534751	WGS	PAIRED	['ILLUMINA','ILLUMINA','ILLUMINA']	ERS458153		Africa	COG						lineage5.1.4	lineage5.1.4	L5	Mycobacterium africanum			['ERR552588','ERR552590','ERR552589']	['ERX511659','ERX511658','ERX511657']	PRJEB9545					Other																						99.54	1811404	80	tuberculosis	2.682
SAMEA112804294	WGS	PAIRED	ILLUMINA	ERS14811840	ERP010814								lineage4.1.2	lineage4.1.2		Mycobacterium tuberculosis	FZB	2023-07-20	ERR11044614	ERX10491405	PRJEB9680					Sensitive																						99.48	1577786	52	tuberculosis	1.444
SAMN41154802	WGS	PAIRED	ILLUMINA	SRS21182638	SRP399923	Oceania	AUS	Victoria	2023	human	Homo sapiens	3	lineage2.2.1.1	lineage2.2.1.1		Mycobacterium tuberculosis	MDUPHL	2024-05-01	SRR28868410	SRX24428067	PRJNA857537					Sensitive																						99.58	1632105	56	tuberculosis	2.877
SAMEA13292065	WGS	PAIRED	ILLUMINA	ERS10894996	ERP135943	Europe	GBR	Birmingham	2017	human	Homo sapiens	3	lineage1.1.2	lineage1.1.2		Mycobacterium tuberculosis	NDM EXPERIEMENTAL MEDICINE	2023-11-01	ERR9117838	ERX8660931	PRJEB51323					Sensitive																						98.84	918742	23	tuberculosis	8.412
SAMN40947024	WGS	PAIRED	ILLUMINA	SRS21007530	SRP501539	Europe	ROU		2022	human	Homo sapiens	3	lineage4.8	lineage4.8		Mycobacterium tuberculosis	NIAID TB PORTALS PROGRAM	2024-04-12	SRR28646093	SRX24239167	PRJNA1074784		sputum			MDR-TB																						96.95	1679152	46	tuberculosis	0.802
SAMN30962349	WGS	PAIRED	ILLUMINA	SRS15205942	SRP338930	North America	USA	New York state	2017	human	Homo sapiens	3	lineage2.2.1.1	lineage2.2.1.1		Mycobacterium tuberculosis	WADSWORTH CENTER	2022-09-22	SRR21675692	SRX17674044	PRJNA766641					Other																						99.62	797835	43	tuberculosis	4.642
SAMEA1100850	WGS	PAIRED	ILLUMINA	ERS2394043	ERP107936	Europe	GBR						lineage2.2.1	lineage2.2.1	L2.2.1	Mycobacterium tuberculosis	MODMEDMICRO	2022-07-14	ERR2509679	ERX2529094	PRJEB25968					Sensitive					S		S						S	S							Walker_2022	99.64	1638587	58	tuberculosis	2.156
SAMN09756328	WGS	PAIRED	ILLUMINA	SRS3628626	SRP156366	Europe	MDA		2014	human	Homo sapiens	3	lineage2.2.1	lineage2.2.1	L2	Mycobacterium tuberculosis	YALE SCHOOL OF PUBLIC HEALTH	2018-08-04	SRR7645863	SRX4508952	PRJNA482716					Sensitive																						99.16	1337563	28	tuberculosis	4.615
SAMN19688535	WGS	PAIRED	ILLUMINA	SRS9198468	SRP323639	Europe	MDA		2019	human	Homo sapiens	3	lineage2.2.1	lineage2.2.1		Mycobacterium tuberculosis	SIMON FRASER UNIVERSITY	2021-06-13	SRR14802033	SRX11135078	PRJNA736718					MDR-TB																						99.5	1543161	53	tuberculosis	1.751
SAMN40031909	WGS	PAIRED	ILLUMINA	SRS20527420	SRP226525	Asia	IND	Madhya Pradesh - Bhairopur	2021	human	Homo sapiens	3	lineage3.1.2.1	lineage3.1.2.1		Mycobacterium tuberculosis	CHRISTIAN MEDICAL COLLAGE, VELLORE	2024-02-22	SRR28046368	SRX23697493	PRJNA575883					Sensitive																						98.65	1644041	54	tuberculosis	0.408
SAMN20513164	WGS	PAIRED	ILLUMINA	SRS9655634	SRP330727	Asia	CHN	Zheijiang	2008	human	Homo sapiens	3	lineage4.4.2	lineage4.4.2		Mycobacterium tuberculosis	SCHOOL OF PUBLIC HEALTH, FUDAN UNIVERSITY	2021-08-01	SRR15315968	SRX11620372	PRJNA751240		sputum			HR-TB																						99.53	1581276	54	tuberculosis	0.388
SAMEA1903139	WGS	PAIRED	['ILLUMINA','ILLUMINA']	ERS200010									lineage4.3.2.1	lineage4.3.2.1		Mycobacterium tuberculosis			['ERR279609','ERR495140']	['ERX460556','ERX252942']	PRJEB1366					Sensitive																						99.7	3487351	77	tuberculosis	1.122
SAMEA8718380	WGS	PAIRED	ILLUMINA	ERS6402826	ERP128647	Africa	ZAF						lineage4.1.2	lineage4.1.2		Mycobacterium tuberculosis	CTB/NICD	2022-03-15	ERR8975129	ERX5543485	PRJEB44577					Sensitive	S				S	S	S	S	S				S		S	S	S	S	S	S	CRyPTIC_reuse_table	99.42	1764706	67	tuberculosis	8.808
SAMN04385639	WGS	PAIRED	ILLUMINA	SRS1237705	SRP068011	Europe	ITA		2014	human	Homo sapiens	3	lineage4.2.1	lineage4.2.1		Mycobacterium tuberculosis	SAN RAFFAELE INSTITUTE	2016-01-05	SRR3085251	SRX1516907	PRJNA306588					Pre-XDR-TB																						99.3	1945405	40	tuberculosis	2.587
SAMN09284501	WGS	PAIRED	ILLUMINA	SRS3359495	SRP053287					domestic cattle	Bos taurus	2	La1.8.1	La1.8.1	La1	Mycobacterium bovis	USDA-NVSL-DBL	2018-05-31	SRR7240318	SRX4145876	PRJNA251692		As reported: Fed			Other																						99.48	897840	50	tuberculosis	4.895
SAMEA2782911	WGS	PAIRED	ILLUMINA	ERS552656	ERP006738	Asia	THA		2010				lineage1.1.3	lineage1.1.3	L1.1.3	Mycobacterium tuberculosis	SC	2016-01-09	ERR752163	ERX695845	PRJEB7056					Sensitive																						99.36	1567197	36	tuberculosis	1.648
SAMN08629210	WGS	PAIRED	ILLUMINA	SRS3012059	SRP128089	Asia	BGD			human	Homo sapiens	3	lineage4.9	lineage4.9		Mycobacterium tuberculosis	SAN RAFFAELE	2018-03-02	SRR6797332	SRX3756365	PRJNA428596					MDR-TB					S		R	S	S				R	R				S			CRyPTIC_WHO2021_PMC7612554	99.65	1557986	33	tuberculosis	2.884
SAMEA112804612	WGS	PAIRED	ILLUMINA	ERS14812158	ERP010814								lineage4.8	lineage4.8		Mycobacterium tuberculosis	FZB	2023-07-21	ERR11069093	ERX10516023	PRJEB9680					Sensitive																						99.66	1681997	58	tuberculosis	1.694
SAMEA4744393	WGS	PAIRED	ILLUMINA	ERS2564504	ERP109440	South America	BRA		2010	human	Homo sapiens	3	lineage4.1.1.1	lineage4.1.1.1	L4	Mycobacterium tuberculosis	NORWEGIAN INSTITUTE OF PUBLIC HEALTH	2018-07-12	ERR2653207	ERX2669661	PRJEB27366					MDR-TB																						99.51	1742569	61	tuberculosis	3.079
SAMEA112181346	WGS	PAIRED	ILLUMINA	ERS14291186	ERP142932	Africa	ZAF		2013	human	Homo sapiens	3	lineage4.1.1.3	lineage4.1.1.3		Mycobacterium tuberculosis	UNIVERSITY OF ANTWERP	2022-12-18	ERR10610341	ERX10082691	PRJEB57919		sputum			HR-TB																						99.48	785680	26	tuberculosis	3.084
SAMN20693527	WGS	PAIRED	ILLUMINA	SRS10601332	SRP341700								lineage4.8	lineage4.8		Mycobacterium tuberculosis	HARVARD MEDICAL SCHOOL	2021-10-16	SRR16370609	SRX12648037	PRJNA771909					Sensitive																						99.48	1379837	62	tuberculosis	3.062
SAMEA7563182	WGS	PAIRED	ILLUMINA	ERS5319815	ERP125008	Africa	DZA						lineage4.4.1.1	lineage4.4.1.1		Mycobacterium tuberculosis	SAN RAFFAELE SCIENTIFIC INSTITUTE	2021-11-11	ERR4830742	ERX4700726	PRJEB41267					MDR-TB	S				R	R	R	S	R				R			S	S	R	S	R	['CRyPTIC_reuse_table','Walker_2022']	98.66	1639794	51	tuberculosis	2.019
SAMN34294035	WGS	PAIRED	ILLUMINA	SRS17387249	SRP433800	Europe	UKR		2020	human	Homo sapiens	3	lineage2.2.1	lineage2.2.1		Mycobacterium tuberculosis	NIH / NIAID	2023-04-21	SRR24255961	SRX20051989	PRJNA958249		sputum			MDR-TB																						99.51	1328998	44	tuberculosis	2.848
SAMN37738591	WGS	PAIRED	ILLUMINA	SRS19111625	SRP465342	Africa	ZAF		2022	human	Homo sapiens	3	lineage4.4.1.1	lineage4.4.1.1		Mycobacterium tuberculosis	UNIVERISTY OF ANTWERP	2023-10-11	SRR26331660	SRX22039568	PRJNA1026351		sputum			RR-TB																						93.62	1628924	55	tuberculosis	1.09
SAMEA3671392	WGS	PAIRED	ILLUMINA	ERS978541	ERP012852	Europe	CHE						lineage4.3	lineage4.3	L4.3	Mycobacterium tuberculosis	UNIVERSITY OF BASEL	2016-09-29	ERR1193730	ERX1267043	PRJEB11460					HR-TB																						99.72	1294051	66	tuberculosis	2.709
SAMN23765477	WGS	PAIRED	ILLUMINA	SRS11252130	SRP349702	Africa	ZMB	Lusaka	2016	human	Homo sapiens	3	lineage3.1.1	lineage3.1.1	L3	Mycobacterium tuberculosis	INTERNATIONAL INSTITUTE FOR ZOONOSIS CONTROL	2021-12-07	SRR17163497	SRX13347386	PRJNA787003		sputum			MDR-TB																						99.53	846286	49	tuberculosis	1.685
SAMEA4791113	WGS	PAIRED	['ILLUMINA','ILLUMINA']	ERS2611043		Africa	GHA			human	Homo sapiens	3	lineage4.6.2.2	lineage4.6.2.2	L4.6.2.2	Mycobacterium tuberculosis			['ERR2704705','ERR2704689']	['ERX2719076','ERX2719092']	PRJEB27802		sputum			Sensitive																						99.53	2255035	54	tuberculosis	1.802
SAMN03647925	WGS	PAIRED	ILLUMINA	SRS990073	SRP061066	Europe	GBR						lineage4.1.2.1	lineage4.1.2.1	L4.1.2.1	Mycobacterium tuberculosis	UNIVERSITY OF OXFORD	2015-07-15	SRR2100752	SRX1095446	PRJNA282721					Sensitive					S		S					S	S								CRyPTIC_WHO2021_PMC7612554	99.5	1754691	39	tuberculosis	1.843
SAMEA7525234	WGS	PAIRED	ILLUMINA	ERS5281708	ERP125017	Asia	PAK						lineage3	lineage3		Mycobacterium tuberculosis	SAN RAFFAELE SCIENTIFIC INSTITUTE	2021-11-11	ERR4831425	ERX4701409	PRJEB41276					Other	S				I	R	R	S	S				R		S	S	S	R	S	R	CRyPTIC_reuse_table	99.51	2005400	59	tuberculosis	1.668
SAMEA112799833	WGS	PAIRED	ILLUMINA	ERS14807379	ERP010814								lineage1.1.1	lineage1.1.1		Mycobacterium tuberculosis	FZB	2023-07-20	ERR11049708	ERX10496498	PRJEB9680					Sensitive																						99.22	1565169	53	tuberculosis	2.715
SAMEA8700398	WGS	PAIRED	ILLUMINA	ERS6384873	ERP127236	Asia	PAK	Khyber Pakhtunkhwa					lineage3	lineage3		Mycobacterium tuberculosis	LSHTM	2021-05-17	ERR5897079	ERX5538945	PRJEB43284					Pre-XDR-TB																						99.18	1078023	36	tuberculosis	0.646
SAMN08138597	WGS	PAIRED	ILLUMINA	SRS2739477	SRP126249	Europe	RUS	Saint Petersburg	2011	human	Homo sapiens	3	lineage2.2.1	lineage2.2.1	L2.2.1	Mycobacterium tuberculosis	FEDERAL RESEARCH AND CLINICAL CENTER OF PHYSICAL-CHEMICAL MEDICINE OF FMBA	2017-12-06	SRR6353879	SRX3450545	PRJNA421323		sputum			MDR-TB																						99.52	1810806	41	tuberculosis	1.086
SAMEA7551956	WGS	PAIRED	ILLUMINA	ERS5308604	ERP124941	Europe	GBR						lineage4.9	lineage4.9		Mycobacterium tuberculosis	PUBLIC HEALTH ENGLAND	2021-11-10	ERR4818592	ERX4688434	PRJEB41201					Sensitive																						99.93	2324288	52	tuberculosis	1.844
SAMN31031173	WGS	PAIRED	ILLUMINA	SRS15257993	SRP399923	Oceania	AUS	Victoria	2019	human	Homo sapiens	3	lineage2.2.1	lineage2.2.1		Mycobacterium tuberculosis	MDUPHL	2022-09-28	SRR21733049	SRX17728535	PRJNA857537					Sensitive																						99.57	1658506	57	tuberculosis	2.641
SAMEA2683036	WGS	PAIRED	ILLUMINA	ERS519097	ERP004677	South America	PER		2011	human	Homo sapiens	3	lineage4.3.3	lineage4.3.3	L4.3.3	Mycobacterium tuberculosis	SC	2016-01-09	ERR751556	ERX695238	PRJEB5280					MDR-TB																						99.67	1564914	35	tuberculosis	1.355
SAMN31673317	WGS	PAIRED	ILLUMINA	SRS15724303	SRP407089	Oceania	AUS	NSW	2018	human	Homo sapiens	3	lineage4.6.2.2	lineage4.6.2.2		Mycobacterium tuberculosis	INSTITUTE OF CLINICAL PATHOLOGY AND MEDICAL RESEARCH	2022-11-10	SRR22251707	SRX18228021	PRJNA899911					Other																						99.6	2273537	73	tuberculosis	2.41
SAMEA3391664	WGS	PAIRED	ILLUMINA	ERS727978	ERP004216	Africa	GMB						lineage5.1.5	lineage5.1.5	L5.1.5	Mycobacterium africanum	THE WELLCOME TRUST SANGER INSTITUTE	2016-02-28	ERR1023223	ERX1102095	PRJEB4884					MDR-TB																						98.96	1763912	50	tuberculosis	0.632
SAMEA7528999	WGS	PAIRED	ILLUMINA	ERS5285468	ERP124850	Asia	IND	Mumbai					lineage3	lineage3		Mycobacterium tuberculosis	FOUNDATION FOR MEDICAL RESEARCH INDIA	2021-11-11	ERR4800413	ERX4669828	PRJEB41116					MDR-TB	S	S				S	R	S	S				R			S		S	S		Walker_2022	99.46	1588282	52	tuberculosis	0.657
SAMN06010206	WGS	PAIRED	ILLUMINA	SRS20795284	SRP496567	South America	PER	Lima	2012	human	Homo sapiens	3	lineage4.3.3	lineage4.3.3		Mycobacterium tuberculosis	FIND, THE FOUNDATION FOR INNOVATIVE NEW DIAGNOSTICS	2024-03-22	SRR28393984	SRX23998712	PRJNA343736		As reported: patient			MDR-TB																						99.61	1752416	40	tuberculosis	2.132
SAMN16078741	WGS	PAIRED	ILLUMINA	SRS7359306	SRP282309	Africa	UGA	Rubaga, Kampala		human	Homo sapiens	3	lineage4.8	lineage4.8		Mycobacterium tuberculosis	UNIVERSITY OF GEORGIA	2020-09-14	SRR12634639	SRX9116771	PRJNA663279		sputum			Sensitive																						99.68	1161501	58	tuberculosis	3.083
SAMEA3359911	WGS	PAIRED	ILLUMINA	ERS713407	ERP004216	Africa	GHA						lineage6.1.1	lineage6.1.1	L6.1.1	Mycobacterium africanum	SC	2016-03-03	ERR1082141	ERX1161731	PRJEB4884					Sensitive																						99.35	1698369	48	tuberculosis	1.496
SAMEA9976213	WGS	PAIRED	ILLUMINA	ERS7654492	ERP123401	South America	PER	Lima	2009	human	Homo sapiens	3	lineage4.1.1	lineage4.1.1		Mycobacterium tuberculosis	IMPERIAL COLLEGE LONDON	2021-10-15	ERR6865516	ERX6488944	PRJEB39837					Sensitive																						99.6	1754870	60	tuberculosis	0.69
SAMN08732145	WGS	PAIRED	ILLUMINA	SRS3061635	SRP128089					human	Homo sapiens	3	lineage2.2.1	lineage2.2.1		Mycobacterium tuberculosis	SAN RAFFAELE	2018-03-20	SRR6855700	SRX3811089	PRJNA428596					Sensitive																						98.85	729187	37	tuberculosis	4.008
SAMEA7702188	WGS	PAIRED	ILLUMINA	ERS5458698	ERP125674	South America	ARG		2018	human	Homo sapiens	3	lineage4.1.2.1.1	lineage4.1.2.1.1		Mycobacterium tuberculosis	HOSPITAL GENERAL UNIVERSITARIO GREGORIO MARANON	2021-02-07	ERR4972570	ERX4791226	PRJEB41837					MDR-TB																						99.15	1722253	51	tuberculosis	1.513
SAMD00603959	WGS	PAIRED	ILLUMINA	DRS330018	DRP010549	Asia	JPN	Hyogo, Kobe	2016	human	Homo sapiens	3	lineage2.2.1	lineage2.2.1		Mycobacterium tuberculosis	KIH	2023-09-20	DRR474126	DRX458355	PRJDB15809					Sensitive																						99.56	1286181	78	tuberculosis	1.413
SAMN03647097	WGS	PAIRED	ILLUMINA	SRS991920	SRP061066	Europe	GBR						lineage3	lineage3	L3	Mycobacterium tuberculosis	UNIVERSITY OF OXFORD	2015-07-14	SRR2099924	SRX1094618	PRJNA282721					Sensitive					S		S					S	S								CRyPTIC_WHO2021_PMC7612554	99.3	1702491	55	tuberculosis	2.613
SAMEA14460223	WGS	PAIRED	ILLUMINA	ERS12087170	ERP137916	Africa	GMB		2013	human	Homo sapiens	3	lineage4.1.2.1	lineage4.1.2.1		Mycobacterium tuberculosis	INSTITUTE OF TROPICAL MEDICINE	2022-06-25	ERR9786405	ERX9333681	PRJEB53138		sputum			Sensitive																						99.55	1476870	76	tuberculosis	1.691
SAMN28537984	WGS	PAIRED	ILLUMINA	SRS13093611	SRP373287	Europe	ITA	Rome	2020	human	Homo sapiens	3	lineage1.2.1.2	lineage1.2.1.2		Mycobacterium tuberculosis	NATIONAL INSTITUTE OF INFECTIOUS DISEASES L. SPALLANZANI	2022-05-19	SRR19303918	SRX15364221	PRJNA834606		sputum			HR-TB																						98.23	1631856	55	tuberculosis	1.53
SAMN07373555	WGS	PAIRED	ILLUMINA	SRS2534789	SRP118711	North America	CAN	Nunavut					lineage4.8	lineage4.8	L4.8	Mycobacterium tuberculosis	NML	2017-09-25	SRR6067250	SRX3209802	PRJNA388806					Sensitive																						99.84	922693	60	tuberculosis	1.45
SAMD00029444	WGS	PAIRED	ILLUMINA	DRS043612	DRP003615	Asia	JPN	Tochigi	2013	human	Homo sapiens	3	lineage2.2.1	lineage2.2.1		Mycobacterium tuberculosis	NCGM	2017-04-28	DRR034399	DRX031032	PRJDB3875		sputum			Sensitive																						99.37	1086519	52	tuberculosis	2.698
SAMEA6797982	WGS	PAIRED	['ILLUMINA','ILLUMINA']	ERS4525646		Africa	NGA						lineage4.6.2.2	lineage4.6.2.2		Mycobacterium tuberculosis			['ERR4423787','ERR4423788']	['ERX4364345','ERX4364346']	PRJEB37945					MDR-TB																						99.8	3274283	115	tuberculosis	1.759
SAMEA6456017	WGS	PAIRED	ILLUMINA	ERS4221566	ERP119211	Africa	GMB		2012	human	Homo sapiens	3	lineage4.1.3	lineage4.1.3		Mycobacterium africanum	INSTITUTE OF TROPICAL MEDICINE	2020-01-18	ERR3803775	ERX3805665	PRJEB36076		sputum			Sensitive																						99.45	778950	39	tuberculosis	2.176
SAMN02400332	WGS	PAIRED	['ILLUMINA','ILLUMINA']	SRS513988									lineage1.1.2	lineage1.1.2		Mycobacterium tuberculosis		2014-01-25	['SRR1144797','SRR1047965']	['SRX390525','SRX450045']	PRJNA29329					Sensitive																						98.52	1806355	41	tuberculosis	2.686
SAMEA112804558	WGS	PAIRED	ILLUMINA	ERS14812104	ERP010814								lineage2.2.1	lineage2.2.1		Mycobacterium tuberculosis	FZB	2023-07-21	ERR11069037	ERX10515967	PRJEB9680					MDR-TB																						99.58	1577197	54	tuberculosis	1.85
SAMEA2040742	WGS	PAIRED	ILLUMINA	ERS198152	ERP001072	Africa	MWI	Karonga					lineage4.3.4.2.1	lineage4.3.4.2.1	L4.3.4.2.1	Mycobacterium tuberculosis	SC	2013-08-14	ERR323090	ERX296235	PRJEB2794					Other																						98.93	1597556	37	tuberculosis	2.083
SAMN21978454	WGS	PAIRED	ILLUMINA	SRS10407325	SRP339714					human	Homo sapiens	3	lineage2.2.1	lineage2.2.1		Mycobacterium tuberculosis	TGEN NORTH	2021-10-01	SRR16156250	SRX12441052	PRJNA767684					MDR-TB																						99.46	1717188	57	tuberculosis	2.431
SAMEA7542242	WGS	PAIRED	ILLUMINA	ERS5298694	ERP124934	Asia	CHN						lineage2.2.1	lineage2.2.1		Mycobacterium tuberculosis	CCDC	2021-11-10	ERR4810667	ERX4679113	PRJEB41194					HR-TB	S	S			S	S	S	S	S				S	R	S	S	S	S	S	S	['CRyPTIC_reuse_table','Walker_2022']	99.58	1748422	60	tuberculosis	0.927
SAMN19113348	WGS	PAIRED	ILLUMINA	SRS8960831	SRP319622	Oceania	AUS	Northern Territory	2011	human	Homo sapiens	3	lineage4.4.2	lineage4.4.2		Mycobacterium tuberculosis	MDUPHL	2021-05-15	SRR14520081	SRX10865491	PRJNA729189					Sensitive																						99.53	1730565	60	tuberculosis	1.723
SAMEA5189965	WGS	PAIRED	ILLUMINA	ERS2997459	ERP021867	Europe	GBR						La1.8.1	La1.8.1	La1	Mycobacterium bovis	WELLCOME SANGER INSTITUTE	2020-06-04	ERR4188275	ERX4150044	PRJEB19799					Other																						99.49	1306006	45	tuberculosis	2.541
SAMEA113538477	WGS	PAIRED	ILLUMINA	ERS15534898	ERP147571	Africa	BWA						lineage4.3.2	lineage4.3.2		Mycobacterium tuberculosis	FZB	2023-09-17	ERR11466428	ERX10872585	PRJEB62480					RR-TB																						99.01	1634064	47	tuberculosis	0.628
SAMN40655440	WGS	PAIRED	ILLUMINA	SRS20888656	SRP498669	Europe	MDA		2020	human	Homo sapiens	3	lineage2.2.1	lineage2.2.1		Mycobacterium tuberculosis	NIAID TB PORTALS PROGRAM	2024-03-29	SRR28498373	SRX24100247	PRJNA1074788		sputum			HR-TB																						99.41	1211175	40	tuberculosis	1.971
SAMN16966077	WGS	PAIRED	ILLUMINA	SRS7820581	SRP295468	Europe	BEL		2019	human	Homo sapiens	3	lineage4.8	lineage4.8		Mycobacterium tuberculosis	SCIENSANO	2020-12-02	SRR13180336	SRX9618383	PRJNA681718					Sensitive																						99.22	1654252	89	tuberculosis	1.619
SAMEA5975043	WGS	PAIRED	ILLUMINA	ERS3777880	ERP117507	Asia	CHN		2018	human	Homo sapiens	3	lineage4.2.2	lineage4.2.2	L4	Mycobacterium tuberculosis	FUDAN UNIVERSITY	2020-06-13	ERR3559295	ERX3559046	PRJEB34582		sputum			HR-TB																						99.35	1770085	59	tuberculosis	2.123
SAMEA3310082	WGS	PAIRED	ILLUMINA	ERS2400687	ERP107968	Africa	ZAF						lineage4.1.1	lineage4.1.1	L4.1.1	Mycobacterium tuberculosis	CTB/NICD	2021-10-23	ERR2516088	ERX2535296	PRJEB25997					Sensitive	S	S			S		S	S				S	S	S				S			Walker_2022	99.45	975497	52	tuberculosis	2.643
SAMEA7555051	WGS	PAIRED	ILLUMINA	ERS5311695	ERP124941	Europe	GBR						lineage3	lineage3		Mycobacterium tuberculosis	PUBLIC HEALTH ENGLAND	2021-11-11	ERR4821683	ERX4691525	PRJEB41201					Sensitive					S		S						S								Walker_2022	99.23	2674761	60	tuberculosis	1.695
SAMN36834978	WGS	PAIRED	ILLUMINA	SRS18500567	SRP453313	Asia	CHN	Shandong	2018	human	Homo sapiens	3	lineage2.2.1	lineage2.2.1	L4	Mycobacterium tuberculosis	SHANDONG PROVINCIAL HOSPITAL	2023-08-04	SRR25515613	SRX21246286	PRJNA1002108		As reported: phlegm		H37Rv	Sensitive																						99.58	1886183	67	tuberculosis	3.189
SAMEA7280499	WGS	PAIRED	ILLUMINA	ERS5041100	ERP123102	Asia	BGD		2010	human	Homo sapiens	3	lineage1.1.3.1	lineage1.1.3.1		Mycobacterium tuberculosis	INSTITUTE OF TROPICAL MEDICINE	2020-08-29	ERR4553757	ERX4490127	PRJEB39569		sputum			MDR-TB																						99.51	1810752	64	tuberculosis	3.226
SAMN13568688	WGS	PAIRED	ILLUMINA	SRS5925351	SRP239172	South America	PER	Lima	2015	human	Homo sapiens	3	lineage2.2.1	lineage2.2.1	L2	Mycobacterium tuberculosis	RADBOUDUMC	2019-12-31	SRR10808931	SRX7482474	PRJNA595834		sputum			Sensitive																						99.58	1691738	59	tuberculosis	2.494
SAMEA112801780	WGS	PAIRED	ILLUMINA	ERS14809326	ERP010814								lineage4.2.1	lineage4.2.1		Mycobacterium tuberculosis	FZB	2023-07-21	ERR11067978	ERX10514908	PRJEB9680					Sensitive																						99.26	1725085	56	tuberculosis	1.129
SAMEA1903140	WGS	PAIRED	['ILLUMINA','ILLUMINA','ILLUMINA']	ERS200009									lineage4.4.1.1	lineage4.4.1.1		Mycobacterium tuberculosis			['ERR279608','ERR495139','ERR495200']	['ERX252941','ERX460616','ERX460555']	PRJEB1366					Sensitive																						99.66	4428520	102	tuberculosis	0.421
SAMN27763627	WGS	PAIRED	ILLUMINA	SRS12739354	SRP276100	North America	USA	Hauppauge	2019	human	Homo sapiens	3	lineage4.7	lineage4.7		Mycobacterium tuberculosis	WADSWORTH CENTER	2022-04-25	SRR18912062	SRX14990021	PRJNA650381		sputum			Sensitive																						99.72	1228102	67	tuberculosis	2.986
SAMN02567716	WGS	PAIRED	ILLUMINA	SRS555930	SRP037493	Europe	ROU		2013	human	Homo sapiens	3	lineage4.1.2.1	lineage4.1.2.1	L4.1.2.1	Mycobacterium tuberculosis	BI	2014-02-10	SRR1166283	SRX468577	PRJNA233368		sputum			MDR-TB																						99.52	1608720	28	tuberculosis	4.679
SAMN03647829	WGS	PAIRED	ILLUMINA	SRS990163	SRP061066	Europe	GBR						lineage3.1.1	lineage3.1.1	L3.1.1	Mycobacterium tuberculosis	UNIVERSITY OF OXFORD	2015-07-22	SRR2100656	SRX1095350	PRJNA282721					Sensitive					S		S					S	S								CRyPTIC_WHO2021_PMC7612554	99.44	3004223	65	tuberculosis	0.374
SAMN13568787	WGS	PAIRED	ILLUMINA	SRS5925461	SRP239172	South America	PER	Lima	2015	human	Homo sapiens	3	lineage4.1.1	lineage4.1.1	L4	Mycobacterium tuberculosis	RADBOUDUMC	2019-12-31	SRR10808821	SRX7482584	PRJNA595834		sputum			MDR-TB																						99.45	1737134	64	tuberculosis	5.909
SAMEA1102318	WGS	PAIRED	ILLUMINA	ERS2394933	ERP107941	Asia	PAK						lineage4.8	lineage4.8	L4.8	Mycobacterium tuberculosis	SAN RAFFAELE SCIENTIFIC INSTITUTE	2021-10-23	ERR2510617	ERX2530032	PRJEB25972					MDR-TB	S				S	S	R	S	S				R	S	S	S	S	S	S	R	['CRyPTIC_reuse_table','Walker_2022']	99.7	668601	22	tuberculosis	5.542
SAMN36834876	WGS	PAIRED	ILLUMINA	SRS18500364	SRP453313	Asia	CHN	Shandong	2017	human	Homo sapiens	3	lineage2.2.1	lineage2.2.1	L4	Mycobacterium tuberculosis	SHANDONG PROVINCIAL HOSPITAL	2023-08-04	SRR25515816	SRX21246083	PRJNA1002108		As reported: phlegm		H37Rv	Sensitive																						99.58	1852590	64	tuberculosis	1.41
SAMN19688204	WGS	PAIRED	ILLUMINA	SRS9197817	SRP323639	Europe	MDA		2019	human	Homo sapiens	3	lineage4.2.1	lineage4.2.1		Mycobacterium tuberculosis	SIMON FRASER UNIVERSITY	2021-06-13	SRR14801494	SRX11134427	PRJNA736718					MDR-TB																						99.43	1760079	60	tuberculosis	2.188
SAMN21236450	WGS	PAIRED	ILLUMINA	SRS10023727	SRP335713	Asia	CHN	Shanghai		human	Homo sapiens	3	lineage2.2.1.1	lineage2.2.1.1		Mycobacterium tuberculosis	SHANGHI CDC	2021-09-05	SRR15722988	SRX12018771	PRJNA760838		sputum			Sensitive																						99.52	1710769	58	tuberculosis	1.88
SAMEA5189574	WGS	PAIRED	ILLUMINA	ERS2997069	ERP021867	Europe	GBR						La1.8.1	La1.8.1	La1	Mycobacterium bovis	WELLCOME SANGER INSTITUTE	2020-06-04	ERR4187934	ERX4149703	PRJEB19799					HR-TB																						99.35	1345572	43	tuberculosis	2.258
SAMN17020027	WGS	PAIRED	ILLUMINA	SRS7863178	SRP297425	Asia	KAZ	Almaty		human	Homo sapiens	3	lineage2.2.1	lineage2.2.1		Mycobacterium tuberculosis	NIH / NIAID	2020-12-09	SRR13232654	SRX9664683	PRJNA683067		sputum			Pre-XDR-TB																						99.43	1467683	49	tuberculosis	2.328
SAMEA1569329	WGS	PAIRED	ILLUMINA	ERS153946	ERP001072	Africa	MWI	Karonga	2000	human	Homo sapiens	3	lineage4.1.1.3	lineage4.1.1.3	L4.1.1.3	Mycobacterium tuberculosis	SC	2012-12-22	ERR212095	ERX186760	PRJEB2794		sputum			Sensitive							S						S								Coll_2018	99.47	1665479	38	tuberculosis	1.452
SAMEA7541452	WGS	PAIRED	ILLUMINA	ERS5297905	ERP124931	Africa	ZAF						lineage4.3.2.1	lineage4.3.2.1		Mycobacterium tuberculosis	CTB/NICD	2021-11-11	ERR4808915	ERX4678455	PRJEB41191					Sensitive	S				S	S	S	S	S				S		S	S	S	S	S	S	CRyPTIC_reuse_table	99.62	1718695	57	tuberculosis	0.98
SAMN26037955	WGS	PAIRED	ILLUMINA	SRS12173804	SRP076676	Europe	GBR	Birmingham	2009	human	Homo sapiens	3	lineage4.8.2	lineage4.8.2		Mycobacterium tuberculosis	MODMEDMICOXFORD	2022-03-03	SRR18213902	SRX14360282	PRJNA302362					Sensitive																						99.63	1859170	32	tuberculosis	2.027
SAMN02419544	WGS	PAIRED	['ILLUMINA','ILLUMINA','ILLUMINA','ILLUMINA']	SRS552349		Europe	BLR			human	Homo sapiens	3	lineage2.2.1	lineage2.2.1	L2.2.1	Mycobacterium tuberculosis			['SRR1184118','SRR1180935','SRR1159895','SRR1159952']	['SRX479983','SRX463673']	PRJNA229581		As reported: excreted bodily substance			Sensitive																						99.14	4226579	93	tuberculosis	1.165
SAMEA1118048	WGS	PAIRED	ILLUMINA	ERS2397457	ERP107961	Europe	GBR	England					lineage4.1.2.1	lineage4.1.2.1	L4.1.2.1	Mycobacterium tuberculosis	PHE	2021-10-23	ERR2512867	ERX2532077	PRJEB25991					Sensitive					S		S					S	S								Walker_2022	99.48	1598748	51	tuberculosis	2.627
SAMN21616553	WGS	PAIRED	ILLUMINA	SRS10317506	SRP338617	North America	CAN	Ontario	2018	human	Homo sapiens	3	lineage4.8	lineage4.8		Mycobacterium tuberculosis	PUBLIC HEALTH ONTARIO	2021-09-24	SRR16058219	SRX12345126	PRJNA766079					Sensitive					S		S					S	S								CRyPTIC_WHO2021_PMC7612554	99.64	1272550	67	tuberculosis	1.243
SAMN41146543	WGS	PAIRED	ILLUMINA	SRS21174007	SRP338930	North America	USA	New York state	2022	human	Homo sapiens	3	lineage3.1.1	lineage3.1.1		Mycobacterium tuberculosis	WADSWORTH CENTER	2024-05-01	SRR28858380	SRX24418538	PRJNA766641					MDR-TB																						99.53	1633254	54	tuberculosis	1.275
SAMN30157649	WGS	PAIRED	ILLUMINA	SRS14573426	SRP390552	Asia	CHN	Guangdong	2016	human	Homo sapiens	3	lineage2.2.1	lineage2.2.1		Mycobacterium tuberculosis	CENTRE FOR TUBERCULOSIS CONTROL OF GUANGDONG PROVINCE	2022-08-08	SRR20969654	SRX16987662	PRJNA866200		sputum			MDR-TB																						99.56	1832752	62	tuberculosis	0.802
SAMEA2535306	WGS	PAIRED	['ILLUMINA','ILLUMINA']	ERS458708									lineage4.1.4	lineage4.1.4		Mycobacterium tuberculosis complex sp.			['ERR553323','ERR553322']	['ERX512392','ERX512391']	PRJEB6273					Sensitive																						98.95	2382357	111	tuberculosis	1.852
SAMN07190147	WGS	PAIRED	ILLUMINA	SRS2249023	SRP108513	North America	USA	New York	2011				La3	La3	La3	Mycobacterium orygis	NEW YORK STATE DEPARTMENT OF HEALTH	2017-06-02	SRR5642711	SRX2880899	PRJNA389109		lymph node			Sensitive																						99.49	1472656	70	tuberculosis	3.738
SAMN35220633	WGS	PAIRED	ILLUMINA	SRS17748960	SRP438696	Asia	GEO		2019	human	Homo sapiens	3	lineage2.2.1	lineage2.2.1		Mycobacterium tuberculosis	NIH / NIAID	2023-05-19	SRR24673553	SRX20453157	PRJNA974487		sputum			MDR-TB																						99.33	1247636	40	tuberculosis	2.681
SAMN08629063	WGS	PAIRED	ILLUMINA	SRS3012136	SRP128089	Asia	BGD			human	Homo sapiens	3	lineage1.2.2.2	lineage1.2.2.2	L1.2.2	Mycobacterium tuberculosis	SAN RAFFAELE	2018-03-02	SRR6797851	SRX3756442	PRJNA428596					Sensitive					S		S		S				S	S				S			CRyPTIC_WHO2021_PMC7612554	99.3	1468997	32	tuberculosis	3.837
SAMEA7563593	WGS	PAIRED	ILLUMINA	ERS5320225	ERP125015	Europe	DEU						lineage4.1.2	lineage4.1.2		Mycobacterium tuberculosis	IML GAUTING	2021-11-11	ERR4831152	ERX4701136	PRJEB41274					Sensitive	S				S	S	S	S	S				S		S	S	S	S	S	S	['Walker_2022','CRyPTIC_reuse_table']	99.44	1625735	55	tuberculosis	1.196
SAMN07766248	WGS	PAIRED	ILLUMINA	SRS2577099	SRP119652	North America	CAN	British Columbia	2011	human	Homo sapiens	3	lineage1.2.1.2.1	lineage1.2.1.2.1	L1	Mycobacterium tuberculosis	BC CENTRE FOR DISEASE CONTROL PUBLIC HEALTH LABORATORY	2017-10-10	SRR6152961	SRX3264875	PRJNA413593					HR-TB					S		R					S	S	S							CRyPTIC_WHO2021_PMC7612554	99.22	1825758	49	tuberculosis	0.684
SAMN08709286	WGS	PAIRED	ILLUMINA	SRS3041193	SRP128089	Europe	UKR			human	Homo sapiens	3	lineage4.2.1.1	lineage4.2.1.1		Mycobacterium tuberculosis	SAN RAFFAELE	2018-03-14	SRR6832510	SRX3788532	PRJNA428596					HR-TB	S	S			S		R	S	S			S	S	R				S			CRyPTIC_WHO2021_PMC7612554	99.36	1692084	35	tuberculosis	1.659
SAMEA3376851	WGS	PAIRED	ILLUMINA	ERS2400991	ERP107970	Europe	BEL						lineage4.3.4.2	lineage4.3.4.2	L4.3.4.2	Mycobacterium tuberculosis	GENOSCREEN	2021-10-23	ERR2516313	ERX2535529	PRJEB25999					Pre-XDR-TB	S	S			S		R		R			R	R					R			Walker_2022	99.68	1556796	34	tuberculosis	3.939
SAMEA5977378	WGS	PAIRED	ILLUMINA	ERS3780212	ERP117537	Asia	CHN		2023	human	Homo sapiens	3	lineage2.2.1	lineage2.2.1	L2	Mycobacterium tuberculosis	FUDAN UNIVERSITY	2020-06-13	ERR3561764	ERX3560286	PRJEB34609		sputum			Other																						99.49	1816727	60	tuberculosis	2.097
SAMEA7551528	WGS	PAIRED	ILLUMINA	ERS5308176	ERP124941	Europe	GBR						lineage4.6.2.2	lineage4.6.2.2		Mycobacterium tuberculosis	PUBLIC HEALTH ENGLAND	2021-11-10	ERR4818164	ERX4688006	PRJEB41201					Sensitive					S		S						S								Walker_2022	99.75	1790920	41	tuberculosis	3.049
SAMN41154703	WGS	PAIRED	ILLUMINA	SRS21182396	SRP399923	Oceania	AUS	Victoria	2023	human	Homo sapiens	3	lineage1.2.1.2.1	lineage1.2.1.2.1		Mycobacterium tuberculosis	MDUPHL	2024-05-01	SRR28868652	SRX24427825	PRJNA857537					HR-TB																						99.44	1423750	49	tuberculosis	3.038
SAMN06092112	WGS	PAIRED	ILLUMINA	SRS1827717	SRP094134	Asia	VNM	Ho Chi Minh City		human	Homo sapiens	3	lineage1.1.1	lineage1.1.1	L1.1.1	Mycobacterium tuberculosis	UNIVERSITY OF MELBOURNE	2016-11-30	SRR5065285	SRX2385652	PRJNA355614		sputum			Sensitive																						99.29	1433735	49	tuberculosis	3.391
SAMEA7423493	WGS	PAIRED	ILLUMINA	ERS5181841	ERP124444	Africa	CMR						lineage4.6.2.2	lineage4.6.2.2		Mycobacterium tuberculosis complex sp.	FZB	2020-12-19	ERR4872153	ERX4741366	PRJEB40777					RR-TB																						99.84	1670168	57	tuberculosis	2.109
SAMN12125117	WGS	PAIRED	ILLUMINA	SRS5016823	SRP211797	Africa	ZAF			human	Homo sapiens	3	lineage4.4.1.1	lineage4.4.1.1		Mycobacterium tuberculosis	GENOSCREEN	2019-06-24	SRR9588015	SRX6353852	PRJNA550329					MDR-TB																						99.47	448394	22	tuberculosis	4.057
SAMEA7156398	WGS	PAIRED	ILLUMINA	ERS4916861	ERP123095	Asia	GEO						lineage2.2.1	lineage2.2.1		Mycobacterium tuberculosis	SWISS TROPICAL AND PUBLIC HEALTH INSTITUTE	2021-05-15	ERR5863738	ERX5509533	PRJEB39561					MDR-TB																						98.4	1783156	20	tuberculosis	1.922
SAMN21983539	WGS	PAIRED	ILLUMINA	SRS10407719	SRP339714					human	Homo sapiens	3	lineage4.1.1.3	lineage4.1.1.3		Mycobacterium tuberculosis	TGEN NORTH	2021-10-01	SRR16156791	SRX12441567	PRJNA767684					Pre-XDR-TB																						99.52	1307426	44	tuberculosis	1.355
SAMEA5245238	WGS	PAIRED	ILLUMINA	ERS3052636	ERP113467	Africa	ZAF		1995	human	Homo sapiens	3	lineage4.3.2.1	lineage4.3.2.1	L4	Mycobacterium tuberculosis	DST/NRF CENTRE OF EXCELLENCE FOR BIOMEDICAL TB RES	2019-02-10	ERR3094827	ERX3155643	PRJEB30969		sputum			Sensitive																						99.53	1024932	23	tuberculosis	11.175
SAMEA2072832	WGS	PAIRED	ILLUMINA	ERS247989	ERP002611	Europe	PRT						lineage2.2.1	lineage2.2.1	L2.2.1	Mycobacterium tuberculosis	FACULDADE DE FARMCIA DA UNIVERSIDADE DE LISBOA, LI	2013-11-05	ERR275194	ERX249516	PRJEB1931					HR-TB																						99.38	804609	18	tuberculosis	9.984
SAMEA1119253	WGS	PAIRED	ILLUMINA	ERS2398662	ERP107961	Europe	GBR	England					lineage4.1.2.1	lineage4.1.2.1	L4.1.2.1	Mycobacterium tuberculosis	PHE	2021-10-23	ERR2514072	ERX2533282	PRJEB25991					Sensitive					S		S					S	S								Walker_2022	99.54	1867841	63	tuberculosis	1.13
SAMN03648786	WGS	PAIRED	ILLUMINA	SRS990739	SRP061066	Africa	ZAF						lineage4.3.3	lineage4.3.3	L4.3.3	Mycobacterium tuberculosis	UNIVERSITY OF OXFORD	2015-07-23	SRR2101539	SRX1096233	PRJNA282721					MDR-TB	S	R			R		R	S	S			R	S	R				S			CRyPTIC_WHO2021_PMC7612554	99.2	693518	34	tuberculosis	4.634
SAMN40273691	WGS	PAIRED	ILLUMINA	SRS20670692	SRP493618	Asia	GEO	Tbilisi	2023	human	Homo sapiens	3	lineage4.8	lineage4.8		Mycobacterium tuberculosis	NIH / NIAID	2024-03-06	SRR28239703	SRX23850618	PRJNA1074779		sputum			Sensitive																						99.55	1668513	56	tuberculosis	0.754
SAMEA112805837	WGS	PAIRED	ILLUMINA	ERS14813383	ERP010814								lineage2.2.1	lineage2.2.1		Mycobacterium tuberculosis	FZB	2023-07-21	ERR11082120	ERX10529489	PRJEB9680					Pre-XDR-TB																						99.54	1533189	52	tuberculosis	1.675
SAMN32819205	WGS	PAIRED	ILLUMINA	SRS16523785	SRP418517	Europe	GBR		2007	bovine	Bos taurus	2	La1.8.1	La1.8.1	La1	Mycobacterium bovis	AGRIFOOD AND BIOSCIENCES INSTITUTE	2023-01-20	SRR23174172	SRX19124511	PRJNA925930					Other																						99.45	2475709	58	tuberculosis	2.514
SAMN08708351	WGS	PAIRED	ILLUMINA	SRS3041030	SRP128089	Europe	UKR			human	Homo sapiens	3	lineage2.2.1	lineage2.2.1		Mycobacterium tuberculosis	SAN RAFFAELE	2018-03-14	SRR6832025	SRX3788365	PRJNA428596					MDR-TB	S	S			R		R	S	S			R	R	R				S			CRyPTIC_WHO2021_PMC7612554	99.06	1170259	25	tuberculosis	3.669
SAMEA7554684	WGS	PAIRED	ILLUMINA	ERS5311328	ERP124941	Europe	GBR						lineage1.1.1	lineage1.1.1		Mycobacterium tuberculosis	PUBLIC HEALTH ENGLAND	2021-11-11	ERR4821316	ERX4691158	PRJEB41201					HR-TB																						99.29	1786759	59	tuberculosis	2.729
SAMN03647678	WGS	PAIRED	ILLUMINA	SRS990304	SRP061066	Europe	GBR						lineage4.2.2.2	lineage4.2.2.2	L4.2.2.2	Mycobacterium tuberculosis	UNIVERSITY OF OXFORD	2015-07-14	SRR2100505	SRX1095199	PRJNA282721					Sensitive					S		S					S	S								CRyPTIC_WHO2021_PMC7612554	99.36	1890033	42	tuberculosis	1.351
SAMEA110037065	WGS	PAIRED	ILLUMINA	ERS12087471	ERP137916	Africa	GMB		2014	human	Homo sapiens	3	lineage4.8	lineage4.8		Mycobacterium tuberculosis	INSTITUTE OF TROPICAL MEDICINE	2022-06-25	ERR9786706	ERX9333982	PRJEB53138		sputum			Other																						99.65	1779170	88	tuberculosis	0.967
SAMN30158034	WGS	PAIRED	ILLUMINA	SRS14573086	SRP390552	Asia	CHN	Guangdong	2017	human	Homo sapiens	3	lineage2.2.1	lineage2.2.1		Mycobacterium tuberculosis	CENTRE FOR TUBERCULOSIS CONTROL OF GUANGDONG PROVINCE	2022-08-08	SRR20969398	SRX16987322	PRJNA866200		sputum			Sensitive																						99.55	1866026	65	tuberculosis	2.319
SAMEA114663515	WGS	PAIRED	ILLUMINA	ERS17079382	ERP111748	Europe	PRT		2021				lineage4.1.2.1	lineage4.1.2.1		Mycobacterium tuberculosis	NATIONAL INSTITUTE OF HEALTH DR. RICARDO JORGE	2023-11-26	ERR12311963	ERX11688885	PRJEB29446					Sensitive																						99.56	1361681	47	tuberculosis	3.129
SAMN04053645	WGS	PAIRED	ILLUMINA	SRS1086925	SRP064127	North America	CAN		2004	human	Homo sapiens	3	lineage4.1.2.1	lineage4.1.2.1		Mycobacterium tuberculosis	NATIONAL MICROBIOLOGY LABORATORY	2015-09-23	SRR2502773	SRX1281257	PRJNA295328					Sensitive																						99.6	1059580	71	tuberculosis	2.135
SAMN13937411	WGS	PAIRED	ILLUMINA	SRS6112454	SRP075210	Asia	GEO	Tbilisi	2019	human	Homo sapiens	3	lineage4.8	lineage4.8		Mycobacterium tuberculosis	BROAD INSTITUTE	2020-02-06	SRR11033669	SRX7685957	PRJNA318002		sputum			Other																						99.54	1690322	57	tuberculosis	1.063
SAMN12551226	WGS	PAIRED	ILLUMINA	SRS5322195	SRP219763	Asia	CHN	Shenzhen	2013	human	Homo sapiens	3	lineage2.2.1	lineage2.2.1	L2	Mycobacterium tuberculosis	FUDAN UNIVERSITY	2019-08-30	SRR10040221	SRX6775108	PRJNA559678		sputum			MDR-TB																						99.28	1709704	58	tuberculosis	0.812
SAMEA114493619	WGS	PAIRED	ILLUMINA	ERS16475277	ERP010814	South America	PER		2018				lineage4.3.3	lineage4.3.3		Mycobacterium tuberculosis	FZB	2023-10-16	ERR12118002	ERX11495189	PRJEB9680					MDR-TB																						99.57	1687721	57	tuberculosis	1.427
SAMEA7156893	WGS	PAIRED	ILLUMINA	ERS4917356	ERP123095	Asia	GEO						lineage2.2.1	lineage2.2.1		Mycobacterium tuberculosis	SWISS TROPICAL AND PUBLIC HEALTH INSTITUTE	2021-05-15	ERR5864704	ERX5510499	PRJEB39561					MDR-TB																						99.44	1583619	34	tuberculosis	3.835
SAMEA7563050	WGS	PAIRED	ILLUMINA	ERS5319683	ERP125007	Asia	TKM						lineage2.2.1	lineage2.2.1		Mycobacterium tuberculosis	IML GAUTING	2021-11-11	ERR4830610	ERX4700594	PRJEB41266					MDR-TB	S				I		R	S	S				R		S	S	S	S	S	R	['Walker_2022','CRyPTIC_reuse_table']	99.52	1745887	58	tuberculosis	1.524
SAMN12565767	WGS	PAIRED	ILLUMINA	SRS5271211	SRP218410	Africa	ZAF	Durban	2018	human	Homo sapiens	3	lineage2.2.1	lineage2.2.1	L2	Mycobacterium tuberculosis	UNIVERSITY COLLEGE LONDON	2019-08-15	SRR9971356	SRX6718675	PRJNA559528		sputum			MDR-TB																						99.35	1823549	57	tuberculosis	1.986
SAMN14417226	WGS	PAIRED	ILLUMINA	SRS6580280	SRP259494	Asia	THA		2017	human	Homo sapiens	3	lineage2.2.1	lineage2.2.1		Mycobacterium tuberculosis	KHON KAEN UNIVERSITY	2020-05-01	SRR11662469	SRX8223644	PRJNA613706		sputum			MDR-TB																						99.42	1854820	63	tuberculosis	0.808
SAMEA113537596	WGS	PAIRED	ILLUMINA	ERS15534017	ERP147571	Africa	BWA						lineage4.1.1.3	lineage4.1.1.3		Mycobacterium tuberculosis	FZB	2023-09-17	ERR11465430	ERX10871587	PRJEB62480					Sensitive																						98.8	1515462	42	tuberculosis	0.628
SAMEA7546960	WGS	PAIRED	ILLUMINA	ERS5303614	ERP124939	South America	PER		2016				lineage4.1.1	lineage4.1.1		Mycobacterium tuberculosis	UNIVERSIDAD PERUANA CAYETANO HEREDIA	2021-11-10	ERR4813454	ERX4683444	PRJEB41199					MDR-TB	S				I	I	R	S	S				R		S	S		S	S	R	['CRyPTIC_reuse_table','Walker_2022']	99.46	1750880	59	tuberculosis	1.018
SAMN31220269	WGS	PAIRED	ILLUMINA	SRS15392799	SRP402335	Asia	CHN	Beijing	2018	human	Homo sapiens	3	lineage2.2.1.1	lineage2.2.1.1		Mycobacterium tuberculosis	CAPITAL MEDICAL UNIVERSITY	2022-10-13	SRR21887775	SRX17874571	PRJNA888557		sputum			RR-TB																						99.6	1800213	61	tuberculosis	1.23
SAMEA9976586	WGS	PAIRED	ILLUMINA	ERS7654865	ERP123401	South America	PER	Lima	2009	human	Homo sapiens	3	lineage4.1.1	lineage4.1.1		Mycobacterium tuberculosis	IMPERIAL COLLEGE LONDON	2021-10-15	ERR6865889	ERX6489317	PRJEB39837					Other																						99.56	1618780	54	tuberculosis	0.662
SAMEA104555734	WGS	PAIRED	ILLUMINA	ERS2167018	ERP021867	Europe	GBR						La1.8.1	La1.8.1	La1	Mycobacterium bovis	WELLCOME SANGER INSTITUTE	2019-06-03	ERR3283052	ERX3309596	PRJEB19799					Other																						94.2	1448882	39	tuberculosis	2.466
SAMEA104394618	WGS	PAIRED	ILLUMINA	ERS2012560	ERP010814	Africa	SWZ						lineage2.2.1	lineage2.2.1	L2.2.1	Mycobacterium tuberculosis	FZB	2017-11-28	ERR2200025	ERX2255013	PRJEB9680					RR-TB					S		S						S	S							CRyPTIC_WHO2021_PMC7612554	99.61	854190	52	tuberculosis	3.045
SAMN31031652	WGS	PAIRED	ILLUMINA	SRS15258589	SRP399923	Oceania	AUS	Victoria	2020	human	Homo sapiens	3	lineage1.1.1	lineage1.1.1		Mycobacterium tuberculosis	MDUPHL	2022-09-28	SRR21733099	SRX17729131	PRJNA857537					Sensitive																						99.43	1572722	55	tuberculosis	3.044
SAMN35981807	WGS	PAIRED	ILLUMINA	SRS18230697	SRP448193					human	Homo sapiens	3	lineage2.2.1	lineage2.2.1		Mycobacterium tuberculosis	CHINESE CENTER FOR DISEASE CONTROL AND PREVENTION	2023-07-09	SRR25206966	SRX20953720	PRJNA987438		sputum			MDR-TB																						99.59	1750457	61	tuberculosis	1.447
SAMEA2783117	WGS	PAIRED	ILLUMINA	ERS552862	ERP006738	Asia	THA						lineage4.5	lineage4.5	L4.5	Mycobacterium tuberculosis	THE WELLCOME TRUST SANGER INSTITUTE	2016-01-15	ERR846995	ERX927906	PRJEB7056					Sensitive																						99.54	1497438	34	tuberculosis	1.177
SAMEA9976357	WGS	PAIRED	ILLUMINA	ERS7654636	ERP123401	South America	PER	Lima	2009	human	Homo sapiens	3	lineage2.2.1	lineage2.2.1		Mycobacterium tuberculosis	IMPERIAL COLLEGE LONDON	2021-10-15	ERR6865660	ERX6489088	PRJEB39837					Sensitive																						99.58	1664934	57	tuberculosis	0.838
SAMN19688096	WGS	PAIRED	ILLUMINA	SRS9198260	SRP323639	Europe	MDA		2019	human	Homo sapiens	3	lineage2.2.1	lineage2.2.1		Mycobacterium tuberculosis	SIMON FRASER UNIVERSITY	2021-06-13	SRR14801646	SRX11134871	PRJNA736718					Sensitive																						99.44	1463473	49	tuberculosis	1.212
SAMN30157750	WGS	PAIRED	ILLUMINA	SRS14573470	SRP390552	Asia	CHN	Guangdong	2018	human	Homo sapiens	3	lineage2.2.1	lineage2.2.1		Mycobacterium tuberculosis	CENTRE FOR TUBERCULOSIS CONTROL OF GUANGDONG PROVINCE	2022-08-08	SRR20970025	SRX16987706	PRJNA866200		sputum			HR-TB																						95.49	1680259	58	tuberculosis	1.141
SAMN05918779	WGS	PAIRED	ILLUMINA	SRS20794959	SRP496567	South America	PER	Lima	2012	human	Homo sapiens	3	lineage4	lineage4		Mycobacterium tuberculosis	FIND, THE FOUNDATION FOR INNOVATIVE NEW DIAGNOSTICS	2024-03-20	SRR28393620	SRX23998388	PRJNA343736		As reported: patient			MDR-TB																						99.69	1879879	53	tuberculosis	0.464
SAMEA1556606	WGS	PAIRED	ILLUMINA	ERS142655	ERP001072	Africa	MWI	Karonga	2008	human	Homo sapiens	3	lineage3.1.1	lineage3.1.1	L3.1.1	Mycobacterium tuberculosis	SC	2012-10-23	ERR181817	ERX157927	PRJEB2794		sputum			Sensitive							S						S								Coll_2018	99.46	1804135	41	tuberculosis	1.672
SAMEA5330396	WGS	PAIRED	ILLUMINA	ERS3136590	ERP113426	North America	MEX		2014	human	Homo sapiens	3	lineage4.1.2	lineage4.1.2	L4.1.2	Mycobacterium tuberculosis	INSTITUTO DE SALUD PUBLICA	2019-06-12	ERR3148202	ERX3177168	PRJEB30933					HR-TB																						99.51	1118670	73	tuberculosis	1.182
SAMN34294013	WGS	PAIRED	ILLUMINA	SRS17387353	SRP433800	Europe	UKR		2020	human	Homo sapiens	3	lineage2.2.1	lineage2.2.1		Mycobacterium tuberculosis	NIH / NIAID	2023-04-21	SRR24256370	SRX20052093	PRJNA958249		sputum			Sensitive																						99.32	1321397	44	tuberculosis	2.944
SAMN33061883	WGS	PAIRED	ILLUMINA	SRS16683873	SRP420952	Europe	LTY		2018	human	Homo sapiens	3	lineage2.2.1	lineage2.2.1		Mycobacterium tuberculosis	DEPARTMENT OF ENVIRONMENTAL MICROBIOLOGY AND BIOTECHNOLOGY	2023-02-04	SRR23339938	SRX19282199	PRJNA931475					MDR-TB																						99.59	1874895	64	tuberculosis	0.783
SAMN21236354	WGS	PAIRED	ILLUMINA	SRS10023621	SRP335713	Asia	CHN	Shanghai		human	Homo sapiens	3	lineage2.2.1	lineage2.2.1		Mycobacterium tuberculosis	SHANGHI CDC	2021-09-05	SRR15723095	SRX12018664	PRJNA760838		sputum			HR-TB																						99.52	1596468	52	tuberculosis	1.767
SAMN41148356	WGS	PAIRED	ILLUMINA	SRS21175369	SRP338930	North America	USA	New York state	2023	human	Homo sapiens	3	lineage2.2.1	lineage2.2.1		Mycobacterium tuberculosis	WADSWORTH CENTER	2024-05-01	SRR28859660	SRX24419906	PRJNA766641					Sensitive																						99.59	1636527	55	tuberculosis	1.795
SAMEA7547778	WGS	PAIRED	ILLUMINA	ERS5304431	ERP124941	Europe	GBR						lineage4.3.3	lineage4.3.3		Mycobacterium tuberculosis	PUBLIC HEALTH ENGLAND	2021-11-10	ERR4814419	ERX4684261	PRJEB41201					Sensitive																						99.55	1534099	35	tuberculosis	2.777
SAMEA7560918	WGS	PAIRED	ILLUMINA	ERS5317554	ERP124982	Asia	VNM	Ho Chi Minh City					lineage2.2.1	lineage2.2.1		Mycobacterium tuberculosis	OUCRU-HCMC	2021-11-11	ERR4828481	ERX4698465	PRJEB41241					MDR-TB	S				R	S	R	S	S				R		S	S	S	S	S	R	['Walker_2022','CRyPTIC_reuse_table']	99.53	1600790	53	tuberculosis	0.993
SAMEA4680483	WGS	PAIRED	ILLUMINA	ERS2500679	ERP108919								lineage2.2.1	lineage2.2.1		Mycobacterium tuberculosis	WELLCOME SANGER INSTITUTE	2023-03-11	ERR9634253	ERX9187402	PRJEB26888					MDR-TB																						99.23	1621484	52	tuberculosis	0.797
SAMEA112188767	WGS	PAIRED	ILLUMINA	ERS14298656	ERP143048								lineage4.3.2.1	lineage4.3.2.1		Mycobacterium tuberculosis	CTB/NICD	2023-01-15	ERR10748173	ERX10199779	PRJEB58017					MDR-TB																						99.46	733783	45	tuberculosis	1.948
SAMEA7526819	WGS	PAIRED	ILLUMINA	ERS5283291	ERP124850	Asia	IND	Mumbai					lineage2.2.1	lineage2.2.1		Mycobacterium tuberculosis	FOUNDATION FOR MEDICAL RESEARCH INDIA	2021-11-09	ERR4798261	ERX4667683	PRJEB41116					Pre-XDR-TB	R	R				R		R	R							S		R	S		Walker_2022	99.57	1748425	57	tuberculosis	3.118
SAMEA6797929	WGS	PAIRED	ILLUMINA	ERS4525593	ERP121304	Africa	COD						lineage4.4.1.1	lineage4.4.1.1		Mycobacterium tuberculosis	SWISS TROPICAL AND PUBLIC HEALTH INSTITUTE	2020-08-15	ERR4423714	ERX4364272	PRJEB37945					MDR-TB																						99.38	1635989	36	tuberculosis	1.378
SAMN09725685	WGS	PAIRED	ILLUMINA	SRS3606497	SRP155672	Oceania	NZL	Southland buffer3	2002	ferret	Mustela sp.	2	La1.8.1	La1.8.1	La1	Mycobacterium bovis	AGRESEARCH	2018-07-29	SRR7617431	SRX4482146	PRJNA479921					Other																						99.5	1471293	86	tuberculosis	4.481
SAMN25888695	WGS	PAIRED	ILLUMINA	SRS11983886	SRP359570	Asia	CHN	Shanghai	2020	human	Homo sapiens	3	lineage2.2.1	lineage2.2.1		Mycobacterium tuberculosis	NATIONAL INSTITUTE FOR COMMUNICABLE DISEASE CONTROL AND PREVENTION, CHINESE CENTER FOR DISEASE CONTR	2022-02-13	SRR18002874	SRX14158643	PRJNA806507					MDR-TB																						52.58	525178	17	tuberculosis	7.794
SAMEA1530917	WGS	PAIRED	ILLUMINA	ERS142781	ERP001072	Africa	MWI	Karonga	1996	human	Homo sapiens	3	lineage1.1.3.2	lineage1.1.3.2	L1.1.3.2	Mycobacterium tuberculosis	SC	2012-10-12	ERR176819	ERX152965	PRJEB2794		sputum			Sensitive					S		S						S	S							Coll_2018	99.26	1721326	39	tuberculosis	1.124
SAMN06579067	WGS	PAIRED	ILLUMINA	SRS2046071	SRP101836	Asia	IND	Uttar Pradesh	2014	human	Homo sapiens	3	lineage3	lineage3	L3	Mycobacterium tuberculosis	INSTITUTE OF BIOINFORMATICS	2017-03-14	SRR5341355	SRX2638048	PRJNA379070		sputum			Pre-XDR-TB																						99.64	1519642	43	tuberculosis	0.335
SAMN36834884	WGS	PAIRED	ILLUMINA	SRS18500373	SRP453313	Asia	CHN	Shandong	2017	human	Homo sapiens	3	lineage2.2.1	lineage2.2.1	L4	Mycobacterium tuberculosis	SHANDONG PROVINCIAL HOSPITAL	2023-08-04	SRR25515807	SRX21246092	PRJNA1002108		As reported: phlegm		H37Rv	Other																						99.56	1859369	63	tuberculosis	1.297
SAMEA112804812	WGS	PAIRED	ILLUMINA	ERS14812358	ERP010814								lineage4.3.4.1	lineage4.3.4.1		Mycobacterium tuberculosis	FZB	2023-07-21	ERR11080984	ERX10528353	PRJEB9680					Sensitive																						99.64	1647156	57	tuberculosis	2.804
SAMN19688638	WGS	PAIRED	ILLUMINA	SRS9198582	SRP323639	Europe	MDA		2018	human	Homo sapiens	3	lineage4.2.1.1	lineage4.2.1.1		Mycobacterium tuberculosis	SIMON FRASER UNIVERSITY	2021-06-13	SRR14801919	SRX11135192	PRJNA736718					Sensitive																						99.5	1770352	60	tuberculosis	0.42
SAMEA5569807	WGS	PAIRED	ILLUMINA	ERS3371829	ERP114885	South America	PER						lineage4.3.3	lineage4.3.3		Mycobacterium tuberculosis	UNIVERSIDAD PERUANA CAYETANO HEREDIA, PERU	2021-11-03	ERR3287614	ERX3314123	PRJEB32234					Pre-XDR-TB	R	R			R	S	R	R	R				S	R	S	S	S	R	S	S	['Walker_2022','CRyPTIC_reuse_table']	99.62	1721901	59	tuberculosis	1.732
SAMEA7549865	WGS	PAIRED	ILLUMINA	ERS5306516	ERP124941	Europe	GBR						lineage4.8	lineage4.8		Mycobacterium tuberculosis	PUBLIC HEALTH ENGLAND	2021-11-10	ERR4816504	ERX4686346	PRJEB41201					Sensitive																						99.6	1493653	48	tuberculosis	4.049
SAMEA7550193	WGS	PAIRED	ILLUMINA	ERS5306843	ERP124941	Europe	GBR						lineage4.1.2.1	lineage4.1.2.1		Mycobacterium tuberculosis	PUBLIC HEALTH ENGLAND	2021-11-10	ERR4816831	ERX4686673	PRJEB41201					Sensitive					S		S						S								Walker_2022	74.44	994937	22	tuberculosis	4.849
SAMN26722360	WGS	PAIRED	ILLUMINA	SRS12274843	SRP364290	Europe	ESP	Zaragoza	2022	human	Homo sapiens	3	lineage4.8	lineage4.8		Mycobacterium tuberculosis	INSTITUTO ARAGONES DE CIENCIAS DE LA SALUD	2022-03-18	SRR18337394	SRX14473605	PRJNA816739		sputum			Sensitive																						99.6	2012477	60	tuberculosis	0.544
SAMN30543361	WGS	PAIRED	ILLUMINA	SRS14851610	SRP394436	Asia	CHN	Eastern China	2013	human	Homo sapiens	3	lineage2.2.1	lineage2.2.1		Mycobacterium tuberculosis	SCHOOL OF PUBLIC HEALTH, FUDAN UNIVERSITY	2022-08-29	SRR21277859	SRX17286930	PRJNA874331					MDR-TB																						99.54	1886065	64	tuberculosis	1.131
SAMN40530445	WGS	PAIRED	ILLUMINA	SRS20783632	SRP491750	North America	USA		2024	human	Homo sapiens	3	lineage4.1.2	lineage4.1.2		Mycobacterium tuberculosis	TXDSHS	2024-03-18	SRR28381189	SRX23986045	PRJNA1080563		sputum			Sensitive																						99.51	1648849	87	tuberculosis	0.905
SAMN37848480	WGS	PAIRED	ILLUMINA	SRS19170728	SRP466602	Asia	VNM	Ho Chi Minh City		human	Homo sapiens	3	lineage2.2.1	lineage2.2.1		Mycobacterium tuberculosis	UNIVERSITY OF MELBOURNE/ THE PETER DOHERTY INSTITUTE FOR INFECTION AND IMMUNITY	2023-10-16	SRR26400084	SRX22105647	PRJNA1028637		sputum			Sensitive																						98.96	1609958	55	tuberculosis	0.924
SAMEA8719061	WGS	PAIRED	ILLUMINA	ERS6403506	ERP128647	Africa	ZAF						lineage4.1.2	lineage4.1.2		Mycobacterium tuberculosis	CTB/NICD	2022-03-15	ERR8975937	ERX5544165	PRJEB44577					Sensitive					S	S	S	S	S				S		S	S	S	S	S	S	CRyPTIC_reuse_table	99.51	1858963	66	tuberculosis	2.949
SAMEA112188841	WGS	PAIRED	ILLUMINA	ERS14298730	ERP143048								lineage2.2.1	lineage2.2.1		Mycobacterium tuberculosis	CTB/NICD	2023-01-15	ERR10748247	ERX10199853	PRJEB58017					RR-TB																						99.79	1519698	84	tuberculosis	1.401
SAMEA7561787	WGS	PAIRED	ILLUMINA	ERS5318422	ERP124983								lineage4.6.2.2	lineage4.6.2.2		Mycobacterium tuberculosis	SAN RAFFAELE SCIENTIFIC INSTITUTE	2021-11-11	ERR4829349	ERX4699333	PRJEB41242					Sensitive																						99.54	1777918	59	tuberculosis	2.552
SAMN08795012	WGS	PAIRED	ILLUMINA	SRS3090367	SRP128089					human	Homo sapiens	3	lineage4.4.1.1	lineage4.4.1.1		Mycobacterium tuberculosis	SAN RAFFAELE	2018-03-27	SRR6896378	SRX3846060	PRJNA428596					Sensitive																						99.62	775941	35	tuberculosis	3.351
SAMEA3448755	WGS	PAIRED	ILLUMINA	ERS2402126	ERP107973	Europe	NLD						lineage3	lineage3	L3	Mycobacterium tuberculosis	RIVM	2021-10-23	ERR2517448	ERX2536664	PRJEB26002					Sensitive					S		S					S	S	S							Walker_2022	99.2	1786847	46	tuberculosis	1.363
SAMN40031846	WGS	PAIRED	ILLUMINA	SRS20526966	SRP226525	Asia	IND	Madhya Pradesh - Bhairopur	2022	human	Homo sapiens	3	lineage1.2.2.2	lineage1.2.2.2		Mycobacterium tuberculosis	CHRISTIAN MEDICAL COLLAGE, VELLORE	2024-02-22	SRR28045593	SRX23696932	PRJNA575883		pulmonary			Sensitive																						98.99	1859929	53	tuberculosis	0.84
SAMN21855921	WGS	PAIRED	ILLUMINA	SRS10345830	SRP338907	Asia	GEO	Tbilisi	2018	human	Homo sapiens	3	lineage4.2.1.1	lineage4.2.1.1		Mycobacterium tuberculosis	NIH / NIAID	2021-10-16	SRR16088394	SRX12374921	PRJNA766649		sputum			Sensitive																						99.43	1675851	56	tuberculosis	0.952
SAMN14416763	WGS	PAIRED	ILLUMINA	SRS6579951	SRP259494	Asia	THA		2014	human	Homo sapiens	3	lineage1.1.1	lineage1.1.1		Mycobacterium tuberculosis	KHON KAEN UNIVERSITY	2020-05-01	SRR11662290	SRX8223313	PRJNA613706		sputum			Pre-XDR-TB																						99.19	1697375	58	tuberculosis	1.183
SAMEA5164238	WGS	PAIRED	ILLUMINA	ERS2971960	ERP112727								lineage4.1.2.1	lineage4.1.2.1		Mycobacterium tuberculosis	WELLCOME SANGER INSTITUTE	2020-04-19	ERR4024651	ERX4026039	PRJEB30294					HR-TB																						99.61	1797757	59	tuberculosis	0.531
SAMN09284313	WGS	PAIRED	ILLUMINA	SRS3359673	SRP053287					domestic cattle	Bos taurus	2	La1.8.1	La1.8.1	La1	Mycobacterium bovis	USDA-NVSL-DBL	2018-05-31	SRR7240140	SRX4146054	PRJNA251692					Other																						99.32	865847	42	tuberculosis	7.199
SAMN40031165	WGS	PAIRED	ILLUMINA	SRS20526075	SRP226525	Asia	IND	Madhya Pradesh - Bhairopur	2022	human	Homo sapiens	3	lineage2.2.1	lineage2.2.1		Mycobacterium tuberculosis	CHRISTIAN MEDICAL COLLAGE, VELLORE	2024-02-22	SRR28044518	SRX23695841	PRJNA575883					Sensitive																						86.78	833850	23	tuberculosis	2.254
SAMEA104407647	WGS	PAIRED	ILLUMINA	ERS2025589	ERP105431								lineage4.3.2	lineage4.3.2	L4.3.2	Mycobacterium tuberculosis	HOSPITAL GENERAL UNIVERSITARIO GREGORIO MARANON	2018-01-29	ERR2206055	ERX2260417	PRJEB23664					Sensitive																						99.53	1900450	62	tuberculosis	1.271
SAMN13568527	WGS	PAIRED	ILLUMINA	SRS5925180	SRP239172	South America	PER	Lima	2014	human	Homo sapiens	3	lineage2.2.1	lineage2.2.1	L2	Mycobacterium tuberculosis	RADBOUDUMC	2019-12-31	SRR10808599	SRX7482296	PRJNA595834		sputum			Sensitive																						99.59	1718731	59	tuberculosis	1.457
SAMN21236153	WGS	PAIRED	ILLUMINA	SRS10023751	SRP335713	Asia	CHN	Shanghai		human	Homo sapiens	3	lineage2.2.1	lineage2.2.1		Mycobacterium tuberculosis	SHANGHI CDC	2021-09-05	SRR15722964	SRX12018795	PRJNA760838		sputum			Sensitive																						99.46	1568488	52	tuberculosis	1.994
SAMN21983496	WGS	PAIRED	ILLUMINA	SRS10407671	SRP339714					human	Homo sapiens	3	lineage2.2.1	lineage2.2.1		Mycobacterium tuberculosis	TGEN NORTH	2021-10-01	SRR16156838	SRX12441520	PRJNA767684					MDR-TB																						99.53	1714722	58	tuberculosis	1.951
SAMN39287112	WGS	PAIRED	ILLUMINA	SRS20075857	SRP399923	Oceania	AUS	Victoria	2021	human	Homo sapiens	3	lineage2.2.1	lineage2.2.1		Mycobacterium tuberculosis	MDUPHL	2024-01-07	SRR27450371	SRX23122306	PRJNA857537					HR-TB																						99.67	1382249	46	tuberculosis	3.847
SAMEA8994054	WGS	PAIRED	ILLUMINA	ERS6676747	ERP127219	Africa	RWA		2005	human	Homo sapiens	3	lineage4.6.1.1	lineage4.6.1.1		Mycobacterium tuberculosis	INSTITUTE OF TROPICAL MEDICINE	2021-09-30	ERR6358755	ERX5990289	PRJEB43270		sputum			Sensitive																						98.26	699497	24	tuberculosis	6.213
SAMN31673254	WGS	PAIRED	ILLUMINA	SRS15724493	SRP407089	Oceania	AUS	NSW	2018	human	Homo sapiens	3	lineage4.5	lineage4.5		Mycobacterium tuberculosis	INSTITUTE OF CLINICAL PATHOLOGY AND MEDICAL RESEARCH	2022-11-09	SRR22251517	SRX18228211	PRJNA899911					Sensitive																						95.01	1695658	50	tuberculosis	1.465
SAMEA112805547	WGS	PAIRED	ILLUMINA	ERS14813093	ERP010814								lineage2.2.1	lineage2.2.1		Mycobacterium tuberculosis	FZB	2023-07-21	ERR11081817	ERX10529186	PRJEB9680					MDR-TB																						99.42	1769256	53	tuberculosis	1.224
SAMN35981930	WGS	PAIRED	ILLUMINA	SRS18230726	SRP448193					human	Homo sapiens	3	lineage2.2.1	lineage2.2.1		Mycobacterium tuberculosis	CHINESE CENTER FOR DISEASE CONTROL AND PREVENTION	2023-07-09	SRR25206937	SRX20953749	PRJNA987438		sputum			MDR-TB																						98.45	1867503	64	tuberculosis	1.213
SAMN09284443	WGS	PAIRED	ILLUMINA	SRS3359612	SRP053287					domestic cattle	Bos taurus	2	La1.8.1	La1.8.1	La1	Mycobacterium bovis	USDA-NVSL-DBL	2018-05-31	SRR7240202	SRX4145992	PRJNA251692		As reported: Fed			Other																						99.49	1425028	79	tuberculosis	4.822
SAMEA7544184	WGS	PAIRED	ILLUMINA	ERS5300842	ERP124934	Asia	CHN						lineage2.2.1	lineage2.2.1		Mycobacterium tuberculosis	CCDC	2021-11-10	ERR4811124	ERX4679570	PRJEB41194					Sensitive	R				I	S	R	S	S				S		S	R	R	S	R	S	['CRyPTIC_reuse_table','Walker_2022']	99.54	1788177	61	tuberculosis	1.467
SAMEA5606685	WGS	PAIRED	ILLUMINA	ERS3410880	ERP115271								lineage2.2.1	lineage2.2.1		Mycobacterium tuberculosis complex sp.	FZB	2019-10-04	ERR3323716	ERX3348498	PRJEB32571					Pre-XDR-TB																						99.54	1706303	58	tuberculosis	1.642
SAMN19694222	WGS	PAIRED	ILLUMINA	SRS9202797	SRP323639	Europe	MDA		2018	human	Homo sapiens	3	lineage2.2.1	lineage2.2.1		Mycobacterium tuberculosis	SIMON FRASER UNIVERSITY	2021-06-14	SRR14807561	SRX11140263	PRJNA736718					MDR-TB																						99.6	1662580	57	tuberculosis	1.088
SAMEA8742314	WGS	PAIRED	ILLUMINA	ERS6421896	ERP128679	Africa	ZAF						lineage2.2.2	lineage2.2.2		Mycobacterium tuberculosis	CTB/NICD	2021-11-11	ERR5918002	ERX5559093	PRJEB44608					Pre-XDR-TB	R				R	R	R	R	R				R		S	S	S	R	S	R	['CRyPTIC_reuse_table','Walker_2022']	99.6	1531287	52	tuberculosis	1.503
SAMEA3257555	WGS	PAIRED	ILLUMINA	ERS2400413	ERP107968	Africa	ZAF						lineage4.4.1.1.1	lineage4.4.1.1.1	L4.4.1.1	Mycobacterium tuberculosis	CTB/NICD	2021-10-23	ERR2515814	ERX2535022	PRJEB25997					Sensitive	S	S			S		S	S				S	S	S				S			Walker_2022	97.68	1218579	71	tuberculosis	1.943
SAMEA7528884	WGS	PAIRED	ILLUMINA	ERS5285354	ERP124850	Asia	IND	Mumbai					lineage3.1.2	lineage3.1.2		Mycobacterium tuberculosis	FOUNDATION FOR MEDICAL RESEARCH INDIA	2021-11-10	ERR4800299	ERX4669714	PRJEB41116					Other	S	S				S	S	S	S				S			S		S	S		Walker_2022	99.5	1599830	53	tuberculosis	0.713
SAMN07999074	WGS	PAIRED	ILLUMINA	SRS2678042	SRP124760	Asia	CHN	Shanghai,Songjiang	2013	human	Homo sapiens	3	lineage2.2.1	lineage2.2.1	L2.2.1	Mycobacterium tuberculosis	FUDAN UNIVERSITY	2017-11-10	SRR6280195	SRX3382520	PRJNA417753		sputum			MDR-TB																						99.32	1919908	44	tuberculosis	3.975
SAMN02414955	WGS	PAIRED	['ILLUMINA','ILLUMINA','ILLUMINA','ILLUMINA']	SRS553985		Europe	SWE			human	Homo sapiens	3	lineage1.2.1.1	lineage1.2.1.1	L1.2.1	Mycobacterium tuberculosis			['SRR1165515','SRR1163288','SRR1163345','SRR1165585']	['SRX467931','SRX466223']	PRJNA229320		As reported: cerebrospinal			MDR-TB	S	S				S	R	S	S			S	R					S	S		CRyPTIC_WHO2021_PMC7612554	99.3	6909159	151	tuberculosis	0.652
SAMN14417220	WGS	PAIRED	ILLUMINA	SRS6580276	SRP259494	Asia	THA		2017	human	Homo sapiens	3	lineage2.2.1	lineage2.2.1		Mycobacterium tuberculosis	KHON KAEN UNIVERSITY	2020-05-01	SRR11662475	SRX8223638	PRJNA613706		sputum			MDR-TB																						99.3	1765861	60	tuberculosis	0.826
SAMEA112801442	WGS	PAIRED	ILLUMINA	ERS14808988	ERP010814								lineage4.1.2.1	lineage4.1.2.1		Mycobacterium tuberculosis	FZB	2023-08-01	ERR11067612	ERX10514542	PRJEB9680					Sensitive																						99.4	1721381	51	tuberculosis	1.01
SAMN13568208	WGS	PAIRED	ILLUMINA	SRS5925720	SRP239172	Asia	IDN	Bandung	2015	human	Homo sapiens	3	lineage4.4.1.1	lineage4.4.1.1	L4.4.1.1	Mycobacterium tuberculosis	RADBOUDUMC	2019-12-31	SRR10809072	SRX7482843	PRJNA595834		sputum			Sensitive																						99.69	1778765	60	tuberculosis	1.663
SAMEA7525946	WGS	PAIRED	ILLUMINA	ERS5282419	ERP124850	Asia	IND	Mumbai					lineage3.1.2	lineage3.1.2		Mycobacterium tuberculosis	FOUNDATION FOR MEDICAL RESEARCH INDIA	2021-11-09	ERR4797396	ERX4666811	PRJEB41116					Sensitive	S	S			S	S	S	S	S				S		S	S	S	S	S	S	['Walker_2022','CRyPTIC_reuse_table']	99.35	1757743	56	tuberculosis	0.977
SAMN31672728	WGS	PAIRED	ILLUMINA	SRS15723969	SRP407089	Oceania	AUS	NSW	2017	human	Homo sapiens	3	lineage1.2.1.2.1	lineage1.2.1.2.1		Mycobacterium tuberculosis	INSTITUTE OF CLINICAL PATHOLOGY AND MEDICAL RESEARCH	2022-11-09	SRR22251369	SRX18227687	PRJNA899911					Sensitive																						99.2	1659334	53	tuberculosis	1.956
SAMEA1101392	WGS	PAIRED	ILLUMINA	ERS2394531	ERP107940	South America	PER						lineage4.3.4.1	lineage4.3.4.1	L4.3.4.1	Mycobacterium tuberculosis	UNIVERSIDAD PERUANA CAYETANO HEREDIA	2022-07-23	ERR2510215	ERX2529630	PRJEB25971					MDR-TB							R						R								Walker_2022	99.56	1610101	37	tuberculosis	1.844
SAMEA115163130	WGS	PAIRED	ILLUMINA	ERS17970926	ERP111748	Europe	PRT		2023				lineage1.1.3.1	lineage1.1.3.1		Mycobacterium tuberculosis	NATIONAL INSTITUTE OF HEALTH DR. RICARDO JORGE	2024-02-03	ERR12544057	ERX11918499	PRJEB29446					Sensitive																						99.4	1549614	53	tuberculosis	2.496
SAMEA7548219	WGS	PAIRED	ILLUMINA	ERS5304872	ERP124941	Europe	GBR						lineage4.6.2.2	lineage4.6.2.2		Mycobacterium tuberculosis	PUBLIC HEALTH ENGLAND	2021-11-10	ERR4814860	ERX4684702	PRJEB41201					Other																						99.62	2473365	57	tuberculosis	2.335
SAMN06092221	WGS	PAIRED	ILLUMINA	SRS1829831	SRP094134	Asia	VNM	Ho Chi Minh City		human	Homo sapiens	3	lineage2.2.1	lineage2.2.1	L2.2.1	Mycobacterium tuberculosis	UNIVERSITY OF MELBOURNE	2016-12-01	SRR5067590	SRX2387888	PRJNA355614		sputum			Sensitive																						99.48	1668524	56	tuberculosis	3.143
SAMN35220590	WGS	PAIRED	ILLUMINA	SRS17748914	SRP438696	Asia	GEO		2017	human	Homo sapiens	3	lineage2.2.1	lineage2.2.1		Mycobacterium tuberculosis	NIH / NIAID	2023-05-19	SRR24673598	SRX20453112	PRJNA974487		sputum			Sensitive																						99.45	1742593	56	tuberculosis	1.256
SAMEA7544677	WGS	PAIRED	ILLUMINA	ERS5301334	ERP124937	Asia	CHN						lineage4.4.2	lineage4.4.2		Mycobacterium tuberculosis	CCDC	2021-11-10	ERR4811619	ERX4681164	PRJEB41197					Sensitive	R	S			I	S	R	S	S				S	S	S	S	R	R	R	R	['Walker_2022','CRyPTIC_reuse_table']	99.55	1809684	61	tuberculosis	0.343
SAMN09284268	WGS	PAIRED	ILLUMINA	SRS3359559	SRP053287					domestic cattle	Bos taurus	2	La1.7.1	La1.7.1	La1	Mycobacterium bovis	USDA-NVSL-DBL	2018-05-31	SRR7240255	SRX4145939	PRJNA251692					Other																						99.47	1179519	63	tuberculosis	4.785
SAMEA7526137	WGS	PAIRED	ILLUMINA	ERS5282610	ERP124850	Asia	IND	Mumbai					lineage2.2.1	lineage2.2.1		Mycobacterium tuberculosis	FOUNDATION FOR MEDICAL RESEARCH INDIA	2021-11-09	ERR4797586	ERX4667002	PRJEB41116					Pre-XDR-TB	S	S			S	R	R	S	R				R		S	S	S	R	S	R	['Walker_2022','CRyPTIC_reuse_table']	99.61	1833988	59	tuberculosis	1.137
SAMEA1403635	WGS	PAIRED	ILLUMINA	ERS066686	ERP000192	Europe	RUS	Samara	2009	human	Homo sapiens	3	lineage2.2.1	lineage2.2.1	L2.2.1	Mycobacterium tuberculosis	SC	2014-09-20	ERR108506	ERX085940	PRJEB2138					Other					S		S						S	S							CRyPTIC_WHO2021_PMC7612554	99.53	1604853	37	tuberculosis	2.049
SAMEA2710731	WGS	PAIRED	ILLUMINA	ERS531688	ERP006738	Asia	THA						lineage2.2.1	lineage2.2.1	L2.2.1	Mycobacterium tuberculosis	SC	2016-01-15	ERR718238	ERX662160	PRJEB7056					Sensitive																						99.56	1629946	37	tuberculosis	1.449
SAMD00178959	WGS	PAIRED	ILLUMINA	DRS113784	DRP005596	Asia	VNM	Hanoi					lineage2.2.1	lineage2.2.1	L2.2.1	Mycobacterium tuberculosis	RIT_JATA	2019-11-18	DRR184886	DRX175365	PRJDB8553					HR-TB																						99.49	346810	18	tuberculosis	17.404
SAMEA7841488	WGS	PAIRED	['ILLUMINA','ILLUMINA']	ERS5588660		Europe	ESP			human	Homo sapiens	3	lineage4.3.3	lineage4.3.3		Mycobacterium tuberculosis			['ERR7421586','ERR5165819']	['ERX4970782','ERX6991179']	['PRJEB48947','PRJEB42555']					Sensitive																						99.06	1220443	41	tuberculosis	2.663
SAMN07236440	WGS	PAIRED	ILLUMINA	SRS2293108	SRP109608	Asia	THA	Bangkok	1999	human	Homo sapiens	3	lineage2.2.1	lineage2.2.1	L2.2.1	Mycobacterium tuberculosis	MAHIDOL UNIVERSITY	2017-06-19	SRR5709980	SRX2930397	PRJNA390471		cerebrospinal fluid			HR-TB					S		R						S	S							CRyPTIC_WHO2021_PMC7612554	99.46	1601935	55	tuberculosis	1.157
SAMN40030489	WGS	PAIRED	ILLUMINA	SRS20526313	SRP226525	Asia	IND	Madhya Pradesh - Bhairopur	2022	human	Homo sapiens	3	lineage3	lineage3		Mycobacterium tuberculosis	CHRISTIAN MEDICAL COLLAGE, VELLORE	2024-02-22	SRR28044954	SRX23696079	PRJNA575883					MDR-TB																						98.86	1833748	52	tuberculosis	0.396
SAMEA5975519	WGS	PAIRED	ILLUMINA	ERS3778356	ERP117507	Asia	CHN		2018	human	Homo sapiens	3	lineage2.2.1	lineage2.2.1	L2	Mycobacterium tuberculosis	FUDAN UNIVERSITY	2020-06-13	ERR3559771	ERX3559522	PRJEB34582		sputum			Sensitive																						99.59	1812645	61	tuberculosis	1.071
SAMN12551396	WGS	PAIRED	ILLUMINA	SRS5322506	SRP219763	Asia	CHN	Shenzhen	2014	human	Homo sapiens	3	lineage2.2.1	lineage2.2.1	L2	Mycobacterium tuberculosis	FUDAN UNIVERSITY	2019-08-30	SRR10040326	SRX6775419	PRJNA559678		sputum			MDR-TB																						99.46	1730057	58	tuberculosis	0.881
SAMN05209821	WGS	PAIRED	ILLUMINA	SRS1540241	SRP075210	Europe	ROU	Bucharest	2015	human	Homo sapiens	3	lineage4.3.3	lineage4.3.3		Mycobacterium tuberculosis	BI	2016-07-05	SRR3743201	SRX1897349	PRJNA318002		sputum			Sensitive																						99.43	1363277	27	tuberculosis	2.504
SAMN27519805	WGS	PAIRED	ILLUMINA	SRS12571780	SRP369525	Europe	UKR	Lutsk	2020	human	Homo sapiens	3	lineage4.8	lineage4.8		Mycobacterium tuberculosis	NIH / NIAID	2022-04-11	SRR18714850	SRX14815243	PRJNA825524		sputum			Sensitive																						99.42	1701368	56	tuberculosis	1.324
SAMEA2682957	WGS	PAIRED	ILLUMINA	ERS519018	ERP004677	South America	PER		2009	human	Homo sapiens	3	lineage4.1.2.1	lineage4.1.2.1	L4.1.2.1	Mycobacterium tuberculosis	THE WELLCOME TRUST SANGER INSTITUTE	2016-03-08	ERR775355	ERX718234	PRJEB5280					MDR-TB																						99.58	1652666	38	tuberculosis	0.958
SAMN08629061	WGS	PAIRED	ILLUMINA	SRS3012322	SRP128089	Asia	BGD			human	Homo sapiens	3	lineage2.2.1	lineage2.2.1		Mycobacterium tuberculosis	SAN RAFFAELE	2018-03-02	SRR6797663	SRX3756630	PRJNA428596					Sensitive					S		S		S				R	S				S			CRyPTIC_WHO2021_PMC7612554	99.53	1576602	35	tuberculosis	3.412
SAMN31673180	WGS	PAIRED	ILLUMINA	SRS15724443	SRP407089	Oceania	AUS	NSW	2018	human	Homo sapiens	3	lineage3	lineage3		Mycobacterium tuberculosis	INSTITUTE OF CLINICAL PATHOLOGY AND MEDICAL RESEARCH	2022-11-09	SRR22251567	SRX18228161	PRJNA899911					Sensitive																						98.42	2286393	66	tuberculosis	1.532
SAMEA3250475	WGS	PAIRED	ILLUMINA	ERS2400377	ERP107968	Africa	ZAF						lineage2.2.1	lineage2.2.1	L2.2.1	Mycobacterium tuberculosis	CTB/NICD	2021-10-23	ERR2515778	ERX2534986	PRJEB25997					Sensitive	S	S			S		S	S				S	S	S				S			Walker_2022	99.6	788885	45	tuberculosis	3.234
SAMN36834312	WGS	PAIRED	ILLUMINA	SRS18499745	SRP453313	Asia	CHN	Shandong	2012	human	Homo sapiens	3	lineage2.2.1	lineage2.2.1	L4	Mycobacterium tuberculosis	SHANDONG PROVINCIAL HOSPITAL	2023-08-04	SRR25515113	SRX21245464	PRJNA1002108		As reported: phlegm		H37Rv	MDR-TB																						98.83	1753850	60	tuberculosis	2.035
SAMEA1397459	WGS	PAIRED	ILLUMINA	ERS2399564	ERP107961	Europe	GBR	England					lineage4.2.1.1	lineage4.2.1.1	L4.2.1.1	Mycobacterium tuberculosis	PHE	2021-10-23	ERR2514974	ERX2534184	PRJEB25991					HR-TB					S		R					S	S								Walker_2022	99.39	1904614	58	tuberculosis	2.378
SAMN08708979	WGS	PAIRED	ILLUMINA	SRS3041542	SRP128089					human	Homo sapiens	3	lineage2.2.1	lineage2.2.1		Mycobacterium tuberculosis	SAN RAFFAELE	2018-03-14	SRR6832702	SRX3788875	PRJNA428596					HR-TB																						94.39	1659744	28	tuberculosis	4.814
SAMEA7563510	WGS	PAIRED	ILLUMINA	ERS5320142	ERP125013	Asia	NPL						lineage4.1.1.3	lineage4.1.1.3		Mycobacterium tuberculosis	IML GAUTING	2021-11-11	ERR4831069	ERX4701053	PRJEB41272					Sensitive	S				S	S	S	S	S				S		S	S	S	S	S	S	['CRyPTIC_reuse_table','Walker_2022']	99.5	1576931	53	tuberculosis	1.508
SAMN21616230	WGS	PAIRED	ILLUMINA	SRS10316911	SRP338617	North America	CAN	Ontario	2008	human	Homo sapiens	3	lineage2.2.1	lineage2.2.1		Mycobacterium tuberculosis	PUBLIC HEALTH ONTARIO	2021-09-24	SRR16058135	SRX12344533	PRJNA766079					Sensitive					S		R					S	S								CRyPTIC_WHO2021_PMC7612554	99.06	1191723	27	tuberculosis	5.154
SAMN19657434	WGS	PAIRED	ILLUMINA	SRS9179326	SRP323639	Europe	MDA		2019	human	Homo sapiens	3	lineage4.2.1	lineage4.2.1		Mycobacterium tuberculosis	SIMON FRASER UNIVERSITY	2021-06-11	SRR14781931	SRX11115338	PRJNA736718					Sensitive																						99.25	1670438	28	tuberculosis	1.014
SAMN19688316	WGS	PAIRED	ILLUMINA	SRS9197946	SRP323639	Europe	MDA		2019	human	Homo sapiens	3	lineage2.2.1	lineage2.2.1		Mycobacterium tuberculosis	SIMON FRASER UNIVERSITY	2021-06-13	SRR14801367	SRX11134555	PRJNA736718					Sensitive																						99.48	1671215	56	tuberculosis	1.568
SAMEA111518971	WGS	PAIRED	ILLUMINA	ERS13629264	ERP141564	Europe	ESP		2018	human	Homo sapiens	3	La2	La2	La2	Mycobacterium caprae	HOSPITAL GENERAL UNIVERSITARIO GREGORIO MARANON	2023-07-19	ERR10430707	ERX9958225	PRJEB56608					Sensitive																						97.71	1258388	38	tuberculosis	4.168
SAMEA3671588	WGS	PAIRED	ILLUMINA	ERS978737	ERP012852								lineage4.6.1.2	lineage4.6.1.2	L4.6.1.2	Mycobacterium tuberculosis	UNIVERSITY OF BASEL	2016-09-29	ERR1199116	ERX1271374	PRJEB11460					HR-TB																						99.6	1590360	30	tuberculosis	2.682
SAMEA10030005	WGS	PAIRED	ILLUMINA	ERS7708213	ERP132622	Asia	VNM						lineage2.2.1	lineage2.2.1	L2.2.1	Mycobacterium tuberculosis	FZB	2022-07-28	ERR7911474	ERX7478871	PRJEB48275					MDR-TB	S	S					R	S	S			R	S					S			Finci_2022	99.51	1781160	59	tuberculosis	1.431
SAMN03648709	WGS	PAIRED	ILLUMINA	SRS991040	SRP061066	Africa	ZAF						lineage4.9	lineage4.9	L4.9	Mycobacterium tuberculosis	UNIVERSITY OF OXFORD	2015-07-25	SRR2101462	SRX1096156	PRJNA282721					Other	S	S			S		S	S	S			S	S	S				S			CRyPTIC_WHO2021_PMC7612554	97.01	411513	22	tuberculosis	7.677
SAMN08708723	WGS	PAIRED	ILLUMINA	SRS3040849	SRP128089	Europe	UKR			human	Homo sapiens	3	lineage4.8	lineage4.8		Mycobacterium tuberculosis	SAN RAFFAELE	2018-03-14	SRR6832208	SRX3788182	PRJNA428596					RR-TB	S	S			S		S	S	S			S	R	S				S			CRyPTIC_WHO2021_PMC7612554	99.49	2191096	46	tuberculosis	1.585
SAMN33756304	WGS	PAIRED	ILLUMINA	SRS17044643	SRP427259	Asia	GEO	Tbilisi	2021	human	Homo sapiens	3	lineage2.2.1	lineage2.2.1		Mycobacterium tuberculosis	NIH / NIAID	2023-03-17	SRR23861809	SRX19674390	PRJNA944654		sputum			Sensitive																						99.44	1715256	56	tuberculosis	1.483
SAMN35340134	WGS	PAIRED	ILLUMINA	SRS17799573	SRP439184	Asia	KAZ		2021	human	Homo sapiens	3	lineage2.2.1	lineage2.2.1		Mycobacterium tuberculosis	NIH / NIAID	2023-05-23	SRR24710100	SRX20488837	PRJNA975605		sputum			MDR-TB																						99.46	1762244	59	tuberculosis	1.321
SAMEA104362253	WGS	PAIRED	ILLUMINA	ERS1987231	ERP104985	South America	PER						lineage4.3.4.2	lineage4.3.4.2		Mycobacterium tuberculosis	UNIVERSIDAD PERUANA CAYETANO HEREDIA, PERU	2021-10-17	ERR2184412	ERX2240579	PRJEB23245					Sensitive	S				S	S	S	S	S				S		S	S	S	S	S	S	['Walker_2022','CRyPTIC_reuse_table']	99.87	1708664	59	tuberculosis	2.121
SAMEA9069908	WGS	PAIRED	ILLUMINA	ERS6798216	ERP129488	Africa	ZAF						lineage4.1.1.1	lineage4.1.1.1		Mycobacterium tuberculosis	Swiss-TPH	2021-10-13	ERR6362913	ERX5627117	PRJEB45389					MDR-TB	S				S	S												S			CRyPTIC_WHO2021_PMC7612554	99.49	1628545	37	tuberculosis	1.427
SAMEA6359577	WGS	PAIRED	ILLUMINA	ERS4125827	ERP021867	Europe	GBR						La1.8.1	La1.8.1	La1	Mycobacterium bovis	WELLCOME SANGER INSTITUTE	2021-02-03	ERR5087489	ERX4893610	PRJEB19799					Other																						98.53	1646486	56	tuberculosis	2.498
SAMN20482567	WGS	PAIRED	ILLUMINA	SRS9638008	SRP105419	Europe	ESP	Northeastern Spain	2017	domestic cattle	Bos taurus	2	La1.8.2	La1.8.2	La1	Mycobacterium bovis	USDA-NVSL-DBPL	2021-07-30	SRR15296927	SRX11601729	PRJNA384785					Other																						99.51	767862	41	tuberculosis	6.437
SAMEA7526839	WGS	PAIRED	ILLUMINA	ERS5283311	ERP124850	Asia	IND	Mumbai					lineage2.2.1	lineage2.2.1		Mycobacterium tuberculosis	FOUNDATION FOR MEDICAL RESEARCH INDIA	2021-11-10	ERR4798281	ERX4667703	PRJEB41116					XDR-TB	S	S				S	R	S	R				R			S		R	R		Walker_2022	99.53	1720974	55	tuberculosis	1.862
SAMEA9070129	WGS	PAIRED	ILLUMINA	ERS6798437	ERP129488	Africa	ZAF						lineage2.2.1	lineage2.2.1		Mycobacterium tuberculosis	Swiss-TPH	2021-06-29	ERR5987459	ERX5627338	PRJEB45389					Pre-XDR-TB	R					S												S			CRyPTIC_WHO2021_PMC7612554	99.44	1723533	39	tuberculosis	1.31
SAMN21983520	WGS	PAIRED	ILLUMINA	SRS10407698	SRP339714					human	Homo sapiens	3	lineage2.2.1	lineage2.2.1		Mycobacterium tuberculosis	TGEN NORTH	2021-10-01	SRR16156812	SRX12441546	PRJNA767684					MDR-TB																						99.53	1720414	58	tuberculosis	1.652
SAMEA7527645	WGS	PAIRED	ILLUMINA	ERS5284116	ERP124850	Asia	IND	Mumbai					lineage4.1.2.1	lineage4.1.2.1		Mycobacterium tuberculosis	FOUNDATION FOR MEDICAL RESEARCH INDIA	2021-11-10	ERR4799059	ERX4668476	PRJEB41116					Pre-XDR-TB	S	S				R	R	S	R				R			S		R	S		Walker_2022	99.43	1481804	50	tuberculosis	0.471
SAMEA6617259	WGS	PAIRED	ILLUMINA	ERS4380992	ERP118828	Africa	ZAF		2015	human	Homo sapiens	3	lineage2.2.2	lineage2.2.2		Mycobacterium tuberculosis	STELLENBOSCH UNIVERSITY	2021-05-10	ERR5758323	ERX5467975	PRJEB35725		sputum			Pre-XDR-TB																						99.48	1884718	43	tuberculosis	2.045
SAMEA112803716	WGS	PAIRED	ILLUMINA	ERS14811262	ERP010814								lineage4.1.2.1	lineage4.1.2.1		Mycobacterium tuberculosis	FZB	2023-07-21	ERR11044031	ERX10490822	PRJEB9680					Sensitive																						99.48	1717886	58	tuberculosis	1.465
SAMN31220314	WGS	PAIRED	ILLUMINA	SRS15392820	SRP402335	Asia	CHN	Beijing	2018	human	Homo sapiens	3	lineage4.5	lineage4.5		Mycobacterium tuberculosis	CAPITAL MEDICAL UNIVERSITY	2022-10-13	SRR21887754	SRX17874592	PRJNA888557		sputum			MDR-TB																						99.59	1866334	64	tuberculosis	1.176
SAMN07236486	WGS	PAIRED	ILLUMINA	SRS2293350	SRP109608	Asia	THA	Bangkok	2003	human	Homo sapiens	3	lineage1.2.1.2.1	lineage1.2.1.2.1	L2.2.1	Mycobacterium tuberculosis	MAHIDOL UNIVERSITY	2017-06-19	SRR5709738	SRX2930639	PRJNA390471		cerebrospinal fluid			Sensitive					S		S						S	S							CRyPTIC_WHO2021_PMC7612554	99.42	1573545	54	tuberculosis	0.642
SAMN19658083	WGS	PAIRED	ILLUMINA	SRS9180042	SRP323639	Europe	MDA		2019	human	Homo sapiens	3	lineage4.3.3	lineage4.3.3		Mycobacterium tuberculosis	SIMON FRASER UNIVERSITY	2021-06-12	SRR14782806	SRX11116059	PRJNA736718					Sensitive																						99.73	1705731	58	tuberculosis	1.899
SAMEA961636	WGS	PAIRED	ILLUMINA	ERS024296	ERP000276	Europe	GBR	Midlands	2006	human	Homo sapiens	3	lineage4.8.2	lineage4.8.2	L4.8.2	Mycobacterium tuberculosis	SC	2014-09-05	ERR040097	ERX017234	PRJEB2221					Sensitive					S		S					S	S								CRyPTIC_WHO2021_PMC7612554	99.62	1189406	19	tuberculosis	10.845
SAMN07658795	WGS	PAIRED	ILLUMINA	SRS2519877	SRP117784	Europe	GBR	Oxford	2016	human	Homo sapiens	3	lineage4.1.2.1	lineage4.1.2.1	L4.1.2.1	Mycobacterium tuberculosis	MODMEDMICOXFORD	2017-10-27	SRR6045458	SRX3192408	PRJNA401515					Sensitive					S		S					S	S								CRyPTIC_WHO2021_PMC7612554	97.09	1003664	33	tuberculosis	5.174
SAMN31030270	WGS	PAIRED	ILLUMINA	SRS15257465	SRP399923	Oceania	AUS	Victoria	2018	human	Homo sapiens	3	lineage2.2.1.1	lineage2.2.1.1		Mycobacterium tuberculosis	MDUPHL	2022-09-27	SRR21732167	SRX17728001	PRJNA857537					Sensitive																						99.56	1617789	56	tuberculosis	2.907
SAMEA7525966	WGS	PAIRED	ILLUMINA	ERS5282439	ERP124850	Asia	IND	Mumbai					lineage1.1.2	lineage1.1.2		Mycobacterium tuberculosis	FOUNDATION FOR MEDICAL RESEARCH INDIA	2021-11-09	ERR4797415	ERX4666831	PRJEB41116					Pre-XDR-TB	S	S			R	S	R	S	R				R		S	S	S	R	S	R	['CRyPTIC_reuse_table','Walker_2022']	99.05	1682314	49	tuberculosis	2.458
SAMEA4441678	WGS	PAIRED	ILLUMINA	ERS1353127	ERP017223	Africa	COD	Kinshasa					lineage4.6.1.2	lineage4.6.1.2		Mycobacterium tuberculosis complex sp.	FZB	2016-10-06	ERR1654660	ERX1724976	PRJEB15463					MDR-TB																						99.54	1471044	46	tuberculosis	2.001
SAMEA6591822	WGS	PAIRED	ILLUMINA	ERS4356116	ERP111748	Europe	PRT		2016				lineage4.3.4.2	lineage4.3.4.2	L4	Mycobacterium tuberculosis	NATIONAL INSTITUTE OF HEALTH DR. RICARDO JORGE	2020-03-01	ERR3957934	ERX3965744	PRJEB29446					Sensitive																						99.82	1681975	58	tuberculosis	2.839
SAMEA2342290	WGS	PAIRED	ILLUMINA	ERS399975	ERP003508								lineage4.6.2.2	lineage4.6.2.2	L4	Mycobacterium tuberculosis	SC	2014-06-10	ERR502258	ERX467615	PRJEB4239					HR-TB																						99.83	1787674	41	tuberculosis	1.532
SAMN08708680	WGS	PAIRED	ILLUMINA	SRS3040541	SRP128089	Europe	UKR			human	Homo sapiens	3	lineage2.2.1	lineage2.2.1		Mycobacterium tuberculosis	SAN RAFFAELE	2018-03-14	SRR6831918	SRX3787876	PRJNA428596					MDR-TB	S	S			R		R	S	S			R	R	R				S			CRyPTIC_WHO2021_PMC7612554	99.51	1770315	37	tuberculosis	2.41
SAMEA1485468	WGS	PAIRED	ILLUMINA	ERS107732	ERP001072	Africa	MWI	Karonga	2003	human	Homo sapiens	3	lineage4.9	lineage4.9	L4.9	Mycobacterium tuberculosis	SC	2014-10-19	ERR161117	ERX136967	PRJEB2794		sputum			Sensitive							S						S								Coll_2018	99.69	1762210	40	tuberculosis	0.282
SAMEA7545794	WGS	PAIRED	ILLUMINA	ERS5302450	ERP124939	South America	PER		2018				lineage4.1.2.1	lineage4.1.2.1		Mycobacterium tuberculosis	UNIVERSIDAD PERUANA CAYETANO HEREDIA	2021-11-10	ERR4812290	ERX4682280	PRJEB41199					Sensitive	S				S	S	S	S	S				S		S	S	S	S	S	S	['CRyPTIC_reuse_table','Walker_2022']	99.33	1764720	57	tuberculosis	19.461
SAMEA6359903	WGS	PAIRED	ILLUMINA	ERS4126152	ERP021867	Europe	GBR						La1.8.1	La1.8.1	La1	Mycobacterium bovis	WELLCOME SANGER INSTITUTE	2021-02-02	ERR5087945	ERX4894066	PRJEB19799					Other																						98.96	1692562	42	tuberculosis	2.473
SAMEA9976172	WGS	PAIRED	ILLUMINA	ERS7654451	ERP123401	South America	PER	Lima	2010	human	Homo sapiens	3	lineage4.3.4.2	lineage4.3.4.2		Mycobacterium tuberculosis	IMPERIAL COLLEGE LONDON	2021-10-15	ERR6865475	ERX6488903	PRJEB39837					MDR-TB																						99.82	1599612	54	tuberculosis	1.323
SAMEA7528842	WGS	PAIRED	ILLUMINA	ERS5285312	ERP124850	Asia	IND	Mumbai					lineage1.1.2	lineage1.1.2		Mycobacterium tuberculosis	FOUNDATION FOR MEDICAL RESEARCH INDIA	2021-11-10	ERR4800257	ERX4669672	PRJEB41116					Sensitive						S	S	S					S	S				S			Walker_2022	98.91	646873	20	tuberculosis	3.624
SAMEA5189780	WGS	PAIRED	ILLUMINA	ERS2997274	ERP021867	Europe	GBR						La1.8.1	La1.8.1	La1	Mycobacterium bovis	WELLCOME SANGER INSTITUTE	2020-06-04	ERR4188258	ERX4150027	PRJEB19799					Other																						99.46	1780510	59	tuberculosis	2.261
SAMD00603825	WGS	PAIRED	ILLUMINA	DRS329884	DRP010549	Asia	JPN	Hyogo, Kobe	2016	human	Homo sapiens	3	lineage4.2.2	lineage4.2.2		Mycobacterium tuberculosis	KIH	2023-09-20	DRR473992	DRX458221	PRJDB15809					Other																						99.51	1586788	93	tuberculosis	0.452
SAMN03648407	WGS	PAIRED	ILLUMINA	SRS990600	SRP061066	Europe	GBR						lineage3	lineage3	L3	Mycobacterium tuberculosis	UNIVERSITY OF OXFORD	2015-07-17	SRR2101160	SRX1095854	PRJNA282721					Sensitive					S		S					S	S								CRyPTIC_WHO2021_PMC7612554	99.55	1699356	38	tuberculosis	0.877
SAMN30543320	WGS	PAIRED	ILLUMINA	SRS14851229	SRP394436	Asia	CHN	Eastern China	2017	human	Homo sapiens	3	lineage2.2.1	lineage2.2.1		Mycobacterium tuberculosis	SCHOOL OF PUBLIC HEALTH, FUDAN UNIVERSITY	2022-08-28	SRR21276947	SRX17286549	PRJNA874331					RR-TB																						99.24	1854241	56	tuberculosis	8.407
SAMN07660153	WGS	PAIRED	ILLUMINA	SRS2521668	SRP117784	Europe	GBR	Oxford	2016	human	Homo sapiens	3	lineage2.2.1	lineage2.2.1	L2.2.1	Mycobacterium tuberculosis	MODMEDMICOXFORD	2017-10-27	SRR6046901	SRX3193884	PRJNA401515					Sensitive					S		S					S	S								CRyPTIC_WHO2021_PMC7612554	99.51	1400621	46	tuberculosis	3.35
SAMEA1018996	WGS	PAIRED	ILLUMINA	ERS027677	ERP000276								lineage3	lineage3		Mycobacterium tuberculosis	SC	2014-09-04	ERR046811	ERX023873	PRJEB2221					Sensitive																						98.67	1161395	19	tuberculosis	13.448
SAMN26038064	WGS	PAIRED	ILLUMINA	SRS12173779	SRP076676	Europe	GBR	Birmingham	2010	human	Homo sapiens	3	lineage4.5	lineage4.5		Mycobacterium tuberculosis	MODMEDMICOXFORD	2022-03-03	SRR18213927	SRX14360257	PRJNA302362					Sensitive																						99.45	2966436	65	tuberculosis	0.267
SAMEA7554233	WGS	PAIRED	ILLUMINA	ERS5310878	ERP124941	Europe	GBR						lineage6	lineage6		Mycobacterium tuberculosis	PUBLIC HEALTH ENGLAND	2021-11-11	ERR4820866	ERX4690708	PRJEB41201					Sensitive																						98.54	708262	24	tuberculosis	6.288
SAMEA7555223	WGS	PAIRED	ILLUMINA	ERS5311866	ERP124941	Europe	GBR						lineage4.1.2.1	lineage4.1.2.1		Mycobacterium tuberculosis	PUBLIC HEALTH ENGLAND	2021-11-11	ERR4821854	ERX4691696	PRJEB41201					Sensitive					S		S						S								Walker_2022	99.3	2302368	50	tuberculosis	1.535
SAMN13568337	WGS	PAIRED	ILLUMINA	SRS5924969	SRP239172	South America	PER	Lima	2014	human	Homo sapiens	3	lineage4.3.3	lineage4.3.3	L4	Mycobacterium tuberculosis	RADBOUDUMC	2019-12-31	SRR10808419	SRX7482085	PRJNA595834		sputum			MDR-TB																						99.73	1625038	56	tuberculosis	1.629
SAMEA5974977	WGS	PAIRED	ILLUMINA	ERS3777814	ERP117507	Asia	CHN		2018	human	Homo sapiens	3	lineage2.2.1	lineage2.2.1	L2	Mycobacterium tuberculosis	FUDAN UNIVERSITY	2020-06-13	ERR3559229	ERX3558980	PRJEB34582		sputum			Sensitive																						99.48	1801698	59	tuberculosis	3.505
SAMEA113556340	WGS	PAIRED	ILLUMINA	ERS15552463	ERP147779	Africa	MOZ	Maputo					lineage4.1.2	lineage4.1.2		Mycobacterium tuberculosis	FZB	2023-09-24	ERR11488806	ERX10894982	PRJEB62665					MDR-TB																						99.07	1619750	42	tuberculosis	0.911
SAMN36834542	WGS	PAIRED	ILLUMINA	SRS18500498	SRP453313	Asia	CHN	Shandong	2017	human	Homo sapiens	3	lineage2.2.1.1	lineage2.2.1.1	L4	Mycobacterium tuberculosis	SHANDONG PROVINCIAL HOSPITAL	2023-08-04	SRR25515681	SRX21246218	PRJNA1002108		As reported: phlegm		H37Rv	Sensitive																						99.5	1823807	62	tuberculosis	3.345
SAMEA13321115	WGS	PAIRED	ILLUMINA	ERS10923851	ERP135372	Africa	KEN	Nairobi					lineage4.4.1.1	lineage4.4.1.1		Mycobacterium tuberculosis	FZB	2022-05-20	ERR9285922	ERX8828035	PRJEB50767					Sensitive																						99.77	1683244	57	tuberculosis	1.786
SAMN13937526	WGS	PAIRED	ILLUMINA	SRS6112530	SRP075210	Asia	GEO	Tbilisi	2019	human	Homo sapiens	3	lineage4.8	lineage4.8		Mycobacterium tuberculosis	BROAD INSTITUTE	2020-02-06	SRR11033593	SRX7686033	PRJNA318002		sputum			Other																						99.55	1773963	60	tuberculosis	1.245
SAMN34257494	WGS	PAIRED	ILLUMINA	SRS17360981	SRP433479	Asia	ISR		2021	human	Homo sapiens	3	lineage2.2.1	lineage2.2.1	L2.2.1	Mycobacterium tuberculosis	PUBLIC HEALTH LABORATORY TEL AVIV	2023-04-20	SRR24222946	SRX20019401	PRJNA957554		sputum			Other																						99.5	1112967	58	tuberculosis	3.495
SAMN03647641	WGS	PAIRED	ILLUMINA	SRS990336	SRP061066	Europe	GBR						lineage4.1.1.3.1	lineage4.1.1.3.1	L4.1.1.3.1	Mycobacterium tuberculosis	UNIVERSITY OF OXFORD	2015-07-15	SRR2100468	SRX1095162	PRJNA282721					Sensitive					S		S					S	S								CRyPTIC_WHO2021_PMC7612554	99.49	1663788	37	tuberculosis	1.042
SAMN08709135	WGS	PAIRED	ILLUMINA	SRS3041471	SRP128089	Europe	UKR			human	Homo sapiens	3	lineage4.3.3	lineage4.3.3		Mycobacterium tuberculosis	SAN RAFFAELE	2018-03-14	SRR6832771	SRX3788806	PRJNA428596					Sensitive	S	S			S		S	S					S	S				S			CRyPTIC_WHO2021_PMC7612554	99.61	2185510	46	tuberculosis	1.864
SAMN20525263	WGS	PAIRED	ILLUMINA	SRS9703392	SRP330727	Asia	CHN	Zheijiang	2013	human	Homo sapiens	3	lineage2.2.1	lineage2.2.1		Mycobacterium tuberculosis	SCHOOL OF PUBLIC HEALTH, FUDAN UNIVERSITY	2021-08-08	SRR15368934	SRX11671280	PRJNA751240		sputum			Sensitive																						97.38	1562424	53	tuberculosis	1.138
SAMN31031123	WGS	PAIRED	ILLUMINA	SRS15258422	SRP399923	Oceania	AUS	Victoria	2019	human	Homo sapiens	3	lineage1.1.1	lineage1.1.1		Mycobacterium tuberculosis	MDUPHL	2022-09-28	SRR21733266	SRX17728964	PRJNA857537					HR-TB																						99.33	1522730	53	tuberculosis	3.227
SAMN09651665	WGS	PAIRED	ILLUMINA	SRS3542733	SRP153211	Asia	GEO	Tbilisi	2015	human	Homo sapiens	3	lineage4.3.3	lineage4.3.3		Mycobacterium tuberculosis	NIH / NIAID	2018-07-12	SRR7516390	SRX4386398	PRJNA480888		sputum			Sensitive																						99.77	1647515	56	tuberculosis	0.833
SAMEA4706675	WGS	PAIRED	ILLUMINA	ERS2526836	ERP021867	Europe	GBR						La1.8.1	La1.8.1	La1	Mycobacterium bovis	WELLCOME SANGER INSTITUTE	2019-07-18	ERR3439411	ERX3461431	PRJEB19799					Other																						97.2	501579	17	tuberculosis	7.46
SAMN28538001	WGS	PAIRED	ILLUMINA	SRS13093436	SRP373287	Europe	ITA	Rome	2020	human	Homo sapiens	3	lineage4.1.2.1	lineage4.1.2.1		Mycobacterium tuberculosis	NATIONAL INSTITUTE OF INFECTIOUS DISEASES L. SPALLANZANI	2022-05-19	SRR19304093	SRX15364046	PRJNA834606		sputum			Sensitive																						99.29	1847503	62	tuberculosis	1.257
SAMEA7560221	WGS	PAIRED	ILLUMINA	ERS5316858	ERP124980								lineage2.2.1	lineage2.2.1		Mycobacterium tuberculosis	IML GAUTING	2021-11-12	ERR4827785	ERX4697769	PRJEB41239					MDR-TB																						99.35	1646386	49	tuberculosis	1.171
SAMN23039004	WGS	PAIRED	ILLUMINA	SRS11044152	SRP345571	South America	PER		2021	human	Homo sapiens	3	lineage4.3.4.2	lineage4.3.4.2		Mycobacterium tuberculosis	BROAD INSTITUTE	2021-11-11	SRR16915713	SRX13108111	PRJNA778463		sputum			Sensitive																						99.54	1836739	64	tuberculosis	2.577
SAMD00263627	WGS	PAIRED	ILLUMINA	DRS356999	DRP011011	Asia	VNM	Da Nang					lineage2.2.1	lineage2.2.1		Mycobacterium tuberculosis	RIT_JATA	2024-01-10	DRR261017	DRX250720	PRJDB10923					HR-TB																						99.42	1568417	106	tuberculosis	1.197
SAMN21855840	WGS	PAIRED	ILLUMINA	SRS10345329	SRP338907	Asia	GEO	Tbilisi	2020	human	Homo sapiens	3	lineage2.2.1	lineage2.2.1		Mycobacterium tuberculosis	NIH / NIAID	2021-10-16	SRR16088299	SRX12374420	PRJNA766649		bronchoalveolar lavage			Sensitive																						99.49	1739491	58	tuberculosis	1.489
SAMEA5569511	WGS	PAIRED	ILLUMINA	ERS3371533	ERP114885	South America	PER						lineage4.7	lineage4.7		Mycobacterium tuberculosis	UNIVERSIDAD PERUANA CAYETANO HEREDIA, PERU	2021-11-04	ERR3287318	ERX3313827	PRJEB32234					Sensitive	S				S	S	S	S	S				S		S	S	S	S	S	S	['Walker_2022','CRyPTIC_reuse_table']	99.71	1755359	60	tuberculosis	0.674
SAMEA1117790	WGS	PAIRED	ILLUMINA	ERS2397199	ERP107961	Europe	GBR	England					lineage4.1.1.3	lineage4.1.1.3	L4.1.1.3	Mycobacterium tuberculosis	PHE	2021-10-23	ERR2512609	ERX2531819	PRJEB25991					Sensitive					S		S					S	S								Walker_2022	99.53	1861483	63	tuberculosis	0.349
SAMEA2400140	WGS	PAIRED	ILLUMINA	ERS422040	ERP005265								La1.8.1	La1.8.1	La1	Mycobacterium bovis	SC	2014-07-18	ERR564350	ERX523375	PRJEB5830					Other																						99.44	1633162	38	tuberculosis	3.012
SAMN08732267	WGS	PAIRED	ILLUMINA	SRS3061493	SRP128089					human	Homo sapiens	3	lineage4.1.1.3	lineage4.1.1.3		Mycobacterium tuberculosis	SAN RAFFAELE	2018-03-20	SRR6855843	SRX3810946	PRJNA428596					Other																						99.58	519606	30	tuberculosis	5.108
SAMN07766009	WGS	PAIRED	ILLUMINA	SRS2577359	SRP119652	North America	CAN	British Columbia	2007	human	Homo sapiens	3	lineage4.9	lineage4.9	L4	Mycobacterium tuberculosis	BC CENTRE FOR DISEASE CONTROL PUBLIC HEALTH LABORATORY	2017-10-10	SRR6153199	SRX3265138	PRJNA413593					Sensitive					S		S						S	S							CRyPTIC_WHO2021_PMC7612554	99.74	1776043	50	tuberculosis	0.491
SAMN33010851	WGS	PAIRED	ILLUMINA	SRS16656257	SRP420557	Europe	MDA	Chisinau	2017	human	Homo sapiens	3	lineage4.2.1	lineage4.2.1		Mycobacterium tuberculosis	UNIVERSITY OF CALIFORNIA, SAN DIEGO	2023-02-01	SRR23311023	SRX19253512	PRJNA930488		sputum			MDR-TB																						99.42	1549361	52	tuberculosis	1.586
SAMN35340046	WGS	PAIRED	ILLUMINA	SRS17799465	SRP439184	Asia	KAZ		2021	human	Homo sapiens	3	lineage2.2.1	lineage2.2.1		Mycobacterium tuberculosis	NIH / NIAID	2023-05-23	SRR24710209	SRX20488729	PRJNA975605		sputum			MDR-TB																						99.31	1676102	53	tuberculosis	1.541
SAMN07373363	WGS	PAIRED	ILLUMINA	SRS2532536	SRP118711	North America	CAN	Nunavut					lineage4.8	lineage4.8	L4.8	Mycobacterium tuberculosis	NML	2017-09-22	SRR6061389	SRX3206739	PRJNA388806					Sensitive																						99.76	785228	52	tuberculosis	2.396
SAMEA2783602	WGS	PAIRED	ILLUMINA	ERS553347	ERP006738	Asia	THA		2009				lineage1.1.1	lineage1.1.1	L1.1.1	Mycobacterium tuberculosis	SC	2016-01-18	ERR752007	ERX695689	PRJEB7056					Sensitive																						99.22	1594401	36	tuberculosis	1.894
SAMN31220389	WGS	PAIRED	ILLUMINA	SRS15392855	SRP402335	Asia	CHN	Beijing	2020	human	Homo sapiens	3	lineage2.2.1	lineage2.2.1		Mycobacterium tuberculosis	CAPITAL MEDICAL UNIVERSITY	2022-10-13	SRR21887719	SRX17874627	PRJNA888557		sputum			MDR-TB																						99.54	1845974	64	tuberculosis	1.474
SAMEA112805679	WGS	PAIRED	ILLUMINA	ERS14813225	ERP010814								lineage4.3.3			Mycobacterium tuberculosis	FZB	2023-07-21	ERR11081957	ERX10529326	PRJEB9680					Sensitive																						99.66	1615327	52	tuberculosis	1.473
SAMN35982029	WGS	PAIRED	ILLUMINA	SRS18231167	SRP448193				2018	human	Homo sapiens	3	lineage2.2.1	lineage2.2.1		Mycobacterium tuberculosis	CHINESE CENTER FOR DISEASE CONTROL AND PREVENTION	2023-07-09	SRR25207044	SRX20954189	PRJNA987438		sputum			Pre-XDR-TB																						99.57	1960834	67	tuberculosis	1.642
SAMEA2783011	WGS	PAIRED	ILLUMINA	ERS552756	ERP006738	Asia	THA						lineage2.2.1	lineage2.2.1	L2.2.1	Mycobacterium tuberculosis	SC	2016-01-09	ERR752254	ERX695936	PRJEB7056					Sensitive																						99.52	1578262	36	tuberculosis	1.863
SAMD00263683	WGS	PAIRED	ILLUMINA	DRS357041	DRP011011	Asia	VNM	Da Nang					lineage4.1	lineage4.1		Mycobacterium tuberculosis	RIT_JATA	2024-01-10	DRR261073	DRX250776	PRJDB10923					Sensitive																						99.66	1545811	105	tuberculosis	0.681
SAMN31672858	WGS	PAIRED	ILLUMINA	SRS15724241	SRP407089	Oceania	AUS	NSW	2017	human	Homo sapiens	3	lineage2.2.1	lineage2.2.1		Mycobacterium tuberculosis	INSTITUTE OF CLINICAL PATHOLOGY AND MEDICAL RESEARCH	2022-11-09	SRR22251097	SRX18227959	PRJNA899911					Other																						98.43	2175556	73	tuberculosis	1.826
SAMN25078167	WGS	PAIRED	ILLUMINA	SRS11705288	SRP355687	Africa	RWA						lineage4.6.1.2	lineage4.6.1.2		Mycobacterium tuberculosis	RUTGERS UNIVERSITY NEWARK	2022-01-18	SRR17657923	SRX13826062	PRJNA798436					MDR-TB																						99.61	1717001	56	tuberculosis	0.571
SAMN31673249	WGS	PAIRED	ILLUMINA	SRS15724488	SRP407089	Oceania	AUS	NSW	2018	human	Homo sapiens	3	lineage4.8	lineage4.8		Mycobacterium tuberculosis	INSTITUTE OF CLINICAL PATHOLOGY AND MEDICAL RESEARCH	2022-11-09	SRR22251522	SRX18228206	PRJNA899911					Sensitive																						99.51	1797549	51	tuberculosis	1.157
SAMEA7702088	WGS	PAIRED	ILLUMINA	ERS5458599	ERP125674	South America	ARG		2008	human	Homo sapiens	3	lineage4.3.2	lineage4.3.2		Mycobacterium tuberculosis	HOSPITAL GENERAL UNIVERSITARIO GREGORIO MARANON	2021-02-07	ERR4972471	ERX4791127	PRJEB41837					MDR-TB																						99.55	1851444	63	tuberculosis	1.41
SAMEA7554290	WGS	PAIRED	ILLUMINA	ERS5310935	ERP124941	Europe	GBR						lineage4.3.4.2	lineage4.3.4.2		Mycobacterium tuberculosis	PUBLIC HEALTH ENGLAND	2021-11-11	ERR4820923	ERX4690765	PRJEB41201					Sensitive																						98.53	1767309	39	tuberculosis	2.666
SAMN19657803	WGS	PAIRED	ILLUMINA	SRS9179734	SRP323639	Europe	MDA		2018	human	Homo sapiens	3	lineage4.3.4.1	lineage4.3.4.1		Mycobacterium tuberculosis	SIMON FRASER UNIVERSITY	2021-06-10	SRR14782711	SRX11115748	PRJNA736718					Sensitive																						99.54	951183	33	tuberculosis	3.504
SAMN02599121	WGS	PAIRED	['ILLUMINA','ILLUMINA']	SRS559797		Asia	IND	Tiruvallur	2003	human	Homo sapiens	3	lineage3	lineage3	L3	Mycobacterium tuberculosis			['SRR1172992','SRR1173693']	SRX473499	PRJNA235787		sputum			Sensitive																						99.28	3688271	85	tuberculosis	0.715
SAMEA112801655	WGS	PAIRED	ILLUMINA	ERS14809201	ERP010814								lineage4.2.2.2	lineage4.2.2.2		Mycobacterium tuberculosis	FZB	2023-07-21	ERR11067852	ERX10514782	PRJEB9680					Sensitive																						99.22	1737507	57	tuberculosis	1.25
SAMEA1119411	WGS	PAIRED	ILLUMINA	ERS2398820	ERP107961	Europe	GBR	England					lineage3.1.3	lineage3.1.3	L3.2	Mycobacterium tuberculosis	PHE	2022-07-16	ERR2514230	ERX2533440	PRJEB25991					Sensitive					S		S						S								Walker_2022	97.33	1092102	35	tuberculosis	3.553
SAMN30158295	WGS	PAIRED	ILLUMINA	SRS14573389	SRP390552	Asia	CHN	Guangdong	2018	human	Homo sapiens	3	lineage2.2.1.2	lineage2.2.1.2		Mycobacterium tuberculosis	CENTRE FOR TUBERCULOSIS CONTROL OF GUANGDONG PROVINCE	2022-08-08	SRR20969691	SRX16987625	PRJNA866200		sputum			Sensitive																						99.57	1853780	66	tuberculosis	3.298
SAMEA6875384	WGS	PAIRED	ILLUMINA	ERS4602945	ERP122165	Europe	ESP	Valencia	2014				lineage4.3.3	lineage4.3.3	L4.3.3	Mycobacterium tuberculosis	Instituto_de_Biomedicina_de_Valencia	2022-06-11	ERR4195599	ERX4156610	PRJEB38719			No		HR-TB	S					S																98.68	1772729	69	tuberculosis	1.803
SAMN31039996	WGS	PAIRED	ILLUMINA	SRS15254108	SRP338930	North America	USA	New York state	2020	human	Homo sapiens	3	lineage4.3.2	lineage4.3.2		Mycobacterium tuberculosis	WADSWORTH CENTER	2022-09-27	SRR21728335	SRX17724141	PRJNA766641					Sensitive																						99.63	1617704	74	tuberculosis	2.5
SAMEA7552230	WGS	PAIRED	ILLUMINA	ERS5308877	ERP124941	Europe	GBR						lineage4.8	lineage4.8		Mycobacterium tuberculosis	PUBLIC HEALTH ENGLAND	2021-11-10	ERR4818865	ERX4688707	PRJEB41201					Sensitive					S		S						S								Walker_2022	99.42	1735922	38	tuberculosis	1.992
SAMN40032038	WGS	PAIRED	ILLUMINA	SRS20527455	SRP226525	Asia	IND	Madhya Pradesh - Bhairopur	2022	human	Homo sapiens	3	lineage3	lineage3		Mycobacterium tuberculosis	CHRISTIAN MEDICAL COLLAGE, VELLORE	2024-02-22	SRR28046331	SRX23697529	PRJNA575883		pulmonary			Pre-XDR-TB																						98.85	1784088	52	tuberculosis	0.483
SAMN31672589	WGS	PAIRED	ILLUMINA	SRS15724029	SRP407089	Oceania	AUS	NSW	2017	human	Homo sapiens	3	lineage1.1.2	lineage1.1.2		Mycobacterium tuberculosis	INSTITUTE OF CLINICAL PATHOLOGY AND MEDICAL RESEARCH	2022-11-09	SRR22251309	SRX18227747	PRJNA899911					Other																						99.16	1568550	44	tuberculosis	2.535
SAMN10185886	WGS	PAIRED	ILLUMINA	SRS12553162	SRP368640	South America	BRA		2010	human	Homo sapiens	3	lineage1.2.2.2	lineage1.2.2.2	L1.2.2	Mycobacterium tuberculosis	UNIVERSIDADE FEDERAL DO RIO DE JANEIRO	2022-04-09	SRR18693888	SRX14794883	PRJNA630228					Sensitive																						99.21	1675723	37	tuberculosis	2.332
SAMEA9976888	WGS	PAIRED	ILLUMINA	ERS7655167	ERP123401	South America	PER	Lima	2009	human	Homo sapiens	3	lineage4.1.2.1	lineage4.1.2.1		Mycobacterium tuberculosis	IMPERIAL COLLEGE LONDON	2021-10-15	ERR6866191	ERX6489619	PRJEB39837					Other																						99.61	1610053	54	tuberculosis	0.549
SAMN08709289	WGS	PAIRED	ILLUMINA	SRS3041192	SRP128089	Europe	UKR			human	Homo sapiens	3	lineage4.3.3			Mycobacterium tuberculosis	SAN RAFFAELE	2018-03-14	SRR6832513	SRX3788529	PRJNA428596					Sensitive	S	S			S		S	S	S			R	S	S				S			CRyPTIC_WHO2021_PMC7612554	99.47	1385877	29	tuberculosis	3.336
SAMN19658119	WGS	PAIRED	ILLUMINA	SRS9180082	SRP323639	Europe	MDA		2018	human	Homo sapiens	3	lineage4.2	lineage4.2		Mycobacterium tuberculosis	SIMON FRASER UNIVERSITY	2021-06-12	SRR14782766	SRX11116099	PRJNA736718					Sensitive																						99.36	1283298	42	tuberculosis	1.973
SAMEA8741219	WGS	PAIRED	ILLUMINA	ERS6420802	ERP128645	Europe	BLR						lineage4.3.3	lineage4.3.3		Mycobacterium tuberculosis	SAN RAFFAELE SCIENTIFIC INSTITUTE	2021-11-11	ERR5917734	ERX5558848	PRJEB44575					MDR-TB	R	R			I	R	R	R	S			R	R	R	S	S	S	S	S	R	['CRyPTIC_reuse_table','Walker_2022']	99.67	1742975	58	tuberculosis	2.534
SAMEA113537776	WGS	PAIRED	ILLUMINA	ERS15534197	ERP147571	Africa	BWA						lineage4.3.3			Mycobacterium tuberculosis	FZB	2023-09-17	ERR11465644	ERX10871801	PRJEB62480					Sensitive																						99.46	1564333	43	tuberculosis	1.63
SAMEA8994160	WGS	PAIRED	ILLUMINA	ERS6676853	ERP127219	Africa	RWA		1993	human	Homo sapiens	3	lineage4.6.1.1	lineage4.6.1.1		Mycobacterium tuberculosis	INSTITUTE OF TROPICAL MEDICINE	2021-09-30	ERR6358861	ERX5990395	PRJEB43270		sputum			HR-TB																						99.69	1422702	49	tuberculosis	2.934
SAMEA5164178	WGS	PAIRED	ILLUMINA	ERS2971900	ERP112727								lineage4.3.3	lineage4.3.3		Mycobacterium tuberculosis	WELLCOME SANGER INSTITUTE	2020-04-19	ERR4024808	ERX4026196	PRJEB30294					Sensitive																						99.75	1612442	54	tuberculosis	0.562
SAMN39287069	WGS	PAIRED	ILLUMINA	SRS20075519	SRP399923	Oceania	AUS	Victoria	2021	human	Homo sapiens	3	lineage2.2.1	lineage2.2.1		Mycobacterium tuberculosis	MDUPHL	2024-01-07	SRR27449970	SRX23121967	PRJNA857537					Sensitive																						99.62	1418594	49	tuberculosis	3.347
SAMD00017699	WGS	PAIRED	ILLUMINA	DRS017093	DRP002451	Asia	JPN	Yamagata	2010				lineage2.2.1	lineage2.2.1	L2.2.1	Mycobacterium tuberculosis	Dragon genomics center, Takara Bio Inc.	2015-01-28	DRR019442	DRX017595	PRJDB2911					Other																						99.47	1504512	24	tuberculosis	4.368
SAMN08629048	WGS	PAIRED	ILLUMINA	SRS3012416	SRP128089	Asia	BGD			human	Homo sapiens	3	lineage2.2.1	lineage2.2.1		Mycobacterium tuberculosis	SAN RAFFAELE	2018-03-02	SRR6797568	SRX3756724	PRJNA428596					Sensitive					S		S		S				S	S				S			CRyPTIC_WHO2021_PMC7612554	99.52	1560433	34	tuberculosis	3.35
SAMN03648368	WGS	PAIRED	ILLUMINA	SRS990588	SRP061066	Europe	GBR						lineage4.1.2.1	lineage4.1.2.1	L4.1.2.1	Mycobacterium tuberculosis	UNIVERSITY OF OXFORD	2015-07-23	SRR2101121	SRX1095815	PRJNA282721					Sensitive					S		S					S	S								CRyPTIC_WHO2021_PMC7612554	99.45	1729227	38	tuberculosis	1.013
SAMN08794962	WGS	PAIRED	ILLUMINA	SRS3090310	SRP128089					human	Homo sapiens	3	lineage4.3.2.1	lineage4.3.2.1		Mycobacterium tuberculosis	SAN RAFFAELE	2018-03-27	SRR6896434	SRX3846004	PRJNA428596					Sensitive																						99.64	799624	46	tuberculosis	2.789
SAMEA23744668	WGS	PAIRED	ILLUMINA	ERS1469774	ERP020467	Africa	ZWE			human	Homo sapiens	3	lineage4.3.4.2.1	lineage4.3.4.2.1	L4.3.4.2.1	Mycobacterium tuberculosis	BUGS	2017-03-14	ERR1750879	ERX1819178	PRJEB18529		sputum			HR-TB																						98.13	1607109	36	tuberculosis	1.801
SAMEA3231596	WGS	PAIRED	ILLUMINA	ERS652818	ERP008602	South America	ARG	Buenos Aires	2013	human	Homo sapiens	3	lineage4.1.2.1.1	lineage4.1.2.1.1	L4.1.2.1.1	Mycobacterium tuberculosis	NORWEGIAN INSTITUTE OF PUBLIC HEALTH	2015-02-19	ERR760842	ERX705603	PRJEB7669		sputum			MDR-TB																						99.26	1516407	35	tuberculosis	1.78
SAMEA2342327	WGS	PAIRED	ILLUMINA	ERS400012	ERP003508								lineage4.6.2.2	lineage4.6.2.2	L4	Mycobacterium tuberculosis	SC	2014-06-10	ERR502295	ERX467652	PRJEB4239					HR-TB																						99.83	2920430	67	tuberculosis	1.262
SAMN09651808	WGS	PAIRED	ILLUMINA	SRS3542739	SRP153211	Asia	GEO	Tbilisi	2016	human	Homo sapiens	3	lineage4.8	lineage4.8		Mycobacterium tuberculosis	NIH / NIAID	2018-07-12	SRR7516366	SRX4386422	PRJNA480888		sputum			Sensitive																						99.63	1842219	62	tuberculosis	0.6
SAMEA7563460	WGS	PAIRED	ILLUMINA	ERS5320092	ERP125013	Asia	NPL						lineage2.2.1	lineage2.2.1		Mycobacterium tuberculosis	IML GAUTING	2021-11-11	ERR4831019	ERX4701003	PRJEB41272					Pre-XDR-TB	R				R	R	R	R	R				R		S	S	S	R	S	R	['CRyPTIC_reuse_table','Walker_2022']	99.56	1711938	58	tuberculosis	1.665
SAMN30158207	WGS	PAIRED	ILLUMINA	SRS14573503	SRP390552	Asia	CHN	Guangdong	2018	human	Homo sapiens	3	lineage4.4.2	lineage4.4.2		Mycobacterium tuberculosis	CENTRE FOR TUBERCULOSIS CONTROL OF GUANGDONG PROVINCE	2022-08-08	SRR20969992	SRX16987739	PRJNA866200		sputum			HR-TB																						99.54	1862675	65	tuberculosis	1.843
SAMN31031470	WGS	PAIRED	ILLUMINA	SRS15258162	SRP399923	Oceania	AUS	Victoria	2020	human	Homo sapiens	3	lineage3	lineage3		Mycobacterium tuberculosis	MDUPHL	2022-09-28	SRR21732880	SRX17728704	PRJNA857537					Sensitive																						99.55	1622615	56	tuberculosis	2.438
SAMN40031902	WGS	PAIRED	ILLUMINA	SRS20527411	SRP226525	Asia	IND	Madhya Pradesh - Bhairopur	2021	human	Homo sapiens	3	lineage4.5	lineage4.5		Mycobacterium tuberculosis	CHRISTIAN MEDICAL COLLAGE, VELLORE	2024-02-22	SRR28045714	SRX23697485	PRJNA575883					Sensitive																						99.0	1718239	47	tuberculosis	0.336
SAMN13208075	WGS	PAIRED	ILLUMINA	SRS5609787	SRP228479	Asia	GEO	Tbilisi	2018	human	Homo sapiens	3	lineage2.2.1	lineage2.2.1		Mycobacterium tuberculosis	NIH / NIAID	2019-11-05	SRR10397210	SRX7097417	PRJNA587747		sputum			MDR-TB																						99.48	1790177	58	tuberculosis	0.909
SAMEA7544603	WGS	PAIRED	ILLUMINA	ERS5301261	ERP124937	Asia	CHN						lineage2.2.1	lineage2.2.1		Mycobacterium tuberculosis	CCDC	2021-11-10	ERR4811546	ERX4681091	PRJEB41197					Sensitive	S				S	S	S	S	S				S		S	S	S	S	S	S	['CRyPTIC_reuse_table','Walker_2022']	99.47	1736841	57	tuberculosis	0.805
SAMEA112804761	WGS	PAIRED	ILLUMINA	ERS14812307	ERP010814								lineage3	lineage3		Mycobacterium tuberculosis	FZB	2023-07-21	ERR11080932	ERX10528301	PRJEB9680					Sensitive																						99.5	1532428	52	tuberculosis	1.861
SAMEA7546720	WGS	PAIRED	ILLUMINA	ERS5303375	ERP124939	South America	PER						lineage4.3.3			Mycobacterium tuberculosis	UNIVERSIDAD PERUANA CAYETANO HEREDIA	2021-11-10	ERR4813215	ERX4683205	PRJEB41199					Pre-XDR-TB																						99.8	1850703	63	tuberculosis	0.784
SAMN05918703	WGS	PAIRED	ILLUMINA	SRS20794940	SRP496567	South America	PER	Lima	2012	human	Homo sapiens	3	lineage4.1.1	lineage4.1.1		Mycobacterium tuberculosis	FIND, THE FOUNDATION FOR INNOVATIVE NEW DIAGNOSTICS	2024-03-20	SRR28393638	SRX23998370	PRJNA343736		As reported: patient			RR-TB																						99.54	1854419	53	tuberculosis	1.373
SAMN19657653	WGS	PAIRED	ILLUMINA	SRS9179568	SRP323639	Europe	MDA		2018	human	Homo sapiens	3	lineage4.9	lineage4.9		Mycobacterium tuberculosis	SIMON FRASER UNIVERSITY	2021-06-11	SRR14782284	SRX11115581	PRJNA736718					Sensitive																						99.71	1809361	62	tuberculosis	0.758
SAMN31674132	WGS	PAIRED	ILLUMINA	SRS15722954	SRP407089	Oceania	AUS	NSW	2021	human	Homo sapiens	3	lineage3	lineage3		Mycobacterium tuberculosis	INSTITUTE OF CLINICAL PATHOLOGY AND MEDICAL RESEARCH	2022-11-09	SRR22249755	SRX18226605	PRJNA899911					Sensitive																						99.37	1953811	66	tuberculosis	2.562
SAMN13937521	WGS	PAIRED	ILLUMINA	SRS6112383	SRP075210	Asia	GEO	Tbilisi	2019	human	Homo sapiens	3	lineage2.2.1	lineage2.2.1		Mycobacterium tuberculosis	BROAD INSTITUTE	2020-02-06	SRR11033743	SRX7685883	PRJNA318002		sputum			MDR-TB																						99.51	1796115	61	tuberculosis	1.826
SAMEA5974872	WGS	PAIRED	ILLUMINA	ERS3777710	ERP117507	Asia	CHN		2018	human	Homo sapiens	3	lineage2.2.1	lineage2.2.1	L2	Mycobacterium tuberculosis	FUDAN UNIVERSITY	2020-06-13	ERR3559125	ERX3558876	PRJEB34582		sputum			Sensitive																						99.44	1590735	53	tuberculosis	3.311
SAMN06010378	WGS	PAIRED	ILLUMINA	SRS20795158	SRP496567	South America	PER	Lima	2012	human	Homo sapiens	3	lineage4.3.3	lineage4.3.3		Mycobacterium tuberculosis	FIND, THE FOUNDATION FOR INNOVATIVE NEW DIAGNOSTICS	2024-03-22	SRR28393764	SRX23998588	PRJNA343736		As reported: patient			MDR-TB																						99.74	1512903	44	tuberculosis	2.468
SAMEA110037139	WGS	PAIRED	ILLUMINA	ERS12087706	ERP137916	Africa	GMB		2014	human	Homo sapiens	3	lineage4.1.2.1	lineage4.1.2.1		Mycobacterium tuberculosis	INSTITUTE OF TROPICAL MEDICINE	2022-06-25	ERR9786941	ERX9334217	PRJEB53138		sputum			Sensitive																						99.51	1066330	50	tuberculosis	2.181
SAMN08708591	WGS	PAIRED	ILLUMINA	SRS3040926	SRP128089	Europe	UKR			human	Homo sapiens	3	lineage2.2.1	lineage2.2.1		Mycobacterium tuberculosis	SAN RAFFAELE	2018-03-14	SRR6832132	SRX3788258	PRJNA428596					Sensitive	S	S			S		S	S	S			R	S	S				S			CRyPTIC_WHO2021_PMC7612554	99.46	2382132	50	tuberculosis	1.817
SAMN30157950	WGS	PAIRED	ILLUMINA	SRS14573524	SRP390552	Asia	CHN	Guangdong	2017	human	Homo sapiens	3	lineage2.2.1	lineage2.2.1		Mycobacterium tuberculosis	CENTRE FOR TUBERCULOSIS CONTROL OF GUANGDONG PROVINCE	2022-08-08	SRR20969971	SRX16987760	PRJNA866200		sputum			HR-TB																						99.6	1844821	63	tuberculosis	0.819
SAMEA7527514	WGS	PAIRED	ILLUMINA	ERS5283985	ERP124850	Asia	IND	Mumbai					lineage2.2.1	lineage2.2.1		Mycobacterium tuberculosis	FOUNDATION FOR MEDICAL RESEARCH INDIA	2021-11-10	ERR4798928	ERX4668345	PRJEB41116					MDR-TB								R	S									S	S		Walker_2022	99.47	1588824	53	tuberculosis	0.926
SAMEA112804610	WGS	PAIRED	ILLUMINA	ERS14812156	ERP010814								lineage4.3.2	lineage4.3.2		Mycobacterium tuberculosis	FZB	2023-07-22	ERR11069091	ERX10516021	PRJEB9680					Sensitive																						99.54	1616398	54	tuberculosis	1.125
SAMN36974183	WGS	PAIRED	ILLUMINA	SRS18600086	SRP454875					human	Homo sapiens	3	lineage2.2.2	lineage2.2		Mycobacterium tuberculosis	CHINESE CENTER FOR DISEASE CONTROL AND PREVENTION	2023-08-14	SRR25628558	SRX21355473	PRJNA1005189					Sensitive																						99.52	1839350	63	tuberculosis	1.935
SAMN33843572	WGS	PAIRED	ILLUMINA	SRS17134403	SRP428142	Europe	PRT		2018	domestic cattle	Bos taurus	2	La1.7.1	La1.7.1	La1	Mycobacterium bovis	LANDSCAPE EPIDEMIOLOGY AND WILDLIFE DISEASES - CE3C	2024-02-22	SRR23961481	SRX19770038	PRJNA946560					Other																						97.03	1544139	53	tuberculosis	3.891
SAMN02402667	WGS	PAIRED	['ILLUMINA','ILLUMINA']	SRS565197		South America	COL	Buenaventura, Valle del Cauca		human	Homo sapiens	3	lineage4.8	lineage4.8	L4	Mycobacterium tuberculosis			['SRR1180947','SRR1180999']	SRX479992	PRJNA227756		sputum			Sensitive																						87.24	2040149	45	tuberculosis	1.145
SAMEA1118279	WGS	PAIRED	ILLUMINA	ERS2397688	ERP107961	Europe	GBR	England					lineage4.1.1.3	lineage4.1.1.3	L4.1.1.3	Mycobacterium tuberculosis	PHE	2021-10-23	ERR2513098	ERX2532308	PRJEB25991					Sensitive					S		S					S	S								Walker_2022	99.56	966600	31	tuberculosis	4.357
SAMEA2783198	WGS	PAIRED	ILLUMINA	ERS552943	ERP006738	Asia	THA						lineage2.2.1.1	lineage2.2.1.1	L2.2.1.1	Mycobacterium tuberculosis	SC	2016-01-18	ERR751761	ERX695443	PRJEB7056					Sensitive																						99.49	1593706	36	tuberculosis	1.639
SAMEA7549564	WGS	PAIRED	ILLUMINA	ERS5306215	ERP124941	Europe	GBR						lineage4.1.1.1	lineage4.1.1.1		Mycobacterium tuberculosis	PUBLIC HEALTH ENGLAND	2021-11-10	ERR4816203	ERX4686045	PRJEB41201					Sensitive																						73.63	1078550	37	tuberculosis	3.553
SAMEA6655850	WGS	PAIRED	ILLUMINA	ERS4415319	ERP119549	North America	USA		1998	human	Homo sapiens	3	lineage2.2.1.2	lineage2.2.1.2		Mycobacterium tuberculosis	DST-NRF CENTRE OF EXCELLENCE FOR BIOMEDICAL TUBERC	2020-05-03	ERR4010964	ERX4012364	PRJEB36366		sputum			Sensitive																						99.59	882949	47	tuberculosis	1.523
SAMEA7525127	WGS	PAIRED	ILLUMINA	ERS5281602	ERP124850	Asia	IND	Mumbai					lineage1.1.2	lineage1.1.2		Mycobacterium tuberculosis	FOUNDATION FOR MEDICAL RESEARCH INDIA	2021-11-09	ERR4796671	ERX4666085	PRJEB41116					Sensitive	S	S			S	S	S	S	S				S	S	S	S	S	S	S	S	['CRyPTIC_reuse_table','Walker_2022']	99.35	1776119	57	tuberculosis	1.659
SAMEA9070151	WGS	PAIRED	ILLUMINA	ERS6798459	ERP129488	Africa	ZAF						lineage2.2.2	lineage2.2.2		Mycobacterium tuberculosis	Swiss-TPH	2021-06-29	ERR5987202	ERX5627360	PRJEB45389					MDR-TB	S					S												S			CRyPTIC_WHO2021_PMC7612554	99.37	1689006	38	tuberculosis	1.153
SAMEA3449975	WGS	PAIRED	ILLUMINA	ERS2402209	ERP107973	Europe	NLD						lineage4.8	lineage4.8	L4.8	Mycobacterium tuberculosis	RIVM	2021-10-23	ERR2517531	ERX2536747	PRJEB26002					Sensitive					S		S					S	S	S							Walker_2022	99.59	1792034	48	tuberculosis	1.608
SAMEA1707816	WGS	PAIRED	ILLUMINA	ERS179899	ERP000276								lineage3	lineage3		Mycobacterium tuberculosis	SC	2013-02-16	ERR228235	ERX202894	PRJEB2221					RR-TB																						99.45	1884948	43	tuberculosis	0.986
SAMN35981945	WGS	PAIRED	ILLUMINA	SRS18230858	SRP448193					human	Homo sapiens	3	lineage2.2.2	lineage2.2		Mycobacterium tuberculosis	CHINESE CENTER FOR DISEASE CONTROL AND PREVENTION	2023-07-09	SRR25207353	SRX20953880	PRJNA987438		sputum			Pre-XDR-TB																						99.39	1870107	64	tuberculosis	1.451
SAMN19657239	WGS	PAIRED	ILLUMINA	SRS9179947	SRP323639	Europe	MDA		2019	human	Homo sapiens	3	lineage2.2.1	lineage2.2.1		Mycobacterium tuberculosis	SIMON FRASER UNIVERSITY	2021-06-12	SRR14782498	SRX11115961	PRJNA736718					Sensitive																						99.47	1271946	43	tuberculosis	2.823
SAMN41148698	WGS	PAIRED	ILLUMINA	SRS21175531	SRP338930	North America	USA	New York state	2023	human	Homo sapiens	3	lineage4	lineage4		Mycobacterium tuberculosis	WADSWORTH CENTER	2024-05-01	SRR28860094	SRX24420068	PRJNA766641					Sensitive																						99.57	1054973	35	tuberculosis	3.477
SAMEA113537536	WGS	PAIRED	ILLUMINA	ERS15533957	ERP147571	Africa	BWA						lineage4.3.4.2	lineage4.3.4.2		Mycobacterium tuberculosis	FZB	2023-09-16	ERR11465356	ERX10871513	PRJEB62480					Sensitive																						99.38	1588352	42	tuberculosis	1.74
SAMN03649068	WGS	PAIRED	ILLUMINA	SRS990855	SRP061066	Europe	GBR						lineage1.1.3.1	lineage1.1.3.1	L1.1.3.1	Mycobacterium tuberculosis	UNIVERSITY OF OXFORD	2015-07-23	SRR2101821	SRX1096515	PRJNA282721					Sensitive					S		S					S	S								CRyPTIC_WHO2021_PMC7612554	99.36	1654714	58	tuberculosis	2.374
SAMN33018120	WGS	PAIRED	ILLUMINA	SRS16661774	SRP420623	Asia	THA	Bangkok	2020	human	Homo sapiens	3	lineage2.2.1	lineage2.2.1		Mycobacterium tuberculosis	CHULALONGKORN UNIVERSITY	2023-02-02	SRR23316620	SRX19259247	PRJNA930660	aerobe	As reported: Endotracheal aspirate			HR-TB																						99.5	1803061	61	tuberculosis	1.021
SAMN09284469	WGS	PAIRED	ILLUMINA	SRS3359921	SRP053287					domestic cattle	Bos taurus	2	La1.8.1	La1.8.1	La1	Mycobacterium bovis	USDA-NVSL-DBL	2018-05-31	SRR7240427	SRX4146305	PRJNA251692					Other																						99.43	1413015	75	tuberculosis	5.003
SAMEA2682869	WGS	PAIRED	ILLUMINA	ERS518930	ERP004677	South America	PER		2009	human	Homo sapiens	3	lineage4.1.2.1	lineage4.1.2.1	L4.1.2.1	Mycobacterium tuberculosis	THE WELLCOME TRUST SANGER INSTITUTE	2016-01-09	ERR779876	ERX770303	PRJEB5280					MDR-TB																						99.56	1588057	36	tuberculosis	1.214
SAMEA104614438	WGS	PAIRED	ILLUMINA	ERS2225720	ERP106291	Asia	IDN	Bandung					lineage2.2.1	lineage2.2.1		Mycobacterium tuberculosis	WELLCOME SANGER INSTITUTE	2020-03-10	ERR3284104	ERX3310648	PRJEB24463					MDR-TB																						99.3	1797539	62	tuberculosis	0.799
SAMEA112799607	WGS	PAIRED	ILLUMINA	ERS14807153	ERP010814								lineage3	lineage3		Mycobacterium tuberculosis	FZB	2023-07-20	ERR11049456	ERX10496246	PRJEB9680					Sensitive																						99.58	1496191	50	tuberculosis	1.598
SAMEA13119722	WGS	PAIRED	ILLUMINA	ERS10723688	ERP135588	Africa	SWZ			human	Homo sapiens	3	lineage4.3.2.1	lineage4.3.2.1		Mycobacterium tuberculosis	UNIVERSITY OF BASEL, SWITZERLAND	2022-08-10	ERR8773907	ERX8437287	PRJEB50999					HR-TB																						99.61	1380484	47	tuberculosis	3.006
SAMEA7546620	WGS	PAIRED	ILLUMINA	ERS5303275	ERP124939	South America	PER						lineage4	lineage4		Mycobacterium tuberculosis	UNIVERSIDAD PERUANA CAYETANO HEREDIA	2021-11-10	ERR4813115	ERX4683105	PRJEB41199					MDR-TB																						99.75	1833398	63	tuberculosis	0.781
SAMEA1103118	WGS	PAIRED	ILLUMINA	ERS2395160	ERP107941	Europe	ITA						lineage4.1.2.1	lineage4.1.2.1	L4.1.2.1	Mycobacterium tuberculosis	SAN RAFFAELE SCIENTIFIC INSTITUTE	2022-07-17	ERR2510844	ERX2530259	PRJEB25972					Pre-XDR-TB	R	R			R	R	R	R	R			R	R	R	S	S	S	R	S	R	['CRyPTIC_reuse_table','Walker_2022']	99.48	1575439	33	tuberculosis	3.909
SAMEA104600186	WGS	PAIRED	ILLUMINA	ERS2211468	ERP105903								lineage2.2.1	lineage2.2.1		Mycobacterium tuberculosis complex sp.	FZB	2022-07-23	ERR2307393	ERX2358685	PRJEB24099					MDR-TB																						99.57	1482496	51	tuberculosis	3.195
SAMEA2535253	WGS	PAIRED	ILLUMINA	ERS458655	ERP010814	Europe	DEU						lineage4.8	lineage4.8	L4.8	Mycobacterium tuberculosis	FZB	2015-06-25	ERR553257	ERX512326	PRJEB9680					Sensitive					S		S					S	S	S							CRyPTIC_WHO2021_PMC7612554	99.58	1559006	34	tuberculosis	2.012
SAMN08892558	WGS	PAIRED	ILLUMINA	SRS3142618	SRP128089	Asia	PAK			human	Homo sapiens	3	lineage3	lineage3	L3	Mycobacterium tuberculosis	SAN RAFFAELE	2018-04-09	SRR6964533	SRX3906526	PRJNA428596					MDR-TB		S			S		R	S	S			S	R	S				S			CRyPTIC_WHO2021_PMC7612554	99.59	1179639	26	tuberculosis	4.076
SAMN21616413	WGS	PAIRED	ILLUMINA	SRS10317421	SRP338617	North America	CAN	Ontario	2015	human	Homo sapiens	3	lineage3	lineage3		Mycobacterium tuberculosis	PUBLIC HEALTH ONTARIO	2021-09-24	SRR16058302	SRX12345043	PRJNA766079					MDR-TB	S	S			S	R	R	S	S			R	R	R				S	S		CRyPTIC_WHO2021_PMC7612554	99.32	1667114	56	tuberculosis	2.55
SAMEA2710878	WGS	PAIRED	ILLUMINA	ERS531835	ERP006738	Asia	THA		2004				lineage1.1.1	lineage1.1.1	L1.1.1	Mycobacterium tuberculosis	SC	2016-01-11	ERR718381	ERX662303	PRJEB7056					Sensitive																						99.33	1623766	37	tuberculosis	1.962
SAMEA7555735	WGS	PAIRED	ILLUMINA	ERS5312378	ERP124945	Europe	DEU						lineage2.2.1	lineage2.2.1		Mycobacterium tuberculosis	IML GAUTING	2021-11-11	ERR4822314	ERX4692304	PRJEB41205					MDR-TB	S				I	S	R	S	S						S	S	S	S	S	R	['Walker_2022','CRyPTIC_reuse_table']	99.57	1555447	53	tuberculosis	1.271
SAMN22036261	WGS	PAIRED	ILLUMINA	SRS10436439	SRP339884	Europe	FRA			human	Homo sapiens	3	lineage2.2.1	lineage2.2.1		Mycobacterium tuberculosis	SORBONNE UNIVERSITE, INSERM, U1135	2021-10-04	SRR16186845	SRX12471455	PRJNA768393					Pre-XDR-TB																						99.4	1574611	50	tuberculosis	1.287
SAMN25995149	WGS	PAIRED	ILLUMINA	SRS13198286	SRP376575	Africa	TZA		2020	human	Homo sapiens	3	lineage3	lineage3		Mycobacterium tuberculosis	MAKERERE UNIVERSITY	2022-05-27	SRR19428635	SRX15482510	PRJNA807440		sputum			Sensitive																						99.66	879989	50	tuberculosis	1.418
SAMN28455503	WGS	PAIRED	ILLUMINA	SRS13024057	SRP374006	North America	USA	Queens County	2016	human	Homo sapiens	3	lineage4.1.1.1	lineage4.1.1.1		Mycobacterium tuberculosis	WADSWORTH CENTER	2022-05-16	SRR19233762	SRX15294554	PRJNA835805		sputum			Sensitive																						99.43	1455139	63	tuberculosis	3.287
SAMN41389393	WGS	PAIRED	ILLUMINA	SRS21288166	SRP507535	Asia	BGD		2007	human	Homo sapiens	3	lineage2.2.1	lineage2.2.1		Mycobacterium tuberculosis	FIND, THE FOUNDATION FOR INNOVATIVE NEW DIAGNOSTICS	2024-05-14	SRR29016890	SRX24543642	PRJNA1109295					MDR-TB																						99.51	1696464	59	tuberculosis	1.179
SAMN40031109	WGS	PAIRED	ILLUMINA	SRS20527992	SRP226525	Asia	IND	Madhya Pradesh - Bhairopur	2022	human	Homo sapiens	3	lineage2.2.1.1	lineage2.2.1.1		Mycobacterium tuberculosis	CHRISTIAN MEDICAL COLLAGE, VELLORE	2024-02-22	SRR28044786	SRX23696248	PRJNA575883					Sensitive																						98.95	1106905	29	tuberculosis	1.257
SAMEA7548694	WGS	PAIRED	ILLUMINA	ERS5305346	ERP124941	Europe	GBR						lineage3.1.1	lineage3.1.1		Mycobacterium tuberculosis	PUBLIC HEALTH ENGLAND	2021-11-10	ERR4815334	ERX4685176	PRJEB41201					Sensitive					S		S						S								Walker_2022	74.37	937516	21	tuberculosis	4.95
SAMN07658871	WGS	PAIRED	ILLUMINA	SRS2519852	SRP117784	Europe	GBR	Oxford	2016	human	Homo sapiens	3	lineage4.3.3	lineage4.3.3		Mycobacterium tuberculosis	MODMEDMICOXFORD	2017-10-27	SRR6044802	SRX3192044	PRJNA401515					Pre-XDR-TB																						99.74	1281748	43	tuberculosis	3.498
SAMN02628502	WGS	PAIRED	['ILLUMINA','ILLUMINA']	SRS560036		Asia	IRN			human	Homo sapiens	3	lineage2.2.1	lineage2.2.1	L2.2.1	Mycobacterium tuberculosis			['SRR1173792','SRR1173628']	['SRX473944','SRX474048']	PRJNA237409					Pre-XDR-TB																						99.4	3019411	67	tuberculosis	1.072
SAMEA7553499	WGS	PAIRED	ILLUMINA	ERS5310145	ERP124941	Europe	GBR						lineage1.1.3.1	lineage1.1.3.1		Mycobacterium tuberculosis	PUBLIC HEALTH ENGLAND	2021-11-10	ERR4820133	ERX4689975	PRJEB41201					Sensitive																						99.45	1864532	41	tuberculosis	1.725
SAMN20693497	WGS	PAIRED	ILLUMINA	SRS10601300	SRP341700								lineage2.2.1	lineage2.2.1		Mycobacterium tuberculosis	HARVARD MEDICAL SCHOOL	2021-10-16	SRR16370642	SRX12648004	PRJNA771909					Other																						99.52	1403643	69	tuberculosis	3.226
SAMEA3340419	WGS	PAIRED	ILLUMINA	ERS2400810	ERP107969	Europe	ESP						lineage4.1.2.1	lineage4.1.2.1	L4.1.2.1	Mycobacterium tuberculosis	FISABIO	2021-10-23	ERR2516132	ERX2535348	PRJEB25998					HR-TB					S		R					S	S	S							Walker_2022	99.02	615381	28	tuberculosis	3.236
SAMEA11934242	WGS	PAIRED	ILLUMINA	ERS9581401	ERP133916	Asia	VNM		2014	human	Homo sapiens	3	lineage2.2.1	lineage2.2.1		Mycobacterium tuberculosis	INSTITUTE OF TROPICAL MEDICINE ANTWERP	2022-07-22	ERR7737780	ERX7306062	PRJEB49409		sputum			MDR-TB																						99.61	1719932	59	tuberculosis	0.935
SAMEA7526226	WGS	PAIRED	ILLUMINA	ERS5282699	ERP124850	Asia	IND	Mumbai					lineage4.1.2	lineage4.1.2		Mycobacterium tuberculosis	FOUNDATION FOR MEDICAL RESEARCH INDIA	2021-11-09	ERR4797673	ERX4667091	PRJEB41116					Pre-XDR-TB	S	S			S	R	R	S	S				R		S	S	S	S	S	R	['Walker_2022','CRyPTIC_reuse_table']	99.53	1815941	59	tuberculosis	0.672
SAMEA112805471	WGS	PAIRED	ILLUMINA	ERS14813017	ERP010814								lineage4.1.2.1	lineage4.1.2.1		Mycobacterium tuberculosis	FZB	2023-07-21	ERR11081735	ERX10529104	PRJEB9680					Sensitive																						99.51	1724173	59	tuberculosis	1.463
SAMN32818867	WGS	PAIRED	ILLUMINA	SRS16524013	SRP418517	Europe	GBR		2014	bovine	Bos taurus	2	La1.8.1	La1.8.1	La1	Mycobacterium bovis	AGRIFOOD AND BIOSCIENCES INSTITUTE	2023-01-20	SRR23174547	SRX19124739	PRJNA925930					Other																						99.4	1855672	43	tuberculosis	2.656
SAMEA5164126	WGS	PAIRED	ILLUMINA	ERS2971849	ERP112727								lineage4	lineage4		Mycobacterium tuberculosis	WELLCOME SANGER INSTITUTE	2020-04-19	ERR4025127	ERX4026515	PRJEB30294					Sensitive																						99.7	1775621	61	tuberculosis	0.297
SAMN17709409	WGS	PAIRED	ILLUMINA	SRS8157169	SRP303985	Europe	PRT	Porto		human	Homo sapiens	3	lineage4.3.2	lineage4.3.2		Mycobacterium tuberculosis	LIFE AND HEALTH SCIENCES RESEARCH INSTITUTE (ICVS)	2021-01-31	SRR13591417	SRX9985984	PRJNA698233		sputum			Sensitive																						99.7	1717803	38	tuberculosis	1.958
SAMN41155009	WGS	PAIRED	ILLUMINA	SRS21182414	SRP399923	Oceania	AUS	Victoria	2024	human	Homo sapiens	3	lineage4.8	lineage4.8		Mycobacterium tuberculosis	MDUPHL	2024-05-01	SRR28868633	SRX24427844	PRJNA857537					Sensitive																						99.68	1665423	57	tuberculosis	2.094
SAMN06252262	WGS	PAIRED	ILLUMINA	SRS1947878	SRP098533	Oceania	NZL	DOBSON	2006	bovine	Bos taurus	2	La1.8.1	La1.8.1	La1	Mycobacterium bovis	UNIVERSITY OF GLASGOW	2017-01-30	SRR5216804	SRX2527014	PRJNA363037					Other																						99.54	600938	41	tuberculosis	4.271
SAMN35340068	WGS	PAIRED	ILLUMINA	SRS17799346	SRP439184	Asia	KAZ		2020	human	Homo sapiens	3	lineage2.2.1	lineage2.2.1		Mycobacterium tuberculosis	NIH / NIAID	2023-05-23	SRR24709908	SRX20488610	PRJNA975605		sputum			MDR-TB																						99.1	1677616	55	tuberculosis	1.35
SAMN28537975	WGS	PAIRED	ILLUMINA	SRS13093603	SRP373287	Europe	ITA	Rome	2020	human	Homo sapiens	3	lineage4.8	lineage4.8		Mycobacterium tuberculosis	NATIONAL INSTITUTE OF INFECTIOUS DISEASES L. SPALLANZANI	2022-05-19	SRR19303928	SRX15364211	PRJNA834606		sputum			Other																						98.99	1699913	47	tuberculosis	0.752
SAMN20525349	WGS	PAIRED	ILLUMINA	SRS9703519	SRP330727	Asia	CHN	Zheijiang	2013	human	Homo sapiens	3	lineage4.4.2	lineage4.4.2		Mycobacterium tuberculosis	SCHOOL OF PUBLIC HEALTH, FUDAN UNIVERSITY	2021-08-08	SRR15368807	SRX11671407	PRJNA751240		sputum			Sensitive																						99.51	1567224	53	tuberculosis	0.751
SAMEA104362063	WGS	PAIRED	['ILLUMINA','ILLUMINA']	ERS1987041		South America	PER						lineage4.3.3	lineage4.3.3		Mycobacterium tuberculosis			['ERR9029914','ERR2184222']	['ERX2240389','ERX8573319']	PRJEB23245					MDR-TB	S				R	S	R	S	S				R		S	S	S	S	S	S	['Walker_2022','CRyPTIC_reuse_table']	99.67	3486350	121	tuberculosis	1.175
SAMEA4695157	WGS	PAIRED	ILLUMINA	ERS2515334	ERP109031	Europe	UKR		2015				lineage2.2.1	lineage2.2.1		Mycobacterium tuberculosis complex sp.	FZB	2018-08-31	ERR2600465	ERX2616773	PRJEB26996					Sensitive																						99.38	1447821	49	tuberculosis	1.996
SAMN14401539	WGS	PAIRED	ILLUMINA	SRS6336756	SRP253266	Asia	IND	Chennai		human	Homo sapiens	3	lineage1.1.2	lineage1.1.2		Mycobacterium tuberculosis	UNIVERSITY OF SYDNEY	2020-03-19	SRR11348206	SRX7950086	PRJNA613351		sputum			HR-TB																						99.36	1648325	56	tuberculosis	0.639
SAMEA4695103	WGS	PAIRED	ILLUMINA	ERS2515280	ERP109031	Europe	UKR		2015				lineage2.2.1	lineage2.2.1		Mycobacterium tuberculosis complex sp.	FZB	2018-08-31	ERR2600442	ERX2616750	PRJEB26996					MDR-TB																						75.79	1252986	42	tuberculosis	2.103
SAMEA7527493	WGS	PAIRED	ILLUMINA	ERS5283964	ERP124850	Asia	IND	Mumbai					lineage1.1.2	lineage1.1.2		Mycobacterium tuberculosis	FOUNDATION FOR MEDICAL RESEARCH INDIA	2021-11-10	ERR4798907	ERX4668324	PRJEB41116					MDR-TB	S	S				R		S	S							S		S	S		Walker_2022	99.25	1644909	55	tuberculosis	0.606
SAMEA14460426	WGS	PAIRED	ILLUMINA	ERS12087872	ERP137916	Africa	GMB		2012	human	Homo sapiens	3	lineage6.1.1	lineage6.1.1		Mycobacterium tuberculosis	INSTITUTE OF TROPICAL MEDICINE	2022-06-25	ERR9787107	ERX9334383	PRJEB53138		sputum			Sensitive																						99.41	1797123	93	tuberculosis	2.217
SAMEA112803682	WGS	PAIRED	ILLUMINA	ERS14811228	ERP010814								lineage2.2.1	lineage2.2.1		Mycobacterium tuberculosis	FZB	2023-07-21	ERR11043996	ERX10490787	PRJEB9680					Pre-XDR-TB																						99.59	1674805	57	tuberculosis	1.587
SAMN16521420	WGS	PAIRED	ILLUMINA	SRS7571234	SRP288262	Africa	MOZ			human	Homo sapiens	3	lineage1.1.3.2	lineage1.1.3.2		Mycobacterium tuberculosis	SWISSTPH	2020-10-23	SRR12882560	SRX9348249	PRJNA670836		sputum			Sensitive																						99.25	1584023	55	tuberculosis	2.107
SAMN20600152	WGS	PAIRED	ILLUMINA	SRS9819620	SRP331414	Asia	IND	Arunachal Pradesh	2020	human	Homo sapiens	3	lineage1.1.3.1	lineage1.1.3.1		Mycobacterium tuberculosis	ALL INDIA INSTITUTE OF MEDICAL SCIENCE BHOPAL	2021-08-18	SRR15506908	SRX11806099	PRJNA717132		sputum			Sensitive																						98.52	1736570	54	tuberculosis	0.761
SAMN12551239	WGS	PAIRED	ILLUMINA	SRS5322502	SRP219763	Asia	CHN	Shenzhen	2013	human	Homo sapiens	3	lineage2.2.1	lineage2.2.1	L2	Mycobacterium tuberculosis	FUDAN UNIVERSITY	2019-08-30	SRR10040330	SRX6775415	PRJNA559678		sputum			MDR-TB																						99.51	1726572	59	tuberculosis	0.783
SAMD00179184	WGS	PAIRED	ILLUMINA	DRS114009	DRP005596	Asia	VNM	Hanoi					lineage2.2.2	lineage2.2	L2.2.2	Mycobacterium tuberculosis	RIT_JATA	2019-11-18	DRR185111	DRX175590	PRJDB8553					Sensitive																						99.47	934539	49	tuberculosis	3.556
SAMN20693217	WGS	PAIRED	ILLUMINA	SRS10600989	SRP341700								lineage4.1.2	lineage4.1.2		Mycobacterium tuberculosis	HARVARD MEDICAL SCHOOL	2021-10-16	SRR16370453	SRX12647693	PRJNA771909					MDR-TB																						99.42	1308345	62	tuberculosis	3.634
SAMN40466003	WGS	PAIRED	ILLUMINA	SRS20756922	SRP495384	Europe	MDA			human	Homo sapiens	3	lineage2.2.1	lineage2.2.1		Mycobacterium tuberculosis	FIND, THE FOUNDATION FOR INNOVATIVE NEW DIAGNOSTICS	2024-03-15	SRR28351239	SRX23956578	PRJNA1087582		sputum			MDR-TB																						99.8	1773824	57	tuberculosis	1.286
SAMEA7553289	WGS	PAIRED	ILLUMINA	ERS5309935	ERP124941	Europe	GBR						lineage4.9	lineage4.9		Mycobacterium tuberculosis	PUBLIC HEALTH ENGLAND	2021-11-10	ERR4819923	ERX4689765	PRJEB41201					Sensitive																						99.52	1514419	51	tuberculosis	2.1
SAMEA112801839	WGS	PAIRED	ILLUMINA	ERS14809385	ERP010814								lineage3	lineage3		Mycobacterium tuberculosis	FZB	2023-07-21	ERR11068037	ERX10514967	PRJEB9680					Sensitive																						99.3	1698692	55	tuberculosis	0.931
SAMEA3356010	WGS	PAIRED	ILLUMINA	ERS2400846	ERP107970	Europe	BEL						lineage4.8	lineage4.8	L4.8	Mycobacterium tuberculosis	GENOSCREEN	2021-10-23	ERR2516168	ERX2535384	PRJEB25999					Sensitive					S		S					S	S								Walker_2022	99.67	1794283	41	tuberculosis	2.698
SAMEA7527991	WGS	PAIRED	ILLUMINA	ERS5284462	ERP124850	Asia	IND	Mumbai					lineage1.2.2.2	lineage1.2.2.2		Mycobacterium tuberculosis	FOUNDATION FOR MEDICAL RESEARCH INDIA	2021-11-10	ERR4799405	ERX4668822	PRJEB41116					Sensitive	S	S				S	S	S	S				S			S		S	S		Walker_2022	99.2	1551143	51	tuberculosis	0.951
SAMEA112804856	WGS	PAIRED	ILLUMINA	ERS14812402	ERP010814								lineage4.1.2.1	lineage4.1.2.1		Mycobacterium tuberculosis	FZB	2023-07-21	ERR11081029	ERX10528398	PRJEB9680					Sensitive																						99.46	1670942	55	tuberculosis	1.342
SAMN30543447	WGS	PAIRED	ILLUMINA	SRS14851299	SRP394436	Asia	CHN	Eastern China	2016	human	Homo sapiens	3	lineage2.2.1	lineage2.2.1		Mycobacterium tuberculosis	SCHOOL OF PUBLIC HEALTH, FUDAN UNIVERSITY	2022-08-28	SRR21277550	SRX17286619	PRJNA874331					Sensitive																						99.26	1870395	61	tuberculosis	0.905
SAMEA2342292	WGS	PAIRED	ILLUMINA	ERS399977	ERP003508								lineage4.6.2.2	lineage4.6.2.2	L4	Mycobacterium tuberculosis	SC	2014-06-10	ERR502260	ERX467617	PRJEB4239					HR-TB																						99.84	1789529	41	tuberculosis	1.568
SAMEA5164226	WGS	PAIRED	ILLUMINA	ERS2971948	ERP112727								lineage4.1.1	lineage4.1.1		Mycobacterium tuberculosis	WELLCOME SANGER INSTITUTE	2020-04-19	ERR4024602	ERX4025990	PRJEB30294					Sensitive																						99.58	1651109	56	tuberculosis	0.642
SAMEA7353852	WGS	PAIRED	ILLUMINA	ERS5112327	ERP123964								La1.8.1	La1.8.1	La1	Mycobacterium bovis	ANIMAL AND PLANT HEALTH AGENCY	2020-11-15	ERR4627355	ERX4554475	PRJEB40340					Other																						99.28	1378258	46	tuberculosis	3.372
SAMEA4441689	WGS	PAIRED	ILLUMINA	ERS1353138	ERP017223	Africa	COD	Kinshasa					lineage4.6.1.2	lineage4.6.1.2		Mycobacterium tuberculosis complex sp.	FZB	2016-10-06	ERR1654682	ERX1724998	PRJEB15463					MDR-TB																						99.7	1411050	48	tuberculosis	2.326
SAMEA8742211	WGS	PAIRED	ILLUMINA	ERS6421793	ERP135632	Africa	ZAF						lineage4.3.3	lineage4.3.3		Mycobacterium tuberculosis	UNIVERSITY OF CAPE TOWN	2022-03-15	ERR8700382	ERX8357196	PRJEB51043					Sensitive	S				S	S	S	S	S				S		S	S	S	S	S	S	CRyPTIC_reuse_table	99.7	1829941	63	tuberculosis	1.264
SAMEA7555925	WGS	PAIRED	ILLUMINA	ERS5312567	ERP124948	Europe	DEU						lineage4.1.2.1	lineage4.1.2.1		Mycobacterium tuberculosis	IML GAUTING	2021-11-11	ERR4822503	ERX4692493	PRJEB41208					Sensitive	S				S	S	S	S	S				S		S	S	S	S	S	S	['Walker_2022','CRyPTIC_reuse_table']	99.5	1730940	59	tuberculosis	1.0
SAMEA112188923	WGS	PAIRED	ILLUMINA	ERS14298812	ERP143048								lineage4.3.2.1	lineage4.3.2.1		Mycobacterium tuberculosis	CTB/NICD	2023-01-15	ERR10748329	ERX10199935	PRJEB58017					MDR-TB																						99.68	2706129	46	tuberculosis	1.139
SAMN40030888	WGS	PAIRED	ILLUMINA	SRS20526024	SRP226525	Asia	IND	Madhya Pradesh - Bhairopur	2022	human	Homo sapiens	3	lineage1.1.2	lineage1.1.2		Mycobacterium tuberculosis	CHRISTIAN MEDICAL COLLAGE, VELLORE	2024-02-22	SRR28044569	SRX23695790	PRJNA575883					Sensitive																						96.35	1646605	47	tuberculosis	1.04
SAMEA1119493	WGS	PAIRED	ILLUMINA	ERS2398902	ERP107961	Europe	GBR	England					lineage4.4.1.2	lineage4.4.1.2	L4.4.1.2	Mycobacterium tuberculosis	PHE	2021-10-23	ERR2514312	ERX2533522	PRJEB25991					Sensitive					S		S					S	S								Walker_2022	99.84	1901264	64	tuberculosis	0.505
SAMN07236476	WGS	PAIRED	ILLUMINA	SRS2293309	SRP109608	Asia	THA	Bangkok	2004	human	Homo sapiens	3	lineage1.2.1.2.1	lineage1.2.1.2.1	L2.2.1	Mycobacterium tuberculosis	MAHIDOL UNIVERSITY	2017-06-19	SRR5709779	SRX2930598	PRJNA390471		cerebrospinal fluid			Sensitive					S		S						S	S							CRyPTIC_WHO2021_PMC7612554	99.37	1562990	53	tuberculosis	0.799
SAMEA112806343	WGS	PAIRED	ILLUMINA	ERS14813889	ERP010814								lineage4.1.2.1	lineage4.1.2.1		Mycobacterium tuberculosis	FZB	2023-07-21	ERR11082699	ERX10530068	PRJEB9680					Sensitive																						99.48	1477089	48	tuberculosis	1.765
SAMEA6153205	WGS	PAIRED	ILLUMINA	ERS3953239	ERP118219	Europe	DEU						lineage4.1.2.1	lineage4.1.2.1		Mycobacterium tuberculosis	ROBERT-KOCH INSTITUTE	2019-12-03	ERR3639786	ERX3633474	PRJEB35201					MDR-TB																						99.55	1391637	89	tuberculosis	2.136
SAMN21593470	WGS	PAIRED	ILLUMINA	SRS10401380	SRP339647	Europe	BGR	Sofia	2010	human	Homo sapiens	3	lineage4.2.2.1	lineage4.2.2.1		Mycobacterium tuberculosis	NATIONAL CENTER OF INFECTIOUS AND PARASITIC DISEASES, SOFIA BULGARIA	2021-10-01	SRR16149129	SRX12434041	PRJNA765918					MDR-TB																						73.24	1270071	29	tuberculosis	2.909
SAMN02586012	WGS	PAIRED	['ILLUMINA','ILLUMINA','ILLUMINA','ILLUMINA']	SRS559905		Africa	ZAF	King Dinuzulu Hospital		human	Homo sapiens	3	lineage2.2.1	lineage2.2.1	L2.2.1	Mycobacterium tuberculosis			['SRR1173219','SRR1196535','SRR1184387','SRR1173417']	['SRX481822','SRX473660','SRX493373']	PRJNA235522		sputum			MDR-TB																						99.41	4232863	96	tuberculosis	1.09
SAMN31019565	WGS	PAIRED	ILLUMINA	SRS15238474	SRP338930	North America	USA	New York state	2019	human	Homo sapiens	3	lineage4.1.1.1	lineage4.1.1.1		Mycobacterium tuberculosis	WADSWORTH CENTER	2022-09-26	SRR21710582	SRX17707958	PRJNA766641					Other																						99.45	947572	43	tuberculosis	4.114
SAMN33843445	WGS	PAIRED	ILLUMINA	SRS17134486	SRP428142	Europe	PRT		2005	domestic cattle	Bos taurus	2	La1.7.1	La1.7.1	La1	Mycobacterium bovis	LANDSCAPE EPIDEMIOLOGY AND WILDLIFE DISEASES - CE3C	2024-02-22	SRR23961398	SRX19770121	PRJNA946560					Other																						94.8	1498326	51	tuberculosis	3.488
SAMEA110031461	WGS	PAIRED	ILLUMINA	ERS12087389	ERP137916	Africa	GMB		2013	human	Homo sapiens	3	lineage4.1.2.1	lineage4.1.2.1		Mycobacterium tuberculosis	INSTITUTE OF TROPICAL MEDICINE	2022-06-25	ERR9786624	ERX9333900	PRJEB53138		sputum			Other																						97.36	1656848	67	tuberculosis	1.182
SAMEA1929787	WGS	PAIRED	ILLUMINA	ERS329980	ERP000276								lineage3	lineage3		Mycobacterium tuberculosis	SC	2014-03-10	ERR387024	ERX359254	PRJEB2221					Sensitive																						99.48	1816802	41	tuberculosis	2.228
SAMN02671164	WGS	PAIRED	ILLUMINA	SRS570905	SRP039605	North America	CAN	Quebec	2011	human	Homo sapiens	3	lineage4.1.2	lineage4.1.2	L4.1.2	Mycobacterium tuberculosis	RI-MUHC	2014-03-13	SRR1190480	SRX487565	PRJNA240330					Sensitive																						99.6	837723	43	tuberculosis	0.854
SAMEA7562052	WGS	PAIRED	ILLUMINA	ERS5318686	ERP124983								lineage4.8	lineage4.8		Mycobacterium tuberculosis	SAN RAFFAELE SCIENTIFIC INSTITUTE	2021-11-11	ERR4829613	ERX4699597	PRJEB41242					Sensitive																						99.57	1943856	63	tuberculosis	2.038
SAMN14416741	WGS	PAIRED	ILLUMINA	SRS6579704	SRP259494	Asia	THA		2014	human	Homo sapiens	3	lineage1.1.1	lineage1.1.1		Mycobacterium tuberculosis	KHON KAEN UNIVERSITY	2020-05-01	SRR11662197	SRX8223066	PRJNA613706		sputum			MDR-TB																						99.08	1804697	62	tuberculosis	1.237
SAMN03300444	WGS	PAIRED	ILLUMINA	SRS838665	SRP053287	North America	USA	NM	2007	domestic cattle	Bos taurus	2	La1.8.1	La1.8.1	La1	Mycobacterium bovis	USDA-NVSL-DBL	2015-02-23	SRR1792086	SRX867748	PRJNA251692					Other																						99.34	1209700	60	tuberculosis	4.573
SAMEA1903101	WGS	PAIRED	['ILLUMINA','ILLUMINA']	ERS199971									lineage4.3.2.1	lineage4.3.2.1		Mycobacterium tuberculosis			['ERR279570','ERR495101']	['ERX252903','ERX460517']	PRJEB1366					Sensitive																						99.64	4742138	109	tuberculosis	0.417
SAMN31673672	WGS	PAIRED	ILLUMINA	SRS15722825	SRP407089	Oceania	AUS	NSW	2019	human	Homo sapiens	3	lineage4.5	lineage4.5		Mycobacterium tuberculosis	INSTITUTE OF CLINICAL PATHOLOGY AND MEDICAL RESEARCH	2022-11-09	SRR22249882	SRX18226478	PRJNA899911					Sensitive																						99.42	1830005	55	tuberculosis	1.157
SAMN34030567	WGS	PAIRED	ILLUMINA	SRS17260736	SRP431112	Asia	VNM	Ho Chi Minh City		human	Homo sapiens	3	lineage2.2.1	lineage2.2.1		Mycobacterium tuberculosis	HARVARD SCHOOL OF PUBLIC HEALTH	2023-04-05	SRR24083696	SRX19884575	PRJNA950969					Sensitive																						99.31	1575272	53	tuberculosis	2.964
SAMEA104685097	WGS	PAIRED	ILLUMINA	ERS2286480	ERP107468	Europe	FIN		2014				lineage4.7	lineage4.7	L4.7	Mycobacterium tuberculosis	NATIONAL INSTITUTE FOR HEALTH AND WELFARE	2018-05-04	ERR2503553	ERX2522796	PRJEB25543					Sensitive																						99.69	1502052	51	tuberculosis	2.978
SAMEA1556715	WGS	PAIRED	ILLUMINA	ERS142547	ERP001072	Africa	MWI	Karonga	2001	human	Homo sapiens	3	lineage4.3.4.2.1	lineage4.3.4.2.1	L4.3.4.2.1	Mycobacterium tuberculosis	SC	2012-10-23	ERR181885	ERX157995	PRJEB2794		sputum			Sensitive							S						S								Coll_2018	98.75	2229277	51	tuberculosis	1.471
SAMEA1015957	WGS	PAIRED	ILLUMINA	ERS053694	ERP000192	Europe	RUS	Samara	2009	human	Homo sapiens	3	lineage2.2.1	lineage2.2.1	L2.2.1	Mycobacterium tuberculosis	SC	2014-09-13	ERR067667	ERX045530	PRJEB2138					MDR-TB	S	S			R		R		S				R	R				S			CRyPTIC_WHO2021_PMC7612554	99.54	2425659	55	tuberculosis	0.776
SAMN31674391	WGS	PAIRED	ILLUMINA	SRS15722792	SRP407089	Oceania	AUS	NSW	2021	human	Homo sapiens	3	lineage1.1.1	lineage1.1.1		Mycobacterium tuberculosis	INSTITUTE OF CLINICAL PATHOLOGY AND MEDICAL RESEARCH	2022-11-09	SRR22249916	SRX18226444	PRJNA899911					Other																						99.24	1950011	64	tuberculosis	3.486
SAMEA5854678	WGS	PAIRED	ILLUMINA	ERS3643200	ERP116726	Africa	SDN	East Sudan					lineage4.3.1	lineage4.3.1		Mycobacterium tuberculosis complex sp.	FZB	2019-11-30	ERR3470678	ERX3492341	PRJEB33896					Sensitive																						99.69	1648011	57	tuberculosis	2.17
SAMEA7548154	WGS	PAIRED	ILLUMINA	ERS5304807	ERP124941	Europe	GBR						lineage4.2.1.1	lineage4.2.1.1		Mycobacterium tuberculosis	PUBLIC HEALTH ENGLAND	2021-11-10	ERR4814795	ERX4684637	PRJEB41201					Sensitive					S		S					S	S								Walker_2022	99.4	1425505	46	tuberculosis	3.342
SAMEA7551302	WGS	PAIRED	ILLUMINA	ERS5307951	ERP124941	Europe	GBR						lineage3	lineage3		Mycobacterium tuberculosis	PUBLIC HEALTH ENGLAND	2021-11-10	ERR4817939	ERX4687781	PRJEB41201					Sensitive					S		S					S	S								Walker_2022	99.44	1844679	62	tuberculosis	2.031
SAMN31031605	WGS	PAIRED	ILLUMINA	SRS15258568	SRP399923	Oceania	AUS	Victoria	2020	human	Homo sapiens	3	lineage2.2.1	lineage2.2.1		Mycobacterium tuberculosis	MDUPHL	2022-09-28	SRR21733120	SRX17729110	PRJNA857537					MDR-TB																						99.59	1349336	46	tuberculosis	3.644
SAMEA11206875	WGS	PAIRED	['ILLUMINA','ILLUMINA','ILLUMINA']	ERS8856376		Africa	TZA			human	Homo sapiens	3	lineage4.3.3			Mycobacterium tuberculosis			['ERR7801228','ERR7801227','ERR7801226']	['ERX7368916','ERX7368914','ERX7368915']	PRJEB49562					HR-TB																						99.51	3474589	108	tuberculosis	1.333
SAMN08709171	WGS	PAIRED	ILLUMINA	SRS3041208	SRP128089	Europe	UKR			human	Homo sapiens	3	lineage2.2.1	lineage2.2.1		Mycobacterium tuberculosis	SAN RAFFAELE	2018-03-14	SRR6832497	SRX3788545	PRJNA428596					MDR-TB	S	S			R		R	R	S			R	R	R				S			CRyPTIC_WHO2021_PMC7612554	99.47	1734971	36	tuberculosis	2.393
SAMN35340147	WGS	PAIRED	ILLUMINA	SRS17799585	SRP439184	Asia	KAZ		2021	human	Homo sapiens	3	lineage2.2.1	lineage2.2.1		Mycobacterium tuberculosis	NIH / NIAID	2023-05-23	SRR24710002	SRX20488848	PRJNA975605		sputum			Other																						99.46	1756716	58	tuberculosis	1.515
SAMN03300451	WGS	PAIRED	ILLUMINA	SRS838658	SRP053287	North America	USA	NM	2008	domestic cattle	Bos taurus	2	La1.8.1	La1.8.1	La1	Mycobacterium bovis	USDA-NVSL-DBL	2015-02-23	SRR1792093	SRX867755	PRJNA251692					Other																						99.57	1507149	76	tuberculosis	4.038
SAMN31031448	WGS	PAIRED	ILLUMINA	SRS15258361	SRP399923	Oceania	AUS	Victoria	2020	human	Homo sapiens	3	lineage1.2.2.2	lineage1.2.2.2		Mycobacterium tuberculosis	MDUPHL	2022-09-28	SRR21733327	SRX17728903	PRJNA857537					Sensitive																						99.33	1511153	51	tuberculosis	1.868
SAMN40273040	WGS	PAIRED	ILLUMINA	SRS20670674	SRP493618	Asia	GEO	Tbilisi	2011	human	Homo sapiens	3	lineage2.2.1	lineage2.2.1		Mycobacterium tuberculosis	NIH / NIAID	2024-03-06	SRR28239721	SRX23850600	PRJNA1074779		sputum			MDR-TB																						99.45	1101843	35	tuberculosis	2.851
SAMEA9425756	WGS	PAIRED	ILLUMINA	ERS7148981	ERP111748	Europe	PRT		2021				lineage4.1.2.1	lineage4.1.2.1		Mycobacterium tuberculosis	NATIONAL INSTITUTE OF HEALTH DR. RICARDO JORGE	2021-09-26	ERR6326074	ERX5957771	PRJEB29446					Sensitive																						99.63	1641468	56	tuberculosis	2.457
SAMN08436088	WGS	PAIRED	ILLUMINA	SRS2894812	SRP128089	Asia	BGD			human	Homo sapiens	3	lineage4.3.4.2	lineage4.3.4.2		Mycobacterium tuberculosis	SAN RAFFAELE	2018-02-21	SRR6650107	SRX3628025	PRJNA428596					Other					S		S		S				S	S				R			CRyPTIC_WHO2021_PMC7612554	99.74	2297405	51	tuberculosis	3.345
SAMEA112800691	WGS	PAIRED	ILLUMINA	ERS14808237	ERP010814								lineage4.1.2.1	lineage4.1.2.1		Mycobacterium tuberculosis	FZB	2023-07-20	ERR11050684	ERX10497475	PRJEB9680					Sensitive																						99.38	1331989	43	tuberculosis	2.858
SAMEA7553728	WGS	PAIRED	ILLUMINA	ERS5310373	ERP124941	Europe	GBR						La1.2.BCG	La1.2.BCG		Mycobacterium tuberculosis	PUBLIC HEALTH ENGLAND	2021-11-11	ERR4820361	ERX4690203	PRJEB41201					Other					S		R					R	S								Walker_2022	99.27	1279353	35	tuberculosis	6.24
SAMN40466144	WGS	PAIRED	ILLUMINA	SRS20757112	SRP495384	Europe	MDA			human	Homo sapiens	3	lineage2.2.1	lineage2.2.1		Mycobacterium tuberculosis	FIND, THE FOUNDATION FOR INNOVATIVE NEW DIAGNOSTICS	2024-03-15	SRR28351386	SRX23956768	PRJNA1087582		sputum			MDR-TB																						99.38	1697157	38	tuberculosis	1.089
SAMN03225375	WGS	PAIRED	ILLUMINA	SRS804378	SRP051584	Europe	GBR	Oxford	2014	human	Homo sapiens	3	La1.2.BCG	La1.2.BCG	La1	Mycobacterium bovis	UNIVERSITY OF OXFORD	2015-02-10	SRR1735703	SRX824769	PRJNA268101		As reported: tissue rt axilla swab		BCG	Other																						99.41	1458133	49	tuberculosis	5.275
SAMEA112801302	WGS	PAIRED	ILLUMINA	ERS14808848	ERP010814								lineage4.7	lineage4.7		Mycobacterium tuberculosis	FZB	2023-07-21	ERR11067465	ERX10514395	PRJEB9680					Other																						99.51	1665819	55	tuberculosis	1.048
SAMEA7563678	WGS	PAIRED	ILLUMINA	ERS5320310	ERP125016								lineage2.2.1	lineage2.2.1		Mycobacterium tuberculosis	IML GAUTING	2021-11-11	ERR4831237	ERX4701221	PRJEB41275					MDR-TB																						99.53	1619951	54	tuberculosis	1.97
SAMN08708228	WGS	PAIRED	ILLUMINA	SRS3040474	SRP128089	Europe	UKR			human	Homo sapiens	3	lineage2.2.1	lineage2.2.1		Mycobacterium tuberculosis	SAN RAFFAELE	2018-03-14	SRR6831986	SRX3787808	PRJNA428596					HR-TB	S	S			S		R	S	S			R	S	S				S			CRyPTIC_WHO2021_PMC7612554	99.44	1521245	32	tuberculosis	3.201
SAMEA7528763	WGS	PAIRED	ILLUMINA	ERS5285233	ERP124850	Asia	IND	Mumbai					lineage1.1.2	lineage1.1.2		Mycobacterium tuberculosis	FOUNDATION FOR MEDICAL RESEARCH INDIA	2021-11-10	ERR4800178	ERX4669593	PRJEB41116					HR-TB																						99.19	1620291	53	tuberculosis	0.546
SAMN21856370	WGS	PAIRED	ILLUMINA	SRS10345537	SRP338907	Asia	GEO	Tbilisi	2020	human	Homo sapiens	3	lineage4			Mycobacterium tuberculosis	NIH / NIAID	2021-10-16	SRR16088093	SRX12374626	PRJNA766649		sputum			Sensitive																						99.56	1742214	59	tuberculosis	1.074
SAMEA11761495	WGS	PAIRED	ILLUMINA	ERS9408884	ERP127235	Africa	ZAF		2017	human	Homo sapiens	3	lineage4.1.1.3	lineage4.1.1.3		Mycobacterium tuberculosis	DST/NRF CENTRE OF EXCELLENCE FOR BIOMEDICAL TB RES	2022-03-16	ERR8025692	ERX7591280	PRJEB43283		sputum			Pre-XDR-TB																						99.19	1636306	53	tuberculosis	0.562
SAMEA112800723	WGS	PAIRED	ILLUMINA	ERS14808269	ERP010814								lineage1.1.2	lineage1.1.2		Mycobacterium tuberculosis	FZB	2023-07-20	ERR11050719	ERX10497510	PRJEB9680					Sensitive																						99.22	1617249	54	tuberculosis	1.585
SAMEA112181505	WGS	PAIRED	ILLUMINA	ERS14291345	ERP142932	Africa	ZAF		2012	human	Homo sapiens	3	lineage1.2.2.2	lineage1.2.2.2		Mycobacterium tuberculosis	UNIVERSITY OF ANTWERP	2022-12-07	ERR10610325	ERX10082675	PRJEB57919		sputum			MDR-TB																						99.34	804251	28	tuberculosis	3.638
SAMN35339892	WGS	PAIRED	ILLUMINA	SRS17799643	SRP439184	Asia	KAZ		2020	human	Homo sapiens	3	lineage2.2.1	lineage2.2.1		Mycobacterium tuberculosis	NIH / NIAID	2023-05-23	SRR24710030	SRX20488907	PRJNA975605		sputum			MDR-TB																						99.49	1673208	56	tuberculosis	1.289
SAMEA112804896	WGS	PAIRED	ILLUMINA	ERS14812442	ERP010814								lineage4.1.2.1	lineage4.1.2.1		Mycobacterium tuberculosis	FZB	2023-07-21	ERR11081070	ERX10528439	PRJEB9680					Sensitive																						99.52	1663444	49	tuberculosis	0.714
SAMEA113537397	WGS	PAIRED	ILLUMINA	ERS15533818	ERP147571	Africa	BWA						lineage4.3.2.1	lineage4.3.2.1		Mycobacterium tuberculosis	FZB	2023-09-16	ERR11465209	ERX10871366	PRJEB62480					Sensitive																						75.17	1173310	37	tuberculosis	0.8
SAMD00263758	WGS	PAIRED	ILLUMINA	DRS357112	DRP011011	Asia	VNM	Da Nang					lineage2.2.1	lineage2.2.1		Mycobacterium tuberculosis	RIT_JATA	2024-01-10	DRR261148	DRX250851	PRJDB10923					Other																						99.55	276249	17	tuberculosis	18.917
SAMEA112250197	WGS	PAIRED	ILLUMINA	ERS14361060	ERP010814								lineage1.1.1	lineage1.1.1		Mycobacterium tuberculosis	FZB	2022-12-27	ERR10680221	ERX10148049	PRJEB9680					MDR-TB																						99.17	1696647	55	tuberculosis	1.43
SAMEA9069995	WGS	PAIRED	ILLUMINA	ERS6798303	ERP129488	Africa	ZAF						lineage2.2.1	lineage2.2.1		Mycobacterium tuberculosis	Swiss-TPH	2021-06-29	ERR5987304	ERX5627204	PRJEB45389					MDR-TB	S					S												S			CRyPTIC_WHO2021_PMC7612554	99.48	1693171	38	tuberculosis	0.917
SAMN34030659	WGS	PAIRED	ILLUMINA	SRS17238884	SRP431112	Asia	VNM	Ho Chi Minh City		human	Homo sapiens	3	lineage1.1.1.1	lineage1.1.1.1		Mycobacterium tuberculosis	HARVARD SCHOOL OF PUBLIC HEALTH	2023-04-05	SRR24083592	SRX19884691	PRJNA950969					Sensitive																						99.08	1567900	54	tuberculosis	2.95
SAMEA112801458	WGS	PAIRED	ILLUMINA	ERS14809004	ERP010814								lineage4.1.2.1	lineage4.1.2.1		Mycobacterium tuberculosis	FZB	2023-08-01	ERR11067634	ERX10514564	PRJEB9680					Sensitive																						99.48	1474551	48	tuberculosis	2.344
SAMEA112802130	WGS	PAIRED	ILLUMINA	ERS14809676	ERP010814								lineage4.2.2.1	lineage4.2.2.1		Mycobacterium tuberculosis	FZB	2023-07-21	ERR11068330	ERX10515260	PRJEB9680					Sensitive																						89.95	1389514	45	tuberculosis	1.108
SAMEA7527402	WGS	PAIRED	ILLUMINA	ERS5283874	ERP124850	Asia	IND	Mumbai					lineage3	lineage3		Mycobacterium tuberculosis	FOUNDATION FOR MEDICAL RESEARCH INDIA	2021-11-10	ERR4798810	ERX4668234	PRJEB41116					Sensitive	S	S				S		S	S							S		S	S		Walker_2022	99.54	1685681	54	tuberculosis	1.469
SAMN08436122	WGS	PAIRED	ILLUMINA	SRS2894659	SRP128089	Asia	BGD			human	Homo sapiens	3	lineage1.1.3.1	lineage1.1.3.1	L1.1.3	Mycobacterium tuberculosis	SAN RAFFAELE	2018-02-21	SRR6650259	SRX3627873	PRJNA428596					Sensitive					S		S		S				S	S				S			CRyPTIC_WHO2021_PMC7612554	99.35	1698336	38	tuberculosis	3.325
SAMN33756335	WGS	PAIRED	ILLUMINA	SRS17044516	SRP427259	Asia	GEO	Tbilisi	2015	human	Homo sapiens	3	lineage4.3.3	lineage4.3.3		Mycobacterium tuberculosis	NIH / NIAID	2023-03-17	SRR23861936	SRX19674263	PRJNA944654		sputum			HR-TB																						99.63	1726811	53	tuberculosis	0.991
SAMN41389901	WGS	PAIRED	ILLUMINA	SRS21288058	SRP507535					human	Homo sapiens	3	lineage4.3.4.1	lineage4.3.4.1		Mycobacterium tuberculosis	FIND, THE FOUNDATION FOR INNOVATIVE NEW DIAGNOSTICS	2024-05-14	SRR29016998	SRX24543534	PRJNA1109295					Sensitive																						99.72	1367661	47	tuberculosis	1.44
SAMN08436161	WGS	PAIRED	ILLUMINA	SRS2894828	SRP128089	Asia	BGD			human	Homo sapiens	3	lineage4.1.2.1	lineage4.1.2.1		Mycobacterium tuberculosis	SAN RAFFAELE	2018-02-21	SRR6650420	SRX3628042	PRJNA428596					Sensitive					S		S		S				S	S				S			CRyPTIC_WHO2021_PMC7612554	99.6	1736145	38	tuberculosis	2.618
SAMEA7157852	WGS	PAIRED	['ILLUMINA','ILLUMINA']	ERS4918313		Asia	GEO						lineage2.2.1	lineage2.2.1		Mycobacterium tuberculosis			['ERR5866556','ERR5866557']	['ERX5512352','ERX5512351']	PRJEB39561					MDR-TB																						99.05	1937090	46	tuberculosis	1.443
SAMN20525145	WGS	PAIRED	ILLUMINA	SRS9703290	SRP330727	Asia	CHN	Zheijiang	2013	human	Homo sapiens	3	lineage2.2.1	lineage2.2.1		Mycobacterium tuberculosis	SCHOOL OF PUBLIC HEALTH, FUDAN UNIVERSITY	2021-08-08	SRR15369033	SRX11671181	PRJNA751240		sputum			Sensitive																						99.53	1581903	54	tuberculosis	1.125
SAMN18521322	WGS	['SINGLE','PAIRED']	['OXFORD_NANOPORE','ILLUMINA']	SRS8670058						human	Homo sapiens	3	lineage2.2.1	lineage2.2.1	L2.2.1	Mycobacterium tuberculosis			['SRR14196856','SRR14196857']	['SRX10563623','SRX10563624']	PRJNA720906					MDR-TB																						99.49	1573621	53	tuberculosis	1.878
SAMEA2710893	WGS	PAIRED	ILLUMINA	ERS531850	ERP006738	Asia	THA						lineage2.2.1	lineage2.2.1	L2.2.1	Mycobacterium tuberculosis	SC	2015-02-10	ERR718396	ERX662318	PRJEB7056					Sensitive																						99.52	1623353	37	tuberculosis	1.47
SAMEA5163917	WGS	PAIRED	ILLUMINA	ERS2971640	ERP112727								lineage4.8	lineage4.8		Mycobacterium tuberculosis	WELLCOME SANGER INSTITUTE	2020-04-19	ERR4024628	ERX4026016	PRJEB30294					Sensitive																						99.68	1848207	63	tuberculosis	0.242
SAMN36662719	WGS	PAIRED	ILLUMINA	SRS18393083	SRP450880	Asia	CHN	Tianjin	2015	human	Homo sapiens	3	lineage2.2.1	lineage2.2.1		Mycobacterium tuberculosis	CHINESE ACADEMY OF SCIENCES	2023-07-22	SRR25389526	SRX21127569	PRJNA996873		sputum			Pre-XDR-TB																						99.54	1766787	59	tuberculosis	1.649
SAMN18648669	WGS	PAIRED	ILLUMINA	SRS8656143	SRP289688	South America	BRA	Mato Grosso do Sul, Dourados	2018	human	Homo sapiens	3	lineage4.1.2.1	lineage4.1.2.1		Mycobacterium tuberculosis	STANFORD UNIVERSITY	2021-04-07	SRR14164458	SRX10532870	PRJNA671770		sputum			Sensitive																						99.52	1811998	61	tuberculosis	1.814
SAMN40655379	WGS	PAIRED	ILLUMINA	SRS20888972	SRP498669	Europe	MDA		2021	human	Homo sapiens	3	lineage4.1.2.1	lineage4.1.2.1		Mycobacterium tuberculosis	NIAID TB PORTALS PROGRAM	2024-03-29	SRR28498427	SRX24100563	PRJNA1074788		bronchoalveolar lavage			Sensitive																						99.45	961466	32	tuberculosis	2.95
SAMEA1118144	WGS	PAIRED	ILLUMINA	ERS2397553	ERP107961	Europe	GBR	England					lineage1.2.2.2	lineage1.2.2.2	L1.3.2	Mycobacterium tuberculosis	PHE	2021-10-23	ERR2512963	ERX2532173	PRJEB25991					Sensitive					S		S					S	S								Walker_2022	99.26	1813481	41	tuberculosis	1.206
SAMEA7544423	WGS	PAIRED	ILLUMINA	ERS5301081	ERP124934								lineage2.2.1	lineage2.2.1		Mycobacterium tuberculosis	CCDC	2021-11-10	ERR4811363	ERX4679809	PRJEB41194					Pre-XDR-TB																						99.06	1564446	53	tuberculosis	0.988
SAMEA8742005	WGS	PAIRED	ILLUMINA	ERS6421587	ERP135632	Africa	ZAF						lineage2.2.1.1	lineage2.2.1.1		Mycobacterium tuberculosis	UNIVERSITY OF CAPE TOWN	2022-03-15	ERR8699198	ERX8356666	PRJEB51043					Sensitive															S	S	S		S	S	CRyPTIC_reuse_table	99.54	1804529	63	tuberculosis	2.194
SAMN13169692	WGS	PAIRED	ILLUMINA	SRS5596720	SRP227831	Europe	MDA	Chisinau	2014	human	Homo sapiens	3	lineage2.2.1	lineage2.2.1	L2	Mycobacterium tuberculosis	NIH / NIAID	2019-10-31	SRR10379980	SRX7080954	PRJNA586859		sputum			Sensitive																						99.6	1814229	61	tuberculosis	0.911
SAMN16521471	WGS	PAIRED	ILLUMINA	SRS7571357	SRP288262	Asia	TWN		2008	human	Homo sapiens	3	lineage1.2.1.2	lineage1.2.1.2		Mycobacterium tuberculosis	SWISSTPH	2020-10-23	SRR12882437	SRX9348372	PRJNA670836		sputum			Other																						99.15	1666109	35	tuberculosis	0.669
SAMN05789032	WGS	PAIRED	ILLUMINA	SRS1903299	SRP075210	Asia	GEO	Tbilisi	2015	human	Homo sapiens	3	lineage4.2.1	lineage4.2.1		Mycobacterium tuberculosis	BI	2017-01-07	SRR5153230	SRX2471289	PRJNA318002		sputum			MDR-TB																						96.08	1328987	29	tuberculosis	2.138
SAMEA9977279	WGS	PAIRED	ILLUMINA	ERS7655557	ERP123401	South America	PER	Lima	2009	human	Homo sapiens	3	lineage4.3.3	lineage4.3.3		Mycobacterium tuberculosis	IMPERIAL COLLEGE LONDON	2021-10-15	ERR6866581	ERX6490009	PRJEB39837					HR-TB																						99.59	955553	33	tuberculosis	0.637
SAMN30543708	WGS	PAIRED	ILLUMINA	SRS14851452	SRP394436	Asia	CHN	Eastern China	2020	human	Homo sapiens	3	lineage1.1.1.1	lineage1.1.1.1		Mycobacterium tuberculosis	SCHOOL OF PUBLIC HEALTH, FUDAN UNIVERSITY	2022-08-28	SRR21277398	SRX17286772	PRJNA874331					Sensitive																						99.13	1836574	57	tuberculosis	1.587
SAMEA9976786	WGS	PAIRED	ILLUMINA	ERS7655065	ERP123401	South America	PER	Lima	2009	human	Homo sapiens	3	lineage4.1.1	lineage4.1.1		Mycobacterium tuberculosis	IMPERIAL COLLEGE LONDON	2021-10-15	ERR6866089	ERX6489517	PRJEB39837					Sensitive																						99.58	1649928	56	tuberculosis	0.632
SAMN08376273	WGS	PAIRED	ILLUMINA	SRS2841306	SRP130118	Asia	IDN	Bandung	2015	human	Homo sapiens	3	lineage2.2.2	lineage2.2.2	L2	Mycobacterium tuberculosis	RADBOUDUMC	2018-01-18	SRR6480474	SRX3570308	PRJNA430531		cerebrospinal fluid			Sensitive																						99.55	1612103	34	tuberculosis	3.969
SAMN34030601	WGS	PAIRED	ILLUMINA	SRS17238818	SRP431112	Asia	VNM	Ho Chi Minh City		human	Homo sapiens	3	lineage1.1.1.1	lineage1.1.1.1		Mycobacterium tuberculosis	HARVARD SCHOOL OF PUBLIC HEALTH	2023-04-05	SRR24083688	SRX19884672	PRJNA950969					Sensitive																						99.06	1595790	55	tuberculosis	2.439
SAMEA7563772	WGS	PAIRED	ILLUMINA	ERS5320404	ERP125016	Europe	DEU						lineage4.7	lineage4.7		Mycobacterium tuberculosis	IML GAUTING	2021-11-11	ERR4831331	ERX4701315	PRJEB41275					Sensitive	S				S	S	S	S	S				S		S	S	S	S	S	S	['CRyPTIC_reuse_table','Walker_2022']	99.45	1727210	58	tuberculosis	1.14
SAMN27519508	WGS	PAIRED	ILLUMINA	SRS12572311	SRP369525	Asia	GEO	Tbilisi	2020	human	Homo sapiens	3	lineage2.2.1	lineage2.2.1		Mycobacterium tuberculosis	NIH / NIAID	2022-04-11	SRR18715354	SRX14815774	PRJNA825524		sputum			Sensitive																						99.48	1598197	53	tuberculosis	1.966
SAMN15772898	WGS	PAIRED	ILLUMINA	SRS7172820	SRP276868	Asia	CHN	Tibet	2010	human	Homo sapiens	3	lineage2.2.1	lineage2.2.1		Mycobacterium tuberculosis	FUDAN UNIVERSITY	2020-08-10	SRR12420455	SRX8916248	PRJNA656167		sputum			RR-TB																						98.14	1376216	32	tuberculosis	2.157
SAMN16448891	WGS	PAIRED	ILLUMINA	SRS7521952	SRP287454	South America	BRA		2012	human	Homo sapiens	3	lineage4.3.3	lineage4.3.3		Mycobacterium tuberculosis	MICHIGAN STATE UNIVERSITY	2020-10-19	SRR12830417	SRX9297962	PRJNA669332		sputum			Sensitive																						99.74	387826	23	tuberculosis	3.359
SAMN41148340	WGS	PAIRED	ILLUMINA	SRS21175478	SRP338930	North America	USA	New York state	2023	human	Homo sapiens	3	lineage2.2.1	lineage2.2.1		Mycobacterium tuberculosis	WADSWORTH CENTER	2024-05-01	SRR28860148	SRX24420014	PRJNA766641					Sensitive																						99.57	1552523	52	tuberculosis	2.315
SAMN21897552	WGS	PAIRED	ILLUMINA	SRS10370704	SRP338930	North America	USA	New York state	2019	human	Homo sapiens	3	lineage1.1.1	lineage1.1.1		Mycobacterium tuberculosis	WADSWORTH CENTER - NYS DOH	2021-09-29	SRR16115878	SRX12401443	PRJNA766641					Sensitive													S								CRyPTIC_WHO2021_PMC7612554	99.43	1303761	68	tuberculosis	3.548
SAMEA8616129	WGS	PAIRED	ILLUMINA	ERS6300736	ERP128579								lineage4.9	lineage4.9		Mycobacterium tuberculosis complex sp.	FZB	2021-09-24	ERR5979590	ERX5619376	PRJEB44524					Sensitive																						99.96	1753634	59	tuberculosis	0.575
SAMN40273401	WGS	PAIRED	ILLUMINA	SRS20670815	SRP493618	Asia	GEO	Tbilisi	2022	human	Homo sapiens	3	lineage2.2.1	lineage2.2.1		Mycobacterium tuberculosis	NIH / NIAID	2024-03-06	SRR28239577	SRX23850744	PRJNA1074779		sputum			RR-TB																						99.33	1302513	43	tuberculosis	0.973
SAMN08906409	WGS	PAIRED	ILLUMINA	SRS3356258	SRP149365	North America	MEX	Baja California		domestic cattle	Bos taurus	3	La1.8.1	La1.8.1	La1	Mycobacterium bovis	USDA-NVSL-DBL	2018-05-30	SRR7236375	SRX4142462	PRJNA449507					Other																						99.5	991329	54	tuberculosis	5.191
SAMN22202898	WGS	PAIRED	ILLUMINA	SRS10530994	SRP340062				2021	human	Homo sapiens	3	lineage2.2.1	lineage2.2.1		Mycobacterium tuberculosis	SHENZHEN THIRD PEOPLE'S HOSPITAL	2021-10-12	SRR16295804	SRX12574668	PRJNA766993					Other																						69.32	1296664	32	tuberculosis	1.796
SAMEA1101741	WGS	PAIRED	ILLUMINA	ERS2394759	ERP107941	Asia	PAK						lineage2.2.1	lineage2.2.1	L2.2.1	Mycobacterium tuberculosis	SAN RAFFAELE SCIENTIFIC INSTITUTE	2021-10-23	ERR2510443	ERX2529858	PRJEB25972					MDR-TB	S				R	S	R	S	S				R	R	S	S	S	S	S	R	['CRyPTIC_reuse_table','Walker_2022']	99.56	1536503	45	tuberculosis	3.045
SAMEA14460302	WGS	PAIRED	ILLUMINA	ERS12087249	ERP137916	Africa	GMB		2013	human	Homo sapiens	3	lineage4.1.2.1	lineage4.1.2.1		Mycobacterium tuberculosis	INSTITUTE OF TROPICAL MEDICINE	2022-06-25	ERR9786484	ERX9333760	PRJEB53138		sputum			Sensitive																						92.75	1660816	75	tuberculosis	1.156
SAMN13735700	WGS	PAIRED	ILLUMINA	SRS5943386	SRP239473	Asia	THA		2014	human	Homo sapiens	3	lineage2.1	lineage2.1	L2	Mycobacterium tuberculosis	KHON KAEN UNIVERSITY	2020-01-05	SRR10828645	SRX7501987	PRJNA598981		sputum			MDR-TB																						99.52	1658216	57	tuberculosis	0.977
SAMN08214769	WGS	PAIRED	ILLUMINA	SRS2774836	SRP119652	North America	CAN	British Columbia	2003	human	Homo sapiens	3	lineage1.2.1.2.1	lineage1.2.1.2.1	L1	Mycobacterium tuberculosis	BC CENTRE FOR DISEASE CONTROL PUBLIC HEALTH LABORATORY	2017-12-24	SRR6397701	SRX3490957	PRJNA413593					HR-TB					S		R						S	S							CRyPTIC_WHO2021_PMC7612554	99.26	1699262	45	tuberculosis	0.962
SAMEA1118156	WGS	PAIRED	ILLUMINA	ERS2397565	ERP107961	Europe	GBR	England					lineage4.3.4.2	lineage4.3.4.2	L4.3.4.2	Mycobacterium tuberculosis	PHE	2021-10-23	ERR2512975	ERX2532185	PRJEB25991					Pre-XDR-TB					R		R					R	R								Walker_2022	99.61	1350984	44	tuberculosis	3.794
SAMN32819246	WGS	PAIRED	ILLUMINA	SRS16523890	SRP418517	Europe	GBR		2010	bovine	Bos taurus	2	La1.8.1	La1.8.1	La1	Mycobacterium bovis	AGRIFOOD AND BIOSCIENCES INSTITUTE	2023-01-20	SRR23174067	SRX19124616	PRJNA925930					Other																						99.35	1860546	44	tuberculosis	3.447
SAMEA4744410	WGS	PAIRED	ILLUMINA	ERS2564521	ERP109440	South America	BRA		2010	human	Homo sapiens	3	lineage4.3.4.1	lineage4.3.4.1	L4	Mycobacterium tuberculosis	NORWEGIAN INSTITUTE OF PUBLIC HEALTH	2018-07-12	ERR2653224	ERX2669678	PRJEB27366					MDR-TB																						99.73	1494886	53	tuberculosis	3.437
SAMEA112801407	WGS	PAIRED	ILLUMINA	ERS14808953	ERP010814								lineage4	lineage4		Mycobacterium tuberculosis	FZB	2023-07-22	ERR11067577	ERX10514507	PRJEB9680					Sensitive																						99.32	1661602	53	tuberculosis	0.733
SAMEA7549667	WGS	PAIRED	ILLUMINA	ERS5306318	ERP124941	Europe	GBR						lineage1.2.2.2	lineage1.2.2.2		Mycobacterium tuberculosis	PUBLIC HEALTH ENGLAND	2021-11-10	ERR4816306	ERX4686148	PRJEB41201					HR-TB					S		R					R	S								Walker_2022	99.32	1562609	53	tuberculosis	2.939
SAMEA7526659	WGS	PAIRED	ILLUMINA	ERS5283132	ERP124850	Asia	IND	Mumbai					lineage3	lineage3		Mycobacterium tuberculosis	FOUNDATION FOR MEDICAL RESEARCH INDIA	2021-11-10	ERR4798105	ERX4667524	PRJEB41116					Sensitive	S	S			S	S	S	S	S				S		S	S	S	S	S	S	['Walker_2022','CRyPTIC_reuse_table']	99.52	1504968	49	tuberculosis	0.623
SAMN40030691	WGS	PAIRED	ILLUMINA	SRS20526733	SRP226525	Asia	IND	Madhya Pradesh - Bhairopur	2022	human	Homo sapiens	3	lineage3	lineage3		Mycobacterium tuberculosis	CHRISTIAN MEDICAL COLLAGE, VELLORE	2024-02-22	SRR28045142	SRX23696556	PRJNA575883					Sensitive																						98.08	1650055	50	tuberculosis	0.501
SAMEA2533513	WGS	PAIRED	['ILLUMINA','ILLUMINA']	ERS456915		Asia	UZB						lineage2.2.1	lineage2.2.1	L2.2.1	Mycobacterium tuberculosis			['ERR550842','ERR550841']	['ERX509910','ERX509911']	PRJEB9680					MDR-TB					R		R					S	R	R							CRyPTIC_WHO2021_PMC7612554	99.51	2501925	85	tuberculosis	2.621
SAMEA7554516	WGS	PAIRED	ILLUMINA	ERS5311160	ERP124941	Europe	GBR						lineage4.1.2.1	lineage4.1.2.1		Mycobacterium tuberculosis	PUBLIC HEALTH ENGLAND	2021-11-11	ERR4821148	ERX4690990	PRJEB41201					Sensitive					S		S					S	S								Walker_2022	99.51	1583074	52	tuberculosis	2.997
SAMN30543529	WGS	PAIRED	ILLUMINA	SRS14851693	SRP394436	Asia	CHN	Eastern China	2018	human	Homo sapiens	3	lineage4.5	lineage4.5		Mycobacterium tuberculosis	SCHOOL OF PUBLIC HEALTH, FUDAN UNIVERSITY	2022-08-28	SRR21277775	SRX17287013	PRJNA874331					Sensitive																						98.29	1835504	62	tuberculosis	8.386
SAMN08379874	WGS	PAIRED	ILLUMINA	SRS2844895	SRP128089					human	Homo sapiens	3	lineage4.1.2.1	lineage4.1.2.1		Mycobacterium tuberculosis	SAN RAFFAELE	2018-01-19	SRR6484851	SRX3574952	PRJNA428596					Sensitive																						99.59	1118928	28	tuberculosis	5.733
SAMEA7547655	WGS	PAIRED	ILLUMINA	ERS5304309	ERP124941	Europe	GBR						lineage4.8	lineage4.8		Mycobacterium tuberculosis	PUBLIC HEALTH ENGLAND	2021-11-10	ERR4814296	ERX4684139	PRJEB41201					Sensitive																						99.0	1858325	41	tuberculosis	1.55
SAMN31673613	WGS	PAIRED	ILLUMINA	SRS15723225	SRP407089	Oceania	AUS	NSW	2019	human	Homo sapiens	3	lineage4.1.1.1	lineage4.1.1.1		Mycobacterium tuberculosis	INSTITUTE OF CLINICAL PATHOLOGY AND MEDICAL RESEARCH	2022-11-09	SRR22250041	SRX18226877	PRJNA899911					Sensitive																						99.39	1872922	59	tuberculosis	1.372
SAMN39953910	WGS	PAIRED	ILLUMINA	SRS20471652	SRP489869	North America	MEX	Baja California	2015	human	Homo sapiens	3	lineage4.4.1.1	lineage4.4.1.1		Mycobacterium tuberculosis	TECNOLOGICO DE MONTERREY	2024-02-15	SRR27980500	SRX23633885	PRJNA1076832		sputum			Sensitive																						99.64	473294	22	tuberculosis	10.646
SAMEA6655919	WGS	PAIRED	ILLUMINA	ERS4415387	ERP119549	Africa	ZAF		2008	human	Homo sapiens	3	lineage2.2.1	lineage2.2.1	L2	Mycobacterium tuberculosis	DST-NRF CENTRE OF EXCELLENCE FOR BIOMEDICAL TUBERC	2020-11-12	ERR4011090	ERX4012490	PRJEB36366		sputum			HR-TB																						99.5	1676194	58	tuberculosis	1.906
SAMN41148635	WGS	PAIRED	ILLUMINA	SRS21175520	SRP338930	North America	USA	New York state	2023	human	Homo sapiens	3	lineage2.2.1	lineage2.2.1		Mycobacterium tuberculosis	WADSWORTH CENTER	2024-05-01	SRR28860105	SRX24420057	PRJNA766641					Sensitive																						96.09	1071555	35	tuberculosis	3.192
SAMEA1019265	WGS	PAIRED	ILLUMINA	ERS031554	ERP000276	Europe	GBR	Midlands	2005	human	Homo sapiens	3	lineage1.1.2	lineage1.1.2	L1.1.2	Mycobacterium tuberculosis	SC	2014-09-04	ERR046905	ERX023967	PRJEB2221					Other					S		S					S	S								CRyPTIC_WHO2021_PMC7612554	99.04	1070791	16	tuberculosis	19.25
SAMN06092434	WGS	PAIRED	ILLUMINA	SRS1829511	SRP094134	Asia	VNM	Ho Chi Minh City		human	Homo sapiens	3	lineage1.1.1.1	lineage1.1.1.1	L1.1.1.1	Mycobacterium tuberculosis	UNIVERSITY OF MELBOURNE	2016-12-01	SRR5067269	SRX2387567	PRJNA355614		sputum			Sensitive																						99.29	1317014	45	tuberculosis	3.692
SAMN36834971	WGS	PAIRED	ILLUMINA	SRS18500557	SRP453313	Asia	CHN	Shandong	2018	human	Homo sapiens	3	lineage2.2.1	lineage2.2.1	L4	Mycobacterium tuberculosis	SHANDONG PROVINCIAL HOSPITAL	2023-08-04	SRR25515621	SRX21246278	PRJNA1002108		As reported: phlegm		H37Rv	Sensitive																						99.59	1848076	64	tuberculosis	1.77
G3498						Europe	ESP	province of Valencia	2019				lineage4.6.2.2	lineage4.6.2.2		Mycobacterium tuberculosis								No		Sensitive	S					S																99.68	4597168	143	tuberculosis	1.03
SAMN16521495	WGS	PAIRED	ILLUMINA	SRS7571171	SRP288262	Oceania	AUS			human	Homo sapiens	3	lineage1.2.1	lineage1.2.1		Mycobacterium tuberculosis	SWISSTPH	2020-10-23	SRR12882047	SRX9348186	PRJNA670836		sputum			Sensitive																						99.17	1706152	38	tuberculosis	1.779
SAMN19688640	WGS	PAIRED	ILLUMINA	SRS9198585	SRP323639	Europe	MDA		2018	human	Homo sapiens	3	lineage2.2.1	lineage2.2.1		Mycobacterium tuberculosis	SIMON FRASER UNIVERSITY	2021-06-13	SRR14801916	SRX11135195	PRJNA736718					Pre-XDR-TB																						99.58	1767625	61	tuberculosis	1.055
G271						Europe	ESP	province of Valencia	2014				lineage4.1.2.1	lineage4.1.2.1		Mycobacterium tuberculosis								No		HR-TB	S					S																99.56	2233416	98	tuberculosis	1.519
SAMN16714389	WGS	PAIRED	ILLUMINA	SRS7678936	SRP291910	South America	BRA	Rio Grande do Sul	2018				La1.7.1	La1.7.1	La1	Mycobacterium bovis	EMBRAPA BEEF CATTLE	2020-11-10	SRR13015801	SRX9466813	PRJNA675476		As reported: Brazil, Rio Grande do Sul, Gravata			Other																						99.24	1830395	42	tuberculosis	2.361
SAMN41146658	WGS	PAIRED	ILLUMINA	SRS21174173	SRP338930	North America	USA	New York state	2022	human	Homo sapiens	3	lineage3.1.3	lineage3.1.3		Mycobacterium tuberculosis	WADSWORTH CENTER	2024-05-01	SRR28858614	SRX24418702	PRJNA766641					Sensitive																						99.44	1616229	53	tuberculosis	1.323
SAMEA7547826	WGS	PAIRED	ILLUMINA	ERS5304479	ERP124941	Europe	GBR						La1.8.1	La1.8.1		Mycobacterium tuberculosis	PUBLIC HEALTH ENGLAND	2021-11-10	ERR4814467	ERX4684309	PRJEB41201					Other					S		S						S								Walker_2022	99.31	2731091	60	tuberculosis	3.064
SAMEA7554293	WGS	PAIRED	ILLUMINA	ERS5310938	ERP124941	Europe	GBR						lineage4.8	lineage4.8		Mycobacterium tuberculosis	PUBLIC HEALTH ENGLAND	2021-11-11	ERR4820926	ERX4690768	PRJEB41201					Sensitive					S		S					S	S								Walker_2022	95.22	1021406	35	tuberculosis	3.345
SAMEA1530847	WGS	PAIRED	ILLUMINA	ERS141831	ERP001072	Africa	MWI	Karonga	1999	human	Homo sapiens	3	lineage4.9.1	lineage4.9.1	L4.9.1	Mycobacterium tuberculosis	SC	2012-10-12	ERR176529	ERX152675	PRJEB2794		sputum			Sensitive							S						S								Coll_2018	99.7	1739097	40	tuberculosis	1.39
SAMEA6617338	WGS	PAIRED	ILLUMINA	ERS4381071	ERP118828	Africa	ZAF		2008	human	Homo sapiens	3	lineage2.2.2	lineage2.2.2		Mycobacterium tuberculosis	STELLENBOSCH UNIVERSITY	2021-05-06	ERR5758402	ERX5468054	PRJEB35725		sputum			MDR-TB																						99.44	1878297	41	tuberculosis	2.473
SAMN25259606	WGS	PAIRED	ILLUMINA	SRS11790772	SRP349160	Asia	CHN	Chongqing City	2020	human	Homo sapiens	3	lineage4.5	lineage4.5		Mycobacterium tuberculosis	CHONGQING MEDICAL UNIVERSITY	2022-01-27	SRR17787471	SRX13949791	PRJNA785273					Sensitive																						99.53	1871390	64	tuberculosis	0.758
SAMN02599146	WGS	PAIRED	['ILLUMINA','ILLUMINA']	SRS559674		Asia	IND	Tiruvallur	2003	human	Homo sapiens	3	lineage1.1.2	lineage1.1.2	L1.1.2	Mycobacterium tuberculosis			['SRR1173061','SRR1172799']	SRX473346	PRJNA235812		sputum			Sensitive																						99.2	3642060	83	tuberculosis	1.098
SAMN19688149	WGS	PAIRED	ILLUMINA	SRS9197755	SRP323639	Europe	MDA		2019	human	Homo sapiens	3	lineage4.2.1	lineage4.2.1		Mycobacterium tuberculosis	SIMON FRASER UNIVERSITY	2021-06-13	SRR14801556	SRX11134365	PRJNA736718					MDR-TB																						99.36	1647062	54	tuberculosis	1.793
SAMN06092423	WGS	PAIRED	ILLUMINA	SRS1829690	SRP094134	Asia	VNM	Ho Chi Minh City		human	Homo sapiens	3	lineage1.1.1.1	lineage1.1.1.1	L1.1.1.1	Mycobacterium tuberculosis	UNIVERSITY OF MELBOURNE	2016-12-01	SRR5067449	SRX2387747	PRJNA355614		sputum			Sensitive																						99.29	1360483	46	tuberculosis	3.82
SAMEA110175914	WGS	PAIRED	ILLUMINA	ERS12274728	ERP137802								lineage4.9	lineage4.9	L4	Mycobacterium tuberculosis	UNIVERSITY COLLEGE LONDON	2022-09-15	ERR9872303	ERX9417535	PRJEB53040				H37Rv	Sensitive																						99.91	1850087	61	tuberculosis	0.543
SAMEA13292003	WGS	PAIRED	ILLUMINA	ERS10894934	ERP135943	Europe	GBR	Birmingham	2017	human	Homo sapiens	3	lineage3.1.2.1	lineage3.1.2.1		Mycobacterium tuberculosis	NDM EXPERIEMENTAL MEDICINE	2023-11-01	ERR9117755	ERX8660848	PRJEB51323					Sensitive																						99.47	1608849	48	tuberculosis	2.646
SAMEA5975292	WGS	PAIRED	ILLUMINA	ERS3778129	ERP117507	Asia	CHN		2018	human	Homo sapiens	3	lineage2.2.1	lineage2.2.1	L2	Mycobacterium tuberculosis	FUDAN UNIVERSITY	2020-06-13	ERR3559544	ERX3559295	PRJEB34582		sputum			Sensitive																						99.72	1672334	54	tuberculosis	8.467
SAMN30951437	WGS	PAIRED	ILLUMINA	SRS15190743	SRP338930	North America	USA	New York state	2016	human	Homo sapiens	3	lineage5.1	lineage5.1		Mycobacterium tuberculosis	WADSWORTH CENTER	2022-09-21	SRR21658632	SRX17658473	PRJNA766641					Sensitive																						99.0	1283613	71	tuberculosis	3.303
SAMEA12850763	WGS	PAIRED	['ILLUMINA','ILLUMINA','ILLUMINA']	ERS10459449		Asia	GEO						lineage2.2.1	lineage2.2.1		Mycobacterium tuberculosis			['ERR11243559','ERR11243560','ERR11243561']	['ERX10651763','ERX10651764','ERX10651765']	PRJEB39561		sputum			Pre-XDR-TB																						99.03	2495324	56	tuberculosis	1.0
SAMN16966208	WGS	PAIRED	ILLUMINA	SRS7820657	SRP295468	Europe	BEL		2019	human	Homo sapiens	3	La1.7.1	La1.7.1		Mycobacterium tuberculosis	SCIENSANO	2020-12-02	SRR13180261	SRX9618458	PRJNA681718					Other																						98.64	926913	46	tuberculosis	4.991
SAMN40031465	WGS	PAIRED	ILLUMINA	SRS20527260	SRP226525	Asia	IND	Madhya Pradesh - Bhairopur	2021	human	Homo sapiens	3	lineage1.1.2	lineage1.1.2		Mycobacterium tuberculosis	CHRISTIAN MEDICAL COLLAGE, VELLORE	2024-02-22	SRR28045865	SRX23697334	PRJNA575883					HR-TB																						91.57	1547339	45	tuberculosis	1.079
SAMN37848652	WGS	PAIRED	ILLUMINA	SRS19170157	SRP466602	Asia	VNM	Ho Chi Minh City		human	Homo sapiens	3	lineage1.1.1.1	lineage1.1.1.1		Mycobacterium tuberculosis	UNIVERSITY OF MELBOURNE/ THE PETER DOHERTY INSTITUTE FOR INFECTION AND IMMUNITY	2023-10-16	SRR26399321	SRX22105076	PRJNA1028637		sputum			Sensitive																						99.13	1567147	51	tuberculosis	1.389
SAMEA5164068	WGS	PAIRED	ILLUMINA	ERS2971791	ERP112727								lineage4.3.2	lineage4.3.2		Mycobacterium tuberculosis	WELLCOME SANGER INSTITUTE	2020-04-19	ERR4024782	ERX4026170	PRJEB30294					Sensitive																						99.64	1703979	58	tuberculosis	0.336
SAMN03648362	WGS	PAIRED	ILLUMINA	SRS991303	SRP061066	Europe	GBR						lineage4.5	lineage4.5	L4.5	Mycobacterium tuberculosis	UNIVERSITY OF OXFORD	2015-07-15	SRR2101115	SRX1095809	PRJNA282721					Sensitive					S		S						S								CRyPTIC_WHO2021_PMC7612554	99.46	1716748	39	tuberculosis	0.934
SAMEA8718503	WGS	PAIRED	ILLUMINA	ERS6402948	ERP128647	Africa	ZAF						lineage3	lineage3		Mycobacterium tuberculosis	CTB/NICD	2022-03-15	ERR8975374	ERX5543606	PRJEB44577					RR-TB	S				S	S	S	S	S				S		S	S	S	S	S	S	CRyPTIC_reuse_table	99.52	1743369	58	tuberculosis	1.006
SAMN21857517	WGS	PAIRED	ILLUMINA	SRS10346955	SRP338930	North America	USA	New York state	2018	human	Homo sapiens	3	lineage1.1.2	lineage1.1.2		Mycobacterium tuberculosis	WADSWORTH CENTER - NYS DOH	2021-09-27	SRR16089691	SRX12376052	PRJNA766641					MDR-TB		S			S	S	R	S				R	R	R				S			CRyPTIC_WHO2021_PMC7612554	99.43	1591135	88	tuberculosis	3.155
SAMN08376370	WGS	PAIRED	ILLUMINA	SRS2841489	SRP130118	Asia	IDN	Bandung	2012	human	Homo sapiens	3	lineage2.2.2	lineage2.2.2	L2	Mycobacterium tuberculosis	RADBOUDUMC	2018-01-18	SRR6480612	SRX3570492	PRJNA430531		cerebrospinal fluid			Sensitive																						99.58	1671369	36	tuberculosis	2.723
SAMEA7548337	WGS	PAIRED	ILLUMINA	ERS5304990	ERP124941	Europe	GBR						lineage4.8.1	lineage4.8.1		Mycobacterium tuberculosis	PUBLIC HEALTH ENGLAND	2021-11-10	ERR4814978	ERX4684820	PRJEB41201					Sensitive					S		S						S								Walker_2022	98.45	1190324	27	tuberculosis	3.82
SAMN07660429	WGS	PAIRED	ILLUMINA	SRS2521275	SRP117784	Europe	GBR	Oxford	2016	human	Homo sapiens	3	lineage3.1.2	lineage3.1.2		Mycobacterium tuberculosis	MODMEDMICOXFORD	2017-10-27	SRR6045941	SRX3192945	PRJNA401515					Sensitive																						99.5	1207067	41	tuberculosis	3.076
SAMEA7891410	WGS	PAIRED	ILLUMINA	ERS5638646	ERP126676								lineage3.1	lineage3.1		Mycobacterium tuberculosis complex sp.	FZB	2021-06-28	ERR5979456	ERX5619242	PRJEB42771					Sensitive																						99.26	1563012	53	tuberculosis	0.612
SAMEA2400099	WGS	PAIRED	ILLUMINA	ERS421999	ERP005265								La1.8.1	La1.8.1	La1	Mycobacterium bovis	SC	2014-07-18	ERR564309	ERX523334	PRJEB5830					Other																						99.45	1633278	38	tuberculosis	2.985
SAMEA7552983	WGS	PAIRED	ILLUMINA	ERS5309629	ERP124941	Europe	GBR						lineage4	lineage4		Mycobacterium tuberculosis	PUBLIC HEALTH ENGLAND	2021-11-10	ERR4819617	ERX4689459	PRJEB41201					Sensitive					S		S						S								Walker_2022	99.44	1834676	42	tuberculosis	1.839
SAMN08379821	WGS	PAIRED	ILLUMINA	SRS2844957	SRP128089					human	Homo sapiens	3	lineage2.2.1	lineage2.2.1		Mycobacterium tuberculosis	SAN RAFFAELE	2018-01-19	SRR6485134	SRX3575013	PRJNA428596					Other																						99.68	769981	17	tuberculosis	12.701
SAMEA5164031	WGS	PAIRED	ILLUMINA	ERS2971754	ERP112727								lineage2.2.1	lineage2.2.1		Mycobacterium tuberculosis	WELLCOME SANGER INSTITUTE	2020-04-19	ERR4024637	ERX4026025	PRJEB30294					Sensitive																						99.55	1673225	57	tuberculosis	0.795
SAMN31672807	WGS	PAIRED	ILLUMINA	SRS15723993	SRP407089	Oceania	AUS	NSW	2017	human	Homo sapiens	3	lineage2.2.1	lineage2.2.1		Mycobacterium tuberculosis	INSTITUTE OF CLINICAL PATHOLOGY AND MEDICAL RESEARCH	2022-11-09	SRR22251345	SRX18227711	PRJNA899911					Other																						99.46	1878351	62	tuberculosis	2.329
SAMEA7542148	WGS	PAIRED	ILLUMINA	ERS5298600	ERP124934	Asia	CHN						lineage2.2.1	lineage2.2.1		Mycobacterium tuberculosis	CCDC	2021-11-11	ERR4810573	ERX4679019	PRJEB41194					Sensitive	S	S			S	S	S	S	S				S	S	S	R	S	S	S	S	['CRyPTIC_reuse_table','Walker_2022']	99.43	1795103	62	tuberculosis	1.565
SAMEA7549660	WGS	PAIRED	ILLUMINA	ERS5306311	ERP124941	Europe	GBR						lineage4.2.2.2	lineage4.2.2.2		Mycobacterium tuberculosis	PUBLIC HEALTH ENGLAND	2021-11-10	ERR4816299	ERX4686141	PRJEB41201					MDR-TB																						99.39	1728652	37	tuberculosis	2.803
SAMEA4744324	WGS	PAIRED	ILLUMINA	ERS2564435	ERP109440	South America	BRA		2008	human	Homo sapiens	3	lineage4.1.1.1	lineage4.1.1.1	L4	Mycobacterium tuberculosis	NORWEGIAN INSTITUTE OF PUBLIC HEALTH	2018-07-12	ERR2653120	ERX2669574	PRJEB27366					MDR-TB																						99.45	1562395	53	tuberculosis	2.647
SAMN35981960	WGS	PAIRED	ILLUMINA	SRS18230872	SRP448193					human	Homo sapiens	3	lineage2.2.1	lineage2.2.1		Mycobacterium tuberculosis	CHINESE CENTER FOR DISEASE CONTROL AND PREVENTION	2023-07-09	SRR25207337	SRX20953896	PRJNA987438		sputum			MDR-TB																						99.45	1739268	60	tuberculosis	1.506
SAMEA8989180	WGS	PAIRED	ILLUMINA	ERS6671879	ERP130668								lineage1.2.1.2.1	lineage1.2.1.2.1		Mycobacterium tuberculosis	LSHTM	2021-09-27	ERR6336723	ERX5968400	PRJEB46482					Sensitive																						99.15	1861848	50	tuberculosis	0.474
SAMEA2709687	WGS	PAIRED	ILLUMINA	ERS2399748	ERP107968	Africa	ZAF						lineage4.1.1	lineage4.1.1	L4.1.1	Mycobacterium tuberculosis	CTB/NICD	2022-07-14	ERR2515143	ERX2534357	PRJEB25997					MDR-TB					S		S					S	R	S							Walker_2022	97.24	833099	47	tuberculosis	2.96
SAMEA112805567	WGS	PAIRED	ILLUMINA	ERS14813113	ERP010814								lineage4.8	lineage4.8		Mycobacterium tuberculosis	FZB	2023-07-21	ERR11081839	ERX10529208	PRJEB9680					Sensitive																						99.69	1144036	39	tuberculosis	1.802
SAMEA2709857	WGS	PAIRED	ILLUMINA	ERS2399918	ERP107968	Africa	ZAF						lineage2.2.1	lineage2.2.1	L2.2.1	Mycobacterium tuberculosis	CTB/NICD	2021-10-23	ERR2515313	ERX2534527	PRJEB25997					Sensitive					S		S					S	S	S							Walker_2022	99.54	901349	39	tuberculosis	3.191
SAMEA7563569	WGS	PAIRED	ILLUMINA	ERS5320201	ERP125015	Europe	DEU						lineage4.1.2.1	lineage4.1.2.1		Mycobacterium tuberculosis	IML GAUTING	2021-11-11	ERR4831128	ERX4701112	PRJEB41274					Sensitive	S				S	S	S	S	S				S		S	S	R	S	S	S	['CRyPTIC_reuse_table','Walker_2022']	99.49	1620749	55	tuberculosis	1.536
SAMEA95537668	WGS	PAIRED	ILLUMINA	ERS1565498	ERP015827	Africa	ZAF		2009	human	Homo sapiens	3	lineage4.1.1.3	lineage4.1.1.3	L4.1.1.3	Mycobacterium tuberculosis	UNIVERSITY OF CAPE TOWN	2017-03-12	ERR1873550	ERX1934075	PRJEB14199		sputum			Pre-XDR-TB	R	R		S	R	R	R	R	R	R	S	S	R	R							Coll_2018	98.1	1234690	28	tuberculosis	4.547
SAMN29944073	WGS	PAIRED	ILLUMINA	SRS14289351	SRP388026	Asia	CHN	ningbo		human	Homo sapiens	3	lineage2.2.1	lineage2.2.1		Mycobacterium tuberculosis	NINGBO CENTER FOR DISEASE CONTROL AND PREVRENTION	2022-07-25	SRR20632773	SRX16656147	PRJNA862152		sputum			Pre-XDR-TB																						99.57	1787452	61	tuberculosis	1.97
SAMN31423384	WGS	PAIRED	ILLUMINA	SRS15536610	SRP373287	Europe	ITA	Rome	2016	human	Homo sapiens	3	lineage4.4.1.1	lineage4.4.1.1		Mycobacterium tuberculosis	NATIONAL INSTITUTE OF INFECTIOUS DISEASES L. SPALLANZANI	2022-10-26	SRR22048316	SRX18029602	PRJNA834606		sputum			HR-TB																						99.46	1285683	40	tuberculosis	3.013
SAMEA14460466	WGS	PAIRED	ILLUMINA	ERS12087912	ERP137916	Africa	GMB		2013	human	Homo sapiens	3	lineage6.1.3	lineage6.1.3		Mycobacterium tuberculosis	INSTITUTE OF TROPICAL MEDICINE	2022-06-25	ERR9787147	ERX9334423	PRJEB53138		sputum			Other																						99.08	830244	39	tuberculosis	3.269
SAMEA4041335	WGS	PAIRED	['ILLUMINA','ILLUMINA']	ERS1212445									lineage4.7	lineage4.7	L4.7	Mycobacterium tuberculosis			['ERR1465848','ERR1465970']	['ERX1536325','ERX1536447']	PRJEB11460					Sensitive																						99.63	3408844	77	tuberculosis	1.969
SAMN08708636	WGS	PAIRED	ILLUMINA	SRS3041001	SRP128089	Europe	UKR			human	Homo sapiens	3	lineage2.2.1	lineage2.2.1		Mycobacterium tuberculosis	SAN RAFFAELE	2018-03-14	SRR6832058	SRX3788332	PRJNA428596					Sensitive	S	S			S		S	S	S			R	S	S				S			CRyPTIC_WHO2021_PMC7612554	99.44	1554940	33	tuberculosis	3.059
SAMEA7556052	WGS	PAIRED	ILLUMINA	ERS5312694	ERP124950								lineage4.1.2.1	lineage4.1.2.1		Mycobacterium tuberculosis	IML GAUTING	2021-11-12	ERR4822630	ERX4692620	PRJEB41210					Sensitive	S				S	S	S	S	S				S		S	S	S	S	S	S	CRyPTIC_reuse_table	99.44	1354959	45	tuberculosis	2.092
SAMN14416849	WGS	PAIRED	ILLUMINA	SRS6579896	SRP259494	Asia	THA		2015	human	Homo sapiens	3	lineage1.1.1	lineage1.1.1		Mycobacterium tuberculosis	KHON KAEN UNIVERSITY	2020-05-01	SRR11662345	SRX8223258	PRJNA613706		sputum			MDR-TB																						99.24	1795263	61	tuberculosis	1.259
SAMEA9976427	WGS	PAIRED	ILLUMINA	ERS7654706	ERP123401	South America	PER	Lima	2009	human	Homo sapiens	3	lineage4.3.4.2	lineage4.3.4.2		Mycobacterium tuberculosis	IMPERIAL COLLEGE LONDON	2021-10-15	ERR6865730	ERX6489158	PRJEB39837					Sensitive																						99.77	1612323	56	tuberculosis	1.292
SAMN08215194	WGS	PAIRED	ILLUMINA	SRS2774863	SRP119652	North America	CAN	British Columbia	2010	human	Homo sapiens	3	lineage2.2.1	lineage2.2.1	L2	Mycobacterium tuberculosis	BC CENTRE FOR DISEASE CONTROL PUBLIC HEALTH LABORATORY	2017-12-24	SRR6397673	SRX3490985	PRJNA413593					Sensitive					S		S						S	S							CRyPTIC_WHO2021_PMC7612554	99.6	1801200	51	tuberculosis	1.58
SAMEA3436391	WGS	PAIRED	ILLUMINA	ERS2401623	ERP107972	Europe	GBR	England					lineage4.3.3	lineage4.3.3	L4.3.3	Mycobacterium tuberculosis	PHE	2021-10-23	ERR2516946	ERX2536161	PRJEB26001					MDR-TB							R						R								Walker_2022	99.72	1918916	67	tuberculosis	1.492
SAMN09914616	WGS	PAIRED	ILLUMINA	SRS3715388	SRP156366	Europe	MDA		2014	human	Homo sapiens	3	lineage2.2.1	lineage2.2.1	L2	Mycobacterium tuberculosis	YALE SCHOOL OF PUBLIC HEALTH	2018-08-26	SRR7755763	SRX4611547	PRJNA482716					Pre-XDR-TB																						98.85	1456963	31	tuberculosis	3.668
SAMEA104362163	WGS	PAIRED	ILLUMINA	ERS1987141	ERP104985	South America	PER						lineage4.3.3	lineage4.3.3		Mycobacterium tuberculosis	UNIVERSIDAD PERUANA CAYETANO HEREDIA, PERU	2021-10-17	ERR2184322	ERX2240489	PRJEB23245					Sensitive	S				S	S	S	S	S				S		S	S	S	S	S	S	['Walker_2022','CRyPTIC_reuse_table']	99.71	1630227	58	tuberculosis	3.336
SAMN39090699	WGS	PAIRED	ILLUMINA	SRS19972820	SRP479767	Africa	ETH	West Oromia, Nekemte	2018	human	Homo sapiens	3	lineage4.6.3	lineage4.6.3		Mycobacterium tuberculosis	ADDIS ABABA UNIVERSITY	2023-12-23	SRR27332296	SRX23009202	PRJNA1056148		pulmonary			Sensitive																						99.24	1124955	37	tuberculosis	2.007
SAMEA113556134	WGS	PAIRED	['ILLUMINA','ILLUMINA']	ERS15552257		Africa	MOZ	Maputo					lineage4.1.2.1	lineage4.1.2.1		Mycobacterium tuberculosis			['ERR11488596','ERR11488595']	['ERX10894771','ERX10894772']	PRJEB62665					MDR-TB																						99.46	2127945	71	tuberculosis	1.646
SAMEA2783323	WGS	PAIRED	ILLUMINA	ERS553068	ERP006738	Asia	THA						lineage2.2.1	lineage2.2.1	L2.2.1	Mycobacterium tuberculosis	SC	2016-01-09	ERR752036	ERX695718	PRJEB7056					Sensitive																						99.58	1592051	36	tuberculosis	1.372
SAMEA2535060	WGS	PAIRED	['ILLUMINA','ILLUMINA']	ERS458462		Africa	SWZ						lineage4.1.1.1	lineage4.1.1.1	L4.1.1.1	Mycobacterium tuberculosis		2016-06-16	['ERR553001','ERR553002']	['ERX512070','ERX512071']	PRJEB6273					MDR-TB	S				R		R					R	R	R				S			CRyPTIC_WHO2021_PMC7612554	98.26	1756218	105	tuberculosis	2.041
SAMN41146859	WGS	PAIRED	ILLUMINA	SRS21174253	SRP338930	North America	USA	New York state	2023	human	Homo sapiens	3	lineage1.2.1.2.1	lineage1.2.1.2.1		Mycobacterium tuberculosis	WADSWORTH CENTER	2024-05-01	SRR28858534	SRX24418782	PRJNA766641					Sensitive																						99.47	1636588	55	tuberculosis	1.462
SAMN41390150	WGS	PAIRED	ILLUMINA	SRS21288734	SRP507535	Asia	VNM		2015	human	Homo sapiens	3	lineage1.2.1.2.1	lineage1.2.1.2.1		Mycobacterium tuberculosis	FIND, THE FOUNDATION FOR INNOVATIVE NEW DIAGNOSTICS	2024-05-14	SRR29017511	SRX24544211	PRJNA1109295					Sensitive																						99.33	967295	32	tuberculosis	1.278
SAMEA113556047	WGS	PAIRED	ILLUMINA	ERS15552170	ERP147779	Africa	MOZ	Maputo					lineage4.3.4.2	lineage4.3.4.2		Mycobacterium tuberculosis	FZB	2023-09-24	ERR11488501	ERX10894677	PRJEB62665					MDR-TB																						99.76	1463162	50	tuberculosis	3.276
SAMEA11761360	WGS	PAIRED	ILLUMINA	ERS9408749	ERP127235	Africa	ZAF		2014	human	Homo sapiens	3	lineage2.2.2	lineage2.2.2		Mycobacterium tuberculosis	DST/NRF CENTRE OF EXCELLENCE FOR BIOMEDICAL TB RES	2022-03-20	ERR8025557	ERX7591145	PRJEB43283		sputum			Pre-XDR-TB																						99.16	1584727	46	tuberculosis	0.886
SAMEA1485458	WGS	PAIRED	ILLUMINA	ERS107867	ERP001072	Africa	MWI	Karonga	2003	human	Homo sapiens	3	lineage4.8	lineage4.8	L4.8	Mycobacterium tuberculosis	SC	2014-10-19	ERR161055	ERX136905	PRJEB2794		sputum			Other							S						S								Coll_2018	99.65	1688574	38	tuberculosis	0.509
SAMN09284478	WGS	PAIRED	ILLUMINA	SRS3359513	SRP053287					domestic cattle	Bos taurus	2	La1.8.1	La1.8.1	La1	Mycobacterium bovis	USDA-NVSL-DBL	2018-05-31	SRR7240299	SRX4145895	PRJNA251692		As reported: Fed			Other																						99.5	1025300	57	tuberculosis	5.071
SAMEA2079042	WGS	PAIRED	['ILLUMINA','ILLUMINA']	ERS253623									lineage3	lineage3		Mycobacterium tuberculosis			['ERR386804','ERR351872']	['ERX359034','ERX324655']	PRJEB2221					Sensitive																						99.49	3668993	82	tuberculosis	0.375
SAMEA7544301	WGS	PAIRED	ILLUMINA	ERS5300959	ERP124934								lineage2.2.1	lineage2.2.1		Mycobacterium tuberculosis	CCDC	2021-11-10	ERR4811241	ERX4679687	PRJEB41194					Sensitive	S				S	S	S	S	S				S		S	S	S	S	S	S	CRyPTIC_reuse_table	99.6	1745734	60	tuberculosis	1.09
SAMEA110013475	WGS	PAIRED	ILLUMINA	ERS12087647	ERP137916	Africa	GMB		2014	human	Homo sapiens	3	lineage4.1.2.1	lineage4.1.2.1		Mycobacterium tuberculosis	INSTITUTE OF TROPICAL MEDICINE	2022-06-25	ERR9786882	ERX9334158	PRJEB53138		sputum			Sensitive																						99.18	1793150	94	tuberculosis	1.533
SAMEA7563389	WGS	PAIRED	ILLUMINA	ERS5320022	ERP125013	Asia	NPL						lineage2.2.1	lineage2.2.1		Mycobacterium tuberculosis	IML GAUTING	2021-11-11	ERR4830949	ERX4700933	PRJEB41272					Pre-XDR-TB	S				R	R	R	S	S				R		S	S	S	R	S	R	['CRyPTIC_reuse_table','Walker_2022']	99.53	1712007	58	tuberculosis	1.775
SAMN40031947	WGS	PAIRED	ILLUMINA	SRS20527658	SRP226525	Asia	IND	Madhya Pradesh - Bhairopur	2022	human	Homo sapiens	3	lineage1.1.3.3	lineage1.1.3.3		Mycobacterium tuberculosis	CHRISTIAN MEDICAL COLLAGE, VELLORE	2024-02-22	SRR28046129	SRX23697732	PRJNA575883					RR-TB																						99.04	1799369	55	tuberculosis	0.737
SAMEA112801871	WGS	PAIRED	ILLUMINA	ERS14809417	ERP010814								lineage4.3.4.2	lineage4.3.4.2		Mycobacterium tuberculosis	FZB	2023-07-21	ERR11068069	ERX10514999	PRJEB9680					Sensitive																						99.67	1676538	56	tuberculosis	1.97
SAMEA3321854	WGS	PAIRED	ILLUMINA	ERS696638	ERP010079					domestic cattle	Bos taurus	2	La1.8.1	La1.8.1	La1	Mycobacterium bovis	GLASGOW POLYOMICS	2015-12-02	ERR841830	ERX921898	PRJEB9025					Other																						99.21	2136480	34	tuberculosis	5.749
SAMEA6875560	WGS	PAIRED	ILLUMINA	ERS4603121	ERP122165	Europe	ESP	Valencia	2016				lineage4.3.4.2	lineage4.3.4.2	L4.3.4.2	Mycobacterium tuberculosis	Instituto_de_Biomedicina_de_Valencia	2022-06-11	ERR4195377	ERX4156786	PRJEB38719			No		Other	S					S																99.58	1911564	82	tuberculosis	2.571
SAMN19694089	WGS	PAIRED	ILLUMINA	SRS9202882	SRP323639	Europe	MDA		2018	human	Homo sapiens	3	lineage4.2.1	lineage4.2.1		Mycobacterium tuberculosis	SIMON FRASER UNIVERSITY	2021-06-14	SRR14807475	SRX11140349	PRJNA736718					MDR-TB																						99.49	1684420	58	tuberculosis	0.673
SAMEA5330393	WGS	PAIRED	ILLUMINA	ERS3136587	ERP113426	North America	MEX		2014	human	Homo sapiens	3	lineage4.3.4.2	lineage4.3.4.2	L4.3.4.2	Mycobacterium tuberculosis	INSTITUTO DE SALUD PUBLICA	2019-06-12	ERR3148200	ERX3177166	PRJEB30933					MDR-TB																						99.7	1086922	72	tuberculosis	2.011
SAMN08436023	WGS	PAIRED	ILLUMINA	SRS2894628	SRP128089	Asia	BGD			human	Homo sapiens	3	lineage1.2.2.2	lineage1.2.2.2		Mycobacterium tuberculosis	SAN RAFFAELE	2018-02-21	SRR6650288	SRX3627844	PRJNA428596					HR-TB					S		S		S				S	S				S			CRyPTIC_WHO2021_PMC7612554	99.26	1136979	25	tuberculosis	5.071
SAMN31674209	WGS	PAIRED	ILLUMINA	SRS15722468	SRP407089	Oceania	AUS	NSW	2021	human	Homo sapiens	3	lineage1.2.1.2.1	lineage1.2.1.2.1		Mycobacterium tuberculosis	INSTITUTE OF CLINICAL PATHOLOGY AND MEDICAL RESEARCH	2022-11-09	SRR22249568	SRX18226120	PRJNA899911					Other																						99.35	1733992	57	tuberculosis	2.987
SAMEA2072270	WGS	PAIRED	ILLUMINA	ERS248013	ERP002611	Europe	PRT		2010				lineage4.1.2.1	lineage4.1.2.1	L4.1.2.1	Mycobacterium tuberculosis	FACULDADE DE FARMCIA DA UNIVERSIDADE DE LISBOA, LI	2013-11-05	ERR275218	ERX249540	PRJEB1931					MDR-TB																						99.46	1649725	38	tuberculosis	2.105
SAMEA7528986	WGS	PAIRED	ILLUMINA	ERS5285455	ERP124850	Asia	IND	Mumbai					lineage3	lineage3		Mycobacterium tuberculosis	FOUNDATION FOR MEDICAL RESEARCH INDIA	2021-11-11	ERR4800400	ERX4669815	PRJEB41116					Sensitive						S	S	S					S	S				S			Walker_2022	99.46	1583930	51	tuberculosis	0.52
SAMEA9070541	WGS	PAIRED	ILLUMINA	ERS6798848	ERP129488	Africa	ZAF						lineage2.2.1	lineage2.2.1		Mycobacterium tuberculosis	Swiss-TPH	2021-06-28	ERR5987208	ERX5627749	PRJEB45389					MDR-TB	S																	S			CRyPTIC_WHO2021_PMC7612554	99.57	665868	23	tuberculosis	3.973
SAMEA9976793	WGS	PAIRED	ILLUMINA	ERS7655072	ERP123401	South America	PER	Lima	2009	human	Homo sapiens	3	lineage4.8	lineage4.8		Mycobacterium tuberculosis	IMPERIAL COLLEGE LONDON	2021-10-15	ERR6866096	ERX6489524	PRJEB39837					Other																						99.7	1155535	40	tuberculosis	0.415
SAMN08708507	WGS	PAIRED	ILLUMINA	SRS3040601	SRP128089	Europe	UKR			human	Homo sapiens	3	lineage4.1.2.1	lineage4.1.2.1		Mycobacterium tuberculosis	SAN RAFFAELE	2018-03-14	SRR6831859	SRX3787935	PRJNA428596					Sensitive	S	S			S		S	S	S			S	S	S				S			CRyPTIC_WHO2021_PMC7612554	99.41	1808601	39	tuberculosis	2.255
SAMEA112801887	WGS	PAIRED	ILLUMINA	ERS14809433	ERP010814								La1.2	La1.2		Mycobacterium tuberculosis	FZB	2023-07-21	ERR11068085	ERX10515015	PRJEB9680					Other																						99.22	1566621	52	tuberculosis	2.61
SAMEA112804106	WGS	PAIRED	ILLUMINA	ERS14811652	ERP010814								lineage4.6.2.2	lineage4.6.2.2		Mycobacterium tuberculosis	FZB	2023-07-20	ERR11044422	ERX10491213	PRJEB9680					Sensitive																						99.58	1731539	58	tuberculosis	1.796
SAMEA112799896	WGS	PAIRED	ILLUMINA	ERS14807442	ERP010814								lineage4.3.4.2	lineage4.3.4.2		Mycobacterium tuberculosis	FZB	2023-07-20	ERR11049784	ERX10496574	PRJEB9680					Sensitive																						99.66	1685469	57	tuberculosis	2.207
SAMN06092437	WGS	PAIRED	ILLUMINA	SRS1829717	SRP094134	Asia	VNM	Ho Chi Minh City		human	Homo sapiens	3	lineage2.2.1	lineage2.2.1	L2.2.1	Mycobacterium tuberculosis	UNIVERSITY OF MELBOURNE	2016-12-01	SRR5067477	SRX2387775	PRJNA355614		sputum			HR-TB																						99.51	1364399	46	tuberculosis	3.286
SAMEA7554184	WGS	PAIRED	ILLUMINA	ERS5310829	ERP124941	Europe	GBR						lineage4.1.2.1	lineage4.1.2.1		Mycobacterium tuberculosis	PUBLIC HEALTH ENGLAND	2021-11-11	ERR4820817	ERX4690659	PRJEB41201					Sensitive																						87.27	2769511	62	tuberculosis	1.312
SAMEA113935786	WGS	PAIRED	ILLUMINA	ERS15929947	ERP111748	Europe	PRT		2021				lineage4.3.4.1	lineage4.3.4.1		Mycobacterium tuberculosis	NATIONAL INSTITUTE OF HEALTH DR. RICARDO JORGE	2023-09-26	ERR11591434	ERX10994057	PRJEB29446					Sensitive																						99.61	1322575	46	tuberculosis	4.037
SAMN33243734	WGS	PAIRED	ILLUMINA	SRS16729668	SRP421874	South America	COL	Manizales, Caldas	2016	human	Homo sapiens	3	lineage4.3.4.2	lineage4.3.4.2	L4.3.3	Mycobacterium tuberculosis	GRAM, U. DE MANIZALES, U. CATOLICA DE MANIZALES, LABORATORIO DE SALUD PUBLICA DE CALDAS	2023-02-10	SRR23402848	SRX19332757	PRJNA933623		sputum			Sensitive																						99.53	1884454	65	tuberculosis	1.424
SAMEA8987175	WGS	PAIRED	ILLUMINA	ERS6669877	ERP130602	Europe	FRA		2013	European badger	Meles meles	3	La1.2	La1.2	La1	Mycobacterium bovis	ANSES	2022-09-22	ERR6338285	ERX5969962	PRJEB46417					Other																						96.8	1124251	59	tuberculosis	3.262
SAMEA1019032	WGS	PAIRED	ILLUMINA	ERS035725	ERP000276	Europe	GBR	Midlands	2007	human	Homo sapiens	3	lineage4.8	lineage4.8	L4.8	Mycobacterium tuberculosis	SC	2014-09-04	ERR046930	ERX023992	PRJEB2221					Sensitive					S		S					S	S								CRyPTIC_WHO2021_PMC7612554	99.72	1456362	24	tuberculosis	5.195
SAMEA1406019	WGS	PAIRED	ILLUMINA	ERS083241	ERP000276								lineage2.2.1	lineage2.2.1		Mycobacterium tuberculosis	SC	2014-09-22	ERR117722	ERX093996	PRJEB2221					Sensitive																						99.5	1838986	42	tuberculosis	0.919
SAMN09090515	WGS	PAIRED	ILLUMINA	SRS3269300	SRP135980	Europe	ITA			human	Homo sapiens	3	lineage5.1.3	lineage5.1.3		Mycobacterium tuberculosis	SAN RAFFAELE	2018-05-08	SRR7131291	SRX4052266	PRJNA438921					HR-TB																						99.95	1975475	66	tuberculosis	2.209
SAMEA7553040	WGS	PAIRED	ILLUMINA	ERS5309686	ERP124941	Europe	GBR						lineage4.6.4	lineage4.6.4		Mycobacterium tuberculosis	PUBLIC HEALTH ENGLAND	2021-11-10	ERR4819674	ERX4689516	PRJEB41201					Sensitive																						99.54	1804208	41	tuberculosis	2.3
SAMEA9581505	WGS	PAIRED	ILLUMINA	ERS7304222	ERP130987	Africa	ETH		2018	human	Homo sapiens	3	lineage1.2.1.1	lineage1.2.1.1		Mycobacterium tuberculosis	NORWEGIAN INSTITUTE OF PUBLIC HEALTH	2021-10-12	ERR6397149	ERX6025201	PRJEB46761		sputum			Sensitive																						99.25	1823245	31	tuberculosis	1.753
SAMEA7549548	WGS	PAIRED	ILLUMINA	ERS5306199	ERP124941	Europe	GBR						lineage4.9	lineage4.9		Mycobacterium tuberculosis	PUBLIC HEALTH ENGLAND	2021-11-10	ERR4816187	ERX4686029	PRJEB41201					Sensitive																						99.96	1759697	40	tuberculosis	1.705
SAMEA1466441	WGS	PAIRED	ILLUMINA	ERS128265	ERP001177	Europe	GBR		2010	human	Homo sapiens	3	lineage2.2.2	lineage2.2.2		Mycobacterium tuberculosis	SC	2014-10-18	ERR152761	ERX128709	PRJEB2858					HR-TB																						99.54	1569738	55	tuberculosis	2.348
G2039						Europe	ESP	province of Valencia	2017				lineage4.8	lineage4.8		Mycobacterium tuberculosis								No		Sensitive	S					S																99.86	1303261	68	tuberculosis	3.393
SAMEA104600413	WGS	PAIRED	ILLUMINA	ERS2211695	ERP105903								lineage2.2.1	lineage2.2.1		Mycobacterium tuberculosis complex sp.	FZB	2022-07-23	ERR2307631	ERX2358923	PRJEB24099					MDR-TB																						99.56	1465236	50	tuberculosis	3.305
SAMEA113538223	WGS	PAIRED	ILLUMINA	ERS15534644	ERP147571	Africa	BWA						lineage4.3.4.1	lineage4.3.4.1		Mycobacterium tuberculosis	FZB	2023-09-17	ERR11466156	ERX10872313	PRJEB62480					Other																						98.85	1643180	44	tuberculosis	1.55
SAMN13568506	WGS	PAIRED	ILLUMINA	SRS5925157	SRP239172	South America	PER	Lima	2014	human	Homo sapiens	3	lineage4.3.3	lineage4.3.3	L4	Mycobacterium tuberculosis	RADBOUDUMC	2019-12-31	SRR10808622	SRX7482273	PRJNA595834		sputum			Other																						99.62	1714173	59	tuberculosis	1.281
SAMEA5228907	WGS	PAIRED	ILLUMINA	ERS3036349	ERP111735								lineage3.1.1	lineage3.1.1		Mycobacterium tuberculosis	LSHTM	2019-02-10	ERR3077964	ERX3138852	PRJEB29435					MDR-TB																						99.41	1120462	37	tuberculosis	2.699
SAMEA5974943	WGS	PAIRED	ILLUMINA	ERS3777780	ERP117507	Asia	CHN		2018	human	Homo sapiens	3	lineage2.2.1	lineage2.2.1	L2	Mycobacterium tuberculosis	FUDAN UNIVERSITY	2020-06-13	ERR3559195	ERX3558946	PRJEB34582		sputum			Sensitive																						99.53	1759668	60	tuberculosis	3.293
SAMN05916428	WGS	PAIRED	ILLUMINA	SRS20795742	SRP496567	South America	PER	Lima	2012	human	Homo sapiens	3	lineage4.1.1	lineage4.1.1		Mycobacterium tuberculosis	FIND, THE FOUNDATION FOR INNOVATIVE NEW DIAGNOSTICS	2024-03-20	SRR28394180	SRX23999172	PRJNA343736		As reported: patient			MDR-TB																						99.41	1425768	48	tuberculosis	0.838
SAMEA104394657	WGS	PAIRED	ILLUMINA	ERS2012599	ERP010814	Africa	SWZ						lineage2.2.1	lineage2.2.1	L2.2.1	Mycobacterium tuberculosis	FZB	2017-11-28	ERR2200077	ERX2255065	PRJEB9680					Sensitive					S		S						S	S							CRyPTIC_WHO2021_PMC7612554	99.6	1099960	69	tuberculosis	2.755
SAMN41154657	WGS	PAIRED	ILLUMINA	SRS21182824	SRP399923	Oceania	AUS	Victoria	2022	human	Homo sapiens	3	lineage3.1.2.1	lineage3.1.2.1		Mycobacterium tuberculosis	MDUPHL	2024-05-01	SRR28868799	SRX24428252	PRJNA857537					Sensitive																						99.62	1601286	56	tuberculosis	2.318
SAMEA9977493	WGS	PAIRED	ILLUMINA	ERS7655771	ERP123401	South America	PER	Lima	2009	human	Homo sapiens	3	lineage4.1.2.1	lineage4.1.2.1		Mycobacterium tuberculosis	IMPERIAL COLLEGE LONDON	2021-11-17	ERR6866795	ERX6490223	PRJEB39837					Sensitive																						99.48	1641658	55	tuberculosis	0.425
SAMEA6359476	WGS	PAIRED	ILLUMINA	ERS4125726	ERP021867	Europe	GBR						La1.8.1	La1.8.1	La1	Mycobacterium bovis	WELLCOME SANGER INSTITUTE	2021-02-02	ERR5087932	ERX4894053	PRJEB19799					Other																						99.17	1955646	47	tuberculosis	2.324
SAMEA3445050	WGS	PAIRED	ILLUMINA	ERS2401864	ERP107973	Europe	NLD						lineage3	lineage3	L3	Mycobacterium tuberculosis	RIVM	2022-07-13	ERR2517186	ERX2536402	PRJEB26002					Sensitive					S		S					S	S	S							Walker_2022	99.31	1768989	49	tuberculosis	1.444
SAMEA5282468	WGS	PAIRED	ILLUMINA	ERS3089736	ERP113530								lineage3	lineage3		Mycobacterium tuberculosis	INSTITUTE OF TROPICAL MEDICINE	2019-05-31	ERR3132218	ERX3161449	PRJEB31023					Other																						99.65	1394232	79	tuberculosis	1.458
SAMN09625652	WGS	PAIRED	ILLUMINA	SRS3525382	SRP152720	North America	USA	Hawaii	2015	human	Homo sapiens	3	lineage4.7	lineage4.7	L4.7	Mycobacterium tuberculosis	UNIVERSITY OF HAWAII AT MANOA	2018-07-08	SRR7496498	SRX4365971	PRJNA480117		sputum			Sensitive																						99.65	633979	35	tuberculosis	2.902
SAMN06579036	WGS	PAIRED	ILLUMINA	SRS2046101	SRP101836	Asia	IND	Uttar Pradesh	2014	human	Homo sapiens	3	lineage3	lineage3	L3	Mycobacterium tuberculosis	INSTITUTE OF BIOINFORMATICS	2017-03-14	SRR5341386	SRX2638079	PRJNA379070		sputum			Sensitive																						99.51	1654444	47	tuberculosis	0.533
SAMN31030471	WGS	PAIRED	ILLUMINA	SRS15257912	SRP399923	Oceania	AUS	Victoria	2019	human	Homo sapiens	3	lineage1.2.1.2.1	lineage1.2.1.2.1		Mycobacterium tuberculosis	MDUPHL	2022-09-27	SRR21732368	SRX17728448	PRJNA857537					Sensitive																						99.32	1690258	57	tuberculosis	1.86
SAMEA1688611	WGS	PAIRED	ILLUMINA	ERS156650	ERP001072	Africa	MWI	Karonga	2005	human	Homo sapiens	3	lineage4.1.2	lineage4.1.2	L4.1.2	Mycobacterium tuberculosis	SC	2013-01-18	ERR216912	ERX191577	PRJEB2794		sputum			Sensitive							S						S								Coll_2018	99.38	1845213	39	tuberculosis	0.583
SAMEA2342457	WGS	PAIRED	ILLUMINA	ERS400142	ERP003508								lineage4.6.2.2	lineage4.6.2.2	L4	Mycobacterium tuberculosis	SC	2014-06-10	ERR502425	ERX467782	PRJEB4239					HR-TB																						99.84	2890998	66	tuberculosis	1.236
SAMN34485437	WGS	PAIRED	ILLUMINA	SRS17482644	SRP435355	Asia	IND		2021	water buffalo	Bubalus bubalis	3	La3	La3	La3	Mycobacterium orygis	LALA LAJPAT RAI UNIVERSITY OF VETERINARY AND ANIMAL SCIENCES	2023-05-01	SRR24372792	SRX20161157	PRJNA964597		As reported: Samples were taken from necropsied buffalo, Physical			Other																						99.41	1080773	56	tuberculosis	5.379
SAMEA7544526	WGS	PAIRED	ILLUMINA	ERS5301184	ERP124937	Asia	CHN						lineage4.4.2	lineage4.4.2		Mycobacterium tuberculosis	CCDC	2021-11-10	ERR4811469	ERX4681014	PRJEB41197					Sensitive	S				S	S	R	S	S				R		S	S	S	S	S	R	['CRyPTIC_reuse_table','Walker_2022']	99.38	1758741	60	tuberculosis	1.104
SAMEA7562143	WGS	PAIRED	ILLUMINA	ERS5318777	ERP124983	Europe	ITA						lineage2.2.1	lineage2.2.1		Mycobacterium tuberculosis	SAN RAFFAELE SCIENTIFIC INSTITUTE	2021-11-11	ERR4829704	ERX4699688	PRJEB41242					MDR-TB	S				I	S	R	S	S				R		S	S	S	S	S	R	['Walker_2022','CRyPTIC_reuse_table']	99.08	2277811	75	tuberculosis	2.33
SAMN19694070	WGS	PAIRED	ILLUMINA	SRS9202863	SRP323639	Europe	MDA		2018	human	Homo sapiens	3	lineage4.2.1	lineage4.2.1		Mycobacterium tuberculosis	SIMON FRASER UNIVERSITY	2021-06-14	SRR14807495	SRX11140329	PRJNA736718					HR-TB																						99.49	1696211	58	tuberculosis	0.319
SAMN27762829	WGS	PAIRED	ILLUMINA	SRS12738732	SRP276100	North America	USA	Raritan	2019	human	Homo sapiens	3	lineage4.1.2.1	lineage4.1.2.1		Mycobacterium tuberculosis	WADSWORTH CENTER	2022-04-25	SRR18911589	SRX14989537	PRJNA650381		sputum			Sensitive																						99.65	1576639	87	tuberculosis	3.112
SAMN40566266	WGS	PAIRED	ILLUMINA	SRS20809166	SRP338930	North America	USA	New York state	2020	human	Homo sapiens	3	lineage1.1.1.1	lineage1.1.1.1		Mycobacterium tuberculosis	WADSWORTH CENTER	2024-03-21	SRR28409581	SRX24014037	PRJNA766641		lung			Sensitive																						99.33	1570290	81	tuberculosis	3.779
SAMN41148649	WGS	PAIRED	ILLUMINA	SRS21175388	SRP338930	North America	USA	New York state	2023	human	Homo sapiens	3	lineage4.8	lineage4.8		Mycobacterium tuberculosis	WADSWORTH CENTER	2024-05-01	SRR28859642	SRX24419924	PRJNA766641					Sensitive																						99.72	1530671	51	tuberculosis	2.076
SAMN41154705	WGS	PAIRED	ILLUMINA	SRS21182397	SRP399923	Oceania	AUS	Victoria	2023	human	Homo sapiens	3	lineage4.3.4.2	lineage4.3.4.2		Mycobacterium tuberculosis	MDUPHL	2024-05-01	SRR28868650	SRX24427827	PRJNA857537					Sensitive																						99.83	1450538	51	tuberculosis	3.582
SAMEA7528959	WGS	PAIRED	ILLUMINA	ERS5285428	ERP124850	Asia	IND	Mumbai					lineage2.2.1	lineage2.2.1		Mycobacterium tuberculosis	FOUNDATION FOR MEDICAL RESEARCH INDIA	2021-11-11	ERR4800373	ERX4669788	PRJEB41116					Pre-XDR-TB	R	R				R	R	R	R				R			S		R	S		Walker_2022	99.48	1603791	53	tuberculosis	1.157
SAMEA14493239	WGS	PAIRED	ILLUMINA	ERS12121603	ERP134958	Africa	ZAF		2013	human	Homo sapiens	3	lineage4.1.1	lineage4.1.1		Mycobacterium tuberculosis	UNIVERSITY OF ANTWERP	2022-06-25	ERR9806671	ERX9353657	PRJEB50385		sputum			MDR-TB																						99.49	932837	31	tuberculosis	2.626
SAMEA9070570	WGS	PAIRED	ILLUMINA	ERS6798877	ERP129488	Africa	ZAF						lineage4.3.2.1	lineage4.3.2.1		Mycobacterium tuberculosis	Swiss-TPH	2021-06-29	ERR5987329	ERX5627778	PRJEB45389					Sensitive	S																	S			CRyPTIC_WHO2021_PMC7612554	99.69	1359895	45	tuberculosis	1.507
SAMN30961446	WGS	PAIRED	ILLUMINA	SRS15205710	SRP338930	North America	USA	New York state	2017	human	Homo sapiens	3	lineage4.4.2	lineage4.4.2		Mycobacterium tuberculosis	WADSWORTH CENTER	2022-09-22	SRR21675438	SRX17673777	PRJNA766641					Sensitive																						99.63	816492	46	tuberculosis	3.926
SAMN32819249	WGS	PAIRED	ILLUMINA	SRS16523893	SRP418517	Europe	GBR		2010	bovine	Bos taurus	2	La1.8.1	La1.8.1	La1	Mycobacterium bovis	AGRIFOOD AND BIOSCIENCES INSTITUTE	2023-01-20	SRR23174064	SRX19124619	PRJNA925930					Other																						85.61	1573434	37	tuberculosis	3.189
SAMN11854500	WGS	PAIRED	ILLUMINA	SRS4851730	SRP200019								lineage4.9	lineage4.9	L4	Mycobacterium tuberculosis	RUTGERS UNIVERSITY	2019-05-31	SRR9166036	SRX5938803	PRJNA544744		As reported: Lab stock		H37Rv	Sensitive																						99.89	964310	31	tuberculosis	4.471
SAMEA112800660	WGS	PAIRED	ILLUMINA	ERS14808206	ERP010814								lineage3	lineage3		Mycobacterium tuberculosis	FZB	2023-07-20	ERR11050651	ERX10497442	PRJEB9680					Sensitive																						99.47	1351982	45	tuberculosis	2.117
SAMEA7562077	WGS	PAIRED	ILLUMINA	ERS5318711	ERP124983	Europe	ITA						lineage6.1.1	lineage6.1.1		Mycobacterium tuberculosis	SAN RAFFAELE SCIENTIFIC INSTITUTE	2021-11-11	ERR4829638	ERX4699622	PRJEB41242					Sensitive					S	S	S	S	S				S		S	S	S	S	S	S	['Walker_2022','CRyPTIC_reuse_table']	96.29	1624796	46	tuberculosis	2.544
SAMEA1904721	WGS	PAIRED	ILLUMINA	ERS213981	ERP000276								lineage3	lineage3		Mycobacterium tuberculosis	SC	2013-06-25	ERR294246	ERX267579	PRJEB2221					Sensitive																						99.31	1775249	40	tuberculosis	1.147
SAMN14401601	WGS	PAIRED	ILLUMINA	SRS6336825	SRP253266	Asia	IND	Chennai		human	Homo sapiens	3	lineage1.1.2	lineage1.1.2		Mycobacterium tuberculosis	UNIVERSITY OF SYDNEY	2020-03-19	SRR11348137	SRX7950155	PRJNA613351		sputum			Sensitive																						99.35	1752768	59	tuberculosis	0.884
SAMN09725760	WGS	PAIRED	ILLUMINA	SRS3606436	SRP155672	Oceania	NZL	Waikato	2016	bovine	Bos taurus	2	La1.8.1	La1.8.1	La1	Mycobacterium bovis	AGRESEARCH	2018-07-29	SRR7617492	SRX4482085	PRJNA479921					Other																						99.46	518290	27	tuberculosis	10.187
SAMEA7548678	WGS	PAIRED	ILLUMINA	ERS5305330	ERP124941	Europe	GBR						lineage4.1.2.1	lineage4.1.2.1		Mycobacterium tuberculosis	PUBLIC HEALTH ENGLAND	2021-11-10	ERR4815318	ERX4685160	PRJEB41201					Other																						99.49	2119893	47	tuberculosis	1.509
SAMEA104362050	WGS	PAIRED	ILLUMINA	ERS1987028	ERP104985	South America	PER						lineage4.1.2.1	lineage4.1.2.1		Mycobacterium tuberculosis	UNIVERSIDAD PERUANA CAYETANO HEREDIA, PERU	2021-10-17	ERR2184209	ERX2240376	PRJEB23245					Sensitive	S				S	S	S	S	S				S		S	S	S	S	S	S	['CRyPTIC_reuse_table','Walker_2022']	99.61	1685302	58	tuberculosis	2.037
SAMN10593069	WGS	PAIRED	ILLUMINA	SRS4184311	SRP173574	Europe	RUS	Ekaterinburg	2017	human	Homo sapiens	3	lineage2.2.1	lineage2.2.1	L2.2.1	Mycobacterium tuberculosis	VAVILOV INSTITUTE OF GENERAL GENETICS RUSSIAN ACADEMY OF SCIENCES	2018-12-23	SRR8366727	SRX5177039	PRJNA509547	tuberculoma	lung			Pre-XDR-TB																						99.44	1684397	41	tuberculosis	0.933
SAMN08794938	WGS	PAIRED	ILLUMINA	SRS3090486	SRP128089					human	Homo sapiens	3	lineage4.8	lineage4.8		Mycobacterium tuberculosis	SAN RAFFAELE	2018-03-27	SRR6896261	SRX3846177	PRJNA428596					Sensitive																						99.83	977177	60	tuberculosis	2.72
SAMEA112798997	WGS	PAIRED	ILLUMINA	ERS14806543	ERP010814								lineage2.1	lineage2.1		Mycobacterium tuberculosis	FZB	2023-07-20	ERR11044724	ERX10491515	PRJEB9680					Sensitive																						98.56	1660884	54	tuberculosis	1.825
SAMN17019731	WGS	PAIRED	ILLUMINA	SRS7863217	SRP297425	Europe	BLR	Minsk		human	Homo sapiens	3	lineage4.3.3	lineage4.3.3		Mycobacterium tuberculosis	NIH / NIAID	2020-12-09	SRR13232614	SRX9664723	PRJNA683067		sputum			Pre-XDR-TB																						99.57	1625461	55	tuberculosis	1.528
SAMN08629360	WGS	PAIRED	ILLUMINA	SRS3012180	SRP128089	Asia	BGD			human	Homo sapiens	3	lineage1.1.3.1	lineage1.1.3.1	L1.1.3	Mycobacterium tuberculosis	SAN RAFFAELE	2018-03-02	SRR6797808	SRX3756485	PRJNA428596					Sensitive					S		S		S				S	R				S			CRyPTIC_WHO2021_PMC7612554	99.27	1452865	32	tuberculosis	3.673
SAMEA8741482	WGS	PAIRED	ILLUMINA	ERS6421065	ERP135611	Europe	BEL						lineage2.2.1	lineage2.2.1		Mycobacterium tuberculosis	PHS SWEDEN	2022-03-15	ERR8665614	ERX8324130	PRJEB51021					MDR-TB	S				I	I	R	S	S				R		S	S	S	S	S	R	CRyPTIC_reuse_table	99.35	1825963	39	tuberculosis	1.496
SAMN03648792	WGS	PAIRED	ILLUMINA	SRS990736	SRP061066	Africa	ZAF						lineage4.3.2.1	lineage4.3.2.1	L4.3.2.1	Mycobacterium tuberculosis	UNIVERSITY OF OXFORD	2015-07-23	SRR2101545	SRX1096239	PRJNA282721					Sensitive	S	S			S		S	S	S			S	S	S				S			CRyPTIC_WHO2021_PMC7612554	99.13	799479	36	tuberculosis	5.357
SAMEA4744452	WGS	PAIRED	ILLUMINA	ERS2564563	ERP109440	South America	BRA		2004	human	Homo sapiens	3	lineage4.7	lineage4.7	L4	Mycobacterium tuberculosis	NORWEGIAN INSTITUTE OF PUBLIC HEALTH	2018-07-12	ERR2652985	ERX2669439	PRJEB27366					Sensitive																						99.65	1215793	57	tuberculosis	3.024
SAMN41389894	WGS	PAIRED	ILLUMINA	SRS21287852	SRP507535	South America	BRA		2017	human	Homo sapiens	3	lineage4.7	lineage4.7		Mycobacterium tuberculosis	FIND, THE FOUNDATION FOR INNOVATIVE NEW DIAGNOSTICS	2024-05-14	SRR29016799	SRX24543328	PRJNA1109295					Sensitive																						99.19	1495050	50	tuberculosis	0.642
SAMEA1118769	WGS	PAIRED	ILLUMINA	ERS2398178	ERP107961	Europe	GBR	England					lineage3	lineage3	L3	Mycobacterium tuberculosis	PHE	2021-10-23	ERR2513588	ERX2532798	PRJEB25991					Sensitive					S		S					S	S								Walker_2022	99.64	1512339	51	tuberculosis	2.136
SAMEA112801002	WGS	PAIRED	ILLUMINA	ERS14808548	ERP010814								lineage4.8	lineage4.8		Mycobacterium tuberculosis	FZB	2023-07-20	ERR11067140	ERX10514070	PRJEB9680					Sensitive																						99.47	1651925	55	tuberculosis	1.45
SAMEA7542053	WGS	PAIRED	ILLUMINA	ERS5298505	ERP124934	Asia	CHN						lineage2.2.1	lineage2.2.1		Mycobacterium tuberculosis	CCDC	2021-11-11	ERR4810478	ERX4678924	PRJEB41194					Pre-XDR-TB	S	S			R	R	R	S	R				R	R	S	S	S	R	S	R	['Walker_2022','CRyPTIC_reuse_table']	99.54	1623336	55	tuberculosis	1.03
SAMN06055926	WGS	PAIRED	ILLUMINA	SRS1834678	SRP094134	Asia	VNM	Ho Chi Minh City		human	Homo sapiens	3	lineage2.2.1	lineage2.2.1	L2.2.1	Mycobacterium tuberculosis	UNIVERSITY OF MELBOURNE	2016-12-02	SRR5074137	SRX2393226	PRJNA355614		sputum			Sensitive																						99.59	1732933	59	tuberculosis	3.252
SAMN18823551	WGS	PAIRED	ILLUMINA	SRS8749455	SRP315773	North America	MEX	Baja California	2016	domestic cattle	Bos taurus	2	La1.8.1	La1.8.1	La1	Mycobacterium bovis	USDA-NVSL-DBPL	2021-04-21	SRR14296245	SRX10654139	PRJNA723608					Other																						99.4	1499215	74	tuberculosis	5.078
SAMEA113556487	WGS	PAIRED	ILLUMINA	ERS15552610	ERP147779	Africa	MOZ	Maputo					lineage4.7	lineage4.7		Mycobacterium tuberculosis	FZB	2023-10-05	ERR11488955	ERX10895131	PRJEB62665					Pre-XDR-TB																						99.37	1658495	50	tuberculosis	1.564
SAMN30380929	WGS	PAIRED	ILLUMINA	SRS14814141	SRP394383	South America	PRY	Ciudad del Este	2018	human	Homo sapiens	3	lineage4.3.3	lineage4.3.3		Mycobacterium tuberculosis	STANFORD UNIVERSITY	2022-08-26	SRR21240082	SRX17249159	PRJNA870648		sputum			Sensitive																						99.78	1705378	58	tuberculosis	2.269
SAMEA1569198	WGS	PAIRED	ILLUMINA	ERS153865	ERP001072	Africa	MWI	Karonga	1999	human	Homo sapiens	3	lineage4.3.4.2.1	lineage4.3.4.2.1	L4.3.4.2.1	Mycobacterium tuberculosis	SC	2012-12-22	ERR212016	ERX186681	PRJEB2794		sputum			Sensitive							S						S								Coll_2018	98.53	1976537	39	tuberculosis	1.682
SAMEA2534967	WGS	PAIRED	ILLUMINA	ERS458369	ERP010814	Europe	DEU						lineage4.8	lineage4.8	L4.8	Mycobacterium tuberculosis	FZB	2015-06-25	ERR552866	ERX511935	PRJEB9680					Sensitive					S		S					S	S	S							CRyPTIC_WHO2021_PMC7612554	99.72	1446088	32	tuberculosis	2.935
SAMN25580653	WGS	PAIRED	ILLUMINA	SRS11855139	SRP226525	Asia	IND	Andhra Pradesh - Nuzendla	2020	human	Homo sapiens	3	lineage3.1	lineage3.1		Mycobacterium tuberculosis	CHRISTIAN MEDICAL COLLAGE, VELLORE	2022-02-02	SRR17856665	SRX14017500	PRJNA575883		gastric fluid			Sensitive																						99.48	1859380	62	tuberculosis	0.395
SAMEA6875249	WGS	PAIRED	ILLUMINA	ERS4602810	ERP122165	Europe	ESP	Valencia	2014				lineage4.1.2.1	lineage4.1.2.1	L4.1.2.1	Mycobacterium tuberculosis	Instituto_de_Biomedicina_de_Valencia	2022-06-11	ERR4195340	ERX4156475	PRJEB38719			No		Sensitive	S					S																99.22	1847295	68	tuberculosis	1.477
SAMEA5189300	WGS	PAIRED	ILLUMINA	ERS2996795	ERP021867	Europe	GBR						La1.8.1	La1.8.1	La1	Mycobacterium bovis	WELLCOME SANGER INSTITUTE	2020-06-04	ERR4187672	ERX4149441	PRJEB19799					Other																						99.4	1071364	33	tuberculosis	2.346
SAMN40751547	WGS	PAIRED	ILLUMINA	SRS20938922	SRP491750	North America	USA		2024	human	Homo sapiens	3	lineage4.4.1.1	lineage4.4.1.1		Mycobacterium tuberculosis	TXDSHS	2024-04-04	SRR28558433	SRX24157921	PRJNA1080563		sputum			Sensitive																						99.47	1567694	86	tuberculosis	1.94
SAMN08215430	WGS	PAIRED	ILLUMINA	SRS2775136	SRP119652	North America	CAN	British Columbia	2014	human	Homo sapiens	3	lineage1.2.1.2.1	lineage1.2.1.2.1	L1	Mycobacterium tuberculosis	BC CENTRE FOR DISEASE CONTROL PUBLIC HEALTH LABORATORY	2017-12-20	SRR6397981	SRX3491257	PRJNA413593					HR-TB					S		R					S	S	S							CRyPTIC_WHO2021_PMC7612554	99.26	1752937	47	tuberculosis	0.459
SAMEA9070019	WGS	PAIRED	ILLUMINA	ERS6798327	ERP129488	Africa	ZAF						lineage2.2.1	lineage2.2.1		Mycobacterium tuberculosis	Swiss-TPH	2021-06-29	ERR5987389	ERX5627228	PRJEB45389					MDR-TB	S					S												S			CRyPTIC_WHO2021_PMC7612554	99.37	1705807	38	tuberculosis	0.81
SAMN19113459	WGS	PAIRED	ILLUMINA	SRS8960721	SRP319622	Oceania	AUS	Northern Territory	2016	human	Homo sapiens	3	lineage4.3.3	lineage4.3.3		Mycobacterium tuberculosis	MDUPHL	2021-05-15	SRR14519686	SRX10865381	PRJNA729189					Sensitive																						99.73	1639900	57	tuberculosis	2.397
SAMN16522038	WGS	PAIRED	ILLUMINA	SRS7571676	SRP288262	Africa	TZA		2014	human	Homo sapiens	3	lineage3	lineage3		Mycobacterium tuberculosis	SWISSTPH	2020-10-23	SRR12882742	SRX9348691	PRJNA670836		sputum			Sensitive																						99.32	1741675	38	tuberculosis	1.247
SAMEA7546747	WGS	PAIRED	ILLUMINA	ERS5303402	ERP124939	South America	PER		2018				lineage4.3.3	lineage4.3.3		Mycobacterium tuberculosis	UNIVERSIDAD PERUANA CAYETANO HEREDIA	2021-11-10	ERR4813242	ERX4683232	PRJEB41199					Sensitive	S				S	S	S	S	S				S		S	S	S	S	S	S	['Walker_2022','CRyPTIC_reuse_table']	99.85	1864384	64	tuberculosis	1.435
SAMEA7559927	WGS	PAIRED	ILLUMINA	ERS5316564	ERP124980								lineage4.8	lineage4.8		Mycobacterium tuberculosis	IML GAUTING	2021-11-12	ERR4827491	ERX4697475	PRJEB41239					Sensitive																						99.79	1483237	51	tuberculosis	1.572
SAMN05789076	WGS	PAIRED	ILLUMINA	SRS1903414	SRP075210	Asia	GEO	Tbilisi	2014	human	Homo sapiens	3	lineage2.2.1	lineage2.2.1	L2	Mycobacterium tuberculosis	BI	2017-01-07	SRR5153322	SRX2471413	PRJNA318002		sputum			MDR-TB																						96.24	1324290	28	tuberculosis	2.896
SAMEA7564212	WGS	PAIRED	ILLUMINA	ERS5320843	ERP125021	Asia	VNM						lineage2.2.1	lineage2.2.1		Mycobacterium tuberculosis	OUCRU-HCMC	2021-11-11	ERR4831896	ERX4701839	PRJEB41280					HR-TB	S				S	S	R	S	S				S		S	S	S	S	S	S	CRyPTIC_reuse_table	97.29	1617509	48	tuberculosis	2.572
SAMN19688621	WGS	PAIRED	ILLUMINA	SRS9198564	SRP323639	Europe	MDA		2018	human	Homo sapiens	3	lineage2.2.1	lineage2.2.1		Mycobacterium tuberculosis	SIMON FRASER UNIVERSITY	2021-06-13	SRR14801937	SRX11135174	PRJNA736718					MDR-TB																						99.41	1936945	62	tuberculosis	1.155
SAMN19694193	WGS	PAIRED	ILLUMINA	SRS9202764	SRP323639	Europe	MDA		2018	human	Homo sapiens	3	lineage2.2.1	lineage2.2.1		Mycobacterium tuberculosis	SIMON FRASER UNIVERSITY	2021-06-14	SRR14807594	SRX11140230	PRJNA736718					MDR-TB																						99.61	1518759	52	tuberculosis	1.008
SAMEA104600142	WGS	PAIRED	ILLUMINA	ERS2211424	ERP105903								lineage2.2.1	lineage2.2.1		Mycobacterium tuberculosis complex sp.	FZB	2022-07-22	ERR2307570	ERX2358862	PRJEB24099					MDR-TB																						99.6	1829147	63	tuberculosis	2.971
SAMEA7550206	WGS	PAIRED	ILLUMINA	ERS5306856	ERP124941	Europe	GBR						lineage4.1.2.1	lineage4.1.2.1		Mycobacterium tuberculosis	PUBLIC HEALTH ENGLAND	2021-11-10	ERR4816844	ERX4686686	PRJEB41201					Sensitive					S		S						S								Walker_2022	99.53	1677557	37	tuberculosis	2.957
SAMN06055610	WGS	PAIRED	ILLUMINA	SRS1834264	SRP094134	Asia	VNM	Ho Chi Minh City		human	Homo sapiens	3	lineage1.1.1.1	lineage1.1.1.1	L1.1.1.1	Mycobacterium tuberculosis	UNIVERSITY OF MELBOURNE	2016-12-02	SRR5073720	SRX2392810	PRJNA355614		sputum			HR-TB																						99.23	1437316	49	tuberculosis	3.82
SAMN40466007	WGS	PAIRED	ILLUMINA	SRS20757183	SRP495384	Europe	MDA			human	Homo sapiens	3	lineage4.2.1	lineage4.2.1		Mycobacterium tuberculosis	FIND, THE FOUNDATION FOR INNOVATIVE NEW DIAGNOSTICS	2024-03-15	SRR28351659	SRX23956839	PRJNA1087582		sputum			MDR-TB																						99.78	1782472	58	tuberculosis	0.661
SAMEA112800612	WGS	PAIRED	ILLUMINA	ERS14808158	ERP010814								lineage4.8	lineage4.8		Mycobacterium tuberculosis	FZB	2023-07-20	ERR11050596	ERX10497387	PRJEB9680					Sensitive																						99.56	1423655	47	tuberculosis	2.235
SAMEA7549484	WGS	PAIRED	ILLUMINA	ERS5306135	ERP124941	Europe	GBR						lineage2.2.1	lineage2.2.1		Mycobacterium tuberculosis	PUBLIC HEALTH ENGLAND	2021-11-10	ERR4816123	ERX4685965	PRJEB41201					Other	S	R			S	S	S	S	S				S					S	S		Walker_2022	99.42	1872420	42	tuberculosis	2.77
SAMN19687820	WGS	PAIRED	ILLUMINA	SRS9197894	SRP323639	Europe	MDA		2019	human	Homo sapiens	3	lineage4.2.1	lineage4.2.1		Mycobacterium tuberculosis	SIMON FRASER UNIVERSITY	2021-06-13	SRR14801418	SRX11134504	PRJNA736718					MDR-TB																						99.33	3232093	55	tuberculosis	0.879
SAMN32819093	WGS	PAIRED	ILLUMINA	SRS16523848	SRP418517	Europe	GBR		1999	bovine	Bos taurus	2	La1.8.1	La1.8.1	La1	Mycobacterium bovis	AGRIFOOD AND BIOSCIENCES INSTITUTE	2023-01-20	SRR23174109	SRX19124574	PRJNA925930					Other																						99.43	2124731	50	tuberculosis	2.808
SAMN31673784	WGS	PAIRED	ILLUMINA	SRS15722854	SRP407089	Oceania	AUS	NSW	2020	human	Homo sapiens	3	lineage2.2.1	lineage2.2.1		Mycobacterium tuberculosis	INSTITUTE OF CLINICAL PATHOLOGY AND MEDICAL RESEARCH	2022-11-09	SRR22249854	SRX18226506	PRJNA899911					Sensitive																						99.34	1834015	49	tuberculosis	1.709
SAMEA5800043	WGS	PAIRED	ILLUMINA	ERS3588661	ERP116404								La1.7.X-unk4	La1.7.X-unk4	La1	Mycobacterium bovis	INSTITUTO EVANDRO CHAGAS	2020-02-13	ERR3445497	ERX3467516	PRJEB33598					Other																						99.53	1474006	52	tuberculosis	4.406
SAMEA7280170	WGS	PAIRED	ILLUMINA	ERS5040771	ERP123102	Asia	BGD		2005	human	Homo sapiens	3	lineage4.8	lineage4.8		Mycobacterium tuberculosis	INSTITUTE OF TROPICAL MEDICINE	2020-08-29	ERR4553428	ERX4489798	PRJEB39569		sputum			MDR-TB																						99.71	1123528	39	tuberculosis	2.777
SAMEA8616281	WGS	PAIRED	ILLUMINA	ERS6300888	ERP128579								lineage4.9	lineage4.9		Mycobacterium tuberculosis complex sp.	FZB	2021-11-22	ERR5979742	ERX5619528	PRJEB44524					Sensitive																						99.93	1617662	55	tuberculosis	0.879
SAMN30543998	WGS	PAIRED	ILLUMINA	SRS14851026	SRP394436	Asia	CHN	Eastern China	2020	human	Homo sapiens	3	lineage4.4.2	lineage4.4.2		Mycobacterium tuberculosis	SCHOOL OF PUBLIC HEALTH, FUDAN UNIVERSITY	2022-08-28	SRR21277151	SRX17286346	PRJNA874331					Sensitive																						97.11	1821717	60	tuberculosis	1.078
SAMN38670612	WGS	PAIRED	ILLUMINA	SRS19780322	SRP476097	Africa	MAR		2013	human	Homo sapiens	3	lineage4.3	lineage4.3		Mycobacterium tuberculosis	MASCIR FOUNDATION - MOHAMMED VI POLYTECHNIC UNIVERSITY (UM6P)	2023-12-06	SRR27107280	SRX22796326	PRJNA1048908		sputum			Sensitive																						99.69	1662460	55	tuberculosis	0.928
SAMN08215401	WGS	PAIRED	ILLUMINA	SRS2775002	SRP119652	North America	CAN	British Columbia	2013	human	Homo sapiens	3	lineage4.8	lineage4.8	L4	Mycobacterium tuberculosis	BC CENTRE FOR DISEASE CONTROL PUBLIC HEALTH LABORATORY	2017-12-22	SRR6398117	SRX3491121	PRJNA413593					Sensitive					S		S						S	S							CRyPTIC_WHO2021_PMC7612554	99.64	1858512	53	tuberculosis	0.566
SAMEA112800763	WGS	PAIRED	ILLUMINA	ERS14808309	ERP010814								lineage4.6.2.2	lineage4.6.2.2		Mycobacterium tuberculosis	FZB	2023-07-20	ERR11050760	ERX10497551	PRJEB9680					Sensitive																						99.79	1601086	54	tuberculosis	2.135
SAMN36639332	WGS	PAIRED	ILLUMINA	SRS18398414	SRP450988	Europe	CZE	Prague	2022	human	Homo sapiens	3	lineage2.2.1	lineage2.2.1		Mycobacterium tuberculosis	SAN RAFFAELE SCIENTIFIC INSTITUTE	2023-07-24	SRR25395669	SRX21133669	PRJNA994428					Pre-XDR-TB																						99.55	1580295	51	tuberculosis	3.187
SAMEA5282354	WGS	PAIRED	ILLUMINA	ERS3089622	ERP113530								lineage4.3.4.1	lineage4.3.4.1		Mycobacterium tuberculosis	INSTITUTE OF TROPICAL MEDICINE	2019-05-31	ERR3132104	ERX3161335	PRJEB31023					Other																						99.79	1611883	91	tuberculosis	2.163
SAMEA14493425	WGS	PAIRED	ILLUMINA	ERS12121788	ERP134958	Africa	ZAF		2012	human	Homo sapiens	3	lineage4.1.1.3	lineage4.1.1.3		Mycobacterium tuberculosis	UNIVERSITY OF ANTWERP	2022-06-25	ERR9806846	ERX9353832	PRJEB50385		sputum			Sensitive																						99.52	1661141	57	tuberculosis	0.969
SAMD00439784	WGS	PAIRED	ILLUMINA	DRS261236	DRP009157	Asia	JPN	Yamagata	2020	human	Homo sapiens	3	lineage2.2.1	lineage2.2.1		Mycobacterium tuberculosis	OSAKA_CITY	2022-10-30	DRR346652	DRX335537	PRJDB12934					Sensitive																						99.56	1675469	58	tuberculosis	1.285
SAMEA7156654	WGS	PAIRED	['ILLUMINA','ILLUMINA']	ERS4917117		Asia	GEO						lineage2.2.1	lineage2.2.1		Mycobacterium tuberculosis			['ERR5864250','ERR5864249']	['ERX5510045','ERX5510044']	PRJEB39561					Pre-XDR-TB																						99.44	2977633	65	tuberculosis	1.542
SAMEA104362296	WGS	PAIRED	ILLUMINA	ERS1987274	ERP104985	South America	PER						lineage4.8	lineage4.8		Mycobacterium tuberculosis	UNIVERSIDAD PERUANA CAYETANO HEREDIA, PERU	2021-10-17	ERR2184455	ERX2240622	PRJEB23245					MDR-TB	S				I	S	R	S	S				R		S	S	S	S	S	R	['Walker_2022','CRyPTIC_reuse_table']	99.71	1683415	58	tuberculosis	1.261
SAMEA6359938	WGS	PAIRED	ILLUMINA	ERS4126187	ERP021867	Europe	GBR						La1.8.1	La1.8.1	La1	Mycobacterium bovis	WELLCOME SANGER INSTITUTE	2021-02-02	ERR5087651	ERX4893772	PRJEB19799					Other																						99.09	1623196	54	tuberculosis	2.858
SAMEA6456182	WGS	PAIRED	ILLUMINA	ERS4221696	ERP119211	Africa	GMB		2013	human	Homo sapiens	3	lineage1.1.1	lineage1.1.1		Mycobacterium africanum	INSTITUTE OF TROPICAL MEDICINE	2020-01-19	ERR3804037	ERX3805927	PRJEB36076		sputum			Sensitive																						99.21	748300	31	tuberculosis	3.388
SAMN19687927	WGS	PAIRED	ILLUMINA	SRS9198073	SRP323639	Europe	MDA		2019	human	Homo sapiens	3	lineage2.2.1	lineage2.2.1		Mycobacterium tuberculosis	SIMON FRASER UNIVERSITY	2021-06-13	SRR14801834	SRX11134683	PRJNA736718					Sensitive																						99.3	1670730	28	tuberculosis	1.962
SAMEA7723125	WGS	PAIRED	ILLUMINA	ERS5470504	ERP125870	Europe	IRL		2017	human	Homo sapiens	3	lineage4.3.3	lineage4.3.3		Mycobacterium tuberculosis	IRISH MYCOBACTERIA REFERENCE LABORATORY (IMRL)	2021-05-15	ERR5908210	ERX5549351	PRJEB42011					Sensitive																						98.58	1578706	41	tuberculosis	2.835
SAMEA2783072	WGS	PAIRED	ILLUMINA	ERS552817	ERP006738	Asia	THA						lineage2.2.1	lineage2.2.1	L2.2.1	Mycobacterium tuberculosis	SC	2016-01-18	ERR751650	ERX695332	PRJEB7056					Pre-XDR-TB																						99.59	1520314	35	tuberculosis	2.004
SAMEA3444488	WGS	PAIRED	ILLUMINA	ERS2401798	ERP107972	Europe	GBR	England					lineage1.2.1.2	lineage1.2.1.2	L1.2.2	Mycobacterium tuberculosis	PHE	2022-07-23	ERR2517121	ERX2536336	PRJEB26001					MDR-TB	S	S			S		R	S	S				R					S			Walker_2022	99.49	1357784	47	tuberculosis	2.311
SAMEA5569815	WGS	PAIRED	ILLUMINA	ERS3371837	ERP114885	South America	PER						lineage4.1.2.1	lineage4.1.2.1		Mycobacterium tuberculosis	UNIVERSIDAD PERUANA CAYETANO HEREDIA, PERU	2021-11-03	ERR3287622	ERX3314131	PRJEB32234					HR-TB	S				S	S	R	S	S				S		S	S	S	S	S	S	['Walker_2022','CRyPTIC_reuse_table']	99.58	1730069	60	tuberculosis	1.684
SAMN08892543	WGS	PAIRED	ILLUMINA	SRS3142596	SRP128089	Asia	PAK			human	Homo sapiens	3	lineage3	lineage3	L3	Mycobacterium tuberculosis	SAN RAFFAELE	2018-04-09	SRR6964555	SRX3906504	PRJNA428596					Other		S			S		S	S	S			S	S	S				S			CRyPTIC_WHO2021_PMC7612554	99.59	1448642	32	tuberculosis	3.403
SAMN07659021	WGS	PAIRED	ILLUMINA	SRS2520275	SRP117784	Europe	GBR	Oxford	2016	human	Homo sapiens	3	lineage4.3.4.2.1	lineage4.3.4.2.1	L4.3.4.2.1	Mycobacterium tuberculosis	MODMEDMICOXFORD	2017-10-27	SRR6046321	SRX3193585	PRJNA401515					Sensitive					S		S					S	S								CRyPTIC_WHO2021_PMC7612554	99.12	1089384	34	tuberculosis	4.386
SAMEA1101326	WGS	PAIRED	ILLUMINA	ERS2394488	ERP107940	South America	PER						lineage4.3.3	lineage4.3.3	L4.3.3	Mycobacterium tuberculosis	UNIVERSIDAD PERUANA CAYETANO HEREDIA	2021-10-23	ERR2510172	ERX2529587	PRJEB25971					MDR-TB							S						R								Walker_2022	99.45	1653520	37	tuberculosis	0.989
SAMN09725515	WGS	PAIRED	ILLUMINA	SRS3606507	SRP155672	Oceania	NZL	Karamea North	2006	stoat	Mustela erminea	2	La1.8.1	La1.8.1	La1	Mycobacterium bovis	AGRESEARCH	2018-07-29	SRR7617422	SRX4482155	PRJNA479921					Other																						99.46	1142629	59	tuberculosis	5.298
SAMN19657879	WGS	PAIRED	ILLUMINA	SRS9179818	SRP323639	Europe	MDA		2019	human	Homo sapiens	3	lineage4.3.3	lineage4.3.3		Mycobacterium tuberculosis	SIMON FRASER UNIVERSITY	2021-06-12	SRR14782626	SRX11115833	PRJNA736718					Sensitive																						99.67	1678670	57	tuberculosis	1.308
SAMN19658059	WGS	PAIRED	ILLUMINA	SRS9180016	SRP323639	Europe	MDA		2018	human	Homo sapiens	3	lineage4.1.2.1	lineage4.1.2.1		Mycobacterium tuberculosis	SIMON FRASER UNIVERSITY	2021-06-12	SRR14782832	SRX11116033	PRJNA736718					Sensitive																						99.47	1318902	42	tuberculosis	2.457
SAMN31674387	WGS	PAIRED	ILLUMINA	SRS15722787	SRP407089	Oceania	AUS	NSW	2021	human	Homo sapiens	3	lineage2.2.2	lineage2.2.2		Mycobacterium tuberculosis	INSTITUTE OF CLINICAL PATHOLOGY AND MEDICAL RESEARCH	2022-11-09	SRR22249921	SRX18226439	PRJNA899911					HR-TB																						98.94	1932175	66	tuberculosis	2.228
SAMN40466146	WGS	PAIRED	ILLUMINA	SRS20757114	SRP495384	Europe	MDA			human	Homo sapiens	3	lineage2.2.1	lineage2.2.1		Mycobacterium tuberculosis	FIND, THE FOUNDATION FOR INNOVATIVE NEW DIAGNOSTICS	2024-03-15	SRR28351384	SRX23956770	PRJNA1087582		sputum			MDR-TB																						99.77	1784301	51	tuberculosis	1.034
SAMEA7563032	WGS	PAIRED	ILLUMINA	ERS5319665	ERP125007	Asia	TKM						lineage2.2.1	lineage2.2.1		Mycobacterium tuberculosis	IML GAUTING	2021-11-11	ERR4830592	ERX4700576	PRJEB41266					MDR-TB	S				S	S	R	S	S				R		S	S	S	S	S	R	['CRyPTIC_reuse_table','Walker_2022']	99.56	1764675	59	tuberculosis	1.295
SAMN34293919	WGS	PAIRED	ILLUMINA	SRS17387058	SRP433800	Europe	UKR		2020	human	Homo sapiens	3	lineage4.1.2.1	lineage4.1.2.1		Mycobacterium tuberculosis	NIH / NIAID	2023-04-21	SRR24256153	SRX20051797	PRJNA958249		sputum			Sensitive																						99.49	1507416	50	tuberculosis	1.776
SAMN36835230	WGS	PAIRED	ILLUMINA	SRS18500467	SRP453313	Asia	CHN	Shandong	2018	human	Homo sapiens	3	lineage2.2.1	lineage2.2.1	L4	Mycobacterium tuberculosis	SHANDONG PROVINCIAL HOSPITAL	2023-08-04	SRR25515712	SRX21246187	PRJNA1002108		As reported: phlegm		H37Rv	Sensitive																						99.56	1867503	65	tuberculosis	2.745
SAMN40032353	WGS	PAIRED	ILLUMINA	SRS20527028	SRP226525	Asia	IND	Madhya Pradesh - Bhairopur	2022	human	Homo sapiens	3	lineage3	lineage3		Mycobacterium tuberculosis	CHRISTIAN MEDICAL COLLAGE, VELLORE	2024-02-22	SRR28045431	SRX23697093	PRJNA575883		pulmonary			Sensitive																						99.0	1786807	50	tuberculosis	0.297
SAMN20512989	WGS	PAIRED	ILLUMINA	SRS9656359	SRP330727	Asia	CHN	Zheijiang	2008	human	Homo sapiens	3	lineage2.2.1	lineage2.2.1		Mycobacterium tuberculosis	SCHOOL OF PUBLIC HEALTH, FUDAN UNIVERSITY	2021-08-01	SRR15316497	SRX11621099	PRJNA751240		sputum			Other																						99.52	1884643	64	tuberculosis	0.953
SAMEA6617344	WGS	PAIRED	ILLUMINA	ERS4381077	ERP118828	Africa	ZAF		2008	human	Homo sapiens	3	lineage2.2.2	lineage2.2.2		Mycobacterium tuberculosis	STELLENBOSCH UNIVERSITY	2021-05-06	ERR5758408	ERX5468060	PRJEB35725		sputum			Pre-XDR-TB																						99.5	1873230	42	tuberculosis	1.741
SAMN41389474	WGS	PAIRED	ILLUMINA	SRS21288813	SRP507535	Asia	BGD		2013	human	Homo sapiens	3	lineage1.1.3.1	lineage1.1.3.1		Mycobacterium tuberculosis	FIND, THE FOUNDATION FOR INNOVATIVE NEW DIAGNOSTICS	2024-05-14	SRR29017432	SRX24544289	PRJNA1109295					HR-TB																						99.43	1666140	57	tuberculosis	1.184
SAMEA8741631	WGS	PAIRED	ILLUMINA	ERS6421214	ERP135611	Europe	BEL						lineage4.3.3	lineage4.3.3		Mycobacterium tuberculosis	PHS SWEDEN	2022-03-15	ERR8665853	ERX8324283	PRJEB51021					Pre-XDR-TB	S				R	R	R	S	S				R		S	S	S	S	S	R	CRyPTIC_reuse_table	99.75	1791000	40	tuberculosis	1.361
SAMEA7547682	WGS	PAIRED	ILLUMINA	ERS5304335	ERP124941	Europe	GBR						lineage3.1.2	lineage3.1.2		Mycobacterium tuberculosis	PUBLIC HEALTH ENGLAND	2021-11-10	ERR4814322	ERX4684165	PRJEB41201					Sensitive					S		S						S								Walker_2022	99.64	1888422	42	tuberculosis	1.718
SAMN20693073	WGS	PAIRED	ILLUMINA	SRS10600938	SRP341700								lineage2.2.1	lineage2.2.1		Mycobacterium tuberculosis	HARVARD MEDICAL SCHOOL	2021-10-16	SRR16370504	SRX12647642	PRJNA771909					MDR-TB																						99.52	1614828	55	tuberculosis	2.828
SAMEA8719119	WGS	PAIRED	ILLUMINA	ERS6403564	ERP128647	Africa	ZAF						lineage2.2.2	lineage2.2.2		Mycobacterium tuberculosis	CTB/NICD	2022-03-15	ERR8975996	ERX5544223	PRJEB44577					Pre-XDR-TB	R				R	R	R	R	R				R		S	R		R	S	R	CRyPTIC_reuse_table	99.52	1817953	63	tuberculosis	1.454
SAMN09756154	WGS	PAIRED	ILLUMINA	SRS3628447	SRP156366	Europe	MDA		2013	human	Homo sapiens	3	lineage4.3.3	lineage4.3.3	L4	Mycobacterium tuberculosis	YALE SCHOOL OF PUBLIC HEALTH	2018-08-04	SRR7646043	SRX4508772	PRJNA482716					Sensitive																						99.3	775115	16	tuberculosis	18.595
SAMEA3449874	WGS	PAIRED	ILLUMINA	ERS2402190	ERP107973	Europe	NLD						lineage4.1.2	lineage4.1.2	L4.1.2	Mycobacterium tuberculosis	RIVM	2022-07-25	ERR2517512	ERX2536728	PRJEB26002					Sensitive					S		S					S	S	S							Walker_2022	98.67	1838399	49	tuberculosis	0.976
SAMN14336449	WGS	PAIRED	ILLUMINA	SRS6308073	SRP149365	North America	MEX		2016	domestic cattle	Bos taurus	2	La1.8.1	La1.8.1	La1	Mycobacterium bovis	USDA-NVSL-DBPL	2020-03-12	SRR11294520	SRX7900034	PRJNA449507					Other																						98.93	1090280	57	tuberculosis	5.063
SAMN19688343	WGS	PAIRED	ILLUMINA	SRS9197975	SRP323639	Europe	MDA		2019	human	Homo sapiens	3	lineage4.8	lineage4.8		Mycobacterium tuberculosis	SIMON FRASER UNIVERSITY	2021-06-13	SRR14801337	SRX11134585	PRJNA736718					Sensitive																						99.6	1670838	57	tuberculosis	1.3
SAMN31030465	WGS	PAIRED	ILLUMINA	SRS15257778	SRP399923	Oceania	AUS	Victoria	2019	human	Homo sapiens	3	lineage4.5	lineage4.5		Mycobacterium tuberculosis	MDUPHL	2022-09-27	SRR21732502	SRX17728314	PRJNA857537					Sensitive																						99.53	1700173	59	tuberculosis	1.927
SAMN37848080	WGS	PAIRED	ILLUMINA	SRS19170250	SRP466602	Asia	VNM	Ho Chi Minh City		human	Homo sapiens	3	lineage1.1.1.1	lineage1.1.1.1		Mycobacterium tuberculosis	UNIVERSITY OF MELBOURNE/ THE PETER DOHERTY INSTITUTE FOR INFECTION AND IMMUNITY	2023-10-16	SRR26399228	SRX22105169	PRJNA1028637		cerebrospinal fluid			HR-TB																						99.26	1527352	52	tuberculosis	3.673
SAMEA5875792	WGS	PAIRED	ILLUMINA	ERS3664261	ERP114840								La1.3	La1.3	La1	Mycobacterium bovis	WELLCOME SANGER INSTITUTE	2020-11-05	ERR4769396	ERX4639246	PRJEB32192					Other																						99.42	1638405	56	tuberculosis	2.095
SAMN40947040	WGS	PAIRED	ILLUMINA	SRS21007547	SRP501539	Europe	ROU		2022	human	Homo sapiens	3	lineage4.1.2.1	lineage4.1.2.1		Mycobacterium tuberculosis	NIAID TB PORTALS PROGRAM	2024-04-12	SRR28646076	SRX24239184	PRJNA1074784		sputum			MDR-TB																						98.96	1499535	46	tuberculosis	0.809
SAMEA7527774	WGS	PAIRED	ILLUMINA	ERS5284245	ERP124850	Asia	IND	Mumbai					lineage4.3.3	lineage4.3.3		Mycobacterium tuberculosis	FOUNDATION FOR MEDICAL RESEARCH INDIA	2021-11-10	ERR4799188	ERX4668605	PRJEB41116					Sensitive	S	S				S	S	S	S				S			S		S	S		Walker_2022	99.56	1711553	52	tuberculosis	0.783
SAMN06055906	WGS	PAIRED	ILLUMINA	SRS1834733	SRP094134	Asia	VNM	Ho Chi Minh City		human	Homo sapiens	3	lineage2.2.1.1	lineage2.2.1.1	L2.2.1.1	Mycobacterium tuberculosis	UNIVERSITY OF MELBOURNE	2016-12-02	SRR5074191	SRX2393279	PRJNA355614		sputum			Other																						99.44	1480171	50	tuberculosis	3.234
SAMN40566534	WGS	PAIRED	ILLUMINA	SRS20808911	SRP338930	North America	USA	New York state	2021	human	Homo sapiens	3	lineage3	lineage3		Mycobacterium tuberculosis	WADSWORTH CENTER	2024-03-21	SRR28409390	SRX24013782	PRJNA766641		sputum			Sensitive																						99.62	1250995	69	tuberculosis	2.361
SAMN07373561	WGS	PAIRED	ILLUMINA	SRS2534800	SRP118711	North America	CAN	Nunavut					lineage4.8	lineage4.8	L4.8	Mycobacterium tuberculosis	NML	2017-09-25	SRR6067238	SRX3209814	PRJNA388806					Sensitive																						99.82	1030097	65	tuberculosis	1.11
SAMEA5975532	WGS	PAIRED	ILLUMINA	ERS3778369	ERP117507	Asia	CHN		2018	human	Homo sapiens	3	lineage2.2.1	lineage2.2.1	L2	Mycobacterium tuberculosis	FUDAN UNIVERSITY	2020-06-13	ERR3559784	ERX3559535	PRJEB34582		sputum			Sensitive																						99.58	1802900	61	tuberculosis	1.069
SAMEA12320550	WGS	PAIRED	ILLUMINA	ERS9927379	ERP131966	Europe	GBR		2018	human	Homo sapiens	3	lineage4.1.2.1	lineage4.1.2.1		Mycobacterium tuberculosis	ST GEORGE'S, UNIVERSITY OF LONDON	2022-07-30	ERR8025354	ERX7590942	PRJEB47671					MDR-TB																						99.42	1889465	42	tuberculosis	1.923
SAMEA1405909	WGS	PAIRED	ILLUMINA	ERS083233	ERP000276								lineage3.1.1	lineage3.1.1		Mycobacterium tuberculosis	SC	2014-09-22	ERR117714	ERX093988	PRJEB2221					Sensitive																						99.45	1839543	41	tuberculosis	0.52
SAMEA112825196	WGS	PAIRED	ILLUMINA	ERS14832732	ERP135649	Asia	KOR		2016	human	Homo sapiens	3	lineage2.2.2	lineage2.2.2		Mycobacterium tuberculosis	ST GEORGE'S, UNIVERSITY OF LONDON	2023-07-25	ERR11138629	ERX10586013	PRJEB51057					Sensitive																						99.5	2494326	57	tuberculosis	1.856
SAMEA4706810	WGS	PAIRED	ILLUMINA	ERS2526971	ERP021867	Europe	GBR						La1.8.1	La1.8.1	La1	Mycobacterium bovis	WELLCOME SANGER INSTITUTE	2019-07-18	ERR3439546	ERX3461566	PRJEB19799					Other																						99.44	1373974	31	tuberculosis	3.165
SAMEA7546561	WGS	PAIRED	ILLUMINA	ERS5303216	ERP124939	South America	PER		2018				lineage4.3.4.2	lineage4.3.4.2		Mycobacterium tuberculosis	UNIVERSIDAD PERUANA CAYETANO HEREDIA	2021-11-10	ERR4813056	ERX4683046	PRJEB41199					HR-TB	S	S				S	R	S	S				S	S	S	S	S	S	S	S	['CRyPTIC_reuse_table','Walker_2022']	99.81	1851464	69	tuberculosis	6.431
SAMEA8719050	WGS	PAIRED	ILLUMINA	ERS6403495	ERP128647	Africa	ZAF						lineage4.1.1.3	lineage4.1.1.3		Mycobacterium tuberculosis	CTB/NICD	2022-03-22	ERR8975926	ERX5544154	PRJEB44577					Sensitive	S				S	I	S	S	S				S		S	S	S	S	S	S	CRyPTIC_reuse_table	99.53	1849427	66	tuberculosis	2.802
SAMEA11206856	WGS	PAIRED	['ILLUMINA','ILLUMINA']	ERS8856357		Africa	TZA			human	Homo sapiens	3	lineage4.3.4.2	lineage4.3.4.2		Mycobacterium tuberculosis			['ERR7801174','ERR7801173']	['ERX7368861','ERX7368862']	PRJEB49562					Sensitive																						99.47	3116472	77	tuberculosis	1.542
SAMEA7553195	WGS	PAIRED	ILLUMINA	ERS5309841	ERP124941	Europe	GBR						lineage1.1.2	lineage1.1.2		Mycobacterium tuberculosis	PUBLIC HEALTH ENGLAND	2021-11-10	ERR4819829	ERX4689671	PRJEB41201					Sensitive																						99.34	2981596	65	tuberculosis	1.748
SAMN03647673	WGS	PAIRED	ILLUMINA	SRS990309	SRP061066	Europe	GBR						lineage4.1.1.3.1	lineage4.1.1.3.1	L4.1.1.3.1	Mycobacterium tuberculosis	UNIVERSITY OF OXFORD	2015-07-23	SRR2100500	SRX1095194	PRJNA282721					Sensitive					S		S					S	S								CRyPTIC_WHO2021_PMC7612554	99.49	1888609	43	tuberculosis	0.652
SAMN03161725	WGS	PAIRED	ILLUMINA	SRS737223	SRP039605	North America	CAN	Quebec	2012	human	Homo sapiens	3	lineage4.1.2	lineage4.1.2	L4.1.2	Mycobacterium tuberculosis	RI-MUHC	2014-11-05	SRR1640752	SRX751601	PRJNA240330					Sensitive																						99.5	896190	45	tuberculosis	1.055
SAMEA7562363	WGS	PAIRED	ILLUMINA	ERS5318997	ERP124983	Europe	ITA						lineage4.3.3	lineage4.3.3		Mycobacterium tuberculosis	SAN RAFFAELE SCIENTIFIC INSTITUTE	2021-11-11	ERR4829924	ERX4699908	PRJEB41242					HR-TB					S	S	R	S	S				S		S	S	S	S	S		['Walker_2022','CRyPTIC_reuse_table']	99.53	1421405	43	tuberculosis	1.886
SAMEA8719190	WGS	PAIRED	ILLUMINA	ERS6403634	ERP128647	Africa	ZAF						lineage2.2.1.1	lineage2.2.1.1		Mycobacterium tuberculosis	CTB/NICD	2022-03-15	ERR8976067	ERX5544293	PRJEB44577					Other	S				S	S	R		S				R		S	S			S	R	CRyPTIC_reuse_table	99.54	1840104	64	tuberculosis	1.869
SAMEA2534538	WGS	PAIRED	ILLUMINA	ERS457940	ERP005779								lineage4.1.2.1	lineage4.1.2.1		Mycobacterium tuberculosis complex sp.	FZB	2016-06-16	ERR552279	ERX511348	PRJEB6273					Sensitive																						99.58	824002	54	tuberculosis	2.792
SAMEA7553965	WGS	PAIRED	ILLUMINA	ERS5310610	ERP124941	Europe	GBR						lineage2.2.1	lineage2.2.1		Mycobacterium tuberculosis	PUBLIC HEALTH ENGLAND	2021-11-11	ERR4820598	ERX4690440	PRJEB41201					Sensitive					S		S					S	S								Walker_2022	99.58	1507320	49	tuberculosis	3.874
SAMEA11761296	WGS	PAIRED	ILLUMINA	ERS9408685	ERP127235	Africa	ZAF		2013	human	Homo sapiens	3	lineage2.2.2	lineage2.2.2		Mycobacterium tuberculosis	DST/NRF CENTRE OF EXCELLENCE FOR BIOMEDICAL TB RES	2022-03-12	ERR8025493	ERX7591081	PRJEB43283		sputum			Pre-XDR-TB																						99.17	1556853	46	tuberculosis	1.041
SAMEA1903019	WGS	PAIRED	['ILLUMINA','ILLUMINA']	ERS199887									lineage4.3.2.1	lineage4.3.2.1		Mycobacterium tuberculosis			['ERR495017','ERR279486']	['ERX460433','ERX252819']	PRJEB1366					HR-TB																						99.56	4761776	87	tuberculosis	0.301
SAMN26038009	WGS	PAIRED	ILLUMINA	SRS12173682	SRP076676	Europe	GBR	Birmingham	2010	human	Homo sapiens	3	lineage2.2.1	lineage2.2.1		Mycobacterium tuberculosis	MODMEDMICOXFORD	2022-03-03	SRR18213704	SRX14360160	PRJNA302362					Other																						99.48	1897553	43	tuberculosis	1.454
SAMN36834407	WGS	PAIRED	ILLUMINA	SRS18500019	SRP453313	Asia	CHN	Shandong	2016	human	Homo sapiens	3	lineage2.2.1	lineage2.2.1	L4	Mycobacterium tuberculosis	SHANDONG PROVINCIAL HOSPITAL	2023-08-04	SRR25515511	SRX21245738	PRJNA1002108		As reported: phlegm		H37Rv	Sensitive																						99.08	1653126	57	tuberculosis	2.529
SAMN27032214	WGS	PAIRED	ILLUMINA	SRS12442911	SRP349160	Asia	CHN	Chongqing City	2017	human	Homo sapiens	3	lineage2.2.1	lineage2.2.1		Mycobacterium tuberculosis	CHILDRENS HOSPITAL OF CHONGQING MEDICAL UNIVERSITY	2022-03-30	SRR18548997	SRX14678780	PRJNA785273					Sensitive																						99.52	1874389	64	tuberculosis	1.007
SAMN40273583	WGS	PAIRED	ILLUMINA	SRS20670668	SRP493618	Asia	GEO	Tbilisi	2022	human	Homo sapiens	3	lineage2.2.1	lineage2.2.1		Mycobacterium tuberculosis	NIH / NIAID	2024-03-06	SRR28239725	SRX23850596	PRJNA1074779		sputum			Sensitive																						99.16	1498881	50	tuberculosis	1.067
SAMEA7553369	WGS	PAIRED	ILLUMINA	ERS5310015	ERP124941	Europe	GBR						lineage1.2.1.2.1	lineage1.2.1.2.1		Mycobacterium tuberculosis	PUBLIC HEALTH ENGLAND	2021-11-10	ERR4820003	ERX4689845	PRJEB41201					Other					S		S						S								Walker_2022	99.27	2457387	53	tuberculosis	1.259
SAMEA113537369	WGS	PAIRED	ILLUMINA	ERS15533790	ERP147571	Africa	BWA						lineage4.4.1.1	lineage4.4.1.1		Mycobacterium tuberculosis	FZB	2023-09-16	ERR11465173	ERX10871330	PRJEB62480					Sensitive																						99.49	1653400	49	tuberculosis	0.677
SAMEA7280637	WGS	PAIRED	ILLUMINA	ERS5041238	ERP123102	Asia	BGD		2012	human	Homo sapiens	3	lineage2.2.1	lineage2.2.1		Mycobacterium tuberculosis	INSTITUTE OF TROPICAL MEDICINE	2020-08-29	ERR4553895	ERX4490265	PRJEB39569		sputum			Pre-XDR-TB																						99.52	1165383	52	tuberculosis	3.696
SAMEA3242454	WGS	PAIRED	ILLUMINA	ERS2400327	ERP107968	Africa	ZAF						lineage4.3.3	lineage4.3.3	L4.3.3	Mycobacterium tuberculosis	CTB/NICD	2021-10-23	ERR2515728	ERX2534936	PRJEB25997					Sensitive	S	S			S		S	S				S	S	S				S			Walker_2022	99.66	1366099	78	tuberculosis	2.057
SAMEA1119730	WGS	PAIRED	ILLUMINA	ERS2399139	ERP107961	Europe	GBR	England					lineage2.2.1	lineage2.2.1	L2.2.1	Mycobacterium tuberculosis	PHE	2021-10-23	ERR2514549	ERX2533759	PRJEB25991					Other					S		S					S	S								Walker_2022	99.59	1856794	62	tuberculosis	1.861
SAMEA5974888	WGS	PAIRED	ILLUMINA	ERS3777726	ERP117507	Asia	CHN		2018	human	Homo sapiens	3	lineage2.2.1	lineage2.2.1	L2	Mycobacterium tuberculosis	FUDAN UNIVERSITY	2020-06-13	ERR3559141	ERX3558892	PRJEB34582		sputum			Sensitive																						99.49	1700942	57	tuberculosis	2.924
SAMEA7564378	WGS	PAIRED	ILLUMINA	ERS5321009	ERP125021	Asia	VNM						lineage2.2.1	lineage2.2.1		Mycobacterium tuberculosis	OUCRU-HCMC	2021-11-11	ERR4832062	ERX4702005	PRJEB41280					HR-TB	S				S	S	R	S	S				S		S	S	S	S	S	S	['Walker_2022','CRyPTIC_reuse_table']	99.33	769039	34	tuberculosis	2.693
SAMEA9976034	WGS	PAIRED	ILLUMINA	ERS7654314	ERP123401	South America	PER	Lima	2009	human	Homo sapiens	3	lineage4.3.2	lineage4.3.2		Mycobacterium tuberculosis	IMPERIAL COLLEGE LONDON	2021-10-15	ERR6865338	ERX6488766	PRJEB39837					Sensitive																						99.65	1550148	53	tuberculosis	0.542
SAMN33843555	WGS	PAIRED	ILLUMINA	SRS17134384	SRP428142	Europe	PRT		2017	domestic cattle	Bos taurus	2	La1.7.1	La1.7.1	La1	Mycobacterium bovis	LANDSCAPE EPIDEMIOLOGY AND WILDLIFE DISEASES - CE3C	2024-02-22	SRR23961500	SRX19770019	PRJNA946560					Other																						98.16	1570016	54	tuberculosis	3.801
SAMEA13250567	WGS	PAIRED	ILLUMINA	ERS10853635	ERP125870	Europe	IRL		2017	human	Homo sapiens	3	lineage1.1.3.1	lineage1.1.3.1		Mycobacterium tuberculosis	IRISH MYCOBACTERIA REFERENCE LABORATORY (IMRL)	2022-05-10	ERR9032596	ERX8576006	PRJEB42011					Sensitive																						99.34	2266339	77	tuberculosis	1.962
SAMEA9977442	WGS	PAIRED	ILLUMINA	ERS7655720	ERP123401	South America	PER	Lima	2009	human	Homo sapiens	3	lineage2.2.1	lineage2.2.1		Mycobacterium tuberculosis	IMPERIAL COLLEGE LONDON	2021-10-15	ERR6866744	ERX6490172	PRJEB39837					Sensitive																						99.46	1382363	47	tuberculosis	0.82
SAMEA11761518	WGS	PAIRED	ILLUMINA	ERS9408907	ERP127235	Africa	ZAF		2017	human	Homo sapiens	3	lineage2.2.1	lineage2.2.1		Mycobacterium tuberculosis	DST/NRF CENTRE OF EXCELLENCE FOR BIOMEDICAL TB RES	2022-03-12	ERR8025715	ERX7591303	PRJEB43283		sputum			Pre-XDR-TB																						99.08	1542101	43	tuberculosis	0.941
SAMN33860609	WGS	PAIRED	ILLUMINA	SRS17113695	SRP428639	Asia	KAZ		2020	human	Homo sapiens	3	lineage2.2.1	lineage2.2.1		Mycobacterium tuberculosis	NIH / NIAID	2023-03-22	SRR23938686	SRX19747983	PRJNA947579		sputum			MDR-TB																						99.41	1365741	45	tuberculosis	2.678
SAMN36662636	WGS	PAIRED	ILLUMINA	SRS18393103	SRP450880	Asia	CHN	Tianjin	2015	human	Homo sapiens	3	lineage2.2.2	lineage2.2.2		Mycobacterium tuberculosis	CHINESE ACADEMY OF SCIENCES	2023-07-22	SRR25389506	SRX21127589	PRJNA996873		sputum			Pre-XDR-TB																						99.56	1771825	59	tuberculosis	1.801
SAMN13264513	WGS	PAIRED	ILLUMINA	SRS5635795	SRP229538	Asia	KAZ		2017	human	Homo sapiens	3	lineage2.2.1	lineage2.2.1	L2	Mycobacterium tuberculosis	NIH / NIAID	2019-12-12	SRR10430395	SRX7126368	PRJNA589048		As reported: biopsy			MDR-TB																						99.6	1600981	55	tuberculosis	1.052
SAMN40655419	WGS	PAIRED	ILLUMINA	SRS20888920	SRP498669	Europe	MDA		2020	human	Homo sapiens	3	lineage4.3.3	lineage4.3.3		Mycobacterium tuberculosis	NIAID TB PORTALS PROGRAM	2024-03-29	SRR28498479	SRX24100511	PRJNA1074788		sputum			Other																						99.65	1531412	51	tuberculosis	0.762
SAMEA1465937	WGS	PAIRED	ILLUMINA	ERS078262	ERP001072	Africa	MWI	Karonga	2010	human	Homo sapiens	3	lineage4.3.4.2.1	lineage4.3.4.2.1	L4.3.4.2.1	Mycobacterium tuberculosis	SC	2014-09-24	ERR124650	ERX100832	PRJEB2794		sputum			Sensitive							S						S								Coll_2018	99.13	1900131	42	tuberculosis	1.562
SAMN03647210	WGS	PAIRED	ILLUMINA	SRS991810	SRP061066	Europe	GBR						lineage1.1.2	lineage1.1.2	L1.1.2	Mycobacterium tuberculosis	UNIVERSITY OF OXFORD	2015-07-14	SRR2100037	SRX1094731	PRJNA282721					Sensitive					S		S					S	S								CRyPTIC_WHO2021_PMC7612554	99.28	1705021	56	tuberculosis	2.916
SAMN26814619	WGS	PAIRED	ILLUMINA	SRS12323918	SRP364942	Europe	ESP		2015	domestic cattle	Bos taurus	3	La1.7.1	La1.7.1	La1	Mycobacterium bovis	VISAVET HEALTH SURVEILLANCE CENTRE	2022-03-21	SRR18391690	SRX14525712	PRJNA804719		lymph node			Other																						98.64	709341	35	tuberculosis	6.666
SAMEA112189167	WGS	PAIRED	ILLUMINA	ERS14299056	ERP143048								lineage2.2.1	lineage2.2.1		Mycobacterium tuberculosis	CTB/NICD	2023-01-15	ERR10748573	ERX10200179	PRJEB58017					Pre-XDR-TB																						99.17	1666921	56	tuberculosis	2.504
SAMN13813956	WGS	PAIRED	ILLUMINA	SRS5977720	SRP241186	Africa	ZAF		2019	human	Homo sapiens	3	lineage2.2.1	lineage2.2.1	L2	Mycobacterium tuberculosis	UCT	2020-01-10	SRR10869165	SRX7539144	PRJNA600338		sputum			Sensitive																						99.59	1692332	59	tuberculosis	1.443
SAMEA112806332	WGS	PAIRED	ILLUMINA	ERS14813878	ERP010814								lineage4.7	lineage4.7		Mycobacterium tuberculosis	FZB	2023-07-21	ERR11082688	ERX10530057	PRJEB9680					Sensitive																						99.68	1518632	52	tuberculosis	1.71
SAMEA7526840	WGS	PAIRED	ILLUMINA	ERS5283312	ERP124850	Asia	IND	Mumbai					lineage3	lineage3		Mycobacterium tuberculosis	FOUNDATION FOR MEDICAL RESEARCH INDIA	2021-11-10	ERR4798282	ERX4667704	PRJEB41116					MDR-TB	S	S				S		S	S							S		S	S		Walker_2022	99.67	1698749	55	tuberculosis	1.701
SAMEA5163995	WGS	PAIRED	ILLUMINA	ERS2971718	ERP112727								lineage4.1.2.1	lineage4.1.2.1		Mycobacterium tuberculosis	WELLCOME SANGER INSTITUTE	2020-04-19	ERR4025115	ERX4026503	PRJEB30294					Sensitive																						99.52	1754532	60	tuberculosis	0.435
SAMEA7541554	WGS	PAIRED	ILLUMINA	ERS5298007	ERP124931	Africa	ZAF						lineage2.2.2	lineage2.2.2		Mycobacterium tuberculosis	CTB/NICD	2021-11-11	ERR4809017	ERX4678557	PRJEB41191					MDR-TB	R				I	I	R	R	S				R		S	S	S	S	S	R	['Walker_2022','CRyPTIC_reuse_table']	99.56	1550456	53	tuberculosis	2.158
SAMN10965958	WGS	PAIRED	ILLUMINA	SRS4386960	SRP186442	Europe	GBR	England, Woodchester Park	2004	badger	Meles meles	1	La1.8.1	La1.8.1	La1	Mycobacterium bovis	UNIVERSITY COLLEGE DUBLIN	2019-02-21	SRR8600187	SRX5400138	PRJNA523164					Other																						99.49	523765	35	tuberculosis	4.489
SAMEA1101599	WGS	PAIRED	ILLUMINA	ERS2394645	ERP107941	Europe	ITA						lineage2.2.1	lineage2.2.1	L2.2.1	Mycobacterium tuberculosis	SAN RAFFAELE SCIENTIFIC INSTITUTE	2021-10-23	ERR2510329	ERX2529744	PRJEB25972					Pre-XDR-TB	R	R			R		R	R	R			R	R	R				R			Walker_2022	99.48	1313584	27	tuberculosis	5.657
SAMN31037327	WGS	PAIRED	ILLUMINA	SRS15252669	SRP338930	North America	USA	New York state	2020	human	Homo sapiens	3	lineage3	lineage3		Mycobacterium tuberculosis	WADSWORTH CENTER	2022-09-27	SRR21726713	SRX17722646	PRJNA766641					Sensitive																						99.61	1141729	59	tuberculosis	2.944
SAMN09725389	WGS	PAIRED	ILLUMINA	SRS3606600	SRP155672	Oceania	NZL	Darfield	2017	bovine	Bos taurus	2	La1.8.1	La1.8.1	La1	Mycobacterium bovis	AGRESEARCH	2018-07-29	SRR7617832	SRX4482252	PRJNA479921					Other																						99.47	1043672	56	tuberculosis	5.502
SAMN37848179	WGS	PAIRED	ILLUMINA	SRS19170274	SRP466602	Asia	VNM	Ho Chi Minh City		human	Homo sapiens	3	lineage2.2.1.1	lineage2.2.1.1		Mycobacterium tuberculosis	UNIVERSITY OF MELBOURNE/ THE PETER DOHERTY INSTITUTE FOR INFECTION AND IMMUNITY	2023-10-16	SRR26399203	SRX22105194	PRJNA1028637		sputum			HR-TB																						99.29	1910788	44	tuberculosis	9.201
SAMEA7546501	WGS	PAIRED	ILLUMINA	ERS5303156	ERP124939	South America	PER		2016				lineage4	lineage4		Mycobacterium tuberculosis	UNIVERSIDAD PERUANA CAYETANO HEREDIA	2021-11-10	ERR4812996	ERX4682986	PRJEB41199					RR-TB	S	S			S	S	S	S	S				R	S	S	S		S		R	['CRyPTIC_reuse_table','Walker_2022']	99.68	1861104	69	tuberculosis	6.594
SAMN36835060	WGS	PAIRED	ILLUMINA	SRS18499816	SRP453313	Asia	CHN	Shandong	2018	human	Homo sapiens	3	lineage2.2.1	lineage2.2.1	L4	Mycobacterium tuberculosis	SHANDONG PROVINCIAL HOSPITAL	2023-08-04	SRR25515042	SRX21245535	PRJNA1002108		As reported: phlegm		H37Rv	Sensitive																						99.58	1829926	65	tuberculosis	3.176
SAMN08626227	WGS	PAIRED	ILLUMINA	SRS3034570	SRP134826	Asia	CHN	Jiangxi	2007	human	Homo sapiens	3	lineage2.2.1.1	lineage2.2.1.1	L2.2.1.1	Mycobacterium tuberculosis	BEIJING INSTITUTE OF GENOMICS,CHINESE ACADEMY OF SCIENCES	2018-03-12	SRR6824375	SRX3781022	PRJNA436454		sputum			RR-TB																						99.54	1705801	58	tuberculosis	0.861
SAMEA7723091	WGS	PAIRED	ILLUMINA	ERS5470470	ERP125870	Europe	IRL		2020	human	Homo sapiens	3	lineage1.2.1.2.1	lineage1.2.1.2.1		Mycobacterium tuberculosis	IRISH MYCOBACTERIA REFERENCE LABORATORY (IMRL)	2021-05-15	ERR5908254	ERX5549395	PRJEB42011					Sensitive																						98.99	1586406	51	tuberculosis	3.128
SAMEA1118581	WGS	PAIRED	ILLUMINA	ERS2397990	ERP107961	Europe	GBR	England					lineage1.1.3.2	lineage1.1.3.2	L1.1.3.2	Mycobacterium tuberculosis	PHE	2022-07-17	ERR2513400	ERX2532610	PRJEB25991					Sensitive					S		S					S	S								Walker_2022	99.33	1814368	63	tuberculosis	1.962
SAMN08708703	WGS	PAIRED	ILLUMINA	SRS3040578	SRP128089	Europe	UKR			human	Homo sapiens	3	lineage2.2.1	lineage2.2.1		Mycobacterium tuberculosis	SAN RAFFAELE	2018-03-14	SRR6831882	SRX3787912	PRJNA428596					Pre-XDR-TB	R	S			R		R	R					R	R				R			CRyPTIC_WHO2021_PMC7612554	99.44	1663487	36	tuberculosis	2.698
SAMD00603582	WGS	PAIRED	ILLUMINA	DRS329641	DRP010549	Asia	JPN	Hyogo, Kobe	2017	human	Homo sapiens	3	lineage2.2.1	lineage2.2.1		Mycobacterium tuberculosis	KIH	2023-09-20	DRR473749	DRX457978	PRJDB15809					Sensitive																						99.43	1533398	53	tuberculosis	1.735
SAMEA11008576	WGS	PAIRED	ILLUMINA	ERS8658353	ERP132925	South America	BRA		2017	human	Homo sapiens	3	lineage4.1.2.1	lineage4.1.2.1		Mycobacterium tuberculosis	UNIVERSITY OF S*O PAULO	2022-06-11	ERR7363046	ERX6931683	PRJEB48543		sputum			Sensitive																						99.48	1495801	51	tuberculosis	2.207
SAMN31673203	WGS	PAIRED	ILLUMINA	SRS15724470	SRP407089	Oceania	AUS	NSW	2018	human	Homo sapiens	3	lineage4.3	lineage4.3		Mycobacterium tuberculosis	INSTITUTE OF CLINICAL PATHOLOGY AND MEDICAL RESEARCH	2022-11-09	SRR22251541	SRX18228187	PRJNA899911					Sensitive																						94.74	2022522	58	tuberculosis	1.562
SAMEA7548918	WGS	PAIRED	ILLUMINA	ERS5305570	ERP124941	Europe	GBR						lineage4.1.2.1	lineage4.1.2.1		Mycobacterium tuberculosis	PUBLIC HEALTH ENGLAND	2021-11-10	ERR4815558	ERX4685400	PRJEB41201					Sensitive					S		S						S								Walker_2022	99.52	1838616	41	tuberculosis	1.644
SAMEA5164189	WGS	PAIRED	ILLUMINA	ERS2971911	ERP112727								lineage2.2.1	lineage2.2.1		Mycobacterium tuberculosis	WELLCOME SANGER INSTITUTE	2020-04-19	ERR4024849	ERX4026237	PRJEB30294					Sensitive																						99.59	1670588	57	tuberculosis	0.793
SAMEA7548478	WGS	PAIRED	ILLUMINA	ERS5305130	ERP124941	Europe	GBR						lineage2.2.2	lineage2.2.2		Mycobacterium tuberculosis	PUBLIC HEALTH ENGLAND	2021-11-10	ERR4815118	ERX4684960	PRJEB41201					Sensitive																						88.54	1813634	40	tuberculosis	2.717
SAMEA113537843	WGS	PAIRED	ILLUMINA	ERS15534264	ERP147571	Africa	BWA						lineage4.3.2.1	lineage4.3.2.1		Mycobacterium tuberculosis	FZB	2023-09-17	ERR11465721	ERX10871878	PRJEB62480					Sensitive																						99.18	1572306	39	tuberculosis	1.908
SAMEA7547331	WGS	PAIRED	ILLUMINA	ERS5303985	ERP124940	South America	BRA		2017				lineage4.3.4.1	lineage4.3.4.1		Mycobacterium tuberculosis	BRAZIL	2021-11-10	ERR4813825	ERX4683815	PRJEB41200					Pre-XDR-TB																						99.73	1763417	61	tuberculosis	1.769
SAMEA112799406	WGS	PAIRED	ILLUMINA	ERS14806952	ERP010814								lineage4.1.2.1	lineage4.1.2.1		Mycobacterium tuberculosis	FZB	2023-07-20	ERR11049234	ERX10496024	PRJEB9680					Sensitive																						99.44	1664332	54	tuberculosis	1.373
SAMEA112188712	WGS	PAIRED	ILLUMINA	ERS14298601	ERP143048								lineage2.2.1	lineage2.2.1		Mycobacterium tuberculosis	CTB/NICD	2023-01-17	ERR10748118	ERX10199724	PRJEB58017					Pre-XDR-TB																						99.8	1353145	81	tuberculosis	1.582
SAMN03647177	WGS	PAIRED	ILLUMINA	SRS991842	SRP061066	Europe	GBR						lineage4.1.1.3.1	lineage4.1.1.3.1	L4.1.1.3.1	Mycobacterium tuberculosis	UNIVERSITY OF OXFORD	2015-07-23	SRR2100004	SRX1094698	PRJNA282721					Sensitive					S		S					S	S								CRyPTIC_WHO2021_PMC7612554	99.5	2088513	71	tuberculosis	2.486
SAMN14516609	WGS	PAIRED	ILLUMINA	SRS6410964	SRP254440	Africa	GHA		2015	human	Homo sapiens	3	lineage4.1.2	lineage4.1.2		Mycobacterium tuberculosis	NOGUCHI MEMORIAL INSTITUTE FOR MEDICAL RESEARCH - UNIVERSITY OF GHANA	2020-04-02	SRR11461654	SRX8039013	PRJNA616081					Other																						99.5	1543803	35	tuberculosis	0.806
SAMEA1119586	WGS	PAIRED	ILLUMINA	ERS2398995	ERP107961	Europe	GBR	England					lineage1.1.3.1	lineage1.1.3.1	L1.1.3.1	Mycobacterium tuberculosis	PHE	2022-07-18	ERR2514405	ERX2533615	PRJEB25991					Sensitive					S		S					S	S								Walker_2022	99.32	1825019	63	tuberculosis	2.068
SAMN06092507	WGS	PAIRED	ILLUMINA	SRS1829786	SRP094134	Asia	VNM	Ho Chi Minh City		human	Homo sapiens	3	lineage2.2.1	lineage2.2.1	L2.2.1	Mycobacterium tuberculosis	UNIVERSITY OF MELBOURNE	2016-12-01	SRR5067545	SRX2387843	PRJNA355614		sputum			Other																						99.52	1438204	49	tuberculosis	3.462
SAMEA7544489	WGS	PAIRED	ILLUMINA	ERS5301147	ERP124936								lineage4.6.2.2	lineage4.6.2.2		Mycobacterium tuberculosis	SAN RAFFAELE SCIENTIFIC INSTITUTE	2021-11-10	ERR4811429	ERX4680975	PRJEB41196					Sensitive	S				S	S	S	S	S				S		S	S	S	S	S	S	CRyPTIC_reuse_table	99.7	1601312	45	tuberculosis	2.673
SAMN31673167	WGS	PAIRED	ILLUMINA	SRS15724104	SRP407089	Oceania	AUS	NSW	2018	human	Homo sapiens	3	lineage1.1.2	lineage1.1.2		Mycobacterium tuberculosis	INSTITUTE OF CLINICAL PATHOLOGY AND MEDICAL RESEARCH	2022-11-09	SRR22251234	SRX18227822	PRJNA899911					Other																						98.97	1807053	54	tuberculosis	2.319
SAMN04385714	WGS	PAIRED	ILLUMINA	SRS1236496	SRP068011	Europe	ALB		2011	human	Homo sapiens	3	lineage4.8	lineage4.8		Mycobacterium tuberculosis	SAN RAFFAELE INSTITUTE	2016-01-04	SRR3082143	SRX1514058	PRJNA306588					Sensitive																						99.41	1687061	37	tuberculosis	2.927
SAMN19657182	WGS	PAIRED	ILLUMINA	SRS9179316	SRP323639	Europe	MDA		2019	human	Homo sapiens	3	lineage4.8	lineage4.8		Mycobacterium tuberculosis	SIMON FRASER UNIVERSITY	2021-06-11	SRR14781941	SRX11115328	PRJNA736718					Sensitive																						99.52	1683256	28	tuberculosis	1.78
SAMEA2682889	WGS	PAIRED	ILLUMINA	ERS518950	ERP004677	South America	PER		2009	human	Homo sapiens	3	lineage4.1.2.1	lineage4.1.2.1	L4.1.2.1	Mycobacterium tuberculosis	THE WELLCOME TRUST SANGER INSTITUTE	2016-03-08	ERR775304	ERX718183	PRJEB5280					RR-TB																						99.6	1643393	37	tuberculosis	1.114
SAMN06252364	WGS	PAIRED	ILLUMINA	SRS1947775	SRP098533	Oceania	NZL	OPUNAKE	2013	bovine	Bos taurus	2	La1.8.1	La1.8.1	La1	Mycobacterium bovis	UNIVERSITY OF GLASGOW	2017-01-30	SRR5216701	SRX2526911	PRJNA363037					Other																						99.52	1513860	90	tuberculosis	4.569
SAMN32819196	WGS	PAIRED	ILLUMINA	SRS16523711	SRP418517	Europe	GBR		2007	bovine	Bos taurus	2	La1.8.1	La1.8.1	La1	Mycobacterium bovis	AGRIFOOD AND BIOSCIENCES INSTITUTE	2023-01-20	SRR23174246	SRX19124437	PRJNA925930					Other																						99.45	2349633	55	tuberculosis	2.825
SAMEA104614426	WGS	PAIRED	ILLUMINA	ERS2225708	ERP106291	Asia	IDN	Bandung					lineage2.2.1	lineage2.2.1		Mycobacterium tuberculosis	WELLCOME SANGER INSTITUTE	2019-06-02	ERR3273187	ERX3300061	PRJEB24463					MDR-TB																						99.52	1685746	58	tuberculosis	0.882
SAMEA104394608	WGS	PAIRED	ILLUMINA	ERS2012550	ERP010814	Africa	SWZ						lineage2.2.1	lineage2.2.1	L2.2.1	Mycobacterium tuberculosis	FZB	2017-11-28	ERR2200014	ERX2255002	PRJEB9680					Sensitive					S		S						S	S							CRyPTIC_WHO2021_PMC7612554	99.58	1310112	84	tuberculosis	2.443
SAMEA7553132	WGS	PAIRED	ILLUMINA	ERS5309778	ERP124941	Europe	GBR						lineage4.4.1.1	lineage4.4.1.1		Mycobacterium tuberculosis	PUBLIC HEALTH ENGLAND	2021-11-10	ERR4819766	ERX4689608	PRJEB41201					Other																						93.94	2297168	51	tuberculosis	1.83
SAMN13680451	WGS	PAIRED	ILLUMINA	SRS5885255	SRP238787	Oceania	AUS	Brisbane	2015	human	Homo sapiens	3	lineage2.2.1.1	lineage2.2.1.1		Mycobacterium tuberculosis	QUEENSLAND MYCOBACTERIA REFERENCE LABORATORY	2019-12-26	SRR10766998	SRX7440919	PRJNA597713					MDR-TB																						99.48	1506826	48	tuberculosis	1.85
SAMN40273066	WGS	PAIRED	ILLUMINA	SRS20671356	SRP493618	Asia	GEO	Tbilisi	2019	human	Homo sapiens	3	lineage4.1.2.1	lineage4.1.2.1		Mycobacterium tuberculosis	NIH / NIAID	2024-03-06	SRR28240034	SRX23851283	PRJNA1074779		sputum			HR-TB																						99.51	1090850	35	tuberculosis	2.457
SAMEA1403818	WGS	PAIRED	ILLUMINA	ERS096422	ERP000192	Europe	RUS	Samara	2009	human	Homo sapiens	3	lineage4.3.3	lineage4.3.3	L4.3.3	Mycobacterium tuberculosis	SC	2014-10-17	ERR144547	ERX120475	PRJEB2138					Sensitive					S		S						S	S							CRyPTIC_WHO2021_PMC7612554	99.69	1764192	40	tuberculosis	0.821
SAMEA6875226	WGS	PAIRED	ILLUMINA	ERS4602787	ERP122165	Europe	ESP	Valencia	2016				lineage4.1.2.1	lineage4.1.2.1	L4.1.2.1	Mycobacterium tuberculosis	Instituto_de_Biomedicina_de_Valencia	2022-06-11	ERR4195818	ERX4156452	PRJEB38719			No		Sensitive	S					S																99.32	1883686	52	tuberculosis	1.912
SAMEA104362343	WGS	PAIRED	ILLUMINA	ERS1987321	ERP104985	South America	PER						lineage4.1.2.1	lineage4.1.2.1		Mycobacterium tuberculosis	UNIVERSIDAD PERUANA CAYETANO HEREDIA, PERU	2021-10-17	ERR2184502	ERX2240669	PRJEB23245					Sensitive	S				S	S	S	S	S				S		S	S	S	S	S	S	['Walker_2022','CRyPTIC_reuse_table']	99.59	1716462	59	tuberculosis	1.845
SAMD00603910	WGS	PAIRED	ILLUMINA	DRS329969	DRP010549	Asia	JPN	Hyogo, Kobe	2016	human	Homo sapiens	3	lineage2.2.1	lineage2.2.1		Mycobacterium tuberculosis	KIH	2023-09-20	DRR474077	DRX458306	PRJDB15809					Sensitive																						99.57	1607225	98	tuberculosis	1.208
SAMN20512843	WGS	PAIRED	ILLUMINA	SRS9656200	SRP330727	Asia	CHN	Zheijiang	2008	human	Homo sapiens	3	lineage2.2.1.2	lineage2.2.1.2		Mycobacterium tuberculosis	SCHOOL OF PUBLIC HEALTH, FUDAN UNIVERSITY	2021-08-01	SRR15316075	SRX11620937	PRJNA751240		sputum			MDR-TB																						99.58	1828055	62	tuberculosis	1.059
SAMEA113537749	WGS	PAIRED	ILLUMINA	ERS15534170	ERP147571	Africa	BWA						lineage4.7	lineage4.7		Mycobacterium tuberculosis	FZB	2023-09-17	ERR11465615	ERX10871772	PRJEB62480					RR-TB																						99.34	1521417	42	tuberculosis	1.297
SAMEA3558539	WGS	PAIRED	ILLUMINA	ERS865688	ERP011639	Africa	ZAF						lineage4.1.2.1	lineage4.1.2.1	L4.1.2.1	Mycobacterium tuberculosis	LSHTM	2015-12-10	ERR1035006	ERX1113804	PRJEB10385					Pre-XDR-TB	S				S	S	R			S			R								Coll_2018	99.41	880050	19	tuberculosis	17.421
SAMN13568262	WGS	PAIRED	ILLUMINA	SRS5925779	SRP239172	Asia	IDN	Bandung	2015	human	Homo sapiens	3	lineage4.3.3	lineage4.3.3	L4	Mycobacterium tuberculosis	RADBOUDUMC	2019-12-31	SRR10809013	SRX7482902	PRJNA595834		sputum			Sensitive																						99.73	1535849	53	tuberculosis	2.163
SAMEA5163842	WGS	PAIRED	ILLUMINA	ERS2971565	ERP112727								lineage4.1.2.1	lineage4.1.2.1		Mycobacterium tuberculosis	WELLCOME SANGER INSTITUTE	2020-05-29	ERR4178217	ERX4141641	PRJEB30294					Sensitive																						99.55	1515968	51	tuberculosis	0.66
SAMEA7548339	WGS	PAIRED	ILLUMINA	ERS5304992	ERP124941	Europe	GBR						lineage3.1.2.1	lineage3.1.2.1		Mycobacterium tuberculosis	PUBLIC HEALTH ENGLAND	2021-11-10	ERR4814980	ERX4684822	PRJEB41201					Sensitive	S	S				S		S	S									S			Walker_2022	99.53	1532936	35	tuberculosis	2.464
SAMN40031426	WGS	PAIRED	ILLUMINA	SRS20527387	SRP226525	Asia	IND	Madhya Pradesh - Bhairopur	2021	human	Homo sapiens	3	lineage1.1.2	lineage1.1.2		Mycobacterium tuberculosis	CHRISTIAN MEDICAL COLLAGE, VELLORE	2024-02-22	SRR28045737	SRX23697462	PRJNA575883		pulmonary			HR-TB																						99.05	1667673	55	tuberculosis	0.506
SAMN08732194	WGS	PAIRED	ILLUMINA	SRS3061693	SRP128089					human	Homo sapiens	3	lineage4.4.1.1.1	lineage4.4.1.1.1		Mycobacterium tuberculosis	SAN RAFFAELE	2018-03-20	SRR6856098	SRX3811146	PRJNA428596					Sensitive																						99.55	740105	40	tuberculosis	3.387
SAMN31423436	WGS	PAIRED	ILLUMINA	SRS15536429	SRP373287	Europe	ITA	Rome	2016	human	Homo sapiens	3	lineage4.1.2.1	lineage4.1.2.1		Mycobacterium tuberculosis	NATIONAL INSTITUTE OF INFECTIOUS DISEASES L. SPALLANZANI	2022-10-26	SRR22048496	SRX18029421	PRJNA834606		sputum			Other																						99.48	892663	30	tuberculosis	4.558
SAMN31673857	WGS	PAIRED	ILLUMINA	SRS15722647	SRP407089	Oceania	AUS	NSW	2020	human	Homo sapiens	3	lineage2.2.1.1	lineage2.2.1.1		Mycobacterium tuberculosis	INSTITUTE OF CLINICAL PATHOLOGY AND MEDICAL RESEARCH	2022-11-09	SRR22249389	SRX18226299	PRJNA899911					HR-TB																						96.3	1702194	49	tuberculosis	1.558
SAMEA112799002	WGS	PAIRED	ILLUMINA	ERS14806548	ERP010814								lineage2.2.1	lineage2.2.1		Mycobacterium tuberculosis	FZB	2023-07-20	ERR11044729	ERX10491520	PRJEB9680					Other																						99.49	1713771	58	tuberculosis	1.685
SAMEA6875129	WGS	PAIRED	ILLUMINA	ERS4602690	ERP122165	Europe	ESP	Valencia	2015				lineage4.1.2.1	lineage4.1.2.1	L4.1.2.1	Mycobacterium tuberculosis	Instituto_de_Biomedicina_de_Valencia	2022-06-11	ERR4195477	ERX4156355	PRJEB38719			No		Sensitive	S					S																99.23	1833849	89	tuberculosis	1.83
SAMN08215024	WGS	PAIRED	ILLUMINA	SRS2774953	SRP119652	North America	CAN	British Columbia	2008	human	Homo sapiens	3	lineage4.4.1.1	lineage4.4.1.1	L4	Mycobacterium tuberculosis	BC CENTRE FOR DISEASE CONTROL PUBLIC HEALTH LABORATORY	2017-12-25	SRR6397692	SRX3490966	PRJNA413593					Sensitive					S		S						S	S							CRyPTIC_WHO2021_PMC7612554	99.52	1843911	51	tuberculosis	0.537
SAMN09715546	WGS	PAIRED	ILLUMINA	SRS3595224	SRP155250	Europe	ROU	Bucharest		human	Homo sapiens	3	lineage4.1.2.1	lineage4.1.2.1	L4	Mycobacterium tuberculosis	NIH / NIAID	2018-08-01	SRR7592367	SRX4457397	PRJNA482865		sputum			MDR-TB																						99.94	1558934	51	tuberculosis	1.901
SAMEA7526188	WGS	PAIRED	ILLUMINA	ERS5282661	ERP124850	Asia	IND	Mumbai					lineage3	lineage3		Mycobacterium tuberculosis	FOUNDATION FOR MEDICAL RESEARCH INDIA	2021-11-09	ERR4797636	ERX4667053	PRJEB41116					MDR-TB	S	S			R	S	R	S	S				R		S	S	S	S	S	R	['CRyPTIC_reuse_table','Walker_2022']	99.64	1419636	43	tuberculosis	4.003
SAMN25778874	WGS	PAIRED	ILLUMINA	SRS12028855	SRP360243	Asia	CHN	Shanghai	2018	human	Homo sapiens	3	lineage2.2.1	lineage2.2.1		Mycobacterium tuberculosis	SHANGHAI PULMONARY HOSPITAL	2022-02-22	SRR18054803	SRX14206791	PRJNA804712		sputum			MDR-TB																						99.39	1828079	60	tuberculosis	1.54
SAMN31673838	WGS	PAIRED	ILLUMINA	SRS15722627	SRP407089	Oceania	AUS	NSW	2020	human	Homo sapiens	3	lineage1.2.1.2.1	lineage1.2.1.2.1		Mycobacterium tuberculosis	INSTITUTE OF CLINICAL PATHOLOGY AND MEDICAL RESEARCH	2022-11-09	SRR22249409	SRX18226279	PRJNA899911					Sensitive																						99.43	1874054	41	tuberculosis	1.646
SAMN15228809	WGS	PAIRED	ILLUMINA	SRS6834638	SRP267157	Asia	MYS	Kota Kinabalu	2017	human	Homo sapiens	3	lineage1.2.1.2.1	lineage1.2.1.2.1		Mycobacterium tuberculosis	CHARLES DARWIN UNIVERSITY	2020-06-13	SRR12006563	SRX8539836	PRJNA639216					Sensitive																						99.39	1886648	62	tuberculosis	0.495
SAMEA6875141	WGS	PAIRED	ILLUMINA	ERS4602702	ERP122165	Europe	ESP	Valencia	2015				lineage4.1.2.1	lineage4.1.2.1	L4.1.2.1	Mycobacterium tuberculosis	Instituto_de_Biomedicina_de_Valencia	2022-06-11	ERR4195650	ERX4156367	PRJEB38719			No		Sensitive	S					S																99.58	1642142	91	tuberculosis	1.401
SAMN40032285	WGS	PAIRED	ILLUMINA	SRS20528321	SRP226525	Asia	IND	Madhya Pradesh - Bhairopur	2022	human	Homo sapiens	3	lineage1.1.2	lineage1.1.2		Mycobacterium tuberculosis	CHRISTIAN MEDICAL COLLAGE, VELLORE	2024-02-22	SRR28045441	SRX23697083	PRJNA575883		pulmonary			Sensitive																						99.18	1828820	58	tuberculosis	1.058
SAMEA8719241	WGS	PAIRED	ILLUMINA	ERS6403685	ERP128647	Africa	ZAF						lineage2.2.1.1	lineage2.2.1.1		Mycobacterium tuberculosis	CTB/NICD	2022-03-15	ERR8976114	ERX5544344	PRJEB44577					Pre-XDR-TB	R				S	R	R	R	R				R		S	S	S	R	S	R	CRyPTIC_reuse_table	99.55	1834295	64	tuberculosis	2.073
SAMN20693074	WGS	PAIRED	ILLUMINA	SRS10600939	SRP341700								lineage2.2.1	lineage2.2.1		Mycobacterium tuberculosis	HARVARD MEDICAL SCHOOL	2021-10-16	SRR16370503	SRX12647643	PRJNA771909					MDR-TB																						99.49	1605047	55	tuberculosis	3.201
SAMN27391434	WGS	PAIRED	ILLUMINA	SRS12528032	SRP367912	North America	MEX	Durango	1998	human	Homo sapiens	3	lineage4.8	lineage4.8		Mycobacterium tuberculosis	TECNOLOGICO DE MONTERREY	2022-04-06	SRR18665472	SRX14767801	PRJNA824124		sputum			Sensitive																						99.8	1761623	60	tuberculosis	2.181
SAMEA1119792	WGS	PAIRED	ILLUMINA	ERS2399201	ERP107961	Europe	GBR	England					lineage4.1.1.1	lineage4.1.1.1	L4.1.1.1	Mycobacterium tuberculosis	PHE	2022-07-17	ERR2514611	ERX2533821	PRJEB25991					Sensitive					S		S					S	S								Walker_2022	99.57	1681840	59	tuberculosis	3.051
SAMEA112250053	WGS	PAIRED	ILLUMINA	ERS14360916	ERP010814								lineage6.3.1	lineage6.3.1		Mycobacterium tuberculosis	FZB	2022-12-27	ERR10680076	ERX10147904	PRJEB9680					MDR-TB																						99.33	1666735	56	tuberculosis	2.174
SAMEA11934359	WGS	PAIRED	ILLUMINA	ERS9581518	ERP133916	Africa	ZAF		2015	human	Homo sapiens	3	lineage4.1.1.3	lineage4.1.1.3		Mycobacterium tuberculosis	INSTITUTE OF TROPICAL MEDICINE ANTWERP	2022-07-28	ERR7737897	ERX7306179	PRJEB49409		sputum			MDR-TB																						99.54	1813677	62	tuberculosis	0.879
SAMEA2709722	WGS	PAIRED	ILLUMINA	ERS2399783	ERP107968	Africa	ZAF						lineage2.2.1.1	lineage2.2.1.1	L2.2.1.1	Mycobacterium tuberculosis	CTB/NICD	2021-10-23	ERR2515178	ERX2534392	PRJEB25997					RR-TB	S	S			S		S	S				S	R	S				S			Walker_2022	99.57	478764	26	tuberculosis	6.221
SAMEA2783054	WGS	PAIRED	ILLUMINA	ERS552799	ERP006738	Asia	THA						lineage2.2.1	lineage2.2.1	L2.2.1	Mycobacterium tuberculosis	SC	2016-01-18	ERR751635	ERX695317	PRJEB7056					Sensitive																						99.49	1518109	34	tuberculosis	1.664
SAMN31037796	WGS	PAIRED	ILLUMINA	SRS15253501	SRP338930	North America	USA	New York state	2020	human	Homo sapiens	3	lineage2.2.1	lineage2.2.1		Mycobacterium tuberculosis	WADSWORTH CENTER	2022-09-27	SRR21727565	SRX17723478	PRJNA766641					Other																						99.43	850614	37	tuberculosis	4.621
SAMN35339908	WGS	PAIRED	ILLUMINA	SRS17799431	SRP439184	Asia	KAZ		2021	human	Homo sapiens	3	lineage2.2.1	lineage2.2.1		Mycobacterium tuberculosis	NIH / NIAID	2023-05-23	SRR24710242	SRX20488695	PRJNA975605		sputum			MDR-TB																						99.48	1780736	59	tuberculosis	1.457
SAMEA1119285	WGS	PAIRED	ILLUMINA	ERS2398694	ERP107961	Europe	GBR	England					lineage3	lineage3	L3	Mycobacterium tuberculosis	PHE	2021-10-23	ERR2514104	ERX2533314	PRJEB25991					Sensitive					S		S					S	S								Walker_2022	99.54	1677711	57	tuberculosis	2.37
SAMEA5542186	WGS	PAIRED	ILLUMINA	ERS3344244	ERP114520	Asia	PHL						lineage1.2.1.2.1	lineage1.2.1.2.1	L2.2.1	Mycobacterium tuberculosis	LSHTM	2019-07-23	ERR3256276	ERX3283045	PRJEB31905					Sensitive																						99.4	1291439	84	tuberculosis	1.462
SAMD00263749	WGS	PAIRED	ILLUMINA	DRS357104	DRP011011	Asia	VNM	Da Nang					lineage4.1.2	lineage4.1.2		Mycobacterium tuberculosis	RIT_JATA	2024-01-10	DRR261139	DRX250842	PRJDB10923					Other																						99.72	356124	22	tuberculosis	8.461
SAMEA113556169	WGS	PAIRED	ILLUMINA	ERS15552292	ERP147779	Africa	MOZ	Maputo					lineage4.3.2.1	lineage4.3.2.1		Mycobacterium tuberculosis	FZB	2023-09-24	ERR11488633	ERX10894809	PRJEB62665					MDR-TB																						99.6	1508051	51	tuberculosis	1.699
SAMN06092582	WGS	PAIRED	ILLUMINA	SRS1829573	SRP094134	Asia	VNM	Ho Chi Minh City		human	Homo sapiens	3	lineage1.1.1.1	lineage1.1.1.1	L1.1.1.1	Mycobacterium tuberculosis	UNIVERSITY OF MELBOURNE	2016-12-01	SRR5067332	SRX2387630	PRJNA355614		sputum			Sensitive																						99.21	1476443	50	tuberculosis	3.767
SAMEA112801163	WGS	PAIRED	ILLUMINA	ERS14808709	ERP010814								lineage4.1.2	lineage4.1.2		Mycobacterium tuberculosis	FZB	2023-07-20	ERR11067315	ERX10514245	PRJEB9680					Sensitive																						99.3	1652687	55	tuberculosis	1.769
SAMN07213095	WGS	PAIRED	ILLUMINA	SRS2282641	SRP109135	North America	CAN	Alberta	2003	human	Homo sapiens	3	lineage4.4.1.1	lineage4.4.1.1	L4.4.1.1	Mycobacterium tuberculosis	UNIVERSITY OF WISCONSIN-MADISON	2017-06-14	SRR5681137	SRX2916504	PRJNA390065					Sensitive																						99.45	1359024	50	tuberculosis	1.411
SAMN30543144	WGS	PAIRED	ILLUMINA	SRS14851247	SRP394436	Asia	CHN	Eastern China	2017	human	Homo sapiens	3	lineage4.4.2	lineage4.4.2		Mycobacterium tuberculosis	SCHOOL OF PUBLIC HEALTH, FUDAN UNIVERSITY	2022-08-28	SRR21276929	SRX17286567	PRJNA874331					Other																						99.42	1650644	55	tuberculosis	1.796
SAMN06055735	WGS	PAIRED	ILLUMINA	SRS1834527	SRP094134	Asia	VNM	Ho Chi Minh City		human	Homo sapiens	3	lineage2.2.1	lineage2.2.1	L2.2.1	Mycobacterium tuberculosis	UNIVERSITY OF MELBOURNE	2016-12-02	SRR5073984	SRX2393074	PRJNA355614		sputum			HR-TB																						99.42	1772583	57	tuberculosis	3.098
SAMEA7555222	WGS	PAIRED	ILLUMINA	ERS5311865	ERP124941	Europe	GBR						lineage4.3.3	lineage4.3.3		Mycobacterium tuberculosis	PUBLIC HEALTH ENGLAND	2021-11-11	ERR4821853	ERX4691695	PRJEB41201					Sensitive																						98.93	1220532	41	tuberculosis	3.319
SAMEA4798938	WGS	PAIRED	ILLUMINA	ERS2618857	ERP109980	Africa	COD	Kinshasa	2010	human	Homo sapiens	3	lineage4.3.4.2.1	lineage4.3.4.2.1	L4.3.4.2.1	Mycobacterium tuberculosis	INSTITUTE OF TROPICAL MEDICINE	2018-10-09	ERR2707222	ERX2721501	PRJEB27847		sputum			MDR-TB																						99.76	1628495	57	tuberculosis	2.865
SAMEA113556475	WGS	PAIRED	ILLUMINA	ERS15552598	ERP147779	Africa	MOZ	Maputo					lineage4.1.2	lineage4.1.2		Mycobacterium tuberculosis	FZB	2023-10-05	ERR11488943	ERX10895119	PRJEB62665					Pre-XDR-TB																						99.24	1633719	51	tuberculosis	1.325
SAMN25184568	WGS	PAIRED	ILLUMINA	SRS11745383	SRP349160	Asia	CHN	Chongqing City	2016	human	Homo sapiens	3	lineage2.2.1	lineage2.2.1		Mycobacterium tuberculosis	CHONGQING MEDICAL UNIVERSITY	2022-01-23	SRR17712081	SRX13875116	PRJNA785273					Sensitive																						99.29	1878021	61	tuberculosis	0.925
SAMN30989244	WGS	PAIRED	ILLUMINA	SRS15215448	SRP338930	North America	USA	New York state	2018	human	Homo sapiens	3	lineage4.3.3	lineage4.3.3		Mycobacterium tuberculosis	WADSWORTH CENTER	2022-09-23	SRR21686115	SRX17683808	PRJNA766641					Sensitive																						99.8	1167062	64	tuberculosis	3.077
SAMN18648448	WGS	PAIRED	ILLUMINA	SRS8656399	SRP289688	South America	BRA	Mato Grosso do Sul, Dourados	2016	human	Homo sapiens	3	lineage4.4.1.2	lineage4.4.1.2		Mycobacterium tuberculosis	STANFORD UNIVERSITY	2021-04-07	SRR14164710	SRX10533126	PRJNA671770		sputum			Sensitive																						99.58	1566541	51	tuberculosis	0.933
SAMEA2783295	WGS	PAIRED	ILLUMINA	ERS553040	ERP006738	Asia	THA		2008				lineage1.1.1	lineage1.1.1	L1.1.1	Mycobacterium tuberculosis	SC	2016-01-09	ERR752014	ERX695696	PRJEB7056					Sensitive																						99.36	1596126	37	tuberculosis	1.999
SAMEA112801294	WGS	PAIRED	ILLUMINA	ERS14808840	ERP010814								lineage1.2.1.2.1	lineage1.2.1.2.1		Mycobacterium tuberculosis	FZB	2023-07-21	ERR11067456	ERX10514386	PRJEB9680					HR-TB																						99.21	1675969	55	tuberculosis	1.006
SAMN20512968	WGS	PAIRED	ILLUMINA	SRS9656337	SRP330727	Asia	CHN	Zheijiang	2008	human	Homo sapiens	3	lineage2.2.1.1	lineage2.2.1.1		Mycobacterium tuberculosis	SCHOOL OF PUBLIC HEALTH, FUDAN UNIVERSITY	2021-08-01	SRR15316520	SRX11621076	PRJNA751240		sputum			Sensitive																						99.41	1887490	65	tuberculosis	1.639
SAMN21616573	WGS	PAIRED	ILLUMINA	SRS10317553	SRP338617	North America	CAN	Ontario	2018	human	Homo sapiens	3	lineage1.1.2	lineage1.1.2		Mycobacterium tuberculosis	PUBLIC HEALTH ONTARIO	2021-09-24	SRR16058689	SRX12345174	PRJNA766079					Sensitive					S		S		S			R	S								CRyPTIC_WHO2021_PMC7612554	99.34	1098707	68	tuberculosis	2.118
SAMEA5854793	WGS	PAIRED	ILLUMINA	ERS3643315	ERP116726	Africa	SDN	East Sudan					lineage3	lineage3		Mycobacterium tuberculosis complex sp.	FZB	2019-11-30	ERR3470637	ERX3492300	PRJEB33896					Sensitive																						99.55	1615817	55	tuberculosis	1.409
SAMN18823750	WGS	PAIRED	ILLUMINA	SRS8749475	SRP315773	North America	MEX	Baja California	2018	domestic cattle	Bos taurus	2	La1.8.1	La1.8.1	La1	Mycobacterium bovis	USDA-NVSL-DBPL	2021-04-21	SRR14296224	SRX10654159	PRJNA723608					Other																						99.36	1168468	60	tuberculosis	5.311
SAMN40030777	WGS	PAIRED	ILLUMINA	SRS20526369	SRP226525	Asia	IND	Madhya Pradesh - Bhairopur	2022	human	Homo sapiens	3	lineage1.1.3	lineage1.1.3		Mycobacterium tuberculosis	CHRISTIAN MEDICAL COLLAGE, VELLORE	2024-02-22	SRR28044899	SRX23696135	PRJNA575883					Sensitive																						97.4	1731501	49	tuberculosis	0.703
SAMN31031553	WGS	PAIRED	ILLUMINA	SRS15258191	SRP399923	Oceania	AUS	Victoria	2020	human	Homo sapiens	3	lineage4.3.4.2.1	lineage4.3.4.2.1		Mycobacterium tuberculosis	MDUPHL	2022-09-28	SRR21732851	SRX17728733	PRJNA857537					Sensitive																						99.73	1616106	56	tuberculosis	3.277
SAMN32818898	WGS	PAIRED	ILLUMINA	SRS16524047	SRP418517	Europe	GBR		2015	bovine	Bos taurus	2	La1.8.1	La1.8.1	La1	Mycobacterium bovis	AGRIFOOD AND BIOSCIENCES INSTITUTE	2023-01-20	SRR23174513	SRX19124773	PRJNA925930					Other																						99.35	1857452	42	tuberculosis	2.617
SAMEA8718864	WGS	PAIRED	ILLUMINA	ERS6403309	ERP128647	Africa	ZAF						lineage2.2.2	lineage2.2.2		Mycobacterium tuberculosis	CTB/NICD	2022-03-15	ERR8975738	ERX5543968	PRJEB44577					Pre-XDR-TB	S				R	S	R	S	R				R		S	S	S	R	S	R	CRyPTIC_reuse_table	99.52	1825283	63	tuberculosis	1.552
SAMEA4744275	WGS	PAIRED	ILLUMINA	ERS2564386	ERP109440	South America	BRA		2011	human	Homo sapiens	3	lineage4.3.3	lineage4.3.3	L4	Mycobacterium tuberculosis	NORWEGIAN INSTITUTE OF PUBLIC HEALTH	2018-07-12	ERR2653110	ERX2669564	PRJEB27366					MDR-TB																						99.69	493471	24	tuberculosis	7.203
SAMEA13188705	WGS	['PAIRED','SINGLE']	['ILLUMINA','OXFORD_NANOPORE']	ERS10792242		Africa	MDG			human	Homo sapiens	3	lineage1.1.2	lineage1.1.2		Mycobacterium tuberculosis			['ERR9030297','ERR9030420']	['ERX8573830','ERX8573707']	PRJEB49093		sputum			Sensitive																						99.92	1567802	54	tuberculosis	1.546
SAMEA7550940	WGS	PAIRED	ILLUMINA	ERS5307589	ERP124941	Europe	GBR						La1.2	La1.2		Mycobacterium tuberculosis	PUBLIC HEALTH ENGLAND	2021-11-10	ERR4817577	ERX4687419	PRJEB41201					Other					S		S						S								Walker_2022	99.44	1812662	41	tuberculosis	3.485
SAMEA1117762	WGS	PAIRED	ILLUMINA	ERS2397171	ERP107961	Europe	GBR	England					lineage4.1.2.1	lineage4.1.2.1	L4.1.2.1	Mycobacterium tuberculosis	PHE	2022-07-13	ERR2512581	ERX2531791	PRJEB25991					Sensitive					S		S					S	S								Walker_2022	99.55	1882899	64	tuberculosis	1.23
SAMEA7524747	WGS	PAIRED	ILLUMINA	ERS5281222	ERP124850	Asia	IND	Mumbai					lineage2.2.1	lineage2.2.1		Mycobacterium tuberculosis	FOUNDATION FOR MEDICAL RESEARCH INDIA	2021-11-11	ERR4796291	ERX4665705	PRJEB41116					Pre-XDR-TB	S	S			R	S	R	S	R				R		S	S	S	R	S	R	['Walker_2022','CRyPTIC_reuse_table']	99.48	1687136	53	tuberculosis	0.977
SAMD00263712	WGS	PAIRED	ILLUMINA	DRS357068	DRP011011	Asia	VNM	Da Nang					lineage1.1.1.1	lineage1.1.1.1		Mycobacterium tuberculosis	RIT_JATA	2024-01-10	DRR261102	DRX250805	PRJDB10923					Sensitive																						99.43	1616936	109	tuberculosis	1.45
SAMN40273620	WGS	PAIRED	ILLUMINA	SRS20671314	SRP493618	Asia	GEO	Tbilisi	2022	human	Homo sapiens	3	lineage2.2.1	lineage2.2.1		Mycobacterium tuberculosis	NIH / NIAID	2024-03-06	SRR28240075	SRX23851242	PRJNA1074779		sputum			Sensitive																						99.3	1556383	53	tuberculosis	1.007
SAMD00142529	WGS	PAIRED	ILLUMINA	DRS201074	DRP007602	Asia	JPN	Kanto	2017	human	Homo sapiens	3	lineage2.2.1	lineage2.2.1		Mycobacterium tuberculosis	RIT_JATA	2021-08-14	DRR188603	DRX179068	PRJDB7494					Other																						99.63	1574612	103	tuberculosis	1.073
SAMEA112800027	WGS	PAIRED	ILLUMINA	ERS14807573	ERP010814								lineage1.2.2.1	lineage1.2.2.1		Mycobacterium tuberculosis	FZB	2023-07-20	ERR11049930	ERX10496720	PRJEB9680					HR-TB																						99.25	1475378	49	tuberculosis	2.818
SAMEA112802039	WGS	PAIRED	ILLUMINA	ERS14809585	ERP010814								lineage4.5	lineage4.5		Mycobacterium tuberculosis	FZB	2023-07-21	ERR11068239	ERX10515169	PRJEB9680					Sensitive																						99.39	1725400	57	tuberculosis	0.721
SAMD00178593	WGS	PAIRED	ILLUMINA	DRS114070	DRP005599	Asia	VNM	Hanoi					lineage2.2.1	lineage2.2.1	L2.2.1	Mycobacterium tuberculosis	RIT_JATA	2019-11-18	DRR184631	DRX175112	PRJDB8544					HR-TB																						99.56	1870562	63	tuberculosis	0.897
SAMN31030106	WGS	PAIRED	ILLUMINA	SRS15257442	SRP399923	Oceania	AUS	Victoria	2018	human	Homo sapiens	3	lineage4.5	lineage4.5		Mycobacterium tuberculosis	MDUPHL	2022-09-27	SRR21732190	SRX17727978	PRJNA857537					Sensitive																						99.54	1683329	58	tuberculosis	2.18
SAMEA7551217	WGS	PAIRED	ILLUMINA	ERS5307866	ERP124941	Europe	GBR						lineage4.1.1.2	lineage4.1.1.2		Mycobacterium tuberculosis	PUBLIC HEALTH ENGLAND	2021-11-10	ERR4817854	ERX4687696	PRJEB41201					Sensitive					S		S						S								Walker_2022	99.46	1857368	41	tuberculosis	1.941
SAMN14481143	WGS	PAIRED	ILLUMINA	SRS6395059	SRP254440	Africa	GHA		2013	human	Homo sapiens	3	lineage4.1.2.1	lineage4.1.2.1		Mycobacterium tuberculosis	NOGUCHI MEMORIAL INSTITUTE FOR MEDICAL RESEARCH - UNIVERSITY OF GHANA	2020-03-29	SRR11444356	SRX8022193	PRJNA616081					HR-TB																						99.47	1551834	35	tuberculosis	0.798
SAMEA7545870	WGS	PAIRED	ILLUMINA	ERS5302526	ERP124939	South America	PER		2018				lineage4.3.3	lineage4.3.3		Mycobacterium tuberculosis	UNIVERSIDAD PERUANA CAYETANO HEREDIA	2021-11-10	ERR4812366	ERX4682356	PRJEB41199					MDR-TB		S				R	R	S					R	S				S			Walker_2022	99.59	1850079	63	tuberculosis	1.094
SAMEA1876279	WGS	PAIRED	['ILLUMINA','ILLUMINA']	ERS202791									lineage4.4	lineage4.4		Mycobacterium tuberculosis			['ERR266596','ERR403402']	['ERX241092','ERX369763']	PRJEB2221					Sensitive																						99.49	3588066	81	tuberculosis	1.176
SAMEA7547296	WGS	PAIRED	ILLUMINA	ERS5303950	ERP124940	South America	BRA		2018				lineage4.3.4.2	lineage4.3.4.2		Mycobacterium tuberculosis	BRAZIL	2021-11-10	ERR4813790	ERX4683780	PRJEB41200					MDR-TB	S				S	S	R	S	S				R		S	S	S	S	S	R	['CRyPTIC_reuse_table','Walker_2022']	99.85	1795337	62	tuberculosis	1.87
SAMN02053819	WGS	PAIRED	['ILLUMINA','ILLUMINA']	SRS454486		Africa	ZAF	Rietvlei		human	Homo sapiens	3	lineage4.3.2.1	lineage4.3.2.1	L4.3.2.1	Mycobacterium tuberculosis			['SRR958221','SRR924705']	['SRX010762','SRX340584']	PRJNA198184		As reported: bodily fluid			Sensitive																						99.5	2257187	51	tuberculosis	1.886
SAMN33756437	WGS	PAIRED	ILLUMINA	SRS17044677	SRP427259	Asia	GEO	Tbilisi	2021	human	Homo sapiens	3	lineage2.2.1	lineage2.2.1		Mycobacterium tuberculosis	NIH / NIAID	2023-03-17	SRR23861775	SRX19674424	PRJNA944654		sputum			MDR-TB																						99.27	1736949	55	tuberculosis	1.251
SAMN37848605	WGS	PAIRED	ILLUMINA	SRS19170986	SRP466602	Asia	VNM	Ho Chi Minh City		human	Homo sapiens	3	lineage1.1.1.1	lineage1.1.1.1		Mycobacterium tuberculosis	UNIVERSITY OF MELBOURNE/ THE PETER DOHERTY INSTITUTE FOR INFECTION AND IMMUNITY	2023-10-16	SRR26399825	SRX22105906	PRJNA1028637		sputum			Sensitive																						99.14	1567073	49	tuberculosis	1.39
SAMEA7528527	WGS	PAIRED	ILLUMINA	ERS5284997	ERP124850	Asia	IND	Mumbai					lineage1.2.2.2	lineage1.2.2.2		Mycobacterium tuberculosis	FOUNDATION FOR MEDICAL RESEARCH INDIA	2021-11-10	ERR4799942	ERX4669357	PRJEB41116					HR-TB	S	S				R	R	S	S				S			S		S	S		Walker_2022	99.14	1536505	51	tuberculosis	1.234
SAMN12825900	WGS	PAIRED	ILLUMINA	SRS5538498	SRP226155	Asia	CHN	Heilongjiang	2007	human	Homo sapiens	3	lineage2.2.1	lineage2.2.1		Mycobacterium tuberculosis	CHINESE CENTER FOR DISEASE CONTROL AND PREVENTION	2019-10-18	SRR10306020	SRX7017281	PRJNA573798		sputum			MDR-TB																						99.59	1781883	101	tuberculosis	0.834
SAMEA112188937	WGS	PAIRED	ILLUMINA	ERS14298826	ERP143048								lineage2.2.1	lineage2.2.1		Mycobacterium tuberculosis	CTB/NICD	2023-01-15	ERR10748343	ERX10199949	PRJEB58017					MDR-TB																						99.71	466233	26	tuberculosis	4.204
SAMN13568291	WGS	PAIRED	ILLUMINA	SRS5925811	SRP239172	Asia	IDN	Bandung	2015	human	Homo sapiens	3	lineage4.3	lineage4.3	L4	Mycobacterium tuberculosis	RADBOUDUMC	2019-12-31	SRR10808981	SRX7482934	PRJNA595834		sputum			Sensitive																						99.74	1744398	60	tuberculosis	2.134
SAMEA7553966	WGS	PAIRED	ILLUMINA	ERS5310611	ERP124941	Europe	GBR						lineage4.1.2.1	lineage4.1.2.1		Mycobacterium tuberculosis	PUBLIC HEALTH ENGLAND	2021-11-11	ERR4820599	ERX4690441	PRJEB41201					Sensitive					S		S						S								Walker_2022	99.55	1807837	41	tuberculosis	2.322
SAMN33756637	WGS	PAIRED	ILLUMINA	SRS17044931	SRP427259	Asia	GEO	Tbilisi	2021	human	Homo sapiens	3	lineage4.7	lineage4.7		Mycobacterium tuberculosis	NIH / NIAID	2023-03-17	SRR23862017	SRX19674678	PRJNA944654		sputum			Sensitive																						99.53	1760007	57	tuberculosis	0.864
SAMN10462522	WGS	PAIRED	ILLUMINA	SRS4072235	SRP170108	Oceania	PNG			human	Homo sapiens	3	lineage2.2.1.1	lineage2.2.1.1	L2	Mycobacterium tuberculosis	SWISS TROPICAL AND PUBLIC HEALTH INSTITUTE	2018-11-22	SRR8237386	SRX5055573	PRJNA488343		sputum			Sensitive																						99.55	1504848	73	tuberculosis	3.301
SAMEA7109783	WGS	PAIRED	ILLUMINA	ERS4870342	ERP123212								La1.7.1	La1.7.1	La1	Mycobacterium bovis	OSWALDO CRUZ INSTITUTE, FIOCRUZ	2021-12-21	ERR4451194	ERX4391697	PRJEB39667					Other																						99.38	1870662	42	tuberculosis	2.319
SAMN09725716	WGS	PAIRED	ILLUMINA	SRS3606483	SRP155672	Oceania	NZL	Te Aroha	1994	bovine	Bos taurus	2	La1.8.1	La1.8.1	La1	Mycobacterium bovis	AGRESEARCH	2018-07-29	SRR7617444	SRX4482133	PRJNA479921					Other																						99.45	1258295	73	tuberculosis	5.324
SAMEA112801569	WGS	PAIRED	ILLUMINA	ERS14809115	ERP010814								lineage4.7	lineage4.7		Mycobacterium tuberculosis	FZB	2023-07-21	ERR11067766	ERX10514696	PRJEB9680					Sensitive																						99.37	1675725	49	tuberculosis	1.151
SAMEA10030610	WGS	PAIRED	ILLUMINA	ERS7708817	ERP132622	Africa	ZAF						lineage4.1	lineage4.1	L4.1	Mycobacterium tuberculosis	FZB	2022-07-28	ERR7911470	ERX7478867	PRJEB48275					Sensitive	S				S		S	S	S				S								Finci_2022	99.52	1679297	57	tuberculosis	2.311
SAMN20525178	WGS	PAIRED	ILLUMINA	SRS9703360	SRP330727	Asia	CHN	Zheijiang	2013	human	Homo sapiens	3	lineage2.2.1	lineage2.2.1		Mycobacterium tuberculosis	SCHOOL OF PUBLIC HEALTH, FUDAN UNIVERSITY	2021-08-08	SRR15368965	SRX11671249	PRJNA751240		sputum			Sensitive																						99.44	1701904	57	tuberculosis	1.041
SAMN03648080	WGS	PAIRED	['ILLUMINA','ILLUMINA']	SRS990537		Europe	GBR						lineage1.1.2	lineage1.1.2	L1.1.2	Mycobacterium tuberculosis			['SRR2100907','SRR2467268']	['SRX1095601','SRX1267320']	PRJNA282721					HR-TB					S		R						S								CRyPTIC_WHO2021_PMC7612554	99.16	3693288	82	tuberculosis	0.509
SAMEA7545485	WGS	PAIRED	ILLUMINA	ERS5302141	ERP124939	South America	PER		2018				lineage4.3.3	lineage4.3.3		Mycobacterium tuberculosis	UNIVERSIDAD PERUANA CAYETANO HEREDIA	2021-11-10	ERR4811981	ERX4681971	PRJEB41199					MDR-TB							S						R								Walker_2022	99.6	1798782	62	tuberculosis	1.113
SAMEA104684993	WGS	PAIRED	ILLUMINA	ERS2286376	ERP107468	Europe	FIN		2014				lineage4.5	lineage4.5	L4.5	Mycobacterium tuberculosis	NATIONAL INSTITUTE FOR HEALTH AND WELFARE	2018-05-04	ERR2503450	ERX2522693	PRJEB25543					HR-TB																						99.54	368531	19	tuberculosis	11.023
SAMEA112799145	WGS	PAIRED	ILLUMINA	ERS14806691	ERP010814								lineage4.1.2.1	lineage4.1.2.1		Mycobacterium tuberculosis	FZB	2023-07-20	ERR11044885	ERX10491676	PRJEB9680					Sensitive																						99.51	1558868	53	tuberculosis	1.844
SAMEA10029433	WGS	PAIRED	ILLUMINA	ERS7707641	ERP132616	Asia	NPL			human	Homo sapiens	3	lineage2.2.1.1	lineage2.2.1.1		Mycobacterium tuberculosis	LA TROBE UNIVERSITY	2021-11-12	ERR7162983	ERX6732553	PRJEB48270					Pre-XDR-TB																						99.46	809963	27	tuberculosis	3.787
SAMN07956553	WGS	PAIRED	ILLUMINA	SRS2661526	SRP123873	Europe	RUS		2014	human	Homo sapiens	3	lineage4.8	lineage4.8	L4.8	Mycobacterium tuberculosis	ST. PETERSBURG PASTEUR INSTITUTE	2017-11-05	SRR6257028	SRX3363500	PRJNA352769					Sensitive																						99.87	776387	31	tuberculosis	1.988
SAMN21236305	WGS	PAIRED	ILLUMINA	SRS10023602	SRP335713	Asia	CHN	Shanghai		human	Homo sapiens	3	lineage2.2.1	lineage2.2.1		Mycobacterium tuberculosis	SHANGHI CDC	2021-09-05	SRR15723113	SRX12018646	PRJNA760838		sputum			Sensitive																						99.54	1721093	57	tuberculosis	1.685
SAMEA1485433	WGS	PAIRED	ILLUMINA	ERS107765	ERP001072	Africa	MWI	Karonga	2001	human	Homo sapiens	3	lineage4.3.4.2.1	lineage4.3.4.2.1	L4.3.4.2.1	Mycobacterium tuberculosis	SC	2014-10-19	ERR161149	ERX136999	PRJEB2794		sputum			Sensitive							S						S								Coll_2018	96.37	2711387	62	tuberculosis	1.292
SAMEA114303774	WGS	PAIRED	ILLUMINA	ERS16292976	ERP150539	Europe	GBR		2015	European badger	Meles meles	3	La1.8.1	La1.8.1	La1	Mycobacterium bovis	AGRIFOOD AND BIOSCIENCES INSTITUTE	2023-09-01	ERR11893532	ERX11277928	PRJEB65421					Other																						99.34	1201649	60	tuberculosis	5.005
SAMN24579800	WGS	PAIRED	ILLUMINA	SRS11470941	SRP226525	Asia	IND	Tamil Nadu - Keelakunupatti	2020	human	Homo sapiens	3	lineage1.1.2	lineage1.1.2		Mycobacterium tuberculosis	CHRISTIAN MEDICAL COLLAGE, VELLORE	2022-01-03	SRR17406749	SRX13578780	PRJNA575883		sputum			Sensitive																						99.21	1632208	55	tuberculosis	0.964
SAMN19657346	WGS	PAIRED	ILLUMINA	SRS9179229	SRP323639	Europe	MDA		2019	human	Homo sapiens	3	lineage2.2.1	lineage2.2.1		Mycobacterium tuberculosis	SIMON FRASER UNIVERSITY	2021-06-11	SRR14782028	SRX11115241	PRJNA736718					Sensitive																						99.41	1308965	45	tuberculosis	1.757
SAMN03647969	WGS	PAIRED	ILLUMINA	SRS991544	SRP061066	Europe	GBR						lineage4.9	lineage4.9	L4.9	Mycobacterium tuberculosis	UNIVERSITY OF OXFORD	2015-07-23	SRR2100796	SRX1095490	PRJNA282721					Sensitive					S		S					S	S								CRyPTIC_WHO2021_PMC7612554	99.74	1753819	40	tuberculosis	2.019
SAMEA7560977	WGS	PAIRED	ILLUMINA	ERS5317613	ERP124982	Asia	VNM	Ho Chi Minh City					lineage2.2.1	lineage2.2.1		Mycobacterium tuberculosis	OUCRU-HCMC	2021-11-11	ERR4828540	ERX4698524	PRJEB41241					Sensitive	S				S	S	S	S	S				S		S	S	S	S	S	S	['CRyPTIC_reuse_table','Walker_2022']	99.52	1638927	53	tuberculosis	1.012
SAMEA10030571	WGS	PAIRED	ILLUMINA	ERS7708778	ERP132622	Africa	ZAF						lineage4.1.1.3	lineage4.1.1.3	L4.1.1.3	Mycobacterium tuberculosis	FZB	2022-07-16	ERR7911675	ERX7479072	PRJEB48275					Pre-XDR-TB	S				R		R	S	R				R					S			Finci_2022	99.5	1729519	58	tuberculosis	1.01
SAMN16521895	WGS	PAIRED	ILLUMINA	SRS7571511	SRP288262	Africa	TZA		2014	human	Homo sapiens	3	lineage3.1.1	lineage3.1.1		Mycobacterium tuberculosis	SWISSTPH	2020-10-23	SRR12882281	SRX9348526	PRJNA670836		sputum			Sensitive																						99.38	1701612	37	tuberculosis	1.788
SAMN33756216	WGS	PAIRED	ILLUMINA	SRS17044733	SRP427259	Asia	GEO	Tbilisi	2020	human	Homo sapiens	3	lineage4.8	lineage4.8		Mycobacterium tuberculosis	NIH / NIAID	2023-03-17	SRR23861719	SRX19674480	PRJNA944654		sputum			Other																						99.58	1501741	48	tuberculosis	1.583
SAMN08436226	WGS	PAIRED	ILLUMINA	SRS2894705	SRP128089	Asia	BGD			human	Homo sapiens	3	lineage2.2.1	lineage2.2.1		Mycobacterium tuberculosis	SAN RAFFAELE	2018-02-26	SRR6650213	SRX3627919	PRJNA428596					Other					S		S		S				S	S				S			CRyPTIC_WHO2021_PMC7612554	99.56	1725492	35	tuberculosis	2.661
SAMEA2532486	WGS	PAIRED	ILLUMINA	ERS456694	ERP003508								lineage4.6.2.2	lineage4.6.2.2	L4	Mycobacterium tuberculosis	SC	2014-09-19	ERR600636	ERX557465	PRJEB4239					HR-TB																						99.74	1738921	35	tuberculosis	3.836
SAMN21856172	WGS	PAIRED	ILLUMINA	SRS10345594	SRP338907	Asia	GEO	Tbilisi	2019	human	Homo sapiens	3	lineage4.8	lineage4.8		Mycobacterium tuberculosis	NIH / NIAID	2021-10-16	SRR16088033	SRX12374686	PRJNA766649		sputum			Sensitive																						99.62	1320136	44	tuberculosis	2.217
SAMEA3402903	WGS	PAIRED	ILLUMINA	ERS2401213	ERP107971	Europe	NLD						lineage4.2.1.1	lineage4.2.1.1	L4.2.1.1	Mycobacterium tuberculosis	HARVARD MEDICAL SCHOOL	2021-10-23	ERR2516535	ERX2535751	PRJEB26000					MDR-TB					S		R					S	R								Walker_2022	99.4	760857	17	tuberculosis	15.202
SAMN33843515	WGS	PAIRED	ILLUMINA	SRS17134440	SRP428142	Europe	PRT		2015	red deer	Cervus elaphus	2	La1.7.1	La1.7.1	La1	Mycobacterium bovis	LANDSCAPE EPIDEMIOLOGY AND WILDLIFE DISEASES - CE3C	2024-02-22	SRR23961444	SRX19770075	PRJNA946560					Other																						86.93	1424539	47	tuberculosis	3.116
SAMEA838046	WGS	PAIRED	ILLUMINA	ERS009106	ERP000192	Europe	RUS	Samara	2008	human	Homo sapiens	3	lineage2.2.1	lineage2.2.1	L2.2.1	Mycobacterium tuberculosis	SC	2012-07-22	ERR019552	ERX2009137	PRJEB2138					Pre-XDR-TB																						99.39	1744177	21	tuberculosis	6.686
SAMEA112800386	WGS	PAIRED	ILLUMINA	ERS14807932	ERP010814								lineage3.1.1	lineage3.1.1		Mycobacterium tuberculosis	FZB	2023-07-20	ERR11050351	ERX10497142	PRJEB9680					Sensitive																						99.29	1580565	48	tuberculosis	1.841
SAMEA1119231	WGS	PAIRED	ILLUMINA	ERS2398640	ERP107961	Europe	GBR	England					lineage4.1.2.1	lineage4.1.2.1	L4.1.2.1	Mycobacterium tuberculosis	PHE	2021-10-23	ERR2514050	ERX2533260	PRJEB25991					Sensitive					S		S					S	S								Walker_2022	99.43	1868244	62	tuberculosis	1.785
SAMEA7562523	WGS	PAIRED	ILLUMINA	ERS5319157	ERP124987				2018				lineage4.8	lineage4.8		Mycobacterium tuberculosis	IML GAUTING	2021-11-11	ERR4830084	ERX4700068	PRJEB41246					HR-TB	S				I	S	R	S	S				S		S	S	S	S	S	S	CRyPTIC_reuse_table	99.78	1626280	55	tuberculosis	1.634
SAMEA1556562	WGS	PAIRED	ILLUMINA	ERS142293	ERP001072	Africa	MWI	Karonga	2008	human	Homo sapiens	3	lineage4.3.4.2.1	lineage4.3.4.2.1	L4.3.4.2.1	Mycobacterium tuberculosis	SC	2012-10-23	ERR181768	ERX157878	PRJEB2794		sputum			Sensitive							S						S								Coll_2018	99.8	1801967	41	tuberculosis	1.498
SAMEA12852695	WGS	PAIRED	ILLUMINA	ERS10460261	ERP135175	Asia	GEO		2014				lineage4.8	lineage4.8		Mycobacterium tuberculosis	SWISS TROPICAL AND PUBLIC HEALTH INSTITUTE	2023-07-17	ERR11003792	ERX10440469	PRJEB50582		sputum			Sensitive																						99.61	1635652	37	tuberculosis	1.838
SAMEA7525580	WGS	PAIRED	ILLUMINA	ERS5282054	ERP124850	Asia	IND	Mumbai					lineage1.2.2.2	lineage1.2.2.2		Mycobacterium tuberculosis	FOUNDATION FOR MEDICAL RESEARCH INDIA	2021-11-09	ERR4797038	ERX4666453	PRJEB41116					Sensitive	S	S				S	S	S	S							S		S	S		['Walker_2022','CRyPTIC_reuse_table']	99.26	1450394	47	tuberculosis	1.428
SAMEA112799970	WGS	PAIRED	ILLUMINA	ERS14807516	ERP010814								lineage4.8	lineage4.8		Mycobacterium tuberculosis	FZB	2023-07-20	ERR11049870	ERX10496660	PRJEB9680					Sensitive																						99.76	1650523	55	tuberculosis	1.091
SAMN17301418	WGS	PAIRED	ILLUMINA	SRS8020993	SRP301501	Asia	CHN	Sichuan		human	Homo sapiens	3	lineage2.2.1	lineage2.2.1		Mycobacterium tuberculosis	SCHOOL OF PUBLIC HEALTH, FUDAN UNIVERSITY	2021-01-13	SRR13423599	SRX9838698	PRJNA691674		sputum			HR-TB																						99.43	1802494	56	tuberculosis	0.927
SAMN27765631	WGS	PAIRED	ILLUMINA	SRS12741444	SRP276100	North America	USA	New York	2019	human	Homo sapiens	3	lineage2.2.1	lineage2.2.1		Mycobacterium tuberculosis	WADSWORTH CENTER	2022-04-25	SRR18914173	SRX14992110	PRJNA650381		sputum			HR-TB																						99.49	1459163	64	tuberculosis	3.272
SAMEA112800018	WGS	PAIRED	ILLUMINA	ERS14807564	ERP010814								lineage2.2.1	lineage2.2.1		Mycobacterium tuberculosis	FZB	2023-07-20	ERR11049920	ERX10496710	PRJEB9680					Sensitive																						99.5	1700030	57	tuberculosis	1.422
SAMN08613061	WGS	PAIRED	ILLUMINA	SRS3001116	SRP128089					human	Homo sapiens	3	lineage2.2.1	lineage2.2.1		Mycobacterium tuberculosis	SAN RAFFAELE	2018-02-27	SRR6785418	SRX3744710	PRJNA428596					Sensitive																						99.61	667464	19	tuberculosis	10.85
SAMEA2627027	WGS	PAIRED	ILLUMINA	ERS496937	ERP004216	Africa	GHA						lineage6.3.1	lineage6.3.1	L6.3.1	Mycobacterium africanum	SC	2015-02-17	ERR702421	ERX646684	PRJEB4884					Sensitive																						99.2	1324972	30	tuberculosis	3.388
SAMN17301483	WGS	PAIRED	ILLUMINA	SRS8020945	SRP301501	Asia	CHN	Sichuan		human	Homo sapiens	3	lineage4.5	lineage4.5		Mycobacterium tuberculosis	SCHOOL OF PUBLIC HEALTH, FUDAN UNIVERSITY	2021-01-13	SRR13423647	SRX9838650	PRJNA691674		sputum			Sensitive																						99.19	1696149	47	tuberculosis	0.799
SAMN36850001	WGS	PAIRED	ILLUMINA	SRS18516574	SRP453313	Asia	CHN	Shandong	2017	human	Homo sapiens	3	lineage2.2.1	lineage2.2.1	L4	Mycobacterium tuberculosis	SHANDONG PROVINCIAL HOSPITAL	2023-08-05	SRR25534171	SRX21263497	PRJNA1002108		As reported: phlegm		H37Rv	Sensitive																						99.52	1847385	63	tuberculosis	2.86
SAMEA7529038	WGS	PAIRED	ILLUMINA	ERS5285507	ERP124850	Asia	IND	Mumbai					lineage2.2.1	lineage2.2.1		Mycobacterium tuberculosis	FOUNDATION FOR MEDICAL RESEARCH INDIA	2021-11-11	ERR4800452	ERX4669867	PRJEB41116					Pre-XDR-TB	S	S				R	R	S	R				R			S		R	S		Walker_2022	99.48	1528558	50	tuberculosis	1.273
SAMEA8718781	WGS	PAIRED	ILLUMINA	ERS6403226	ERP128647	Africa	ZAF						lineage2.2.1	lineage2.2.1		Mycobacterium tuberculosis	CTB/NICD	2022-03-15	ERR8975654	ERX5543885	PRJEB44577					Sensitive	S				S	S	R	S	S				S		S	S		S	S	R	CRyPTIC_reuse_table	99.62	1867627	64	tuberculosis	0.933
SAMN04522097	WGS	PAIRED	ILLUMINA	SRS1531877	SRP077478	Africa	CIV		2013	human	Homo sapiens	3	lineage4.6.2.2	lineage4.6.2.2	L4.6.2.2	Mycobacterium tuberculosis	BI	2016-06-30	SRR3732703	SRX1888509	PRJNA300846		sputum			Sensitive																						99.7	1572542	33	tuberculosis	3.704
SAMEA4706800	WGS	PAIRED	ILLUMINA	ERS2526961	ERP021867	Europe	GBR						La1.8.1	La1.8.1	La1	Mycobacterium bovis	WELLCOME SANGER INSTITUTE	2019-07-18	ERR3439531	ERX3461551	PRJEB19799					Other																						99.42	1614797	54	tuberculosis	2.431
SAMN38375955	WGS	PAIRED	ILLUMINA	SRS19746403	SRP475905	Asia	CHN	Jiangxi Province		human	Homo sapiens	3	lineage2.2.1	lineage2.2.1		Mycobacterium tuberculosis	THE FIRST AFFILIATED HOSPITAL OF NANCHANG UNIVERSITY	2023-12-05	SRR27069419	SRX22758846	PRJNA1044236		sputum			Pre-XDR-TB																						99.55	1781504	61	tuberculosis	1.592
SAMN03647899	WGS	PAIRED	ILLUMINA	SRS990099	SRP061066	Europe	GBR						lineage4.6.3	lineage4.6.3	L4.6.3	Mycobacterium tuberculosis	UNIVERSITY OF OXFORD	2015-07-23	SRR2100726	SRX1095420	PRJNA282721					Sensitive					S		S					S	S								CRyPTIC_WHO2021_PMC7612554	99.55	3118591	67	tuberculosis	0.246
SAMEA7423449	WGS	PAIRED	ILLUMINA	ERS5181797	ERP124444	Africa	CMR						lineage4.6.2.2	lineage4.6.2.2		Mycobacterium tuberculosis complex sp.	FZB	2020-12-20	ERR4872059	ERX4741272	PRJEB40777					MDR-TB																						99.58	1713225	58	tuberculosis	1.187
SAMEA1405931	WGS	PAIRED	ILLUMINA	ERS083140	ERP000276								lineage1.1.2	lineage1.1.2		Mycobacterium tuberculosis	SC	2014-09-20	ERR114427	ERX091862	PRJEB2221					Sensitive																						99.19	1900923	43	tuberculosis	1.011
SAMEA8718288	WGS	PAIRED	ILLUMINA	ERS6402734	ERP128647	Africa	ZAF						lineage2.2.1.1	lineage2.2.1.1		Mycobacterium tuberculosis	CTB/NICD	2022-03-15	ERR8975036	ERX5543394	PRJEB44577					MDR-TB	S				R	S	R	S	S				R		S	S	S	S	S	R	CRyPTIC_reuse_table	99.57	1706573	59	tuberculosis	1.583
SAMN40597313													lineage2.2.1	lineage2.2.1		Mycobacterium tuberculosis										Pre-XDR-TB																						98.84	1719676	49	tuberculosis	1.077
SAMN34294075	WGS	PAIRED	ILLUMINA	SRS17387481	SRP433800	Europe	UKR		2020	human	Homo sapiens	3	lineage4.3.3	lineage4.3.3		Mycobacterium tuberculosis	NIH / NIAID	2023-04-21	SRR24256242	SRX20052221	PRJNA958249		sputum			MDR-TB																						99.73	1378893	47	tuberculosis	2.414
SAMN03300769	WGS	PAIRED	ILLUMINA	SRS838335	SRP053287	North America	USA	CA	2013	domestic cattle	Bos taurus	2	La1.8.1	La1.8.1	La1	Mycobacterium bovis	USDA-NVSL-DBL	2015-02-23	SRR1792411	SRX868073	PRJNA251692					Other																						99.4	1045599	51	tuberculosis	6.673
SAMEA12029268	WGS	PAIRED	ILLUMINA	ERS9676244	ERP134194								lineage2.2.1	lineage2.2.1		Mycobacterium tuberculosis	IBV_CSIC	2022-07-17	ERR7821095	ERX7388060	PRJEB49677					Sensitive																						98.92	1833767	52	tuberculosis	2.08
SAMEA3402932	WGS	PAIRED	ILLUMINA	ERS2401239	ERP107971	Europe	NLD						lineage4	lineage4	L4	Mycobacterium tuberculosis	HARVARD MEDICAL SCHOOL	2022-07-22	ERR2516561	ERX2535777	PRJEB26000					MDR-TB					S		R					S	R								Walker_2022	99.48	1227325	28	tuberculosis	6.159
SAMEA7544126	WGS	PAIRED	ILLUMINA	ERS5300784	ERP124934	Asia	CHN						lineage2.2.1	lineage2.2.1		Mycobacterium tuberculosis	CCDC	2021-11-10	ERR4811066	ERX4679512	PRJEB41194					MDR-TB	S	S			I	S	R	S	S				R	R	S	S	S	S	S	R	['Walker_2022','CRyPTIC_reuse_table']	99.45	1671100	57	tuberculosis	1.057
SAMEA5056426	WGS	PAIRED	ILLUMINA	ERS2867601	ERP111748	Europe	PRT		2014				lineage4.1.2.1	lineage4.1.2.1	L4.1.2.1	Mycobacterium tuberculosis	NATIONAL INSTITUTE OF HEALTH DR. RICARDO JORGE	2018-11-09	ERR2864266	ERX2870527	PRJEB29446					MDR-TB																						99.42	1587214	73	tuberculosis	1.088
SAMN31673387	WGS	PAIRED	ILLUMINA	SRS15724514	SRP407089	Oceania	AUS	NSW	2019	human	Homo sapiens	3	lineage4.8.1	lineage4.8.1		Mycobacterium tuberculosis	INSTITUTE OF CLINICAL PATHOLOGY AND MEDICAL RESEARCH	2022-11-09	SRR22251496	SRX18228232	PRJNA899911					Sensitive																						99.67	1751863	40	tuberculosis	0.923
SAMN06091876	WGS	PAIRED	ILLUMINA	SRS1828013	SRP094134	Asia	VNM	Ho Chi Minh City		human	Homo sapiens	3	lineage1.1.1.1	lineage1.1.1.1	L1.1.1.1	Mycobacterium tuberculosis	UNIVERSITY OF MELBOURNE	2016-11-30	SRR5065584	SRX2385948	PRJNA355614		sputum			Sensitive																						99.26	969368	32	tuberculosis	5.189
SAMEA8994412	WGS	PAIRED	ILLUMINA	ERS6677105	ERP127219	Africa	RWA		2018	human	Homo sapiens	3	lineage4.6.1.2	lineage4.6.1.2		Mycobacterium tuberculosis	INSTITUTE OF TROPICAL MEDICINE	2021-09-30	ERR6359113	ERX5990647	PRJEB43270		sputum			MDR-TB																						99.64	1823974	57	tuberculosis	1.68
SAMN40530440	WGS	PAIRED	ILLUMINA	SRS20783639	SRP491750	North America	USA		2024	human	Homo sapiens	3	lineage4.8	lineage4.8		Mycobacterium tuberculosis	TXDSHS	2024-03-18	SRR28381182	SRX23986052	PRJNA1080563		sputum			Sensitive																						99.52	1655431	87	tuberculosis	1.034
SAMEA7563709	WGS	PAIRED	ILLUMINA	ERS5320341	ERP125016	Europe	DEU						lineage2.2.1	lineage2.2.1		Mycobacterium tuberculosis	IML GAUTING	2021-11-11	ERR4831268	ERX4701252	PRJEB41275					Pre-XDR-TB	R				R	R	R	R	S				R		S	S	S	R	S	R	['Walker_2022','CRyPTIC_reuse_table']	99.22	1712025	57	tuberculosis	1.697
SAMN08626305	WGS	PAIRED	ILLUMINA	SRS3034656	SRP134826	Asia	CHN	Guangxi	2007	human	Homo sapiens	3	lineage2.2.1	lineage2.2.1	L2.2.1	Mycobacterium tuberculosis	BEIJING INSTITUTE OF GENOMICS,CHINESE ACADEMY OF SCIENCES	2018-03-12	SRR6824288	SRX3781109	PRJNA436454		sputum			MDR-TB																						99.43	1749588	60	tuberculosis	1.091
SAMN40031605	WGS	PAIRED	ILLUMINA	SRS20527569	SRP226525	Asia	IND	Madhya Pradesh - Bhairopur	2020	human	Homo sapiens	3	lineage2.2.1	lineage2.2.1		Mycobacterium tuberculosis	CHRISTIAN MEDICAL COLLAGE, VELLORE	2024-02-22	SRR28046220	SRX23697641	PRJNA575883					Sensitive																						99.49	1793832	58	tuberculosis	0.799
SAMEA7551303	WGS	PAIRED	ILLUMINA	ERS5307952	ERP124941	Europe	GBR						lineage1.2.1.2	lineage1.2.1.2		Mycobacterium tuberculosis	PUBLIC HEALTH ENGLAND	2021-11-10	ERR4817940	ERX4687782	PRJEB41201					HR-TB					S		R						S								Walker_2022	99.37	1120481	25	tuberculosis	4.025
SAMEA7547939	WGS	PAIRED	ILLUMINA	ERS5304592	ERP124941	Europe	GBR						lineage4.3.4.1	lineage4.3.4.1		Mycobacterium tuberculosis	PUBLIC HEALTH ENGLAND	2021-11-10	ERR4814580	ERX4684422	PRJEB41201					Sensitive					S		S					S	S								Walker_2022	99.73	947033	31	tuberculosis	4.395
SAMN06856079	WGS	PAIRED	ILLUMINA	SRS2261519	SRP108793	North America	MEX	Baja California,Rosarito	2012	human	Homo sapiens	3	La1.8.1	La1.8.1	La1	Mycobacterium bovis	UNIVERSIDAD AUTONOMA DE BAJA CALIFORNIA	2017-06-08	SRR5657479	SRX2893965	PRJNA384996		sputum			Other																						99.44	1598636	88	tuberculosis	4.668
SAMN36639321	WGS	PAIRED	ILLUMINA	SRS18398402	SRP450988	Europe	CZE	Prague	2022	human	Homo sapiens	3	lineage4.1.2.1	lineage4.1.2.1		Mycobacterium tuberculosis	SAN RAFFAELE SCIENTIFIC INSTITUTE	2023-07-24	SRR25395681	SRX21133657	PRJNA994428					Sensitive																						99.42	1460989	47	tuberculosis	3.27
SAMD00142985	WGS	PAIRED	ILLUMINA	DRS200894	DRP007602	Asia	JPN	Kinki	2017	human	Homo sapiens	3	lineage4.1.1.3	lineage4.1.1.3		Mycobacterium tuberculosis	RIT_JATA	2021-08-14	DRR188848	DRX179313	PRJDB7494					Sensitive																						99.61	1356384	87	tuberculosis	1.073
SAMN34257537	WGS	PAIRED	ILLUMINA	SRS17360948	SRP433479	Asia	ISR		2021	human	Homo sapiens	3	lineage3	lineage3	L3	Mycobacterium tuberculosis	PUBLIC HEALTH LABORATORY TEL AVIV	2023-04-20	SRR24222979	SRX20019368	PRJNA957554		sputum			Sensitive																						99.4	685612	33	tuberculosis	7.438
SAMN40031502	WGS	PAIRED	ILLUMINA	SRS20528181	SRP226525	Asia	IND	Madhya Pradesh - Bhairopur	2021	human	Homo sapiens	3	lineage4.1.1.3	lineage4.1.1.3		Mycobacterium tuberculosis	CHRISTIAN MEDICAL COLLAGE, VELLORE	2024-02-22	SRR28045686	SRX23696839	PRJNA575883		pulmonary			Sensitive																						98.98	1862054	57	tuberculosis	0.431
SAMN04385697	WGS	PAIRED	['ILLUMINA','ILLUMINA']	SRS1237721		Europe	ITA			human	Homo sapiens	3	lineage2.2.1	lineage2.2.1	L2	Mycobacterium tuberculosis			['SRR3085315','SRR3086379']	SRX1516972	PRJNA306588					MDR-TB																						98.93	1366214	30	tuberculosis	3.765
SAMN05806749	WGS	PAIRED	ILLUMINA	SRS1745877	SRP091536	Asia	BGD	Damien Foundation Project area	2010	human	Homo sapiens	3	lineage3	lineage3		Mycobacterium tuberculosis	INSTITUTE OF TROPICAL MEDICINE	2016-10-14	SRR4423145	SRX2245329	PRJNA343956		sputum			Pre-XDR-TB																						99.56	1915091	84	tuberculosis	1.551
SAMN36639326	WGS	PAIRED	ILLUMINA	SRS18398407	SRP450988	Europe	CZE	Prague	2022	human	Homo sapiens	3	lineage2.2.1	lineage2.2.1		Mycobacterium tuberculosis	SAN RAFFAELE SCIENTIFIC INSTITUTE	2023-07-24	SRR25395675	SRX21133663	PRJNA994428					MDR-TB																						99.48	1663872	52	tuberculosis	3.456
SAMEA7561265	WGS	PAIRED	ILLUMINA	ERS5317900	ERP124983								lineage4.5	lineage4.5		Mycobacterium tuberculosis	SAN RAFFAELE SCIENTIFIC INSTITUTE	2021-11-11	ERR4828827	ERX4698811	PRJEB41242					MDR-TB	S				S	S	R	S	S				R		S	S	S	S	S	R	CRyPTIC_reuse_table	99.49	1377551	37	tuberculosis	2.172
SAMN31031067	WGS	PAIRED	ILLUMINA	SRS15258130	SRP399923	Oceania	AUS	Victoria	2017	human	Homo sapiens	3	lineage1.1.2	lineage1.1.2		Mycobacterium tuberculosis	MDUPHL	2022-09-28	SRR21732912	SRX17728672	PRJNA857537					Sensitive																						99.33	1721421	60	tuberculosis	2.827
SAMEA968132	WGS	PAIRED	ILLUMINA	ERS016353	ERP000111	Europe	NLD	Amsterdam		human	Homo sapiens	3	lineage4.8	lineage4.8	L4.8	Mycobacterium tuberculosis	SC	2012-07-28	ERR028621	ERX1996935	PRJEB2057					HR-TB																						99.75	1317909	23	tuberculosis	8.422
SAMN14416791	WGS	PAIRED	ILLUMINA	SRS6580113	SRP259494	Asia	THA		2014	human	Homo sapiens	3	lineage2.2.1	lineage2.2.1		Mycobacterium tuberculosis	KHON KAEN UNIVERSITY	2020-05-01	SRR11662638	SRX8223475	PRJNA613706		sputum			MDR-TB																						99.18	1592616	54	tuberculosis	1.081
SAMEA7555281	WGS	PAIRED	ILLUMINA	ERS5311924	ERP124941	Europe	GBR						lineage1.1.2	lineage1.1.2		Mycobacterium tuberculosis	PUBLIC HEALTH ENGLAND	2021-11-11	ERR4821912	ERX4691754	PRJEB41201					Sensitive																						99.37	1833584	41	tuberculosis	2.597
SAMEA112250035	WGS	PAIRED	ILLUMINA	ERS14360898	ERP010814								lineage4.8	lineage4.8		Mycobacterium tuberculosis	FZB	2022-12-27	ERR10680058	ERX10147886	PRJEB9680					MDR-TB																						99.6	1593655	53	tuberculosis	1.128
SAMEA1903100	WGS	PAIRED	['ILLUMINA','ILLUMINA']	ERS199970									lineage2.2.1.1	lineage2.2.1.1		Mycobacterium tuberculosis			['ERR279569','ERR495100']	['ERX252902','ERX460516']	PRJEB1366					Sensitive																						99.52	4463633	103	tuberculosis	0.856
SAMN25995014	WGS	PAIRED	ILLUMINA	SRS13169842	SRP376575	Africa	TZA		2020	human	Homo sapiens	3	lineage3.1.1	lineage3.1.1		Mycobacterium tuberculosis	MAKERERE UNIVERSITY	2022-05-25	SRR19392692	SRX15447447	PRJNA807440		sputum			Sensitive																						99.53	1132165	75	tuberculosis	9.24
SAMEA7528960	WGS	PAIRED	ILLUMINA	ERS5285429	ERP124850	Asia	IND	Mumbai					lineage3	lineage3		Mycobacterium tuberculosis	FOUNDATION FOR MEDICAL RESEARCH INDIA	2021-11-11	ERR4800374	ERX4669789	PRJEB41116					Sensitive							S	S					S	S				S			Walker_2022	99.36	1590079	52	tuberculosis	0.599
SAMN27519988	WGS	PAIRED	ILLUMINA	SRS12572402	SRP369525	Asia	GEO	Tbilisi	2019	human	Homo sapiens	3	lineage2.2.1	lineage2.2.1		Mycobacterium tuberculosis	NIH / NIAID	2022-04-11	SRR18715263	SRX14815865	PRJNA825524		sputum			Other																						99.41	1470855	46	tuberculosis	2.583
SAMEA5189879	WGS	PAIRED	ILLUMINA	ERS2997373	ERP021867	Europe	GBR						La1.8.1	La1.8.1	La1	Mycobacterium bovis	WELLCOME SANGER INSTITUTE	2020-06-04	ERR4188280	ERX4150049	PRJEB19799					Other																						91.11	1424571	48	tuberculosis	2.635
SAMD00179131	WGS	PAIRED	ILLUMINA	DRS113956	DRP005596	Asia	VNM	Hanoi					lineage4.1.2	lineage4.1.2	L4.1.2	Mycobacterium tuberculosis	RIT_JATA	2019-11-18	DRR185058	DRX175537	PRJDB8553					Sensitive																						99.45	2472405	42	tuberculosis	0.321
SAMN06010154	WGS	PAIRED	ILLUMINA	SRS20795393	SRP496567	South America	PER	Lima	2012	human	Homo sapiens	3	lineage2.2.1	lineage2.2.1		Mycobacterium tuberculosis	FIND, THE FOUNDATION FOR INNOVATIVE NEW DIAGNOSTICS	2024-03-22	SRR28393873	SRX23998823	PRJNA343736		As reported: patient			Pre-XDR-TB																						99.53	1790024	40	tuberculosis	1.922
SAMEA7545830	WGS	PAIRED	ILLUMINA	ERS5302486	ERP124939	South America	PER		2018				lineage4.3.3	lineage4.3.3		Mycobacterium tuberculosis	UNIVERSIDAD PERUANA CAYETANO HEREDIA	2021-11-10	ERR4812326	ERX4682316	PRJEB41199					Other	S				S	S	S	S	S				S		S	S	S	S	S	S	['CRyPTIC_reuse_table','Walker_2022']	99.62	1763211	63	tuberculosis	3.27
SAMN32819288	WGS	PAIRED	ILLUMINA	SRS16524192	SRP418517	Europe	GBR		2012	bovine	Bos taurus	2	La1.8.1	La1.8.1	La1	Mycobacterium bovis	AGRIFOOD AND BIOSCIENCES INSTITUTE	2023-01-20	SRR23174368	SRX19124918	PRJNA925930					Other																						99.34	1875078	44	tuberculosis	3.172
SAMEA3449709	WGS	PAIRED	ILLUMINA	ERS2402183	ERP107973	Europe	NLD						lineage4.1.2.1	lineage4.1.2.1	L4.1.2.1	Mycobacterium tuberculosis	RIVM	2022-07-23	ERR2517505	ERX2536721	PRJEB26002					Sensitive					S		S					S	S	S							Walker_2022	93.34	1701534	44	tuberculosis	1.001
SAMN40273791	WGS	PAIRED	ILLUMINA	SRS20671123	SRP493618	Asia	GEO	Tbilisi	2023	human	Homo sapiens	3	lineage4.1.2.1	lineage4.1.2.1		Mycobacterium tuberculosis	NIH / NIAID	2024-03-06	SRR28239770	SRX23851049	PRJNA1074779		sputum			HR-TB																						99.36	1631488	55	tuberculosis	0.434
SAMEA1118441	WGS	PAIRED	ILLUMINA	ERS2397850	ERP107961	Europe	GBR	England					lineage2.2.1	lineage2.2.1	L2.2.1	Mycobacterium tuberculosis	PHE	2021-10-23	ERR2513260	ERX2532470	PRJEB25991					Other					S		S					S	S								Walker_2022	99.53	1600464	53	tuberculosis	2.475
SAMD00117937	WGS	PAIRED	ILLUMINA	DRS090345	DRP004886	Asia	JPN	Osaka	2015	human	Homo sapiens	3	lineage4.3.3		L4	Mycobacterium tuberculosis	NIID	2019-06-13	DRR130229	DRX122967	PRJDB7006		sputum			Sensitive																						99.65	1153450	76	tuberculosis	1.123
SAMN40031537	WGS	PAIRED	ILLUMINA	SRS20527067	SRP226525	Asia	IND	Madhya Pradesh - Bhairopur	2022	human	Homo sapiens	3	lineage1.2.2.2	lineage1.2.2.2		Mycobacterium tuberculosis	CHRISTIAN MEDICAL COLLAGE, VELLORE	2024-02-22	SRR28045383	SRX23697141	PRJNA575883					HR-TB																						98.27	1639405	45	tuberculosis	1.096
SAMN08708884	WGS	PAIRED	ILLUMINA	SRS3041141	SRP128089					human	Homo sapiens	3	lineage4.3.3	lineage4.3.3		Mycobacterium tuberculosis	SAN RAFFAELE	2018-03-14	SRR6832567	SRX3788475	PRJNA428596					HR-TB																						99.52	792224	18	tuberculosis	10.916
SAMN16521730	WGS	PAIRED	ILLUMINA	SRS7571522	SRP288262	Oceania	PNG		2012	human	Homo sapiens	3	lineage1.2.1.2.1	lineage1.2.1.2.1		Mycobacterium tuberculosis	SWISSTPH	2020-10-23	SRR12882771	SRX9348537	PRJNA670836		sputum			Other																						99.39	1570563	79	tuberculosis	2.501
SAMEA7549115	WGS	PAIRED	ILLUMINA	ERS5305767	ERP124941	Europe	GBR						lineage3	lineage3		Mycobacterium tuberculosis	PUBLIC HEALTH ENGLAND	2021-11-10	ERR4815755	ERX4685597	PRJEB41201					Sensitive					S		S					S	S								Walker_2022	99.53	1592634	55	tuberculosis	2.198
SAMN07766129	WGS	PAIRED	ILLUMINA	SRS2577076	SRP119652	North America	CAN	British Columbia	2009	human	Homo sapiens	3	lineage2.2.2	lineage2.2.2	L2	Mycobacterium tuberculosis	BC CENTRE FOR DISEASE CONTROL PUBLIC HEALTH LABORATORY	2017-10-10	SRR6152985	SRX3264851	PRJNA413593					HR-TB					S		R						S	S							CRyPTIC_WHO2021_PMC7612554	99.45	1876045	52	tuberculosis	1.307
SAMN19688035	WGS	PAIRED	ILLUMINA	SRS9198193	SRP323639	Europe	MDA		2019	human	Homo sapiens	3	lineage4.3.3	lineage4.3.3		Mycobacterium tuberculosis	SIMON FRASER UNIVERSITY	2021-06-13	SRR14801714	SRX11134803	PRJNA736718					Sensitive																						99.64	1705180	57	tuberculosis	0.849
SAMEA7549033	WGS	PAIRED	ILLUMINA	ERS5305685	ERP124941	Europe	GBR						lineage3	lineage3		Mycobacterium tuberculosis	PUBLIC HEALTH ENGLAND	2021-11-10	ERR4815673	ERX4685515	PRJEB41201					Sensitive					S		S					S	S								Walker_2022	99.61	1902848	63	tuberculosis	2.157
SAMN30986583	WGS	PAIRED	ILLUMINA	SRS15214649	SRP338930	North America	USA	New York state	2018	human	Homo sapiens	3	lineage4.4.2	lineage4.4.2		Mycobacterium tuberculosis	WADSWORTH CENTER	2022-09-23	SRR21685246	SRX17683009	PRJNA766641					Sensitive																						99.55	1573401	83	tuberculosis	2.779
SAMEA6064339	WGA	PAIRED	ILLUMINA	ERS3865461	ERP117465	Asia	IND	Mumbai	2018	human	Homo sapiens	3	lineage3	lineage3	L4	Mycobacterium tuberculosis	MEDGENOME LABS LTD	2020-12-22	ERR3610842	ERX3606349	PRJEB34541		sputum		H37Rv	Other																						93.67	1025415	34	tuberculosis	1.676
SAMEA2534994	WGS	PAIRED	['ILLUMINA','ILLUMINA']	ERS458396		Asia	VNM		2005				lineage2.2.2	lineage2.2.2	L2.2.2	Mycobacterium tuberculosis			['ERR552912','ERR552913']	['ERX511982','ERX511981']	['PRJEB6273','PRJEB7281']					Sensitive																						99.49	2810254	76	tuberculosis	2.625
SAMEA112803711	WGS	PAIRED	ILLUMINA	ERS14811257	ERP010814								lineage2.2.1	lineage2.2.1		Mycobacterium tuberculosis	FZB	2023-07-21	ERR11044026	ERX10490817	PRJEB9680					MDR-TB																						99.1	1639118	44	tuberculosis	1.549
SAMN15337174	WGS	PAIRED	ILLUMINA	SRS6881567	SRP268168	Asia	CHN	shenzhen	2015	human	Homo sapiens	3	lineage2.2.1	lineage2.2.1		Mycobacterium tuberculosis	FUDAN UNIVERSITY	2020-06-21	SRR12062512	SRX8590417	PRJNA640897		sputum			Pre-XDR-TB																						99.52	1705061	58	tuberculosis	0.975
SAMEA3715706	WGS	PAIRED	ILLUMINA	ERS1022855	ERP013625	Europe	CHE		2004				lineage3.1.1	lineage3.1.1	L3.1.1	Mycobacterium tuberculosis	UNIVERSITY OF BASEL	2016-04-23	ERR1367631	ERX1438757	PRJEB12179					HR-TB																						99.51	1398092	31	tuberculosis	3.423
SAMN03648754	WGS	PAIRED	ILLUMINA	SRS990763	SRP061066	Africa	ZAF						lineage4.1.1.3	lineage4.1.1.3	L4.1.1.3	Mycobacterium tuberculosis	UNIVERSITY OF OXFORD	2015-07-17	SRR2101507	SRX1096201	PRJNA282721					Sensitive	S	S			S		S	S	S			S	S	S				S			CRyPTIC_WHO2021_PMC7612554	99.56	929522	49	tuberculosis	3.54
SAMN17019728	WGS	PAIRED	ILLUMINA	SRS7863184	SRP297425	Europe	BLR	Minsk		human	Homo sapiens	3	lineage2.2.1	lineage2.2.1		Mycobacterium tuberculosis	NIH / NIAID	2020-12-09	SRR13232647	SRX9664690	PRJNA683067					MDR-TB																						99.4	1623454	55	tuberculosis	1.826
SAMEA7550840	WGS	PAIRED	ILLUMINA	ERS5307489	ERP124941	Europe	GBR						lineage3	lineage3		Mycobacterium tuberculosis	PUBLIC HEALTH ENGLAND	2021-11-10	ERR4817477	ERX4687319	PRJEB41201					Other					S		S					S	S								Walker_2022	99.51	1704342	57	tuberculosis	2.559
SAMEA104414631	WGS	PAIRED	ILLUMINA	ERS2032573	ERP010814								La1.5	La1.5		Mycobacterium tuberculosis complex sp.	FZB	2017-12-05	ERR2212120	ERX2266473	PRJEB9680					HR-TB																						99.39	1362958	46	tuberculosis	4.467
SAMN32819067	WGS	PAIRED	ILLUMINA	SRS16524075	SRP418517	Europe	GBR		2016	badger	Meles meles	1	La1.8.1	La1.8.1	La1	Mycobacterium bovis	AGRIFOOD AND BIOSCIENCES INSTITUTE	2023-01-20	SRR23174485	SRX19124801	PRJNA925930					Other																						99.57	1147346	81	tuberculosis	3.855
SAMN08709048	WGS	PAIRED	ILLUMINA	SRS3041098	SRP128089					human	Homo sapiens	3	lineage4.8	lineage4.8		Mycobacterium tuberculosis	SAN RAFFAELE	2018-03-14	SRR6832612	SRX3788430	PRJNA428596					Sensitive																						99.52	2803415	62	tuberculosis	1.371
SAMEA4753658	WGS	PAIRED	ILLUMINA	ERS2573757	ERP109498								lineage1.1.3.2	lineage1.1.3.2		Mycobacterium tuberculosis	IBV_CSIC	2020-01-20	ERR2660508	ERX2676896	PRJEB27421					Sensitive																						99.22	1890900	86	tuberculosis	1.886
SAMN08913151	WGS	PAIRED	ILLUMINA	SRS3157034	SRP128089					human	Homo sapiens	3	lineage4.1.2.1	lineage4.1.2.1		Mycobacterium tuberculosis	SAN RAFFAELE	2018-04-12	SRR6982015	SRX3922416	PRJNA428596					Sensitive																						99.54	924551	49	tuberculosis	3.278
SAMN31018320	WGS	PAIRED	ILLUMINA	SRS15237592	SRP338930	North America	USA	New York state	2019	human	Homo sapiens	3	lineage4.3.3	lineage4.3.3		Mycobacterium tuberculosis	WADSWORTH CENTER	2022-09-26	SRR21709624	SRX17707054	PRJNA766641					Sensitive																						99.74	1655244	80	tuberculosis	2.779
SAMN08612867	WGS	PAIRED	ILLUMINA	SRS3001174	SRP128089					human	Homo sapiens	3	lineage4.1	lineage4.1		Mycobacterium tuberculosis	SAN RAFFAELE	2018-02-27	SRR6785360	SRX3744768	PRJNA428596					Sensitive																						99.47	890611	24	tuberculosis	8.579
SAMEA12029256	WGS	PAIRED	ILLUMINA	ERS9676232	ERP134194								lineage4.3.2	lineage4.3.2		Mycobacterium tuberculosis	IBV_CSIC	2022-07-21	ERR7821084	ERX7388048	PRJEB49677					Sensitive																						99.66	1771278	83	tuberculosis	1.515
SAMEA7156352	WGS	PAIRED	['ILLUMINA','ILLUMINA']	ERS4916815		Asia	GEO						lineage2.2.1	lineage2.2.1		Mycobacterium tuberculosis			['ERR5863662','ERR5863663']	['ERX5509457','ERX5509458']	PRJEB39561					MDR-TB																						99.5	3529778	79	tuberculosis	1.276
SAMN05916411	WGS	PAIRED	ILLUMINA	SRS20795024	SRP496567	South America	PER	Lima	2012	human	Homo sapiens	3	lineage4.3.2	lineage4.3.2		Mycobacterium tuberculosis	FIND, THE FOUNDATION FOR INNOVATIVE NEW DIAGNOSTICS	2024-03-20	SRR28393555	SRX23998453	PRJNA343736		As reported: patient			Sensitive																						99.71	1732243	59	tuberculosis	0.454
SAMN40030877	WGS	PAIRED	ILLUMINA	SRS20526011	SRP226525	Asia	IND	Madhya Pradesh - Bhairopur	2022	human	Homo sapiens	3	lineage1.1.2	lineage1.1.2		Mycobacterium tuberculosis	CHRISTIAN MEDICAL COLLAGE, VELLORE	2024-02-22	SRR28044582	SRX23695777	PRJNA575883					Sensitive																						97.98	1704473	45	tuberculosis	1.017
SAMN27028608	WGS	PAIRED	ILLUMINA	SRS12408890	SRP366398	Asia	CHN	Jiangsu	2017	human	Homo sapiens	3	lineage2.2.2	lineage2.2		Mycobacterium tuberculosis	INSTITUTE OF DERMATOLOGY, CHINESE ACADEMY OF MEDICAL SCIENCES AND PEKING UNION MEDICAL COLLEGE	2022-03-28	SRR18511626	SRX14642802	PRJNA820632	Mycobacteriaceae	skin			Sensitive																						99.37	1855670	63	tuberculosis	0.992
SAMN18175581	WGS	PAIRED	ILLUMINA	SRS8391737	SRP309572	South America	PER		2015	human	Homo sapiens	3	lineage4.1.2.1	lineage4.1.2.1		Mycobacterium tuberculosis	INSTITUTO NACIONAL DE SALUD	2021-03-06	SRR13870372	SRX10250929	PRJNA707145					Pre-XDR-TB																						99.42	672539	25	tuberculosis	12.015
SAMEA112799780	WGS	PAIRED	ILLUMINA	ERS14807326	ERP010814								lineage3	lineage3		Mycobacterium tuberculosis	FZB	2023-07-20	ERR11049649	ERX10496439	PRJEB9680					Sensitive																						99.52	1737369	56	tuberculosis	1.397
SAMN08376115	WGS	PAIRED	ILLUMINA	SRS2841191	SRP130118	Asia	IDN	Bandung		human	Homo sapiens	3	lineage2.2.2	lineage2.2.2	L2	Mycobacterium tuberculosis	RADBOUDUMC	2018-01-18	SRR6480589	SRX3570193	PRJNA430531		cerebrospinal fluid			HR-TB																						99.58	1650678	35	tuberculosis	2.825
SAMEA7545287	WGS	PAIRED	ILLUMINA	ERS5301944	ERP124939	South America	PER		2018				lineage4.1.2.1	lineage4.1.2.1		Mycobacterium tuberculosis	UNIVERSIDAD PERUANA CAYETANO HEREDIA	2021-11-19	ERR4811784	ERX4681774	PRJEB41199					Sensitive	S				S	S	S	S	S				S		S	S	S	S	S	S	['Walker_2022','CRyPTIC_reuse_table']	99.62	1646810	59	tuberculosis	4.263
SAMN41154505	WGS	PAIRED	ILLUMINA	SRS21182429	SRP399923	Oceania	AUS	Victoria	2022	human	Homo sapiens	3	lineage3	lineage3		Mycobacterium tuberculosis	MDUPHL	2024-05-01	SRR28868619	SRX24427858	PRJNA857537					Sensitive																						99.67	1115217	37	tuberculosis	5.006
SAMN02671134	WGS	PAIRED	ILLUMINA	SRS569443	SRP039605	North America	CAN	Quebec	2012	human	Homo sapiens	3	lineage4.1.2	lineage4.1.2	L4.1.2	Mycobacterium tuberculosis	RI-MUHC	2014-03-12	SRR1188181	SRX485308	PRJNA240330					Sensitive																						99.48	1151537	57	tuberculosis	0.589
SAMN30158324	WGS	PAIRED	ILLUMINA	SRS14573440	SRP390552	Asia	CHN	Guangdong	2018	human	Homo sapiens	3	lineage2.2.1	lineage2.2.1		Mycobacterium tuberculosis	CENTRE FOR TUBERCULOSIS CONTROL OF GUANGDONG PROVINCE	2022-08-08	SRR20970055	SRX16987676	PRJNA866200		sputum			Sensitive																						99.6	1990224	65	tuberculosis	1.013
SAMN36835179	WGS	PAIRED	ILLUMINA	SRS18500445	SRP453313	Asia	CHN	Shandong	2018	human	Homo sapiens	3	lineage2.2.1.1	lineage2.2.1.1	L4	Mycobacterium tuberculosis	SHANDONG PROVINCIAL HOSPITAL	2023-08-04	SRR25515736	SRX21246163	PRJNA1002108		As reported: phlegm		H37Rv	Sensitive																						99.59	1866764	65	tuberculosis	2.579
SAMN10462605	WGS	PAIRED	ILLUMINA	SRS4072291	SRP170108	Asia	NPL		2010	human	Homo sapiens	3	lineage2.2.1	lineage2.2.1	L2	Mycobacterium tuberculosis	SWISS TROPICAL AND PUBLIC HEALTH INSTITUTE	2018-11-22	SRR8237330	SRX5055629	PRJNA488343		sputum			Sensitive																						99.31	1626842	40	tuberculosis	1.862
SAMN02586068	WGS	PAIRED	['ILLUMINA','ILLUMINA','ILLUMINA','ILLUMINA']	SRS559968		Africa	ZAF	Chwezi Clinic		human	Homo sapiens	3	lineage4.3.3	lineage4.3.3	L4.3.3	Mycobacterium tuberculosis			['SRR1184366','SRR1173410','SRR1196576','SRR1173560']	['SRX481800','SRX473807','SRX493410']	PRJNA235578		sputum			Pre-XDR-TB																						99.73	5262244	119	tuberculosis	0.825
SAMN03300418	WGS	PAIRED	ILLUMINA	SRS838690	SRP053287	North America	USA	CO	2007	domestic cattle	Bos taurus	2	La1.8.1	La1.8.1	La1	Mycobacterium bovis	USDA-NVSL-DBL	2015-02-23	SRR1792060	SRX867722	PRJNA251692					Other																						99.49	1536244	83	tuberculosis	4.341
SAMEA7554728	WGS	PAIRED	ILLUMINA	ERS5311372	ERP124941	Europe	GBR						lineage4.1.2.1	lineage4.1.2.1		Mycobacterium tuberculosis	PUBLIC HEALTH ENGLAND	2021-11-11	ERR4821360	ERX4691202	PRJEB41201					Sensitive																						92.99	1978292	43	tuberculosis	1.563
SAMN07999065	WGS	PAIRED	ILLUMINA	SRS2678095	SRP124760	Asia	CHN	Shanghai,Songjiang	2013	human	Homo sapiens	3	lineage2.2.1	lineage2.2.1	L2.2.1	Mycobacterium tuberculosis	FUDAN UNIVERSITY	2017-11-10	SRR6280146	SRX3382569	PRJNA417753		sputum			Sensitive																						99.2	1860776	59	tuberculosis	1.068
SAMEA7547231	WGS	PAIRED	ILLUMINA	ERS5303885	ERP124939	South America	PER						lineage4.3.4.2	lineage4.3.4.2		Mycobacterium tuberculosis	UNIVERSIDAD PERUANA CAYETANO HEREDIA	2021-11-10	ERR4813725	ERX4683715	PRJEB41199					MDR-TB																						99.79	1706305	58	tuberculosis	1.968
SAMN03648741	WGS	PAIRED	ILLUMINA	SRS990771	SRP061066	Africa	ZAF						lineage4.3.4.2.1	lineage4.3.4.2.1	L4.3.4.2.1	Mycobacterium tuberculosis	UNIVERSITY OF OXFORD	2015-07-25	SRR2101494	SRX1096188	PRJNA282721					Sensitive	S	S			S		S	S	S			S	S	S				S			CRyPTIC_WHO2021_PMC7612554	98.94	906638	41	tuberculosis	5.656
SAMEA112805722	WGS	PAIRED	ILLUMINA	ERS14813268	ERP010814								lineage4.4.1.1	lineage4.4.1.1		Mycobacterium tuberculosis	FZB	2023-07-21	ERR11082003	ERX10529372	PRJEB9680					Sensitive																						99.67	1742498	59	tuberculosis	1.211
SAMN31672909	WGS	PAIRED	ILLUMINA	SRS15724367	SRP407089	Oceania	AUS	NSW	2017	human	Homo sapiens	3	lineage4.5	lineage4.5		Mycobacterium tuberculosis	INSTITUTE OF CLINICAL PATHOLOGY AND MEDICAL RESEARCH	2022-11-10	SRR22251643	SRX18228085	PRJNA899911					Sensitive																						99.54	2110252	69	tuberculosis	1.302
SAMEA110040900	WGS	PAIRED	ILLUMINA	ERS12087665	ERP137916	Africa	GMB		2014	human	Homo sapiens	3	lineage4.3.2	lineage4.3.2		Mycobacterium tuberculosis	INSTITUTE OF TROPICAL MEDICINE	2022-06-25	ERR9786900	ERX9334176	PRJEB53138		sputum			Sensitive																						99.58	1085096	52	tuberculosis	2.801
SAMEA112806388	WGS	PAIRED	ILLUMINA	ERS14813934	ERP010814								lineage2.2.1	lineage2.2.1		Mycobacterium tuberculosis	FZB	2023-07-21	ERR11082746	ERX10530115	PRJEB9680					MDR-TB																						99.58	1733607	59	tuberculosis	2.138
SAMN21616925	WGS	PAIRED	ILLUMINA	SRS10316949	SRP338617	North America	CAN	Ontario	2019	human	Homo sapiens	3	lineage3.1.3	lineage3.1.3		Mycobacterium tuberculosis	PUBLIC HEALTH ONTARIO	2021-09-24	SRR16058099	SRX12344569	PRJNA766079					Sensitive					S		S					S	S								CRyPTIC_WHO2021_PMC7612554	99.28	780875	45	tuberculosis	3.81
SAMEA7563561	WGS	PAIRED	ILLUMINA	ERS5320193	ERP125015	Europe	DEU						lineage4.6	lineage4.6		Mycobacterium tuberculosis	IML GAUTING	2021-11-11	ERR4831120	ERX4701104	PRJEB41274					Sensitive	S				S	S	S	S	S				S		S	S	S	S	S	S	['Walker_2022','CRyPTIC_reuse_table']	98.74	1610787	55	tuberculosis	1.392
SAMEA2267031	WGS	PAIRED	ILLUMINA	ERS374500	ERP001072	Africa	MWI	Karonga					lineage2.2.1	lineage2.2.1	L2	Mycobacterium tuberculosis	SC	2014-05-10	ERR473326	ERX439157	PRJEB2794					Sensitive																						99.5	2476304	57	tuberculosis	1.255
SAMN08912743	WGS	PAIRED	ILLUMINA	SRS3157185	SRP128089					human	Homo sapiens	3	lineage2.2.1	lineage2.2.1		Mycobacterium tuberculosis	SAN RAFFAELE	2018-04-11	SRR6982460	SRX3922567	PRJNA428596					Sensitive																						99.64	1045575	50	tuberculosis	5.349
SAMEA2267061	WGS	PAIRED	ILLUMINA	ERS374530	ERP001072	Africa	MWI	Karonga					lineage4.3.4.2	lineage4.3.4.2	L4	Mycobacterium tuberculosis	SC	2014-05-14	ERR473356	ERX439187	PRJEB2794					Sensitive																						99.76	2604048	60	tuberculosis	1.677
SAMN01908895	WGS	PAIRED	ILLUMINA	SRS388964	SRP018402	Asia	CHN						lineage2.2.1	lineage2.2.1	L2.2.1	Mycobacterium tuberculosis	BGI	2015-09-05	SRR671871	SRX225185	PRJNA187550					Sensitive		S					S	S						S				S			CRyPTIC_WHO2021_PMC7612554	91.78	1504238	31	tuberculosis	2.77
SAMN08795051	WGS	PAIRED	ILLUMINA	SRS3090316	SRP128089					human	Homo sapiens	3	lineage4.6.1.2	lineage4.6.1.2		Mycobacterium tuberculosis	SAN RAFFAELE	2018-03-27	SRR6896428	SRX3846010	PRJNA428596					Sensitive																						98.69	1017884	56	tuberculosis	2.985
SAMEA2783023	WGS	PAIRED	ILLUMINA	ERS552768	ERP006738	Asia	THA						lineage2.2.1	lineage2.2.1	L2.2.1	Mycobacterium tuberculosis	SC	2016-01-09	ERR752265	ERX695947	PRJEB7056					Sensitive																						99.54	1599532	37	tuberculosis	1.949
SAMEA110051950	WGS	PAIRED	ILLUMINA	ERS12087454	ERP137916	Africa	GMB		2013	human	Homo sapiens	3	lineage4.6.2.2	lineage4.6.2.2		Mycobacterium tuberculosis	INSTITUTE OF TROPICAL MEDICINE	2022-06-25	ERR9786689	ERX9333965	PRJEB53138		sputum			Sensitive																						99.58	845935	38	tuberculosis	2.575
SAMEA7547236	WGS	PAIRED	ILLUMINA	ERS5303890	ERP124939	South America	PER						lineage4.3.3	lineage4.3.3		Mycobacterium tuberculosis	UNIVERSIDAD PERUANA CAYETANO HEREDIA	2021-11-10	ERR4813730	ERX4683720	PRJEB41199					MDR-TB																						99.57	1787126	62	tuberculosis	1.126
SAMN40465909	WGS	PAIRED	ILLUMINA	SRS20757042	SRP495384	Asia	IND			human	Homo sapiens	3	lineage1.1.2	lineage1.1.2		Mycobacterium tuberculosis	FIND, THE FOUNDATION FOR INNOVATIVE NEW DIAGNOSTICS	2024-03-15	SRR28351456	SRX23956698	PRJNA1087582		sputum			Sensitive																						99.62	1794713	59	tuberculosis	1.306
SAMEA7551820	WGS	PAIRED	ILLUMINA	ERS5308468	ERP124941	Europe	GBR						lineage4.9	lineage4.9		Mycobacterium tuberculosis	PUBLIC HEALTH ENGLAND	2021-11-10	ERR4818456	ERX4688298	PRJEB41201					Sensitive																						99.95	1706217	57	tuberculosis	2.447
SAMN02671097	WGS	PAIRED	ILLUMINA	SRS579056	SRP039605	North America	CAN	Quebec	2012	human	Homo sapiens	3	lineage4.1.2	lineage4.1.2	L4.1.2	Mycobacterium tuberculosis	RI-MUHC	2014-03-19	SRR1200251	SRX496964	PRJNA240330					Sensitive																						99.51	1032164	52	tuberculosis	0.698
SAMN07603275	WGS	PAIRED	ILLUMINA	SRS2543638	SRP116757	Oceania	AUS	Torres Strait Protected Zone	2010	human	Homo sapiens	3	lineage2.2.1.1	lineage2.2.1.1	L2.2.1.1	Mycobacterium tuberculosis	THE UNIVERSITY OF QUEENSLAND	2017-09-27	SRR6079954	SRX3218926	PRJNA401368		sputum			HR-TB																						99.23	1588790	47	tuberculosis	1.146
SAMN09288535	WGS	PAIRED	ILLUMINA	SRS3360099	SRP053287					domestic cattle	Bos taurus	2	La1.8.1	La1.8.1	La1	Mycobacterium bovis	USDA-NVSL-DBL	2018-05-31	SRR7240696	SRX4146478	PRJNA251692		As reported: Fed-Cow			Other																						99.37	694435	35	tuberculosis	7.609
SAMEA114236079	WGS	PAIRED	ILLUMINA	ERS16221354	ERP125309	Europe	MDA		2016				lineage2.2.1	lineage2.2.1		Mycobacterium tuberculosis	FZB	2023-09-03	ERR11798537	ERX11197004	PRJEB41518					Pre-XDR-TB																						99.54	1542379	52	tuberculosis	2.066
SAMEA7563942	WGS	PAIRED	ILLUMINA	ERS5320574	ERP125019								lineage2.2.2	lineage2.2.2		Mycobacterium tuberculosis	TORCH CONSORTIUM	2021-11-11	ERR4831586	ERX4701570	PRJEB41278					Pre-XDR-TB																						99.53	1157850	39	tuberculosis	1.546
SAMEA112181542	WGS	PAIRED	ILLUMINA	ERS14291382	ERP142932	Africa	ZAF		2013	human	Homo sapiens	3	lineage2.2.1	lineage2.2.1		Mycobacterium tuberculosis	UNIVERSITY OF ANTWERP	2022-12-07	ERR10610185	ERX10082535	PRJEB57919		sputum			RR-TB																						99.6	1724067	59	tuberculosis	0.926
SAMN02414882	WGS	PAIRED	['ILLUMINA','ILLUMINA','ILLUMINA','ILLUMINA']	SRS543579		Europe	SWE			human	Homo sapiens	3	lineage4.9	lineage4.9	L4.9	Mycobacterium tuberculosis			['SRR1144825','SRR1162885','SRR1146305','SRR1162817']	['SRX465923','SRX450073','SRX451517']	PRJNA229247		sputum			Sensitive																						99.89	4759375	109	tuberculosis	0.199
SAMN23765478	WGS	PAIRED	ILLUMINA	SRS11252131	SRP349702	Africa	ZMB	Lusaka	2015	human	Homo sapiens	3	lineage3.1.1	lineage3.1.1	L3	Mycobacterium tuberculosis	INTERNATIONAL INSTITUTE FOR ZOONOSIS CONTROL	2021-12-07	SRR17163496	SRX13347387	PRJNA787003		sputum			MDR-TB																						99.47	1624246	76	tuberculosis	1.108
SAMN30185232	WGS	PAIRED	ILLUMINA	SRS14563548	SRP390379	South America	COL		2022	human	Homo sapiens	3	lineage4.3.3	lineage4.3.3		Mycobacterium tuberculosis	UNIVERSIDAD DE ANTIOQUIA	2022-08-08	SRR20958103	SRX16976719	PRJNA867148		sputum			Sensitive																						99.76	1897295	65	tuberculosis	0.68
SAMN39286806	WGS	PAIRED	ILLUMINA	SRS20075260	SRP399923	Oceania	AUS	Victoria	2019	human	Homo sapiens	3	lineage4.9	lineage4.9		Mycobacterium tuberculosis	MDUPHL	2024-01-07	SRR27450229	SRX23121708	PRJNA857537					Sensitive																						99.61	1680985	50	tuberculosis	2.578
SAMEA7156406	WGS	PAIRED	['ILLUMINA','ILLUMINA']	ERS4916869		Asia	GEO						lineage2.2.1	lineage2.2.1		Mycobacterium tuberculosis			['ERR5863750','ERR5863749']	['ERX5509545','ERX5509544']	PRJEB39561					Pre-XDR-TB																						99.45	3090781	86	tuberculosis	1.591
SAMN04396892	WGS	PAIRED	ILLUMINA	SRS1251213	SRP068570	Asia	IND	Etawah	2009	human	Homo sapiens	3	lineage4.5	lineage4.5		Mycobacterium tuberculosis	CSIR-IGIB	2016-01-19	SRR3105743	SRX1534095	PRJNA308536		sputum			Pre-XDR-TB																						99.46	885384	20	tuberculosis	9.182
SAMEA7559874	WGS	PAIRED	ILLUMINA	ERS5316511	ERP124980								lineage2.2.1	lineage2.2.1		Mycobacterium tuberculosis	IML GAUTING	2021-11-12	ERR4827438	ERX4697422	PRJEB41239					MDR-TB																						99.66	1391768	20	tuberculosis	10.22
SAMEA3696305	WGS	PAIRED	ILLUMINA	ERS1003454	ERP013424	Europe	EST		2005	human	Homo sapiens	3	lineage2.2.1	lineage2.2.1	L2.2.1	Mycobacterium tuberculosis	RADBOUDUMC	2016-04-14	ERR1161616	ERX1235023	PRJEB11990		sputum			HR-TB																						99.44	1267274	21	tuberculosis	10.669
G3172						Europe	ESP	province of Valencia	2019				lineage4.1.1	lineage4.1.1		Mycobacterium tuberculosis								No		Sensitive	S					S																99.6	1691843	53	tuberculosis	1.513
SAMN17020049	WGS	PAIRED	ILLUMINA	SRS7863202	SRP297425	Asia	KAZ	Almaty		human	Homo sapiens	3	lineage2.2.1	lineage2.2.1		Mycobacterium tuberculosis	NIH / NIAID	2020-12-09	SRR13232630	SRX9664707	PRJNA683067					Other																						99.2	1444304	43	tuberculosis	3.562
SAMEA114493597	WGS	PAIRED	ILLUMINA	ERS16475255	ERP010814	South America	PER		2018				lineage2.2.1	lineage2.2.1		Mycobacterium tuberculosis	FZB	2023-10-16	ERR12117980	ERX11495167	PRJEB9680					Pre-XDR-TB																						99.5	1692179	56	tuberculosis	1.683
SAMEA3416666	WGS	PAIRED	ILLUMINA	ERS2401377	ERP107971	South America	PER						lineage4.3.4.1	lineage4.3.4.1	L4.3.4.1	Mycobacterium tuberculosis	HARVARD MEDICAL SCHOOL	2021-10-23	ERR2516699	ERX2535915	PRJEB26000					Pre-XDR-TB					R							R	R								Walker_2022	99.51	2432953	54	tuberculosis	3.146
SAMN08626168	WGS	PAIRED	ILLUMINA	SRS3034650	SRP134826	Asia	CHN	Jiangsu	2007	human	Homo sapiens	3	lineage2.2.1	lineage2.2.1	L2.2.1	Mycobacterium tuberculosis	BEIJING INSTITUTE OF GENOMICS,CHINESE ACADEMY OF SCIENCES	2018-03-12	SRR6824294	SRX3781103	PRJNA436454		sputum			MDR-TB																						99.25	1808907	62	tuberculosis	1.628
SAMEA7548891	WGS	PAIRED	ILLUMINA	ERS5305543	ERP124941	Europe	GBR						lineage4.9	lineage4.9		Mycobacterium tuberculosis	PUBLIC HEALTH ENGLAND	2021-11-10	ERR4815531	ERX4685373	PRJEB41201					Sensitive																						99.97	1841570	41	tuberculosis	0.929
SAMEA8719105	WGS	PAIRED	ILLUMINA	ERS6403550	ERP128647	Africa	ZAF						lineage4.3.3	lineage4.3.3		Mycobacterium tuberculosis	CTB/NICD	2022-03-15	ERR8975982	ERX5544209	PRJEB44577					XDR-TB					R	I	R	S	R				R		S	S		R	R	S	CRyPTIC_reuse_table	99.79	1815397	63	tuberculosis	1.01
SAMN08215170	WGS	PAIRED	ILLUMINA	SRS2774594	SRP119652	North America	CAN	British Columbia	2009	human	Homo sapiens	3	lineage4.1.2.1	lineage4.1.2.1	L4	Mycobacterium tuberculosis	BC CENTRE FOR DISEASE CONTROL PUBLIC HEALTH LABORATORY	2017-12-23	SRR6397447	SRX3490711	PRJNA413593					Sensitive					S		S						S	S							CRyPTIC_WHO2021_PMC7612554	98.77	1821851	52	tuberculosis	1.126
SAMEA6875245	WGS	PAIRED	ILLUMINA	ERS4602806	ERP122165	Europe	ESP	Valencia	2014				lineage4.1.2.1	lineage4.1.2.1	L4.1.2.1	Mycobacterium tuberculosis	Instituto_de_Biomedicina_de_Valencia	2022-06-11	ERR4195516	ERX4156471	PRJEB38719			No		Sensitive	S					S																99.47	1235739	55	tuberculosis	1.537
SAMEA3307730	WGS	PAIRED	ILLUMINA	ERS2400668	ERP107968	Africa	ZAF						lineage4.3.3	lineage4.3.3	L4.3.3	Mycobacterium tuberculosis	CTB/NICD	2021-10-23	ERR2516069	ERX2535277	PRJEB25997					MDR-TB	S	S			R		R	S				R	R	R				S			Walker_2022	99.88	1395848	90	tuberculosis	2.24
SAMN17062690	WGS	PAIRED	ILLUMINA	SRS7873962	SRP297709	Europe	UKR			human	Homo sapiens	3	lineage2.2.1	lineage2.2.1		Mycobacterium tuberculosis	NIH / NIAID	2020-12-12	SRR13243567	SRX9675332	PRJNA684613		sputum			XDR-TB																						99.53	1744832	60	tuberculosis	1.885
SAMEA7156735	WGS	PAIRED	['ILLUMINA','ILLUMINA','ILLUMINA']	ERS4917198		Asia	GEO						lineage2.2.1	lineage2.2.1		Mycobacterium tuberculosis			['ERR5864412','ERR5864414','ERR5864413']	['ERX5510209','ERX5510207','ERX5510208']	PRJEB39561					Pre-XDR-TB																						99.35	3069346	91	tuberculosis	1.649
SAMN10966036	WGS	PAIRED	ILLUMINA	SRS4386832	SRP186442	Europe	GBR	England, Woodchester Park	2010	badger	Meles meles	1	La1.8.1	La1.8.1	La1	Mycobacterium bovis	UNIVERSITY COLLEGE DUBLIN	2019-02-21	SRR8600315	SRX5400010	PRJNA523164					Other																						99.46	676909	44	tuberculosis	3.891
SAMN37848433	WGS	PAIRED	ILLUMINA	SRS19170453	SRP466602	Asia	VNM	Ho Chi Minh City		human	Homo sapiens	3	lineage2.2.1	lineage2.2.1		Mycobacterium tuberculosis	UNIVERSITY OF MELBOURNE/ THE PETER DOHERTY INSTITUTE FOR INFECTION AND IMMUNITY	2023-10-16	SRR26399619	SRX22105372	PRJNA1028637		sputum			MDR-TB																						98.71	1593782	52	tuberculosis	1.196
SAMN30543629	WGS	PAIRED	ILLUMINA	SRS14851403	SRP394436	Asia	CHN	Eastern China	2015	human	Homo sapiens	3	lineage2.2.1.1	lineage2.2.1.1		Mycobacterium tuberculosis	SCHOOL OF PUBLIC HEALTH, FUDAN UNIVERSITY	2022-08-28	SRR21277448	SRX17286722	PRJNA874331					Sensitive																						99.51	1876429	63	tuberculosis	0.963
SAMEA6875324	WGS	PAIRED	ILLUMINA	ERS4602885	ERP122165	Europe	ESP	Valencia	2014				lineage4.3.2	lineage4.3.2	L4.3.2	Mycobacterium tuberculosis	Instituto_de_Biomedicina_de_Valencia	2022-06-11	ERR4195541	ERX4156550	PRJEB38719			No		Sensitive	S					S																99.69	1856976	50	tuberculosis	1.128
SAMEA11006636	WGS	PAIRED	ILLUMINA	ERS8656416	ERP131966	Europe	GBR		2018	human	Homo sapiens	3	lineage2.2.2	lineage2.2.2		Mycobacterium tuberculosis	ST GEORGE'S, UNIVERSITY OF LONDON	2022-07-28	ERR7361973	ERX6929473	PRJEB47671					Pre-XDR-TB																						99.35	1659151	35	tuberculosis	3.987
SAMEA3451209	WGS	PAIRED	ILLUMINA	ERS2402265	ERP107973	Europe	NLD						lineage3	lineage3	L3	Mycobacterium tuberculosis	RIVM	2022-07-23	ERR2517587	ERX2536803	PRJEB26002					Sensitive					S		S					S	S	S							Walker_2022	99.27	1828993	49	tuberculosis	1.316
SAMEA1102582	WGS	PAIRED	ILLUMINA	ERS2395018	ERP107941	Europe	ITA						lineage2.2.1	lineage2.2.1	L2.2.1	Mycobacterium tuberculosis	SAN RAFFAELE SCIENTIFIC INSTITUTE	2022-07-23	ERR2510702	ERX2530117	PRJEB25972					Pre-XDR-TB	R	R			I	R	R	R	S			R	R	R	S	S	S	S	S	R	['Walker_2022','CRyPTIC_reuse_table']	99.5	1372268	29	tuberculosis	5.047
SAMEA5854680	WGS	PAIRED	ILLUMINA	ERS3643202	ERP116726	Africa	SDN	East Sudan					lineage3	lineage3		Mycobacterium tuberculosis complex sp.	FZB	2019-11-30	ERR3470664	ERX3492327	PRJEB33896					MDR-TB																						99.58	1583500	54	tuberculosis	2.36
SAMEA7561628	WGS	PAIRED	ILLUMINA	ERS5318263	ERP124983	Europe	ITA						lineage4.6	lineage4.6		Mycobacterium tuberculosis	SAN RAFFAELE SCIENTIFIC INSTITUTE	2021-11-11	ERR4829190	ERX4699174	PRJEB41242					Other	S				S	S	S	S	S				S		S	S	S	S	S	S	['Walker_2022','CRyPTIC_reuse_table']	98.68	1706046	55	tuberculosis	2.064
SAMD00143002	WGS	PAIRED	ILLUMINA	DRS200911	DRP007602	Asia	JPN	Kanto	2017	human	Homo sapiens	3	lineage4.2.2	lineage4.2.2		Mycobacterium tuberculosis	RIT_JATA	2021-08-14	DRR188895	DRX179360	PRJDB7494					Sensitive																						99.55	1391322	92	tuberculosis	0.821
SAMEA7553496	WGS	PAIRED	ILLUMINA	ERS5310142	ERP124941	Europe	GBR						lineage3	lineage3		Mycobacterium tuberculosis	PUBLIC HEALTH ENGLAND	2021-11-10	ERR4820130	ERX4689972	PRJEB41201					Sensitive																						92.22	668714	21	tuberculosis	10.215
SAMEA11761553	WGS	PAIRED	ILLUMINA	ERS9408942	ERP127235	Africa	ZAF		2015	human	Homo sapiens	3	lineage2.2.1	lineage2.2.1		Mycobacterium tuberculosis	DST/NRF CENTRE OF EXCELLENCE FOR BIOMEDICAL TB RES	2022-07-28	ERR8025750	ERX7591338	PRJEB43283		sputum			Pre-XDR-TB																						99.14	1502198	45	tuberculosis	3.724
SAMN30960578	WGS	PAIRED	ILLUMINA	SRS15204911	SRP338930	North America	USA	New York state	2017	human	Homo sapiens	3	lineage2.2.1	lineage2.2.1		Mycobacterium tuberculosis	WADSWORTH CENTER	2022-09-22	SRR21674623	SRX17672978	PRJNA766641					Sensitive																						99.56	1053725	54	tuberculosis	3.997
SAMEA3447590	WGS	PAIRED	ILLUMINA	ERS2402016	ERP107973	Europe	NLD						lineage3	lineage3	L3	Mycobacterium tuberculosis	RIVM	2021-10-23	ERR2517338	ERX2536554	PRJEB26002					Sensitive					S		S					S	S	S							Walker_2022	99.34	1693961	45	tuberculosis	1.585
SAMEA1403824	WGS	PAIRED	ILLUMINA	ERS096428	ERP000192	Europe	RUS	Samara	2009	human	Homo sapiens	3	lineage2.2.1	lineage2.2.1	L2.2.1	Mycobacterium tuberculosis	SC	2014-10-17	ERR144553	ERX120481	PRJEB2138					MDR-TB																						99.55	1761490	40	tuberculosis	1.121
SAMEA7280208	WGS	PAIRED	ILLUMINA	ERS5040809	ERP123102	Asia	BGD		2005	human	Homo sapiens	3		lineage3		Mycobacterium tuberculosis	INSTITUTE OF TROPICAL MEDICINE	2020-08-29	ERR4553466	ERX4489836	PRJEB39569		sputum			MDR-TB																						99.49	1616661	56	tuberculosis	2.757
SAMN07766211	WGS	PAIRED	ILLUMINA	SRS2577039	SRP119652	North America	CAN	British Columbia	2010	human	Homo sapiens	3	lineage1.1.1.1	lineage1.1.1.1	L1	Mycobacterium tuberculosis	BC CENTRE FOR DISEASE CONTROL PUBLIC HEALTH LABORATORY	2017-10-10	SRR6153022	SRX3264814	PRJNA413593					Sensitive					S		S						S	S							CRyPTIC_WHO2021_PMC7612554	99.24	1864383	53	tuberculosis	1.772
SAMN19135951	WGS	PAIRED	ILLUMINA	SRS8959904	SRP319611	Asia	CHN	Shanghai	2014	human	Homo sapiens	3	lineage2.2.1	lineage2.2.1		Mycobacterium tuberculosis	FUDAN UNIVERSITY	2021-05-15	SRR14519119	SRX10864614	PRJNA729588		sputum			Sensitive																						99.56	1762036	59	tuberculosis	0.922
SAMEA112799306	WGS	PAIRED	ILLUMINA	ERS14806852	ERP010814								lineage4.1.2.1	lineage4.1.2.1		Mycobacterium tuberculosis	FZB	2023-07-20	ERR11049127	ERX10495917	PRJEB9680					Sensitive																						99.44	1674844	57	tuberculosis	1.548
SAMN30157766	WGS	PAIRED	ILLUMINA	SRS14573351	SRP390552	Asia	CHN	Guangdong	2018	human	Homo sapiens	3	lineage4.4.2	lineage4.4.2		Mycobacterium tuberculosis	CENTRE FOR TUBERCULOSIS CONTROL OF GUANGDONG PROVINCE	2022-08-08	SRR20969729	SRX16987587	PRJNA866200		sputum			Sensitive																						99.71	1868227	63	tuberculosis	0.467
SAMN36974154	WGS	PAIRED	ILLUMINA	SRS18600049	SRP454875					human	Homo sapiens	3	lineage2.2.1	lineage2.2.1		Mycobacterium tuberculosis	CHINESE CENTER FOR DISEASE CONTROL AND PREVENTION	2023-08-14	SRR25628595	SRX21355436	PRJNA1005189					Sensitive																						99.54	1686391	57	tuberculosis	1.021
SAMN13568053	WGS	PAIRED	ILLUMINA	SRS5925551	SRP239172	Asia	IDN	Bandung	2014	human	Homo sapiens	3	lineage4.1.2.1	lineage4.1.2.1	L4	Mycobacterium tuberculosis	RADBOUDUMC	2019-12-31	SRR10808731	SRX7482674	PRJNA595834		sputum			Sensitive																						99.59	1598846	34	tuberculosis	3.819
SAMN07766108	WGS	PAIRED	ILLUMINA	SRS2577369	SRP119652	North America	CAN	British Columbia	2009	human	Homo sapiens	3	lineage3	lineage3	L1	Mycobacterium tuberculosis	BC CENTRE FOR DISEASE CONTROL PUBLIC HEALTH LABORATORY	2017-10-10	SRR6153189	SRX3265148	PRJNA413593					Sensitive					S		S						S	S							CRyPTIC_WHO2021_PMC7612554	99.5	1889538	54	tuberculosis	0.736
SAMEA14493242	WGS	PAIRED	ILLUMINA	ERS12121606	ERP134958	Africa	ZAF		2013	human	Homo sapiens	3	lineage2.2.1	lineage2.2.1		Mycobacterium tuberculosis	UNIVERSITY OF ANTWERP	2022-06-25	ERR9806674	ERX9353660	PRJEB50385		sputum			MDR-TB																						99.57	1349695	45	tuberculosis	1.949
SAMN07766477	WGS	PAIRED	ILLUMINA	SRS2576943	SRP119652	North America	CAN	British Columbia	2014	human	Homo sapiens	3	lineage1.2.1.2.1	lineage1.2.1.2.1	L1	Mycobacterium tuberculosis	BC CENTRE FOR DISEASE CONTROL PUBLIC HEALTH LABORATORY	2017-10-11	SRR6152675	SRX3264725	PRJNA413593					Sensitive					S		S						S	S							CRyPTIC_WHO2021_PMC7612554	99.25	1811036	47	tuberculosis	0.685
SAMEA1530723	WGS	PAIRED	ILLUMINA	ERS141731	ERP001072	Africa	MWI	Karonga	1999	human	Homo sapiens	3	lineage4.1.2	lineage4.1.2	L4.1.2	Mycobacterium tuberculosis	SC	2012-10-12	ERR176660	ERX152806	PRJEB2794		sputum			Sensitive							S						S								Coll_2018	99.52	2373183	54	tuberculosis	0.454
SAMD00142621	WGS	PAIRED	ILLUMINA	DRS201207	DRP007602	Asia	JPN	Kinki	2017	human	Homo sapiens	3	lineage2.2.1	lineage2.2.1		Mycobacterium tuberculosis	RIT_JATA	2021-08-14	DRR188717	DRX179182	PRJDB7494					Sensitive																						99.58	915971	60	tuberculosis	2.582
SAMN08436140	WGS	PAIRED	ILLUMINA	SRS2894709	SRP128089	Asia	BGD			human	Homo sapiens	3	lineage4.8	lineage4.8		Mycobacterium tuberculosis	SAN RAFFAELE	2018-02-21	SRR6650209	SRX3627923	PRJNA428596					Other					S		S		S				S	S				S			CRyPTIC_WHO2021_PMC7612554	99.65	1127319	25	tuberculosis	4.571
SAMEA7543926	WGS	PAIRED	ILLUMINA	ERS5300584	ERP124934	Asia	CHN						lineage2.2.1	lineage2.2.1		Mycobacterium tuberculosis	CCDC	2021-11-10	ERR4810866	ERX4679312	PRJEB41194					Pre-XDR-TB	S	S			I	S	R	S	R				R	R	S	S	S	R	S	R	['Walker_2022','CRyPTIC_reuse_table']	99.55	1686921	58	tuberculosis	1.036
SAMN04522125	WGS	PAIRED	ILLUMINA	SRS1531857	SRP077478	South America	PER		2012	human	Homo sapiens	3	lineage4.3.3	lineage4.3.3	L4	Mycobacterium tuberculosis	BI	2016-06-30	SRR3732683	SRX1888488	PRJNA300846		sputum			HR-TB																						99.42	1488830	30	tuberculosis	3.508
SAMEA112954325	WGS	PAIRED	ILLUMINA	ERS14949896	ERP146501	Africa	CMR		2013	domestic cattle	Bos taurus	3	La1.6	La1.6	La1	Mycobacterium bovis	EERA AT ROSLIN INSTITUTE	2023-09-02	ERR11267977	ERX10675449	PRJEB61415					Other																						99.51	744955	44	tuberculosis	5.163
SAMEA8955502	WGS	PAIRED	ILLUMINA	ERS6638264	ERP130302	Europe	FRA		2017	domestic cattle	Bos taurus	3	La1.2	La1.2	La1	Mycobacterium bovis	ANSES	2022-09-15	ERR6209492	ERX5844654	PRJEB46102					Other																						99.21	1532071	49	tuberculosis	3.862
SAMN12565664	WGS	PAIRED	ILLUMINA	SRS5270961	SRP218410	Africa	ZAF	Hlabisa	2017	human	Homo sapiens	3	lineage4.8	lineage4.8	L4	Mycobacterium tuberculosis	UNIVERSITY COLLEGE LONDON	2019-08-15	SRR9971194	SRX6718425	PRJNA559528		sputum			MDR-TB																						98.35	1541199	49	tuberculosis	1.768
SAMN30227454	WGS	PAIRED	ILLUMINA	SRS14603647	SRP390835	Asia	CHN		2021	human	Homo sapiens	3	lineage2.2.1	lineage2.2.1		Mycobacterium tuberculosis	CAPITAL MEDICAL UNIVERSITY	2022-08-10	SRR21001883	SRX17018676	PRJNA868171		sputum			XDR-TB																						94.27	1621168	55	tuberculosis	0.922
SAMEA104304840	WGS	PAIRED	ILLUMINA	ERS1929818	ERP012255								lineage4.6.1.2	lineage4.6.1.2		Mycobacterium tuberculosis	LSHTM	2017-12-27	ERR2124080	ERX2180932	PRJEB10950					MDR-TB					R		R						R	S							Coll_2018	99.63	1216674	26	tuberculosis	4.254
SAMEA2534908	WGS	PAIRED	['ILLUMINA','ILLUMINA']	ERS458310		Asia	UZB						lineage2.2.1	lineage2.2.1	L2.2.1	Mycobacterium tuberculosis			['ERR552793','ERR552794']	['ERX511862','ERX511863']	PRJEB9680					MDR-TB	S	S			R		R					R	R	R				S			CRyPTIC_WHO2021_PMC7612554	99.54	2776569	94	tuberculosis	2.688
SAMN30543248	WGS	PAIRED	ILLUMINA	SRS14851183	SRP394436	Asia	CHN	Eastern China	2019	human	Homo sapiens	3	lineage2.2.1	lineage2.2.1		Mycobacterium tuberculosis	SCHOOL OF PUBLIC HEALTH, FUDAN UNIVERSITY	2022-08-28	SRR21276995	SRX17286501	PRJNA874331					Sensitive																						98.97	1807797	62	tuberculosis	2.808
SAMEA112803178	WGS	PAIRED	ILLUMINA	ERS14810724	ERP010814								lineage4.2.2.1	lineage4.2.2.1		Mycobacterium tuberculosis	FZB	2023-07-20	ERR11043468	ERX10490259	PRJEB9680					MDR-TB																						99.52	939330	59	tuberculosis	2.627
SAMN30294452	WGS	PAIRED	ILLUMINA	SRS14631745	SRP391945	Asia	CHN	Shanghai	2015	human	Homo sapiens	3	lineage2.2.1	lineage2.2.1		Mycobacterium tuberculosis	FUDAN UNIVERSITY	2022-08-13	SRR21031760	SRX17047172	PRJNA869190		sputum			RR-TB																						99.37	1757047	59	tuberculosis	0.815
SAMEA7548668	WGS	PAIRED	ILLUMINA	ERS5305320	ERP124941	Europe	GBR						lineage4.1.1.1	lineage4.1.1.1		Mycobacterium tuberculosis	PUBLIC HEALTH ENGLAND	2021-11-10	ERR4815308	ERX4685150	PRJEB41201					Sensitive					S		S					S	S								Walker_2022	99.42	1620816	53	tuberculosis	3.375
SAMN09812399	WGS	PAIRED	ILLUMINA	SRS3788386	SRP161870	Europe	FRA		1994			3	La1.2	La1.2	La1	Mycobacterium bovis	INRA	2018-09-17	SRR7851356	SRX4702085	PRJNA485121		As reported: animal infected tissue/organ, France, inidividual domestic animal belonging to a herd, Whole Organism			Other																						99.38	1583296	36	tuberculosis	4.954
SAMD00603522	WGS	PAIRED	ILLUMINA	DRS329581	DRP010549	Asia	JPN	Hyogo, Kobe	2017	human	Homo sapiens	3	lineage2.2.1	lineage2.2.1		Mycobacterium tuberculosis	KIH	2023-09-20	DRR473689	DRX457918	PRJDB15809					HR-TB																						99.4	1511159	52	tuberculosis	1.616
SAMEA7548145	WGS	PAIRED	ILLUMINA	ERS5304798	ERP124941	Europe	GBR						lineage2.2.1	lineage2.2.1		Mycobacterium tuberculosis	PUBLIC HEALTH ENGLAND	2021-11-10	ERR4814786	ERX4684628	PRJEB41201					Sensitive					S		S						S								Walker_2022	99.57	1805969	40	tuberculosis	2.193
SAMEA5366635	WGS	PAIRED	ILLUMINA	ERS3173241	ERP109304	Africa	GHA						lineage5.1	lineage5.1	L5	Mycobacterium africanum	FZB	2019-02-26	ERR3170464	ERX3198410	PRJEB27244					HR-TB																						99.24	1238011	42	tuberculosis	3.145
SAMN31017295	WGS	PAIRED	ILLUMINA	SRS15237012	SRP338930	North America	USA	New York state	2018	human	Homo sapiens	3	lineage2.2.1	lineage2.2.1		Mycobacterium tuberculosis	WADSWORTH CENTER	2022-09-26	SRR21708926	SRX17706437	PRJNA766641					Sensitive																						99.61	1481839	83	tuberculosis	2.973
SAMEA7563667	WGS	PAIRED	ILLUMINA	ERS5320299	ERP125016	Europe	DEU						lineage4.6.2.2	lineage4.6.2.2		Mycobacterium tuberculosis	IML GAUTING	2021-11-11	ERR4831226	ERX4701210	PRJEB41275					Sensitive	S				S	S	S	S	S				S		S	S	S	S	S	S	['Walker_2022','CRyPTIC_reuse_table']	99.82	1704147	58	tuberculosis	1.972
SAMEA5189583	WGS	PAIRED	ILLUMINA	ERS2997078	ERP021867	Europe	GBR						La1.8.1	La1.8.1	La1	Mycobacterium bovis	WELLCOME SANGER INSTITUTE	2020-06-04	ERR4187970	ERX4149739	PRJEB19799					Other																						99.42	1221253	38	tuberculosis	2.289
SAMEA7156874	WGS	PAIRED	['ILLUMINA','ILLUMINA']	ERS4917337		Asia	GEO						lineage2.2.1	lineage2.2.1		Mycobacterium tuberculosis			['ERR5864669','ERR5864668']	['ERX5510463','ERX5510464']	PRJEB39561					Pre-XDR-TB																						99.11	1760179	43	tuberculosis	2.635
SAMEA8719020	WGS	PAIRED	ILLUMINA	ERS6403465	ERP128647	Africa	ZAF						lineage4.8	lineage4.8		Mycobacterium tuberculosis	CTB/NICD	2022-03-15	ERR8975896	ERX5544124	PRJEB44577					Sensitive					S	S	S								S	S		S	S	S	CRyPTIC_reuse_table	99.63	1839586	66	tuberculosis	5.541
SAMN12551161	WGS	PAIRED	ILLUMINA	SRS5322246	SRP219763	Asia	CHN	Shenzhen	2017	human	Homo sapiens	3	lineage2.2.1	lineage2.2.1	L2	Mycobacterium tuberculosis	FUDAN UNIVERSITY	2019-08-30	SRR10040170	SRX6775159	PRJNA559678		sputum			MDR-TB																						99.61	1801920	62	tuberculosis	2.209
SAMN27519532	WGS	PAIRED	ILLUMINA	SRS12571990	SRP369525	Asia	GEO	Tbilisi	2020	human	Homo sapiens	3	lineage2.2.1	lineage2.2.1		Mycobacterium tuberculosis	NIH / NIAID	2022-04-11	SRR18715080	SRX14815453	PRJNA825524		sputum			Sensitive																						99.48	1608149	53	tuberculosis	1.872
SAMN06579135	WGS	PAIRED	ILLUMINA	SRS2046002	SRP101836	Asia	IND	Himachal Pradesh	2015	human	Homo sapiens	3	lineage3	lineage3	L3	Mycobacterium tuberculosis	INSTITUTE OF BIOINFORMATICS	2017-03-14	SRR5341287	SRX2637980	PRJNA379070		sputum			Sensitive																						99.61	1616012	54	tuberculosis	1.306
SAMEA13120040	WGS	PAIRED	['ILLUMINA','ILLUMINA']	ERS10724006		Africa	CIV			human	Homo sapiens	3	lineage4.1.3	lineage4.1.3		Mycobacterium tuberculosis			['ERR8774125','ERR8774127']	['ERX8437500','ERX8437501']	PRJEB50999					MDR-TB																						99.43	1382820	34	tuberculosis	1.692
SAMEA5189429	WGS	PAIRED	ILLUMINA	ERS2996924	ERP021867	Europe	GBR						La1.8.1	La1.8.1	La1	Mycobacterium bovis	WELLCOME SANGER INSTITUTE	2020-06-04	ERR4187811	ERX4149580	PRJEB19799					Other																						99.35	984821	29	tuberculosis	2.546
SAMN02904765	WGS	PAIRED	ILLUMINA	SRS656075	SRP044223	North America	CAN	Ontario	2012	human	Homo sapiens	3	lineage1.2.1.2.1	lineage1.2.1.2.1	L1	Mycobacterium tuberculosis	PUBLIC HEALTH ONTARIO	2014-07-10	SRR1510063	SRX648767	PRJNA254678		sputum		Manila	Sensitive					S		S					S	S								CRyPTIC_WHO2021_PMC7612554	99.21	1348602	31	tuberculosis	3.934
SAMN10462581	WGS	PAIRED	ILLUMINA	SRS4072265	SRP170108					human	Homo sapiens	3	lineage2.2.1.1	lineage2.2.1.1	L2	Mycobacterium tuberculosis	SWISS TROPICAL AND PUBLIC HEALTH INSTITUTE	2018-11-22	SRR8237356	SRX5055603	PRJNA488343		sputum			Other																						99.55	1671895	38	tuberculosis	2.21
SAMD00263726	WGS	PAIRED	ILLUMINA	DRS357082	DRP011011	Asia	VNM	Da Nang					lineage4.1.1	lineage4.1.1		Mycobacterium tuberculosis	RIT_JATA	2024-01-10	DRR261116	DRX250819	PRJDB10923					Sensitive																						99.61	451099	30	tuberculosis	4.122
SAMEA3671344	WGS	PAIRED	ILLUMINA	ERS978493	ERP012852								lineage4.3.4.2	lineage4.3.4.2	L4.3.4.2	Mycobacterium tuberculosis	UNIVERSITY OF BASEL	2016-09-29	ERR1193677	ERX1266990	PRJEB11460					Sensitive																						99.69	998027	43	tuberculosis	4.916
SAMN31673865	WGS	PAIRED	ILLUMINA	SRS15722374	SRP407089	Oceania	AUS	NSW	2020	human	Homo sapiens	3	lineage3.1.1	lineage3.1.1		Mycobacterium tuberculosis	INSTITUTE OF CLINICAL PATHOLOGY AND MEDICAL RESEARCH	2022-11-09	SRR22249662	SRX18226026	PRJNA899911					Sensitive																						99.27	1862299	54	tuberculosis	1.16
SAMEA112799078	WGS	PAIRED	ILLUMINA	ERS14806624	ERP010814								lineage4.2.2.1	lineage4.2.2.1		Mycobacterium tuberculosis	FZB	2023-07-20	ERR11044810	ERX10491601	PRJEB9680					Sensitive																						99.08	1667123	56	tuberculosis	1.334
G2096						Europe	ESP	province of Valencia	2017				lineage4.1.2.1	lineage4.1.2.1		Mycobacterium tuberculosis								No		Sensitive	S					S																99.63	1320773	66	tuberculosis	1.912
SAMEA112801979	WGS	PAIRED	ILLUMINA	ERS14809525	ERP010814								lineage3.1.2	lineage3.1.2		Mycobacterium tuberculosis	FZB	2023-07-21	ERR11068177	ERX10515107	PRJEB9680					Sensitive																						99.38	1675284	55	tuberculosis	1.275
SAMN36619359	WGS	PAIRED	ILLUMINA	SRS18349960	SRP450367	Asia	IND	Manipal	2019	human	Homo sapiens	3	lineage1.1.2	lineage1.1.2		Mycobacterium tuberculosis	NIH / NIAID	2023-07-19	SRR25340750	SRX21080410	PRJNA996640		sputum			Sensitive																						99.05	1700321	54	tuberculosis	0.531
SAMEA7280657	WGS	PAIRED	ILLUMINA	ERS5041258	ERP123102	Asia	BGD		2013	human	Homo sapiens	3	lineage2.2.1	lineage2.2.1		Mycobacterium tuberculosis	INSTITUTE OF TROPICAL MEDICINE	2020-08-29	ERR4553915	ERX4490285	PRJEB39569		sputum			MDR-TB																						99.61	1823247	64	tuberculosis	2.257
SAMN08906633	WGS	PAIRED	ILLUMINA	SRS3356429	SRP149365	North America	MEX	Queretaro		domestic cattle	Bos taurus	3	La1.8.1	La1.8.1	La1	Mycobacterium bovis	USDA-NVSL-DBL	2018-05-30	SRR7236203	SRX4142634	PRJNA449507					Other																						99.44	766005	40	tuberculosis	6.195
SAMN37848609	WGS	PAIRED	ILLUMINA	SRS19170991	SRP466602	Asia	VNM	Ho Chi Minh City		human	Homo sapiens	3	lineage2.2.2	lineage2.2.2		Mycobacterium tuberculosis	UNIVERSITY OF MELBOURNE/ THE PETER DOHERTY INSTITUTE FOR INFECTION AND IMMUNITY	2023-10-16	SRR26399821	SRX22105910	PRJNA1028637		sputum			Sensitive																						99.65	1620639	55	tuberculosis	1.677
SAMEA7525174	WGS	PAIRED	ILLUMINA	ERS5281648	ERP124850	Asia	IND	Mumbai					lineage1.1.2	lineage1.1.2		Mycobacterium tuberculosis	FOUNDATION FOR MEDICAL RESEARCH INDIA	2021-11-09	ERR4796717	ERX4666132	PRJEB41116					Sensitive	S	S			S	S	S	S	S				S		S	S	S	S	S	S	['CRyPTIC_reuse_table','Walker_2022']	99.32	1579015	51	tuberculosis	1.435
SAMEA112806024	WGS	PAIRED	ILLUMINA	ERS14813570	ERP010814								lineage4.1.2.1	lineage4.1.2.1		Mycobacterium tuberculosis	FZB	2023-07-21	ERR11082320	ERX10529689	PRJEB9680					Sensitive																						99.11	1634183	54	tuberculosis	1.324
SAMEA1118848	WGS	PAIRED	ILLUMINA	ERS2398257	ERP107961	Europe	GBR	England					lineage2.2.1	lineage2.2.1	L2.2.1	Mycobacterium tuberculosis	PHE	2021-10-23	ERR2513667	ERX2532877	PRJEB25991					Sensitive					S		S					S	S								Walker_2022	99.58	1739929	57	tuberculosis	2.622
SAMN20693540	WGS	PAIRED	ILLUMINA	SRS10601346	SRP341700								lineage1.1.2	lineage1.1.2		Mycobacterium tuberculosis	HARVARD MEDICAL SCHOOL	2021-10-16	SRR16370595	SRX12648051	PRJNA771909					Sensitive																						99.27	1264167	67	tuberculosis	2.782
SAMEA7527588	WGS	PAIRED	ILLUMINA	ERS5284059	ERP124850	Asia	IND	Mumbai					lineage2.2.1	lineage2.2.1		Mycobacterium tuberculosis	FOUNDATION FOR MEDICAL RESEARCH INDIA	2021-11-10	ERR4799002	ERX4668419	PRJEB41116					Pre-XDR-TB	S	S				R	R	S	R				R			S		R	S		Walker_2022	99.43	1688478	53	tuberculosis	0.828
SAMN12825615	WGS	PAIRED	ILLUMINA	SRS5538439	SRP226155	Asia	CHN	Inner Mongolia	2007	human	Homo sapiens	3	lineage2.2.1	lineage2.2.1		Mycobacterium tuberculosis	CHINESE CENTER FOR DISEASE CONTROL AND PREVENTION	2019-10-18	SRR10305659	SRX7017222	PRJNA573798		sputum			Sensitive																						99.62	1741958	99	tuberculosis	0.836
SAMN34257480	WGS	PAIRED	ILLUMINA	SRS17360986	SRP433479	Asia	ISR		2021	human	Homo sapiens	3	lineage1.2.1.2.1	lineage1.2.1.2.1	L1	Mycobacterium tuberculosis	PUBLIC HEALTH LABORATORY TEL AVIV	2023-04-20	SRR24222943	SRX20019404	PRJNA957554		As reported: Biopsy		Manila	HR-TB																						99.18	967874	46	tuberculosis	4.571
SAMEA4041366	WGS	PAIRED	ILLUMINA	ERS1212476	ERP012852								lineage4.8	lineage4.8	L4.8	Mycobacterium tuberculosis	UNIVERSITY OF BASEL	2016-09-30	ERR1465879	ERX1536356	PRJEB11460					Sensitive																						99.71	1491731	34	tuberculosis	3.147
SAMEA104614354	WGS	PAIRED	ILLUMINA	ERS2225636	ERP106291	Asia	IDN	Bandung					lineage2.2.1	lineage2.2.1		Mycobacterium tuberculosis	WELLCOME SANGER INSTITUTE	2019-06-02	ERR3273120	ERX3299994	PRJEB24463					MDR-TB																						99.48	1708295	59	tuberculosis	0.96
SAMEA8741546	WGS	PAIRED	['ILLUMINA','ILLUMINA']	ERS6421129		Europe	BEL						lineage2.2.1	lineage2.2.1		Mycobacterium tuberculosis			['ERR8665737','ERR8665736']	ERX8324196	PRJEB51021					Pre-XDR-TB																					CRyPTIC_reuse_table	99.39	4498108	97	tuberculosis	0.97
SAMN16522130	WGS	PAIRED	ILLUMINA	SRS7571536	SRP288262	Africa	UGA			human	Homo sapiens	3	lineage3			Mycobacterium tuberculosis	SWISSTPH	2020-10-23	SRR12882758	SRX9348551	PRJNA670836		sputum			Sensitive																						99.36	1498843	33	tuberculosis	3.449
SAMEA113538200	WGS	PAIRED	['ILLUMINA','ILLUMINA']	ERS15534621		Africa	BWA						lineage1.2.2.2	lineage1.2.2.2		Mycobacterium tuberculosis			['ERR11466124','ERR11466123']	['ERX10872281','ERX10872280']	PRJEB62480					Sensitive																						94.71	2372743	66	tuberculosis	1.103
SAMN01908831	WGS	PAIRED	ILLUMINA	SRS388900	SRP018402	Asia	CHN						lineage2.2.1	lineage2.2.1	L2.2.1	Mycobacterium tuberculosis	BGI	2015-09-05	SRR671807	SRX225121	PRJNA187550					Pre-XDR-TB		R					R	R						R				R			CRyPTIC_WHO2021_PMC7612554	99.44	1754196	36	tuberculosis	1.453
SAMEA10801584	WGS	PAIRED	ILLUMINA	ERS8452867	ERP133389								lineage4.3.3	lineage4.3.3		Mycobacterium tuberculosis	HOSPITAL GENERAL UNIVERSITARIO GREGORIO MARANON	2022-07-21	ERR7421867	ERX6991460	PRJEB48947					Sensitive																						99.63	1377717	46	tuberculosis	2.567
SAMD00029465	WGS	PAIRED	ILLUMINA	DRS043633	DRP003615	Asia	JPN	Tochigi	2013	human	Homo sapiens	3	lineage2.2.1.1	lineage2.2.1.1		Mycobacterium tuberculosis	NCGM		DRR034420	DRX031053	PRJDB3875		sputum			Sensitive																						97.06	948746	54	tuberculosis	2.462
SAMEA7554901	WGS	PAIRED	ILLUMINA	ERS5311545	ERP124941	Europe	GBR						lineage1.1.3.1	lineage1.1.3.1		Mycobacterium tuberculosis	PUBLIC HEALTH ENGLAND	2021-11-11	ERR4821533	ERX4691375	PRJEB41201					Sensitive					S		S						S								Walker_2022	99.36	1875929	42	tuberculosis	1.802
SAMN28538118	WGS	PAIRED	ILLUMINA	SRS13093468	SRP373287	Europe	ITA	Rome	2017	human	Homo sapiens	3	lineage4.8	lineage4.8		Mycobacterium tuberculosis	NATIONAL INSTITUTE OF INFECTIOUS DISEASES L. SPALLANZANI	2022-05-19	SRR19304060	SRX15364079	PRJNA834606		sputum			Other																						99.64	1417211	47	tuberculosis	2.277
SAMEA2400100	WGS	PAIRED	ILLUMINA	ERS422000	ERP005265								La1.8.1	La1.8.1	La1	Mycobacterium bovis	SC	2014-07-18	ERR564310	ERX523335	PRJEB5830					Other																						99.43	1634086	38	tuberculosis	3.245
SAMD00603572	WGS	PAIRED	ILLUMINA	DRS329631	DRP010549	Asia	JPN	Hyogo, Kobe	2017	human	Homo sapiens	3	lineage4.9	lineage4.9		Mycobacterium tuberculosis	KIH	2023-09-20	DRR473739	DRX457968	PRJDB15809					Sensitive																						99.68	1533706	53	tuberculosis	1.455
SAMN41389497	WGS	PAIRED	ILLUMINA	SRS21288198	SRP507535	Asia	BGD		2006	human	Homo sapiens	3	lineage3	lineage3		Mycobacterium tuberculosis	FIND, THE FOUNDATION FOR INNOVATIVE NEW DIAGNOSTICS	2024-05-14	SRR29016858	SRX24543674	PRJNA1109295					Pre-XDR-TB																						99.58	1784763	61	tuberculosis	0.338
SAMN41148324	WGS	PAIRED	ILLUMINA	SRS21175684	SRP338930	North America	USA	New York state	2023	human	Homo sapiens	3	lineage4.4.2	lineage4.4.2		Mycobacterium tuberculosis	WADSWORTH CENTER	2024-05-01	SRR28859941	SRX24420221	PRJNA766641					Sensitive																						99.59	1629721	55	tuberculosis	1.53
SAMN37738581	WGS	PAIRED	ILLUMINA	SRS19111682	SRP465342	Africa	ZAF		2022	human	Homo sapiens	3	lineage2.2.1	lineage2.2.1		Mycobacterium tuberculosis	UNIVERISTY OF ANTWERP	2023-10-11	SRR26331602	SRX22039625	PRJNA1026351		sputum			RR-TB																						55.06	868189	28	tuberculosis	2.672
SAMEA7529214	WGS	PAIRED	ILLUMINA	ERS5285683	ERP124850	Asia	IND	Mumbai					lineage2.2.1.2	lineage2.2.1.2		Mycobacterium tuberculosis	FOUNDATION FOR MEDICAL RESEARCH INDIA	2021-11-11	ERR4800628	ERX4670043	PRJEB41116					Pre-XDR-TB																						99.51	1672674	57	tuberculosis	1.373
SAMEA7525392	WGS	PAIRED	ILLUMINA	ERS5281866	ERP125017	Asia	PAK						lineage4.2.2.2	lineage4.2.2.2		Mycobacterium tuberculosis	SAN RAFFAELE SCIENTIFIC INSTITUTE	2021-11-11	ERR4831502	ERX4701486	PRJEB41276					Pre-XDR-TB	S				S	S	R	S	R				R		S	S	S	R	S	R	['CRyPTIC_reuse_table','Walker_2022']	99.46	1664670	50	tuberculosis	2.669
SAMN26553928	WGS	PAIRED	ILLUMINA	SRS12235616	SRP363347	Europe	ITA		2020	human	Homo sapiens	3	lineage1.2.2.2	lineage1.2.2.2		Mycobacterium tuberculosis	SAN RAFFAELE SCIENTIFIC INSTITUTE	2022-03-11	SRR18289186	SRX14426967	PRJNA814459		sputum			Sensitive																						96.59	1658339	56	tuberculosis	2.139
SAMEA113538015	WGS	PAIRED	ILLUMINA	ERS15534436	ERP147571	Africa	BWA						lineage4.3.4.1	lineage4.3.4.1		Mycobacterium tuberculosis	FZB	2023-09-17	ERR11465907	ERX10872064	PRJEB62480					Sensitive																						99.42	1527137	46	tuberculosis	1.671
SAMN31038512	WGS	PAIRED	ILLUMINA	SRS15253775	SRP338930	North America	USA	New York state	2020	human	Homo sapiens	3	lineage2.2.1	lineage2.2.1		Mycobacterium tuberculosis	WADSWORTH CENTER	2022-09-27	SRR21727878	SRX17723808	PRJNA766641					Other																						99.41	921960	38	tuberculosis	5.472
SAMN37848384	WGS	PAIRED	ILLUMINA	SRS19170704	SRP466602	Asia	VNM	Ho Chi Minh City		human	Homo sapiens	3	lineage2.2.1.1	lineage2.2.1.1		Mycobacterium tuberculosis	UNIVERSITY OF MELBOURNE/ THE PETER DOHERTY INSTITUTE FOR INFECTION AND IMMUNITY	2023-10-16	SRR26400107	SRX22105624	PRJNA1028637		sputum			Sensitive																						99.56	1629846	53	tuberculosis	0.923
SAMN41154827	WGS	PAIRED	ILLUMINA	SRS21182665	SRP399923	Oceania	AUS	Victoria	2023	human	Homo sapiens	3	lineage1.1.2	lineage1.1.2		Mycobacterium tuberculosis	MDUPHL	2024-05-01	SRR28868383	SRX24428094	PRJNA857537					Sensitive																						99.43	1533496	52	tuberculosis	3.348
SAMN41390093	WGS	PAIRED	ILLUMINA	SRS21287887	SRP507535	Asia	VNM		2014	human	Homo sapiens	3	lineage2.2.1	lineage2.2.1		Mycobacterium tuberculosis	FIND, THE FOUNDATION FOR INNOVATIVE NEW DIAGNOSTICS	2024-05-14	SRR29016746	SRX24543381	PRJNA1109295					Sensitive																						98.85	1585669	45	tuberculosis	1.055
SAMN09651737	WGS	PAIRED	ILLUMINA	SRS3542718	SRP153211	Asia	GEO	Tbilisi	2016	human	Homo sapiens	3	lineage2.2.1	lineage2.2.1		Mycobacterium tuberculosis	NIH / NIAID	2018-07-12	SRR7516384	SRX4386404	PRJNA480888		As reported: surgeryHealthy tissue			Pre-XDR-TB																						99.54	1684016	56	tuberculosis	1.089
SAMEA13321073	WGS	PAIRED	ILLUMINA	ERS10923809	ERP135372	Africa	KEN	Nairobi					lineage2.2.1	lineage2.2.1		Mycobacterium tuberculosis	FZB	2022-05-20	ERR9285871	ERX8827984	PRJEB50767					HR-TB																						99.48	1652943	56	tuberculosis	2.449
SAMN30962291	WGS	PAIRED	ILLUMINA	SRS15205879	SRP338930	North America	USA	New York state	2017	human	Homo sapiens	3	lineage4.8	lineage4.8		Mycobacterium tuberculosis	WADSWORTH CENTER	2022-09-22	SRR21675643	SRX17673981	PRJNA766641					Sensitive																						99.77	1323436	73	tuberculosis	2.666
SAMEA6451264	WGS	PAIRED	ILLUMINA	ERS4216820	ERP119170								lineage2.2.1	lineage2.2.1		Mycobacterium tuberculosis complex sp.	FZB	2020-11-10	ERR3794368	ERX3796335	PRJEB36040					MDR-TB																						99.53	1527398	52	tuberculosis	1.813
SAMEA4798752	WGS	PAIRED	ILLUMINA	ERS2618672	ERP109980	Africa	COD	Kinshasa	2007	human	Homo sapiens	3	lineage4.1.1.3	lineage4.1.1.3	L4.1.1.3	Mycobacterium tuberculosis	INSTITUTE OF TROPICAL MEDICINE	2018-10-09	ERR2707037	ERX2721316	PRJEB27847		sputum			MDR-TB																						99.57	1565281	54	tuberculosis	2.091
SAMEA104357548	WGS	PAIRED	ILLUMINA	ERS1982526	ERP104892	Asia	CHN		2009	human	Homo sapiens	3	lineage4.4.2	lineage4.4.2	L4.4.2	Mycobacterium tuberculosis	FUDAN UNIVERSITY	2018-10-25	ERR2179753	ERX2236172	PRJEB23157		sputum			RR-TB																						99.05	1486684	38	tuberculosis	1.144
SAMEA114625911	WGS	PAIRED	ILLUMINA	ERS17008397	ERP154616								lineage4.1.2.1	lineage4.1.2.1	L4	Mycobacterium tuberculosis	Campania Region Hospital	2023-11-19	ERR12268403	ERX11678620	PRJEB69682				H37Rv	Sensitive																						99.32	1598648	49	tuberculosis	1.18
SAMEA3401669	WGS	PAIRED	ILLUMINA	ERS2401156	ERP107971	South America	PER						lineage4.3.4.2	lineage4.3.4.2	L4.3.4.2	Mycobacterium tuberculosis	HARVARD MEDICAL SCHOOL	2021-10-23	ERR2516478	ERX2535694	PRJEB26000					Pre-XDR-TB					R							R	R								Walker_2022	99.8	2399948	52	tuberculosis	3.682
SAMN34257588	WGS	PAIRED	ILLUMINA	SRS17360924	SRP433479	Asia	ISR		2020	human	Homo sapiens	3	lineage4.8	lineage4.8	L4	Mycobacterium tuberculosis	PUBLIC HEALTH LABORATORY TEL AVIV	2023-04-20	SRR24223003	SRX20019344	PRJNA957554		sputum			Sensitive																						99.65	1381138	74	tuberculosis	2.956
SAMN40273033	WGS	PAIRED	ILLUMINA	SRS20670851	SRP493618	Asia	GEO	Tbilisi	2021	human	Homo sapiens	3	lineage4.7	lineage4.7		Mycobacterium tuberculosis	NIH / NIAID	2024-03-06	SRR28239544	SRX23850777	PRJNA1074779		sputum			Sensitive																						99.67	1651269	55	tuberculosis	0.774
SAMEA4846739	WGS	PAIRED	ILLUMINA	ERS2666594	ERP021867	Europe	GBR						La1.8.1	La1.8.1	La1	Mycobacterium bovis	WELLCOME SANGER INSTITUTE	2019-08-07	ERR3468700	ERX3490363	PRJEB19799					Other																						94.75	585411	20	tuberculosis	3.93
SAMN31674257	WGS	PAIRED	ILLUMINA	SRS15722995	SRP407089	Oceania	AUS	NSW	2021	human	Homo sapiens	3	lineage2.1	lineage2.1		Mycobacterium tuberculosis	INSTITUTE OF CLINICAL PATHOLOGY AND MEDICAL RESEARCH	2022-11-09	SRR22249713	SRX18226647	PRJNA899911					HR-TB																						99.58	1956309	66	tuberculosis	2.711
SAMEA7550115	WGS	PAIRED	ILLUMINA	ERS5306765	ERP124941	Europe	GBR						lineage4.8	lineage4.8		Mycobacterium tuberculosis	PUBLIC HEALTH ENGLAND	2021-11-10	ERR4816753	ERX4686595	PRJEB41201					Other					R		S						S								Walker_2022	99.57	1812632	39	tuberculosis	1.647
SAMEA8741954	WGS	PAIRED	ILLUMINA	ERS6421536	ERP135632	Africa	ZAF						lineage2.2.1.1	lineage2.2.1.1		Mycobacterium tuberculosis	UNIVERSITY OF CAPE TOWN	2022-03-15	ERR8699146	ERX8356614	PRJEB51043					Sensitive	S				S	S	S	S	S				S		S	S	S	S	S	S	CRyPTIC_reuse_table	99.62	1767753	60	tuberculosis	1.1
SAMEA3671307	WGS	PAIRED	ILLUMINA	ERS978456	ERP012852								lineage4.3.2	lineage4.3.2	L4.3.2	Mycobacterium tuberculosis	UNIVERSITY OF BASEL	2016-09-29	ERR1193897	ERX1267210	PRJEB11460					MDR-TB																						99.8	1051139	66	tuberculosis	1.932
SAMN39287093	WGS	PAIRED	ILLUMINA	SRS20075679	SRP399923	Oceania	AUS	Victoria	2021	human	Homo sapiens	3	lineage1.1.1.1	lineage1.1.1.1		Mycobacterium tuberculosis	MDUPHL	2024-01-07	SRR27450552	SRX23122125	PRJNA857537					Sensitive																						99.44	1430631	49	tuberculosis	3.693
SAMEA112805025	WGS	PAIRED	ILLUMINA	ERS14812571	ERP010814								lineage4.7	lineage4.7		Mycobacterium tuberculosis	FZB	2023-07-21	ERR11081204	ERX10528572	PRJEB9680					Sensitive																						99.68	1543805	53	tuberculosis	1.42
SAMN35981634	WGS	PAIRED	ILLUMINA	SRS18230829	SRP448193				2013	human	Homo sapiens	3	lineage2.2.1	lineage2.2.1		Mycobacterium tuberculosis	CHINESE CENTER FOR DISEASE CONTROL AND PREVENTION	2023-07-09	SRR25207381	SRX20953852	PRJNA987438		sputum			Pre-XDR-TB																						99.56	1893976	63	tuberculosis	1.224
SAMEA5975447	WGS	PAIRED	ILLUMINA	ERS3778284	ERP117507	Asia	CHN		2018	human	Homo sapiens	3	lineage2.2.1.1	lineage2.2.1.1	L2	Mycobacterium tuberculosis	FUDAN UNIVERSITY	2020-06-13	ERR3559699	ERX3559450	PRJEB34582		sputum			Sensitive																						99.6	1804046	61	tuberculosis	0.859
SAMEA7527086	WGS	PAIRED	ILLUMINA	ERS5283558	ERP124850	Asia	IND	Mumbai					lineage2.2.1	lineage2.2.1		Mycobacterium tuberculosis	FOUNDATION FOR MEDICAL RESEARCH INDIA	2021-11-10	ERR4798526	ERX4667950	PRJEB41116					Sensitive	S	S				S		S	S							S		S	S		Walker_2022	99.5	1664964	52	tuberculosis	1.817
SAMEA113556208	WGS	PAIRED	ILLUMINA	ERS15552331	ERP147779	Africa	MOZ	Maputo					lineage2.2.1	lineage2.2.1		Mycobacterium tuberculosis	FZB	2023-09-24	ERR11488672	ERX10894848	PRJEB62665					MDR-TB																						99.28	1266321	37	tuberculosis	4.092
SAMEA7548789	WGS	PAIRED	ILLUMINA	ERS5305441	ERP124941	Europe	GBR						lineage1.1.2	lineage1.1.2		Mycobacterium tuberculosis	PUBLIC HEALTH ENGLAND	2021-11-10	ERR4815429	ERX4685271	PRJEB41201					HR-TB					S		R						S								Walker_2022	99.25	1388229	31	tuberculosis	2.827
SAMEA8616236	WGS	PAIRED	ILLUMINA	ERS6300843	ERP128579								lineage4.9	lineage4.9		Mycobacterium tuberculosis complex sp.	FZB	2021-09-24	ERR5979697	ERX5619483	PRJEB44524					Sensitive																						99.93	1707057	57	tuberculosis	0.755
SAMN19694020	WGS	PAIRED	ILLUMINA	SRS9202672	SRP323639	Europe	MDA		2018	human	Homo sapiens	3	lineage4.8	lineage4.8		Mycobacterium tuberculosis	SIMON FRASER UNIVERSITY	2021-06-14	SRR14807686	SRX11140138	PRJNA736718					Sensitive																						99.66	1687989	57	tuberculosis	0.312
SAMN08629055	WGS	PAIRED	ILLUMINA	SRS3012320	SRP128089	Asia	BGD			human	Homo sapiens	3	lineage2.2.1	lineage2.2.1		Mycobacterium tuberculosis	SAN RAFFAELE	2018-03-02	SRR6797666	SRX3756627	PRJNA428596					Sensitive					S		S		S				S	S				S			CRyPTIC_WHO2021_PMC7612554	99.54	1534980	34	tuberculosis	3.365
SAMEA7561845	WGS	PAIRED	ILLUMINA	ERS5318480	ERP124983	Europe	ITA						lineage4.4.1.1	lineage4.4.1.1		Mycobacterium tuberculosis	SAN RAFFAELE SCIENTIFIC INSTITUTE	2021-11-11	ERR4829407	ERX4699391	PRJEB41242					Sensitive	S				S	S	S	S	S				S		S	S	S	S	S	S	['Walker_2022','CRyPTIC_reuse_table']	99.64	1577163	51	tuberculosis	2.561
SAMEA7527839	WGS	PAIRED	ILLUMINA	ERS5284310	ERP124850	Asia	IND	Mumbai					lineage3.1.3	lineage3.1.3		Mycobacterium tuberculosis	FOUNDATION FOR MEDICAL RESEARCH INDIA	2021-11-10	ERR4799253	ERX4668670	PRJEB41116					Sensitive						S	S	S					S	S				S			Walker_2022	99.33	1568737	51	tuberculosis	0.801
SAMN02414847	WGS	PAIRED	['ILLUMINA','ILLUMINA','ILLUMINA','ILLUMINA']	SRS553712		Europe	SWE			human	Homo sapiens	3	lineage1.2.1.2.1	lineage1.2.1.2.1	L2.2.1	Mycobacterium tuberculosis			['SRR1165536','SRR1165577','SRR1166709','SRR1162707']	['SRX465843','SRX467952']	PRJNA229212		As reported: gland			MDR-TB							R						R								CRyPTIC_WHO2021_PMC7612554	99.23	7665907	172	tuberculosis	0.316
SAMEA7528523	WGS	PAIRED	ILLUMINA	ERS5284993	ERP124850	Asia	IND	Mumbai					lineage2.2.1	lineage2.2.1		Mycobacterium tuberculosis	FOUNDATION FOR MEDICAL RESEARCH INDIA	2021-11-10	ERR4799938	ERX4669353	PRJEB41116					Pre-XDR-TB	S	S				R	R	S	R				R			S		R	S		Walker_2022	99.41	1356207	45	tuberculosis	0.875
SAMEA1556573	WGS	PAIRED	ILLUMINA	ERS142274	ERP001072	Africa	MWI	Karonga	2007	human	Homo sapiens	3	lineage4.3.4.2.1	lineage4.3.4.2.1	L4.3.4.2.1	Mycobacterium tuberculosis	SC	2012-10-23	ERR181749	ERX157859	PRJEB2794		sputum			Sensitive																						62.53	1238513	28	tuberculosis	1.889
SAMN12825713	WGS	PAIRED	ILLUMINA	SRS5538256	SRP226155	Asia	CHN	Anhui	2007	human	Homo sapiens	3	lineage2.2.1	lineage2.2.1		Mycobacterium tuberculosis	CHINESE CENTER FOR DISEASE CONTROL AND PREVENTION	2019-10-18	SRR10305842	SRX7017039	PRJNA573798		sputum			Sensitive																						99.42	1752463	50	tuberculosis	0.98
SAMD00603746	WGS	PAIRED	ILLUMINA	DRS329805	DRP010549	Asia	JPN	Hyogo, Kobe	2018	human	Homo sapiens	3	lineage4.2.2	lineage4.2.2		Mycobacterium tuberculosis	KIH	2023-09-20	DRR473913	DRX458142	PRJDB15809					Sensitive																						99.47	1520527	52	tuberculosis	2.097
SAMN03161684	WGS	PAIRED	ILLUMINA	SRS736944	SRP039605	North America	CAN	Quebec	2005	human	Homo sapiens	3	lineage4.1.2	lineage4.1.2	L4.1.2	Mycobacterium tuberculosis	RI-MUHC	2016-02-24	SRR1640340	SRX751198	PRJNA240330					Sensitive																						99.54	1262020	70	tuberculosis	0.836
SAMN31031192	WGS	PAIRED	ILLUMINA	SRS15258014	SRP399923	Oceania	AUS	Victoria	2019	human	Homo sapiens	3	lineage3.1.1	lineage3.1.1		Mycobacterium tuberculosis	MDUPHL	2022-09-28	SRR21733028	SRX17728556	PRJNA857537					Sensitive																						99.55	1774018	61	tuberculosis	1.74
SAMN01908849	WGS	PAIRED	ILLUMINA	SRS388918	SRP018402	Asia	CHN						lineage2.2.1	lineage2.2.1	L2.2.1	Mycobacterium tuberculosis	BGI	2015-09-05	SRR671825	SRX225139	PRJNA187550					Pre-XDR-TB		S					R	S						S				R			CRyPTIC_WHO2021_PMC7612554	99.6	1764400	36	tuberculosis	2.012
SAMEA8742383	WGS	PAIRED	ILLUMINA	ERS6421965	ERP128679	Africa	ZAF						lineage4.9.1	lineage4.9.1		Mycobacterium tuberculosis	CTB/NICD	2021-11-11	ERR5918059	ERX5559150	PRJEB44608					Sensitive	S				S	S	R	S	S			S	S		S	S	S	S	S	S	['CRyPTIC_reuse_table','Walker_2022']	99.78	1759654	60	tuberculosis	0.427
SAMEA13188713	WGS	['SINGLE','PAIRED']	['ILLUMINA','OXFORD_NANOPORE']	ERS10792250		Africa	MDG			human	Homo sapiens	3	lineage2.2.1	lineage2.2.1		Mycobacterium tuberculosis			['ERR9030293','ERR9030319']	['ERX8573703','ERX8573729']	PRJEB49093		sputum			Sensitive																						99.87	1644098	55	tuberculosis	1.686
SAMEA11008604	WGS	PAIRED	ILLUMINA	ERS8658381	ERP132925	South America	BRA		2017	human	Homo sapiens	3	lineage4.3.2	lineage4.3.2		Mycobacterium tuberculosis	UNIVERSITY OF S*O PAULO	2022-06-11	ERR7363074	ERX6931711	PRJEB48543		sputum			Sensitive																						99.61	1398996	48	tuberculosis	2.636
SAMEA3491657	WGS	PAIRED	ILLUMINA	ERS798806	ERP011140								lineage2.2.1	lineage2.2.1		Mycobacterium tuberculosis	STELLENBOSCH UNIVERSITY	2015-09-27	ERR970445	ERX1047411	PRJEB9976					MDR-TB																						99.52	1541168	36	tuberculosis	2.21
SAMN40983267	WGS	PAIRED	ILLUMINA	SRS21039572	SRP502062	Asia	KAZ		2021	human	Homo sapiens	3	lineage2.2.1	lineage2.2.1		Mycobacterium tuberculosis	NIAID TB PORTALS PROGRAM	2024-04-16	SRR28706649	SRX24273606	PRJNA1074793		sputum			MDR-TB																						99.59	1591487	54	tuberculosis	0.868
SAMN41148591	WGS	PAIRED	ILLUMINA	SRS21175267	SRP338930	North America	USA	New York state	2023	human	Homo sapiens	3	lineage2.2.1.2	lineage2.2.1.2		Mycobacterium tuberculosis	WADSWORTH CENTER	2024-05-01	SRR28859762	SRX24419804	PRJNA766641					MDR-TB																						99.58	1531455	51	tuberculosis	1.679
SAMEA7156806	WGS	PAIRED	ILLUMINA	ERS4917269	ERP123095	Asia	GEO						lineage2.2.1	lineage2.2.1		Mycobacterium tuberculosis	SWISS TROPICAL AND PUBLIC HEALTH INSTITUTE	2021-05-15	ERR5864553	ERX5510348	PRJEB39561					MDR-TB																						34.67	1040407	23	tuberculosis	5.576
SAMN31942569	WGS	PAIRED	ILLUMINA	SRS15910009	SRP410580	South America	PER	Lima	2021	human	Homo sapiens	3	lineage4.3.3	lineage4.3.3		Mycobacterium tuberculosis	INSTITUTO NACIONAL DE SALUD	2022-11-30	SRR22461671	SRX18428152	PRJNA906938		sputum			MDR-TB																						99.28	1462792	60	tuberculosis	1.737
SAMEA113556294	WGS	PAIRED	ILLUMINA	ERS15552417	ERP147779	Africa	MOZ	Maputo					lineage2.2.2	lineage2.2.2		Mycobacterium tuberculosis	FZB	2023-10-05	ERR11488760	ERX10894936	PRJEB62665					MDR-TB																						99.46	1572541	53	tuberculosis	2.013
SAMN05918626	WGS	PAIRED	ILLUMINA	SRS20794861	SRP496567	South America	PER	Lima	2012	human	Homo sapiens	3	lineage4	lineage4		Mycobacterium tuberculosis	FIND, THE FOUNDATION FOR INNOVATIVE NEW DIAGNOSTICS	2024-03-20	SRR28393373	SRX23998291	PRJNA343736		As reported: patient			MDR-TB																						99.68	1878324	54	tuberculosis	1.165
SAMEA5975222	WGS	PAIRED	ILLUMINA	ERS3778059	ERP117507	Asia	CHN		2018	human	Homo sapiens	3	lineage2.2.1	lineage2.2.1	L2	Mycobacterium tuberculosis	FUDAN UNIVERSITY	2020-06-13	ERR3559474	ERX3559225	PRJEB34582		sputum			Sensitive																						99.66	1691906	46	tuberculosis	1.749
SAMEA115163704	WGS	PAIRED	ILLUMINA	ERS17975670	ERP156997	Europe	LVA		2021				lineage4.2.1.1	lineage4.2.1.1		Mycobacterium tuberculosis	LATVIAN BIOMEDICAL RESEARCH AND STUDY CENTRE	2024-02-03	ERR12544262	ERX11918600	PRJEB72213					RR-TB																						99.12	1474926	62	tuberculosis	0.707
SAMEA112802003	WGS	PAIRED	ILLUMINA	ERS14809549	ERP010814								lineage4	lineage4		Mycobacterium tuberculosis	FZB	2023-07-21	ERR11068203	ERX10515133	PRJEB9680					Sensitive																						99.32	1688638	55	tuberculosis	0.931
SAMEA1530754	WGS	PAIRED	ILLUMINA	ERS141905	ERP001072	Africa	MWI	Karonga	1998	human	Homo sapiens	3	lineage4.3.4.2.1	lineage4.3.4.2.1	L4.3.4.2.1	Mycobacterium tuberculosis	SC	2012-10-12	ERR176736	ERX152882	PRJEB2794					HR-TB					S		R					S	S	S							Coll_2018	99.71	1733512	38	tuberculosis	2.122
SAMEA14493582	WGS	PAIRED	ILLUMINA	ERS12121945	ERP134958	Africa	ZAF		2015	human	Homo sapiens	3	lineage2.2.1.1	lineage2.2.1.1		Mycobacterium tuberculosis	UNIVERSITY OF ANTWERP	2022-06-25	ERR9806965	ERX9353951	PRJEB50385		sputum			RR-TB																						99.56	1483378	51	tuberculosis	1.785
SAMEA7547426	WGS	PAIRED	ILLUMINA	ERS5304080	ERP124940	South America	BRA		2017				lineage4.1.2.1	lineage4.1.2.1		Mycobacterium tuberculosis	BRAZIL	2021-11-10	ERR4813920	ERX4683910	PRJEB41200					MDR-TB	S				R	S	R	S	S				R		S	R	S	S	S	R	['Walker_2022','CRyPTIC_reuse_table']	99.57	1759755	67	tuberculosis	8.772
SAMN07659119	WGS	PAIRED	ILLUMINA	SRS2520219	SRP117784	Europe	GBR	Oxford	2016	human	Homo sapiens	3	lineage3.1.2.2	lineage3.1.2.2	L3.1.2.2	Mycobacterium tuberculosis	MODMEDMICOXFORD	2017-10-27	SRR6045642	SRX3192734	PRJNA401515					Other					S		S					S	S								CRyPTIC_WHO2021_PMC7612554	95.94	1632085	52	tuberculosis	2.599
SAMEA1707512	WGS	PAIRED	ILLUMINA	ERS181512	ERP000192	Europe	RUS	Samara	2010	human	Homo sapiens	3	lineage4.8	lineage4.8	L4.8	Mycobacterium tuberculosis	SC	2013-02-19	ERR229963	ERX204514	PRJEB2138					HR-TB																						99.63	1799728	41	tuberculosis	0.408
SAMN03647882	WGS	PAIRED	ILLUMINA	SRS990114	SRP061066	Europe	GBR						lineage2.2.1	lineage2.2.1	L2.2.1	Mycobacterium tuberculosis	UNIVERSITY OF OXFORD	2015-07-26	SRR2100709	SRX1095403	PRJNA282721					Sensitive					S		S					S	S								CRyPTIC_WHO2021_PMC7612554	99.47	2662590	60	tuberculosis	0.938
SAMEA2534404	WGS	PAIRED	ILLUMINA	ERS457806	ERP010814	Europe	DEU						lineage4.1.2.1	lineage4.1.2.1	L4.1.2.1	Mycobacterium tuberculosis	FZB	2015-06-25	ERR552085	ERX511154	PRJEB9680					Sensitive					S		S					S	S	S							CRyPTIC_WHO2021_PMC7612554	99.51	1321172	30	tuberculosis	3.736
SAMN28551744	WGS	PAIRED	ILLUMINA	SRS13106558	SRP374006	North America	USA	Onondaga County	2017	human	Homo sapiens	3	lineage4.4.1.1	lineage4.4.1.1		Mycobacterium tuberculosis	WADSWORTH CENTER	2022-05-20	SRR19317598	SRX15377652	PRJNA835805		lymph node			Sensitive																						99.63	1267054	64	tuberculosis	2.653
SAMEA7560543	WGS	PAIRED	ILLUMINA	ERS5317179	ERP124980								lineage2.2.1	lineage2.2.1		Mycobacterium tuberculosis	IML GAUTING	2021-11-12	ERR4828106	ERX4698090	PRJEB41239					MDR-TB																						99.59	1647145	55	tuberculosis	1.43
SAMN19113240	WGS	PAIRED	ILLUMINA	SRS8960694	SRP319622	Oceania	AUS	Northern Territory	2002	human	Homo sapiens	3	lineage1.2.1.2.1	lineage1.2.1.2.1		Mycobacterium tuberculosis	MDUPHL	2021-05-15	SRR14519712	SRX10865355	PRJNA729189					Sensitive																						99.13	1682787	53	tuberculosis	2.154
SAMN19694214	WGS	PAIRED	ILLUMINA	SRS9202788	SRP323639	Europe	MDA		2018	human	Homo sapiens	3	lineage2.2.1	lineage2.2.1		Mycobacterium tuberculosis	SIMON FRASER UNIVERSITY	2021-06-14	SRR14807570	SRX11140254	PRJNA736718					MDR-TB																						99.59	1825703	63	tuberculosis	0.99
SAMEA5542150	WGS	PAIRED	ILLUMINA	ERS3344209	ERP114520	Asia	PHL						lineage1.2.1.2	lineage1.2.1.2	L1.2.2	Mycobacterium tuberculosis	LSHTM	2019-07-23	ERR3256241	ERX3283010	PRJEB31905					MDR-TB																						99.46	865167	51	tuberculosis	1.237
SAMN37815266	WGS	PAIRED	ILLUMINA	SRS19159538	SRP466386	Europe	RUS	Saint Petersburg	2023	mouse	Mus musculus	2	lineage4.3.3	lineage4.3.3		Mycobacterium tuberculosis	ST. PETERSBURG PASTEUR INSTITUTE	2023-10-15	SRR26387479	SRX22093600	PRJNA1028254		lung			Pre-XDR-TB																						99.71	1491219	35	tuberculosis	0.845
SAMN31031690	WGS	PAIRED	ILLUMINA	SRS15258246	SRP399923	Oceania	AUS	Victoria	2020	human	Homo sapiens	3	lineage1.2.1.1	lineage1.2.1.1		Mycobacterium tuberculosis	MDUPHL	2022-09-28	SRR21732796	SRX17728788	PRJNA857537					Sensitive																						99.49	1537446	53	tuberculosis	3.068
SAMN41148294	WGS	PAIRED	ILLUMINA	SRS21175206	SRP338930	North America	USA	New York state	2023	human	Homo sapiens	3	lineage4.8	lineage4.8		Mycobacterium tuberculosis	WADSWORTH CENTER	2024-05-01	SRR28859825	SRX24419741	PRJNA766641					Sensitive																						99.73	1624595	55	tuberculosis	1.438
SAMN16714392	WGS	PAIRED	ILLUMINA	SRS7678939	SRP291910	South America	BRA	Rio Grande do Sul	2018				La1.7.1	La1.7.1	La1	Mycobacterium bovis	EMBRAPA BEEF CATTLE	2020-11-10	SRR13015798	SRX9466816	PRJNA675476		As reported: Brazil, Rio Grande do Sul, Gravata			Other																						99.35	1839041	42	tuberculosis	2.35
SAMEA7549274	WGS	PAIRED	ILLUMINA	ERS5305925	ERP124941	Europe	GBR						lineage4.3.4.2.1	lineage4.3.4.2.1		Mycobacterium tuberculosis	PUBLIC HEALTH ENGLAND	2021-11-10	ERR4815913	ERX4685755	PRJEB41201					Other					S		S						S								Walker_2022	99.65	1137402	24	tuberculosis	7.589
SAMEA112805171	WGS	PAIRED	ILLUMINA	ERS14812717	ERP010814								lineage4.8	lineage4.8		Mycobacterium tuberculosis	FZB	2023-07-21	ERR11081361	ERX10528729	PRJEB9680					Sensitive																						99.63	1631688	55	tuberculosis	2.401
SAMEA7157671	WGS	PAIRED	['ILLUMINA','ILLUMINA']	ERS4918132		Asia	GEO						lineage2.2.1	lineage2.2.1		Mycobacterium tuberculosis			['ERR5866106','ERR5866107']	['ERX5511902','ERX5511901']	PRJEB39561					MDR-TB																						99.11	2596044	67	tuberculosis	2.263
SAMEA104600478	WGS	PAIRED	ILLUMINA	ERS2211760	ERP105903								lineage2.2.1	lineage2.2.1		Mycobacterium tuberculosis complex sp.	FZB	2022-07-23	ERR2307699	ERX2358991	PRJEB24099					Pre-XDR-TB																						99.54	1399981	48	tuberculosis	3.516
SAMEA114303719	WGS	PAIRED	ILLUMINA	ERS16292921	ERP150539	Europe	GBR		2013	domestic cattle	Bos taurus	3	La1.8.1	La1.8.1	La1	Mycobacterium bovis	AGRIFOOD AND BIOSCIENCES INSTITUTE	2023-09-01	ERR11893477	ERX11277873	PRJEB65421					Other																						99.43	1049131	54	tuberculosis	5.18
SAMN07658831	WGS	PAIRED	ILLUMINA	SRS2519848	SRP117784	Europe	GBR	Oxford	2016	human	Homo sapiens	3	lineage3	lineage3	L3	Mycobacterium tuberculosis	MODMEDMICOXFORD	2017-10-27	SRR6044863	SRX3191983	PRJNA401515					Other					S		S					S	S								CRyPTIC_WHO2021_PMC7612554	99.43	1813322	61	tuberculosis	2.541
SAMEA104394437	WGS	PAIRED	ILLUMINA	ERS2012379	ERP010814	Europe	DEU						lineage4.1.2	lineage4.1.2	L4.1.2	Mycobacterium tuberculosis	FZB	2017-11-28	ERR2199816	ERX2254804	PRJEB9680					Other					S		S					S	S	S							CRyPTIC_WHO2021_PMC7612554	99.26	1718166	37	tuberculosis	1.781
SAMEA1569281	WGS	PAIRED	ILLUMINA	ERS153995	ERP001072	Africa	MWI	Karonga	2009	human	Homo sapiens	3	lineage4.3.4.2	lineage4.3.4.2	L4.3.4.2	Mycobacterium tuberculosis	SC	2012-12-22	ERR212144	ERX186809	PRJEB2794		sputum			Sensitive							S						S								Coll_2018	99.68	1648986	35	tuberculosis	1.488
SAMN31031234	WGS	PAIRED	ILLUMINA	SRS15258156	SRP399923	Oceania	AUS	Victoria	2019	human	Homo sapiens	3	lineage1.1.1.1	lineage1.1.1.1		Mycobacterium tuberculosis	MDUPHL	2022-09-28	SRR21732886	SRX17728698	PRJNA857537					Other																						99.3	1554760	54	tuberculosis	3.381
SAMEA8718586	WGS	PAIRED	ILLUMINA	ERS6403031	ERP128647	Africa	ZAF						lineage4.1.1.1	lineage4.1.1.1		Mycobacterium tuberculosis	CTB/NICD	2022-03-15	ERR8975457	ERX5543690	PRJEB44577					MDR-TB	S				S	S	R	S	S				R		S	S	S	S	S	S	CRyPTIC_reuse_table	99.54	1625720	56	tuberculosis	1.841
SAMEA8742089	WGS	PAIRED	ILLUMINA	ERS6421671	ERP135632	Africa	ZAF						lineage2.2.1	lineage2.2.1		Mycobacterium tuberculosis	UNIVERSITY OF CAPE TOWN	2022-03-15	ERR8699771	ERX8356976	PRJEB51043					Other	S				S	S	S	S	S				S		S	S	S	S	S	S	CRyPTIC_reuse_table	99.54	1798100	63	tuberculosis	2.43
SAMEA7528932	WGS	PAIRED	ILLUMINA	ERS5285401	ERP124850	Asia	IND	Mumbai					lineage4.8	lineage4.8		Mycobacterium tuberculosis	FOUNDATION FOR MEDICAL RESEARCH INDIA	2021-11-10	ERR4800346	ERX4669761	PRJEB41116					Sensitive	S	S				S	S	S	S				S			S		S	S		Walker_2022	99.61	1575833	53	tuberculosis	0.703
SAMN19688045	WGS	PAIRED	ILLUMINA	SRS9198202	SRP323639	Europe	MDA		2019	human	Homo sapiens	3	lineage4.1.2.1	lineage4.1.2.1		Mycobacterium tuberculosis	SIMON FRASER UNIVERSITY	2021-06-13	SRR14801703	SRX11134814	PRJNA736718					Sensitive																						99.43	1435550	48	tuberculosis	0.964
SAMN14417238	WGS	PAIRED	ILLUMINA	SRS6579701	SRP259494	Asia	THA		2017	human	Homo sapiens	3	lineage1.1.1	lineage1.1.1		Mycobacterium tuberculosis	KHON KAEN UNIVERSITY	2020-05-01	SRR11662200	SRX8223063	PRJNA613706		sputum			MDR-TB																						99.13	1731239	59	tuberculosis	0.713
SAMEA5854785	WGS	PAIRED	ILLUMINA	ERS3643307	ERP116726	Africa	SDN	East Sudan					lineage3	lineage3		Mycobacterium tuberculosis complex sp.	FZB	2019-11-30	ERR3470629	ERX3492292	PRJEB33896					Other																						99.54	1580715	54	tuberculosis	1.691
SAMD00029483	WGS	PAIRED	ILLUMINA	DRS043651	DRP003615	Asia	JPN	Tochigi	2008	human	Homo sapiens	3	lineage2.2.1	lineage2.2.1		Mycobacterium tuberculosis	NCGM	2017-04-28	DRR034438	DRX031071	PRJDB3875		sputum			Sensitive																						97.52	969247	37	tuberculosis	4.519
SAMEA8741178	WGS	PAIRED	ILLUMINA	ERS6420761	ERP128645	Europe	BLR						lineage4.2.1.1	lineage4.2.1.1		Mycobacterium tuberculosis	SAN RAFFAELE SCIENTIFIC INSTITUTE	2021-11-11	ERR5917693	ERX5558807	PRJEB44575					Sensitive	S	S			S	S	S	S	S			S	S	S	S	S	S	S	S	S	['Walker_2022','CRyPTIC_reuse_table']	99.39	1981258	65	tuberculosis	1.92
SAMEA1317670	WGS	PAIRED	ILLUMINA	ERS075399	ERP001037	Africa	ZAF	Cape Town		human	Homo sapiens	3	lineage2.2.1	lineage2.2.1	L2.2.1	Mycobacterium tuberculosis	SC	2014-09-20	ERR108182	ERX085616	PRJEB2777		sputum			Sensitive																						99.49	1895626	43	tuberculosis	0.844
SAMEA2683019	WGS	PAIRED	ILLUMINA	ERS519080	ERP004677	South America	PER		2011	human	Homo sapiens	3	lineage4.3.4.2	lineage4.3.4.2	L4.3.4.2	Mycobacterium tuberculosis	SC	2016-01-18	ERR751544	ERX695226	PRJEB5280					MDR-TB																						99.82	1588189	37	tuberculosis	2.168
SAMN40466100	WGS	PAIRED	ILLUMINA	SRS20757347	SRP495384	Europe	MDA			human	Homo sapiens	3	lineage4.2.1	lineage4.2.1		Mycobacterium tuberculosis	FIND, THE FOUNDATION FOR INNOVATIVE NEW DIAGNOSTICS	2024-03-15	SRR28351495	SRX23957003	PRJNA1087582		sputum			MDR-TB																						99.8	1798364	55	tuberculosis	0.85
SAMEA7157475	WGS	PAIRED	['ILLUMINA','ILLUMINA']	ERS4917937		Asia	GEO						lineage2.2.1	lineage2.2.1		Mycobacterium tuberculosis			['ERR5865811','ERR5865812']	['ERX5511606','ERX5511607']	PRJEB39561					MDR-TB																						99.37	3361632	71	tuberculosis	1.437
SAMN06847544	WGS	PAIRED	ILLUMINA	SRS2152621	SRP105418	Africa	ERI			domestic cattle	Bos taurus	3	La1.2	La1.2	La1	Mycobacterium bovis	USDA-NVSL	2017-04-28	SRR5486079	SRX2768982	PRJNA384782					Other																						98.98	849706	45	tuberculosis	5.63
SAMEA7546632	WGS	PAIRED	ILLUMINA	ERS5303287	ERP124939	South America	PER						lineage4.1.1	lineage4.1.1		Mycobacterium tuberculosis	UNIVERSIDAD PERUANA CAYETANO HEREDIA	2021-11-10	ERR4813127	ERX4683117	PRJEB41199					Pre-XDR-TB																						99.57	1845569	64	tuberculosis	0.939
SAMEA7527685	WGS	PAIRED	ILLUMINA	ERS5284156	ERP124850	Asia	IND	Mumbai					lineage3	lineage3		Mycobacterium tuberculosis	FOUNDATION FOR MEDICAL RESEARCH INDIA	2021-11-10	ERR4799099	ERX4668516	PRJEB41116					Sensitive	S	S				S	S	S	S				S			S		S	S		Walker_2022	99.54	1693750	57	tuberculosis	0.461
SAMEA1118025	WGS	PAIRED	ILLUMINA	ERS2397434	ERP107961	Europe	GBR	England					lineage4.1.1.3	lineage4.1.1.3	L4.1.1.3	Mycobacterium tuberculosis	PHE	2021-10-23	ERR2512844	ERX2532054	PRJEB25991					Sensitive					S		S					S	S								Walker_2022	99.52	1893617	63	tuberculosis	0.516
SAMEA7527939	WGS	PAIRED	ILLUMINA	ERS5284410	ERP124850	Asia	IND	Mumbai					lineage4.8	lineage4.8		Mycobacterium tuberculosis	FOUNDATION FOR MEDICAL RESEARCH INDIA	2021-11-10	ERR4799353	ERX4668770	PRJEB41116					Pre-XDR-TB																						99.62	1687384	56	tuberculosis	0.235
SAMEA7819005	WGS	PAIRED	ILLUMINA	ERS5566209	ERP021867	Europe	GBR						La1.8.1	La1.8.1	La1	Mycobacterium bovis	WELLCOME SANGER INSTITUTE	2021-02-04	ERR5162084	ERX4967047	PRJEB19799					Other																						99.46	1163038	40	tuberculosis	2.612
SAMEA112801368	WGS	PAIRED	ILLUMINA	ERS14808914	ERP010814								lineage4.8	lineage4.8		Mycobacterium tuberculosis	FZB	2023-07-21	ERR11067537	ERX10514467	PRJEB9680					Sensitive																						99.54	1769545	57	tuberculosis	0.849
SAMN08626156	WGS	PAIRED	ILLUMINA	SRS3034663	SRP134826	Asia	CHN	Jilin	2007	human	Homo sapiens	3	lineage2.2.1	lineage2.2.1	L2.2.1	Mycobacterium tuberculosis	BEIJING INSTITUTE OF GENOMICS,CHINESE ACADEMY OF SCIENCES	2018-03-12	SRR6824705	SRX3781116	PRJNA436454		sputum			MDR-TB																						99.48	1828618	62	tuberculosis	0.789
SAMEA5975333	WGS	PAIRED	ILLUMINA	ERS3778170	ERP117507	Asia	CHN		2018	human	Homo sapiens	3	lineage2.2.1	lineage2.2.1	L2	Mycobacterium tuberculosis	FUDAN UNIVERSITY	2020-06-13	ERR3559585	ERX3559336	PRJEB34582		sputum			Sensitive																						99.5	1846193	63	tuberculosis	1.892
SAMEA1403641	WGS	PAIRED	ILLUMINA	ERS094104	ERP000192	Europe	RUS	Samara	2008	human	Homo sapiens	3	lineage2.2.1	lineage2.2.1	L2.2.1	Mycobacterium tuberculosis	SC	2014-09-28	ERR133815	ERX109833	PRJEB2138					HR-TB	S	S			S		R						R	R				S			CRyPTIC_WHO2021_PMC7612554	99.5	1841657	42	tuberculosis	1.105
SAMEA7542297	WGS	PAIRED	ILLUMINA	ERS5298749	ERP124934	Asia	CHN						lineage2.2.1	lineage2.2.1		Mycobacterium tuberculosis	CCDC	2021-11-10	ERR4810722	ERX4679168	PRJEB41194					Other	S				I	S	S	S	S				S		S	S	S	S	S	S	['Walker_2022','CRyPTIC_reuse_table']	99.55	1804930	64	tuberculosis	3.029
SAMEA7550742	WGS	PAIRED	ILLUMINA	ERS5307391	ERP124941	Europe	GBR						lineage4.1.2.1	lineage4.1.2.1		Mycobacterium tuberculosis	PUBLIC HEALTH ENGLAND	2021-11-10	ERR4817379	ERX4687221	PRJEB41201					HR-TB					S		R						S								Walker_2022	96.82	2193656	47	tuberculosis	2.04
SAMN41148763	WGS	PAIRED	ILLUMINA	SRS21175180	SRP338930	North America	USA	New York state	2023	human	Homo sapiens	3	lineage4.3.4.1	lineage4.3.4.1		Mycobacterium tuberculosis	WADSWORTH CENTER	2024-05-01	SRR28859850	SRX24419716	PRJNA766641					Sensitive																						99.58	1554468	52	tuberculosis	2.537
SAMEA112805839	WGS	PAIRED	ILLUMINA	ERS14813385	ERP010814								lineage2.2.1	lineage2.2.1		Mycobacterium tuberculosis	FZB	2023-07-21	ERR11082122	ERX10529491	PRJEB9680					Sensitive																						99.16	1661967	56	tuberculosis	1.69
SAMEA7551444	WGS	PAIRED	ILLUMINA	ERS5308092	ERP124941	Europe	GBR						lineage1.2.1.2.1	lineage1.2.1.2.1		Mycobacterium tuberculosis	PUBLIC HEALTH ENGLAND	2021-11-10	ERR4818080	ERX4687922	PRJEB41201					HR-TB					S		R						S								Walker_2022	99.43	1861446	42	tuberculosis	1.645
SAMN19113458	WGS	PAIRED	ILLUMINA	SRS8960722	SRP319622	Oceania	AUS	Northern Territory	2016	human	Homo sapiens	3	lineage1.2.2.2	lineage1.2.2.2		Mycobacterium tuberculosis	MDUPHL	2021-05-15	SRR14519685	SRX10865382	PRJNA729189					Sensitive																						99.3	1633676	56	tuberculosis	2.568
SAMEA112804957	WGS	PAIRED	ILLUMINA	ERS14812503	ERP010814								lineage4.3.3	lineage4.3.3		Mycobacterium tuberculosis	FZB	2023-07-21	ERR11081133	ERX10528501	PRJEB9680					Pre-XDR-TB																						99.71	1650532	54	tuberculosis	1.168
SAMEA7560515	WGS	PAIRED	ILLUMINA	ERS5317151	ERP124980								lineage2.2.1	lineage2.2.1		Mycobacterium tuberculosis	IML GAUTING	2021-11-12	ERR4828078	ERX4698062	PRJEB41239					MDR-TB																						99.55	1691312	57	tuberculosis	1.47
SAMEA8994314	WGS	PAIRED	ILLUMINA	ERS6677007	ERP127219	Africa	RWA		2018	human	Homo sapiens	3	lineage4.6.1.1	lineage4.6.1.1		Mycobacterium tuberculosis	INSTITUTE OF TROPICAL MEDICINE	2021-09-30	ERR6359015	ERX5990549	PRJEB43270		sputum			Sensitive																						99.49	1814800	55	tuberculosis	1.739
SAMEA1485287	WGS	PAIRED	ILLUMINA	ERS108069	ERP001072	Africa	MWI	Karonga	2003	human	Homo sapiens	3	lineage4.3.3	lineage4.3.3	L4.3.3	Mycobacterium tuberculosis	SC	2014-10-19	ERR161051	ERX136901	PRJEB2794		sputum			Sensitive																						99.69	1678135	38	tuberculosis	0.817
SAMN31672693	WGS	PAIRED	ILLUMINA	SRS15724186	SRP407089	Oceania	AUS	NSW	2017	human	Homo sapiens	3	lineage2.2.1	lineage2.2.1		Mycobacterium tuberculosis	INSTITUTE OF CLINICAL PATHOLOGY AND MEDICAL RESEARCH	2022-11-09	SRR22251152	SRX18227904	PRJNA899911					MDR-TB																						99.46	1839835	59	tuberculosis	1.769
SAMEA2143100	WGS	PAIRED	ILLUMINA	ERS327791	ERP003508								lineage4.6.2.2	lineage4.6.2.2	L4	Mycobacterium tuberculosis	SC	2014-03-08	ERR369699	ERX342408	PRJEB4239					HR-TB																						99.84	1871041	43	tuberculosis	1.214
SAMN01908748	WGS	PAIRED	ILLUMINA	SRS388817	SRP018402	Asia	CHN						lineage2.2.1	lineage2.2.1	L2.2.1	Mycobacterium tuberculosis	BGI	2015-09-05	SRR671724	SRX225038	PRJNA187550					Pre-XDR-TB		S					R	S						S				R			CRyPTIC_WHO2021_PMC7612554	99.39	1292908	26	tuberculosis	4.089
SAMN39286812	WGS	PAIRED	ILLUMINA	SRS20075267	SRP399923	Oceania	AUS	Victoria	2019	human	Homo sapiens	3	lineage4.8	lineage4.8		Mycobacterium tuberculosis	MDUPHL	2024-01-07	SRR27450222	SRX23121715	PRJNA857537					Sensitive																						99.68	1683724	58	tuberculosis	2.187
SAMEA1117994	WGS	PAIRED	ILLUMINA	ERS2397403	ERP107961	Europe	GBR	England					lineage3	lineage3	L3	Mycobacterium tuberculosis	PHE	2021-10-23	ERR2512813	ERX2532023	PRJEB25991					Sensitive					S		S					S	S								Walker_2022	99.55	1856187	63	tuberculosis	1.218
SAMN03648807	WGS	PAIRED	ILLUMINA	SRS990722	SRP061066	Africa	ZAF						lineage4.3.2.1	lineage4.3.2.1	L4.3.2.1	Mycobacterium tuberculosis	UNIVERSITY OF OXFORD	2015-07-15	SRR2101560	SRX1096254	PRJNA282721					Sensitive	S	S			S		S	S	S			S	S	S				S			CRyPTIC_WHO2021_PMC7612554	99.58	453100	21	tuberculosis	10.55
SAMN07765897	WGS	PAIRED	ILLUMINA	SRS2577310	SRP119652	North America	CAN	British Columbia	2005	human	Homo sapiens	3	lineage2.2.1	lineage2.2.1	L2	Mycobacterium tuberculosis	BC CENTRE FOR DISEASE CONTROL PUBLIC HEALTH LABORATORY	2017-10-10	SRR6153247	SRX3265090	PRJNA413593					Sensitive					S		S						S	S							CRyPTIC_WHO2021_PMC7612554	99.61	1841490	53	tuberculosis	1.471
SAMN21616910	WGS	PAIRED	ILLUMINA	SRS10316932	SRP338617	North America	CAN	Ontario	2019	human	Homo sapiens	3	lineage1.2.1.2.1	lineage1.2.1.2.1		Mycobacterium tuberculosis	PUBLIC HEALTH ONTARIO	2021-09-24	SRR16058115	SRX12344553	PRJNA766079					Sensitive					S		S					S	S								CRyPTIC_WHO2021_PMC7612554	99.21	563407	31	tuberculosis	4.624
SAMEA1707657	WGS	PAIRED	ILLUMINA	ERS180047	ERP000276								lineage3.1.2	lineage3.1.2		Mycobacterium tuberculosis	SC	2013-02-19	ERR230107	ERX204658	PRJEB2221					Sensitive																						99.5	2301872	51	tuberculosis	0.873
SAMEA7559855	WGS	PAIRED	ILLUMINA	ERS5316492	ERP124980								lineage4.8	lineage4.8		Mycobacterium tuberculosis	IML GAUTING	2021-11-12	ERR4827419	ERX4697403	PRJEB41239					Sensitive																						99.67	1361975	47	tuberculosis	1.511
SAMN27764245	WGS	PAIRED	ILLUMINA	SRS12741055	SRP276100	North America	USA	New York	2019	human	Homo sapiens	3	lineage4.1.2.1	lineage4.1.2.1		Mycobacterium tuberculosis	WADSWORTH CENTER	2022-04-25	SRR18913792	SRX14991721	PRJNA650381		sputum			Other																						98.39	533066	15	tuberculosis	15.215
SAMN37848356	WGS	PAIRED	ILLUMINA	SRS19170080	SRP466602	Asia	VNM	Ho Chi Minh City		human	Homo sapiens	3	lineage4.1.2.1	lineage4.1.2.1		Mycobacterium tuberculosis	UNIVERSITY OF MELBOURNE/ THE PETER DOHERTY INSTITUTE FOR INFECTION AND IMMUNITY	2023-10-16	SRR26399398	SRX22104999	PRJNA1028637		sputum			Sensitive																						99.55	1642292	55	tuberculosis	0.752
SAMN39286628	WGS	PAIRED	ILLUMINA	SRS20075384	SRP399923	Oceania	AUS	Victoria	2019	human	Homo sapiens	3	lineage4.3.4.2.1	lineage4.3.4.2.1		Mycobacterium tuberculosis	MDUPHL	2024-01-07	SRR27450105	SRX23121832	PRJNA857537					Sensitive																						99.83	1517046	53	tuberculosis	3.312
SAMD00603829	WGS	PAIRED	ILLUMINA	DRS329888	DRP010549	Asia	JPN	Hyogo, Kobe	2016	human	Homo sapiens	3	lineage2.2.1	lineage2.2.1		Mycobacterium tuberculosis	KIH	2023-09-20	DRR473996	DRX458225	PRJDB15809					Sensitive																						99.58	1682221	102	tuberculosis	0.851
SAMEA7560463	WGS	PAIRED	ILLUMINA	ERS5317099	ERP124980								lineage2.2.1	lineage2.2.1		Mycobacterium tuberculosis	IML GAUTING	2021-11-12	ERR4828026	ERX4698010	PRJEB41239					MDR-TB																						99.59	1577123	54	tuberculosis	2.244
SAMN08708750	WGS	PAIRED	ILLUMINA	SRS3040460	SRP128089	Europe	UKR			human	Homo sapiens	3	lineage4.1.2	lineage4.1.2		Mycobacterium tuberculosis	SAN RAFFAELE	2018-03-14	SRR6831999	SRX3787795	PRJNA428596					Other	S	S			S		R	S	S			S	S	S				S			CRyPTIC_WHO2021_PMC7612554	99.45	2171657	46	tuberculosis	1.746
SAMEA1019189	WGS	PAIRED	ILLUMINA	ERS027626	ERP000276	Europe	GBR	Midlands	2008	human	Homo sapiens	3	lineage4.8.2	lineage4.8.2	L4.8.2	Mycobacterium tuberculosis	SC	2014-09-04	ERR046760	ERX023822	PRJEB2221					Sensitive					S		S					S	S								CRyPTIC_WHO2021_PMC7612554	99.53	1019331	15	tuberculosis	17.937
SAMEA2534688	WGS	PAIRED	ILLUMINA	ERS458090	ERP005779	Africa	SWZ						lineage1.2.2.2	lineage1.2.2.2	L1.3.2	Mycobacterium tuberculosis	FZB	2016-06-16	ERR552495	ERX511564	PRJEB6273					MDR-TB	S				R		R					R	R	R				S			CRyPTIC_WHO2021_PMC7612554	99.36	1492287	93	tuberculosis	1.842
SAMN07659590	WGS	PAIRED	ILLUMINA	SRS2520965	SRP117784	Europe	GBR	Oxford	2016	human	Homo sapiens	3	lineage1.2.2.2	lineage1.2.2.2	L1.3.2	Mycobacterium tuberculosis	MODMEDMICOXFORD	2017-10-27	SRR6045105	SRX3192251	PRJNA401515					Sensitive					S		S						S								CRyPTIC_WHO2021_PMC7612554	99.1	940412	29	tuberculosis	4.713
SAMN10966048	WGS	PAIRED	ILLUMINA	SRS4387032	SRP186442	Europe	GBR	England, Woodchester Park	2011	badger	Meles meles	1	La1.8.1	La1.8.1	La1	Mycobacterium bovis	UNIVERSITY COLLEGE DUBLIN	2019-02-21	SRR8600115	SRX5400210	PRJNA523164					Other																						99.46	436094	29	tuberculosis	4.673
SAMEA3401636	WGS	PAIRED	ILLUMINA	ERS737787	ERP002297								lineage4.8	lineage4.8		Mycobacterium tuberculosis	CSISP	2015-05-22	ERR894416	ERX973819	PRJEB1553					Sensitive																						99.63	1752419	36	tuberculosis	2.007
SAMN36849705	WGS	PAIRED	ILLUMINA	SRS18516640	SRP453313	Asia	CHN	Shandong	2016	human	Homo sapiens	3	lineage2.2.1	lineage2.2.1	L4	Mycobacterium tuberculosis	SHANDONG PROVINCIAL HOSPITAL	2023-08-05	SRR25534564	SRX21263563	PRJNA1002108		As reported: phlegm		H37Rv	Other																						99.51	1832297	62	tuberculosis	3.058
SAMEA6617370	WGS	PAIRED	ILLUMINA	ERS4381103	ERP118828	Africa	ZAF		2010	human	Homo sapiens	3	lineage2.2.2	lineage2.2.2		Mycobacterium tuberculosis	STELLENBOSCH UNIVERSITY	2021-05-06	ERR5758434	ERX5468086	PRJEB35725		sputum			Pre-XDR-TB																						99.49	1861944	42	tuberculosis	2.645
SAMN12551322	WGS	PAIRED	ILLUMINA	SRS5322230	SRP219763	Asia	CHN	Shenzhen	2014	human	Homo sapiens	3	lineage2.2.1	lineage2.2.1	L2	Mycobacterium tuberculosis	FUDAN UNIVERSITY	2019-08-30	SRR10040186	SRX6775143	PRJNA559678		sputum			MDR-TB																						99.31	1712147	58	tuberculosis	0.825
SAMN03300854	WGS	PAIRED	ILLUMINA	SRS838235	SRP053287	North America	USA	WI	1997	deer		2	La1.7.1	La1.7.1	La1	Mycobacterium bovis	USDA-NVSL-DBL	2015-02-23	SRR1792496	SRX868158	PRJNA251692					Other																						99.34	746145	32	tuberculosis	13.182
SAMN41148841	WGS	PAIRED	ILLUMINA	SRS21175436	SRP338930	North America	USA	New York state	2023	human	Homo sapiens	3	lineage1.2.1.2	lineage1.2.1.2		Mycobacterium tuberculosis	WADSWORTH CENTER	2024-05-01	SRR28860189	SRX24419973	PRJNA766641					Sensitive																						99.45	1439203	48	tuberculosis	2.105
SAMEA7545400	WGS	PAIRED	ILLUMINA	ERS5302057	ERP124939	South America	PER		2018				lineage4.1.1	lineage4.1.1		Mycobacterium tuberculosis	UNIVERSIDAD PERUANA CAYETANO HEREDIA	2021-11-10	ERR4811897	ERX4681887	PRJEB41199					Other	S				S	S	S	S	S				S		S	S	S	S	S	S	['Walker_2022','CRyPTIC_reuse_table']	99.59	1610286	55	tuberculosis	2.13
SAMEA7549840	WGS	PAIRED	ILLUMINA	ERS5306491	ERP124941	Europe	GBR						lineage3	lineage3		Mycobacterium tuberculosis	PUBLIC HEALTH ENGLAND	2021-11-10	ERR4816479	ERX4686321	PRJEB41201					Sensitive					S		S						S								Walker_2022	98.87	2666316	59	tuberculosis	1.378
SAMN31672853	WGS	PAIRED	ILLUMINA	SRS15724234	SRP407089	Oceania	AUS	NSW	2017	human	Homo sapiens	3	lineage2.2.1	lineage2.2.1		Mycobacterium tuberculosis	INSTITUTE OF CLINICAL PATHOLOGY AND MEDICAL RESEARCH	2022-11-09	SRR22251103	SRX18227953	PRJNA899911					HR-TB																						98.04	1764182	59	tuberculosis	2.046
SAMN30952304	WGS	PAIRED	ILLUMINA	SRS15191060	SRP338930	North America	USA	New York state	2016	human	Homo sapiens	3	lineage4.6	lineage4.6		Mycobacterium tuberculosis	WADSWORTH CENTER	2022-09-21	SRR21659030	SRX17658793	PRJNA766641					Other																						99.59	662404	31	tuberculosis	4.009
SAMEA9069890	WGS	PAIRED	ILLUMINA	ERS6798198	ERP129488	Africa	ZAF						lineage4.3.2.1	lineage4.3.2.1		Mycobacterium tuberculosis	Swiss-TPH	2021-10-13	ERR6362183	ERX5627099	PRJEB45389					RR-TB	S					S												S			CRyPTIC_WHO2021_PMC7612554	99.44	1698866	39	tuberculosis	0.405
SAMN35982015	WGS	PAIRED	ILLUMINA	SRS18231150	SRP448193				2018	human	Homo sapiens	3	lineage4.2.2	lineage4.2.2		Mycobacterium tuberculosis	CHINESE CENTER FOR DISEASE CONTROL AND PREVENTION	2023-07-09	SRR25207059	SRX20954174	PRJNA987438		sputum			MDR-TB																						99.46	1959843	67	tuberculosis	1.222
SAMN13813966	WGS	PAIRED	ILLUMINA	SRS5977730	SRP241186	Africa	ZAF		2019	human	Homo sapiens	3	lineage2.2.2	lineage2.2.2	L2	Mycobacterium tuberculosis	UCT	2020-01-10	SRR10869154	SRX7539155	PRJNA600338		sputum			Pre-XDR-TB																						99.49	1554643	36	tuberculosis	2.807
SAMEA1016091	WGS	PAIRED	ILLUMINA	ERS053634	ERP000192	Europe	RUS	Samara	2008	human	Homo sapiens	3	lineage4.3.3	lineage4.3.3	L4.3.3	Mycobacterium tuberculosis	SC	2014-09-13	ERR067607	ERX045470	PRJEB2138					Sensitive																						99.73	1933411	44	tuberculosis	0.581
SAMN18648120	WGS	PAIRED	ILLUMINA	SRS8656746	SRP289688	South America	BRA	Mato Grosso do Sul, Campo Grande	2015	human	Homo sapiens	3	lineage4.1.2.1	lineage4.1.2.1		Mycobacterium tuberculosis	STANFORD UNIVERSITY	2021-04-07	SRR14164790	SRX10533472	PRJNA671770		sputum			Other																						99.61	1010941	34	tuberculosis	1.043
SAMN14417259	WGS	PAIRED	ILLUMINA	SRS6579871	SRP259494	Asia	THA		2017	human	Homo sapiens	3	lineage1.2.1.2.1	lineage1.2.1.2.1		Mycobacterium tuberculosis	KHON KAEN UNIVERSITY	2020-05-01	SRR11662370	SRX8223233	PRJNA613706		sputum			MDR-TB																						99.29	1807821	61	tuberculosis	0.545
SAMEA7560365	WGS	PAIRED	ILLUMINA	ERS5317002	ERP124980								lineage2.2.1	lineage2.2.1		Mycobacterium tuberculosis	IML GAUTING	2021-11-12	ERR4827929	ERX4697913	PRJEB41239					Pre-XDR-TB																						99.24	1421477	41	tuberculosis	2.853
SAMN40030571	WGS	PAIRED	ILLUMINA	SRS20526157	SRP226525	Asia	IND	Madhya Pradesh - Bhairopur	2022	human	Homo sapiens	3	lineage3.1.2.1	lineage3.1.2.1		Mycobacterium tuberculosis	CHRISTIAN MEDICAL COLLAGE, VELLORE	2024-02-22	SRR28044436	SRX23695923	PRJNA575883					Sensitive																						96.23	1686460	46	tuberculosis	0.257
SAMEA7550212	WGS	PAIRED	ILLUMINA	ERS5306862	ERP124941	Europe	GBR						lineage3	lineage3		Mycobacterium tuberculosis	PUBLIC HEALTH ENGLAND	2021-11-10	ERR4816850	ERX4686692	PRJEB41201					Sensitive					S		S					S	S								Walker_2022	99.44	1463156	49	tuberculosis	3.187
SAMN03648490	WGS	PAIRED	ILLUMINA	SRS991210	SRP061066	Europe	GBR						lineage3.1.1	lineage3.1.1	L3.1.1	Mycobacterium tuberculosis	UNIVERSITY OF OXFORD	2015-07-22	SRR2101243	SRX1095937	PRJNA282721					RR-TB					S		S					S	S								CRyPTIC_WHO2021_PMC7612554	99.49	1879979	42	tuberculosis	0.604
SAMEA7552000	WGS	PAIRED	ILLUMINA	ERS5308648	ERP124941	Europe	GBR						lineage1.2.2.2	lineage1.2.2.2		Mycobacterium tuberculosis	PUBLIC HEALTH ENGLAND	2021-11-10	ERR4818636	ERX4688478	PRJEB41201					Sensitive																						99.26	1713818	57	tuberculosis	2.875
SAMN27761578	WGS	PAIRED	ILLUMINA	SRS12737507	SRP276100	North America	USA	New York	2019	human	Homo sapiens	3	lineage4	lineage4		Mycobacterium tuberculosis	WADSWORTH CENTER	2022-04-25	SRR18910196	SRX14988177	PRJNA650381		sputum			Sensitive																						99.63	560450	30	tuberculosis	4.131
SAMEA7547658	WGS	PAIRED	ILLUMINA	ERS5304312	ERP124941	Europe	GBR						lineage2.2.1	lineage2.2.1		Mycobacterium tuberculosis	PUBLIC HEALTH ENGLAND	2021-11-10	ERR4814299	ERX4684142	PRJEB41201					Sensitive					S		S						S								Walker_2022	99.56	2702455	61	tuberculosis	1.774
SAMEA1117969	WGS	PAIRED	ILLUMINA	ERS2397378	ERP107961	Europe	GBR	England					La3	La3		Mycobacterium tuberculosis	PHE	2021-10-23	ERR2512788	ERX2531998	PRJEB25991					Sensitive					S		S					S	S								Walker_2022	99.45	1034142	30	tuberculosis	6.979
SAMEA9069687	WGS	PAIRED	ILLUMINA	ERS6797997	ERP129488	Africa	ZAF						lineage2.2.1	lineage2.2.1		Mycobacterium tuberculosis	Swiss-TPH	2021-06-29	ERR5987236	ERX5626898	PRJEB45389					Pre-XDR-TB	S					S												S			CRyPTIC_WHO2021_PMC7612554	99.43	1717377	39	tuberculosis	1.352
SAMN21236246	WGS	PAIRED	ILLUMINA	SRS10023496	SRP335713	Asia	CHN	Shanghai		human	Homo sapiens	3	lineage4.5	lineage4.5		Mycobacterium tuberculosis	SHANGHI CDC	2021-09-05	SRR15723218	SRX12018540	PRJNA760838		sputum			Sensitive																						99.52	1815443	60	tuberculosis	1.053
SAMN09625605	WGS	PAIRED	ILLUMINA	SRS3525329	SRP152720	North America	USA	Hawaii	2009	human	Homo sapiens	3	lineage1.2.1.2.1	lineage1.2.1.2.1	L1	Mycobacterium tuberculosis	UNIVERSITY OF HAWAII AT MANOA	2018-07-08	SRR7496552	SRX4365917	PRJNA480117		sputum		Manila	HR-TB																						99.45	1874756	106	tuberculosis	0.5
SAMEA4774466	WGS	PAIRED	ILLUMINA	ERS2594418	ERP109524	Africa	MLI	Bamako					lineage4.6.2.2	lineage4.6.2.2	L4.6.2.2	Mycobacterium tuberculosis	BIRMINGHAM UNIVERSITY	2018-07-16	ERR2679264	ERX2694125	PRJEB27446					Sensitive																						99.6	318795	19	tuberculosis	16.593
SAMEA7545461	WGS	PAIRED	ILLUMINA	ERS5302117	ERP124939	South America	PER		2018				lineage4	lineage4		Mycobacterium tuberculosis	UNIVERSIDAD PERUANA CAYETANO HEREDIA	2021-11-10	ERR4811957	ERX4681947	PRJEB41199					Sensitive	S				S	S	S	S	S				S		S	S	S	S	S	S	['CRyPTIC_reuse_table','Walker_2022']	99.66	1816038	62	tuberculosis	0.968
SAMEA1015998	WGS	PAIRED	ILLUMINA	ERS050947	ERP000192	Europe	RUS	Samara	2008	human	Homo sapiens	3	lineage2.2.1	lineage2.2.1	L2.2.1	Mycobacterium tuberculosis	SC	2014-09-13	ERR067744	ERX045607	PRJEB2138					Pre-XDR-TB	S	S			S		R		S				R	R				R			CRyPTIC_WHO2021_PMC7612554	99.45	3110304	53	tuberculosis	0.791
SAMN20482612	WGS	PAIRED	ILLUMINA	SRS9637960	SRP105419	Europe	ESP	Northeastern Spain	2017	domestic cattle	Bos taurus	2	La1.8.2	La1.8.2	La1	Mycobacterium bovis	USDA-NVSL-DBPL	2021-07-30	SRR15296976	SRX11601680	PRJNA384785					Other																						99.57	842734	46	tuberculosis	5.915
SAMEA114236088	WGS	PAIRED	ILLUMINA	ERS16221363	ERP125309	Europe	MDA		2018				lineage2.2.1	lineage2.2.1		Mycobacterium tuberculosis	FZB	2023-09-03	ERR11798546	ERX11197013	PRJEB41518					MDR-TB																						99.46	1618372	55	tuberculosis	1.66
SAMEA3562777	WGS	PAIRED	ILLUMINA	ERS869926	ERP011639	Europe	PRT						lineage4.3.4.2	lineage4.3.4.2	L4.3.4.2	Mycobacterium tuberculosis	LSHTM	2015-12-10	ERR1036285	ERX1115019	PRJEB10385					MDR-TB	R	R		S		R		R		S	S	R									Coll_2018	99.8	1086197	25	tuberculosis	7.109
SAMN15772637	WGS	PAIRED	ILLUMINA	SRS7173075	SRP276868	Asia	CHN	Tibet	2006	human	Homo sapiens	3	lineage2.2.1	lineage2.2.1		Mycobacterium tuberculosis	FUDAN UNIVERSITY	2020-08-10	SRR12420776	SRX8916503	PRJNA656167		sputum			Sensitive																						98.42	1581460	37	tuberculosis	1.988
SAMN41155013	WGS	PAIRED	ILLUMINA	SRS21182419	SRP399923	Oceania	AUS	Victoria	2024	human	Homo sapiens	3	lineage1.1.1	lineage1.1.1		Mycobacterium tuberculosis	MDUPHL	2024-05-01	SRR28868628	SRX24427849	PRJNA857537					Other																						99.27	1595575	44	tuberculosis	2.61
SAMD00142931	WGS	PAIRED	ILLUMINA	DRS201124	DRP007602	Asia	JPN	Kanto	2017	human	Homo sapiens	3	lineage4.4.2	lineage4.4.2		Mycobacterium tuberculosis	RIT_JATA	2021-08-14	DRR188576	DRX179041	PRJDB7494					Sensitive																						99.6	1410246	91	tuberculosis	0.924
SAMEA2782987	WGS	PAIRED	ILLUMINA	ERS552732	ERP006738	Asia	THA		2004				lineage1.1.1	lineage1.1.1	L1.1.1	Mycobacterium tuberculosis	SC	2016-01-09	ERR752235	ERX695917	PRJEB7056					Sensitive																						99.41	1572629	36	tuberculosis	2.335
SAMEA104679296	WGS	PAIRED	ILLUMINA	ERS2280679	ERP107428	Europe	FRA		2007	human	Homo sapiens	3	lineage5.2	lineage5.2	L5.2	Mycobacterium africanum	DST/NRF CENTRE OF EXCELLENCE FOR BIOMEDICAL TB RES	2018-07-08	ERR2383620	ERX2431798	PRJEB25506		As reported: Various			Sensitive																						99.29	1855305	42	tuberculosis	1.803
SAMEA112799847	WGS	PAIRED	ILLUMINA	ERS14807393	ERP010814								lineage4	lineage4		Mycobacterium tuberculosis	FZB	2023-07-20	ERR11049724	ERX10496514	PRJEB9680					Sensitive																						99.42	1669658	56	tuberculosis	1.402
SAMN34030256	WGS	PAIRED	ILLUMINA	SRS17197385	SRP397520								lineage2.2.1	lineage2.2.1		Mycobacterium tuberculosis	NSPHL	2023-03-31	SRR24035842	SRX19838508	PRJNA857686		sputum			Sensitive																						98.65	1772754	54	tuberculosis	0.793
SAMN08795187	WGS	PAIRED	ILLUMINA	SRS3090348	SRP128089					human	Homo sapiens	3	lineage4.1.2.1	lineage4.1.2.1		Mycobacterium tuberculosis	SAN RAFFAELE	2018-03-27	SRR6896397	SRX3846041	PRJNA428596					Sensitive																						99.68	862829	48	tuberculosis	2.931
SAMEA112804427	WGS	PAIRED	['ILLUMINA','ILLUMINA']	ERS14811973									lineage4.1.2.1	lineage4.1.2.1		Mycobacterium tuberculosis			['ERR11067652','ERR11067653']	['ERX10514583','ERX10514582']	PRJEB9680					Sensitive																						99.52	2017285	69	tuberculosis	1.201
SAMEA2709660	WGS	PAIRED	ILLUMINA	ERS2399721	ERP107968	Africa	ZAF						lineage4.1.1.3	lineage4.1.1.3	L4.1.1.3	Mycobacterium tuberculosis	CTB/NICD	2021-10-23	ERR2515116	ERX2534330	PRJEB25997					Sensitive	S	S			S		S	S				S	S	S				S			Walker_2022	99.51	1300749	74	tuberculosis	2.01
SAMN05789055	WGS	PAIRED	ILLUMINA	SRS1903349	SRP075210	Asia	GEO	Tbilisi	2014	human	Homo sapiens	3	lineage4.1	lineage4.1		Mycobacterium tuberculosis	BI	2017-01-07	SRR5153266	SRX2471339	PRJNA318002		sputum			Sensitive																						96.41	1331779	29	tuberculosis	2.61
SAMEA7280159	WGS	PAIRED	ILLUMINA	ERS5040760	ERP123102	Asia	BGD		2005	human	Homo sapiens	3		lineage3		Mycobacterium tuberculosis	INSTITUTE OF TROPICAL MEDICINE	2020-08-29	ERR4553417	ERX4489787	PRJEB39569		sputum			MDR-TB																						99.56	1742178	61	tuberculosis	2.5
SAMN31673275	WGS	PAIRED	ILLUMINA	SRS15724773	SRP407089	Oceania	AUS	NSW	2018	human	Homo sapiens	3	lineage1.1.3	lineage1.1.3		Mycobacterium tuberculosis	INSTITUTE OF CLINICAL PATHOLOGY AND MEDICAL RESEARCH	2022-11-10	SRR22251838	SRX18228491	PRJNA899911					Other																						92.79	2051551	60	tuberculosis	1.624
SAMEA7555539	WGS	PAIRED	ILLUMINA	ERS5312182	ERP124941	Europe	GBR						lineage4.1.1.3	lineage4.1.1.3		Mycobacterium tuberculosis	PUBLIC HEALTH ENGLAND	2021-11-11	ERR4822170	ERX4692012	PRJEB41201					Sensitive																						98.13	1670420	35	tuberculosis	2.008
SAMD00142825	WGS	PAIRED	ILLUMINA	DRS200811	DRP007602	Asia	JPN	Kanto	2017	human	Homo sapiens	3	lineage2.2.1	lineage2.2.1		Mycobacterium tuberculosis	RIT_JATA	2021-08-14	DRR189012	DRX179477	PRJDB7494					Sensitive																						99.59	1119881	71	tuberculosis	1.939
SAMEA112799233	WGS	PAIRED	ILLUMINA	ERS14806779	ERP010814								lineage4.3.2	lineage4.3.2		Mycobacterium tuberculosis	FZB	2023-07-20	ERR11049037	ERX10495827	PRJEB9680					Sensitive																						99.45	1679016	51	tuberculosis	1.874
SAMN10185911	WGS	PAIRED	ILLUMINA	SRS12553190	SRP368640	South America	BRA		2009	human	Homo sapiens	3	lineage1.2.2.2	lineage1.2.2.2	L1.2.2	Mycobacterium tuberculosis	UNIVERSIDADE FEDERAL DO RIO DE JANEIRO	2022-04-09	SRR18693860	SRX14794911	PRJNA630228					HR-TB																						99.22	1731150	38	tuberculosis	2.078
SAMEA13292033	WGS	PAIRED	ILLUMINA	ERS10894964	ERP135943	Europe	GBR	Birmingham	2017	human	Homo sapiens	3	lineage4.7	lineage4.7		Mycobacterium tuberculosis	NDM EXPERIEMENTAL MEDICINE	2023-11-01	ERR9117795	ERX8660888	PRJEB51323					Sensitive																						99.36	1674943	56	tuberculosis	2.54
SAMEA7548514	WGS	PAIRED	ILLUMINA	ERS5305166	ERP124941	Europe	GBR						lineage4.1.2.1	lineage4.1.2.1		Mycobacterium tuberculosis	PUBLIC HEALTH ENGLAND	2021-11-10	ERR4815154	ERX4684996	PRJEB41201					Sensitive																						99.29	1867054	42	tuberculosis	2.038
SAMN08214753	WGS	PAIRED	ILLUMINA	SRS2774868	SRP119652	North America	CAN	British Columbia	2000	human	Homo sapiens	3	lineage2.2.1	lineage2.2.1	L2	Mycobacterium tuberculosis	BC CENTRE FOR DISEASE CONTROL PUBLIC HEALTH LABORATORY	2017-12-25	SRR6397665	SRX3490993	PRJNA413593					RR-TB					S		R						R	R							CRyPTIC_WHO2021_PMC7612554	99.59	1717329	49	tuberculosis	1.487
SAMN21236159	WGS	PAIRED	ILLUMINA	SRS10023537	SRP335713	Asia	CHN	Shanghai		human	Homo sapiens	3	lineage2.2.1	lineage2.2.1		Mycobacterium tuberculosis	SHANGHI CDC	2021-09-05	SRR15723177	SRX12018581	PRJNA760838		sputum			Sensitive																						99.45	1493185	50	tuberculosis	1.987
SAMEA1118495	WGS	PAIRED	ILLUMINA	ERS2397904	ERP107961	Europe	GBR	England					lineage4.1.2.1	lineage4.1.2.1	L4.1.2.1	Mycobacterium tuberculosis	PHE	2021-10-23	ERR2513314	ERX2532524	PRJEB25991					Sensitive					S		S					S	S								Walker_2022	99.49	1853831	62	tuberculosis	1.091
SAMN08629282	WGS	PAIRED	ILLUMINA	SRS3012259	SRP128089	Asia	BGD			human	Homo sapiens	3	lineage4.1.2.1	lineage4.1.2.1		Mycobacterium tuberculosis	SAN RAFFAELE	2018-03-02	SRR6797727	SRX3756566	PRJNA428596					Sensitive					S		S		S				S	S				S			CRyPTIC_WHO2021_PMC7612554	99.47	1649775	37	tuberculosis	2.829
SAMEA112800433	WGS	PAIRED	ILLUMINA	ERS14807979	ERP010814								lineage1.2.2.1	lineage1.2.2.1		Mycobacterium tuberculosis	FZB	2023-07-20	ERR11050400	ERX10497191	PRJEB9680					Sensitive																						99.16	1665821	51	tuberculosis	1.581
SAMEA2534533	WGS	PAIRED	ILLUMINA	ERS457935	ERP005779	Africa	SWZ						lineage4.1.1.1	lineage4.1.1.1	L4.1.1.1	Mycobacterium tuberculosis	FZB	2016-06-16	ERR552273	ERX511342	PRJEB6273					Pre-XDR-TB	S				R		R					R	R	R				R			CRyPTIC_WHO2021_PMC7612554	99.47	1275907	43	tuberculosis	3.757
SAMEA2682857	WGS	PAIRED	ILLUMINA	ERS518918	ERP004677	South America	PER		2009	human	Homo sapiens	3	lineage4.3.3	lineage4.3.3	L4.3.3	Mycobacterium tuberculosis	SC	2016-01-09	ERR751429	ERX695111	PRJEB5280					MDR-TB																						99.64	1530587	35	tuberculosis	1.065
SAMEA112806730	WGS	PAIRED	ILLUMINA	ERS14814276	ERP010814								lineage3.1.2	lineage3.1.2		Mycobacterium tuberculosis	FZB	2023-07-21	ERR11083100	ERX10530469	PRJEB9680					HR-TB																						99.51	1711161	58	tuberculosis	1.018
SAMN19688032	WGS	PAIRED	ILLUMINA	SRS9198190	SRP323639	Europe	MDA		2018	human	Homo sapiens	3	lineage2.2.1	lineage2.2.1		Mycobacterium tuberculosis	SIMON FRASER UNIVERSITY	2021-06-13	SRR14801717	SRX11134800	PRJNA736718					Pre-XDR-TB																						99.31	1686056	28	tuberculosis	1.966
SAMEA6451354	WGS	PAIRED	ILLUMINA	ERS4216910	ERP119170								lineage2.2.1	lineage2.2.1		Mycobacterium tuberculosis complex sp.	FZB	2020-11-10	ERR3794458	ERX3796425	PRJEB36040					Pre-XDR-TB																						99.58	1222793	41	tuberculosis	3.212
SAMN21978419	WGS	PAIRED	ILLUMINA	SRS10407354	SRP339714					human	Homo sapiens	3	lineage2.2.1	lineage2.2.1		Mycobacterium tuberculosis	TGEN NORTH	2021-10-01	SRR16156220	SRX12441082	PRJNA767684					MDR-TB																						99.49	1720823	58	tuberculosis	2.471
SAMN03300699	WGS	PAIRED	ILLUMINA	SRS838411	SRP053287	North America	USA	TX	2012	domestic cattle	Bos taurus	2	La1.8.1	La1.8.1	La1	Mycobacterium bovis	USDA-NVSL-DBL	2015-02-23	SRR1792341	SRX868003	PRJNA251692					Other																						99.35	701287	32	tuberculosis	11.269
SAMEA7555903	WGS	PAIRED	ILLUMINA	ERS5312546	ERP124948	Europe	DEU						lineage4.8	lineage4.8		Mycobacterium tuberculosis	IML GAUTING	2021-11-11	ERR4822482	ERX4692472	PRJEB41208					Sensitive	S				S	S	S	S	S				S		S	S	S	S	S	S	['CRyPTIC_reuse_table','Walker_2022']	99.67	1718117	58	tuberculosis	0.949
SAMEA110241040	WGS	PAIRED	ILLUMINA	ERS12338662	ERP138888	Africa	NAM						lineage4.3.2	lineage4.3.2		Mycobacterium tuberculosis	FZB	2022-07-12	ERR9907738	ERX9450566	PRJEB54067					Pre-XDR-TB																						99.61	1685369	55	tuberculosis	0.809
SAMEA1119335	WGS	PAIRED	ILLUMINA	ERS2398744	ERP107961	Europe	GBR	England					lineage1.1.2	lineage1.1.2	L1.1.2	Mycobacterium tuberculosis	PHE	2021-10-23	ERR2514154	ERX2533364	PRJEB25991					Sensitive					S		S					S	S								Walker_2022	99.1	1748587	49	tuberculosis	1.27
SAMEA7529113	WGS	PAIRED	ILLUMINA	ERS5285582	ERP124850	Asia	IND	Mumbai					lineage2.2.1	lineage2.2.1		Mycobacterium tuberculosis	FOUNDATION FOR MEDICAL RESEARCH INDIA	2021-11-11	ERR4800527	ERX4669942	PRJEB41116					MDR-TB																						94.89	1139047	37	tuberculosis	1.415
SAMEA7548931	WGS	PAIRED	ILLUMINA	ERS5305583	ERP124941	Europe	GBR						lineage2.2.1	lineage2.2.1		Mycobacterium tuberculosis	PUBLIC HEALTH ENGLAND	2021-11-10	ERR4815571	ERX4685413	PRJEB41201					Sensitive					S		S						S								Walker_2022	99.51	1792273	39	tuberculosis	2.248
SAMN03648293	WGS	PAIRED	ILLUMINA	SRS990571	SRP061066	Europe	GBR						lineage4.7	lineage4.7	L4.7	Mycobacterium tuberculosis	UNIVERSITY OF OXFORD	2015-07-22	SRR2101046	SRX1095740	PRJNA282721					Sensitive					S		S					S	S								CRyPTIC_WHO2021_PMC7612554	99.6	1785524	40	tuberculosis	0.948
SAMN04386747	WGS	PAIRED	ILLUMINA	SRS1239816	SRP053287	North America	USA	Michigan	2014	domestic cattle	Bos taurus	2	La1.8.1	La1.8.1	La1	Mycobacterium bovis	USDA	2016-01-08	SRR3091250	SRX1521809	PRJNA251692					Other																						99.47	474151	24	tuberculosis	9.239
SAMEA3558740	WGS	PAIRED	ILLUMINA	ERS865889	ERP011639	Europe	PRT						lineage4.3.4.2	lineage4.3.4.2	L4.3.4.2	Mycobacterium tuberculosis	LSHTM	2015-12-10	ERR1035207	ERX1114005	PRJEB10385					HR-TB	S	S		S	R	R	R		S	R	S	R	R	R							Coll_2018	99.74	776540	18	tuberculosis	9.475
SAMN06578999	WGS	PAIRED	ILLUMINA	SRS2046137	SRP101836	Asia	IND	Himachal Pradesh	2014	human	Homo sapiens	3	lineage1.1.2	lineage1.1.2	L1.1.2	Mycobacterium tuberculosis	INSTITUTE OF BIOINFORMATICS	2017-03-14	SRR5341423	SRX2638116	PRJNA379070		sputum			Other																						80.53	866195	19	tuberculosis	8.292
SAMN13568501	WGS	PAIRED	ILLUMINA	SRS5925151	SRP239172	South America	PER	Lima	2014	human	Homo sapiens	3	lineage4.3.2	lineage4.3.2	L4	Mycobacterium tuberculosis	RADBOUDUMC	2019-12-31	SRR10808628	SRX7482267	PRJNA595834		sputum			Sensitive																						99.67	1736652	61	tuberculosis	3.136
SAMN23038997	WGS	PAIRED	ILLUMINA	SRS11044144	SRP345571	South America	PER		2021	human	Homo sapiens	3	lineage4.1.2	lineage4.1.2		Mycobacterium tuberculosis	BROAD INSTITUTE	2021-11-11	SRR16915721	SRX13108103	PRJNA778463		sputum			Sensitive																						98.9	1814640	62	tuberculosis	1.833
SAMEA110046459	WGS	PAIRED	ILLUMINA	ERS12087619	ERP137916	Africa	GMB		2014	human	Homo sapiens	3	lineage4.1.2.1	lineage4.1.2.1		Mycobacterium tuberculosis	INSTITUTE OF TROPICAL MEDICINE	2022-06-25	ERR9786854	ERX9334130	PRJEB53138		sputum			Other																						99.54	827292	42	tuberculosis	3.747
SAMN08629545	WGS	PAIRED	ILLUMINA	SRS3012032	SRP128089	Asia	BGD			human	Homo sapiens	3	lineage3.1.2.1	lineage3.1.2.1	L3.1.2.1	Mycobacterium tuberculosis	SAN RAFFAELE	2018-03-02	SRR6797358	SRX3756339	PRJNA428596					Other					S		S		S				S	R				S			CRyPTIC_WHO2021_PMC7612554	99.62	1937681	43	tuberculosis	2.578
SAMEA6359637	WGS	PAIRED	ILLUMINA	ERS4125887	ERP021867	Europe	GBR						La1.8.1	La1.8.1	La1	Mycobacterium bovis	WELLCOME SANGER INSTITUTE	2021-02-02	ERR5087915	ERX4894036	PRJEB19799					Other																						98.72	1627901	55	tuberculosis	2.489
SAMEA5975536	WGS	PAIRED	ILLUMINA	ERS3778373	ERP117507	Asia	CHN		2018	human	Homo sapiens	3	lineage2.2.1	lineage2.2.1	L2	Mycobacterium tuberculosis	FUDAN UNIVERSITY	2020-06-13	ERR3559788	ERX3559539	PRJEB34582		sputum			Sensitive																						99.59	1811867	61	tuberculosis	1.072
SAMEA6451382	WGS	PAIRED	ILLUMINA	ERS4216938	ERP119170								lineage2.2.1	lineage2.2.1		Mycobacterium tuberculosis complex sp.	FZB	2020-11-10	ERR3794486	ERX3796453	PRJEB36040					MDR-TB																						99.5	1733872	57	tuberculosis	1.5
SAMN03648182	WGS	PAIRED	ILLUMINA	SRS991440	SRP061066	Europe	GBR						lineage4.1.1.3.1	lineage4.1.1.3.1	L4.1.1.3.1	Mycobacterium tuberculosis	UNIVERSITY OF OXFORD	2015-07-23	SRR2100935	SRX1095629	PRJNA282721					Sensitive					S		S					S	S								CRyPTIC_WHO2021_PMC7612554	99.49	1842925	41	tuberculosis	0.714
SAMEA2342431	WGS	PAIRED	ILLUMINA	ERS400116	ERP003508								lineage4.6.2.2	lineage4.6.2.2	L4	Mycobacterium tuberculosis	SC	2014-06-10	ERR502399	ERX467756	PRJEB4239					HR-TB																						99.84	2875650	66	tuberculosis	1.291
SAMEA112805201	WGS	PAIRED	ILLUMINA	ERS14812747	ERP010814								lineage4.2.2.2	lineage4.2.2.2		Mycobacterium tuberculosis	FZB	2023-07-21	ERR11081392	ERX10528760	PRJEB9680					MDR-TB																						99.46	1708450	58	tuberculosis	2.315
SAMN31023381	WGS	PAIRED	ILLUMINA	SRS15242031	SRP338930	North America	USA	New York state	2021	human	Homo sapiens	3	lineage3	lineage3		Mycobacterium tuberculosis	WADSWORTH CENTER	2022-09-26	SRR21714177	SRX17711527	PRJNA766641					Sensitive																						99.52	1642367	78	tuberculosis	1.35
SAMN31030279	WGS	PAIRED	ILLUMINA	SRS15257475	SRP399923	Oceania	AUS	Victoria	2018	human	Homo sapiens	3	lineage2.2.1	lineage2.2.1		Mycobacterium tuberculosis	MDUPHL	2022-09-27	SRR21732157	SRX17728011	PRJNA857537					Sensitive																						99.55	1624387	56	tuberculosis	2.943
SAMN31031644	WGS	PAIRED	ILLUMINA	SRS15258578	SRP399923	Oceania	AUS	Victoria	2020	human	Homo sapiens	3	lineage4.1.2.1	lineage4.1.2.1		Mycobacterium tuberculosis	MDUPHL	2022-09-28	SRR21733109	SRX17729121	PRJNA857537					HR-TB																						99.66	1581850	50	tuberculosis	1.522
SAMN07766478	WGS	PAIRED	ILLUMINA	SRS2576945	SRP119652	North America	CAN	British Columbia	2014	human	Homo sapiens	3	lineage2.2.1	lineage2.2.1	L2	Mycobacterium tuberculosis	BC CENTRE FOR DISEASE CONTROL PUBLIC HEALTH LABORATORY	2017-10-11	SRR6152674	SRX3264726	PRJNA413593					HR-TB					S		R					R	S	S							CRyPTIC_WHO2021_PMC7612554	99.52	1848978	49	tuberculosis	1.194
SAMN31673637	WGS	PAIRED	ILLUMINA	SRS15722563	SRP407089	Oceania	AUS	NSW	2019	human	Homo sapiens	3	lineage1.1.2	lineage1.1.2		Mycobacterium tuberculosis	INSTITUTE OF CLINICAL PATHOLOGY AND MEDICAL RESEARCH	2022-11-09	SRR22249473	SRX18226215	PRJNA899911					Sensitive																						99.07	1882496	57	tuberculosis	2.764
SAMN08376178	WGS	PAIRED	ILLUMINA	SRS2841446	SRP130118	Asia	IDN	Bandung	2014	human	Homo sapiens	3	lineage1.2.1.2.1	lineage1.2.1.2.1	L1	Mycobacterium tuberculosis	RADBOUDUMC	2018-01-18	SRR6480334	SRX3570448	PRJNA430531		cerebrospinal fluid			Sensitive																						99.33	1597073	34	tuberculosis	2.695
SAMN06092228	WGS	PAIRED	ILLUMINA	SRS1829668	SRP094134	Asia	VNM	Ho Chi Minh City		human	Homo sapiens	3	lineage1.1.1.1	lineage1.1.1.1	L1.1.1.1	Mycobacterium tuberculosis	UNIVERSITY OF MELBOURNE	2016-12-01	SRR5067428	SRX2387726	PRJNA355614		sputum			Sensitive																						99.23	1572452	54	tuberculosis	3.799
SAMN32819043	WGS	PAIRED	ILLUMINA	SRS16524274	SRP418517	Europe	GBR		2016	bovine	Bos taurus	2	La1.8.1	La1.8.1	La1	Mycobacterium bovis	AGRIFOOD AND BIOSCIENCES INSTITUTE	2023-01-20	SRR23174287	SRX19124999	PRJNA925930					Other																						99.27	1783752	38	tuberculosis	2.822
SAMD00117867	WGS	PAIRED	ILLUMINA	DRS090275	DRP004886	Asia	JPN	Tokyo	2014	human	Homo sapiens	3	lineage2.2.1	lineage2.2.1	L2	Mycobacterium tuberculosis	NIID	2019-06-13	DRR130159	DRX122897	PRJDB7006		sputum			RR-TB																						99.59	1634123	106	tuberculosis	1.111
SAMEA112188990	WGS	PAIRED	ILLUMINA	ERS14298879	ERP143048								lineage2.2.1	lineage2.2.1		Mycobacterium tuberculosis	CTB/NICD	2023-01-15	ERR10748396	ERX10200002	PRJEB58017					MDR-TB																						99.65	1699152	57	tuberculosis	1.852
SAMN09284233	WGS	PAIRED	ILLUMINA	SRS3359481	SRP053287					domestic cattle	Bos taurus	2	La1.8.1	La1.8.1	La1	Mycobacterium bovis	USDA-NVSL-DBL	2018-05-31	SRR7240332	SRX4145862	PRJNA251692					Other																						99.37	911519	42	tuberculosis	7.291
SAMN41148662	WGS	PAIRED	ILLUMINA	SRS21175705	SRP338930	North America	USA	New York state	2023	human	Homo sapiens	3	lineage1.1.3.3	lineage1.1.3.3		Mycobacterium tuberculosis	WADSWORTH CENTER	2024-05-01	SRR28859920	SRX24420242	PRJNA766641					Sensitive																						99.39	1575949	53	tuberculosis	1.668
SAMEA104362152	WGS	PAIRED	ILLUMINA	ERS1987130	ERP104985	South America	PER						lineage4.3.2	lineage4.3.2		Mycobacterium tuberculosis	UNIVERSIDAD PERUANA CAYETANO HEREDIA, PERU	2021-10-17	ERR2184311	ERX2240478	PRJEB23245					Sensitive	S				S	S	S	S	S				S		S	S	S	S	S	S	['Walker_2022','CRyPTIC_reuse_table']	99.59	1663264	63	tuberculosis	7.786
SAMEA13119706	WGS	PAIRED	['ILLUMINA','ILLUMINA','ILLUMINA']	ERS10723672		Asia	GEO			human	Homo sapiens	3	lineage4.3.3	lineage4.3.3		Mycobacterium tuberculosis			['ERR8773828','ERR8773825','ERR8773826']	['ERX8437204','ERX8437205','ERX8437202']	PRJEB50999					HR-TB																						99.67	4763558	107	tuberculosis	0.842
SAMEA7562221	WGS	PAIRED	ILLUMINA	ERS5318855	ERP124983	Europe	ITA						lineage4.3.4.2	lineage4.3.4.2		Mycobacterium tuberculosis	SAN RAFFAELE SCIENTIFIC INSTITUTE	2021-11-11	ERR4829782	ERX4699766	PRJEB41242					Sensitive	S				S	S	S	S	S			S	S		S	S	S	S	S	S	['Walker_2022','CRyPTIC_reuse_table']	99.54	1570599	50	tuberculosis	2.634
SAMEA112806472	WGS	PAIRED	ILLUMINA	ERS14814018	ERP010814								lineage2.2.1	lineage2.2.1		Mycobacterium tuberculosis	FZB	2023-07-21	ERR11082832	ERX10530201	PRJEB9680					HR-TB																						99.48	1691435	55	tuberculosis	1.339
SAMEA7423515	WGS	PAIRED	ILLUMINA	ERS5181863	ERP124444	Africa	CMR						lineage4.8	lineage4.8		Mycobacterium tuberculosis complex sp.	FZB	2020-12-28	ERR4872199	ERX4741412	PRJEB40777					MDR-TB																						99.64	1783729	60	tuberculosis	1.271
SAMEA7543998	WGS	PAIRED	ILLUMINA	ERS5300656	ERP124934	Asia	CHN						lineage2.2.1	lineage2.2.1		Mycobacterium tuberculosis	CCDC	2021-11-10	ERR4810938	ERX4679384	PRJEB41194					Pre-XDR-TB	S	S			R	S	R	S	S				R	R	S	S	S	S	S	R	['Walker_2022','CRyPTIC_reuse_table']	99.53	1727554	59	tuberculosis	0.973
SAMN40030722	WGS	PAIRED	ILLUMINA	SRS20525999	SRP226525	Asia	IND	Madhya Pradesh - Bhairopur	2022	human	Homo sapiens	3	lineage2.2.1.2	lineage2.2.1.2		Mycobacterium tuberculosis	CHRISTIAN MEDICAL COLLAGE, VELLORE	2024-02-22	SRR28044594	SRX23695765	PRJNA575883					Sensitive																						99.46	1805914	55	tuberculosis	0.925
SAMEA3504609	WGS	PAIRED	ILLUMINA	ERS811758	ERP004216	Africa	GHA						lineage5.1.1	lineage5.1.1	L5.1.1	Mycobacterium africanum	THE WELLCOME TRUST SANGER INSTITUTE	2016-03-26	ERR1334053	ERX1405645	PRJEB4884					MDR-TB																						98.46	1715953	48	tuberculosis	1.099
SAMN08708189	WGS	PAIRED	ILLUMINA	SRS3040608	SRP128089	Europe	UKR			human	Homo sapiens	3	lineage2.2.1	lineage2.2.1		Mycobacterium tuberculosis	SAN RAFFAELE	2018-03-19	SRR6831851	SRX3787943	PRJNA428596					Pre-XDR-TB	R	S			R		R	R	R			R	R	R				R			CRyPTIC_WHO2021_PMC7612554	99.45	1322723	28	tuberculosis	3.391
SAMEA5164107	WGS	PAIRED	ILLUMINA	ERS2971830	ERP112727								lineage4.1.2.1	lineage4.1.2.1		Mycobacterium tuberculosis	WELLCOME SANGER INSTITUTE	2020-04-19	ERR4024545	ERX4025933	PRJEB30294					Sensitive																						99.66	1803219	60	tuberculosis	0.796
SAMN40032034	WGS	PAIRED	ILLUMINA	SRS20527450	SRP226525	Asia	IND	Madhya Pradesh - Bhairopur	2022	human	Homo sapiens	3	lineage3	lineage3		Mycobacterium tuberculosis	CHRISTIAN MEDICAL COLLAGE, VELLORE	2024-02-22	SRR28046336	SRX23697524	PRJNA575883		pulmonary			Other																						99.15	1794596	55	tuberculosis	0.645
SAMN40099134	WGS	PAIRED	ILLUMINA	SRS20589969	SRP492016	Asia	CHN	Shijiazhuang		human	Homo sapiens	3	lineage2.2.1	lineage2.2.1	L4	Mycobacterium tuberculosis	SHANDONG SECOND MEDICAL UNIVERSITY	2024-02-27	SRR28119821	SRX23764502	PRJNA1080043				H37Rv	Sensitive																						99.5	1757541	57	tuberculosis	1.107
SAMD00603743	WGS	PAIRED	ILLUMINA	DRS329802	DRP010549	Asia	JPN	Hyogo, Kobe	2018	human	Homo sapiens	3	lineage1.2.1.2.1	lineage1.2.1.2.1		Mycobacterium tuberculosis	KIH	2023-09-20	DRR473910	DRX458139	PRJDB15809					Sensitive																						99.35	1451551	50	tuberculosis	1.592
SAMN06279754	WGS	PAIRED	ILLUMINA	SRS1948443	SRP098562	Asia	THA		2000	human	Homo sapiens	3	lineage2.2.1	lineage2.2.1	L1	Mycobacterium tuberculosis	MAHIDOL UNIVERSITY	2017-01-30	SRR5217434	SRX2527583	PRJNA369219		sputum		Manila	MDR-TB																						99.47	1585409	37	tuberculosis	2.524
SAMEA7527156	WGS	PAIRED	ILLUMINA	ERS5283628	ERP124850	Asia	IND	Mumbai					lineage4.3.3	lineage4.3.3		Mycobacterium tuberculosis	FOUNDATION FOR MEDICAL RESEARCH INDIA	2021-11-10	ERR4798596	ERX4668020	PRJEB41116					Sensitive	S	S				S		S	S							S		S	S		Walker_2022	99.72	1567684	51	tuberculosis	1.841
SAMEA7555197	WGS	PAIRED	ILLUMINA	ERS5311840	ERP124941	Europe	GBR						lineage4.1.2.1	lineage4.1.2.1		Mycobacterium tuberculosis	PUBLIC HEALTH ENGLAND	2021-11-11	ERR4821828	ERX4691670	PRJEB41201					Sensitive					S		S						S								Walker_2022	99.21	1836773	42	tuberculosis	1.985
SAMN09715539	WGS	PAIRED	ILLUMINA	SRS3595259	SRP155250	Europe	ROU	Bucharest		human	Homo sapiens	3	lineage4.8	lineage4.8	L4	Mycobacterium tuberculosis	NIH / NIAID	2018-07-25	SRR7592331	SRX4457433	PRJNA482865		sputum			Pre-XDR-TB																						99.65	1812306	59	tuberculosis	1.776
SAMN37848529	WGS	PAIRED	ILLUMINA	SRS19170472	SRP466602	Asia	VNM	Ho Chi Minh City		human	Homo sapiens	3	lineage2.2.1	lineage2.2.1		Mycobacterium tuberculosis	UNIVERSITY OF MELBOURNE/ THE PETER DOHERTY INSTITUTE FOR INFECTION AND IMMUNITY	2023-10-16	SRR26399597	SRX22105394	PRJNA1028637		sputum			Sensitive																						99.47	1649685	54	tuberculosis	1.171
SAMN40465743	WGS	PAIRED	ILLUMINA	SRS20757263	SRP495384	Asia	IND			human	Homo sapiens	3	lineage2.2.1	lineage2.2.1		Mycobacterium tuberculosis	FIND, THE FOUNDATION FOR INNOVATIVE NEW DIAGNOSTICS	2024-03-15	SRR28351579	SRX23956919	PRJNA1087582		sputum			Pre-XDR-TB																						99.62	1743798	50	tuberculosis	1.563
SAMEA7549331	WGS	PAIRED	ILLUMINA	ERS5305982	ERP124941	Europe	GBR						lineage4.1.2.1	lineage4.1.2.1		Mycobacterium tuberculosis	PUBLIC HEALTH ENGLAND	2021-11-10	ERR4815970	ERX4685812	PRJEB41201					Sensitive					S		S						S								Walker_2022	99.45	2486822	56	tuberculosis	1.94
SAMEA1119154	WGS	PAIRED	ILLUMINA	ERS2398563	ERP107961	Europe	GBR	England					lineage3.1.3	lineage3.1.3	L3.2	Mycobacterium tuberculosis	PHE	2021-10-23	ERR2513973	ERX2533183	PRJEB25991					Sensitive					S		S					S	S								Walker_2022	99.35	1627497	50	tuberculosis	2.361
SAMEA4888790	WGS	PAIRED	ILLUMINA	ERS2707789	ERP110705	Europe	FIN		2012	human	Homo sapiens	3	lineage4.6	lineage4.6		Mycobacterium tuberculosis	NATIONAL INSTITUTE FOR HEALTH AND WELFARE	2018-09-17	ERR2791559	ERX2800583	PRJEB28497					Sensitive																						99.59	1791184	60	tuberculosis	2.421
SAMEA2342348	WGS	PAIRED	ILLUMINA	ERS400033	ERP003508								lineage4.6.2.2	lineage4.6.2.2	L4	Mycobacterium tuberculosis	SC	2014-06-10	ERR502316	ERX467673	PRJEB4239					HR-TB																						99.84	1790906	41	tuberculosis	1.586
SAMEA5228912	WGS	PAIRED	ILLUMINA	ERS3036354	ERP111735								La1.3	La1.3		Mycobacterium tuberculosis	LSHTM	2019-02-10	ERR3077969	ERX3138857	PRJEB29435					Other																						84.43	1475060	49	tuberculosis	3.368
SAMEA7549446	WGS	PAIRED	ILLUMINA	ERS5306097	ERP124941	Europe	GBR						lineage2.2.1	lineage2.2.1		Mycobacterium tuberculosis	PUBLIC HEALTH ENGLAND	2021-11-10	ERR4816085	ERX4685927	PRJEB41201					Sensitive																						99.53	2542667	57	tuberculosis	1.654
SAMN21236329	WGS	PAIRED	ILLUMINA	SRS10023701	SRP335713	Asia	CHN	Shanghai		human	Homo sapiens	3	lineage4.5	lineage4.5		Mycobacterium tuberculosis	SHANGHI CDC	2021-09-05	SRR15723014	SRX12018745	PRJNA760838		sputum			Sensitive																						99.47	1774242	59	tuberculosis	1.416
SAMEA6153181	WGS	PAIRED	ILLUMINA	ERS3953215	ERP118219	Europe	DEU						lineage2.2.1	lineage2.2.1		Mycobacterium tuberculosis	ROBERT-KOCH INSTITUTE	2019-12-03	ERR3639762	ERX3633450	PRJEB35201					Pre-XDR-TB																						99.53	1369943	78	tuberculosis	2.342
SAMN36834584	WGS	PAIRED	ILLUMINA	SRS18500024	SRP453313	Asia	CHN	Shandong	2017	human	Homo sapiens	3	lineage2.2.1	lineage2.2.1	L4	Mycobacterium tuberculosis	SHANDONG PROVINCIAL HOSPITAL	2023-08-04	SRR25515506	SRX21245743	PRJNA1002108		As reported: phlegm		H37Rv	Other																						99.55	1810691	63	tuberculosis	3.341
SAMD00117868	WGS	PAIRED	ILLUMINA	DRS090276	DRP004886	Asia	JPN	Tokyo	2014	human	Homo sapiens	3	lineage2.2.1	lineage2.2.1	L2	Mycobacterium tuberculosis	NIID	2019-06-13	DRR130160	DRX122898	PRJDB7006		sputum			MDR-TB																						99.64	1664513	110	tuberculosis	1.223
SAMEA104302781	WGS	PAIRED	ILLUMINA	ERS1927759	ERP104037			Sudan/Horn of Africa					lineage4.6.5	lineage4.6.5		Mycobacterium tuberculosis complex sp.	FZB	2017-12-13	ERR2120294	ERX2177202	PRJEB22358					MDR-TB																						99.37	729218	24	tuberculosis	8.32
SAMEA4753636	WGS	PAIRED	ILLUMINA	ERS2573735	ERP109498								lineage1.2.2.1	lineage1.2.2.1		Mycobacterium tuberculosis	IBV_CSIC	2020-01-20	ERR2660489	ERX2676874	PRJEB27421					Sensitive																						99.29	1858732	87	tuberculosis	1.759
SAMN27014731	WGS	PAIRED	ILLUMINA	SRS12398414	SRP349160	Asia	CHN	Chongqing City	2020	human	Homo sapiens	3	lineage4.5	lineage4.5		Mycobacterium tuberculosis	CHILDRENS HOSPITAL OF CHONGQING MEDICAL UNIVERSITY	2022-03-28	SRR18500585	SRX14632039	PRJNA785273					Sensitive																						99.6	1837432	63	tuberculosis	0.711
SAMN31673059	WGS	PAIRED	ILLUMINA	SRS15724725	SRP407089	Oceania	AUS	NSW	2018	human	Homo sapiens	3	lineage4.1.2.1	lineage4.1.2.1		Mycobacterium tuberculosis	INSTITUTE OF CLINICAL PATHOLOGY AND MEDICAL RESEARCH	2022-11-10	SRR22251886	SRX18228443	PRJNA899911					Sensitive																						99.59	1716457	55	tuberculosis	2.021
SAMEA7156947	WGS	PAIRED	['ILLUMINA','ILLUMINA']	ERS4917409		Asia	GEO						lineage4.3.3	lineage4.3.3		Mycobacterium tuberculosis			['ERR5864803','ERR5864804']	['ERX5510598','ERX5510599']	PRJEB39561					Pre-XDR-TB																						99.71	3438363	77	tuberculosis	0.893
SAMN09725702	WGS	PAIRED	ILLUMINA	SRS3606624	SRP155672	Oceania	NZL	Tasman	2010	deer		2	La1.8.1	La1.8.1	La1	Mycobacterium bovis	AGRESEARCH	2018-07-29	SRR7617808	SRX4482276	PRJNA479921					Other																						99.47	1499750	78	tuberculosis	4.783
SAMEA7563351	WGS	PAIRED	ILLUMINA	ERS5319984	ERP125013	Asia	NPL						lineage2.2.1	lineage2.2.1		Mycobacterium tuberculosis	IML GAUTING	2021-11-11	ERR4830911	ERX4700895	PRJEB41272					Pre-XDR-TB	S				R	S	R	S	R				R		S	S	S	R	S	R	['CRyPTIC_reuse_table','Walker_2022']	99.53	1638711	55	tuberculosis	1.9
SAMEA7552288	WGS	PAIRED	ILLUMINA	ERS5308935	ERP124941	Europe	GBR						lineage4.2.2.2	lineage4.2.2.2		Mycobacterium tuberculosis	PUBLIC HEALTH ENGLAND	2021-11-10	ERR4818923	ERX4688765	PRJEB41201					Sensitive					S		S					S	S								Walker_2022	99.12	2304951	64	tuberculosis	2.974
SAMEA112181333	WGS	PAIRED	ILLUMINA	ERS14291173	ERP142932	Africa	ZAF		2013	human	Homo sapiens	3	lineage2.2.2	lineage2.2.2		Mycobacterium tuberculosis	UNIVERSITY OF ANTWERP	2022-12-07	ERR10610353	ERX10082703	PRJEB57919		sputum			Pre-XDR-TB																						99.55	753867	25	tuberculosis	3.594
SAMN07236248	WGS	PAIRED	ILLUMINA	SRS2293168	SRP109608	Asia	THA	Bangkok	2004	human	Homo sapiens	3	lineage2.2.1	lineage2.2.1	L2.2.1	Mycobacterium tuberculosis	MAHIDOL UNIVERSITY	2017-06-19	SRR5709919	SRX2930458	PRJNA390471		sputum			Pre-XDR-TB					R		R						R	R							CRyPTIC_WHO2021_PMC7612554	99.57	1798079	62	tuberculosis	1.363
SAMEA6451311	WGS	PAIRED	ILLUMINA	ERS4216867	ERP119170								lineage2.2.1	lineage2.2.1		Mycobacterium tuberculosis complex sp.	FZB	2020-11-10	ERR3794415	ERX3796382	PRJEB36040					MDR-TB																						99.53	1653456	57	tuberculosis	1.691
SAMN21593463	WGS	PAIRED	ILLUMINA	SRS10401372	SRP339647	Europe	BGR	Sofia	2010	human	Homo sapiens	3	lineage4.2.2.1	lineage4.2.2.1		Mycobacterium tuberculosis	NATIONAL CENTER OF INFECTIOUS AND PARASITIC DISEASES, SOFIA BULGARIA	2021-10-01	SRR16149137	SRX12434033	PRJNA765918					MDR-TB																						98.14	2032645	46	tuberculosis	1.851
SAMN31673408	WGS	PAIRED	ILLUMINA	SRS15724825	SRP407089	Oceania	AUS	NSW	2019	human	Homo sapiens	3	lineage4.1.1.1	lineage4.1.1.1		Mycobacterium tuberculosis	INSTITUTE OF CLINICAL PATHOLOGY AND MEDICAL RESEARCH	2022-11-10	SRR22251786	SRX18228543	PRJNA899911					RR-TB																						97.8	1434506	41	tuberculosis	1.432
SAMN03263097	WGS	PAIRED	ILLUMINA	SRS788988	SRP051093	Asia	CHN	Guangxi	2010	human	Homo sapiens	3	lineage2.1	lineage2.1	L2.1	Mycobacterium tuberculosis	FUDAN UNIVERSITY	2014-12-13	SRR1710065	SRX807384	PRJNA270137		sputum			Sensitive																						99.64	1946081	41	tuberculosis	2.982
SAMEA6797962	WGS	PAIRED	['ILLUMINA','ILLUMINA']	ERS4525626		Africa	BWA						lineage2.2.1	lineage2.2.1		Mycobacterium tuberculosis			['ERR4423748','ERR4423747']	['ERX4364305','ERX4364306']	PRJEB37945					MDR-TB																						99.2	1913281	57	tuberculosis	1.332
SAMEA8742364	WGS	PAIRED	ILLUMINA	ERS6421946	ERP128679	Africa	ZAF						lineage4.1.1	lineage4.1.1		Mycobacterium tuberculosis	CTB/NICD	2021-11-11	ERR5918052	ERX5559143	PRJEB44608					HR-TB	S				S	R	R	S	S			S	S		S	S	S	S	S	S	['CRyPTIC_reuse_table','Walker_2022']	99.55	1535971	52	tuberculosis	1.167
SAMN13066765	WGS	PAIRED	ILLUMINA	SRS5547206	SRP218410	Africa	ZAF	Durban	2017	human	Homo sapiens	3	lineage2.2.1	lineage2.2.1		Mycobacterium tuberculosis	UNIVERSITY COLLEGE LONDON	2019-10-21	SRR10315525	SRX7026743	PRJNA559528		sputum			Sensitive																						99.51	1731722	57	tuberculosis	1.821
SAMN40031871	WGS	PAIRED	ILLUMINA	SRS20527148	SRP226525	Asia	IND	Madhya Pradesh - Bhairopur	2021	human	Homo sapiens	3	lineage3	lineage3		Mycobacterium tuberculosis	CHRISTIAN MEDICAL COLLAGE, VELLORE	2024-02-22	SRR28045977	SRX23697222	PRJNA575883					Sensitive																						97.68	1719051	48	tuberculosis	0.501
SAMEA104614449	WGS	PAIRED	ILLUMINA	ERS2225731	ERP106291	Asia	IDN	Bandung					lineage2.2.1.1	lineage2.2.1.1		Mycobacterium tuberculosis	WELLCOME SANGER INSTITUTE	2020-03-10	ERR3273207	ERX3300081	PRJEB24463					MDR-TB																						99.52	1692363	58	tuberculosis	0.835
SAMN31564024	WGS	PAIRED	ILLUMINA	SRS15619225	SRP405779	Asia	IND	Odisha	2020	human	Homo sapiens	3	lineage3	lineage3		Mycobacterium tuberculosis	INSTITUTE OF LIFE SCIENCES	2022-11-02	SRR22137374	SRX18116957	PRJNA896734		sputum			Sensitive																						94.9	1717951	54	tuberculosis	1.714
SAMEA7562445	WGS	PAIRED	ILLUMINA	ERS5319079	ERP124986	Africa	NGA						lineage5.1.3	lineage5.1.3		Mycobacterium tuberculosis	SAN RAFFAELE SCIENTIFIC INSTITUTE	2021-11-11	ERR4830006	ERX4699990	PRJEB41245					RR-TB																						99.35	2206652	73	tuberculosis	2.079
SAMEA7542360	WGS	PAIRED	ILLUMINA	ERS5298812	ERP124934	Asia	CHN						lineage2.2.1	lineage2.2.1		Mycobacterium tuberculosis	CCDC	2021-11-10	ERR4810785	ERX4679231	PRJEB41194					Sensitive	S	S			S	S	S	S	S				S	S	S	S	S	S	S	S	['CRyPTIC_reuse_table','Walker_2022']	98.9	1759286	60	tuberculosis	0.815
SAMEA5975412	WGS	PAIRED	ILLUMINA	ERS3778249	ERP117507	Asia	CHN		2018	human	Homo sapiens	3	lineage2.2.1	lineage2.2.1	L2	Mycobacterium tuberculosis	FUDAN UNIVERSITY	2020-06-13	ERR3559664	ERX3559415	PRJEB34582		sputum			Sensitive																						99.58	1784195	60	tuberculosis	0.863
SAMN40983441	WGS	PAIRED	ILLUMINA	SRS21039810	SRP502062	Asia	KAZ		2022	human	Homo sapiens	3	lineage2.2.1	lineage2.2.1		Mycobacterium tuberculosis	NIAID TB PORTALS PROGRAM	2024-04-16	SRR28706411	SRX24273844	PRJNA1074793					Pre-XDR-TB																						99.49	1473135	50	tuberculosis	1.138
SAMN08892538	WGS	PAIRED	ILLUMINA	SRS3142562	SRP128089	Asia	PAK			human	Homo sapiens	3	lineage1.1.3.3	lineage1.1.3.3	L1.1.3	Mycobacterium tuberculosis	SAN RAFFAELE	2018-04-09	SRR6964589	SRX3906470	PRJNA428596					Sensitive		S			R		R	S	S			R	R	R				S			CRyPTIC_WHO2021_PMC7612554	99.21	2166502	48	tuberculosis	2.974
SAMD00405524	WGS	PAIRED	ILLUMINA	DRS321017	DRP010438	Asia	JPN	Chiba					lineage2.2.1	lineage2.2.1	L2.2.1	Mycobacterium tuberculosis	CIPH	2023-09-17	DRR325250	DRX314578	PRJDB12315					Other																						99.29	1289835	40	tuberculosis	0.96
SAMEA4798690	WGS	PAIRED	ILLUMINA	ERS2618610	ERP109980	Africa	COD	Kinshasa	2006	human	Homo sapiens	3	lineage4.6.1.2	lineage4.6.1.2	L4.6.1.2	Mycobacterium tuberculosis	INSTITUTE OF TROPICAL MEDICINE	2018-10-09	ERR2706975	ERX2721254	PRJEB27847		sputum			MDR-TB																						99.55	1490215	49	tuberculosis	2.13
SAMN15772910	WGS	PAIRED	ILLUMINA	SRS7172865	SRP276868	Asia	CHN	Tibet	2010	human	Homo sapiens	3	lineage2.2.1	lineage2.2.1		Mycobacterium tuberculosis	FUDAN UNIVERSITY	2020-08-10	SRR12420410	SRX8916293	PRJNA656167		sputum			MDR-TB																						98.81	1610845	41	tuberculosis	1.684
SAMN33061904	WGS	PAIRED	ILLUMINA	SRS16683653	SRP420952	Europe	LTY		2019	human	Homo sapiens	3	lineage2.2.1	lineage2.2.1		Mycobacterium tuberculosis	DEPARTMENT OF ENVIRONMENTAL MICROBIOLOGY AND BIOTECHNOLOGY	2023-02-04	SRR23340159	SRX19281979	PRJNA931475					Pre-XDR-TB																						99.57	1863607	63	tuberculosis	0.911
SAMEA1103110	WGS	PAIRED	ILLUMINA	ERS2395152	ERP107941	Europe	ITA						lineage4.1.2.1	lineage4.1.2.1	L4.1.2.1	Mycobacterium tuberculosis	SAN RAFFAELE SCIENTIFIC INSTITUTE	2021-10-23	ERR2510836	ERX2530251	PRJEB25972					Sensitive					S		S					S	S								Walker_2022	98.76	1202440	20	tuberculosis	10.338
SAMN08626406	WGS	PAIRED	ILLUMINA	SRS3034519	SRP134826	Asia	CHN	Guangdong	2007	human	Homo sapiens	3	lineage4.4.2	lineage4.4.2	L4.4.2	Mycobacterium tuberculosis	BEIJING INSTITUTE OF GENOMICS,CHINESE ACADEMY OF SCIENCES	2018-03-12	SRR6824425	SRX3780972	PRJNA436454		sputum			Sensitive																						99.53	1534706	53	tuberculosis	0.968
SAMEA4791101	WGS	PAIRED	['ILLUMINA','ILLUMINA','ILLUMINA']	ERS2611031		North America	USA			human	Homo sapiens	3	lineage2.2.2	lineage2.2.2	L2.2.2	Mycobacterium tuberculosis			['ERR2704699','ERR2704677','ERR2704698']	['ERX2719064','ERX2719086','ERX2719085']	PRJEB27802		sputum			Sensitive																						99.33	2335866	58	tuberculosis	1.577
SAMN07236456	WGS	PAIRED	ILLUMINA	SRS2293090	SRP109608	Asia	THA	Bangkok	2002	human	Homo sapiens	3	lineage1.1.1.1	lineage1.1.1.1	L1.1.1.1	Mycobacterium tuberculosis	MAHIDOL UNIVERSITY	2017-06-19	SRR5709998	SRX2930379	PRJNA390471		cerebrospinal fluid			HR-TB					S		R						S	S							CRyPTIC_WHO2021_PMC7612554	99.24	1593204	55	tuberculosis	1.866
SAMEA1118791	WGS	PAIRED	ILLUMINA	ERS2398200	ERP107961	Europe	GBR	England					lineage3	lineage3	L3	Mycobacterium tuberculosis	PHE	2022-07-23	ERR2513610	ERX2532820	PRJEB25991					Sensitive					S		S					S	S								Walker_2022	99.5	1829318	68	tuberculosis	8.576
SAMEA112799251	WGS	PAIRED	ILLUMINA	ERS14806797	ERP010814								lineage3	lineage3		Mycobacterium tuberculosis	FZB	2023-07-20	ERR11049059	ERX10495849	PRJEB9680					HR-TB																						99.41	1666358	54	tuberculosis	1.425
SAMN08913319	WGS	PAIRED	ILLUMINA	SRS3157022	SRP128089					human	Homo sapiens	3	lineage2.2.1.1	lineage2.2.1.1		Mycobacterium tuberculosis	SAN RAFFAELE	2018-04-12	SRR6982027	SRX3922404	PRJNA428596					Sensitive																						99.55	669938	23	tuberculosis	4.756
SAMEA1119832	WGS	PAIRED	ILLUMINA	ERS2399241	ERP107961	Europe	GBR	England					lineage4.8	lineage4.8	L4.8	Mycobacterium tuberculosis	PHE	2022-07-17	ERR2514651	ERX2533861	PRJEB25991					Sensitive					S		S					S	S								Walker_2022	99.63	1674134	53	tuberculosis	2.673
SAMEA4744295	WGS	PAIRED	ILLUMINA	ERS2564406	ERP109440	South America	BRA		2012	human	Homo sapiens	3	lineage4.3.2	lineage4.3.2	L4	Mycobacterium tuberculosis	NORWEGIAN INSTITUTE OF PUBLIC HEALTH	2018-07-12	ERR2653177	ERX2669631	PRJEB27366					MDR-TB																						99.52	1409147	49	tuberculosis	2.725
SAMN06092429	WGS	PAIRED	ILLUMINA	SRS1829933	SRP094134	Asia	VNM	Ho Chi Minh City		human	Homo sapiens	3	lineage2.2.1	lineage2.2.1	L2.2.1	Mycobacterium tuberculosis	UNIVERSITY OF MELBOURNE	2016-12-01	SRR5067692	SRX2387990	PRJNA355614		sputum			Sensitive																						99.46	1349376	45	tuberculosis	3.88
SAMEA5542038	WGS	PAIRED	ILLUMINA	ERS3344097	ERP114520	Asia	PHL						lineage1.2.1.2.1	lineage1.2.1.2.1	L2.2.1	Mycobacterium tuberculosis	LSHTM	2019-07-23	ERR3256129	ERX3282898	PRJEB31905					Sensitive																						99.42	1007970	67	tuberculosis	1.001
SAMN40273470	WGS	PAIRED	ILLUMINA	SRS20670637	SRP493618	Asia	GEO	Tbilisi	2022	human	Homo sapiens	3	lineage2.2.1	lineage2.2.1		Mycobacterium tuberculosis	NIH / NIAID	2024-03-06	SRR28239757	SRX23850564	PRJNA1074779		bronchoalveolar lavage			Sensitive																						99.45	1469865	49	tuberculosis	0.895
SAMN31031160	WGS	PAIRED	ILLUMINA	SRS15257978	SRP399923	Oceania	AUS	Victoria	2019	human	Homo sapiens	3	lineage4.4.2	lineage4.4.2		Mycobacterium tuberculosis	MDUPHL	2022-09-28	SRR21733064	SRX17728520	PRJNA857537					Sensitive																						99.5	1712989	59	tuberculosis	1.835
SAMN20841292	WGS	PAIRED	ILLUMINA	SRS9909186	SRP333946	Oceania	PNG		2019	human	Homo sapiens	3	lineage2.2.1.1	lineage2.2.1.1		Mycobacterium tuberculosis	THE UNIVERSITY OF QUEENSLAND	2021-08-24	SRR15600343	SRX11897945	PRJNA757443		sputum			MDR-TB																						99.56	1839808	62	tuberculosis	1.865
SAMN09725781	WGS	PAIRED	ILLUMINA	SRS3606279	SRP155672	Oceania	NZL	Waitati	2007	bovine	Bos taurus	2	La1.8.1	La1.8.1	La1	Mycobacterium bovis	AGRESEARCH	2018-07-29	SRR7617653	SRX4481924	PRJNA479921					Other																						99.5	1113142	62	tuberculosis	4.954
SAMN15773076	WGS	PAIRED	ILLUMINA	SRS7172954	SRP276868	Asia	CHN	Tibet	2010	human	Homo sapiens	3	lineage2.2.1	lineage2.2.1		Mycobacterium tuberculosis	FUDAN UNIVERSITY	2020-08-10	SRR12420321	SRX8916382	PRJNA656167		sputum			Pre-XDR-TB																						98.92	1531350	44	tuberculosis	2.55
SAMN40983407	WGS	PAIRED	ILLUMINA	SRS21039708	SRP502062	Asia	KAZ		2022	human	Homo sapiens	3	lineage4.3.3	lineage4.3.3		Mycobacterium tuberculosis	NIAID TB PORTALS PROGRAM	2024-04-16	SRR28706513	SRX24273742	PRJNA1074793		sputum			MDR-TB																						99.69	1448745	50	tuberculosis	0.937
SAMN40032382	WGS	PAIRED	ILLUMINA	SRS20527739	SRP226525	Asia	IND	Madhya Pradesh - Bhairopur	2021	human	Homo sapiens	3	lineage1.1.2	lineage1.1.2		Mycobacterium tuberculosis	CHRISTIAN MEDICAL COLLAGE, VELLORE	2024-02-22	SRR28046047	SRX23697815	PRJNA575883					Sensitive																						99.22	1817088	60	tuberculosis	1.003
SAMEA7547915	WGS	PAIRED	ILLUMINA	ERS5304568	ERP124941	Europe	GBR						lineage5.1.1	lineage5.1.1		Mycobacterium tuberculosis	PUBLIC HEALTH ENGLAND	2021-11-10	ERR4814556	ERX4684398	PRJEB41201					Sensitive					S		S						S								Walker_2022	99.55	1810241	41	tuberculosis	2.124
SAMEA11934215	WGS	PAIRED	ILLUMINA	ERS9581374	ERP133916	Africa	ETH		2015	human	Homo sapiens	3	lineage7	lineage7		Mycobacterium tuberculosis	INSTITUTE OF TROPICAL MEDICINE ANTWERP	2022-07-23	ERR7737753	ERX7306035	PRJEB49409		sputum			MDR-TB																						99.33	1406629	48	tuberculosis	1.511
SAMN03648753	WGS	PAIRED	ILLUMINA	SRS990764	SRP061066	Africa	ZAF						lineage1.2.2.1	lineage1.2.2.1	L1.3.1	Mycobacterium tuberculosis	UNIVERSITY OF OXFORD	2015-07-23	SRR2101506	SRX1096200	PRJNA282721					Sensitive	S	S			S		S	S	S				S	S				S			CRyPTIC_WHO2021_PMC7612554	96.66	470874	24	tuberculosis	7.126
G1792						Europe	ESP	province of Valencia	2016				lineage4.1.2.1	lineage4.1.2.1		Mycobacterium tuberculosis								No		Sensitive	S					S																99.07	1382086	35	tuberculosis	2.945
SAMEA3304998	WGS	PAIRED	ILLUMINA	ERS2400601	ERP107968	Africa	ZAF						lineage4.3.4.2.1	lineage4.3.4.2.1	L4.3.4.2.1	Mycobacterium tuberculosis	CTB/NICD	2022-07-17	ERR2516002	ERX2535210	PRJEB25997					Sensitive	S	S			S		S	S				S	S	S				S			Walker_2022	99.69	1404576	81	tuberculosis	3.098
SAMEA8959913	WGS	PAIRED	ILLUMINA	ERS6642667	ERP130336								lineage4.7	lineage4.7		Mycobacterium tuberculosis	HOSPITAL GENERAL UNIVERSITARIO GREGORIO MARANON	2021-12-13	ERR6197031	ERX5832176	PRJEB46132					Sensitive																						96.86	1333219	38	tuberculosis	6.288
SAMN30950579	WGS	PAIRED	ILLUMINA	SRS15189779	SRP338930	North America	USA	New York state	2016	human	Homo sapiens	3	lineage4.1.2.1	lineage4.1.2.1		Mycobacterium tuberculosis	WADSWORTH CENTER	2022-09-21	SRR21657642	SRX17657502	PRJNA766641					Sensitive																						99.58	1568738	80	tuberculosis	2.863
SAMN31046513	WGS	PAIRED	ILLUMINA	SRS15271459	SRP400134	Asia	TWN		2021	human	Homo sapiens	3	lineage2.2.1	lineage2.2.1		Mycobacterium tuberculosis	TAIWAN CENTERS FOR DISEASE CONTROL	2022-09-28	SRR21747046	SRX17742588	PRJNA884747		lung			Pre-XDR-TB																						99.63	806126	54	tuberculosis	1.718
SAMN31673893	WGS	PAIRED	ILLUMINA	SRS15722879	SRP407089	Oceania	AUS	NSW	2020	human	Homo sapiens	3	lineage1.2.2.2	lineage1.2.2.2		Mycobacterium tuberculosis	INSTITUTE OF CLINICAL PATHOLOGY AND MEDICAL RESEARCH	2022-11-09	SRR22249829	SRX18226531	PRJNA899911					Other																						99.15	1877852	56	tuberculosis	1.78
SAMN40031429	WGS	PAIRED	ILLUMINA	SRS20527617	SRP226525	Asia	IND	Madhya Pradesh - Bhairopur	2021	human	Homo sapiens	3	lineage3	lineage3		Mycobacterium tuberculosis	CHRISTIAN MEDICAL COLLAGE, VELLORE	2024-02-22	SRR28046169	SRX23697692	PRJNA575883					Sensitive																						99.23	1884508	56	tuberculosis	0.569
SAMN40273102	WGS	PAIRED	ILLUMINA	SRS20671369	SRP493618	Asia	GEO	Tbilisi	2020	human	Homo sapiens	3	lineage2.2.1	lineage2.2.1		Mycobacterium tuberculosis	NIH / NIAID	2024-03-06	SRR28240022	SRX23851295	PRJNA1074779		caseous mass			Sensitive																						99.43	1080788	35	tuberculosis	3.004
SAMEA1530763	WGS	PAIRED	ILLUMINA	ERS141876	ERP001072	Africa	MWI	Karonga	1999	human	Homo sapiens	3	lineage1.1.2	lineage1.1.2	L1.1.2	Mycobacterium tuberculosis	SC	2012-10-12	ERR176661	ERX152807	PRJEB2794		sputum			Sensitive							S						S								Coll_2018	99.23	2052528	47	tuberculosis	1.17
SAMN06251251	WGS	PAIRED	ILLUMINA	SRS2185285	SRP077478	Africa	COD			human	Homo sapiens	3	lineage4.6.1.2	lineage4.6.1.2	L4	Mycobacterium tuberculosis	BI	2017-05-12	SRR5535857	SRX2805447	PRJNA300846		sputum			MDR-TB																						94.13	1044866	22	tuberculosis	4.435
SAMN02381004	WGS	PAIRED	['ILLUMINA','ILLUMINA','ILLUMINA','ILLUMINA']	SRS515060		Africa	UGA			human	Homo sapiens	3	lineage1.1.2	lineage1.1.2	L1.1.2	Mycobacterium tuberculosis			['SRR1140718','SRR1062894','SRR1049613','SRR1049612']	['SRX399868','SRX447167','SRX391840']	PRJNA223559		sputum			MDR-TB																						98.73	2403741	55	tuberculosis	2.379
SAMN40030791	WGS	PAIRED	ILLUMINA	SRS20526237	SRP226525	Asia	IND	Madhya Pradesh - Bhairopur	2022	human	Homo sapiens	3	lineage3	lineage3		Mycobacterium tuberculosis	CHRISTIAN MEDICAL COLLAGE, VELLORE	2024-02-22	SRR28044355	SRX23696003	PRJNA575883					MDR-TB																						98.79	1843219	52	tuberculosis	0.698
SAMEA5975097	WGS	PAIRED	ILLUMINA	ERS3777934	ERP117507	Asia	CHN		2018	human	Homo sapiens	3	lineage2.2.1.1	lineage2.2.1.1	L2	Mycobacterium tuberculosis	FUDAN UNIVERSITY	2020-06-13	ERR3559349	ERX3559100	PRJEB34582		sputum			Sensitive																						99.68	1798607	59	tuberculosis	1.802
SAMEA7548037	WGS	PAIRED	ILLUMINA	ERS5304690	ERP124941	Europe	GBR						lineage4.3.3	lineage4.3.3		Mycobacterium tuberculosis	PUBLIC HEALTH ENGLAND	2021-11-10	ERR4814678	ERX4684520	PRJEB41201					Pre-XDR-TB					R		R						R								Walker_2022	99.81	1558550	53	tuberculosis	3.162
SAMEA2297086	WGS	PAIRED	ILLUMINA	ERS389473	ERP004535	Europe	GBR	Oxfordshire					lineage4.1.1.3	lineage4.1.1.3	L4.1.1.3	Mycobacterium tuberculosis	UNIVERISTY OF OXFORD	2014-03-05	ERR400515	ERX366876	PRJEB5162					Other																						99.54	2267107	53	tuberculosis	2.448
SAMEA7561627	WGS	PAIRED	ILLUMINA	ERS5318262	ERP124983	Europe	ITA						lineage4.3.3	lineage4.3.3		Mycobacterium tuberculosis	SAN RAFFAELE SCIENTIFIC INSTITUTE	2021-11-11	ERR4829189	ERX4699173	PRJEB41242					Sensitive	S				S	S	S	S	S				S		S	S	S	S	S	S	['CRyPTIC_reuse_table','Walker_2022']	99.27	1530154	49	tuberculosis	2.603
SAMEA14460071	WGS	PAIRED	ILLUMINA	ERS12087018	ERP137916	Africa	GMB		2012	human	Homo sapiens	3	lineage4.3.2	lineage4.3.2		Mycobacterium tuberculosis	INSTITUTE OF TROPICAL MEDICINE	2022-06-25	ERR9786253	ERX9333529	PRJEB53138		sputum			Sensitive																						99.61	1680561	82	tuberculosis	1.46
SAMEA6797977	WGS	PAIRED	['ILLUMINA','ILLUMINA']	ERS4525641		Africa	NGA						lineage4.6.2.2	lineage4.6.2.2		Mycobacterium tuberculosis			['ERR4423778','ERR4423777']	['ERX4364335','ERX4364336']	PRJEB37945					MDR-TB																						99.29	1229030	42	tuberculosis	2.413
SAMEA6591838	WGS	PAIRED	ILLUMINA	ERS4356132	ERP111748	Europe	PRT		2019				lineage4.3.4.1	lineage4.3.4.1	L4	Mycobacterium tuberculosis	NATIONAL INSTITUTE OF HEALTH DR. RICARDO JORGE	2022-07-24	ERR3957935	ERX3965760	PRJEB29446					RR-TB																						99.68	1421430	49	tuberculosis	2.784
SAMN25078133	WGS	PAIRED	ILLUMINA	SRS11705193	SRP355687	Asia	BGD						lineage1.1.2	lineage1.1.2		Mycobacterium tuberculosis	RUTGERS UNIVERSITY NEWARK	2022-01-18	SRR17658018	SRX13825968	PRJNA798436					RR-TB																						99.12	1684460	58	tuberculosis	4.43
SAMN39287173	WGS	PAIRED	ILLUMINA	SRS20075539	SRP399923	Oceania	AUS	Victoria	2022	human	Homo sapiens	3	lineage3	lineage3		Mycobacterium tuberculosis	MDUPHL	2024-01-07	SRR27450321	SRX23121986	PRJNA857537					Sensitive																						99.69	1591424	48	tuberculosis	2.213
SAMEA11961651	WGS	PAIRED	ILLUMINA	ERS9608736	ERP111748	Europe	PRT		2014				lineage4.1.2.1	lineage4.1.2.1		Mycobacterium tuberculosis	NATIONAL INSTITUTE OF HEALTH DR. RICARDO JORGE	2022-07-26	ERR7764430	ERX7332443	PRJEB29446					Sensitive																						99.39	1590055	52	tuberculosis	2.067
SAMEA7818952	WGS	PAIRED	ILLUMINA	ERS5566156	ERP021867	Europe	GBR						La1.8.1	La1.8.1	La1	Mycobacterium bovis	WELLCOME SANGER INSTITUTE	2021-02-04	ERR5162056	ERX4967019	PRJEB19799					Other																						99.41	942968	30	tuberculosis	2.46
SAMEA7554567	WGS	PAIRED	ILLUMINA	ERS5311211	ERP124941	Europe	GBR						lineage4.1.1.3.1	lineage4.1.1.3.1		Mycobacterium tuberculosis	PUBLIC HEALTH ENGLAND	2021-11-11	ERR4821199	ERX4691041	PRJEB41201					Sensitive					S		S					S	S								Walker_2022	99.4	914945	30	tuberculosis	5.718
SAMN09284103	WGS	PAIRED	ILLUMINA	SRS3359632	SRP053287					domestic cattle	Bos taurus	2	La1.8.1	La1.8.1	La1	Mycobacterium bovis	USDA-NVSL-DBL	2018-05-31	SRR7240182	SRX4146012	PRJNA251692					Other																						99.48	984629	53	tuberculosis	5.457
SAMEA2783319	WGS	PAIRED	ILLUMINA	ERS553064	ERP006738	Asia	THA						lineage2.2.1	lineage2.2.1	L2.2.1	Mycobacterium tuberculosis	SC	2016-01-18	ERR752033	ERX695715	PRJEB7056					Sensitive																						93.61	1482180	33	tuberculosis	1.456
SAMN08215007	WGS	PAIRED	ILLUMINA	SRS2774643	SRP119652	North America	CAN	British Columbia	2007	human	Homo sapiens	3	lineage4.2.1.1		L4	Mycobacterium tuberculosis	BC CENTRE FOR DISEASE CONTROL PUBLIC HEALTH LABORATORY	2017-12-24	SRR6397395	SRX3490763	PRJNA413593					Sensitive					S		S						S	S							CRyPTIC_WHO2021_PMC7612554	99.35	1825012	49	tuberculosis	0.456
SAMN08709208	WGS	PAIRED	ILLUMINA	SRS3041494	SRP128089	Europe	UKR			human	Homo sapiens	3	lineage4.1.2.1	lineage4.1.2.1		Mycobacterium tuberculosis	SAN RAFFAELE	2018-03-14	SRR6832748	SRX3788829	PRJNA428596					Sensitive	S	S			S		S	S	S			S	S	S				S			CRyPTIC_WHO2021_PMC7612554	99.43	2524761	54	tuberculosis	1.605
SAMEA1119276	WGS	PAIRED	ILLUMINA	ERS2398685	ERP107961	Europe	GBR	England					lineage3	lineage3	L3	Mycobacterium tuberculosis	PHE	2021-10-23	ERR2514095	ERX2533305	PRJEB25991					Sensitive					S		S					S	S								Walker_2022	99.42	1828001	63	tuberculosis	1.313
SAMEA4772839	WGS	PAIRED	ILLUMINA	ERS2592793	ERP109425								lineage4.3.4.2	lineage4.3.4.2	L4.3.4.2	Mycobacterium tuberculosis	FZB	2018-08-19	ERR2677448	ERX2692439	PRJEB27354					MDR-TB					S							S									Andres_2019	99.81	1783150	60	tuberculosis	1.663
SAMEA7555102	WGS	PAIRED	ILLUMINA	ERS5311746	ERP124941	Europe	GBR						lineage4.8	lineage4.8		Mycobacterium tuberculosis	PUBLIC HEALTH ENGLAND	2021-11-11	ERR4821734	ERX4691576	PRJEB41201					Sensitive					S		S					S	S								Walker_2022	99.51	1245295	40	tuberculosis	3.495
SAMEA8718827	WGS	PAIRED	ILLUMINA	ERS6403272	ERP128647	Africa	ZAF						lineage2.2.2	lineage2.2.2		Mycobacterium tuberculosis	CTB/NICD	2022-03-15	ERR8975701	ERX5543931	PRJEB44577					Pre-XDR-TB	S				I	S	R	S	R				R		S	R	S	R	S	R	CRyPTIC_reuse_table	99.51	1807385	63	tuberculosis	2.021
SAMN09866616	WGS	PAIRED	ILLUMINA	SRS3695214	SRP111530	Asia	IND		2016	human	Homo sapiens	3	lineage3	lineage3		Mycobacterium tuberculosis	ICPMR	2018-08-20	SRR7724371	SRX4580883	PRJNA393378		sputum			MDR-TB																						99.27	1605383	53	tuberculosis	1.725
SAMEA7555636	WGS	PAIRED	ILLUMINA	ERS5312279	ERP124941	Europe	GBR						lineage3	lineage3		Mycobacterium tuberculosis	PUBLIC HEALTH ENGLAND	2021-11-11	ERR4822267	ERX4692109	PRJEB41201					Sensitive																						99.53	1833373	60	tuberculosis	2.539
SAMN27520219	WGS	PAIRED	ILLUMINA	SRS12572242	SRP369525	Asia	GEO	Tbilisi	2018	human	Homo sapiens	3	lineage4.8	lineage4.8		Mycobacterium tuberculosis	NIH / NIAID	2022-04-11	SRR18715425	SRX14815703	PRJNA825524		sputum			Sensitive																						99.64	1383224	46	tuberculosis	2.295
SAMEA112803141	WGS	PAIRED	ILLUMINA	ERS14810687	ERP010814								lineage4.9	lineage4.9		Mycobacterium tuberculosis	FZB	2023-07-20	ERR11043431	ERX10490222	PRJEB9680					Sensitive																						99.5	1515281	51	tuberculosis	1.152
SAMEA2534498	WGS	PAIRED	ILLUMINA	ERS457900	ERP010814	Europe	DEU						lineage4.1.2.1	lineage4.1.2.1	L4.1.2.1	Mycobacterium tuberculosis	FZB	2015-06-25	ERR552227	ERX511296	PRJEB9680					Sensitive					S		S					S	S	S							CRyPTIC_WHO2021_PMC7612554	98.4	1590893	37	tuberculosis	2.861
SAMEA2234998	WGS	PAIRED	ILLUMINA	ERS364280	ERP004216	Africa	GIN						lineage6.2.3;lineage6.2.2	lineage6.2.2	L6.2.2	Mycobacterium africanum	SC	2014-05-12	ERR439933	ERX406596	PRJEB4884					HR-TB																						99.32	1618068	37	tuberculosis	1.909
SAMN31423561	WGS	PAIRED	ILLUMINA	SRS15536561	SRP373287	Europe	ITA	Rome	2021	human	Homo sapiens	3	lineage4.1.2.1	lineage4.1.2.1		Mycobacterium tuberculosis	NATIONAL INSTITUTE OF INFECTIOUS DISEASES L. SPALLANZANI	2022-10-26	SRR22048365	SRX18029553	PRJNA834606		sputum			Sensitive																						99.82	1415190	47	tuberculosis	2.466
SAMN03648505	WGS	PAIRED	ILLUMINA	SRS991195	SRP061066	Europe	GBR						lineage3	lineage3	L3	Mycobacterium tuberculosis	UNIVERSITY OF OXFORD	2015-07-24	SRR2101258	SRX1095952	PRJNA282721					HR-TB					S		R						S								CRyPTIC_WHO2021_PMC7612554	99.46	1881690	42	tuberculosis	0.598
SAMEA113556303	WGS	PAIRED	ILLUMINA	ERS15552426	ERP147779	Africa	MOZ	Maputo					lineage4.1.2.1	lineage4.1.2.1		Mycobacterium tuberculosis	FZB	2023-10-05	ERR11488769	ERX10894945	PRJEB62665					MDR-TB																						99.42	1621861	54	tuberculosis	1.704
SAMN27009633	WGS	PAIRED	ILLUMINA	SRS13361558	SRP349160	Asia	CHN	Chongqing City	2020	human	Homo sapiens	3	lineage2.2.1	lineage2.2.1		Mycobacterium tuberculosis	CHILDRENS HOSPITAL OF CHONGQING MEDICAL UNIVERSITY	2022-06-10	SRR19612376	SRX15663154	PRJNA785273					Sensitive																						99.54	1832705	62	tuberculosis	0.81
SAMN13169749	WGS	PAIRED	ILLUMINA	SRS5596857	SRP227831	Europe	MDA	Chisinau	2017	human	Homo sapiens	3	lineage2.2.1	lineage2.2.1	L2	Mycobacterium tuberculosis	NIH / NIAID	2019-10-31	SRR10380222	SRX7081091	PRJNA586859		sputum			MDR-TB																						99.54	1818153	60	tuberculosis	0.978
SAMN30951450	WGS	PAIRED	ILLUMINA	SRS15190738	SRP338930	North America	USA	New York state	2016	human	Homo sapiens	3	lineage1.2.1.2.1	lineage1.2.1.2.1		Mycobacterium tuberculosis	WADSWORTH CENTER	2022-09-21	SRR21658637	SRX17658468	PRJNA766641					Sensitive																						99.35	492589	22	tuberculosis	15.845
SAMEA8955426	WGS	PAIRED	ILLUMINA	ERS6638188	ERP130302	Europe	FRA		2015	domestic cattle	Bos taurus	3	La1.2	La1.2	La1	Mycobacterium bovis	ANSES	2022-09-15	ERR6201871	ERX5837016	PRJEB46102					Other																						98.69	1479813	46	tuberculosis	3.876
SAMEA7549333	WGS	PAIRED	ILLUMINA	ERS5305984	ERP124941	Europe	GBR						lineage4.9	lineage4.9		Mycobacterium tuberculosis	PUBLIC HEALTH ENGLAND	2021-11-10	ERR4815972	ERX4685814	PRJEB41201					Sensitive																						99.93	1859339	42	tuberculosis	1.037
SAMN36619336	WGS	PAIRED	ILLUMINA	SRS18349935	SRP450367	Asia	IND	Manipal	2019	human	Homo sapiens	3	lineage1.1.2	lineage1.1.2		Mycobacterium tuberculosis	NIH / NIAID	2023-07-19	SRR25340775	SRX21080385	PRJNA996640		bronchoalveolar lavage			Sensitive																						99.18	1785912	59	tuberculosis	0.572
SAMEA7549046	WGS	PAIRED	ILLUMINA	ERS5305698	ERP124941	Europe	GBR						lineage4.9	lineage4.9		Mycobacterium tuberculosis	PUBLIC HEALTH ENGLAND	2021-11-10	ERR4815686	ERX4685528	PRJEB41201					Sensitive																						99.9	2154037	69	tuberculosis	2.22
SAMN08708694	WGS	PAIRED	ILLUMINA	SRS3041029	SRP128089	Europe	UKR			human	Homo sapiens	3	lineage4.3.4.2	lineage4.3.4.2		Mycobacterium tuberculosis	SAN RAFFAELE	2018-03-14	SRR6832030	SRX3788360	PRJNA428596					Sensitive	S	S			S		S	S	S			S	S	S				S			CRyPTIC_WHO2021_PMC7612554	99.68	2593380	56	tuberculosis	2.214
SAMD00603941	WGS	PAIRED	ILLUMINA	DRS330000	DRP010549	Asia	JPN	Hyogo, Kobe	2016	human	Homo sapiens	3	lineage2.2.1	lineage2.2.1		Mycobacterium tuberculosis	KIH	2023-09-20	DRR474108	DRX458337	PRJDB15809					Other																						99.56	1670706	98	tuberculosis	1.291
SAMN08709180	WGS	PAIRED	ILLUMINA	SRS3041394	SRP128089	Europe	UKR			human	Homo sapiens	3	lineage4.8	lineage4.8		Mycobacterium tuberculosis	SAN RAFFAELE	2018-03-14	SRR6832847	SRX3788730	PRJNA428596					Sensitive	S	S			S		S	S	S			S	S	S				S			CRyPTIC_WHO2021_PMC7612554	99.57	1653081	34	tuberculosis	1.705
SAMEA7554655	WGS	PAIRED	ILLUMINA	ERS5311299	ERP124941	Europe	GBR						lineage4.8	lineage4.8		Mycobacterium tuberculosis	PUBLIC HEALTH ENGLAND	2021-11-11	ERR4821287	ERX4691129	PRJEB41201					Sensitive																						99.61	1788600	58	tuberculosis	2.426
SAMN27519918	WGS	PAIRED	ILLUMINA	SRS12571989	SRP369525	Europe	UKR	Kherson	2020	human	Homo sapiens	3	lineage2.2.1	lineage2.2.1		Mycobacterium tuberculosis	NIH / NIAID	2022-04-11	SRR18715081	SRX14815452	PRJNA825524		sputum			Pre-XDR-TB																						99.57	1537545	52	tuberculosis	1.989
SAMEA2783084	WGS	PAIRED	ILLUMINA	ERS552829	ERP006738	Asia	THA						lineage2.2.1	lineage2.2.1	L2.2.1	Mycobacterium tuberculosis	SC	2016-01-19	ERR751662	ERX695344	PRJEB7056					Sensitive																						99.57	1525809	35	tuberculosis	1.984
SAMEA7564200	WGS	PAIRED	ILLUMINA	ERS5320831	ERP125021	Asia	VNM						lineage2.2.1.1	lineage2.2.1.1		Mycobacterium tuberculosis	OUCRU-HCMC	2021-11-11	ERR4831884	ERX4701827	PRJEB41280					MDR-TB	S				S	S	R	S	S				S		S	S	S	S	S	R	['CRyPTIC_reuse_table','Walker_2022']	99.56	1687277	57	tuberculosis	2.981
SAMN33756546	WGS	PAIRED	ILLUMINA	SRS17044703	SRP427259	Asia	GEO	Tbilisi	2021	human	Homo sapiens	3	lineage2.2.1	lineage2.2.1		Mycobacterium tuberculosis	NIH / NIAID	2023-03-17	SRR23861749	SRX19674450	PRJNA944654		sputum			Pre-XDR-TB																						99.26	1707352	51	tuberculosis	1.297
SAMEA6153207	WGS	PAIRED	ILLUMINA	ERS3953241	ERP118219	Europe	DEU						lineage2.2.1	lineage2.2.1		Mycobacterium tuberculosis	ROBERT-KOCH INSTITUTE	2019-12-03	ERR3639788	ERX3633476	PRJEB35201					Pre-XDR-TB																						99.61	1268298	82	tuberculosis	2.568
SAMN08892421	WGS	PAIRED	ILLUMINA	SRS3142609	SRP128089	Asia	PAK			human	Homo sapiens	3	lineage3	lineage3	L3	Mycobacterium tuberculosis	SAN RAFFAELE	2018-04-09	SRR6964542	SRX3906517	PRJNA428596					MDR-TB		S			R		R	S	S			S	R	R				S			CRyPTIC_WHO2021_PMC7612554	99.61	1580569	35	tuberculosis	3.208
SAMEA3404133	WGS	PAIRED	ILLUMINA	ERS2401283	ERP107971	South America	PER						lineage4.1.1.3	lineage4.1.1.3	L4.1.1.3	Mycobacterium tuberculosis	HARVARD MEDICAL SCHOOL	2021-10-23	ERR2516605	ERX2535821	PRJEB26000					MDR-TB					S							S	S								Walker_2022	99.59	2498487	53	tuberculosis	2.588
SAMN03647799	WGS	PAIRED	ILLUMINA	SRS990191	SRP061066	Europe	GBR						lineage4.9	lineage4.9	L4.9	Mycobacterium tuberculosis	UNIVERSITY OF OXFORD	2015-07-15	SRR2100626	SRX1095320	PRJNA282721					Sensitive					S		S					S	S								CRyPTIC_WHO2021_PMC7612554	99.67	1891428	42	tuberculosis	0.119
SAMN36834657	WGS	PAIRED	ILLUMINA	SRS18500073	SRP453313	Asia	CHN	Shandong	2017	human	Homo sapiens	3	lineage2.2.1	lineage2.2.1	L4	Mycobacterium tuberculosis	SHANDONG PROVINCIAL HOSPITAL	2023-08-04	SRR25515457	SRX21245792	PRJNA1002108		As reported: phlegm		H37Rv	Pre-XDR-TB																						99.32	1741299	60	tuberculosis	2.872
SAMEA112804888	WGS	PAIRED	ILLUMINA	ERS14812434	ERP010814								lineage4.1.2.1	lineage4.1.2.1		Mycobacterium tuberculosis	FZB	2023-07-21	ERR11081062	ERX10528431	PRJEB9680					Sensitive																						99.57	1679029	57	tuberculosis	2.003
SAMEA7555076	WGS	PAIRED	ILLUMINA	ERS5311720	ERP124941	Europe	GBR						lineage3	lineage3		Mycobacterium tuberculosis	PUBLIC HEALTH ENGLAND	2021-11-11	ERR4821708	ERX4691550	PRJEB41201					Sensitive																						99.54	671721	21	tuberculosis	8.663
SAMD00142964	WGS	PAIRED	ILLUMINA	DRS201318	DRP007602	Asia	JPN	Chugoku-Shikoku	2017	human	Homo sapiens	3	lineage4.3.3			Mycobacterium tuberculosis	RIT_JATA	2021-08-14	DRR188782	DRX179247	PRJDB7494					Sensitive																						99.64	1369720	90	tuberculosis	1.045
SAMN34257485	WGS	PAIRED	ILLUMINA	SRS17360937	SRP433479	Asia	ISR		2021	human	Homo sapiens	3	lineage2.2.1	lineage2.2.1	L2.2.1	Mycobacterium tuberculosis	PUBLIC HEALTH LABORATORY TEL AVIV	2023-04-20	SRR24222988	SRX20019359	PRJNA957554		sputum			Sensitive																						99.59	1119409	57	tuberculosis	3.603
SAMN34294133	WGS	PAIRED	ILLUMINA	SRS17387390	SRP433800	Europe	UKR		2020	human	Homo sapiens	3	lineage4.2.1.1	lineage4.2.1.1		Mycobacterium tuberculosis	NIH / NIAID	2023-04-21	SRR24256333	SRX20052130	PRJNA958249		sputum			Sensitive																						99.43	1484344	50	tuberculosis	1.412
SAMN02414893	WGS	PAIRED	['ILLUMINA','ILLUMINA','ILLUMINA','ILLUMINA']	SRS543517		Europe	SWE			human	Homo sapiens	3	lineage3	lineage3	L3	Mycobacterium tuberculosis			['SRR1163190','SRR1146412','SRR1144730','SRR1163222']	['SRX451601','SRX449978','SRX466157']	PRJNA229258		abscess			MDR-TB																						99.38	6336280	143	tuberculosis	0.531
SAMEA7552491	WGS	PAIRED	ILLUMINA	ERS5309138	ERP124941	Europe	GBR						lineage4.8	lineage4.8		Mycobacterium tuberculosis	PUBLIC HEALTH ENGLAND	2021-11-10	ERR4819126	ERX4688968	PRJEB41201					Sensitive																						99.72	1363774	30	tuberculosis	2.162
SAMEA7157670	WGS	PAIRED	['ILLUMINA','ILLUMINA']	ERS4918131		Asia	GEO						lineage2.2.1	lineage2.2.1		Mycobacterium tuberculosis			['ERR5866104','ERR5866105']	['ERX5511899','ERX5511900']	PRJEB39561					Pre-XDR-TB																						99.09	2475200	63	tuberculosis	2.344
SAMEA1485261	WGS	PAIRED	ILLUMINA	ERS107858	ERP001072	Africa	MWI	Karonga	2003	human	Homo sapiens	3	lineage4.3.4.2.1	lineage4.3.4.2.1	L4.3.4.2.1	Mycobacterium tuberculosis	SC	2014-10-19	ERR161046	ERX136896	PRJEB2794		sputum			Sensitive																						99.63	1696883	39	tuberculosis	1.554
SAMEA104685028	WGS	PAIRED	ILLUMINA	ERS2286411	ERP107468	Europe	FIN		2014				lineage2.2.1	lineage2.2.1		Mycobacterium tuberculosis	NATIONAL INSTITUTE FOR HEALTH AND WELFARE	2018-05-04	ERR2503484	ERX2522727	PRJEB25543					Sensitive																						99.6	1328126	72	tuberculosis	2.413
SAMEA7528092	WGS	PAIRED	ILLUMINA	ERS5284563	ERP124850	Asia	IND	Mumbai					lineage3.1.2	lineage3.1.2		Mycobacterium tuberculosis	FOUNDATION FOR MEDICAL RESEARCH INDIA	2021-11-10	ERR4799506	ERX4668923	PRJEB41116					Other	S	S				S	S	S	S				S			S		S	S		Walker_2022	99.43	1621507	53	tuberculosis	0.578
SAMN06856045	WGS	PAIRED	ILLUMINA	SRS2261622	SRP108793	North America	MEX	Baja California,Tijuana	2015	domestic cattle	Bos taurus	2	La1.8.1	La1.8.1	La1	Mycobacterium bovis	UNIVERSIDAD AUTONOMA DE BAJA CALIFORNIA	2017-06-08	SRR5657376	SRX2894068	PRJNA384996		lymph node			Other																						99.43	1210189	62	tuberculosis	5.442
SAMEA1119447	WGS	PAIRED	ILLUMINA	ERS2398856	ERP107961	Europe	GBR	England					lineage3	lineage3	L3	Mycobacterium tuberculosis	PHE	2021-10-23	ERR2514266	ERX2533476	PRJEB25991					Sensitive					S		S					S	S								Walker_2022	99.37	1864384	63	tuberculosis	1.508
SAMN18647905	WGS	PAIRED	ILLUMINA	SRS8656726	SRP289688	South America	BRA	Mato Grosso do Sul, Campo Grande	2017	human	Homo sapiens	3	lineage4.1.2.1	lineage4.1.2.1		Mycobacterium tuberculosis	STANFORD UNIVERSITY	2021-04-07	SRR14164893	SRX10533453	PRJNA671770		sputum			Other																						99.52	1756005	59	tuberculosis	0.57
SAMEA8719158	WGS	PAIRED	ILLUMINA	ERS6403603	ERP128647	Africa	ZAF						lineage2.2.2	lineage2.2.2		Mycobacterium tuberculosis	CTB/NICD	2022-03-15	ERR8976036	ERX5544262	PRJEB44577					MDR-TB					R	I	R		S				R		S	R		S	S	R	CRyPTIC_reuse_table	99.54	1836018	64	tuberculosis	1.781
SAMN14401528	WGS	PAIRED	ILLUMINA	SRS6336813	SRP253266	Asia	IND	Chennai		human	Homo sapiens	3	lineage4.1.1.1	lineage4.1.1.1		Mycobacterium tuberculosis	UNIVERSITY OF SYDNEY	2020-03-19	SRR11348149	SRX7950143	PRJNA613351		sputum			Sensitive																						99.49	1575078	54	tuberculosis	1.148
SAMEA114303693	WGS	PAIRED	ILLUMINA	ERS16292895	ERP150539	Europe	GBR		2017	European badger	Meles meles	3	La1.8.1	La1.8.1	La1	Mycobacterium bovis	AGRIFOOD AND BIOSCIENCES INSTITUTE	2023-09-01	ERR11893451	ERX11277847	PRJEB65421					Other																						99.33	1465815	70	tuberculosis	4.752
SAMEA112804707	WGS	PAIRED	ILLUMINA	ERS14812253	ERP010814								lineage3	lineage3		Mycobacterium tuberculosis	FZB	2023-07-22	ERR11080876	ERX10528245	PRJEB9680					Sensitive																						99.62	1658583	56	tuberculosis	1.834
SAMEA14460187	WGS	PAIRED	ILLUMINA	ERS12087134	ERP137916	Africa	GMB		2012	human	Homo sapiens	3	lineage4.1.2.1	lineage4.1.2.1		Mycobacterium tuberculosis	INSTITUTE OF TROPICAL MEDICINE	2022-06-25	ERR9786369	ERX9333645	PRJEB53138		sputum			Sensitive																						99.38	609420	30	tuberculosis	3.417
SAMEA112804775	WGS	PAIRED	ILLUMINA	ERS14812321	ERP010814								lineage4.4.1.1	lineage4.4.1.1		Mycobacterium tuberculosis	FZB	2023-07-21	ERR11080946	ERX10528315	PRJEB9680					Sensitive																						99.68	1644944	56	tuberculosis	1.783
SAMEA7553416	WGS	PAIRED	ILLUMINA	ERS5310062	ERP124941	Europe	GBR						lineage4.3.3	lineage4.3.3		Mycobacterium tuberculosis	PUBLIC HEALTH ENGLAND	2021-11-10	ERR4820050	ERX4689892	PRJEB41201					Sensitive					S		R						S								Walker_2022	99.68	1767526	39	tuberculosis	1.819
SAMN16521873	WGS	PAIRED	ILLUMINA	SRS7571443	SRP288262	Africa	TZA		2015	human	Homo sapiens	3	lineage3.1.1	lineage3.1.1		Mycobacterium tuberculosis	SWISSTPH	2020-10-23	SRR12882350	SRX9348458	PRJNA670836		sputum			Sensitive																						99.43	1786420	56	tuberculosis	1.273
SAMEA113538175	WGS	PAIRED	['ILLUMINA','ILLUMINA']	ERS15534596		Africa	BWA						lineage4.1.1.3	lineage4.1.1.3		Mycobacterium tuberculosis			['ERR11466096','ERR11466097']	['ERX10872254','ERX10872253']	PRJEB62480					Sensitive																						97.22	2267206	60	tuberculosis	0.645
SAMEA6875109	WGS	PAIRED	ILLUMINA	ERS4602670	ERP122165	Europe	ESP	Valencia	2013				lineage4.1.2.1	lineage4.1.2.1	L4.1.2.1	Mycobacterium tuberculosis	Instituto_de_Biomedicina_de_Valencia	2022-06-11	ERR4195525	ERX4156335	PRJEB38719					Sensitive																						99.31	1862426	80	tuberculosis	1.504
SAMEA2400085	WGS	PAIRED	ILLUMINA	ERS421985	ERP005265								La1.8.1	La1.8.1	La1	Mycobacterium bovis	SC	2014-07-18	ERR564295	ERX523320	PRJEB5830					Other																						99.43	1639494	38	tuberculosis	2.999
SAMEA7528804	WGS	PAIRED	ILLUMINA	ERS5285274	ERP124850	Asia	IND	Mumbai					lineage2.2.1	lineage2.2.1		Mycobacterium tuberculosis	FOUNDATION FOR MEDICAL RESEARCH INDIA	2021-11-10	ERR4800219	ERX4669634	PRJEB41116					Pre-XDR-TB		S						R	S										S		Walker_2022	99.5	1661067	56	tuberculosis	1.08
SAMN28453140	WGS	PAIRED	ILLUMINA	SRS13021717	SRP374006	North America	USA	Onondaga County	2016	human	Homo sapiens	3	lineage1.1.1.1	lineage1.1.1.1		Mycobacterium tuberculosis	WADSWORTH CENTER	2022-05-16	SRR19226950	SRX15290851	PRJNA835805		sputum			Sensitive																						99.37	1504388	85	tuberculosis	3.462
SAMN30543206	WGS	PAIRED	ILLUMINA	SRS14851139	SRP394436	Asia	CHN	Eastern China	2019	human	Homo sapiens	3	lineage2.2.1	lineage2.2.1		Mycobacterium tuberculosis	SCHOOL OF PUBLIC HEALTH, FUDAN UNIVERSITY	2022-08-28	SRR21277039	SRX17286458	PRJNA874331					Sensitive																						99.01	1841844	62	tuberculosis	1.603
SAMN09725439	WGS	PAIRED	ILLUMINA	SRS3606525	SRP155672	Oceania	NZL	Hastings	2000	possum		2	La1.8.1	La1.8.1	La1	Mycobacterium bovis	AGRESEARCH	2018-07-29	SRR7617401	SRX4482176	PRJNA479921					Other																						99.43	672057	36	tuberculosis	6.566
SAMN05916426	WGS	PAIRED	ILLUMINA	SRS20795311	SRP496567	South America	PER	Lima	2012	human	Homo sapiens	3	lineage4	lineage4		Mycobacterium tuberculosis	FIND, THE FOUNDATION FOR INNOVATIVE NEW DIAGNOSTICS	2024-03-20	SRR28393955	SRX23998741	PRJNA343736		As reported: patient			MDR-TB																						99.69	1720503	58	tuberculosis	0.51
SAMN10966139	WGS	PAIRED	ILLUMINA	SRS4387021	SRP186442	Europe	GBR	England, Woodchester Park	1989	bovine	Bos taurus	2	La1.8.1	La1.8.1	La1	Mycobacterium bovis	UNIVERSITY COLLEGE DUBLIN	2019-02-21	SRR8600126	SRX5400199	PRJNA523164					Other																						99.32	2159770	68	tuberculosis	2.795
SAMN09284395	WGS	PAIRED	ILLUMINA	SRS3359919	SRP053287					domestic cattle	Bos taurus	2	La1.8.1	La1.8.1	La1	Mycobacterium bovis	USDA-NVSL-DBL	2018-05-31	SRR7240430	SRX4146302	PRJNA251692					Other																						99.44	1449994	74	tuberculosis	5.023
SAMEA2079267	WGS	PAIRED	['ILLUMINA','ILLUMINA']	ERS253683									lineage4.1.1.3.1	lineage4.1.1.3.1		Mycobacterium tuberculosis			['ERR386864','ERR351932']	['ERX324715','ERX359094']	PRJEB2221					Sensitive																						99.49	3680532	84	tuberculosis	0.681
SAMN32819173	WGS	PAIRED	ILLUMINA	SRS16524161	SRP418517	Europe	GBR		2003	bovine	Bos taurus	2	La1.8.1	La1.8.1	La1	Mycobacterium bovis	AGRIFOOD AND BIOSCIENCES INSTITUTE	2023-01-20	SRR23174399	SRX19124887	PRJNA925930					Other																						99.46	1811733	42	tuberculosis	2.923
SAMN31423324	WGS	PAIRED	ILLUMINA	SRS15536369	SRP373287	Europe	ITA	Rome	2016	human	Homo sapiens	3	lineage2.2.1	lineage2.2.1		Mycobacterium tuberculosis	NATIONAL INSTITUTE OF INFECTIOUS DISEASES L. SPALLANZANI	2022-10-26	SRR22048556	SRX18029361	PRJNA834606		As reported: bronchoalveolar lavage			Sensitive																						99.28	1448447	44	tuberculosis	2.471
SAMN41390022	WGS	PAIRED	ILLUMINA	SRS21288107	SRP507535	South America	BRA		2017	human	Homo sapiens	3	lineage4.1.2	lineage4.1.2		Mycobacterium tuberculosis	FIND, THE FOUNDATION FOR INNOVATIVE NEW DIAGNOSTICS	2024-05-14	SRR29017346	SRX24543584	PRJNA1109295					Sensitive																						99.4	1505639	51	tuberculosis	0.712
SAMN07766431	WGS	PAIRED	ILLUMINA	SRS2576909	SRP119652	North America	CAN	British Columbia	2014	human	Homo sapiens	3	lineage2.2.1	lineage2.2.1	L2	Mycobacterium tuberculosis	BC CENTRE FOR DISEASE CONTROL PUBLIC HEALTH LABORATORY	2017-10-11	SRR6152711	SRX3264689	PRJNA413593					Sensitive					S		S						S	S							CRyPTIC_WHO2021_PMC7612554	99.6	1844846	52	tuberculosis	1.075
SAMN36834342	WGS	PAIRED	ILLUMINA	SRS18500238	SRP453313	Asia	CHN	Shandong	2015	human	Homo sapiens	3	lineage2.2.1	lineage2.2.1	L4	Mycobacterium tuberculosis	SHANDONG PROVINCIAL HOSPITAL	2023-08-04	SRR25515292	SRX21245957	PRJNA1002108		As reported: phlegm		H37Rv	Other																						98.59	1769030	61	tuberculosis	1.901
SAMN31038518	WGS	PAIRED	ILLUMINA	SRS15253758	SRP338930	North America	USA	New York state	2020	human	Homo sapiens	3	lineage2.2.1	lineage2.2.1		Mycobacterium tuberculosis	WADSWORTH CENTER	2022-09-27	SRR21727895	SRX17723791	PRJNA766641					Other																						99.59	1493557	76	tuberculosis	2.97
SAMEA3558289	WGS	PAIRED	ILLUMINA	ERS865438	ERP011639	South America	PER						lineage4	lineage4	L4	Mycobacterium tuberculosis	LSHTM	2015-12-10	ERR1034756	ERX1113554	PRJEB10385					HR-TB		S	S		R		R						S	S							Coll_2018	99.67	952726	21	tuberculosis	8.413
SAMN05918725	WGS	PAIRED	ILLUMINA	SRS20795632	SRP496567	South America	PER	Lima	2012	human	Homo sapiens	3	lineage4.1.2.1	lineage4.1.2.1		Mycobacterium tuberculosis	FIND, THE FOUNDATION FOR INNOVATIVE NEW DIAGNOSTICS	2024-03-20	SRR28394290	SRX23999062	PRJNA343736		As reported: patient			MDR-TB																						99.52	1875588	53	tuberculosis	0.998
SAMEA8742202	WGS	PAIRED	ILLUMINA	ERS6421784	ERP135632	Africa	ZAF						lineage4.4.1.1.1	lineage4.4.1.1.1		Mycobacterium tuberculosis	UNIVERSITY OF CAPE TOWN	2022-03-15	ERR8700373	ERX8357187	PRJEB51043					RR-TB	S				S	S	S	S	S				S		S	S	S	S	S	S	CRyPTIC_reuse_table	99.67	1843538	63	tuberculosis	1.056
SAMEA3715469	WGS	PAIRED	ILLUMINA	ERS1022618	ERP012852								lineage4.1.2.1	lineage4.1.2.1	L4.1.2.1	Mycobacterium tuberculosis	UNIVERSITY OF BASEL	2016-09-29	ERR1465752	ERX1536229	PRJEB11460					Sensitive																						99.56	1401628	32	tuberculosis	3.542
SAMEA1707230	WGS	PAIRED	ILLUMINA	ERS181529	ERP000192	Europe	RUS	Samara	2010	human	Homo sapiens	3	lineage2.2.1	lineage2.2.1	L2.2.1	Mycobacterium tuberculosis	SC	2013-02-19	ERR229980	ERX204531	PRJEB2138					MDR-TB																						99.54	1801292	41	tuberculosis	0.862
SAMN09725809	WGS	PAIRED	ILLUMINA	SRS3606587	SRP155672	Oceania	NZL	Westport	2016	bovine	Bos taurus	2	La1.8.1	La1.8.1	La1	Mycobacterium bovis	AGRESEARCH	2018-07-29	SRR7617848	SRX4482236	PRJNA479921					Other																						99.46	676930	37	tuberculosis	6.681
SAMEA3432800	WGS	PAIRED	ILLUMINA	ERS2401564	ERP107972	Europe	GBR	England	2014				lineage2.2.1	lineage2.2.1	L2.2.1	Mycobacterium tuberculosis	PHE	2021-10-23	ERR2516887	ERX2536102	PRJEB26001					MDR-TB	S	S			S			S	S				R					S			Walker_2022	99.61	1892155	66	tuberculosis	1.491
SAMEA1403938	WGS	PAIRED	ILLUMINA	ERS066601	ERP000192	Europe	RUS	Samara	2009	human	Homo sapiens	3	lineage2.2.1	lineage2.2.1	L2.2.1	Mycobacterium tuberculosis	SC	2014-09-20	ERR108421	ERX085855	PRJEB2138					MDR-TB	S	S			R		R		S				R	R				S			CRyPTIC_WHO2021_PMC7612554	99.58	1614888	37	tuberculosis	1.833
SAMEA5189573	WGS	PAIRED	ILLUMINA	ERS2997068	ERP021867	Europe	GBR						La1.8.1	La1.8.1	La1	Mycobacterium bovis	WELLCOME SANGER INSTITUTE	2020-06-04	ERR4187930	ERX4149699	PRJEB19799					Other																						99.43	1568842	52	tuberculosis	2.423
SAMN17020081	WGS	PAIRED	ILLUMINA	SRS7863268	SRP297425	Asia	KAZ	Almaty		human	Homo sapiens	3	lineage2.2.1	lineage2.2.1		Mycobacterium tuberculosis	NIH / NIAID	2020-12-09	SRR13232563	SRX9664774	PRJNA683067					MDR-TB																						99.49	1466494	49	tuberculosis	2.083
SAMN02231182	WGS	PAIRED	['ILLUMINA','ILLUMINA','ILLUMINA','ILLUMINA','ILLUMINA']	SRS485091		Africa	MLI	Point G Hospital		human	Homo sapiens	3	lineage4.1.2.1	lineage4.1.2.1	L4.1.2.1	Mycobacterium tuberculosis			['SRR998817','SRR1049973','SRR998820','SRR998818','SRR998819']	['SRX357022','SRX357021','SRX357020','SRX392073']	PRJNA211715		As reported: bodily fluid			HR-TB																						99.41	5091588	117	tuberculosis	1.633
SAMN09708379	WGS	PAIRED	ILLUMINA	SRS3589962	SRP154957				2013	human	Homo sapiens	3	lineage2.2.1	lineage2.2.1	L2.2.1	Mycobacterium tuberculosis	SAN RAFFAELE HOSPITAL	2018-07-24	SRR7585440	SRX4451256	PRJNA482095		sputum			Sensitive																						99.55	1958881	58	tuberculosis	2.281
SAMEA7547091	WGS	PAIRED	ILLUMINA	ERS5303745	ERP124939	South America	PER						lineage2.2.1	lineage2.2.1		Mycobacterium tuberculosis	UNIVERSIDAD PERUANA CAYETANO HEREDIA	2021-11-10	ERR4813585	ERX4683575	PRJEB41199					Sensitive																						99.55	1805136	62	tuberculosis	1.068
SAMN20841252	WGS	PAIRED	ILLUMINA	SRS9909142	SRP333946	Oceania	PNG		2018	human	Homo sapiens	3	lineage2.2.1.1	lineage2.2.1.1		Mycobacterium tuberculosis	THE UNIVERSITY OF QUEENSLAND	2021-08-24	SRR15600387	SRX11897901	PRJNA757443		sputum			MDR-TB																						99.53	1836423	61	tuberculosis	1.867
SAMEA7562622	WGS	PAIRED	ILLUMINA	ERS5319256	ERP124987				2018				lineage4.8	lineage4.8		Mycobacterium tuberculosis	IML GAUTING	2021-11-11	ERR4830183	ERX4700167	PRJEB41246					Sensitive	S				S	S	S	S	S				S		S	S	S	S	S	S	CRyPTIC_reuse_table	99.62	1589237	54	tuberculosis	1.44
SAMEA112800006	WGS	PAIRED	ILLUMINA	ERS14807552	ERP010814								lineage2.2.1	lineage2.2.1		Mycobacterium tuberculosis	FZB	2023-07-20	ERR11049907	ERX10496697	PRJEB9680					Sensitive																						99.47	1680274	56	tuberculosis	1.785
SAMEA7280155	WGS	PAIRED	ILLUMINA	ERS5040756	ERP123102	Asia	BGD		2004	human	Homo sapiens	3	lineage1.2.2.2	lineage1.2.2.2		Mycobacterium tuberculosis	INSTITUTE OF TROPICAL MEDICINE	2020-08-29	ERR4553413	ERX4489783	PRJEB39569		sputum			MDR-TB																						99.53	1708397	59	tuberculosis	2.971
SAMEA7562605	WGS	PAIRED	ILLUMINA	ERS5319239	ERP124987				2018				lineage4.8	lineage4.8		Mycobacterium tuberculosis	IML GAUTING	2021-11-11	ERR4830166	ERX4700150	PRJEB41246					Sensitive	S				S	S	S	S	S				S		S	S	S	S	S	S	CRyPTIC_reuse_table	99.77	1598948	54	tuberculosis	1.377
SAMN41148436	WGS	PAIRED	ILLUMINA	SRS21175223	SRP338930	North America	USA	New York state	2023	human	Homo sapiens	3	lineage3	lineage3		Mycobacterium tuberculosis	WADSWORTH CENTER	2024-05-01	SRR28859805	SRX24419761	PRJNA766641					Sensitive																						99.44	1600556	54	tuberculosis	1.621
SAMEA3374960	WGS	PAIRED	ILLUMINA	ERS716881	ERP004677	South America	PER						lineage2.2.1	lineage2.2.1	L2.2.1	Mycobacterium tuberculosis	THE WELLCOME TRUST SANGER INSTITUTE	2016-03-05	ERR1023519	ERX1102391	PRJEB5280					RR-TB																						99.52	1807353	51	tuberculosis	0.777
SAMEA10030287	WGS	PAIRED	ILLUMINA	ERS7708494	ERP132622	Europe	MDA						lineage4.3.3	lineage4.3.3	L4.3.3	Mycobacterium tuberculosis	FZB	2022-05-09	ERR7911077	ERX7478474	PRJEB48275					MDR-TB	S	S			R		R	S	S			R	R					S			Finci_2022	99.74	1465564	51	tuberculosis	3.078
SAMEA7552278	WGS	PAIRED	ILLUMINA	ERS5308925	ERP124941	Europe	GBR						lineage3	lineage3		Mycobacterium tuberculosis	PUBLIC HEALTH ENGLAND	2021-11-10	ERR4818913	ERX4688755	PRJEB41201					Sensitive					S		S						S								Walker_2022	99.37	1777704	39	tuberculosis	1.749
SAMEA110031522	WGS	PAIRED	ILLUMINA	ERS12087595	ERP137916	Africa	GMB		2014	human	Homo sapiens	3	lineage4.1.2.1	lineage4.1.2.1		Mycobacterium tuberculosis	INSTITUTE OF TROPICAL MEDICINE	2022-06-25	ERR9786830	ERX9334106	PRJEB53138		sputum			Sensitive																						99.54	821969	37	tuberculosis	3.337
SAMEA4695263	WGS	PAIRED	ILLUMINA	ERS2515440	ERP109031	Europe	UKR		2015				lineage4.2.1.1	lineage4.2.1.1		Mycobacterium tuberculosis complex sp.	FZB	2018-08-31	ERR2600424	ERX2616732	PRJEB26996					Sensitive																						99.42	1686456	56	tuberculosis	1.086
SAMEA7528243	WGS	PAIRED	ILLUMINA	ERS5284713	ERP124850	Asia	IND	Mumbai					lineage2.2.1.1	lineage2.2.1.1		Mycobacterium tuberculosis	FOUNDATION FOR MEDICAL RESEARCH INDIA	2021-11-10	ERR4799658	ERX4669073	PRJEB41116					Pre-XDR-TB	S	S				S	R	S	R				R			S		R	S		Walker_2022	99.57	1545020	52	tuberculosis	0.985
SAMEA7546442	WGS	PAIRED	ILLUMINA	ERS5303097	ERP124939	South America	PER		2018				lineage2.2.1	lineage2.2.1		Mycobacterium tuberculosis	UNIVERSIDAD PERUANA CAYETANO HEREDIA	2021-11-10	ERR4812937	ERX4682927	PRJEB41199					Sensitive	S				S	S	S	S	S				S		S	R	S	S	S	S	['Walker_2022','CRyPTIC_reuse_table']	99.51	1794282	59	tuberculosis	1.288
SAMN08708456	WGS	PAIRED	ILLUMINA	SRS3040838	SRP128089	Europe	UKR			human	Homo sapiens	3	lineage4.2.1.1	lineage4.2.1.1		Mycobacterium tuberculosis	SAN RAFFAELE	2018-03-14	SRR6832218	SRX3788172	PRJNA428596					Sensitive	S	S			S		S	S	S			S	S	S				S			CRyPTIC_WHO2021_PMC7612554	99.35	2667248	55	tuberculosis	1.073
SAMEA4041361	WGS	PAIRED	['ILLUMINA','ILLUMINA']	ERS1212471									lineage4.8	lineage4.8	L4.8	Mycobacterium tuberculosis			['ERR1465981','ERR1465874']	['ERX1536458','ERX1536351']	PRJEB11460					Sensitive																						99.57	3598132	82	tuberculosis	1.71
SAMN34030664	WGS	PAIRED	ILLUMINA	SRS17238781	SRP431112	Asia	VNM	Ho Chi Minh City		human	Homo sapiens	3	lineage2.2.1	lineage2.2.1		Mycobacterium tuberculosis	HARVARD SCHOOL OF PUBLIC HEALTH	2023-04-05	SRR24083743	SRX19884540	PRJNA950969					Sensitive																						99.26	1558118	50	tuberculosis	2.561
SAMN41390260	WGS	PAIRED	ILLUMINA	SRS21288772	SRP507535	Asia	VNM		2013	human	Homo sapiens	3	lineage2.2.1	lineage2.2.1		Mycobacterium tuberculosis	FIND, THE FOUNDATION FOR INNOVATIVE NEW DIAGNOSTICS	2024-05-14	SRR29017473	SRX24544249	PRJNA1109295					Sensitive																						99.58	1593116	52	tuberculosis	1.33
SAMN08732278	WGS	PAIRED	ILLUMINA	SRS3061386	SRP128089					human	Homo sapiens	3	lineage4.4.1.1.1	lineage4.4.1.1.1		Mycobacterium tuberculosis	SAN RAFFAELE	2018-03-20	SRR6855950	SRX3810839	PRJNA428596					Sensitive																						99.46	609468	30	tuberculosis	4.624
SAMEA1397319	WGS	PAIRED	ILLUMINA	ERS2399424	ERP107961	Europe	GBR	England					lineage4.7	lineage4.7	L4.7	Mycobacterium tuberculosis	PHE	2021-10-23	ERR2514834	ERX2534044	PRJEB25991					Sensitive					S		S					S	S								Walker_2022	89.78	1558348	43	tuberculosis	1.202
SAMEA5975298	WGS	PAIRED	ILLUMINA	ERS3778135	ERP117507	Asia	CHN		2018	human	Homo sapiens	3	lineage2.2.1	lineage2.2.1	L2	Mycobacterium tuberculosis	FUDAN UNIVERSITY	2020-06-13	ERR3559550	ERX3559301	PRJEB34582		sputum			Sensitive																						99.5	1788917	61	tuberculosis	1.92
SAMEA1117903	WGS	PAIRED	ILLUMINA	ERS2397312	ERP107961	Europe	GBR	England					lineage3	lineage3	L3	Mycobacterium tuberculosis	PHE	2021-10-23	ERR2512722	ERX2531932	PRJEB25991					Other					S		S					S	S								Walker_2022	99.46	1841531	61	tuberculosis	0.609
SAMEA2040649	WGS	PAIRED	ILLUMINA	ERS198113	ERP001072	Africa	MWI	Karonga					lineage1.1.2	lineage1.1.2	L1.1.2	Mycobacterium tuberculosis	SC	2013-08-14	ERR323051	ERX296196	PRJEB2794					HR-TB																						99.25	1655573	38	tuberculosis	1.709
SAMN08708398	WGS	PAIRED	ILLUMINA	SRS3040475	SRP128089	Europe	UKR			human	Homo sapiens	3	lineage2.2.1	lineage2.2.1		Mycobacterium tuberculosis	SAN RAFFAELE	2018-03-14	SRR6831984	SRX3787810	PRJNA428596					Sensitive	S	S			S		S	S					S	S				S			CRyPTIC_WHO2021_PMC7612554	99.35	2021560	43	tuberculosis	1.936
SAMN33061954	WGS	PAIRED	ILLUMINA	SRS16683762	SRP420952	Europe	LTY		2018	human	Homo sapiens	3	lineage4.1.2.1	lineage4.1.2.1		Mycobacterium tuberculosis	DEPARTMENT OF ENVIRONMENTAL MICROBIOLOGY AND BIOTECHNOLOGY	2023-02-04	SRR23340048	SRX19282089	PRJNA931475					Sensitive																						99.54	1872618	63	tuberculosis	0.473
SAMN37847965	WGS	PAIRED	ILLUMINA	SRS19170095	SRP466602	Asia	VNM	Ho Chi Minh City		human	Homo sapiens	3	lineage4.4.1.2	lineage4.4.1.2		Mycobacterium tuberculosis	UNIVERSITY OF MELBOURNE/ THE PETER DOHERTY INSTITUTE FOR INFECTION AND IMMUNITY	2023-10-16	SRR26399383	SRX22105014	PRJNA1028637		cerebrospinal fluid			Sensitive																						99.73	662302	22	tuberculosis	6.781
SAMEA112806962	WGS	PAIRED	ILLUMINA	ERS14814508	ERP010814								lineage2.2.1	lineage2.2.1		Mycobacterium tuberculosis	FZB	2023-07-20	ERR11050636	ERX10497427	PRJEB9680					Sensitive																						99.49	1386413	46	tuberculosis	2.483
SAMEA7560255	WGS	PAIRED	ILLUMINA	ERS5316892	ERP124980								lineage2.2.1	lineage2.2.1		Mycobacterium tuberculosis	IML GAUTING	2021-11-12	ERR4827819	ERX4697803	PRJEB41239					MDR-TB																						99.04	1691787	58	tuberculosis	2.065
SAMN30543586	WGS	PAIRED	ILLUMINA	SRS14851721	SRP394436	Asia	CHN	Eastern China	2016	human	Homo sapiens	3	lineage2.2.1	lineage2.2.1		Mycobacterium tuberculosis	SCHOOL OF PUBLIC HEALTH, FUDAN UNIVERSITY	2022-08-28	SRR21277747	SRX17287041	PRJNA874331					Sensitive																						99.55	1850986	63	tuberculosis	1.464
SAMEA1118469	WGS	PAIRED	ILLUMINA	ERS2397878	ERP107961	Europe	GBR	England					lineage4.8	lineage4.8	L4.8	Mycobacterium tuberculosis	PHE	2021-10-23	ERR2513288	ERX2532498	PRJEB25991					Sensitive					S		S					S	S								Walker_2022	99.77	1908945	63	tuberculosis	0.607
SAMEA5975136	WGS	PAIRED	ILLUMINA	ERS3777973	ERP117507	Asia	CHN		2018	human	Homo sapiens	3	lineage2.2.1	lineage2.2.1	L2	Mycobacterium tuberculosis	FUDAN UNIVERSITY	2020-06-13	ERR3559388	ERX3559139	PRJEB34582		sputum			Sensitive																						99.6	1817723	63	tuberculosis	2.472
SAMEA7548741	WGS	PAIRED	ILLUMINA	ERS5305393	ERP124941	Europe	GBR						lineage4.1.1.1	lineage4.1.1.1		Mycobacterium tuberculosis	PUBLIC HEALTH ENGLAND	2021-11-10	ERR4815381	ERX4685223	PRJEB41201					Sensitive																						99.47	1737159	60	tuberculosis	3.094
SAMN41154538	WGS	PAIRED	ILLUMINA	SRS21182790	SRP399923	Oceania	AUS	Victoria	2022	human	Homo sapiens	3	lineage2.2.1	lineage2.2.1		Mycobacterium tuberculosis	MDUPHL	2024-05-01	SRR28868833	SRX24428218	PRJNA857537					Sensitive																						99.63	1309621	45	tuberculosis	3.997
SAMN27765550	WGS	PAIRED	ILLUMINA	SRS12741515	SRP276100	North America	USA	New York	2019	human	Homo sapiens	3	lineage1.1.1.1	lineage1.1.1.1		Mycobacterium tuberculosis	WADSWORTH CENTER	2022-04-25	SRR18914228	SRX14992181	PRJNA650381		lymph node			Sensitive																						99.5	948184	54	tuberculosis	4.177
SAMN07765972	WGS	PAIRED	ILLUMINA	SRS2577402	SRP119652	North America	CAN	British Columbia	2006	human	Homo sapiens	3	lineage2.2.1	lineage2.2.1	L2	Mycobacterium tuberculosis	BC CENTRE FOR DISEASE CONTROL PUBLIC HEALTH LABORATORY	2017-10-10	SRR6153260	SRX3265077	PRJNA413593					Sensitive					S		S						S	S							CRyPTIC_WHO2021_PMC7612554	99.53	1830719	52	tuberculosis	1.421
SAMEA112799886	WGS	PAIRED	ILLUMINA	ERS14807432	ERP010814								La1.8	La1.8		Mycobacterium tuberculosis	FZB	2023-07-20	ERR11049770	ERX10496560	PRJEB9680					Other																						99.29	1564589	51	tuberculosis	2.86
SAMN03300565	WGS	PAIRED	ILLUMINA	SRS838545	SRP053287	North America	USA	IN	2009	deer		2	La1.7.1	La1.7.1	La1	Mycobacterium bovis	USDA-NVSL-DBL	2017-10-21	SRR1792207	SRX867869	PRJNA251692					Other																						98.83	1499105	18	tuberculosis	12.248
SAMN31672652	WGS	PAIRED	ILLUMINA	SRS15724494	SRP407089	Oceania	AUS	NSW	2017	human	Homo sapiens	3	lineage1.2.2.2	lineage1.2.2.2		Mycobacterium tuberculosis	INSTITUTE OF CLINICAL PATHOLOGY AND MEDICAL RESEARCH	2022-11-09	SRR22251516	SRX18228212	PRJNA899911					HR-TB																						95.63	1688281	55	tuberculosis	1.979
SAMEA8718649	WGS	PAIRED	ILLUMINA	ERS6403094	ERP128647	Africa	ZAF						lineage2.2.1	lineage2.2.1		Mycobacterium tuberculosis	CTB/NICD	2022-03-15	ERR8975521	ERX5543753	PRJEB44577					MDR-TB	S				S	R	R	S	S				R		S	S	S	S	S	R	CRyPTIC_reuse_table	99.58	1793538	61	tuberculosis	1.264
G1644						Europe	ESP	province of Valencia	2016				lineage4.1.2.1	lineage4.1.2.1		Mycobacterium tuberculosis								No		Sensitive	S					S																99.58	2185285	77	tuberculosis	1.418
SAMN40031536	WGS	PAIRED	ILLUMINA	SRS20527066	SRP226525	Asia	IND	Madhya Pradesh - Bhairopur	2022	human	Homo sapiens	3	lineage3.1.2.1	lineage3.1.2.1		Mycobacterium tuberculosis	CHRISTIAN MEDICAL COLLAGE, VELLORE	2024-02-22	SRR28045384	SRX23697140	PRJNA575883					Sensitive																						99.1	1803789	51	tuberculosis	0.269
SAMN41154483	WGS	PAIRED	ILLUMINA	SRS21182693	SRP399923	Oceania	AUS	Victoria	2022	human	Homo sapiens	3	lineage3	lineage3		Mycobacterium tuberculosis	MDUPHL	2024-05-01	SRR28868355	SRX24428122	PRJNA857537					Sensitive																						99.54	1375337	47	tuberculosis	3.359
SAMEA110031453	WGS	PAIRED	ILLUMINA	ERS12087304	ERP137916	Africa	GMB		2013	human	Homo sapiens	3	lineage4.8	lineage4.8		Mycobacterium tuberculosis	INSTITUTE OF TROPICAL MEDICINE	2022-06-25	ERR9786539	ERX9333815	PRJEB53138		sputum			Sensitive																						99.59	1332101	64	tuberculosis	1.762
SAMN34293913	WGS	PAIRED	ILLUMINA	SRS17387050	SRP433800	Europe	UKR		2020	human	Homo sapiens	3	lineage2.2.1	lineage2.2.1		Mycobacterium tuberculosis	NIH / NIAID	2023-04-21	SRR24256160	SRX20051790	PRJNA958249		sputum			MDR-TB																						99.47	1768447	57	tuberculosis	1.341
SAMEA112750755	WGS	PAIRED	ILLUMINA	ERS14745446	ERP111748	Europe	PRT		2022				lineage4.3.4.1	lineage4.3.4.1		Mycobacterium tuberculosis	NATIONAL INSTITUTE OF HEALTH DR. RICARDO JORGE	2023-03-10	ERR10969248	ERX10406533	PRJEB29446					Sensitive																						99.5	1665525	56	tuberculosis	2.359
SAMN06252325	WGS	PAIRED	ILLUMINA	SRS1947815	SRP098533	Oceania	NZL	MILTON	1999	bovine	Bos taurus	2	La1.8.1	La1.8.1	La1	Mycobacterium bovis	UNIVERSITY OF GLASGOW	2017-01-30	SRR5216741	SRX2526951	PRJNA363037					Other																						99.44	1604999	37	tuberculosis	3.041
SAMEA6062882	WGS	PAIRED	ILLUMINA	ERS3864006	ERP117773					human	Homo sapiens	3	La1.7.1	La1.7.1	La1	Mycobacterium bovis	UNITE DE RECHERCHE SUR LES MALADIES INFECTIEUSES E	2019-10-11	ERR3587597	ERX3583482	PRJEB34811		As reported: Human (bronchial fluid)			Other																						93.18	590072	23	tuberculosis	9.892
SAMEA112805288	WGS	PAIRED	ILLUMINA	ERS14812834	ERP010814								lineage3	lineage3		Mycobacterium tuberculosis	FZB	2023-07-21	ERR11081484	ERX10528852	PRJEB9680					Sensitive																						99.59	1464820	49	tuberculosis	1.725
SAMN08379947	WGS	PAIRED	ILLUMINA	SRS2844824	SRP128089					human	Homo sapiens	3	lineage2.2.1	lineage2.2.1		Mycobacterium tuberculosis	SAN RAFFAELE	2018-01-19	SRR6484923	SRX3574880	PRJNA428596					Sensitive																						99.58	1079012	35	tuberculosis	3.608
SAMEA7542192	WGS	PAIRED	ILLUMINA	ERS5298644	ERP124934	Asia	CHN						lineage4.5	lineage4.5		Mycobacterium tuberculosis	CCDC	2021-11-10	ERR4810617	ERX4679063	PRJEB41194					Sensitive	S	S			S	S	R	S	S				S	S	S	S	S	S	S	S	['CRyPTIC_reuse_table','Walker_2022']	99.37	1771536	61	tuberculosis	0.637
SAMN06578968	WGS	PAIRED	ILLUMINA	SRS2046169	SRP101836	Asia	IND	Uttar Pradesh	2014	human	Homo sapiens	3	lineage3.1.2	lineage3.1.2	L3.1.2	Mycobacterium tuberculosis	INSTITUTE OF BIOINFORMATICS	2017-03-14	SRR5341454	SRX2638147	PRJNA379070		sputum			Other																						99.57	1332358	37	tuberculosis	0.492
SAMEA112804436	WGS	PAIRED	ILLUMINA	ERS14811982	ERP010814								lineage4.3.4.2	lineage4.3.4.2		Mycobacterium tuberculosis	FZB	2023-07-21	ERR11068912	ERX10515842	PRJEB9680					RR-TB																						99.78	1737214	58	tuberculosis	1.862
SAMEA3448387	WGS	PAIRED	ILLUMINA	ERS745971	ERP001072	Africa	MWI	Karonga					lineage4.3.4.2.1	lineage4.3.4.2.1		Mycobacterium tuberculosis	THE WELLCOME TRUST SANGER INSTITUTE	2016-03-03	ERR1063864	ERX1144014	PRJEB2794					Sensitive																						99.81	1790174	51	tuberculosis	1.3
SAMEA3402935	WGS	PAIRED	ILLUMINA	ERS2401242	ERP107971	South America	PER						lineage4.4.1.1	lineage4.4.1.1	L4.4.1.1	Mycobacterium tuberculosis	HARVARD MEDICAL SCHOOL	2021-10-23	ERR2516564	ERX2535780	PRJEB26000					MDR-TB					S							R	R								Walker_2022	99.73	756822	17	tuberculosis	13.09
SAMEA9977660	WGS	PAIRED	ILLUMINA	ERS7655938	ERP123401	South America	PER	Lima	2009	human	Homo sapiens	3	lineage4.3.2	lineage4.3.2		Mycobacterium tuberculosis	IMPERIAL COLLEGE LONDON	2021-10-15	ERR6866962	ERX6490390	PRJEB39837					Sensitive																						99.61	1569332	53	tuberculosis	0.324
SAMN40566623	WGS	PAIRED	ILLUMINA	SRS20808983	SRP338930	North America	USA	New York state	2020	human	Homo sapiens	3	lineage1.2.1.2.1	lineage1.2.1.2.1		Mycobacterium tuberculosis	WADSWORTH CENTER	2024-03-21	SRR28409316	SRX24013856	PRJNA766641		As reported: tracheal aspirate			Sensitive																						99.41	1469844	72	tuberculosis	2.858
SAMEA112250041	WGS	PAIRED	ILLUMINA	ERS14360904	ERP010814								lineage4.1.2.1	lineage4.1.2.1		Mycobacterium tuberculosis	FZB	2022-12-27	ERR10680064	ERX10147892	PRJEB9680					MDR-TB																						99.51	1644240	55	tuberculosis	1.233
SAMEA104447356	WGS	PAIRED	['ILLUMINA','ILLUMINA']	ERS2065298		Europe	DNK			human	Homo sapiens	3	lineage4.8	lineage4.8	L4.8	Mycobacterium tuberculosis			['ERR2229727','ERR2229726']	['ERX2283066','ERX2283065']	PRJEB20214		sputum			Sensitive																						99.21	1631651	48	tuberculosis	2.593
SAMEA7526794	WGS	PAIRED	ILLUMINA	ERS5283266	ERP124850	Asia	IND	Mumbai					lineage2.2.1	lineage2.2.1		Mycobacterium tuberculosis	FOUNDATION FOR MEDICAL RESEARCH INDIA	2021-11-09	ERR4798237	ERX4667658	PRJEB41116					Sensitive	S	S				S		S	S							S		S	S		Walker_2022	99.54	1670485	56	tuberculosis	0.89
SAMEA2534483	WGS	PAIRED	ILLUMINA	ERS457885	ERP005779								lineage2.2.1	lineage2.2.1		Mycobacterium tuberculosis complex sp.	FZB	2016-06-16	ERR552206	ERX511275	PRJEB6273					MDR-TB																						99.5	1139048	56	tuberculosis	4.52
SAMN12347332	WGS	PAIRED	ILLUMINA	SRS5143858	SRP155250	Europe	ROU	Bucharest	2016	human	Homo sapiens	3	lineage4.1.2.1	lineage4.1.2.1	L4	Mycobacterium tuberculosis	NATIONAL INSTITUTES OF HEALTH	2019-07-23	SRR9738545	SRX6495290	PRJNA482865		sputum			MDR-TB																						99.39	1719735	55	tuberculosis	0.942
SAMEA7526552	WGS	PAIRED	ILLUMINA	ERS5283025	ERP124850	Asia	IND	Mumbai					lineage4.3			Mycobacterium tuberculosis	FOUNDATION FOR MEDICAL RESEARCH INDIA	2021-11-09	ERR4797999	ERX4667417	PRJEB41116					Pre-XDR-TB	S	S				R		S	R							S		R	S		Walker_2022	99.62	1773861	56	tuberculosis	2.887
SAMN02671170	WGS	PAIRED	ILLUMINA	SRS572186	SRP039605	North America	CAN	Quebec	2011	human	Homo sapiens	3	lineage4.1.2	lineage4.1.2	L4.1.2	Mycobacterium tuberculosis	RI-MUHC	2014-03-13	SRR1191547	SRX488634	PRJNA240330					Sensitive																						99.5	961600	49	tuberculosis	0.923
SAMN07766447	WGS	PAIRED	ILLUMINA	SRS2576962	SRP119652	North America	CAN	British Columbia	2014	human	Homo sapiens	3	lineage1.2.1.2.1	lineage1.2.1.2.1	L1	Mycobacterium tuberculosis	BC CENTRE FOR DISEASE CONTROL PUBLIC HEALTH LABORATORY	2017-10-11	SRR6152692	SRX3264708	PRJNA413593					HR-TB					S		R					S	S	S							CRyPTIC_WHO2021_PMC7612554	99.19	1839118	50	tuberculosis	0.699
SAMN16521628	WGS	PAIRED	ILLUMINA	SRS7571223	SRP288262	Africa	BWA		2013	human	Homo sapiens	3	lineage1.2.2.1	lineage1.2.2.1		Mycobacterium tuberculosis	SWISSTPH	2020-10-23	SRR12882572	SRX9348238	PRJNA670836		sputum			Sensitive																						98.87	1474988	48	tuberculosis	1.77
SAMN19321423	WGS	PAIRED	ILLUMINA	SRS9053567	SRP321213	Asia	TLS		2016	human	Homo sapiens	3	lineage4.3.4.1	lineage4.3.4.1		Mycobacterium tuberculosis	MDUPHL	2021-05-24	SRR14636677	SRX10976264	PRJNA732474					Sensitive																						99.69	1711670	60	tuberculosis	2.475
SAMN03653264	WGS	PAIRED	ILLUMINA	SRS936007	SRP058221	Asia	CHN	Shanghai	2010	human	Homo sapiens	3	lineage2.2.2	lineage2.2.2	L2.2.2	Mycobacterium tuberculosis	FUDAN UNIVERSITY	2015-05-14	SRR2024962	SRX1027355	PRJNA283583		sputum			Pre-XDR-TB					R		R						R	R							CRyPTIC_WHO2021_PMC7612554	99.32	1520717	32	tuberculosis	4.255
SAMN08795179	WGS	PAIRED	ILLUMINA	SRS3090563	SRP128089					human	Homo sapiens	3	lineage4.7	lineage4.7		Mycobacterium tuberculosis	SAN RAFFAELE	2018-03-27	SRR6896181	SRX3846257	PRJNA428596					Sensitive																						99.73	443792	26	tuberculosis	7.903
SAMN19657946	WGS	PAIRED	ILLUMINA	SRS9179892	SRP323639	Europe	MDA		2018	human	Homo sapiens	3	lineage2.2.1	lineage2.2.1		Mycobacterium tuberculosis	SIMON FRASER UNIVERSITY	2021-06-12	SRR14782552	SRX11115907	PRJNA736718					Pre-XDR-TB																						99.43	1333728	41	tuberculosis	2.635
SAMEA12616931	WGS	PAIRED	ILLUMINA	ERS10223363	ERP135069								lineage2.2.1	lineage2.2.1		Mycobacterium tuberculosis	IBV_CSIC	2023-01-23	ERR8158091	ERX7722968	PRJEB50491					Sensitive																						99.62	893753	52	tuberculosis	2.953
SAMEA8719137	WGS	PAIRED	ILLUMINA	ERS6403582	ERP128647	Africa	ZAF						lineage2.2.2	lineage2.2.2		Mycobacterium tuberculosis	CTB/NICD	2022-03-22	ERR8976014	ERX5544241	PRJEB44577					Pre-XDR-TB	R				R	R	R	R	R				R		R	R	S	R	R	R	CRyPTIC_reuse_table	99.47	1823657	62	tuberculosis	1.428
SAMN21856292	WGS	PAIRED	ILLUMINA	SRS10345216	SRP338907	Asia	GEO	Tbilisi	2019	human	Homo sapiens	3	lineage4.8	lineage4.8		Mycobacterium tuberculosis	NIH / NIAID	2021-10-16	SRR16087985	SRX12374306	PRJNA766649		sputum			Sensitive																						99.7	1706650	57	tuberculosis	1.26
SAMN09756270	WGS	PAIRED	ILLUMINA	SRS3628467	SRP156366	Europe	MDA		2014	human	Homo sapiens	3	lineage4.3.4.1	lineage4.3.4.1	L4	Mycobacterium tuberculosis	YALE SCHOOL OF PUBLIC HEALTH	2018-08-04	SRR7646021	SRX4508794	PRJNA482716					Sensitive																						99.15	1467737	32	tuberculosis	3.377
SAMN37848295	WGS	PAIRED	ILLUMINA	SRS19170320	SRP466602	Asia	VNM	Ho Chi Minh City		human	Homo sapiens	3	lineage2.2.1.1	lineage2.2.1.1		Mycobacterium tuberculosis	UNIVERSITY OF MELBOURNE/ THE PETER DOHERTY INSTITUTE FOR INFECTION AND IMMUNITY	2023-10-16	SRR26399158	SRX22105239	PRJNA1028637		sputum			Sensitive																						99.59	1630737	56	tuberculosis	1.599
SAMN40566516	WGS	PAIRED	ILLUMINA	SRS20808871	SRP338930	North America	USA	New York state	2021	human	Homo sapiens	3	lineage4.3.3	lineage4.3.3		Mycobacterium tuberculosis	WADSWORTH CENTER	2024-03-21	SRR28409431	SRX24013741	PRJNA766641		sputum			Sensitive																						99.54	1630028	76	tuberculosis	1.79
SAMN41154748	WGS	PAIRED	ILLUMINA	SRS21182578	SRP399923	Oceania	AUS	Victoria	2023	human	Homo sapiens	3	lineage1.2.1.2.1	lineage1.2.1.2.1		Mycobacterium tuberculosis	MDUPHL	2024-05-01	SRR28868470	SRX24428007	PRJNA857537					Sensitive																						99.42	1386517	48	tuberculosis	3.203
SAMN38670610	WGS	PAIRED	ILLUMINA	SRS19780320	SRP476097	Africa	MAR		2013	human	Homo sapiens	3	lineage4.3.3	lineage4.3.3		Mycobacterium tuberculosis	MASCIR FOUNDATION - MOHAMMED VI POLYTECHNIC UNIVERSITY (UM6P)	2023-12-06	SRR27107282	SRX22796324	PRJNA1048908		sputum			MDR-TB																						99.74	1665738	56	tuberculosis	1.226
SAMEA1118606	WGS	PAIRED	ILLUMINA	ERS2398015	ERP107961	Europe	GBR	England					lineage3	lineage3	L3	Mycobacterium tuberculosis	PHE	2022-07-23	ERR2513425	ERX2532635	PRJEB25991					Sensitive					S		S					S	S								Walker_2022	99.48	1536280	49	tuberculosis	2.727
SAMEA2782995	WGS	PAIRED	ILLUMINA	ERS552740	ERP006738	Asia	THA						lineage2.2.1	lineage2.2.1	L2.2.1	Mycobacterium tuberculosis	SC	2016-01-09	ERR752239	ERX695921	PRJEB7056					Sensitive																						99.57	1589418	36	tuberculosis	1.762
SAMN08795018	WGS	PAIRED	ILLUMINA	SRS3090375	SRP128089					human	Homo sapiens	3	lineage4.9	lineage4.9		Mycobacterium tuberculosis	SAN RAFFAELE	2018-03-27	SRR6896370	SRX3846068	PRJNA428596					Sensitive																						99.72	693130	43	tuberculosis	2.992
SAMEA2782961	WGS	PAIRED	ILLUMINA	ERS552706	ERP006738	Asia	THA						lineage4.5	lineage4.5	L4.5	Mycobacterium tuberculosis	SC	2016-01-18	ERR752210	ERX695892	PRJEB7056					Sensitive																						99.56	1593227	37	tuberculosis	1.43
SAMEA9977157	WGS	PAIRED	ILLUMINA	ERS7655435	ERP123401	South America	PER	Lima	2009	human	Homo sapiens	3	lineage4.1.2.1	lineage4.1.2.1		Mycobacterium tuberculosis	IMPERIAL COLLEGE LONDON	2021-10-15	ERR6866459	ERX6489887	PRJEB39837					Sensitive																						99.64	1629534	55	tuberculosis	0.559
SAMEA7546436	WGS	PAIRED	ILLUMINA	ERS5303091	ERP124939	South America	PER		2019				lineage2.2.1.1	lineage2.2.1.1		Mycobacterium tuberculosis	UNIVERSIDAD PERUANA CAYETANO HEREDIA	2021-11-10	ERR4812931	ERX4682921	PRJEB41199					Sensitive	S				S	S	S	S	S				S		S	S	S	S	S	S	['Walker_2022','CRyPTIC_reuse_table']	99.6	1823982	62	tuberculosis	0.913
SAMEA7525371	WGS	PAIRED	ILLUMINA	ERS5281845	ERP125017	Asia	PAK						lineage3	lineage3		Mycobacterium tuberculosis	SAN RAFFAELE SCIENTIFIC INSTITUTE	2021-11-11	ERR4831493	ERX4701477	PRJEB41276					Pre-XDR-TB																						99.61	1581825	46	tuberculosis	2.779
SAMN08913187	WGS	PAIRED	ILLUMINA	SRS3157019	SRP128089					human	Homo sapiens	3	lineage2.2.1	lineage2.2.1		Mycobacterium tuberculosis	SAN RAFFAELE	2018-04-12	SRR6982028	SRX3922403	PRJNA428596					HR-TB																						99.47	475308	23	tuberculosis	6.692
SAMEA14460002	WGS	PAIRED	ILLUMINA	ERS12086949	ERP137916	Africa	GMB		2012	human	Homo sapiens	3	lineage4.7	lineage4.7		Mycobacterium tuberculosis	INSTITUTE OF TROPICAL MEDICINE	2022-06-25	ERR9786184	ERX9333460	PRJEB53138		sputum			Sensitive																						98.96	788029	40	tuberculosis	2.997
SAMEA1118492	WGS	PAIRED	ILLUMINA	ERS2397901	ERP107961	Europe	GBR	England					lineage4.1.1.1	lineage4.1.1.1	L4.1.1.1	Mycobacterium tuberculosis	PHE	2021-10-23	ERR2513311	ERX2532521	PRJEB25991					Sensitive					S		S					S	S								Walker_2022	99.42	1505900	50	tuberculosis	2.681
SAMEA9976696	WGS	PAIRED	ILLUMINA	ERS7654975	ERP123401	South America	PER	Lima	2009	human	Homo sapiens	3	lineage4.3.3	lineage4.3.3		Mycobacterium tuberculosis	IMPERIAL COLLEGE LONDON	2021-11-17	ERR6865999	ERX6489427	PRJEB39837					MDR-TB																						99.66	1678281	56	tuberculosis	0.508
SAMN31674255	WGS	PAIRED	ILLUMINA	SRS15722993	SRP407089	Oceania	AUS	NSW	2021	human	Homo sapiens	3	lineage4.1.2.1	lineage4.1.2.1		Mycobacterium tuberculosis	INSTITUTE OF CLINICAL PATHOLOGY AND MEDICAL RESEARCH	2022-11-09	SRR22249715	SRX18226645	PRJNA899911					HR-TB																						99.54	1954209	66	tuberculosis	2.718
SAMEA3346014	WGS	PAIRED	ILLUMINA	ERS2400837	ERP107969	Europe	ESP						lineage4.1.2.1	lineage4.1.2.1	L4.1.2.1	Mycobacterium tuberculosis	FISABIO	2021-10-23	ERR2516159	ERX2535375	PRJEB25998					Sensitive					S		S					S	S	S							Walker_2022	99.5	1749437	49	tuberculosis	1.271
SAMN07998977	WGS	PAIRED	ILLUMINA	SRS2678065	SRP124760	Asia	CHN	Shanghai,Songjiang	2010	human	Homo sapiens	3	lineage2.2.1	lineage2.2.1	L2.2.1	Mycobacterium tuberculosis	FUDAN UNIVERSITY	2017-11-10	SRR6280174	SRX3382541	PRJNA417753		sputum			Pre-XDR-TB																						99.29	1654888	52	tuberculosis	1.234
SAMN21983469	WGS	PAIRED	ILLUMINA	SRS10407830	SRP339714					human	Homo sapiens	3	lineage2.2.1	lineage2.2.1		Mycobacterium tuberculosis	TGEN NORTH	2021-10-01	SRR16156680	SRX12441678	PRJNA767684					MDR-TB																						99.53	1746987	60	tuberculosis	3.493
SAMN20525242	WGS	PAIRED	ILLUMINA	SRS9703332	SRP330727	Asia	CHN	Zheijiang	2013	human	Homo sapiens	3	lineage4.5	lineage4.5		Mycobacterium tuberculosis	SCHOOL OF PUBLIC HEALTH, FUDAN UNIVERSITY	2021-08-08	SRR15368990	SRX11671224	PRJNA751240		sputum			Pre-XDR-TB																						99.47	1455069	50	tuberculosis	0.788
SAMEA2682701	WGS	PAIRED	ILLUMINA	ERS518762	ERP004677	South America	PER		2009	human	Homo sapiens	3	lineage4.3.3	lineage4.3.3	L4.3.3	Mycobacterium tuberculosis	SC	2016-01-19	ERR751492	ERX695174	PRJEB5280					MDR-TB																						99.67	1536069	35	tuberculosis	1.5
SAMN30294507	WGS	PAIRED	ILLUMINA	SRS14631805	SRP391945	Asia	CHN	Shanghai	2015	human	Homo sapiens	3	lineage2.2.1	lineage2.2.1		Mycobacterium tuberculosis	FUDAN UNIVERSITY	2022-08-13	SRR21031700	SRX17047232	PRJNA869190		sputum			Sensitive																						99.61	1767535	59	tuberculosis	0.962
SAMN03225322	WGS	PAIRED	ILLUMINA	SRS804321	SRP051584	Europe	GBR	Oxford	2013	human	Homo sapiens	3	lineage2.2.1	lineage2.2.1		Mycobacterium tuberculosis	UNIVERSITY OF OXFORD	2015-02-10	SRR1735646	SRX824712	PRJNA268101		sputum			Sensitive																						99.19	1272037	43	tuberculosis	3.629
SAMN21236350	WGS	PAIRED	ILLUMINA	SRS10023617	SRP335713	Asia	CHN	Shanghai		human	Homo sapiens	3	lineage2.2.1	lineage2.2.1		Mycobacterium tuberculosis	SHANGHI CDC	2021-09-05	SRR15723099	SRX12018660	PRJNA760838		sputum			Sensitive																						99.55	1687061	57	tuberculosis	2.154
SAMEA1929770	WGS	PAIRED	ILLUMINA	ERS329963	ERP000276								lineage1.2.2.2	lineage1.2.2.2		Mycobacterium tuberculosis	SC	2014-03-10	ERR387007	ERX359237	PRJEB2221					HR-TB																						99.31	1815659	40	tuberculosis	1.284
SAMN08199305	WGS	PAIRED	ILLUMINA	SRS2769083	SRP127066	North America	GTM		2010	human	Homo sapiens	3	lineage4.3.3	lineage4.3.3	L4.3.3	Mycobacterium tuberculosis	DUKE UNIVERSITY	2017-12-19	SRR6389908	SRX3483334	PRJNA422870		As reported: Human patient			Sensitive																						99.62	1648841	35	tuberculosis	2.014
SAMN18648681	WGS	PAIRED	ILLUMINA	SRS8656157	SRP289688	South America	BRA	Mato Grosso do Sul, Campo Grande	2018	human	Homo sapiens	3	lineage4.1.2.1	lineage4.1.2.1		Mycobacterium tuberculosis	STANFORD UNIVERSITY	2021-04-07	SRR14164445	SRX10532883	PRJNA671770		sputum			Other																						99.41	1416712	42	tuberculosis	5.557
SAMN06092043	WGS	PAIRED	ILLUMINA	SRS1827881	SRP094134	Asia	VNM	Ho Chi Minh City		human	Homo sapiens	3	lineage2.2.1	lineage2.2.1	L2.2.1	Mycobacterium tuberculosis	UNIVERSITY OF MELBOURNE	2016-11-30	SRR5065451	SRX2385817	PRJNA355614		sputum			HR-TB																						99.06	1477474	49	tuberculosis	3.476
SAMN19687834	WGS	PAIRED	ILLUMINA	SRS9198329	SRP323639	Europe	MDA		2019	human	Homo sapiens	3	lineage2.2.1	lineage2.2.1		Mycobacterium tuberculosis	SIMON FRASER UNIVERSITY	2021-06-13	SRR14802172	SRX11134939	PRJNA736718					Other																						99.32	1670540	28	tuberculosis	1.761
SAMEA7546303	WGS	PAIRED	ILLUMINA	ERS5302958	ERP124939	South America	PER		2014				lineage4.1.2.1	lineage4.1.2.1		Mycobacterium tuberculosis	UNIVERSIDAD PERUANA CAYETANO HEREDIA	2021-11-10	ERR4812798	ERX4682788	PRJEB41199					Sensitive	S	S			S	S	S	S	S				S	R	S	S	S	S	S	S	['CRyPTIC_reuse_table','Walker_2022']	99.5	1789362	65	tuberculosis	4.282
SAMEA2535238	WGS	PAIRED	ILLUMINA	ERS458640	ERP010814	Europe	DEU						lineage4.1.2	lineage4.1.2	L4.1.2	Mycobacterium tuberculosis	FZB	2015-06-25	ERR553239	ERX512308	PRJEB9680					Sensitive					S		S					S	S	S							CRyPTIC_WHO2021_PMC7612554	99.41	1592739	35	tuberculosis	2.549
SAMN40273658	WGS	PAIRED	ILLUMINA	SRS20671069	SRP493618	Asia	GEO	Tbilisi	2022	human	Homo sapiens	3	lineage4.8	lineage4.8		Mycobacterium tuberculosis	NIH / NIAID	2024-03-06	SRR28239823	SRX23850996	PRJNA1074779		sputum			Sensitive																						99.64	1633525	55	tuberculosis	0.527
SAMN06209980	WGS	PAIRED	ILLUMINA	SRS1903517	SRP075210	Asia	AZE	Baku	2016	human	Homo sapiens	3	lineage2.2.1	lineage2.2.1		Mycobacterium tuberculosis	BI	2017-01-07	SRR5153711	SRX2471848	PRJNA318002		sputum			Pre-XDR-TB																						99.13	1724859	36	tuberculosis	2.261
SAMN08732529	WGS	PAIRED	ILLUMINA	SRS3061664	SRP128089					human	Homo sapiens	3	lineage2.2.1	lineage2.2.1		Mycobacterium tuberculosis	SAN RAFFAELE	2018-03-20	SRR6855673	SRX3811116	PRJNA428596					Sensitive																						99.51	306971	19	tuberculosis	13.711
SAMN19687886	WGS	PAIRED	ILLUMINA	SRS9198027	SRP323639	Europe	MDA		2019	human	Homo sapiens	3	lineage4.8	lineage4.8		Mycobacterium tuberculosis	SIMON FRASER UNIVERSITY	2021-06-13	SRR14801879	SRX11134638	PRJNA736718					Sensitive																						99.55	1697818	29	tuberculosis	1.655
SAMN21616704	WGS	PAIRED	ILLUMINA	SRS10317062	SRP338617	North America	CAN	Ontario	2019	human	Homo sapiens	3	lineage4.2.2.2	lineage4.2.2.2		Mycobacterium tuberculosis	PUBLIC HEALTH ONTARIO	2021-09-24	SRR16057985	SRX12344683	PRJNA766079					Sensitive					S		S					S	S								CRyPTIC_WHO2021_PMC7612554	99.5	1010314	62	tuberculosis	2.482
SAMEA7546596	WGS	PAIRED	ILLUMINA	ERS5303251	ERP124939	South America	PER		2018				lineage4.3.3	lineage4.3.3		Mycobacterium tuberculosis	UNIVERSIDAD PERUANA CAYETANO HEREDIA	2021-11-10	ERR4813091	ERX4683081	PRJEB41199					MDR-TB	S	S			I	S	R	S	S				R	S	S	S	S	S	S	R	['Walker_2022','CRyPTIC_reuse_table']	99.63	1783814	60	tuberculosis	0.797
SAMEA112800291	WGS	PAIRED	ILLUMINA	ERS14807837	ERP010814								lineage4.1.1.3	lineage4.1.1.3		Mycobacterium tuberculosis	FZB	2023-07-20	ERR11050252	ERX10497043	PRJEB9680					Sensitive																						99.49	1600555	54	tuberculosis	1.73
SAMD00179057	WGS	PAIRED	ILLUMINA	DRS113882	DRP005596	Asia	VNM	Hanoi					lineage1.1.1.1	lineage1.1.1.1	L1.1.1.1	Mycobacterium tuberculosis	RIT_JATA	2019-11-18	DRR184984	DRX175463	PRJDB8553					Sensitive																						99.4	756431	43	tuberculosis	3.799
SAMN02350417	WGS	PAIRED	['ILLUMINA','ILLUMINA']	SRS490559		Africa	ZAF						lineage4.3.3	lineage4.3.3	L4.3.3	Mycobacterium tuberculosis			['SRR1011458','SRR1062828']	['SRX364124','SRX399773']	PRJNA218234					Pre-XDR-TB																						99.47	2742621	61	tuberculosis	2.341
SAMEA10030589	WGS	PAIRED	ILLUMINA	ERS7708796	ERP132622	Africa	ZAF						lineage2.2.1	lineage2.2.1	L2.2.1	Mycobacterium tuberculosis	FZB	2022-07-13	ERR7911695	ERX7479092	PRJEB48275					Pre-XDR-TB	R				R		R	R	R				R								Finci_2022	99.51	1696942	57	tuberculosis	1.348
SAMEA7542130	WGS	PAIRED	ILLUMINA	ERS5298582	ERP124934	Asia	CHN						lineage2.2.1	lineage2.2.1		Mycobacterium tuberculosis	CCDC	2021-11-11	ERR4810555	ERX4679001	PRJEB41194					Other	R	S			R	S	S	S	R				S	S	S	S	S	R	R	S	['CRyPTIC_reuse_table','Walker_2022']	99.4	1759833	60	tuberculosis	1.265
SAMN33756265	WGS	PAIRED	ILLUMINA	SRS17044477	SRP427259	Asia	GEO	Tbilisi	2021	human	Homo sapiens	3	lineage2.2.1	lineage2.2.1		Mycobacterium tuberculosis	NIH / NIAID	2023-03-17	SRR23861975	SRX19674224	PRJNA944654		sputum			Sensitive																						99.47	1702474	56	tuberculosis	1.567
SAMEA7563668	WGS	PAIRED	ILLUMINA	ERS5320300	ERP125016	Europe	DEU						lineage4.2.1	lineage4.2.1		Mycobacterium tuberculosis	IML GAUTING	2021-11-11	ERR4831227	ERX4701211	PRJEB41275					Sensitive	S				S	S	S	S	S				S		S	S	S	S	S	S	['Walker_2022','CRyPTIC_reuse_table']	99.41	1607418	54	tuberculosis	1.489
SAMEA7525657	WGS	PAIRED	ILLUMINA	ERS5282131	ERP124850	Asia	IND	Mumbai					lineage2.2.1	lineage2.2.1		Mycobacterium tuberculosis	FOUNDATION FOR MEDICAL RESEARCH INDIA	2021-11-09	ERR4797115	ERX4666530	PRJEB41116					Pre-XDR-TB	S	S			R	S	R	S	R				R		S	S	S	R	S	R	['CRyPTIC_reuse_table','Walker_2022']	99.42	1459981	41	tuberculosis	2.475
SAMEA104446904	WGS	PAIRED	ILLUMINA	ERS2064846	ERP022352	Europe	DNK		1995	human	Homo sapiens	3	lineage4.8	lineage4.8	L4.8	Mycobacterium tuberculosis	STATENS SERUM INSTITUT	2017-12-22	ERR2229066	ERX2282405	PRJEB20214		bone			Sensitive																						99.43	1292613	36	tuberculosis	1.452
SAMEA3432974	WGS	PAIRED	ILLUMINA	ERS2401611	ERP107972	Europe	GBR	England					lineage4.3.3	lineage4.3.3	L4.3.3	Mycobacterium tuberculosis	PHE	2022-07-23	ERR2516934	ERX2536149	PRJEB26001					MDR-TB	S	S			S		R	S	S				R					S			Walker_2022	99.86	1911607	61	tuberculosis	1.539
SAMN05916404	WGS	PAIRED	ILLUMINA	SRS20795016	SRP496567	South America	PER	Lima	2012	human	Homo sapiens	3	lineage4.7	lineage4.7		Mycobacterium tuberculosis	FIND, THE FOUNDATION FOR INNOVATIVE NEW DIAGNOSTICS	2024-03-20	SRR28393562	SRX23998446	PRJNA343736		As reported: patient			MDR-TB																						99.68	1754833	60	tuberculosis	0.8
SAMN31031510	WGS	PAIRED	ILLUMINA	SRS15258526	SRP399923	Oceania	AUS	Victoria	2020	human	Homo sapiens	3	lineage3.1	lineage3.1		Mycobacterium tuberculosis	MDUPHL	2022-09-28	SRR21733162	SRX17729068	PRJNA857537					Other																						99.38	1515517	52	tuberculosis	2.869
SAMEA1119297	WGS	PAIRED	ILLUMINA	ERS2398706	ERP107961	Europe	GBR	England					lineage4.4.1.1	lineage4.4.1.1	L4.4.1.1	Mycobacterium tuberculosis	PHE	2022-07-15	ERR2514116	ERX2533326	PRJEB25991					Other					S		S					S	S								Walker_2022	99.62	914597	28	tuberculosis	3.664
SAMEA1530727	WGS	PAIRED	ILLUMINA	ERS141631	ERP001072	Africa	MWI	Karonga	1999	human	Homo sapiens	3	lineage4.3.4.2.1	lineage4.3.4.2.1	L4.3.4.2.1	Mycobacterium tuberculosis	SC	2012-10-12	ERR176563	ERX152709	PRJEB2794					Sensitive							S						S								Coll_2018	99.65	1702726	40	tuberculosis	3.367
SAMEA7561064	WGS	PAIRED	ILLUMINA	ERS5317700	ERP124982	Asia	VNM	Ho Chi Minh City					lineage4.5	lineage4.5		Mycobacterium tuberculosis	OUCRU-HCMC	2021-11-11	ERR4828627	ERX4698611	PRJEB41241					HR-TB	S				S	R	R	S	S				S		S	S	S	S	S	S	['CRyPTIC_reuse_table','Walker_2022']	99.6	1269445	42	tuberculosis	0.898
SAMN02419675	WGS	PAIRED	['ILLUMINA','ILLUMINA','ILLUMINA','ILLUMINA']	SRS553890		Europe	BLR			human	Homo sapiens	3	lineage2.2.1	lineage2.2.1	L2.2.1	Mycobacterium tuberculosis			['SRR1169132','SRR1163081','SRR1172269','SRR1163387']	['SRX470698','SRX466096']	PRJNA229717		As reported: excreted bodily substance			MDR-TB																						99.46	5806451	134	tuberculosis	0.948
SAMN30380951	WGS	PAIRED	ILLUMINA	SRS14814188	SRP394383	South America	PRY	Asuncion	2018	human	Homo sapiens	3	lineage4.1.2.1	lineage4.1.2.1		Mycobacterium tuberculosis	STANFORD UNIVERSITY	2022-08-26	SRR21240035	SRX17249206	PRJNA870648		sputum			Sensitive																						99.52	1729330	57	tuberculosis	4.2
SAMEA10029887	WGS	PAIRED	ILLUMINA	ERS7708095	ERP132622	Asia	VNM						lineage2.2.1	lineage2.2.1	L2.2.1	Mycobacterium tuberculosis	FZB	2022-05-09	ERR7911134	ERX7478531	PRJEB48275					MDR-TB	S	S			S		R	S	S			S	R					S			Finci_2022	99.54	1619378	56	tuberculosis	2.887
SAMN16521529	WGS	PAIRED	ILLUMINA	SRS7571059	SRP288262	Africa	TZA		2014	human	Homo sapiens	3	lineage1.1.2	lineage1.1.2		Mycobacterium tuberculosis	SWISSTPH	2020-10-23	SRR12882158	SRX9348075	PRJNA670836		sputum			Sensitive																						98.95	1129383	34	tuberculosis	2.016
SAMN20525212	WGS	PAIRED	ILLUMINA	SRS9703427	SRP330727	Asia	CHN	Zheijiang	2013	human	Homo sapiens	3	lineage2.2.1	lineage2.2.1		Mycobacterium tuberculosis	SCHOOL OF PUBLIC HEALTH, FUDAN UNIVERSITY	2021-08-08	SRR15368895	SRX11671319	PRJNA751240		sputum			Sensitive																						99.38	1874167	63	tuberculosis	1.031
SAMEA112806661	WGS	PAIRED	ILLUMINA	ERS14814207	ERP010814								lineage4.6.2.2	lineage4.6.2.2		Mycobacterium tuberculosis	FZB	2023-07-21	ERR11083030	ERX10530399	PRJEB9680					MDR-TB																						99.71	1410199	49	tuberculosis	2.475
SAMEA11008611	WGS	PAIRED	ILLUMINA	ERS8658388	ERP132925	South America	BRA		2018	human	Homo sapiens	3	lineage4.1.2.1	lineage4.1.2.1		Mycobacterium tuberculosis	UNIVERSITY OF S*O PAULO	2022-06-11	ERR7363081	ERX6931718	PRJEB48543		sputum			Sensitive																						99.57	1388207	48	tuberculosis	2.799
SAMEA7550448	WGS	PAIRED	ILLUMINA	ERS5307098	ERP124941	Europe	GBR						lineage1.2.2.2	lineage1.2.2.2		Mycobacterium tuberculosis	PUBLIC HEALTH ENGLAND	2021-11-10	ERR4817086	ERX4686928	PRJEB41201					Sensitive					S		S						S								Walker_2022	91.29	1699598	37	tuberculosis	1.286
SAMEA110175935	WGS	PAIRED	ILLUMINA	ERS12274749	ERP137802								lineage4.9	lineage4.9	L4	Mycobacterium tuberculosis	UNIVERSITY COLLEGE LONDON	2022-09-15	ERR9872324	ERX9417556	PRJEB53040				H37Rv	Sensitive																						99.91	1674606	55	tuberculosis	0.763
SAMEA7818975	WGS	PAIRED	ILLUMINA	ERS5566179	ERP021867	Europe	GBR						La1.8.1	La1.8.1	La1	Mycobacterium bovis	WELLCOME SANGER INSTITUTE	2021-02-04	ERR5162067	ERX4967030	PRJEB19799					Other																						99.33	1343901	33	tuberculosis	2.348
SAMN02585902	WGS	PAIRED	['ILLUMINA','ILLUMINA','ILLUMINA','ILLUMINA']	SRS564920		Africa	ZAF	Durban Chest Clinic		human	Homo sapiens	3	lineage4.8	lineage4.8	L4.8	Mycobacterium tuberculosis			['SRR1181211','SRR1181117','SRR1183053','SRR1180142']	['SRX479465','SRX480085']	PRJNA235412					Sensitive																						99.55	5897667	136	tuberculosis	0.656
SAMN19845158	WGS	PAIRED	ILLUMINA	SRS9360169	SRP326491	Asia	IND	Chennai	2015	human	Homo sapiens	3	lineage1.1.2	lineage1.1.2		Mycobacterium tuberculosis	ICMR-NATIONAL INSTITUTE FOR RESEARCH IN TUBERCULOSIS	2021-07-02	SRR15014622	SRX11326735	PRJNA741102		sputum			MDR-TB																						99.07	503645	23	tuberculosis	8.892
SAMN21441812	WGS	PAIRED	ILLUMINA	SRS10172146	SRP337216	Europe	DEU	Borstel		human	Homo sapiens	3	lineage2.2.2	lineage2.2.2		Mycobacterium tuberculosis	HARVARD UNIVERSITY	2021-09-15	SRR15904139	SRX12194698	PRJNA763519		sputum			MDR-TB																						99.66	1414655	49	tuberculosis	2.952
SAMEA5974953	WGS	PAIRED	ILLUMINA	ERS3777790	ERP117507	Asia	CHN		2018	human	Homo sapiens	3	lineage2.2.1	lineage2.2.1	L2	Mycobacterium tuberculosis	FUDAN UNIVERSITY	2020-06-13	ERR3559205	ERX3558956	PRJEB34582		sputum			Sensitive																						99.44	1789965	57	tuberculosis	1.64
SAMEA2782884	WGS	PAIRED	ILLUMINA	ERS552629	ERP006738	Asia	THA						lineage2.2.1	lineage2.2.1	L2.2.1	Mycobacterium tuberculosis	SC	2016-01-09	ERR752137	ERX695819	PRJEB7056					Sensitive																						99.51	1624932	37	tuberculosis	1.662
SAMEA1876292	WGS	PAIRED	['ILLUMINA','ILLUMINA']	ERS202774									lineage1.1.2	lineage1.1.2		Mycobacterium tuberculosis			['ERR266579','ERR403385']	['ERX241075','ERX369746']	PRJEB2221					Sensitive																						99.19	3572859	81	tuberculosis	1.282
SAMN07765928	WGS	PAIRED	ILLUMINA	SRS2577370	SRP119652	North America	CAN	British Columbia	2006	human	Homo sapiens	3	lineage1.2.1.2.1	lineage1.2.1.2.1	L1	Mycobacterium tuberculosis	BC CENTRE FOR DISEASE CONTROL PUBLIC HEALTH LABORATORY	2017-10-10	SRR6153188	SRX3265149	PRJNA413593					Sensitive					S		S						S	S							CRyPTIC_WHO2021_PMC7612554	99.44	1780813	50	tuberculosis	0.592
SAMN27519860	WGS	PAIRED	ILLUMINA	SRS12572149	SRP369525	Europe	UKR	Zaporizhzhia	2020	human	Homo sapiens	3	lineage2.2.1	lineage2.2.1		Mycobacterium tuberculosis	NIH / NIAID	2022-04-11	SRR18714921	SRX14815612	PRJNA825524		sputum			MDR-TB																						99.46	1514391	49	tuberculosis	2.258
SAMN40566634	WGS	PAIRED	ILLUMINA	SRS20808931	SRP338930	North America	USA	New York state	2021	human	Homo sapiens	3	lineage4.6.1.2	lineage4.6.1.2		Mycobacterium tuberculosis	WADSWORTH CENTER	2024-03-21	SRR28409370	SRX24013802	PRJNA766641		As reported: urine			HR-TB																						99.63	1792819	65	tuberculosis	0.763
G2229						Europe	ESP	province of Valencia	2017				lineage4.1.2.1	lineage4.1.2.1		Mycobacterium tuberculosis								No		HR-TB	S					S																99.67	1622217	92	tuberculosis	1.498
SAMEA4846819	WGS	PAIRED	ILLUMINA	ERS2666674	ERP021867	Europe	GBR						La1.8.1	La1.8.1	La1	Mycobacterium bovis	WELLCOME SANGER INSTITUTE	2019-08-07	ERR3468780	ERX3490443	PRJEB19799					Other																						99.18	833415	28	tuberculosis	2.736
SAMEA112799631	WGS	PAIRED	ILLUMINA	ERS14807177	ERP010814								lineage4.8	lineage4.8		Mycobacterium tuberculosis	FZB	2023-07-20	ERR11049482	ERX10496272	PRJEB9680					Sensitive																						99.6	1575726	53	tuberculosis	1.559
SAMN01908848	WGS	PAIRED	ILLUMINA	SRS388917	SRP018402	Asia	CHN						lineage2.2.2	lineage2.2.2	L2.2.2	Mycobacterium tuberculosis	BGI	2015-09-05	SRR671824	SRX225138	PRJNA187550					Pre-XDR-TB		S					R	S						R				S			CRyPTIC_WHO2021_PMC7612554	99.48	1781835	36	tuberculosis	1.929
SAMEA1118616	WGS	PAIRED	ILLUMINA	ERS2398025	ERP107961	Europe	GBR	England					lineage3.1.1	lineage3.1.1	L3.1.1	Mycobacterium tuberculosis	PHE	2021-10-23	ERR2513435	ERX2532645	PRJEB25991					Sensitive					S		S					S	S								Walker_2022	99.53	1893176	64	tuberculosis	1.648
SAMEA7157504	WGS	PAIRED	['ILLUMINA','ILLUMINA']	ERS4917966		Asia	GEO						lineage2.2.1	lineage2.2.1		Mycobacterium tuberculosis			['ERR5865864','ERR5865863']	['ERX5511658','ERX5511659']	PRJEB39561					Pre-XDR-TB																						99.37	3597469	78	tuberculosis	1.268
SAMEA6359999	WGS	PAIRED	ILLUMINA	ERS4126248	ERP021867	Europe	GBR						La1.8.1	La1.8.1	La1	Mycobacterium bovis	WELLCOME SANGER INSTITUTE	2021-02-02	ERR5087872	ERX4893993	PRJEB19799					Other																						99.12	1637544	28	tuberculosis	3.878
SAMEA3715722	WGS	PAIRED	ILLUMINA	ERS1022871	ERP013625	Europe	CHE						lineage4.6.2.2	lineage4.6.2.2	L4	Mycobacterium tuberculosis	UNIVERSITY OF BASEL	2016-04-23	ERR1367635	ERX1438761	PRJEB12179					Sensitive																						99.54	1371169	29	tuberculosis	4.063
SAMEA7564141	WGS	PAIRED	ILLUMINA	ERS5320773	ERP125021	Asia	VNM						lineage2.2.1	lineage2.2.1		Mycobacterium tuberculosis	OUCRU-HCMC	2021-11-11	ERR4831826	ERX4701769	PRJEB41280					MDR-TB	S				S	S	R	S	S				S			S	S	S	S	R	['Walker_2022','CRyPTIC_reuse_table']	98.9	1691265	44	tuberculosis	2.426
SAMEA113538160	WGS	PAIRED	ILLUMINA	ERS15534581	ERP147571	Africa	BWA						lineage1.2.2.2	lineage1.2.2.2		Mycobacterium tuberculosis	FZB	2023-09-17	ERR11466073	ERX10872230	PRJEB62480					Sensitive																						98.83	1387626	40	tuberculosis	1.711
SAMN36849852	WGS	PAIRED	ILLUMINA	SRS18516835	SRP453313	Asia	CHN	Shandong	2017	human	Homo sapiens	3	lineage4.4	lineage4.4	L4	Mycobacterium tuberculosis	SHANDONG PROVINCIAL HOSPITAL	2023-08-05	SRR25534369	SRX21263758	PRJNA1002108		As reported: phlegm		H37Rv	Sensitive																						99.54	1818806	64	tuberculosis	2.883
SAMN06055977	WGS	PAIRED	ILLUMINA	SRS1834638	SRP094134	Asia	VNM	Ho Chi Minh City		human	Homo sapiens	3	lineage2.2.1	lineage2.2.1	L2.2.1	Mycobacterium tuberculosis	UNIVERSITY OF MELBOURNE	2016-12-02	SRR5074096	SRX2393186	PRJNA355614		sputum			Other																						99.55	1475837	50	tuberculosis	3.523
SAMEA6875232	WGS	PAIRED	ILLUMINA	ERS4602793	ERP122165	Europe	ESP	Valencia	2015				lineage4.1.2.1	lineage4.1.2.1	L4.1.2.1	Mycobacterium tuberculosis	Instituto_de_Biomedicina_de_Valencia	2022-06-11	ERR4195754	ERX4156458	PRJEB38719			No		Sensitive	S					S																99.69	1840122	90	tuberculosis	1.811
SAMEA113538282	WGS	PAIRED	ILLUMINA	ERS15534703	ERP147571	Africa	BWA						lineage4.3.4.1	lineage4.3.4.1		Mycobacterium tuberculosis	FZB	2023-09-17	ERR11466219	ERX10872376	PRJEB62480					Sensitive																						93.37	1487144	47	tuberculosis	1.655
SAMEA7552613	WGS	PAIRED	ILLUMINA	ERS5309260	ERP124941	Europe	GBR						lineage4.8	lineage4.8		Mycobacterium tuberculosis	PUBLIC HEALTH ENGLAND	2021-11-10	ERR4819248	ERX4689090	PRJEB41201					Sensitive																						99.7	1804375	40	tuberculosis	1.688
SAMN36834544	WGS	PAIRED	ILLUMINA	SRS18500500	SRP453313	Asia	CHN	Shandong	2017	human	Homo sapiens	3	lineage2.2.1	lineage2.2.1	L4	Mycobacterium tuberculosis	SHANDONG PROVINCIAL HOSPITAL	2023-08-04	SRR25515679	SRX21246220	PRJNA1002108		As reported: phlegm		H37Rv	Sensitive																						99.58	1808110	63	tuberculosis	3.652
SAMEA7552972	WGS	PAIRED	ILLUMINA	ERS5309618	ERP124941	Europe	GBR						lineage1.1.1	lineage1.1.1		Mycobacterium tuberculosis	PUBLIC HEALTH ENGLAND	2021-11-10	ERR4819606	ERX4689448	PRJEB41201					Other					S		S						S								Walker_2022	98.71	1840924	41	tuberculosis	1.989
SAMEA2534172	WGS	PAIRED	['ILLUMINA','ILLUMINA']	ERS457574		Africa	SWZ						lineage4.4.1.1	lineage4.4.1.1	L4.4.1.1	Mycobacterium tuberculosis			['ERR551758','ERR551757']	['ERX510827','ERX510826']	PRJEB6273					MDR-TB	S				R		R					R	R	R				S			CRyPTIC_WHO2021_PMC7612554	99.76	1072574	60	tuberculosis	3.753
SAMN03648795	WGS	PAIRED	ILLUMINA	SRS990735	SRP061066	Africa	ZAF						lineage2.2.1	lineage2.2.1	L2.2.1	Mycobacterium tuberculosis	UNIVERSITY OF OXFORD	2015-07-23	SRR2101548	SRX1096242	PRJNA282721					Sensitive	S	S			S		S	S	S			S	S	S				S			CRyPTIC_WHO2021_PMC7612554	98.88	618263	29	tuberculosis	6.655
SAMN30380917	WGS	PAIRED	ILLUMINA	SRS14814128	SRP394383	South America	PRY	Asuncion	2018	human	Homo sapiens	3	lineage4.1.2.1	lineage4.1.2.1		Mycobacterium tuberculosis	STANFORD UNIVERSITY	2022-08-26	SRR21240095	SRX17249146	PRJNA870648		sputum			Sensitive																						98.91	1689884	56	tuberculosis	4.201
SAMEA5163703	WGS	PAIRED	ILLUMINA	ERS2971426	ERP112727								lineage4.3.2	lineage4.3.2		Mycobacterium tuberculosis	WELLCOME SANGER INSTITUTE	2020-04-19	ERR4025144	ERX4026532	PRJEB30294					Sensitive																						97.99	1880931	64	tuberculosis	0.454
SAMN39286837	WGS	PAIRED	ILLUMINA	SRS20075451	SRP399923	Oceania	AUS	Victoria	2019	human	Homo sapiens	3	lineage2.2.1	lineage2.2.1		Mycobacterium tuberculosis	MDUPHL	2024-01-07	SRR27450036	SRX23121901	PRJNA857537					MDR-TB																						99.57	1679320	59	tuberculosis	2.644
SAMN31673612	WGS	PAIRED	ILLUMINA	SRS15723214	SRP407089	Oceania	AUS	NSW	2019	human	Homo sapiens	3	lineage2.2.1.1	lineage2.2.1.1		Mycobacterium tuberculosis	INSTITUTE OF CLINICAL PATHOLOGY AND MEDICAL RESEARCH	2022-11-09	SRR22250052	SRX18226866	PRJNA899911					RR-TB																						99.4	1931690	59	tuberculosis	2.305
SAMN36849630	WGS	PAIRED	ILLUMINA	SRS18516794	SRP453313	Asia	CHN	Shandong	2016	human	Homo sapiens	3	lineage2.2.1	lineage2.2.1	L4	Mycobacterium tuberculosis	SHANDONG PROVINCIAL HOSPITAL	2023-08-05	SRR25534413	SRX21263714	PRJNA1002108		As reported: phlegm		H37Rv	Other																						99.32	1794603	60	tuberculosis	2.697
SAMEA7526789	WGS	PAIRED	ILLUMINA	ERS5283261	ERP124850	Asia	IND	Mumbai					lineage2.2.1	lineage2.2.1		Mycobacterium tuberculosis	FOUNDATION FOR MEDICAL RESEARCH INDIA	2021-11-09	ERR4798232	ERX4667653	PRJEB41116					Pre-XDR-TB	S	S				R		R	R							S		R	S		Walker_2022	99.5	1646684	53	tuberculosis	0.936
SAMEA7544322	WGS	PAIRED	ILLUMINA	ERS5300980	ERP124934								lineage4.5	lineage4.5		Mycobacterium tuberculosis	CCDC	2021-11-10	ERR4811262	ERX4679708	PRJEB41194					Sensitive	S				S	S	R	S	S				S		S	S	S	S	S	S	CRyPTIC_reuse_table	99.55	1749884	60	tuberculosis	0.269
SAMN21616637	WGS	PAIRED	ILLUMINA	SRS10317661	SRP338617	North America	CAN	Ontario	2019	human	Homo sapiens	3	lineage4.4.1.1	lineage4.4.1.1		Mycobacterium tuberculosis	PUBLIC HEALTH ONTARIO	2021-09-24	SRR16058582	SRX12345280	PRJNA766079					Sensitive					S		S					S	S								CRyPTIC_WHO2021_PMC7612554	99.73	1031708	64	tuberculosis	2.305
SAMEA5570043	WGS	PAIRED	ILLUMINA	ERS3372064	ERP114885	South America	PER						lineage4.3.3	lineage4.3.3		Mycobacterium tuberculosis	UNIVERSIDAD PERUANA CAYETANO HEREDIA, PERU	2021-11-03	ERR3287849	ERX3314358	PRJEB32234					MDR-TB	R	R			R	S	R	R	S				R	R	S	S	S	S	S	S	['Walker_2022','CRyPTIC_reuse_table']	99.62	1758827	60	tuberculosis	0.589
SAMEA9069654	WGS	PAIRED	ILLUMINA	ERS6797960	ERP129488	Africa	ZAF						lineage4.3.2.1	lineage4.3.2.1		Mycobacterium tuberculosis	Swiss-TPH	2021-10-13	ERR6362959	ERX5626861	PRJEB45389					MDR-TB	S				S	S												S			CRyPTIC_WHO2021_PMC7612554	99.58	1617501	36	tuberculosis	0.645
SAMN08295251	WGS	PAIRED	ILLUMINA	SRS2809112	SRP128089	Asia	BGD			human	Homo sapiens	3	lineage1.1.3.3	lineage1.1.3.3	L1.1.3	Mycobacterium tuberculosis	SAN RAFFAELE	2018-01-05	SRR6442531	SRX3533717	PRJNA428596					Sensitive					S		S		S				S	R				S			CRyPTIC_WHO2021_PMC7612554	99.28	1229484	27	tuberculosis	5.011
SAMEA1688670	WGS	PAIRED	ILLUMINA	ERS163349	ERP001072	Africa	MWI	Karonga	2001	human	Homo sapiens	3	lineage4.1.1.3	lineage4.1.1.3	L4.1.1.3	Mycobacterium tuberculosis	SC	2013-01-23	ERR221533	ERX196198	PRJEB2794		sputum			Sensitive							S						S								Coll_2018	99.53	1849425	41	tuberculosis	0.881
SAMN19657830	WGS	PAIRED	ILLUMINA	SRS9179764	SRP323639	Europe	MDA		2018	human	Homo sapiens	3	lineage4.2.1	lineage4.2.1		Mycobacterium tuberculosis	SIMON FRASER UNIVERSITY	2021-06-12	SRR14782681	SRX11115778	PRJNA736718					Pre-XDR-TB																						99.44	1244965	43	tuberculosis	1.848
SAMN08795370	WGS	PAIRED	ILLUMINA	SRS3090583	SRP128089					human	Homo sapiens	3	lineage4.3.2.1	lineage4.3.2.1		Mycobacterium tuberculosis	SAN RAFFAELE	2018-03-27	SRR6896161	SRX3846277	PRJNA428596					Sensitive																						99.65	1050268	56	tuberculosis	2.383
SAMN17004147	WGS	PAIRED	ILLUMINA	SRS7833537	SRP295938	Europe	PRT		2008	domestic cattle	Bos taurus	2	La1.7.1	La1.7.1	La1	Mycobacterium bovis	FCUL	2020-12-04	SRR13199722	SRX9633350	PRJNA682618					Other																						99.23	584024	31	tuberculosis	8.471
SAMEA7550676	WGS	PAIRED	ILLUMINA	ERS5307325	ERP124941	Europe	GBR						lineage4.2.1.1	lineage4.2.1.1		Mycobacterium tuberculosis	PUBLIC HEALTH ENGLAND	2021-11-10	ERR4817313	ERX4687155	PRJEB41201					HR-TB																						95.25	1678586	38	tuberculosis	2.262
SAMEA11008664	WGS	PAIRED	ILLUMINA	ERS8658441	ERP132925	South America	BRA		2017	human	Homo sapiens	3	lineage4.1.2.1	lineage4.1.2.1		Mycobacterium tuberculosis	UNIVERSITY OF S*O PAULO	2022-06-11	ERR7363134	ERX6931771	PRJEB48543		sputum			Sensitive																						59.28	870875	30	tuberculosis	4.376
SAMN19687928	WGS	PAIRED	ILLUMINA	SRS9198074	SRP323639	Europe	MDA		2018	human	Homo sapiens	3	lineage4.2.1	lineage4.2.1		Mycobacterium tuberculosis	SIMON FRASER UNIVERSITY	2021-06-13	SRR14801833	SRX11134684	PRJNA736718					MDR-TB																						99.42	1753122	61	tuberculosis	3.326
SAMN32819109	WGS	PAIRED	ILLUMINA	SRS16523865	SRP418517	Europe	GBR		2011	bovine	Bos taurus	2	La1.8.1	La1.8.1	La1	Mycobacterium bovis	AGRIFOOD AND BIOSCIENCES INSTITUTE	2023-01-20	SRR23174092	SRX19124591	PRJNA925930					Other																						99.44	1775949	41	tuberculosis	2.919
SAMEA1102668	WGS	PAIRED	ILLUMINA	ERS2395055	ERP107941	Europe	ITA						lineage4.7	lineage4.7	L4.7	Mycobacterium tuberculosis	SAN RAFFAELE SCIENTIFIC INSTITUTE	2022-07-23	ERR2510739	ERX2530154	PRJEB25972					Sensitive					S		S					S	S								Walker_2022	98.93	2543222	51	tuberculosis	0.944
SAMEA112803249	WGS	PAIRED	ILLUMINA	ERS14810795	ERP010814								lineage4.3.3	lineage4.3.3		Mycobacterium tuberculosis	FZB	2023-07-20	ERR11043543	ERX10490334	PRJEB9680					Sensitive																						99.72	1439529	48	tuberculosis	2.386
SAMEA1118834	WGS	PAIRED	ILLUMINA	ERS2398243	ERP107961	Europe	GBR	England					lineage4.8.1	lineage4.8.1	L4.8.1	Mycobacterium tuberculosis	PHE	2021-10-23	ERR2513653	ERX2532863	PRJEB25991					Sensitive					S		S					S	S								Walker_2022	99.71	1643791	54	tuberculosis	2.534
SAMEA112806663	WGS	PAIRED	ILLUMINA	ERS14814209	ERP010814								lineage4.8	lineage4.8		Mycobacterium tuberculosis	FZB	2023-07-21	ERR11083032	ERX10530401	PRJEB9680					RR-TB																						99.64	1571014	53	tuberculosis	1.718
SAMEA7563454	WGS	PAIRED	ILLUMINA	ERS5320086	ERP125013	Asia	NPL						lineage2.2.1	lineage2.2.1		Mycobacterium tuberculosis	IML GAUTING	2021-11-11	ERR4831013	ERX4700997	PRJEB41272					Pre-XDR-TB	S				I	S	R	S	R				R		S	S	S	R	S	R	['CRyPTIC_reuse_table','Walker_2022']	99.54	1709226	58	tuberculosis	1.595
SAMN07766011	WGS	PAIRED	ILLUMINA	SRS2577361	SRP119652	North America	CAN	British Columbia	2007	human	Homo sapiens	3	lineage2.2.1	lineage2.2.1	L2	Mycobacterium tuberculosis	BC CENTRE FOR DISEASE CONTROL PUBLIC HEALTH LABORATORY	2017-10-10	SRR6153197	SRX3265140	PRJNA413593					Sensitive					S		S						S	S							CRyPTIC_WHO2021_PMC7612554	99.57	1774659	51	tuberculosis	1.101
SAMD00603830	WGS	PAIRED	ILLUMINA	DRS329889	DRP010549	Asia	JPN	Hyogo, Kobe	2016	human	Homo sapiens	3	lineage2.2.1	lineage2.2.1		Mycobacterium tuberculosis	KIH	2023-09-20	DRR473997	DRX458226	PRJDB15809					Other																						99.58	1695860	103	tuberculosis	1.115
SAMN08708524	WGS	PAIRED	ILLUMINA	SRS3040918	SRP128089	Europe	UKR			human	Homo sapiens	3	lineage4.3.3	lineage4.3.3		Mycobacterium tuberculosis	SAN RAFFAELE	2018-03-14	SRR6832139	SRX3788251	PRJNA428596					Sensitive	S	S			S		S	S	S			S	S	S				S			CRyPTIC_WHO2021_PMC7612554	99.54	1740069	37	tuberculosis	2.697
SAMN36834710	WGS	PAIRED	ILLUMINA	SRS18500097	SRP453313	Asia	CHN	Shandong	2017	human	Homo sapiens	3	lineage2.2.1	lineage2.2.1	L4	Mycobacterium tuberculosis	SHANDONG PROVINCIAL HOSPITAL	2023-08-04	SRR25515431	SRX21245818	PRJNA1002108		As reported: phlegm		H37Rv	Sensitive																						99.38	1803596	62	tuberculosis	2.25
SAMN13568125	WGS	PAIRED	ILLUMINA	SRS5925631	SRP239172	Asia	IDN	Bandung	2015	human	Homo sapiens	3	lineage2.2.1	lineage2.2.1	L2	Mycobacterium tuberculosis	RADBOUDUMC	2019-12-31	SRR10809161	SRX7482754	PRJNA595834		sputum			Sensitive																						99.56	1704482	36	tuberculosis	2.2
SAMN31673983	WGS	PAIRED	ILLUMINA	SRS15722409	SRP407089	Oceania	AUS	NSW	2020	human	Homo sapiens	3	lineage2.2.1	lineage2.2.1		Mycobacterium tuberculosis	INSTITUTE OF CLINICAL PATHOLOGY AND MEDICAL RESEARCH	2022-11-09	SRR22249627	SRX18226061	PRJNA899911					Sensitive																						99.36	2106249	60	tuberculosis	2.408
SAMN13937467	WGS	PAIRED	ILLUMINA	SRS6112351	SRP075210	Asia	GEO	Tbilisi	2019	human	Homo sapiens	3	lineage2.2.1	lineage2.2.1		Mycobacterium tuberculosis	BROAD INSTITUTE	2020-02-06	SRR11033778	SRX7685848	PRJNA318002		sputum			Sensitive																						99.13	1389229	46	tuberculosis	1.649
SAMN31674094	WGS	PAIRED	ILLUMINA	SRS15722436	SRP407089	Oceania	AUS	NSW	2020	human	Homo sapiens	3	lineage4.3.4.1	lineage4.3.4.1		Mycobacterium tuberculosis	INSTITUTE OF CLINICAL PATHOLOGY AND MEDICAL RESEARCH	2022-11-09	SRR22249600	SRX18226088	PRJNA899911					Sensitive																						99.7	1963757	66	tuberculosis	2.494
SAMEA5163814	WGS	PAIRED	ILLUMINA	ERS2971537	ERP112727								lineage4.1.2.1	lineage4.1.2.1		Mycobacterium tuberculosis	WELLCOME SANGER INSTITUTE	2020-05-29	ERR4178163	ERX4141587	PRJEB30294					Sensitive																						99.58	1382527	47	tuberculosis	0.471
SAMN18648506	WGS	PAIRED	ILLUMINA	SRS8656408	SRP289688	South America	BRA	Mato Grosso do Sul, Dourados	2018	human	Homo sapiens	3	lineage4.3.4.2	lineage4.3.4.2		Mycobacterium tuberculosis	STANFORD UNIVERSITY	2021-04-07	SRR14164701	SRX10533135	PRJNA671770		sputum			Sensitive																						99.81	1783480	61	tuberculosis	2.544
SAMN20693230	WGS	PAIRED	ILLUMINA	SRS10601003	SRP341700								lineage4.2.2.1	lineage4.2.2.1		Mycobacterium tuberculosis	HARVARD MEDICAL SCHOOL	2021-10-16	SRR16370439	SRX12647707	PRJNA771909					HR-TB																						99.37	1381202	63	tuberculosis	3.255
SAMEA7528090	WGS	PAIRED	ILLUMINA	ERS5284561	ERP124850	Asia	IND	Mumbai					lineage3.1	lineage3.1		Mycobacterium tuberculosis	FOUNDATION FOR MEDICAL RESEARCH INDIA	2021-11-10	ERR4799504	ERX4668921	PRJEB41116					Sensitive	S	S				S	S	S	S				S	S		S		S			Walker_2022	99.46	1540247	51	tuberculosis	0.489
SAMEA2297175	WGS	PAIRED	ILLUMINA	ERS389562	ERP004535	Europe	GBR	Oxfordshire					lineage4.3.4.2.1	lineage4.3.4.2.1	L4.3.4.2.1	Mycobacterium tuberculosis	UNIVERISTY OF OXFORD	2014-03-05	ERR400351	ERX366712	PRJEB5162					Sensitive																						99.74	1969768	70	tuberculosis	2.671
SAMEA5039582	WGS	PAIRED	ILLUMINA	ERS2851326	ERP111570	Asia	LBN		2016	human	Homo sapiens	3	lineage4.2.1	lineage4.2.1	L4.2.1	Mycobacterium tuberculosis	LEBANESE AMERICAN UNIVERSITY	2019-01-25	ERR2851362	ERX2857975	PRJEB29276					Sensitive																						99.39	1108946	57	tuberculosis	2.553
SAMEA8741598	WGS	PAIRED	ILLUMINA	ERS6421181	ERP135611	Europe	BEL						lineage2.2.1	lineage2.2.1		Mycobacterium tuberculosis	PHS SWEDEN	2022-03-15	ERR8665820	ERX8324250	PRJEB51021					Pre-XDR-TB	S				I	R	R	S	S				R		S	S	S	R	S	R	CRyPTIC_reuse_table	99.48	1837049	40	tuberculosis	1.343
SAMN02350475	WGS	PAIRED	['ILLUMINA','ILLUMINA']	SRS494405		Asia	IND	Mahatma Gandhi Hospital - Casualty		human	Homo sapiens	3	lineage4.3.3	lineage4.3.3	L4.3.3	Mycobacterium tuberculosis			['SRR1140932','SRR1019166']	['SRX368680','SRX447321']	PRJNA218292					MDR-TB																						99.7	2390669	53	tuberculosis	2.396
SAMN19658120	WGS	PAIRED	ILLUMINA	SRS9180083	SRP323639	Europe	MDA		2019	human	Homo sapiens	3	lineage2.2.1	lineage2.2.1		Mycobacterium tuberculosis	SIMON FRASER UNIVERSITY	2021-06-12	SRR14782765	SRX11116100	PRJNA736718					MDR-TB																						99.49	1202480	41	tuberculosis	3.106
SAMEA3432967	WGS	PAIRED	ILLUMINA	ERS2401604	ERP107972	Europe	GBR	England					lineage2.2.1	lineage2.2.1	L2.2.1	Mycobacterium tuberculosis	PHE	2021-10-23	ERR2516927	ERX2536142	PRJEB26001					MDR-TB	S	S					R	S	S				R					S			Walker_2022	99.62	1852463	64	tuberculosis	1.575
SAMN15772817	WGS	PAIRED	ILLUMINA	SRS7173243	SRP276868	Asia	CHN	Tibet	2009	human	Homo sapiens	3	lineage2.2.1	lineage2.2.1		Mycobacterium tuberculosis	FUDAN UNIVERSITY	2020-08-10	SRR12420608	SRX8916671	PRJNA656167		sputum			Sensitive																						98.09	2055807	45	tuberculosis	2.632
SAMEA2534134	WGS	PAIRED	['ILLUMINA','ILLUMINA']	ERS457536		Asia	UZB						lineage4.1.2.1	lineage4.1.2.1	L4.1.2.1	Mycobacterium tuberculosis			['ERR551707','ERR551708']	['ERX510777','ERX510776']	PRJEB9680					MDR-TB					R		R					S	R	R							CRyPTIC_WHO2021_PMC7612554	99.53	2651866	90	tuberculosis	2.597
SAMEA7280304	WGS	PAIRED	ILLUMINA	ERS5040905	ERP123102	Asia	BGD		2007	human	Homo sapiens	3	lineage1.1.3.1	lineage1.1.3.1		Mycobacterium tuberculosis	INSTITUTE OF TROPICAL MEDICINE	2020-08-29	ERR4553562	ERX4489932	PRJEB39569		sputum			MDR-TB																						99.44	1232073	43	tuberculosis	3.716
SAMEA5569842	WGS	PAIRED	ILLUMINA	ERS3371864	ERP114885	South America	PER						lineage4.3.3	lineage4.3.3		Mycobacterium tuberculosis	UNIVERSIDAD PERUANA CAYETANO HEREDIA, PERU	2021-11-03	ERR3287649	ERX3314158	PRJEB32234					MDR-TB	S	S			I	I	R	S	S				R	S	S	S	S	S	S	R	['CRyPTIC_reuse_table','Walker_2022']	99.65	1795444	62	tuberculosis	1.576
SAMEA8719106	WGS	PAIRED	ILLUMINA	ERS6403551	ERP128647	Africa	ZAF						lineage4.1.1.3	lineage4.1.1.3		Mycobacterium tuberculosis	CTB/NICD	2022-03-15	ERR8975983	ERX5544210	PRJEB44577					Sensitive	S				S	S	S	S	S				S		S	S	S	S	S	S	CRyPTIC_reuse_table	99.5	1827213	63	tuberculosis	0.798
SAMN33860518	WGS	PAIRED	ILLUMINA	SRS17113754	SRP428639	Asia	KAZ		2020	human	Homo sapiens	3	lineage4.5	lineage4.5		Mycobacterium tuberculosis	NIH / NIAID	2023-03-22	SRR23938627	SRX19748042	PRJNA947579					Sensitive																						99.53	1439762	49	tuberculosis	1.785
SAMN14401568	WGS	PAIRED	ILLUMINA	SRS6336788	SRP253266	Asia	IND	Chennai		human	Homo sapiens	3	lineage1.1.2	lineage1.1.2		Mycobacterium tuberculosis	UNIVERSITY OF SYDNEY	2020-03-19	SRR11348174	SRX7950118	PRJNA613351		sputum			Sensitive																						95.53	1389516	47	tuberculosis	1.134
SAMN08215120	WGS	PAIRED	ILLUMINA	SRS2774849	SRP119652	North America	CAN	British Columbia	2009	human	Homo sapiens	3	lineage4.4.1.2	lineage4.4.1.2	L4	Mycobacterium tuberculosis	BC CENTRE FOR DISEASE CONTROL PUBLIC HEALTH LABORATORY	2017-12-25	SRR6397687	SRX3490971	PRJNA413593					Sensitive					S		S						S	S							CRyPTIC_WHO2021_PMC7612554	99.72	1750631	50	tuberculosis	1.085
SAMN34293920	WGS	PAIRED	ILLUMINA	SRS17387057	SRP433800	Europe	UKR		2020	human	Homo sapiens	3	lineage2.2.1	lineage2.2.1		Mycobacterium tuberculosis	NIH / NIAID	2023-04-21	SRR24256152	SRX20051798	PRJNA958249		pleural fluid			Pre-XDR-TB																						99.51	1530053	51	tuberculosis	2.027
SAMEA112189116	WGS	PAIRED	ILLUMINA	ERS14299005	ERP143048								lineage4.1.1.3	lineage4.1.1.3		Mycobacterium tuberculosis	CTB/NICD	2023-01-15	ERR10748522	ERX10200128	PRJEB58017					MDR-TB																						99.86	1040207	66	tuberculosis	1.695
SAMEA7528530	WGS	PAIRED	ILLUMINA	ERS5285000	ERP124850	Asia	IND	Mumbai					lineage2.2.1	lineage2.2.1		Mycobacterium tuberculosis	FOUNDATION FOR MEDICAL RESEARCH INDIA	2021-11-10	ERR4799945	ERX4669360	PRJEB41116					Pre-XDR-TB		S						S													Walker_2022	99.26	1700897	48	tuberculosis	0.906
SAMD00143042	WGS	PAIRED	ILLUMINA	DRS200951	DRP007602	Asia	JPN	Kinki	2017	human	Homo sapiens	3	lineage4.9	lineage4.9		Mycobacterium tuberculosis	RIT_JATA	2021-08-14	DRR189090	DRX179555	PRJDB7494					HR-TB																						99.81	1395920	92	tuberculosis	0.435
SAMEA2534934	WGS	PAIRED	ILLUMINA	ERS458336	ERP005779								lineage4.3.4.2	lineage4.3.4.2		Mycobacterium tuberculosis complex sp.	FZB	2016-06-16	ERR552829	ERX511898	PRJEB6273					Sensitive																						99.78	1630919	34	tuberculosis	3.176
SAMN06055478	WGS	PAIRED	ILLUMINA	SRS1834415	SRP094134	Asia	VNM	Ho Chi Minh City		human	Homo sapiens	3	lineage4.8	lineage4.8	L4.8	Mycobacterium tuberculosis	UNIVERSITY OF MELBOURNE	2016-12-02	SRR5073871	SRX2392961	PRJNA355614		sputum			Sensitive																						99.63	1400989	48	tuberculosis	2.97
SAMEA2533409	WGS	PAIRED	['ILLUMINA','ILLUMINA']	ERS456811		Asia	UZB						lineage4.3.3	lineage4.3.3	L4.3.3	Mycobacterium tuberculosis			['ERR550707','ERR550706']	['ERX509775','ERX509776']	PRJEB9680					MDR-TB					R		R					S	R	R							CRyPTIC_WHO2021_PMC7612554	99.72	1632076	55	tuberculosis	2.784
SAMN02584633	WGS	PAIRED	['ILLUMINA','ILLUMINA']	SRS555852		Europe	MDA	Chisinau		human	Homo sapiens	3	lineage2.2.1	lineage2.2.1	L2.2.1	Mycobacterium tuberculosis			['SRR1168961','SRR1166101']	['SRX468428','SRX470521']	PRJNA234595					Sensitive																						99.44	3269645	75	tuberculosis	1.183
SAMEA2534276	WGS	PAIRED	ILLUMINA	ERS457678	ERP010814	Europe	DEU						lineage4.1.2.1	lineage4.1.2.1	L4.1.2.1	Mycobacterium tuberculosis	FZB	2015-06-25	ERR551900	ERX510969	PRJEB9680					Sensitive					S		S					S	S	S							CRyPTIC_WHO2021_PMC7612554	99.47	1368385	31	tuberculosis	4.181
SAMEA113537355	WGS	PAIRED	ILLUMINA	ERS15533776	ERP147571	Africa	BWA						lineage4.3.4.1	lineage4.3.4.1		Mycobacterium tuberculosis	FZB	2023-09-16	ERR11465153	ERX10871310	PRJEB62480					Sensitive																						98.77	1395242	33	tuberculosis	3.033
SAMEA1118037	WGS	PAIRED	ILLUMINA	ERS2397446	ERP107961	Europe	GBR	England					lineage3	lineage3		Mycobacterium tuberculosis	PHE	2021-10-23	ERR2512856	ERX2532066	PRJEB25991					Sensitive					S		S					S	S								Walker_2022	99.54	1914337	65	tuberculosis	0.736
SAMEA4946882	WGS	PAIRED	ILLUMINA	ERS2765566	ERP010814								La1.7.1	La1.7.1	La1	Mycobacterium bovis	FZB	2018-09-30	ERR2815538	ERX2822369	PRJEB9680					Other																						99.45	1646888	57	tuberculosis	3.593
SAMD00263700	WGS	PAIRED	ILLUMINA	DRS357058	DRP011011	Asia	VNM	Da Nang					lineage1.1.1.1	lineage1.1.1.1		Mycobacterium tuberculosis	RIT_JATA	2024-01-10	DRR261090	DRX250793	PRJDB10923					Sensitive																						99.51	1422120	97	tuberculosis	1.609
SAMEA2533444	WGS	PAIRED	['ILLUMINA','ILLUMINA','ILLUMINA']	ERS456846									lineage2.2.1	lineage2.2.1	L2.2.1	Mycobacterium tuberculosis			['ERR550751','ERR550750','ERR550752']	['ERX509820','ERX509819','ERX509821']	PRJEB6273					MDR-TB																						99.57	1729377	85	tuberculosis	2.458
SAMEA1403945	WGS	PAIRED	ILLUMINA	ERS096380	ERP000192	Europe	RUS	Samara	2009	human	Homo sapiens	3	lineage4.2.1	lineage4.2.1	L4.2.1	Mycobacterium tuberculosis	SC	2014-10-16	ERR137250	ERX113268	PRJEB2138					MDR-TB																						99.27	1855534	41	tuberculosis	0.275
SAMEA5606696	WGS	PAIRED	ILLUMINA	ERS3410891	ERP115271								lineage4.1.2.1	lineage4.1.2.1		Mycobacterium tuberculosis complex sp.	FZB	2019-10-04	ERR3323727	ERX3348509	PRJEB32571					Sensitive																						99.48	1678655	56	tuberculosis	1.543
SAMN19688617	WGS	PAIRED	ILLUMINA	SRS9198559	SRP323639	Europe	MDA		2018	human	Homo sapiens	3	lineage4.3.4.1	lineage4.3.4.1		Mycobacterium tuberculosis	SIMON FRASER UNIVERSITY	2021-06-13	SRR14801942	SRX11135169	PRJNA736718					Sensitive																						72.86	1292962	42	tuberculosis	2.548
SAMEA112801897	WGS	PAIRED	ILLUMINA	ERS14809443	ERP010814								lineage4.1.2.1	lineage4.1.2.1		Mycobacterium tuberculosis	FZB	2023-07-21	ERR11068095	ERX10515025	PRJEB9680					Sensitive																						99.39	1738733	57	tuberculosis	1.241
SAMEA112250009	WGS	PAIRED	ILLUMINA	ERS14360872	ERP010814								lineage2.2.1	lineage2.2.1		Mycobacterium tuberculosis	FZB	2022-12-27	ERR10680032	ERX10147860	PRJEB9680					MDR-TB																						99.42	1704311	56	tuberculosis	1.279
SAMN30962832	WGS	PAIRED	ILLUMINA	SRS15206160	SRP338930	North America	USA	New York state	2017	human	Homo sapiens	3	lineage4.1.2.1	lineage4.1.2.1		Mycobacterium tuberculosis	WADSWORTH CENTER	2022-09-22	SRR21675947	SRX17674263	PRJNA766641					Sensitive																						99.64	1064425	59	tuberculosis	3.554
SAMN41389365	WGS	PAIRED	ILLUMINA	SRS21288537	SRP507535	Asia	BGD		2013	human	Homo sapiens	3	lineage3	lineage3		Mycobacterium tuberculosis	FIND, THE FOUNDATION FOR INNOVATIVE NEW DIAGNOSTICS	2024-05-14	SRR29017469	SRX24544013	PRJNA1109295					Pre-XDR-TB																						99.67	1421557	49	tuberculosis	0.723
SAMEA3139820	WGS	PAIRED	ILLUMINA	ERS611784	ERP008770	Asia	PAK						lineage3	lineage3	L3	Mycobacterium tuberculosis	THE AGA KHAN UNIVERSITY	2015-01-29	ERR688009	ERX633010	PRJEB7798					Sensitive																						99.31	1442528	32	tuberculosis	3.094
SAMEA9070463	WGS	PAIRED	ILLUMINA	ERS6798770	ERP129488	Africa	ZAF						lineage4.3.3	lineage4.3.3		Mycobacterium tuberculosis	Swiss-TPH	2021-06-29	ERR5987189	ERX5627671	PRJEB45389					MDR-TB	S																	S			CRyPTIC_WHO2021_PMC7612554	99.83	887118	30	tuberculosis	2.762
SAMN13568437	WGS	PAIRED	ILLUMINA	SRS5925080	SRP239172	South America	PER	Lima	2015	human	Homo sapiens	3	lineage4.3.2	lineage4.3.2	L4	Mycobacterium tuberculosis	RADBOUDUMC	2019-12-31	SRR10808699	SRX7482196	PRJNA595834		sputum			Sensitive																						99.5	1696404	60	tuberculosis	16.497
SAMEA2627020	WGS	PAIRED	ILLUMINA	ERS496930	ERP004216	Africa	GHA						lineage5.1	lineage5.1	L5	Mycobacterium africanum	SC	2015-02-16	ERR702414	ERX646677	PRJEB4884					Sensitive																						99.2	1326798	30	tuberculosis	2.264
SAMEA4706862	WGS	PAIRED	ILLUMINA	ERS2527023	ERP021867	Europe	GBR						La1.8.1	La1.8.1	La1	Mycobacterium bovis	WELLCOME SANGER INSTITUTE	2019-07-18	ERR3439598	ERX3461618	PRJEB19799					Other																						99.1	733749	25	tuberculosis	2.776
SAMEA8719085	WGS	PAIRED	ILLUMINA	ERS6403530	ERP128647	Africa	ZAF						lineage4.8.1	lineage4.8.1		Mycobacterium tuberculosis	CTB/NICD	2022-03-15	ERR8975962	ERX5544189	PRJEB44577					Sensitive	S				S	S	S	S	S				S		S	S	S	S	S	S	CRyPTIC_reuse_table	99.76	1843252	64	tuberculosis	1.077
SAMN40031041	WGS	PAIRED	ILLUMINA	SRS20526821	SRP226525	Asia	IND	Madhya Pradesh - Bhairopur	2021	human	Homo sapiens	3	lineage4.1.2.1	lineage4.1.2.1		Mycobacterium tuberculosis	CHRISTIAN MEDICAL COLLAGE, VELLORE	2024-02-22	SRR28045042	SRX23696656	PRJNA575883					Sensitive																						99.44	1838146	55	tuberculosis	0.438
SAMN41148722	WGS	PAIRED	ILLUMINA	SRS21175392	SRP338930	North America	USA	New York state	2023	human	Homo sapiens	3	lineage4.3.3	lineage4.3.3		Mycobacterium tuberculosis	WADSWORTH CENTER	2024-05-01	SRR28859636	SRX24419930	PRJNA766641					Sensitive																						99.64	1510400	51	tuberculosis	1.951
SAMN13568792	WGS	PAIRED	ILLUMINA	SRS5925466	SRP239172	South America	PER	Lima	2016	human	Homo sapiens	3	lineage4.3.2	lineage4.3.2	L4	Mycobacterium tuberculosis	RADBOUDUMC	2019-12-31	SRR10808816	SRX7482589	PRJNA595834		sputum			Sensitive																						99.8	1718832	60	tuberculosis	2.48
SAMEA2235048	WGS	PAIRED	ILLUMINA	ERS364330	ERP004216	Africa	BEN						lineage5	lineage5	L5	Mycobacterium africanum	SC	2014-05-10	ERR439982	ERX406645	PRJEB4884					Sensitive																						68.62	1145206	26	tuberculosis	1.869
SAMEA113556528	WGS	PAIRED	ILLUMINA	ERS15552651	ERP147779	Africa	MOZ	Maputo					lineage4.4.1.1	lineage4.4.1.1		Mycobacterium tuberculosis	FZB	2023-10-05	ERR11488997	ERX10895173	PRJEB62665					MDR-TB																						99.61	1568607	52	tuberculosis	2.106
SAMEA112181500	WGS	PAIRED	ILLUMINA	ERS14291340	ERP142932	Africa	ZAF		2012	human	Homo sapiens	3	lineage2.2.1	lineage2.2.1		Mycobacterium tuberculosis	UNIVERSITY OF ANTWERP	2022-12-07	ERR10610238	ERX10082588	PRJEB57919		sputum			RR-TB																						99.51	1326190	45	tuberculosis	2.682
SAMEA1485299	WGS	PAIRED	ILLUMINA	ERS107763	ERP001072	Africa	MWI	Karonga	1997	human	Homo sapiens	3	lineage4.3.4.2.1	lineage4.3.4.2.1	L4.3.4.2.1	Mycobacterium tuberculosis	SC	2014-10-19	ERR161147	ERX136997	PRJEB2794		sputum			HR-TB					S		R					S	S	S							Coll_2018	99.67	2892506	65	tuberculosis	1.288
SAMEA7542312	WGS	PAIRED	ILLUMINA	ERS5298764	ERP124934	Asia	CHN						lineage4.4.2	lineage4.4.2		Mycobacterium tuberculosis	CCDC	2021-11-10	ERR4810737	ERX4679183	PRJEB41194					Sensitive	S	S			S	S	S	S	S				S	S		S	S	S	S	S	['CRyPTIC_reuse_table','Walker_2022']	99.56	1760200	60	tuberculosis	0.562
SAMN27764289	WGS	PAIRED	ILLUMINA	SRS12741017	SRP276100	North America	USA	New York	2019	human	Homo sapiens	3	lineage4.3.4.1	lineage4.3.4.1		Mycobacterium tuberculosis	WADSWORTH CENTER	2022-04-25	SRR18913754	SRX14991683	PRJNA650381					HR-TB																						99.6	1311318	70	tuberculosis	3.444
SAMEA112803428	WGS	PAIRED	ILLUMINA	ERS14810974	ERP010814								lineage4.2.2.2	lineage4.2.2.2		Mycobacterium tuberculosis	FZB	2023-07-20	ERR11043730	ERX10490521	PRJEB9680					MDR-TB																						99.36	1726099	57	tuberculosis	1.548
SAMN34293976	WGS	PAIRED	ILLUMINA	SRS17387088	SRP433800	Europe	UKR		2019	human	Homo sapiens	3	lineage2.2.1	lineage2.2.1		Mycobacterium tuberculosis	NIH / NIAID	2023-04-21	SRR24256122	SRX20051828	PRJNA958249		sputum			Pre-XDR-TB																						99.46	1442202	46	tuberculosis	2.274
SAMN08214908	WGS	PAIRED	ILLUMINA	SRS2774384	SRP119652	North America	CAN	British Columbia	2006	human	Homo sapiens	3	lineage4.1.2.1	lineage4.1.2.1	L4	Mycobacterium tuberculosis	BC CENTRE FOR DISEASE CONTROL PUBLIC HEALTH LABORATORY	2017-12-22	SRR6397654	SRX3490504	PRJNA413593					Sensitive																						72.05	527119	15	tuberculosis	9.976
SAMN30962895	WGS	PAIRED	ILLUMINA	SRS15206543	SRP338930	North America	USA	New York state	2017	human	Homo sapiens	3	lineage4.5	lineage4.5		Mycobacterium tuberculosis	WADSWORTH CENTER	2022-09-22	SRR21676317	SRX17674647	PRJNA766641					Sensitive																						99.56	1428754	78	tuberculosis	2.472
SAMEA114625924	WGS	PAIRED	ILLUMINA	ERS17008410	ERP154616								lineage4.1.1.1	lineage4.1.1.1	L4	Mycobacterium tuberculosis	Campania Region Hospital	2023-11-19	ERR12268416	ERX11678633	PRJEB69682				H37Rv	Sensitive																						98.86	1475714	40	tuberculosis	1.242
SAMEA8741502	WGS	PAIRED	['ILLUMINA','ILLUMINA']	ERS6421085		Europe	BEL						lineage2.2.1	lineage2.2.1		Mycobacterium tuberculosis			['ERR8665647','ERR8665648']	ERX8324151	PRJEB51021					Pre-XDR-TB																					CRyPTIC_reuse_table	99.45	4328371	94	tuberculosis	0.854
SAMEA1118918	WGS	PAIRED	ILLUMINA	ERS2398327	ERP107961	Europe	GBR	England					lineage4.8	lineage4.8	L4.8	Mycobacterium tuberculosis	PHE	2022-07-23	ERR2513737	ERX2532947	PRJEB25991					Sensitive					S		S					S	S								Walker_2022	99.57	1675637	51	tuberculosis	2.822
SAMEA7332272	WGS	PAIRED	ILLUMINA	ERS5090794	ERP114840								La1.8.2	La1.8.2	La1	Mycobacterium bovis	APHA (ANIMAL AND PLANT HEALTH AGENCY)	2020-11-05	ERR4769570	ERX4639420	PRJEB32192					Other																						99.33	1191805	39	tuberculosis	4.676
SAMN40947010	WGS	PAIRED	ILLUMINA	SRS21007514	SRP501539	Europe	ROU		2021	human	Homo sapiens	3	lineage4.8	lineage4.8		Mycobacterium tuberculosis	NIAID TB PORTALS PROGRAM	2024-04-12	SRR28646109	SRX24239151	PRJNA1074784		sputum			MDR-TB																						99.22	1601232	47	tuberculosis	1.458
SAMN09284240	WGS	PAIRED	ILLUMINA	SRS3359484	SRP053287					domestic cattle	Bos taurus	2	La1.8.1	La1.8.1	La1	Mycobacterium bovis	USDA-NVSL-DBL	2018-05-31	SRR7240329	SRX4145865	PRJNA251692					Other																						99.48	685751	36	tuberculosis	7.058
SAMEA7551553	WGS	PAIRED	ILLUMINA	ERS5308201	ERP124941	Europe	GBR						lineage1.1.3.1	lineage1.1.3.1		Mycobacterium tuberculosis	PUBLIC HEALTH ENGLAND	2021-11-10	ERR4818189	ERX4688031	PRJEB41201					Sensitive					S		S					S	S								Walker_2022	99.15	1743248	55	tuberculosis	2.478
SAMN08709047	WGS	PAIRED	ILLUMINA	SRS3041090	SRP128089					human	Homo sapiens	3	lineage2.2.1	lineage2.2.1		Mycobacterium tuberculosis	SAN RAFFAELE	2018-03-14	SRR6832613	SRX3788429	PRJNA428596					MDR-TB																						99.55	2781545	59	tuberculosis	2.008
SAMN08732464	WGS	PAIRED	ILLUMINA	SRS3061734	SRP128089					human	Homo sapiens	3	lineage4.4.1.1.1	lineage4.4.1.1.1		Mycobacterium tuberculosis	SAN RAFFAELE	2018-03-20	SRR6856055	SRX3811189	PRJNA428596					Sensitive																						99.71	701849	41	tuberculosis	3.535
SAMN02360550	WGS	PAIRED	['ILLUMINA','ILLUMINA','ILLUMINA','ILLUMINA']	SRS491921		Asia	KOR			human	Homo sapiens	3	lineage2.2.1	lineage2.2.1	L2.2.1	Mycobacterium tuberculosis			['SRR1013541','SRR1048840','SRR1013542','SRR1048841']	['SRX365545','SRX391229']	PRJNA219755					MDR-TB																						99.43	5938577	133	tuberculosis	1.341
SAMN13813888	WGS	PAIRED	ILLUMINA	SRS5977644	SRP241186	Africa	ZAF		2019	human	Homo sapiens	3	lineage2.2.1	lineage2.2.1	L2	Mycobacterium tuberculosis	UCT	2020-01-10	SRR10869241	SRX7539068	PRJNA600338		sputum			Pre-XDR-TB																						64.6	1161071	26	tuberculosis	3.131
SAMEA7546766	WGS	PAIRED	ILLUMINA	ERS5303421	ERP124939	South America	PER		2018				lineage4.1.4	lineage4.1.4		Mycobacterium tuberculosis	UNIVERSIDAD PERUANA CAYETANO HEREDIA	2021-11-10	ERR4813261	ERX4683251	PRJEB41199					Sensitive	S				S	S	S	S	S				S		S	S	S	S	S	S	['Walker_2022','CRyPTIC_reuse_table']	99.54	1848173	64	tuberculosis	1.289
SAMN14417245	WGS	PAIRED	ILLUMINA	SRS6579855	SRP259494	Asia	THA		2017	human	Homo sapiens	3	lineage4.5	lineage4.5		Mycobacterium tuberculosis	KHON KAEN UNIVERSITY	2020-05-01	SRR11662386	SRX8223217	PRJNA613706		sputum			MDR-TB																						99.3	1748089	59	tuberculosis	0.292
SAMEA3715481	WGS	PAIRED	ILLUMINA	ERS1022630	ERP013625	Europe	CHE						lineage4.2.2.1	lineage4.2.2.1	L4	Mycobacterium tuberculosis	UNIVERSITY OF BASEL	2016-04-23	ERR1367642	ERX1438768	PRJEB12179					HR-TB																						99.17	1261632	28	tuberculosis	4.494
SAMEA1556629	WGS	PAIRED	ILLUMINA	ERS142100	ERP001072	Africa	MWI	Karonga	2005	human	Homo sapiens	3	lineage2.2.1	lineage2.2.1	L2.2.1	Mycobacterium tuberculosis	SC	2012-10-23	ERR181965	ERX158075	PRJEB2794		sputum			Sensitive							S						S								Coll_2018	99.46	1801180	41	tuberculosis	2.623
SAMEA7563026	WGS	PAIRED	ILLUMINA	ERS5319659	ERP125007	Asia	TKM						lineage2.2.1	lineage2.2.1		Mycobacterium tuberculosis	IML GAUTING	2021-11-11	ERR4830586	ERX4700570	PRJEB41266					Pre-XDR-TB	S				I	S	R	S	S				R		S	S	S	R	S	R	['CRyPTIC_reuse_table','Walker_2022']	99.54	1752139	58	tuberculosis	1.43
SAMEA5569889	WGS	PAIRED	ILLUMINA	ERS3371911	ERP114885	South America	PER		2012				lineage4	lineage4	L4	Mycobacterium tuberculosis	UNIVERSIDAD PERUANA CAYETANO HEREDIA, PERU	2021-11-03	ERR3287696	ERX3314205	PRJEB32234					MDR-TB	S				R	S	R	S	S				R		S	S	S	S	S	R	['Walker_2022','CRyPTIC_reuse_table']	99.76	1766606	60	tuberculosis	0.776
SAMN33010801	WGS	PAIRED	ILLUMINA	SRS16656400	SRP420557	Europe	MDA	Chisinau	2018	human	Homo sapiens	3	lineage2.2.1	lineage2.2.1		Mycobacterium tuberculosis	UNIVERSITY OF CALIFORNIA, SAN DIEGO	2023-02-01	SRR23310880	SRX19253655	PRJNA930488		sputum			MDR-TB																						68.0	1056335	36	tuberculosis	2.665
SAMN40566545	WGS	PAIRED	ILLUMINA	SRS20808944	SRP338930	North America	USA	New York state	2021	human	Homo sapiens	3	lineage3			Mycobacterium tuberculosis	WADSWORTH CENTER	2024-03-21	SRR28409356	SRX24013816	PRJNA766641		sputum			Other																						99.41	417856	22	tuberculosis	7.309
SAMEA112805458	WGS	PAIRED	ILLUMINA	ERS14813004	ERP010814								lineage4.5	lineage4.5		Mycobacterium tuberculosis	FZB	2023-07-21	ERR11081722	ERX10529091	PRJEB9680					Sensitive																						99.6	1607708	54	tuberculosis	1.404
SAMN37848203	WGS	PAIRED	ILLUMINA	SRS19170877	SRP466602	Asia	VNM	Ho Chi Minh City		human	Homo sapiens	3	lineage2.2.1	lineage2.2.1		Mycobacterium tuberculosis	UNIVERSITY OF MELBOURNE/ THE PETER DOHERTY INSTITUTE FOR INFECTION AND IMMUNITY	2023-10-16	SRR26399935	SRX22105796	PRJNA1028637		sputum			Other																						99.43	1915027	42	tuberculosis	1.469
SAMN08708234	WGS	PAIRED	ILLUMINA	SRS3040461	SRP128089	Europe	UKR			human	Homo sapiens	3	lineage2.2.1	lineage2.2.1		Mycobacterium tuberculosis	SAN RAFFAELE	2018-03-14	SRR6831995	SRX3787799	PRJNA428596					MDR-TB	R	R			R		R	R	S			R	R	R				S			CRyPTIC_WHO2021_PMC7612554	99.08	1469601	24	tuberculosis	6.671
SAMEA104362478	WGS	PAIRED	ILLUMINA	ERS1987456	ERP104985	South America	PER						lineage4	lineage4	L4	Mycobacterium tuberculosis	UNIVERSIDAD PERUANA CAYETANO HEREDIA, PERU	2021-10-17	ERR2184637	ERX2240804	PRJEB23245					Sensitive	S				S	S	S	S	S				S		S	S	S	S	S	S	['CRyPTIC_reuse_table','Walker_2022']	99.66	1779761	66	tuberculosis	5.61
SAMN26994305	WGS	PAIRED	ILLUMINA	SRS13361463	SRP349160	Asia	CHN	Chongqing City	2018	human	Homo sapiens	3	lineage2.2.1	lineage2.2.1		Mycobacterium tuberculosis	CHILDRENS HOSPITAL OF CHONGQING MEDICAL UNIVERSITY	2022-06-10	SRR19612245	SRX15663025	PRJNA785273					MDR-TB																						99.54	1856217	64	tuberculosis	1.04
SAMN09402718	WGS	PAIRED	ILLUMINA	SRS3417477	SRP150517	Europe	ROU	Craiova	2015	human	Homo sapiens	3	lineage4.1.2.1	lineage4.1.2.1	L4.1.2.1	Mycobacterium tuberculosis	RADBOUDUMC	2018-06-14	SRR7341659	SRX4215204	PRJNA475771		sputum			HR-TB																						99.52	1373231	46	tuberculosis	2.912
SAMN21236427	WGS	PAIRED	ILLUMINA	SRS10023665	SRP335713	Asia	CHN	Shanghai		human	Homo sapiens	3	lineage2.2.2	lineage2.2.2		Mycobacterium tuberculosis	SHANGHI CDC	2021-09-05	SRR15723049	SRX12018710	PRJNA760838		sputum			MDR-TB																						93.58	1563071	50	tuberculosis	2.04
SAMN03161713	WGS	PAIRED	ILLUMINA	SRS737165	SRP039605	North America	CAN	Quebec	2013	human	Homo sapiens	3	lineage4.8	lineage4.8	L4.8	Mycobacterium tuberculosis	RI-MUHC	2016-02-24	SRR1640706	SRX751543	PRJNA240330					Sensitive																						99.64	881110	48	tuberculosis	1.057
SAMEA13321149	WGS	PAIRED	ILLUMINA	ERS10923885	ERP135372	Africa	KEN	Nairobi					lineage4.6.1.2	lineage4.6.1.2		Mycobacterium tuberculosis	FZB	2022-05-20	ERR9285957	ERX8828070	PRJEB50767					Sensitive																						99.61	1629093	55	tuberculosis	2.837
SAMEA1019058	WGS	PAIRED	ILLUMINA	ERS035721	ERP000276	Europe	GBR	Midlands	2009	human	Homo sapiens	3	lineage4.8.2	lineage4.8.2	L4.8.2	Mycobacterium tuberculosis	SC	2014-09-04	ERR046926	ERX023988	PRJEB2221					Sensitive					S		S					S	S								CRyPTIC_WHO2021_PMC7612554	99.59	1441696	23	tuberculosis	5.322
SAMEA1530972	WGS	PAIRED	ILLUMINA	ERS141942	ERP001072	Africa	MWI	Karonga	1999	human	Homo sapiens	3	lineage4.3.4.2.1	lineage4.3.4.2.1	L4.3.4.2.1	Mycobacterium tuberculosis	SC	2012-10-12	ERR176773	ERX152919	PRJEB2794		sputum			Sensitive							S						S								Coll_2018	99.66	2411005	54	tuberculosis	1.545
SAMEA5975513	WGS	PAIRED	ILLUMINA	ERS3778350	ERP117507	Asia	CHN		2018	human	Homo sapiens	3	lineage2.2.1.1	lineage2.2.1.1	L2	Mycobacterium tuberculosis	FUDAN UNIVERSITY	2020-06-13	ERR3559765	ERX3559516	PRJEB34582		sputum			Sensitive																						99.57	1814688	61	tuberculosis	0.872
SAMEA6990840	WGS	PAIRED	ILLUMINA	ERS4758935	ERP122226								lineage2.2.1	lineage2.2.1		Mycobacterium tuberculosis complex sp.	FZB	2020-08-15	ERR4276881	ERX4231508	PRJEB38780					MDR-TB																						99.48	1680306	57	tuberculosis	2.078
SAMEA1469487	WGS	PAIRED	ILLUMINA	ERS124798	ERP000192	Europe	RUS	Samara	2009	human	Homo sapiens	3	lineage2.2.1	lineage2.2.1	L2.2.1	Mycobacterium tuberculosis	SC	2014-10-18	ERR158576	ERX134520	PRJEB2138					MDR-TB	S	S			R		R		S				R	R				S			CRyPTIC_WHO2021_PMC7612554	99.54	1831724	42	tuberculosis	0.991
SAMN08347711	WGS	PAIRED	ILLUMINA	SRS2823124	SRP128704	Europe	BLR	Minsk		human	Homo sapiens	3	lineage2.2.1	lineage2.2.1		Mycobacterium tuberculosis	NIH / NIAID	2018-01-10	SRR6458425	SRX3549005	PRJNA429460		sputum			MDR-TB																						99.59	1389995	68	tuberculosis	2.491
SAMEA112799816	WGS	PAIRED	ILLUMINA	ERS14807362	ERP010814								lineage4.1.2	lineage4.1.2		Mycobacterium tuberculosis	FZB	2023-07-20	ERR11049690	ERX10496480	PRJEB9680					Sensitive																						99.42	1658909	55	tuberculosis	1.719
SAMEA2400138	WGS	PAIRED	ILLUMINA	ERS422038	ERP005265								La1.8.1	La1.8.1	La1	Mycobacterium bovis	SC	2014-07-18	ERR564348	ERX523373	PRJEB5830					Other																						99.43	1639657	38	tuberculosis	3.009
SAMEA7550803	WGS	PAIRED	ILLUMINA	ERS5307452	ERP124941	Europe	GBR						lineage4.3.3	lineage4.3.3		Mycobacterium tuberculosis	PUBLIC HEALTH ENGLAND	2021-11-10	ERR4817440	ERX4687282	PRJEB41201					Sensitive																						99.13	1871370	40	tuberculosis	1.571
SAMN20693490	WGS	PAIRED	ILLUMINA	SRS10601291	SRP341700								lineage2.2.1	lineage2.2.1		Mycobacterium tuberculosis	HARVARD MEDICAL SCHOOL	2021-10-16	SRR16370650	SRX12647996	PRJNA771909					Sensitive																						99.41	1468257	61	tuberculosis	3.075
SAMN35622545	WGS	PAIRED	ILLUMINA	SRS17894005	SRP441153	Asia	KAZ	Astana	2022	human	Homo sapiens	3	lineage2.2.1	lineage2.2.1		Mycobacterium tuberculosis	NATIONAL CENTER FOR BIOTECHNOLOGY	2023-06-05	SRR24828598	SRX20593515	PRJNA980215		sputum			Pre-XDR-TB																						99.03	798244	30	tuberculosis	2.963
G2037						Europe	ESP	province of Valencia	2017				lineage4.8	lineage4.8		Mycobacterium tuberculosis								No		Sensitive	S					S																99.7	1338527	70	tuberculosis	1.662
SAMN15772795	WGS	PAIRED	ILLUMINA	SRS7173096	SRP276868	Asia	CHN	Tibet	2009	human	Homo sapiens	3	lineage2.2.1	lineage2.2.1		Mycobacterium tuberculosis	FUDAN UNIVERSITY	2020-08-10	SRR12420757	SRX8916522	PRJNA656167		sputum			Sensitive																						98.55	1323002	34	tuberculosis	3.699
SAMEA7553075	WGS	PAIRED	ILLUMINA	ERS5309721	ERP124941	Europe	GBR						lineage4.1.1.3	lineage4.1.1.3		Mycobacterium tuberculosis	PUBLIC HEALTH ENGLAND	2021-11-10	ERR4819709	ERX4689551	PRJEB41201					Sensitive																						99.52	1874139	63	tuberculosis	2.296
SAMEA104362453	WGS	PAIRED	ILLUMINA	ERS1987431	ERP104985	South America	PER						lineage4.3.2	lineage4.3.2		Mycobacterium tuberculosis	UNIVERSIDAD PERUANA CAYETANO HEREDIA, PERU	2021-10-17	ERR2184612	ERX2240779	PRJEB23245					Sensitive	S				S	S	S	S	S				S		S	S	S	S	S	S	['Walker_2022','CRyPTIC_reuse_table']	99.67	1732821	64	tuberculosis	5.307
SAMEA9977415	WGS	PAIRED	ILLUMINA	ERS7655693	ERP123401	South America	PER	Lima	2009	human	Homo sapiens	3	lineage4.4.1.1	lineage4.4.1.1		Mycobacterium tuberculosis	IMPERIAL COLLEGE LONDON	2021-10-15	ERR6866717	ERX6490145	PRJEB39837					Sensitive																						99.72	1549203	53	tuberculosis	0.388
SAMEA7562366	WGS	PAIRED	ILLUMINA	ERS5319000	ERP124983	Europe	ITA						lineage4.9	lineage4.9		Mycobacterium tuberculosis	SAN RAFFAELE SCIENTIFIC INSTITUTE	2021-11-11	ERR4829927	ERX4699911	PRJEB41242					Sensitive	S				S	S	S	S	S				S		S	S	S	S	S	S	['Walker_2022','CRyPTIC_reuse_table']	99.62	2095809	71	tuberculosis	2.014
SAMN07344693	WGS	PAIRED	ILLUMINA	SRS2348073	SRP111624	Africa	DJI			human	Homo sapiens	3	lineage4.1.2.1	lineage4.1.2.1	L4.1.2.1	Mycobacterium tuberculosis	SAN RAFFAELE	2017-07-12	SRR5818588	SRX2996855	PRJNA393924					Sensitive																						98.95	1671265	57	tuberculosis	2.156
SAMN10462585	WGS	PAIRED	ILLUMINA	SRS4072257	SRP170108					human	Homo sapiens	3	lineage2.2.1	lineage2.2.1	L2	Mycobacterium tuberculosis	SWISS TROPICAL AND PUBLIC HEALTH INSTITUTE	2018-11-22	SRR8237364	SRX5055595	PRJNA488343		sputum			Sensitive																						99.51	1711703	38	tuberculosis	2.432
SAMEA114493667	WGS	PAIRED	ILLUMINA	ERS16475325	ERP010814	South America	PER		2019				lineage4.3.3	lineage4.3.3		Mycobacterium tuberculosis	FZB	2023-10-16	ERR12118050	ERX11495237	PRJEB9680					MDR-TB																						99.69	1616351	54	tuberculosis	1.341
SAMEA104398418	WGS	PAIRED	ILLUMINA	ERS2016360	ERP105261								lineage4.3.3	lineage4.3.3		Mycobacterium tuberculosis	HOSPITAL GENERAL UNIVERSITARIO GREGORIO MARANON	2017-12-10	ERR2202579	ERX2256953	PRJEB23503					Sensitive																						99.42	1551761	35	tuberculosis	1.651
SAMEA2342283	WGS	PAIRED	ILLUMINA	ERS399968	ERP003508								lineage4.6.2.2	lineage4.6.2.2	L4	Mycobacterium tuberculosis	SC	2014-06-10	ERR502251	ERX467608	PRJEB4239					HR-TB																						99.84	3012441	69	tuberculosis	1.263
SAMN16966237	WGS	PAIRED	ILLUMINA	SRS7820688	SRP295468	Europe	BEL		2020	human	Homo sapiens	3	lineage4.3	lineage4.3		Mycobacterium tuberculosis	SCIENSANO	2020-12-02	SRR13180229	SRX9618490	PRJNA681718					Sensitive																						99.36	1447377	76	tuberculosis	1.503
SAMN28538123	WGS	PAIRED	ILLUMINA	SRS13093474	SRP373287	Europe	ITA	Rome	2017	human	Homo sapiens	3	lineage4.4.1.1	lineage4.4.1.1		Mycobacterium tuberculosis	NATIONAL INSTITUTE OF INFECTIOUS DISEASES L. SPALLANZANI	2022-05-19	SRR19304054	SRX15364085	PRJNA834606		sputum			Other																						99.7	1454191	47	tuberculosis	1.871
SAMN30543315	WGS	PAIRED	ILLUMINA	SRS14851222	SRP394436	Asia	CHN	Eastern China	2017	human	Homo sapiens	3	lineage2.2.1	lineage2.2.1		Mycobacterium tuberculosis	SCHOOL OF PUBLIC HEALTH, FUDAN UNIVERSITY	2022-08-28	SRR21276954	SRX17286542	PRJNA874331					Pre-XDR-TB																						99.22	1786535	60	tuberculosis	6.407
SAMN40032091	WGS	PAIRED	ILLUMINA	SRS20526991	SRP226525	Asia	IND	Madhya Pradesh - Bhairopur	2021	human	Homo sapiens	3	lineage1.1.2	lineage1.1.2		Mycobacterium tuberculosis	CHRISTIAN MEDICAL COLLAGE, VELLORE	2024-02-22	SRR28045526	SRX23696999	PRJNA575883		pulmonary			Sensitive																						98.89	1459366	44	tuberculosis	1.261
SAMEA7551736	WGS	PAIRED	ILLUMINA	ERS5308384	ERP124941	Europe	GBR						lineage4.6.1	lineage4.6.1		Mycobacterium tuberculosis	PUBLIC HEALTH ENGLAND	2021-11-10	ERR4818372	ERX4688214	PRJEB41201					Sensitive																						99.44	1862178	41	tuberculosis	1.428
SAMEA112804352	WGS	PAIRED	ILLUMINA	ERS14811898	ERP010814								lineage4.2.1	lineage4.2.1		Mycobacterium tuberculosis	FZB	2023-07-20	ERR11044672	ERX10491463	PRJEB9680					Sensitive																						99.47	1709928	58	tuberculosis	2.274
SAMN41154846	WGS	PAIRED	ILLUMINA	SRS21182688	SRP399923	Oceania	AUS	Victoria	2023	human	Homo sapiens	3	lineage3	lineage3		Mycobacterium tuberculosis	MDUPHL	2024-05-01	SRR28868361	SRX24428116	PRJNA857537					Sensitive																						99.65	1207882	41	tuberculosis	4.055
SAMEA9976684	WGS	PAIRED	ILLUMINA	ERS7654963	ERP123401	South America	PER	Lima	2009	human	Homo sapiens	3	lineage2.2.1.1	lineage2.2.1.1		Mycobacterium tuberculosis	IMPERIAL COLLEGE LONDON	2021-10-15	ERR6865987	ERX6489415	PRJEB39837					Sensitive																						99.5	1584558	54	tuberculosis	0.847
SAMD00117789	WGS	PAIRED	ILLUMINA	DRS090197	DRP004886	Asia	JPN	Tokyo	2012	human	Homo sapiens	3	lineage2.2.2	lineage2.2.2	L2	Mycobacterium tuberculosis	NIID	2019-06-13	DRR130081	DRX122819	PRJDB7006		sputum			Pre-XDR-TB																						99.72	799911	52	tuberculosis	1.689
SAMEA10030008	WGS	PAIRED	ILLUMINA	ERS7708216	ERP132622	Asia	VNM						lineage2.2.1	lineage2.2.1	L2.2.1	Mycobacterium tuberculosis	FZB	2022-07-13	ERR7911477	ERX7478874	PRJEB48275					MDR-TB	S	S					R	S	S			R	R					S			Finci_2022	99.5	1738589	59	tuberculosis	1.586
SAMN05276558	WGS	PAIRED	ILLUMINA	SRS1519125	SRP076676	Europe	GBR	Oxford	2015	human	Homo sapiens	3	lineage4	lineage4	L4	Mycobacterium tuberculosis	MODMEDMICOXFORD	2016-06-22	SRR3675589	SRX1850862	PRJNA302362					Sensitive	S	S			S		S	S	S			S	S					S			CRyPTIC_WHO2021_PMC7612554	98.56	806131	25	tuberculosis	4.652
SAMN02671160	WGS	PAIRED	ILLUMINA	SRS570900	SRP039605	North America	CAN	Quebec	2009	human	Homo sapiens	3	lineage4.1.2	lineage4.1.2	L4.1.2	Mycobacterium tuberculosis	RI-MUHC	2014-03-13	SRR1190474	SRX487560	PRJNA240330					Sensitive																						99.57	1272657	64	tuberculosis	0.824
SAMEA104685044	WGS	PAIRED	ILLUMINA	ERS2286427	ERP107468	Europe	FIN		2014				lineage4.2.1.1	lineage4.2.1.1	L4.2.1.1	Mycobacterium tuberculosis	NATIONAL INSTITUTE FOR HEALTH AND WELFARE	2018-05-04	ERR2503500	ERX2522743	PRJEB25543					Sensitive																						99.51	1792570	61	tuberculosis	2.54
SAMEA8718675	WGS	PAIRED	ILLUMINA	ERS6403120	ERP128647	Africa	ZAF						lineage4.8.1	lineage4.8.1		Mycobacterium tuberculosis	CTB/NICD	2022-03-15	ERR8975547	ERX5543779	PRJEB44577					Sensitive	S				S	S	S		S				S		S	S	S	S	S	S	CRyPTIC_reuse_table	99.8	1796358	61	tuberculosis	0.81
SAMEA7564022	WGS	PAIRED	ILLUMINA	ERS5320654	ERP125021	Asia	VNM						lineage2.2.1	lineage2.2.1		Mycobacterium tuberculosis	OUCRU-HCMC	2021-11-11	ERR4831707	ERX4701650	PRJEB41280					HR-TB	S				S	S	R	S	S				S		S	S	S	S	S	S	['CRyPTIC_reuse_table','Walker_2022']	99.6	1480165	50	tuberculosis	3.507
SAMN31030182	WGS	PAIRED	ILLUMINA	SRS15257815	SRP399923	Oceania	AUS	Victoria	2018	human	Homo sapiens	3	lineage1.1.1	lineage1.1.1		Mycobacterium tuberculosis	MDUPHL	2022-09-27	SRR21732465	SRX17728351	PRJNA857537					Sensitive																						99.34	1608397	56	tuberculosis	3.374
SAMN31031162	WGS	PAIRED	ILLUMINA	SRS15257981	SRP399923	Oceania	AUS	Victoria	2019	human	Homo sapiens	3	lineage3	lineage3		Mycobacterium tuberculosis	MDUPHL	2022-09-28	SRR21733061	SRX17728523	PRJNA857537					Sensitive																						99.42	1714378	59	tuberculosis	2.494
SAMEA7561726	WGS	PAIRED	ILLUMINA	ERS5318361	ERP124983								lineage1.2.1.2	lineage1.2.1.2		Mycobacterium tuberculosis	SAN RAFFAELE SCIENTIFIC INSTITUTE	2021-11-11	ERR4829288	ERX4699272	PRJEB41242					Sensitive																						99.03	1826575	61	tuberculosis	2.532
SAMEA3305610	WGS	PAIRED	ILLUMINA	ERS2400655	ERP107968	Africa	ZAF						lineage4.8	lineage4.8	L4.8	Mycobacterium tuberculosis	CTB/NICD	2022-07-21	ERR2516056	ERX2535264	PRJEB25997					Sensitive	S	S			S		S	S				S	S	S				S			Walker_2022	99.56	1074394	40	tuberculosis	2.38
SAMN14417293	WGS	PAIRED	ILLUMINA	SRS6580052	SRP259494	Asia	THA		2017	human	Homo sapiens	3	lineage2.2.1	lineage2.2.1		Mycobacterium tuberculosis	KHON KAEN UNIVERSITY	2020-05-01	SRR11662699	SRX8223414	PRJNA613706		sputum			MDR-TB																						99.34	1805891	59	tuberculosis	0.915
SAMEA6875233	WGS	PAIRED	ILLUMINA	ERS4602794	ERP122165	Europe	ESP	Valencia	2015				lineage4.1.2.1	lineage4.1.2.1	L4.1.2.1	Mycobacterium tuberculosis	Instituto_de_Biomedicina_de_Valencia	2022-06-11	ERR4195444	ERX4156459	PRJEB38719			No		Sensitive	S					S																99.66	1927595	95	tuberculosis	1.866
SAMN06010148	WGS	PAIRED	ILLUMINA	SRS20795086	SRP496567	South America	PER	Lima	2012	human	Homo sapiens	3	lineage4.3.4.2	lineage4.3.4.2		Mycobacterium tuberculosis	FIND, THE FOUNDATION FOR INNOVATIVE NEW DIAGNOSTICS	2024-03-20	SRR28393492	SRX23998516	PRJNA343736		As reported: patient			MDR-TB																						99.81	1802540	41	tuberculosis	2.796
SAMEA7562718	WGS	PAIRED	ILLUMINA	ERS5319351	ERP124988	Asia	VNM						lineage2.2.1	lineage2.2.1		Mycobacterium tuberculosis	OUCRU-HCMC	2021-11-11	ERR4830278	ERX4700262	PRJEB41247					Sensitive	S				S	S	S	S	S				S		S	S	S	S	S	S	['CRyPTIC_reuse_table','Walker_2022']	99.55	1919346	44	tuberculosis	2.758
SAMEA2783279	WGS	PAIRED	ILLUMINA	ERS553024	ERP006738	Asia	THA		2008				lineage1.1.1	lineage1.1.1	L1.1.1	Mycobacterium tuberculosis	SC	2016-01-09	ERR751808	ERX695490	PRJEB7056					Sensitive																						99.34	1563652	35	tuberculosis	1.456
SAMEA112804082	WGS	PAIRED	ILLUMINA	ERS14811628	ERP010814								lineage4.1.2.1	lineage4.1.2.1		Mycobacterium tuberculosis	FZB	2023-07-20	ERR11044398	ERX10491189	PRJEB9680					Sensitive																						99.55	1706902	57	tuberculosis	1.093
SAMN40566509	WGS	PAIRED	ILLUMINA	SRS20809307	SRP338930	North America	USA	New York state	2020	human	Homo sapiens	3	lineage1.2.1.2.1	lineage1.2.1.2.1		Mycobacterium tuberculosis	WADSWORTH CENTER	2024-03-21	SRR28409439	SRX24014179	PRJNA766641		sputum			Sensitive																						99.36	1794947	90	tuberculosis	1.242
SAMEA7547522	WGS	PAIRED	ILLUMINA	ERS5304176	ERP124940	South America	BRA		2018				lineage4.4.1	lineage4.4.1		Mycobacterium tuberculosis	BRAZIL	2021-11-10	ERR4814016	ERX4684006	PRJEB41200					Sensitive	S				S	S	S	S	S				S		S	S	S	S	S	S	['Walker_2022','CRyPTIC_reuse_table']	99.76	1712696	59	tuberculosis	1.133
SAMN08376226	WGS	PAIRED	ILLUMINA	SRS2841438	SRP130118	Asia	IDN	Bandung	2014	human	Homo sapiens	3	lineage4.4.1.2	lineage4.4.1.2	L4	Mycobacterium tuberculosis	RADBOUDUMC	2018-01-18	SRR6480342	SRX3570440	PRJNA430531		cerebrospinal fluid			Other																						99.72	1647389	36	tuberculosis	3.294
SAMN02599118	WGS	PAIRED	['ILLUMINA','ILLUMINA']	SRS559798		Asia	IND	Tiruvallur	2003	human	Homo sapiens	3	lineage1.1.2	lineage1.1.2	L1.1.2	Mycobacterium tuberculosis			['SRR1173264','SRR1172993']	SRX473500	PRJNA235784		sputum			Sensitive																						99.2	4179681	96	tuberculosis	0.951
SAMN30951647	WGS	PAIRED	ILLUMINA	SRS15190881	SRP338930	North America	USA	New York state	2016	human	Homo sapiens	3	lineage2.2.2	lineage2.2.2		Mycobacterium tuberculosis	WADSWORTH CENTER	2022-09-21	SRR21658760	SRX17658605	PRJNA766641					Sensitive																						99.41	1080609	43	tuberculosis	3.4
SAMEA112801489	WGS	PAIRED	ILLUMINA	ERS14809035	ERP010814								lineage2.2.1	lineage2.2.1		Mycobacterium tuberculosis	FZB	2023-08-01	ERR11067685	ERX10514615	PRJEB9680					Sensitive																						99.3	1711372	55	tuberculosis	1.621
SAMEA115164425	WGS	PAIRED	ILLUMINA	ERS17979581	ERP156782	Europe	FRA		2019	human	Homo sapiens	3	lineage4.6.2.2	lineage4.6.2.2		Mycobacterium tuberculosis	HOPITAL AVICENNE	2024-02-02	ERR12554706	ERX11929047	PRJEB71996		lymph node			Sensitive																						99.87	796328	43	tuberculosis	3.091
SAMEA7527403	WGS	PAIRED	ILLUMINA	ERS5283875	ERP124850	Asia	IND	Mumbai					lineage2.2.1	lineage2.2.1		Mycobacterium tuberculosis	FOUNDATION FOR MEDICAL RESEARCH INDIA	2021-11-10	ERR4798811	ERX4668235	PRJEB41116					Pre-XDR-TB	S	S				R		R	R							S		R	S		Walker_2022	99.47	1655391	53	tuberculosis	1.823
SAMN26038154	WGS	PAIRED	ILLUMINA	SRS12173913	SRP076676	Europe	GBR	Birmingham	2010	human	Homo sapiens	3	lineage3	lineage3		Mycobacterium tuberculosis	MODMEDMICOXFORD	2022-03-03	SRR18213793	SRX14360391	PRJNA302362					Other																						99.44	1892836	43	tuberculosis	0.518
SAMN05918762	WGS	PAIRED	ILLUMINA	SRS20795658	SRP496567	South America	PER	Lima	2012	human	Homo sapiens	3	lineage4.3.4.1	lineage4.3.4.1		Mycobacterium tuberculosis	FIND, THE FOUNDATION FOR INNOVATIVE NEW DIAGNOSTICS	2024-03-20	SRR28394265	SRX23999087	PRJNA343736		As reported: patient			Pre-XDR-TB																						99.59	1887072	52	tuberculosis	1.092
SAMEA7818994	WGS	PAIRED	ILLUMINA	ERS5566198	ERP021867	Europe	GBR						La1.8.1	La1.8.1	La1	Mycobacterium bovis	WELLCOME SANGER INSTITUTE	2021-02-04	ERR5162087	ERX4967050	PRJEB19799					Other																						99.25	1630596	53	tuberculosis	2.416
SAMEA7546263	WGS	PAIRED	ILLUMINA	ERS5302918	ERP124939	South America	PER		2019				lineage4.1.2.1	lineage4.1.2.1		Mycobacterium tuberculosis	UNIVERSIDAD PERUANA CAYETANO HEREDIA	2021-11-10	ERR4812758	ERX4682748	PRJEB41199					Other	S				I	S	S	S	S				S		S	S		S	S	S	['CRyPTIC_reuse_table','Walker_2022']	99.55	1845061	61	tuberculosis	0.602
SAMEA7157137	WGS	PAIRED	['ILLUMINA','ILLUMINA']	ERS4917599		Asia	GEO						lineage4.2.1	lineage4.2.1		Mycobacterium tuberculosis			['ERR5865169','ERR5865168']	['ERX5510964','ERX5510963']	PRJEB39561					MDR-TB																						99.1	2605324	72	tuberculosis	1.172
SAMEA3374811	WGS	PAIRED	ILLUMINA	ERS716732	ERP004677	South America	PER						lineage2.2.1	lineage2.2.1	L2.2.1	Mycobacterium tuberculosis	THE WELLCOME TRUST SANGER INSTITUTE	2016-03-05	ERR1023396	ERX1102268	PRJEB5280					HR-TB																						99.52	1807334	51	tuberculosis	0.865
SAMEA7280672	WGS	PAIRED	ILLUMINA	ERS5041272	ERP123102	Asia	BGD		2014	human	Homo sapiens	3	lineage2.2.1	lineage2.2.1		Mycobacterium tuberculosis	INSTITUTE OF TROPICAL MEDICINE	2020-08-30	ERR4553929	ERX4490299	PRJEB39569		sputum			Pre-XDR-TB																						99.63	1758067	61	tuberculosis	2.254
SAMEA7554574	WGS	PAIRED	ILLUMINA	ERS5311218	ERP124941	Europe	GBR						lineage4.1.2.1	lineage4.1.2.1		Mycobacterium tuberculosis	PUBLIC HEALTH ENGLAND	2021-11-11	ERR4821206	ERX4691048	PRJEB41201					Sensitive					S		S					S	S								Walker_2022	99.31	676445	23	tuberculosis	6.114
SAMN41146779	WGS	PAIRED	ILLUMINA	SRS21173973	SRP338930	North America	USA	New York state	2023	human	Homo sapiens	3	lineage3.1.2	lineage3.1.2		Mycobacterium tuberculosis	WADSWORTH CENTER	2024-05-01	SRR28858414	SRX24418504	PRJNA766641					Sensitive																						99.59	1461276	49	tuberculosis	1.846
SAMN36662621	WGS	PAIRED	ILLUMINA	SRS18393158	SRP450880	Asia	CHN	Tianjin	2012	human	Homo sapiens	3	lineage2.2.1	lineage2.2.1		Mycobacterium tuberculosis	CHINESE ACADEMY OF SCIENCES	2023-07-22	SRR25389451	SRX21127644	PRJNA996873		sputum			HR-TB																						99.54	1751374	59	tuberculosis	1.91
SAMEA7528312	WGS	PAIRED	ILLUMINA	ERS5284782	ERP124850	Asia	IND	Mumbai					lineage2.2.1.2	lineage2.2.1.2		Mycobacterium tuberculosis	FOUNDATION FOR MEDICAL RESEARCH INDIA	2021-11-10	ERR4799727	ERX4669142	PRJEB41116					MDR-TB						R		S										S			Walker_2022	99.47	1630192	54	tuberculosis	0.98
SAMEA7129284	WGS	PAIRED	ILLUMINA	ERS4889784	ERP123265					human	Homo sapiens	3	lineage1.1.2	lineage1.1.2		Mycobacterium tuberculosis	IHU - MEDITERRANEE INFECTION	2020-09-04	ERR4407512	ERX4359660	PRJEB39715					Sensitive																						98.85	443314	23	tuberculosis	7.419
SAMN05172657	WGS	PAIRED	ILLUMINA	SRS1467222	SRP064633	North America	USA	Cambridge		human	Homo sapiens	3	lineage4.4	lineage4.4		Mycobacterium tuberculosis	BROAD INSTITUTE/MIT	2016-05-25	SRR3587410	SRX1800038	PRJNA295070					Other																						99.28	1421773	30	tuberculosis	4.144
SAMN08851379	WGS	PAIRED	ILLUMINA	SRS3116346	SRP137013	North America	USA			human	Homo sapiens	3	lineage4.8	lineage4.8		Mycobacterium tuberculosis	CDC	2018-04-03	SRR6930935	SRX3876249	PRJNA448595		sputum			Pre-XDR-TB																						99.66	1604932	37	tuberculosis	1.658
SAMEA4041372	WGS	PAIRED	ILLUMINA	ERS1212482	ERP012852								lineage4.7	lineage4.7	L4.7	Mycobacterium tuberculosis	UNIVERSITY OF BASEL	2016-09-30	ERR1465885	ERX1536362	PRJEB11460					Sensitive																						99.76	1312063	87	tuberculosis	2.174
SAMN37848679	WGS	PAIRED	ILLUMINA	SRS19170780	SRP466602	Asia	VNM	Ho Chi Minh City		human	Homo sapiens	3	lineage2.2.1.1	lineage2.2.1.1		Mycobacterium tuberculosis	UNIVERSITY OF MELBOURNE/ THE PETER DOHERTY INSTITUTE FOR INFECTION AND IMMUNITY	2023-10-16	SRR26400032	SRX22105699	PRJNA1028637		sputum			MDR-TB																						99.42	1604517	52	tuberculosis	0.976
SAMD00178571	WGS	PAIRED	ILLUMINA	DRS114048	DRP005599	Asia	VNM	Hanoi					lineage2.2.1	lineage2.2.1	L2.2.1	Mycobacterium tuberculosis	RIT_JATA	2019-11-18	DRR184609	DRX175090	PRJDB8544					MDR-TB																						99.58	1870393	64	tuberculosis	0.9
SAMEA1707146	WGS	PAIRED	ILLUMINA	ERS181453	ERP000192	Europe	RUS	Samara	2010	human	Homo sapiens	3	lineage2.2.1	lineage2.2.1	L2.2.1	Mycobacterium tuberculosis	SC	2013-02-16	ERR228059	ERX202718	PRJEB2138					Pre-XDR-TB	S	S			R		R		R				R	R				R			CRyPTIC_WHO2021_PMC7612554	99.53	2500241	57	tuberculosis	0.991
SAMEA7547745	WGS	PAIRED	ILLUMINA	ERS5304398	ERP124941	Europe	GBR						lineage3	lineage3		Mycobacterium tuberculosis	PUBLIC HEALTH ENGLAND	2021-11-10	ERR4814386	ERX4684228	PRJEB41201					Sensitive																						99.39	1085876	24	tuberculosis	4.345
SAMN31030592	WGS	PAIRED	ILLUMINA	SRS15257534	SRP399923	Oceania	AUS	Victoria	2017	human	Homo sapiens	3	lineage1.1.3.1	lineage1.1.3.1		Mycobacterium tuberculosis	MDUPHL	2022-09-27	SRR21732098	SRX17728070	PRJNA857537					Sensitive																						99.36	1731512	60	tuberculosis	2.19
SAMEA4846525	WGS	PAIRED	ILLUMINA	ERS2666380	ERP021867	Europe	GBR						La1.8.1	La1.8.1	La1	Mycobacterium bovis	WELLCOME SANGER INSTITUTE	2019-08-07	ERR3468486	ERX3490149	PRJEB19799					Other																						79.09	657717	21	tuberculosis	4.525
SAMN19657899	WGS	PAIRED	ILLUMINA	SRS9179841	SRP323639	Europe	MDA		2019	human	Homo sapiens	3	lineage2.2.1	lineage2.2.1		Mycobacterium tuberculosis	SIMON FRASER UNIVERSITY	2021-06-12	SRR14782604	SRX11115855	PRJNA736718					MDR-TB																						99.48	1278313	43	tuberculosis	2.808
SAMN07766446	WGS	PAIRED	ILLUMINA	SRS2576957	SRP119652	North America	CAN	British Columbia	2014	human	Homo sapiens	3	lineage2.2.1.1	lineage2.2.1.1	L2	Mycobacterium tuberculosis	BC CENTRE FOR DISEASE CONTROL PUBLIC HEALTH LABORATORY	2017-10-11	SRR6152689	SRX3264711	PRJNA413593					Sensitive					S		S						S	S							CRyPTIC_WHO2021_PMC7612554	99.58	1826131	52	tuberculosis	1.114
SAMN33860497	WGS	PAIRED	ILLUMINA	SRS17113685	SRP428639	Asia	KAZ		2020	human	Homo sapiens	3	lineage2.2.1	lineage2.2.1		Mycobacterium tuberculosis	NIH / NIAID	2023-03-22	SRR23938696	SRX19747973	PRJNA947579		sputum			XDR-TB																						99.49	1447968	48	tuberculosis	2.422
SAMEA112801928	WGS	PAIRED	ILLUMINA	ERS14809474	ERP010814								lineage2.2.1	lineage2.2.1		Mycobacterium tuberculosis	FZB	2023-07-21	ERR11068126	ERX10515056	PRJEB9680					Sensitive																						99.26	1636859	50	tuberculosis	1.459
SAMN32819096	WGS	PAIRED	ILLUMINA	SRS16523851	SRP418517	Europe	GBR		2003	bovine	Bos taurus	2	La1.8.1	La1.8.1	La1	Mycobacterium bovis	AGRIFOOD AND BIOSCIENCES INSTITUTE	2023-01-20	SRR23174106	SRX19124577	PRJNA925930					Other																						99.43	1907903	44	tuberculosis	2.791
SAMEA3443157	WGS	PAIRED	ILLUMINA	ERS2401693	ERP107972	Europe	GBR	England					lineage2.2.1	lineage2.2.1	L2.2.1	Mycobacterium tuberculosis	PHE	2021-10-23	ERR2517016	ERX2536231	PRJEB26001					Pre-XDR-TB	S	S			R		R	R	R				R					R			Walker_2022	99.62	1847583	65	tuberculosis	2.3
SAMN09867647	WGS	PAIRED	ILLUMINA	SRS3696249	SRP158465	Africa	ZAF	Durban	2016	human	Homo sapiens	3	lineage4.1.1.1	lineage4.1.1.1		Mycobacterium tuberculosis	UNIVERSITY COLLEGE LONDON	2020-03-18	SRR11342652	SRX7945653	PRJNA486713		sputum			MDR-TB																						96.05	1462573	49	tuberculosis	2.195
SAMEA112800573	WGS	PAIRED	ILLUMINA	ERS14808119	ERP010814								lineage4.1.2.1	lineage4.1.2.1		Mycobacterium tuberculosis	FZB	2023-07-20	ERR11050552	ERX10497343	PRJEB9680					Sensitive																						99.46	1444339	48	tuberculosis	1.854
SAMN06092065	WGS	PAIRED	ILLUMINA	SRS1827924	SRP094134	Asia	VNM	Ho Chi Minh City		human	Homo sapiens	3	lineage4.7	lineage4.7	L4.7	Mycobacterium tuberculosis	UNIVERSITY OF MELBOURNE	2016-11-30	SRR5065493	SRX2385859	PRJNA355614		sputum			Sensitive																						99.7	1724883	58	tuberculosis	2.756
SAMEA7527554	WGS	PAIRED	ILLUMINA	ERS5284025	ERP124850	Asia	IND	Mumbai					lineage2.2.1.1	lineage2.2.1.1		Mycobacterium tuberculosis	FOUNDATION FOR MEDICAL RESEARCH INDIA	2021-11-10	ERR4798968	ERX4668385	PRJEB41116					Pre-XDR-TB	R	R				R		R	R							S		R	S		Walker_2022	99.46	1618400	54	tuberculosis	1.229
SAMN33756608	WGS	PAIRED	ILLUMINA	SRS17044836	SRP427259	Asia	GEO	Tbilisi	2021	human	Homo sapiens	3	lineage2.2.1	lineage2.2.1		Mycobacterium tuberculosis	NIH / NIAID	2023-03-17	SRR23862113	SRX19674582	PRJNA944654		bronchoalveolar lavage			MDR-TB																						99.46	1733480	55	tuberculosis	1.372
SAMEA7541858	WGS	PAIRED	ILLUMINA	ERS5298310	ERP124931	Africa	ZAF						lineage2.2.2	lineage2.2.2		Mycobacterium tuberculosis	CTB/NICD	2021-11-11	ERR4809320	ERX4678860	PRJEB41191					XDR-TB	R				I	R	R	R	R				R		S	R	S	R	R	R	['Walker_2022','CRyPTIC_reuse_table']	99.63	1785722	61	tuberculosis	1.311
SAMN06055693	WGS	PAIRED	ILLUMINA	SRS1834196	SRP094134	Asia	VNM	Ho Chi Minh City		human	Homo sapiens	3	lineage1.1.1.1	lineage1.1.1.1	L1.1.1.1	Mycobacterium tuberculosis	UNIVERSITY OF MELBOURNE	2016-12-02	SRR5073653	SRX2392743	PRJNA355614		sputum			Sensitive																						99.04	1260323	38	tuberculosis	4.172
SAMEA1707923	WGS	PAIRED	ILLUMINA	ERS179963	ERP000276								lineage1.1.2	lineage1.1.2		Mycobacterium tuberculosis	SC	2013-02-19	ERR230023	ERX204574	PRJEB2221					Sensitive																						99.16	1931320	42	tuberculosis	1.233
SAMN40273411	WGS	PAIRED	ILLUMINA	SRS20670830	SRP493618	Asia	GEO	Tbilisi	2022	human	Homo sapiens	3	lineage4.1	lineage4.1		Mycobacterium tuberculosis	NIH / NIAID	2024-03-06	SRR28239564	SRX23850757	PRJNA1074779		sputum			HR-TB																						99.43	1350607	46	tuberculosis	0.646
SAMEA1117722	WGS	PAIRED	ILLUMINA	ERS2397131	ERP107961	Europe	GBR	England					lineage4.2.1.1	lineage4.2.1.1	L4.2.1.1	Mycobacterium tuberculosis	PHE	2022-07-14	ERR2512541	ERX2531751	PRJEB25991					HR-TB					S		R					S	S								Walker_2022	99.19	1790121	52	tuberculosis	2.415
SAMN40566205	WGS	PAIRED	ILLUMINA	SRS20809272	SRP338930	North America	USA	New York state	2020	human	Homo sapiens	3	lineage2.2.1	lineage2.2.1		Mycobacterium tuberculosis	WADSWORTH CENTER	2024-03-21	SRR28409475	SRX24014143	PRJNA766641		As reported: body fluid			Sensitive																						99.56	1625219	81	tuberculosis	2.951
SAMEA7560395	WGS	PAIRED	ILLUMINA	ERS5317032	ERP124980								lineage2.2.1	lineage2.2.1		Mycobacterium tuberculosis	IML GAUTING	2021-11-12	ERR4827959	ERX4697943	PRJEB41239					Sensitive																						99.49	1565345	41	tuberculosis	2.696
SAMN28550751	WGS	PAIRED	ILLUMINA	SRS13103742	SRP374006	North America	USA	Erie County	2016	human	Homo sapiens	3	lineage4.2.2.2	lineage4.2.2.2		Mycobacterium tuberculosis	WADSWORTH CENTER	2022-05-20	SRR19315452	SRX15375633	PRJNA835805					Sensitive																						99.51	1418085	79	tuberculosis	3.266
SAMN31673540	WGS	PAIRED	ILLUMINA	SRS15722575	SRP407089	Oceania	AUS	NSW	2019	human	Homo sapiens	3	lineage2.2.1	lineage2.2.1		Mycobacterium tuberculosis	INSTITUTE OF CLINICAL PATHOLOGY AND MEDICAL RESEARCH	2022-11-09	SRR22249461	SRX18226227	PRJNA899911					Sensitive																						99.47	1861508	59	tuberculosis	2.073
SAMN32318042	WGS	PAIRED	ILLUMINA	SRS16262882	SRP414522	Asia	CHN			human	Homo sapiens	3	lineage2.2.1	lineage2.2.1		Mycobacterium tuberculosis	BEIJING CHEST HOSPITAL, CAPITAL MEDICAL UNIVERSITY, BEIJING TUBERCULOSIS AND THORACIC TUMOR RESEARCH	2022-12-22	SRR22873610	SRX18832190	PRJNA914083					Pre-XDR-TB																						99.54	1661474	57	tuberculosis	1.076
SAMEA112750790	WGS	PAIRED	ILLUMINA	ERS14745481	ERP111748	Europe	PRT		2022				lineage2.2.1	lineage2.2.1		Mycobacterium tuberculosis	NATIONAL INSTITUTE OF HEALTH DR. RICARDO JORGE	2023-03-10	ERR10969188	ERX10406568	PRJEB29446					HR-TB																						99.46	1358328	46	tuberculosis	3.931
SAMEA7553845	WGS	PAIRED	ILLUMINA	ERS5310490	ERP124941	Europe	GBR						lineage3.1.3	lineage3.1.3		Mycobacterium tuberculosis	PUBLIC HEALTH ENGLAND	2021-11-11	ERR4820478	ERX4690320	PRJEB41201					Sensitive																						95.24	1492526	48	tuberculosis	2.714
SAMEA7553602	WGS	PAIRED	ILLUMINA	ERS5310248	ERP124941	Europe	GBR						lineage4.1.1.1	lineage4.1.1.1		Mycobacterium tuberculosis	PUBLIC HEALTH ENGLAND	2021-11-11	ERR4820236	ERX4690078	PRJEB41201					Sensitive					S		S					S	S								Walker_2022	99.45	1788859	61	tuberculosis	2.811
SAMEA1019008	WGS	PAIRED	ILLUMINA	ERS035737	ERP000276	Europe	GBR	Midlands	2007	human	Homo sapiens	3	lineage3.1.1	lineage3.1.1	L3.1.1	Mycobacterium tuberculosis	SC	2014-09-04	ERR046942	ERX024004	PRJEB2221					Sensitive					S		S					S	S								CRyPTIC_WHO2021_PMC7612554	99.38	1437758	23	tuberculosis	5.491
SAMEA1403825	WGS	PAIRED	ILLUMINA	ERS096467	ERP000192	Europe	RUS	Samara	2009	human	Homo sapiens	3	lineage4.8	lineage4.8	L4.8	Mycobacterium tuberculosis	SC	2014-10-17	ERR144592	ERX120520	PRJEB2138					Sensitive					S		S						S	S							CRyPTIC_WHO2021_PMC7612554	99.67	1812484	41	tuberculosis	0.565
SAMN10965973	WGS	PAIRED	ILLUMINA	SRS4386972	SRP186442	Europe	GBR	England, Woodchester Park	2005	badger	Meles meles	1	La1.8.1	La1.8.1	La1	Mycobacterium bovis	UNIVERSITY COLLEGE DUBLIN	2019-02-21	SRR8600175	SRX5400150	PRJNA523164					Other																						99.22	870342	56	tuberculosis	3.388
SAMN08626393	WGS	PAIRED	ILLUMINA	SRS3034544	SRP134826	Asia	CHN	Hubei	2007	human	Homo sapiens	3	lineage2.2.1	lineage2.2.1	L2.2.1	Mycobacterium tuberculosis	BEIJING INSTITUTE OF GENOMICS,CHINESE ACADEMY OF SCIENCES	2018-03-12	SRR6824400	SRX3780997	PRJNA436454		sputum			Sensitive																						99.42	1632138	56	tuberculosis	0.884
SAMEA7555828	WGS	PAIRED	ILLUMINA	ERS5312471	ERP124948	Europe	UKR						lineage2.2.1	lineage2.2.1		Mycobacterium tuberculosis	IML GAUTING	2021-11-11	ERR4822407	ERX4692397	PRJEB41208					MDR-TB	S				I	S	R	R	S				R		S	S	S	S	S	R	['Walker_2022','CRyPTIC_reuse_table']	99.54	1625290	55	tuberculosis	1.778
SAMN15180477	WGS	PAIRED	ILLUMINA	SRS6813611	SRP266712	Asia	MMR	Yangon		human	Homo sapiens	3	lineage2.2.1	lineage2.2.1		Mycobacterium tuberculosis	UNIVERSITY OF OTAGO	2020-06-10	SRR11972420	SRX8515955	PRJNA638161		sputum			MDR-TB																						51.0	747211	28	tuberculosis	5.218
SAMEA7546842	WGS	PAIRED	ILLUMINA	ERS5303497	ERP124939	South America	PER		2015				lineage4.3.3	lineage4.3.3		Mycobacterium tuberculosis	UNIVERSIDAD PERUANA CAYETANO HEREDIA	2021-11-10	ERR4813337	ERX4683327	PRJEB41199					MDR-TB	S	S			I	S	R	S	S				R	R	S	S	S	S	S	S	['Walker_2022','CRyPTIC_reuse_table']	99.54	1732286	57	tuberculosis	14.819
SAMEA112183815	WGS	PAIRED	ILLUMINA	ERS14293707	ERP142989	South America	COL	Puerto Nariño	2016				lineage4.3.3	lineage4.3.3		Mycobacterium tuberculosis	FZB	2022-12-16	ERR10561912	ERX10075223	PRJEB57971					Sensitive																						99.51	1792681	56	tuberculosis	1.054
SAMEA5056397	WGS	PAIRED	ILLUMINA	ERS2867572	ERP111748	Europe	PRT		2017				lineage4.1.2.1	lineage4.1.2.1	L4.1.2.1	Mycobacterium tuberculosis	NATIONAL INSTITUTE OF HEALTH DR. RICARDO JORGE	2018-11-09	ERR2864223	ERX2870498	PRJEB29446					MDR-TB																						99.48	1354942	60	tuberculosis	0.854
SAMN20512743	WGS	PAIRED	ILLUMINA	SRS9656088	SRP330727	Asia	CHN	Zheijiang	2003	human	Homo sapiens	3	lineage2.2.1.1	lineage2.2.1.1		Mycobacterium tuberculosis	SCHOOL OF PUBLIC HEALTH, FUDAN UNIVERSITY	2021-08-01	SRR15316186	SRX11620826	PRJNA751240		sputum			MDR-TB																						98.65	1794934	61	tuberculosis	1.244
SAMEA7528284	WGS	PAIRED	ILLUMINA	ERS5284754	ERP124850	Asia	IND	Mumbai					lineage1.2.2.2	lineage1.2.2.2		Mycobacterium tuberculosis	FOUNDATION FOR MEDICAL RESEARCH INDIA	2021-11-10	ERR4799699	ERX4669114	PRJEB41116					Sensitive	S	S				S	S	S	S				S			S		S	S		Walker_2022	99.17	1511055	50	tuberculosis	0.737
SAMEA112801128	WGS	PAIRED	ILLUMINA	ERS14808674	ERP010814								lineage4.8	lineage4.8		Mycobacterium tuberculosis	FZB	2023-07-20	ERR11067275	ERX10514205	PRJEB9680					Sensitive																						99.59	1554401	51	tuberculosis	1.511
SAMD00405490	WGS	PAIRED	ILLUMINA	DRS321000	DRP010438	Asia	JPN	Chiba					lineage2.2.1	lineage2.2.1	L2.2.1	Mycobacterium tuberculosis	CIPH	2023-09-17	DRR325233	DRX314561	PRJDB12315					Other																						99.37	1477585	44	tuberculosis	0.872
SAMEA1556818	WGS	PAIRED	ILLUMINA	ERS142113	ERP001072	Africa	MWI	Karonga	2005	human	Homo sapiens	3	lineage4.3.4.2.1	lineage4.3.4.2.1	L4.3.4.2.1	Mycobacterium tuberculosis	SC	2012-10-23	ERR181978	ERX158088	PRJEB2794		sputum			Sensitive							S						S								Coll_2018	99.8	2541655	59	tuberculosis	1.801
SAMEA7157296	WGS	PAIRED	['ILLUMINA','ILLUMINA']	ERS4917758		Asia	GEO						lineage4.1.2.1	lineage4.1.2.1		Mycobacterium tuberculosis			['ERR5865473','ERR5865472']	['ERX5511267','ERX5511268']	PRJEB39561					MDR-TB																						99.48	3334784	75	tuberculosis	0.826
SAMEA7549542	WGS	PAIRED	ILLUMINA	ERS5306193	ERP124941	Europe	GBR						lineage4.1.1.3.1	lineage4.1.1.3.1		Mycobacterium tuberculosis	PUBLIC HEALTH ENGLAND	2021-11-10	ERR4816181	ERX4686023	PRJEB41201					Pre-XDR-TB																						98.69	1940859	66	tuberculosis	2.294
SAMEA7554954	WGS	PAIRED	ILLUMINA	ERS5311598	ERP124941	Europe	GBR						lineage4.3.1.1	lineage4.3.1.1		Mycobacterium tuberculosis	PUBLIC HEALTH ENGLAND	2021-11-11	ERR4821586	ERX4691428	PRJEB41201					Sensitive					S		S					S	S								Walker_2022	99.1	1320944	44	tuberculosis	3.308
SAMN08709207	WGS	PAIRED	ILLUMINA	SRS3041493	SRP128089	Europe	UKR			human	Homo sapiens	3	lineage2.2.1	lineage2.2.1		Mycobacterium tuberculosis	SAN RAFFAELE	2018-03-14	SRR6832749	SRX3788828	PRJNA428596					HR-TB	S	S			S		S	S	S			S	S	S				S			CRyPTIC_WHO2021_PMC7612554	99.46	2572195	53	tuberculosis	1.583
SAMEA3875794	WGS	PAIRED	ILLUMINA	ERS1062928	ERP014271	North America	CAN	British Columbia	2009	human	Homo sapiens	3	lineage4.1.1.1	lineage4.1.1.1		Mycobacterium tuberculosis	BRITISH COLUMBIA CENTRE FOR DISEASE CONTROL	2016-05-13	ERR1274670	ERX1346258	PRJEB12764					HR-TB																						99.24	1436585	24	tuberculosis	3.161
SAMN26271064	WGS	PAIRED	ILLUMINA	SRS12114534	SRP226525	Asia	IND	Tamil Nadu - Keelakunupatti	2019	human	Homo sapiens	3	lineage1.2.2.2	lineage1.2.2.2		Mycobacterium tuberculosis	CHRISTIAN MEDICAL COLLAGE, VELLORE	2022-02-26	SRR18149478	SRX14297248	PRJNA575883		cerebrospinal fluid			Sensitive																						99.3	1822968	61	tuberculosis	0.877
SAMEA7550633	WGS	PAIRED	ILLUMINA	ERS5307283	ERP124941	Europe	GBR						lineage4.1.2.1	lineage4.1.2.1		Mycobacterium tuberculosis	PUBLIC HEALTH ENGLAND	2021-11-10	ERR4817271	ERX4687113	PRJEB41201					Sensitive																						99.45	1164670	25	tuberculosis	5.856
SAMEA7556051	WGS	PAIRED	ILLUMINA	ERS5312693	ERP124950								lineage3			Mycobacterium tuberculosis	IML GAUTING	2021-11-19	ERR4822629	ERX4692619	PRJEB41210					Other	S				S	S	S	S	S				S		S	S	S	S	S	S	CRyPTIC_reuse_table	99.39	1377334	45	tuberculosis	1.93
SAMEA1119556	WGS	PAIRED	ILLUMINA	ERS2398965	ERP107961	Europe	GBR	England					lineage4.8	lineage4.8	L4.8	Mycobacterium tuberculosis	PHE	2021-10-23	ERR2514375	ERX2533585	PRJEB25991					Sensitive					S		S					S	S								Walker_2022	99.72	1576836	53	tuberculosis	2.097
SAMN17019886	WGS	PAIRED	ILLUMINA	SRS7863147	SRP297425	Europe	BLR	Minsk		human	Homo sapiens	3	lineage2.2.1	lineage2.2.1		Mycobacterium tuberculosis	NIH / NIAID	2020-12-09	SRR13232683	SRX9664654	PRJNA683067		sputum			Pre-XDR-TB																						99.49	1669627	57	tuberculosis	1.47
SAMEA104685015	WGS	PAIRED	ILLUMINA	ERS2286398	ERP107468	Europe	FIN		2014				lineage4.8	lineage4.8	L4.8	Mycobacterium tuberculosis	NATIONAL INSTITUTE FOR HEALTH AND WELFARE	2018-05-04	ERR2503471	ERX2522714	PRJEB25543					Sensitive																						99.7	1262223	43	tuberculosis	2.806
SAMN40032316	WGS	PAIRED	ILLUMINA	SRS20527302	SRP226525	Asia	IND	Madhya Pradesh - Bhairopur	2022	human	Homo sapiens	3	lineage3.1.2	lineage3.1.2		Mycobacterium tuberculosis	CHRISTIAN MEDICAL COLLAGE, VELLORE	2024-02-22	SRR28045822	SRX23697377	PRJNA575883					HR-TB																						99.32	1794511	55	tuberculosis	0.356
SAMEA2534523	WGS	PAIRED	ILLUMINA	ERS457925	ERP010814	Europe	DEU						lineage4.4.1.1	lineage4.4.1.1	L4.4.1.1	Mycobacterium tuberculosis	FZB	2015-06-25	ERR552263	ERX511332	PRJEB9680					Sensitive					S		S					S	S	S							CRyPTIC_WHO2021_PMC7612554	99.68	1492300	34	tuberculosis	2.654
SAMN08215200	WGS	PAIRED	ILLUMINA	SRS2774510	SRP119652	North America	CAN	British Columbia	2010	human	Homo sapiens	3	lineage2.2.1	lineage2.2.1	L2	Mycobacterium tuberculosis	BC CENTRE FOR DISEASE CONTROL PUBLIC HEALTH LABORATORY	2017-12-23	SRR6397528	SRX3490630	PRJNA413593					Sensitive					S		S						S	S							CRyPTIC_WHO2021_PMC7612554	99.48	1885297	53	tuberculosis	1.291
SAMN25078191	WGS	PAIRED	ILLUMINA	SRS11705178	SRP355687	Africa	MAR						lineage4.1.2.1	lineage4.1.2.1		Mycobacterium tuberculosis	RUTGERS UNIVERSITY NEWARK	2022-01-18	SRR17658005	SRX13825953	PRJNA798436					HR-TB																						99.47	1671746	55	tuberculosis	0.564
SAMN18264920	WGS	PAIRED	ILLUMINA	SRS8438533	SRP310275	North America	USA			domestic cattle	Bos taurus	3	La1.8.1	La1.8.1	La1	Mycobacterium bovis	MICHIGAN STATE UNIVERSITY	2021-03-11	SRR13938830	SRX10318108	PRJNA713797				Ravenel	Other																						99.48	1596678	55	tuberculosis	2.43
SAMEA1571007	WGS	PAIRED	ILLUMINA	ERS143013	ERP001469								La1.8.1	La1.8.1	La1	Mycobacterium bovis	SC	2012-12-10	ERR192083	ERX166772	PRJEB3056					Other																						99.39	2928299	68	tuberculosis	2.066
SAMN03648032	WGS	PAIRED	ILLUMINA	SRS991502	SRP061066	Europe	GBR						lineage3	lineage3	L3	Mycobacterium tuberculosis	UNIVERSITY OF OXFORD	2015-07-16	SRR2100859	SRX1095553	PRJNA282721					HR-TB					S		R						S								CRyPTIC_WHO2021_PMC7612554	99.45	2476380	52	tuberculosis	1.418
SAMEA3715394	WGS	PAIRED	ILLUMINA	ERS1022543	ERP013625	Europe	CHE						lineage4.3.4.2	lineage4.3.4.2	L4	Mycobacterium tuberculosis	UNIVERSITY OF BASEL	2016-04-23	ERR1367691	ERX1438817	PRJEB12179					Sensitive																						99.77	896255	48	tuberculosis	4.896
SAMEA112801916	WGS	PAIRED	ILLUMINA	ERS14809462	ERP010814								lineage4.6.2.2	lineage4.6.2.2		Mycobacterium tuberculosis	FZB	2023-07-21	ERR11068114	ERX10515044	PRJEB9680					Sensitive																						99.65	1620478	51	tuberculosis	1.847
G2231						Europe	ESP	province of Valencia	2018				lineage4.4.2	lineage4.4.2		Mycobacterium tuberculosis								No		Sensitive	S					S																99.64	1788118	98	tuberculosis	1.595
SAMEA7552992	WGS	PAIRED	ILLUMINA	ERS5309638	ERP124941	Europe	GBR						lineage1.1.2	lineage1.1.2		Mycobacterium tuberculosis	PUBLIC HEALTH ENGLAND	2021-11-10	ERR4819626	ERX4689468	PRJEB41201					HR-TB					R		S						S								Walker_2022	99.1	3046028	63	tuberculosis	1.574
SAMN05276396	WGS	PAIRED	ILLUMINA	SRS1518946	SRP076676	Europe	GBR	Oxford	2015	human	Homo sapiens	3	lineage3	lineage3	L3	Mycobacterium tuberculosis	MODMEDMICOXFORD	2016-06-22	SRR3675321	SRX1850669	PRJNA302362					Sensitive																						99.42	1532218	49	tuberculosis	2.659
SAMEA113556574	WGS	PAIRED	ILLUMINA	ERS15552697	ERP147779	Africa	MOZ	Maputo					lineage4.3.4.2.1	lineage4.3.4.2.1		Mycobacterium tuberculosis	FZB	2023-09-24	ERR11489047	ERX10895223	PRJEB62665					MDR-TB																						99.65	1563709	53	tuberculosis	2.928
SAMEA7542156	WGS	PAIRED	ILLUMINA	ERS5298608	ERP124934	Asia	CHN						lineage2.2.1	lineage2.2.1		Mycobacterium tuberculosis	CCDC	2021-11-11	ERR4810581	ERX4679027	PRJEB41194					Sensitive	S	S			S	S	S	S	S				S	S	S	S	S	S	S	S	['Walker_2022','CRyPTIC_reuse_table']	99.37	1760157	60	tuberculosis	0.991
SAMEA1403991	WGS	PAIRED	ILLUMINA	ERS066622	ERP000192	Europe	RUS	Samara	2009	human	Homo sapiens	3	lineage4.8	lineage4.8	L4.8	Mycobacterium tuberculosis	SC	2014-09-20	ERR108442	ERX085876	PRJEB2138					Sensitive					S		S						S	S							CRyPTIC_WHO2021_PMC7612554	99.63	1636028	37	tuberculosis	1.393
SAMN15337178	WGS	PAIRED	ILLUMINA	SRS6881571	SRP268168	Asia	CHN	shenzhen	2015	human	Homo sapiens	3	lineage2.2.1	lineage2.2.1		Mycobacterium tuberculosis	FUDAN UNIVERSITY	2020-06-21	SRR12062508	SRX8590421	PRJNA640897		sputum			Pre-XDR-TB																						99.12	1659044	57	tuberculosis	0.907
SAMN20841286	WGS	PAIRED	ILLUMINA	SRS9909179	SRP333946	Oceania	PNG		2018	human	Homo sapiens	3	lineage2.2.1.1	lineage2.2.1.1		Mycobacterium tuberculosis	THE UNIVERSITY OF QUEENSLAND	2021-08-24	SRR15600350	SRX11897938	PRJNA757443		sputum			MDR-TB																						99.55	1847956	61	tuberculosis	1.772
SAMN36184018	WGS	PAIRED	ILLUMINA	SRS18131065	SRP446875					human	Homo sapiens	3	lineage4.4.1.1	lineage4.4.1.1		Mycobacterium tuberculosis	UNIVERSITY OF WISCONSIN-MADISON	2023-06-30	SRR25101035	SRX20854078	PRJNA989669					Sensitive																						99.73	1718847	49	tuberculosis	1.24
SAMN36639336	WGS	PAIRED	ILLUMINA	SRS18398418	SRP450988	Europe	CZE	Prague	2022	human	Homo sapiens	3	lineage4.3.3	lineage4.3.3		Mycobacterium tuberculosis	SAN RAFFAELE SCIENTIFIC INSTITUTE	2023-07-24	SRR25395664	SRX21133674	PRJNA994428					Sensitive																						99.69	1379564	43	tuberculosis	3.403
SAMN09725710	WGS	PAIRED	ILLUMINA	SRS3606355	SRP155672	Oceania	NZL	Taupo	2000	deer		2	La1.8.1	La1.8.1	La1	Mycobacterium bovis	AGRESEARCH	2018-07-29	SRR7617572	SRX4482005	PRJNA479921					Other																						99.48	374217	19	tuberculosis	15.932
SAMEA112806153	WGS	PAIRED	ILLUMINA	ERS14813699	ERP010814								lineage4.1.2.1	lineage4.1.2.1		Mycobacterium tuberculosis	FZB	2023-07-21	ERR11082453	ERX10529822	PRJEB9680					Sensitive																						99.31	1589367	54	tuberculosis	1.879
SAMN36619402	WGS	PAIRED	ILLUMINA	SRS18349751	SRP450367	Asia	IND	Manipal	2019	human	Homo sapiens	3	lineage3	lineage3		Mycobacterium tuberculosis	NIH / NIAID	2023-07-19	SRR25340960	SRX21080200	PRJNA996640		sputum			Sensitive																						99.44	1792900	58	tuberculosis	0.285
SAMN36974159	WGS	PAIRED	ILLUMINA	SRS18600054	SRP454875					human	Homo sapiens	3	lineage4	lineage4		Mycobacterium tuberculosis	CHINESE CENTER FOR DISEASE CONTROL AND PREVENTION	2023-08-14	SRR25628589	SRX21355442	PRJNA1005189					Sensitive																						99.73	1758540	61	tuberculosis	1.633
SAMN09756173	WGS	PAIRED	ILLUMINA	SRS3628518	SRP156366	Europe	MDA		2013	human	Homo sapiens	3	lineage4.2.1	lineage4.2.1	L4	Mycobacterium tuberculosis	YALE SCHOOL OF PUBLIC HEALTH	2018-08-04	SRR7645972	SRX4508843	PRJNA482716					MDR-TB																						68.13	820409	18	tuberculosis	8.337
SAMEA112800605	WGS	PAIRED	ILLUMINA	ERS14808151	ERP010814								lineage4.1.2.1	lineage4.1.2.1		Mycobacterium tuberculosis	FZB	2023-07-20	ERR11050589	ERX10497380	PRJEB9680					Sensitive																						99.45	1376361	47	tuberculosis	2.211
SAMEA9976064	WGS	PAIRED	ILLUMINA	ERS7654344	ERP123401	South America	PER	Lima	2009	human	Homo sapiens	3	lineage4.1.2.1	lineage4.1.2.1		Mycobacterium tuberculosis	IMPERIAL COLLEGE LONDON	2021-10-15	ERR6865368	ERX6488796	PRJEB39837					Sensitive																						99.69	1363565	47	tuberculosis	0.778
SAMN30543551	WGS	PAIRED	ILLUMINA	SRS14851350	SRP394436	Asia	CHN	Eastern China	2018	human	Homo sapiens	3	lineage2.2.1.1	lineage2.2.1.1		Mycobacterium tuberculosis	SCHOOL OF PUBLIC HEALTH, FUDAN UNIVERSITY	2022-08-28	SRR21277499	SRX17286671	PRJNA874331					Sensitive																						98.87	1877705	57	tuberculosis	12.789
SAMN36974136	WGS	PAIRED	ILLUMINA	SRS18600030	SRP454875					human	Homo sapiens	3	lineage2.1	lineage2.1		Mycobacterium tuberculosis	CHINESE CENTER FOR DISEASE CONTROL AND PREVENTION	2023-08-14	SRR25628614	SRX21355417	PRJNA1005189					Sensitive																						99.64	1779112	60	tuberculosis	0.914
SAMEA112799582	WGS	PAIRED	ILLUMINA	ERS14807128	ERP010814								lineage4.8	lineage4.8		Mycobacterium tuberculosis	FZB	2023-07-20	ERR11049428	ERX10496218	PRJEB9680					Sensitive																						99.7	1555998	52	tuberculosis	1.781
SAMN40031485	WGS	PAIRED	ILLUMINA	SRS20528170	SRP226525	Asia	IND	Madhya Pradesh - Bhairopur	2021	human	Homo sapiens	3	lineage3	lineage3		Mycobacterium tuberculosis	CHRISTIAN MEDICAL COLLAGE, VELLORE	2024-02-22	SRR28045704	SRX23696821	PRJNA575883		pulmonary			Sensitive																						97.14	1811247	52	tuberculosis	0.625
SAMN41390244	WGS	PAIRED	ILLUMINA	SRS21288381	SRP507535	Asia	VNM		2016	human	Homo sapiens	3	lineage1.1.1.1	lineage1.1.1.1		Mycobacterium tuberculosis	FIND, THE FOUNDATION FOR INNOVATIVE NEW DIAGNOSTICS	2024-05-14	SRR29017268	SRX24543858	PRJNA1109295					Other																						99.46	904390	30	tuberculosis	4.123
SAMN12565863	WGS	PAIRED	ILLUMINA	SRS5270902	SRP218410	Africa	ZAF	Durban	2017	human	Homo sapiens	3	lineage2.2.2	lineage2.2.2	L2	Mycobacterium tuberculosis	UNIVERSITY COLLEGE LONDON	2019-08-15	SRR9971253	SRX6718366	PRJNA559528		sputum			MDR-TB																						99.4	1756388	57	tuberculosis	1.513
SAMEA112801961	WGS	PAIRED	ILLUMINA	ERS14809507	ERP010814								lineage2.2.1	lineage2.2.1		Mycobacterium tuberculosis	FZB	2023-07-21	ERR11068159	ERX10515089	PRJEB9680					Sensitive																						99.42	1765324	56	tuberculosis	1.15
SAMN11086796	WGS	PAIRED	ILLUMINA	SRS4464074	SRP187906	South America	PER		2010	human	Homo sapiens	3	lineage4.3.3	lineage4.3.3	L4	Mycobacterium tuberculosis	HARVARD MEDICAL SCHOOL	2019-03-07	SRR8698506	SRX5494247	PRJNA526078					Other																						99.47	1532178	35	tuberculosis	1.494
SAMEA6153164	WGS	PAIRED	ILLUMINA	ERS3953198	ERP118219	Europe	DEU						lineage4.6.2.2	lineage4.6.2.2		Mycobacterium tuberculosis	ROBERT-KOCH INSTITUTE	2019-12-03	ERR3639745	ERX3633433	PRJEB35201					MDR-TB																						99.67	1062557	68	tuberculosis	2.551
SAMN37847949	WGS	PAIRED	ILLUMINA	SRS19170885	SRP466602	Asia	VNM	Ho Chi Minh City		human	Homo sapiens	3	lineage2.2.1	lineage2.2.1		Mycobacterium tuberculosis	UNIVERSITY OF MELBOURNE/ THE PETER DOHERTY INSTITUTE FOR INFECTION AND IMMUNITY	2023-10-16	SRR26399928	SRX22105803	PRJNA1028637		cerebrospinal fluid			HR-TB																						99.53	1190996	40	tuberculosis	3.537
SAMEA7544575	WGS	PAIRED	ILLUMINA	ERS5301233	ERP124937	Asia	CHN						lineage4.2	lineage4.2		Mycobacterium tuberculosis	CCDC	2021-11-10	ERR4811518	ERX4681063	PRJEB41197					Sensitive	S	S			S	S	S	S	S				S	S		S	S	S	S	S	['Walker_2022','CRyPTIC_reuse_table']	99.47	1802538	61	tuberculosis	0.84
SAMN37848711	WGS	PAIRED	ILLUMINA	SRS19170651	SRP466602	Asia	VNM	Ho Chi Minh City		human	Homo sapiens	3	lineage2.2.1	lineage2.2.1		Mycobacterium tuberculosis	UNIVERSITY OF MELBOURNE/ THE PETER DOHERTY INSTITUTE FOR INFECTION AND IMMUNITY	2023-10-16	SRR26399792	SRX22105570	PRJNA1028637		sputum			Sensitive																						99.49	1642259	54	tuberculosis	1.08
SAMN03225370	WGS	PAIRED	ILLUMINA	SRS804371	SRP051584	Europe	GBR	Oxford	2013	human	Homo sapiens	3	lineage4.5	lineage4.5	L4.5	Mycobacterium tuberculosis	UNIVERSITY OF OXFORD	2015-02-10	SRR1735696	SRX824762	PRJNA268101		biopsy from pleura/pleural effusion			Sensitive																						99.5	1592229	53	tuberculosis	2.642
SAMN41146806	WGS	PAIRED	ILLUMINA	SRS21174227	SRP338930	North America	USA	New York state	2023	human	Homo sapiens	3	La1.8.1	La1.8.1		Mycobacterium tuberculosis	WADSWORTH CENTER	2024-05-01	SRR28858558	SRX24418758	PRJNA766641					Other																						99.54	1655566	55	tuberculosis	3.071
SAMEA4752945	WGS	PAIRED	['ILLUMINA','ILLUMINA']	ERS2573045									La1.6	La1.6		Mycobacterium tuberculosis			['ERR2659159','ERR2659160']	['ERX2675537','ERX2675538']	PRJEB27266					Other																						99.26	2794989	62	tuberculosis	4.06
SAMEA7525012	WGS	PAIRED	ILLUMINA	ERS5281487	ERP124850	Asia	IND	Mumbai					lineage3	lineage3		Mycobacterium tuberculosis	FOUNDATION FOR MEDICAL RESEARCH INDIA	2021-11-09	ERR4796556	ERX4665970	PRJEB41116					Sensitive	S	S			S	S	S	S	S				S		S	S	S	S	S	S	['CRyPTIC_reuse_table','Walker_2022']	99.63	1728706	55	tuberculosis	0.618
SAMEA7562636	WGS	PAIRED	ILLUMINA	ERS5319270	ERP124988	Asia	VNM						lineage1.1.1	lineage1.1.1		Mycobacterium tuberculosis	OUCRU-HCMC	2021-11-11	ERR4830197	ERX4700181	PRJEB41247					Sensitive	S				S	S	S	S	S				S		S	S	S	S	S	S	['CRyPTIC_reuse_table','Walker_2022']	99.23	1890625	43	tuberculosis	3.0
SAMN07766441	WGS	PAIRED	ILLUMINA	SRS2576933	SRP119652	North America	CAN	British Columbia	2014	human	Homo sapiens	3	lineage1.1.2	lineage1.1.2	L1	Mycobacterium tuberculosis	BC CENTRE FOR DISEASE CONTROL PUBLIC HEALTH LABORATORY	2017-10-11	SRR6152684	SRX3264716	PRJNA413593					HR-TB					S		R					S	S	R							CRyPTIC_WHO2021_PMC7612554	99.28	1842944	51	tuberculosis	1.206
SAMEA5282459	WGS	PAIRED	ILLUMINA	ERS3089727	ERP113530								lineage4.8	lineage4.8		Mycobacterium tuberculosis	INSTITUTE OF TROPICAL MEDICINE	2019-05-31	ERR3132209	ERX3161440	PRJEB31023					MDR-TB																						99.73	1540187	88	tuberculosis	1.534
SAMEA7550489	WGS	PAIRED	ILLUMINA	ERS5307139	ERP124941	Europe	GBR						lineage4.1.2.1	lineage4.1.2.1		Mycobacterium tuberculosis	PUBLIC HEALTH ENGLAND	2021-11-10	ERR4817127	ERX4686969	PRJEB41201					Other																						90.69	971764	22	tuberculosis	3.448
SAMN09284155	WGS	PAIRED	ILLUMINA	SRS3359534	SRP053287					domestic cattle	Bos taurus	2	La1.8.1	La1.8.1	La1	Mycobacterium bovis	USDA-NVSL-DBL	2018-05-31	SRR7240279	SRX4145915	PRJNA251692					Other																						99.44	737490	38	tuberculosis	6.444
SAMEA2297156	WGS	PAIRED	ILLUMINA	ERS389543	ERP004535	Europe	GBR	Oxfordshire					lineage2.2.1	lineage2.2.1	L2.2.1	Mycobacterium tuberculosis	UNIVERISTY OF OXFORD	2014-03-05	ERR400332	ERX366693	PRJEB5162					Sensitive																						99.58	1662213	58	tuberculosis	2.153
SAMN22202776	WGS	PAIRED	ILLUMINA	SRS10531027	SRP340062				2021	human	Homo sapiens	3	lineage2.2.1	lineage2.2.1		Mycobacterium tuberculosis	SHENZHEN THIRD PEOPLE'S HOSPITAL	2021-10-12	SRR16295771	SRX12574701	PRJNA766993					Other																						87.56	1575083	54	tuberculosis	1.246
SAMN31887295	WGS	PAIRED	ILLUMINA	SRS15878657	SRP410119	Asia	IND		2022	human	Homo sapiens	3	lineage2.2.1	lineage2.2.1		Mycobacterium tuberculosis	NATIONAL TUBERCULOSIS INSTITUTE,BANGALORE	2022-11-28	SRR22424820	SRX18394330	PRJNA905883		sputum			MDR-TB																						99.29	1465782	58	tuberculosis	1.953
SAMN13568143	WGS	PAIRED	ILLUMINA	SRS5925651	SRP239172	Asia	IDN	Bandung	2015	human	Homo sapiens	3	lineage4.3.3	lineage4.3.3	L4	Mycobacterium tuberculosis	RADBOUDUMC	2019-12-31	SRR10809141	SRX7482774	PRJNA595834		sputum			Sensitive																						99.78	1697000	57	tuberculosis	2.005
SAMN31674415	WGS	PAIRED	ILLUMINA	SRS15722536	SRP407089	Oceania	AUS	NSW	2021	human	Homo sapiens	3	lineage1.2.1.2.1	lineage1.2.1.2.1		Mycobacterium tuberculosis	INSTITUTE OF CLINICAL PATHOLOGY AND MEDICAL RESEARCH	2022-11-09	SRR22249500	SRX18226188	PRJNA899911					Sensitive																						99.39	1958837	66	tuberculosis	1.727
SAMN13568474	WGS	PAIRED	ILLUMINA	SRS5925120	SRP239172	South America	PER	Lima	2015	human	Homo sapiens	3	lineage4.3.2	lineage4.3.2	L4	Mycobacterium tuberculosis	RADBOUDUMC	2019-12-31	SRR10808659	SRX7482236	PRJNA595834		sputum			Sensitive																						99.63	1701680	61	tuberculosis	4.389
SAMEA5164219	WGS	PAIRED	ILLUMINA	ERS2971941	ERP112727								lineage4.3.3	lineage4.3.3		Mycobacterium tuberculosis	WELLCOME SANGER INSTITUTE	2020-04-19	ERR4024574	ERX4025962	PRJEB30294					Other																						99.64	1654036	56	tuberculosis	0.545
SAMN40597324													lineage2.2.1	lineage2.2.1		Mycobacterium tuberculosis										MDR-TB																						99.61	1767529	61	tuberculosis	2.23
SAMEA23758918	WGS	PAIRED	ILLUMINA	ERS1469793	ERP020467	Africa	ZWE			human	Homo sapiens	3	lineage4.1.1.3	lineage4.1.1.3	L4.1.1.3	Mycobacterium tuberculosis	BUGS	2017-03-14	ERR1750898	ERX1819197	PRJEB18529		sputum			Sensitive																						97.85	1603384	36	tuberculosis	1.708
SAMN09090365	WGS	PAIRED	ILLUMINA	SRS3269111	SRP135980	Europe	ITA			human	Homo sapiens	3	lineage2.2.1	lineage2.2.1		Mycobacterium tuberculosis	SAN RAFFAELE	2018-05-08	SRR7131186	SRX4052075	PRJNA438921					Sensitive																						99.92	2071346	69	tuberculosis	2.163
SAMN30380942	WGS	PAIRED	ILLUMINA	SRS14814178	SRP394383	South America	PRY	Ciudad del Este	2018	human	Homo sapiens	3	lineage4.3.3	lineage4.3.3		Mycobacterium tuberculosis	STANFORD UNIVERSITY	2022-08-26	SRR21240045	SRX17249196	PRJNA870648		sputum			Sensitive																						99.75	1702668	58	tuberculosis	2.371
SAMEA1485427	WGS	PAIRED	ILLUMINA	ERS107864	ERP001072	Africa	MWI	Karonga	2003	human	Homo sapiens	3	lineage4.9.1	lineage4.9.1	L4.9.1	Mycobacterium tuberculosis	SC	2014-10-19	ERR161052	ERX136902	PRJEB2794		sputum			Sensitive							S						S								Coll_2018	99.73	2745981	62	tuberculosis	0.195
SAMEA4846631	WGS	PAIRED	ILLUMINA	ERS2666486	ERP021867	Europe	GBR						La1.8.1	La1.8.1	La1	Mycobacterium bovis	WELLCOME SANGER INSTITUTE	2019-08-07	ERR3468575	ERX3490238	PRJEB19799					Other																						98.3	1689711	52	tuberculosis	2.252
SAMEA11006571	WGS	PAIRED	ILLUMINA	ERS8656351	ERP131966	Europe	GBR		2018	human	Homo sapiens	3	lineage1.2.2.1	lineage1.2.2.1		Mycobacterium tuberculosis	ST GEORGE'S, UNIVERSITY OF LONDON	2022-07-16	ERR7361908	ERX6929408	PRJEB47671					Sensitive																						99.22	3066991	69	tuberculosis	1.599
SAMN34294062	WGS	PAIRED	ILLUMINA	SRS17387468	SRP433800	Europe	UKR		2020	human	Homo sapiens	3	lineage2.2.1	lineage2.2.1		Mycobacterium tuberculosis	NIH / NIAID	2023-04-21	SRR24256256	SRX20052207	PRJNA958249		sputum			RR-TB																						99.1	1520895	52	tuberculosis	1.769
SAMN31034578	WGS	PAIRED	ILLUMINA	SRS15249235	SRP338930	North America	USA	New York state	2019	human	Homo sapiens	3	lineage4.3.3	lineage4.3.3		Mycobacterium tuberculosis	WADSWORTH CENTER	2022-09-27	SRR21722058	SRX17719121	PRJNA766641					Sensitive																						99.59	1566697	71	tuberculosis	2.608
SAMEA1119734	WGS	PAIRED	ILLUMINA	ERS2399143	ERP107961	Europe	GBR	England					lineage4.8	lineage4.8	L4.8	Mycobacterium tuberculosis	PHE	2021-10-23	ERR2514553	ERX2533763	PRJEB25991					Sensitive					S		S					S	S								Walker_2022	99.65	1817992	55	tuberculosis	1.26
SAMN28538160	WGS	PAIRED	ILLUMINA	SRS13093577	SRP373287	Europe	ITA	Rome	2017	human	Homo sapiens	3	lineage4.1.2.1	lineage4.1.2.1		Mycobacterium tuberculosis	NATIONAL INSTITUTE OF INFECTIOUS DISEASES L. SPALLANZANI	2022-05-19	SRR19303950	SRX15364189	PRJNA834606		As reported: bronchoalveolar lavage			Sensitive																						99.54	1391210	47	tuberculosis	2.964
SAMEA104027364	WGS	PAIRED	ILLUMINA	ERS1691257	ERP022352	Europe	DNK		1998	human	Homo sapiens	3	lineage4.8	lineage4.8	L4.8	Mycobacterium tuberculosis	STATENS SERUM INSTITUT	2017-05-31	ERR1950034	ERX2015823	PRJEB20214		sputum			Sensitive																						99.46	1075582	32	tuberculosis	2.841
SAMEA11761549	WGS	PAIRED	ILLUMINA	ERS9408938	ERP127235	Africa	ZAF		2010	human	Homo sapiens	3	lineage2.2.2	lineage2.2.2		Mycobacterium tuberculosis	DST/NRF CENTRE OF EXCELLENCE FOR BIOMEDICAL TB RES	2022-03-16	ERR8025746	ERX7591334	PRJEB43283		sputum			Pre-XDR-TB																						98.77	1589311	46	tuberculosis	0.988
SAMEA2297170	WGS	PAIRED	ILLUMINA	ERS389557	ERP004535	Europe	GBR	Oxfordshire					lineage4.8	lineage4.8		Mycobacterium tuberculosis	UNIVERISTY OF OXFORD	2014-03-05	ERR400346	ERX366707	PRJEB5162					Sensitive																						99.84	1961726	69	tuberculosis	1.418
SAMEA2682853	WGS	PAIRED	ILLUMINA	ERS518914	ERP004677	South America	PER		2009	human	Homo sapiens	3	lineage4.3.4.2	lineage4.3.4.2	L4.3.4.2	Mycobacterium tuberculosis	SC	2016-01-09	ERR751426	ERX695108	PRJEB5280					MDR-TB																						99.78	1543705	35	tuberculosis	1.845
SAMEA1119519	WGS	PAIRED	ILLUMINA	ERS2398928	ERP107961	Europe	GBR	England					lineage3.1.2.2	lineage3.1.2.2	L3.1.2.2	Mycobacterium tuberculosis	PHE	2022-07-23	ERR2514338	ERX2533548	PRJEB25991					Sensitive					S		S					S	S								Walker_2022	99.57	1604553	56	tuberculosis	1.948
G3665						Europe	ESP	province of Valencia	2019				lineage2.2.1	lineage2.2.1		Mycobacterium tuberculosis								No		MDR-TB	S					S																99.71	1466586	73	tuberculosis	1.132
SAMEA112805967	WGS	PAIRED	ILLUMINA	ERS14813513	ERP010814								lineage4.2.1	lineage4.2.1		Mycobacterium tuberculosis	FZB	2023-07-21	ERR11082254	ERX10529623	PRJEB9680					Sensitive																						99.41	1647738	55	tuberculosis	1.323
SAMN15772643	WGS	PAIRED	ILLUMINA	SRS7173081	SRP276868	Asia	CHN	Tibet	2006	human	Homo sapiens	3	lineage2.2.1	lineage2.2.1		Mycobacterium tuberculosis	FUDAN UNIVERSITY	2020-08-10	SRR12420770	SRX8916509	PRJNA656167		sputum			Sensitive																						99.17	1708112	55	tuberculosis	1.58
SAMEA4706791	WGS	PAIRED	ILLUMINA	ERS2526952	ERP021867	Europe	GBR						La1.8.1	La1.8.1	La1	Mycobacterium bovis	WELLCOME SANGER INSTITUTE	2019-07-18	ERR3439522	ERX3461542	PRJEB19799					Other																						47.71	509178	17	tuberculosis	6.825
SAMN34257608	WGS	PAIRED	ILLUMINA	SRS17360964	SRP433479	Asia	ISR		2021	human	Homo sapiens	3	La1.2.BCG	La1.2.BCG	La1	Mycobacterium bovis	PUBLIC HEALTH LABORATORY TEL AVIV	2023-04-20	SRR24222960	SRX20019387	PRJNA957554		As reported: Biopsy		BCG	Other																						99.37	1233108	60	tuberculosis	5.307
SAMEA7551647	WGS	PAIRED	ILLUMINA	ERS5308295	ERP124941	Europe	GBR						lineage4.5	lineage4.5		Mycobacterium tuberculosis	PUBLIC HEALTH ENGLAND	2021-11-10	ERR4818283	ERX4688125	PRJEB41201					Sensitive					S		S						S								Walker_2022	98.7	1664350	36	tuberculosis	1.523
SAMD00117854	WGS	PAIRED	ILLUMINA	DRS090262	DRP004886	Asia	JPN	Osaka	2012	human	Homo sapiens	3	lineage2.2.2	lineage2.2.2	L2	Mycobacterium tuberculosis	NIID	2019-06-13	DRR130146	DRX122884	PRJDB7006		sputum			MDR-TB																						99.7	1320561	85	tuberculosis	1.369
SAMEA112750788	WGS	PAIRED	ILLUMINA	ERS14745479	ERP111748	Europe	PRT		2022				lineage4.3.4.1	lineage4.3.4.1		Mycobacterium tuberculosis	NATIONAL INSTITUTE OF HEALTH DR. RICARDO JORGE	2023-03-10	ERR10969134	ERX10406566	PRJEB29446					Other																						99.45	1371114	45	tuberculosis	3.033
SAMEA7561142	WGS	PAIRED	ILLUMINA	ERS5317778	ERP124982	Asia	VNM	Ho Chi Minh City					lineage2.2.1.1	lineage2.2.1.1		Mycobacterium tuberculosis	OUCRU-HCMC	2021-11-11	ERR4828705	ERX4698689	PRJEB41241					Sensitive	S				S	S	S	S	S				S		S	S	S	S	S	S	['CRyPTIC_reuse_table','Walker_2022']	99.39	1542209	51	tuberculosis	1.292
SAMN19687774	WGS	PAIRED	ILLUMINA	SRS9197778	SRP323639	Europe	MDA		2018	human	Homo sapiens	3	lineage4.8	lineage4.8		Mycobacterium tuberculosis	SIMON FRASER UNIVERSITY	2021-06-13	SRR14801533	SRX11134388	PRJNA736718					Sensitive																						99.73	1320689	42	tuberculosis	2.099
SAMN30158088	WGS	PAIRED	ILLUMINA	SRS14573152	SRP390552	Asia	CHN	Guangdong	2017	human	Homo sapiens	3	lineage2.2.1	lineage2.2.1		Mycobacterium tuberculosis	CENTRE FOR TUBERCULOSIS CONTROL OF GUANGDONG PROVINCE	2022-08-08	SRR20969928	SRX16987388	PRJNA866200		sputum			Sensitive																						99.56	1857729	64	tuberculosis	1.048
SAMEA8994094	WGS	PAIRED	ILLUMINA	ERS6676787	ERP127219	Africa	RWA		2006	human	Homo sapiens	3	lineage4.6.1.2	lineage4.6.1.2		Mycobacterium tuberculosis	INSTITUTE OF TROPICAL MEDICINE	2021-09-30	ERR6358795	ERX5990329	PRJEB43270		sputum			MDR-TB																						99.69	1571078	53	tuberculosis	2.436
SAMEA104164786	WGS	PAIRED	['ILLUMINA','ILLUMINA','ILLUMINA']	ERS1823804		Europe	CHE			Asian elephant	Elephas maximus	3	lineage4.7	lineage4.7		Mycobacterium tuberculosis			['ERR2036900','ERR2036901','ERR2036902']	['ERX2095958','ERX2095959','ERX2095957']	PRJEB21800		lung			Sensitive																						99.58	2978066	93	tuberculosis	1.519
SAMN03647241	WGS	PAIRED	ILLUMINA	SRS991782	SRP061066	Europe	GBR						lineage3.1.1	lineage3.1.1	L3.1.1	Mycobacterium tuberculosis	UNIVERSITY OF OXFORD	2015-07-25	SRR2100068	SRX1094762	PRJNA282721					Sensitive					S		S					S	S								CRyPTIC_WHO2021_PMC7612554	99.45	1186508	20	tuberculosis	10.477
SAMN09756299	WGS	PAIRED	ILLUMINA	SRS3628493	SRP156366	Europe	MDA		2014	human	Homo sapiens	3	lineage4.1.2	lineage4.1.2	L4	Mycobacterium tuberculosis	YALE SCHOOL OF PUBLIC HEALTH	2018-08-04	SRR7645995	SRX4508820	PRJNA482716					HR-TB																						98.95	1313921	27	tuberculosis	5.258
SAMEA8741980	WGS	PAIRED	ILLUMINA	ERS6421562	ERP135632	Africa	ZAF						lineage4.8	lineage4.8		Mycobacterium tuberculosis	UNIVERSITY OF CAPE TOWN	2022-03-15	ERR8699173	ERX8356641	PRJEB51043					Sensitive					S	S	S	S							S	S	S		S	S	CRyPTIC_reuse_table	99.65	1771561	60	tuberculosis	0.898
SAMN02598975	WGS	PAIRED	['ILLUMINA','ILLUMINA','ILLUMINA','ILLUMINA']	SRS557860		Asia	IND	Tiruvallur	2001	human	Homo sapiens	3	lineage1.1.2	lineage1.1.2	L1.1.2	Mycobacterium tuberculosis			['SRR1180457','SRR1172139','SRR1180274','SRR1169570']	['SRX479578','SRX471066']	PRJNA235640		sputum			HR-TB																						98.49	6097923	139	tuberculosis	1.324
SAMN35981624	WGS	PAIRED	ILLUMINA	SRS18230932	SRP448193				2013	human	Homo sapiens	3	lineage2.2.1	lineage2.2.1		Mycobacterium tuberculosis	CHINESE CENTER FOR DISEASE CONTROL AND PREVENTION	2023-07-09	SRR25207276	SRX20953957	PRJNA987438		sputum			MDR-TB																						99.58	1838145	63	tuberculosis	1.201
SAMN12551430	WGS	PAIRED	ILLUMINA	SRS5322279	SRP219763	Asia	CHN	Shenzhen	2015	human	Homo sapiens	3	lineage2.2.1	lineage2.2.1	L2	Mycobacterium tuberculosis	FUDAN UNIVERSITY	2019-08-30	SRR10040137	SRX6775192	PRJNA559678		sputum			MDR-TB																						98.57	1628995	54	tuberculosis	0.894
SAMN03300791	WGS	PAIRED	ILLUMINA	SRS838306	SRP053287	North America	USA	MI	2013	domestic cattle	Bos taurus	2	La1.8.1	La1.8.1	La1	Mycobacterium bovis	USDA-NVSL-DBL	2015-02-23	SRR1792433	SRX868095	PRJNA251692					Other																						99.43	1618442	83	tuberculosis	4.468
SAMN08376149	WGS	PAIRED	ILLUMINA	SRS2841331	SRP130118	Asia	IDN	Bandung	2014	human	Homo sapiens	3	lineage2.2.1	lineage2.2.1	L2	Mycobacterium tuberculosis	RADBOUDUMC	2018-01-18	SRR6480449	SRX3570333	PRJNA430531		cerebrospinal fluid			Sensitive																						99.52	1603390	34	tuberculosis	3.093
SAMN27520008	WGS	PAIRED	ILLUMINA	SRS12572033	SRP369525	Europe	UKR	Kharkiv	2020	human	Homo sapiens	3	lineage2.2.1	lineage2.2.1		Mycobacterium tuberculosis	NIH / NIAID	2022-04-11	SRR18715037	SRX14815496	PRJNA825524		sputum			MDR-TB																						99.56	1731543	57	tuberculosis	1.347
SAMN41148799	WGS	PAIRED	ILLUMINA	SRS21175334	SRP338930	North America	USA	New York state	2023	human	Homo sapiens	3	lineage4.8	lineage4.8		Mycobacterium tuberculosis	WADSWORTH CENTER	2024-05-01	SRR28859695	SRX24419871	PRJNA766641					Sensitive																						99.81	1644456	52	tuberculosis	1.079
SAMEA4744345	WGS	PAIRED	ILLUMINA	ERS2564456	ERP109440	South America	BRA		2009	human	Homo sapiens	3	lineage4.3.3	lineage4.3.3	L4	Mycobacterium tuberculosis	NORWEGIAN INSTITUTE OF PUBLIC HEALTH	2018-07-12	ERR2653139	ERX2669593	PRJEB27366					Pre-XDR-TB																						99.68	1580866	56	tuberculosis	4.746
SAMN40273069	WGS	PAIRED	ILLUMINA	SRS20670736	SRP493618	Asia	GEO	Tbilisi	2016	human	Homo sapiens	3	lineage4.8	lineage4.8		Mycobacterium tuberculosis	NIH / NIAID	2024-03-06	SRR28239659	SRX23850662	PRJNA1074779		sputum			HR-TB																						99.57	1103391	36	tuberculosis	2.365
SAMN32042286	WGS	PAIRED	ILLUMINA	SRS15963423	SRP411368	South America	ECU	Guayaquil	2021	human	Homo sapiens	3	lineage4.4.1.1	lineage4.4.1.1		Mycobacterium tuberculosis	UNIVERSIDAD ESPIRITU SANTO	2022-12-05	SRR22528545	SRX18492698	PRJNA827129		sputum			MDR-TB																						99.67	1935903	65	tuberculosis	2.292
SAMEA104614371	WGS	PAIRED	ILLUMINA	ERS2225653	ERP106291	Asia	IDN	Bandung					lineage2.2.2	lineage2.2.2		Mycobacterium tuberculosis	WELLCOME SANGER INSTITUTE	2019-06-02	ERR3273136	ERX3300010	PRJEB24463					MDR-TB																						99.45	1932359	66	tuberculosis	0.905
SAMEA1569162	WGS	PAIRED	ILLUMINA	ERS142457	ERP001072	Africa	MWI	Karonga	2000	human	Homo sapiens	3	lineage4.9.1	lineage4.9.1	L4.9.1	Mycobacterium tuberculosis	SC	2012-12-09	ERR190392	ERX165082	PRJEB2794		sputum			Sensitive							S						S								Coll_2018	97.3	1798612	41	tuberculosis	0.211
SAMEA7546872	WGS	PAIRED	ILLUMINA	ERS5303527	ERP124939	South America	PER		2015				lineage4.1.2.1	lineage4.1.2.1		Mycobacterium tuberculosis	UNIVERSIDAD PERUANA CAYETANO HEREDIA	2021-11-10	ERR4813367	ERX4683357	PRJEB41199					Pre-XDR-TB	S	S			I	R	R	S	R				R	S	S	S	S	R	S	R	['CRyPTIC_reuse_table','Walker_2022']	99.41	1759321	66	tuberculosis	9.892
SAMEA3516059	WGS	PAIRED	ILLUMINA	ERS823208	ERP011841	Africa	UGA						lineage3			Mycobacterium tuberculosis	INSTITUTE OF TROPICAL MEDICINE	2015-12-02	ERR990545	ERX1071724	PRJEB10577					Sensitive																						96.55	1109284	21	tuberculosis	5.41
SAMEA112804093	WGS	PAIRED	ILLUMINA	ERS14811639	ERP010814								lineage4	lineage4		Mycobacterium tuberculosis	FZB	2023-07-20	ERR11044409	ERX10491200	PRJEB9680					HR-TB																						99.48	1640015	55	tuberculosis	1.212
SAMN40030961	WGS	PAIRED	ILLUMINA	SRS20526265	SRP226525	Asia	IND	Madhya Pradesh - Bhairopur	2022	human	Homo sapiens	3	lineage1.1.3.1	lineage1.1.3.1		Mycobacterium tuberculosis	CHRISTIAN MEDICAL COLLAGE, VELLORE	2024-02-22	SRR28044327	SRX23696031	PRJNA575883					Sensitive																						97.57	1629047	48	tuberculosis	0.559
SAMEA7564276	WGS	PAIRED	ILLUMINA	ERS5320907	ERP125021	Asia	VNM						lineage2.2.1	lineage2.2.1		Mycobacterium tuberculosis	OUCRU-HCMC	2021-11-11	ERR4831960	ERX4701903	PRJEB41280					HR-TB	S				S	R	R	S	S				S		S	S	S	S	S	S	['CRyPTIC_reuse_table','Walker_2022']	99.49	972728	32	tuberculosis	4.237
SAMEA1570959	WGS	PAIRED	ILLUMINA	ERS143009	ERP001469								La1.8.1	La1.8.1	La1	Mycobacterium bovis	SC	2012-12-10	ERR192079	ERX166768	PRJEB3056					Other																						99.37	2991698	69	tuberculosis	2.116
SAMEA4798748	WGS	PAIRED	ILLUMINA	ERS2618668	ERP109980	Africa	COD	Kinshasa	2007	human	Homo sapiens	3	lineage4.7	lineage4.7	L4.7	Mycobacterium tuberculosis	INSTITUTE OF TROPICAL MEDICINE	2018-10-09	ERR2707033	ERX2721312	PRJEB27847		sputum			Other																						99.64	1289005	42	tuberculosis	2.669
SAMEA104061149	WGS	PAIRED	ILLUMINA	ERS1725042	ERP015549	Africa	ETH		2012	human	Homo sapiens	3	lineage7	lineage7	L7	Mycobacterium tuberculosis	UNIVERSITY OF OSLO	2017-05-27	ERR1971860	ERX2034746	PRJEB13960		sputum			Sensitive																						99.33	1776561	113	tuberculosis	1.262
SAMEA2146276	WGS	PAIRED	ILLUMINA	ERS327746	ERP003508								lineage4.6.2.2	lineage4.6.2.2	L4	Mycobacterium tuberculosis	SC	2014-03-08	ERR369654	ERX342363	PRJEB4239					MDR-TB																						99.83	1870663	42	tuberculosis	1.19
SAMN31019833	WGS	PAIRED	ILLUMINA	SRS15238619	SRP338930	North America	USA	New York state	2019	human	Homo sapiens	3	lineage2.2.1.1	lineage2.2.1.1		Mycobacterium tuberculosis	WADSWORTH CENTER	2022-09-26	SRR21710720	SRX17708102	PRJNA766641					HR-TB																						99.66	1274054	68	tuberculosis	3.046
SAMEA10691803	WGS	PAIRED	ILLUMINA	ERS8343582	ERP133108	Europe	CZE		2019				lineage4.3.3	lineage4.3.3		Mycobacterium tuberculosis	DEPARTMENT OF MOLECULAR BIOLOGY	2022-05-23	ERR7975686	ERX7541847	PRJEB48710					MDR-TB																						99.55	2092383	66	tuberculosis	2.681
SAMEA7564030	WGS	PAIRED	ILLUMINA	ERS5320662	ERP125021	Asia	VNM						lineage2.2.1	lineage2.2.1		Mycobacterium tuberculosis	OUCRU-HCMC	2021-11-11	ERR4831715	ERX4701658	PRJEB41280					HR-TB	S				S	S	R	S	S				S		S	S	S	S	S	S	['CRyPTIC_reuse_table','Walker_2022']	99.56	1464698	49	tuberculosis	3.349
SAMN36639386	WGS	PAIRED	ILLUMINA	SRS18398488	SRP450988	Europe	SLK	Vysne Hagy	2022	human	Homo sapiens	3	lineage2.2.1	lineage2.2.1		Mycobacterium tuberculosis	SAN RAFFAELE SCIENTIFIC INSTITUTE	2023-07-24	SRR25395594	SRX21133744	PRJNA994428					MDR-TB																						99.49	1591762	51	tuberculosis	3.279
SAMN40465876	WGS	PAIRED	ILLUMINA	SRS20757275	SRP495384	Asia	IND			human	Homo sapiens	3	lineage2.2.1	lineage2.2.1		Mycobacterium tuberculosis	FIND, THE FOUNDATION FOR INNOVATIVE NEW DIAGNOSTICS	2024-03-15	SRR28351567	SRX23956931	PRJNA1087582		sputum			Pre-XDR-TB																						99.62	1836010	53	tuberculosis	1.433
SAMN12825616	WGS	PAIRED	ILLUMINA	SRS5538284	SRP226155	Asia	CHN	Inner Mongolia	2007	human	Homo sapiens	3	lineage2.2.1	lineage2.2.1		Mycobacterium tuberculosis	CHINESE CENTER FOR DISEASE CONTROL AND PREVENTION	2019-10-18	SRR10305814	SRX7017067	PRJNA573798		sputum			MDR-TB																						99.53	1763888	50	tuberculosis	0.824
SAMEA112806594	WGS	PAIRED	ILLUMINA	ERS14814140	ERP010814								lineage4.1.2.1	lineage4.1.2.1		Mycobacterium tuberculosis	FZB	2023-07-21	ERR11082960	ERX10530329	PRJEB9680					Sensitive																						97.96	1593459	54	tuberculosis	1.864
SAMEA6359777	WGS	PAIRED	ILLUMINA	ERS4126026	ERP021867	Europe	GBR						La1.8.1	La1.8.1	La1	Mycobacterium bovis	WELLCOME SANGER INSTITUTE	2021-02-02	ERR5087722	ERX4893843	PRJEB19799					Other																						97.54	1611817	41	tuberculosis	2.285
SAMEA7560611	WGS	PAIRED	ILLUMINA	ERS5317247	ERP124982	Asia	VNM	Ho Chi Minh City					lineage1.1.1.1	lineage1.1.1.1		Mycobacterium tuberculosis	OUCRU-HCMC	2021-11-12	ERR4828174	ERX4698158	PRJEB41241					Sensitive	S				S	I	S	S	S				S			S	S	S	S	S	['Walker_2022','CRyPTIC_reuse_table']	99.29	1742456	59	tuberculosis	1.896
SAMEA1485239	WGS	PAIRED	ILLUMINA	ERS107845	ERP001072	Africa	MWI	Karonga	2002	human	Homo sapiens	3	lineage4.3.4.2.1	lineage4.3.4.2.1		Mycobacterium tuberculosis	SC	2014-10-19	ERR161034	ERX136884	PRJEB2794		sputum			Sensitive																						79.64	954281	22	tuberculosis	2.937
SAMN16521821	WGS	PAIRED	ILLUMINA	SRS7571074	SRP288262	Africa	TZA		2014	human	Homo sapiens	3	lineage3.1.1	lineage3.1.1		Mycobacterium tuberculosis	SWISSTPH	2020-10-23	SRR12882144	SRX9348089	PRJNA670836		sputum			Sensitive																						99.18	1369347	40	tuberculosis	1.504
SAMEA112800193	WGS	PAIRED	ILLUMINA	ERS14807739	ERP010814								lineage3	lineage3		Mycobacterium tuberculosis	FZB	2023-07-20	ERR11050104	ERX10496894	PRJEB9680					Sensitive																						99.49	622368	20	tuberculosis	12.547
SAMN07373490	WGS	PAIRED	ILLUMINA	SRS2534097	SRP118711	North America	CAN	Nunavut					lineage4.8	lineage4.8	L4.8	Mycobacterium tuberculosis	NML	2017-09-24	SRR6064844	SRX3209096	PRJNA388806					Sensitive																						99.77	1110540	76	tuberculosis	1.55
SAMN31673980	WGS	PAIRED	ILLUMINA	SRS15722406	SRP407089	Oceania	AUS	NSW	2020	human	Homo sapiens	3	lineage2.2.1	lineage2.2.1		Mycobacterium tuberculosis	INSTITUTE OF CLINICAL PATHOLOGY AND MEDICAL RESEARCH	2022-11-09	SRR22249630	SRX18226058	PRJNA899911					HR-TB																						98.13	1365297	36	tuberculosis	2.654
SAMN08626226	WGS	PAIRED	ILLUMINA	SRS3034569	SRP134826	Asia	CHN	Jiangxi	2007	human	Homo sapiens	3	lineage2.2.1	lineage2.2.1	L2.2.1	Mycobacterium tuberculosis	BEIJING INSTITUTE OF GENOMICS,CHINESE ACADEMY OF SCIENCES	2018-03-12	SRR6824374	SRX3781023	PRJNA436454		sputum			MDR-TB																						99.09	1752608	60	tuberculosis	0.833
SAMEA113538604	WGS	PAIRED	ILLUMINA	ERS15535025	ERP147571	Africa	BWA						lineage1.2.2.2	lineage1.2.2.2		Mycobacterium tuberculosis	FZB	2023-09-17	ERR11466580	ERX10872737	PRJEB62480					Sensitive																						98.21	1601758	38	tuberculosis	1.494
SAMN02586085	WGS	PAIRED	['ILLUMINA','ILLUMINA','ILLUMINA','ILLUMINA']	SRS564974		Africa	ZAF	Manguzi Hospital		human	Homo sapiens	3	lineage4.3.3	lineage4.3.3	L4.3.3	Mycobacterium tuberculosis			['SRR1180407','SRR1180302','SRR1180959','SRR1183969']	['SRX480000','SRX479606']	PRJNA235595		sputum			MDR-TB																						99.8	5929816	137	tuberculosis	0.908
SAMN40466161	WGS	PAIRED	ILLUMINA	SRS20756858	SRP495384	Europe	MDA			human	Homo sapiens	3	lineage2.2.1	lineage2.2.1		Mycobacterium tuberculosis	FIND, THE FOUNDATION FOR INNOVATIVE NEW DIAGNOSTICS	2024-03-15	SRR28351303	SRX23956514	PRJNA1087582		sputum			MDR-TB																						99.81	1805024	54	tuberculosis	1.523
SAMEA7527617	WGS	PAIRED	ILLUMINA	ERS5284088	ERP124850	Asia	IND	Mumbai					lineage1.1.3.3	lineage1.1.3.3		Mycobacterium tuberculosis	FOUNDATION FOR MEDICAL RESEARCH INDIA	2021-11-10	ERR4799031	ERX4668448	PRJEB41116					MDR-TB	S	S				R	R	S	S				R			S		S	S		Walker_2022	99.33	1691103	54	tuberculosis	0.923
SAMN09756122	WGS	PAIRED	ILLUMINA	SRS3628534	SRP156366	Europe	MDA		2014	human	Homo sapiens	3	lineage4.2.1	lineage4.2.1	L4	Mycobacterium tuberculosis	YALE SCHOOL OF PUBLIC HEALTH	2018-08-04	SRR7645955	SRX4508860	PRJNA482716					MDR-TB																						99.12	1326348	28	tuberculosis	3.425
SAMEA2534068	WGS	PAIRED	ILLUMINA	ERS457470	ERP010814	Europe	DEU						lineage4.5	lineage4.5	L4.5	Mycobacterium tuberculosis	FZB	2015-06-25	ERR551612	ERX510681	PRJEB9680					Sensitive					S		S					S	S	S							CRyPTIC_WHO2021_PMC7612554	99.55	1611962	34	tuberculosis	2.053
SAMEA113537608	WGS	PAIRED	ILLUMINA	ERS15534029	ERP147571	Africa	BWA						lineage4.3.4.2.1	lineage4.3.4.2.1		Mycobacterium tuberculosis	FZB	2023-09-17	ERR11465445	ERX10871602	PRJEB62480					Sensitive																						98.47	1457749	36	tuberculosis	1.859
SAMEA3558765	WGS	PAIRED	ILLUMINA	ERS865914	ERP011639	Europe	PRT						lineage4.3.4.2	lineage4.3.4.2	L4.3.4.2	Mycobacterium tuberculosis	LSHTM	2015-12-10	ERR1035232	ERX1114030	PRJEB10385					Sensitive					S		S					S	S	S							Coll_2018	99.73	1433770	33	tuberculosis	3.404
SAMEA1101513	WGS	PAIRED	ILLUMINA	ERS2394587	ERP107941	Asia	PAK						lineage3	lineage3	L3	Mycobacterium tuberculosis	SAN RAFFAELE SCIENTIFIC INSTITUTE	2021-10-23	ERR2510271	ERX2529686	PRJEB25972					MDR-TB	S				I	S	R	S	S				R	R	S	S	S	S	S	R	['Walker_2022','CRyPTIC_reuse_table']	99.59	1237843	42	tuberculosis	2.019
SAMEA2534585	WGS	PAIRED	ILLUMINA	ERS457987	ERP005779								lineage2.2.1	lineage2.2.1		Mycobacterium tuberculosis complex sp.	FZB	2016-06-16	ERR552349	ERX511418	PRJEB6273					MDR-TB																						99.6	1614613	55	tuberculosis	3.285
SAMEA1707425	WGS	PAIRED	ILLUMINA	ERS181426	ERP000192	Europe	RUS	Samara	2010	human	Homo sapiens	3	lineage2.2.1	lineage2.2.1	L2.2.1	Mycobacterium tuberculosis	SC	2013-02-16	ERR228032	ERX202691	PRJEB2138					MDR-TB	S	R			S		R		S				R	R				S			CRyPTIC_WHO2021_PMC7612554	99.43	1833226	42	tuberculosis	0.843
SAMN35981866	WGS	PAIRED	ILLUMINA	SRS18230985	SRP448193					human	Homo sapiens	3	lineage2.2.1	lineage2.2.1		Mycobacterium tuberculosis	CHINESE CENTER FOR DISEASE CONTROL AND PREVENTION	2023-07-09	SRR25207225	SRX20954008	PRJNA987438		sputum			Pre-XDR-TB																						99.49	1884665	65	tuberculosis	1.352
SAMN30963237	WGS	PAIRED	ILLUMINA	SRS15207151	SRP338930	North America	USA	New York state	2017	human	Homo sapiens	3	lineage4.1.2.1	lineage4.1.2.1		Mycobacterium tuberculosis	WADSWORTH CENTER	2022-09-22	SRR21676944	SRX17675260	PRJNA766641					Other																						99.66	1436804	79	tuberculosis	3.033
SAMN06092447	WGS	PAIRED	ILLUMINA	SRS1829805	SRP094134	Asia	VNM	Ho Chi Minh City		human	Homo sapiens	3	lineage2.2.1	lineage2.2.1	L2.2.1	Mycobacterium tuberculosis	UNIVERSITY OF MELBOURNE	2016-12-01	SRR5067564	SRX2387862	PRJNA355614		sputum			Other																						99.34	1409357	48	tuberculosis	3.174
SAMEA9976447	WGS	PAIRED	ILLUMINA	ERS7654726	ERP123401	South America	PER	Lima	2008	human	Homo sapiens	3	lineage4.1.2.1	lineage4.1.2.1		Mycobacterium tuberculosis	IMPERIAL COLLEGE LONDON	2021-10-15	ERR6865750	ERX6489178	PRJEB39837					Sensitive																						99.6	1705294	57	tuberculosis	0.411
SAMN21616489	WGS	PAIRED	ILLUMINA	SRS10317223	SRP338617	North America	CAN	Ontario	2016	human	Homo sapiens	3	lineage1.2.1.2.1	lineage1.2.1.2.1		Mycobacterium tuberculosis	PUBLIC HEALTH ONTARIO	2021-09-24	SRR16058504	SRX12344841	PRJNA766079					HR-TB					S		S					S	S								CRyPTIC_WHO2021_PMC7612554	99.32	1229790	41	tuberculosis	3.032
SAMN09812423	WGS	PAIRED	ILLUMINA	SRS3788380	SRP161870	Europe	FRA		2000			3	La1.7.X-unk4	La1.7.X-unk4	La1	Mycobacterium bovis	INRA	2018-09-17	SRR7851362	SRX4702079	PRJNA485121		As reported: Whole Organism, inidividual domestic animal belonging to a herd, animal infected tissue/organ, France			Other																						99.33	1529460	34	tuberculosis	4.634
SAMN21978422	WGS	PAIRED	ILLUMINA	SRS10407283	SRP339714					human	Homo sapiens	3	lineage2.2.1.1	lineage2.2.1.1		Mycobacterium tuberculosis	TGEN NORTH	2021-10-01	SRR16156293	SRX12441009	PRJNA767684					RR-TB																						99.51	1719309	58	tuberculosis	1.999
SAMEA3275649	WGS	PAIRED	ILLUMINA	ERS2400523	ERP107968	Africa	ZAF						lineage4.3.3	lineage4.3.3	L4.3.3	Mycobacterium tuberculosis	CTB/NICD	2022-07-20	ERR2515924	ERX2535132	PRJEB25997					Pre-XDR-TB	S	S			R			S					R					R			Walker_2022	99.88	1159535	75	tuberculosis	2.588
SAMEA104447179	WGS	PAIRED	ILLUMINA	ERS2065121	ERP022352	Europe	DNK		2005	human	Homo sapiens	3	lineage4.8	lineage4.8	L4.8	Mycobacterium tuberculosis	STATENS SERUM INSTITUT	2017-12-22	ERR2228853	ERX2282192	PRJEB20214		sputum			Sensitive																						98.76	1320668	42	tuberculosis	2.257
SAMN19657375	WGS	PAIRED	ILLUMINA	SRS9179262	SRP323639	Europe	MDA		2019	human	Homo sapiens	3	lineage4.3.3	lineage4.3.3		Mycobacterium tuberculosis	SIMON FRASER UNIVERSITY	2021-06-11	SRR14781995	SRX11115274	PRJNA736718					Sensitive																						99.65	1376317	47	tuberculosis	1.086
SAMEA114493542	WGS	PAIRED	ILLUMINA	ERS16475200	ERP010814	South America	PER		2017				lineage4.3.4.2	lineage4.3.4.2		Mycobacterium tuberculosis	FZB	2023-10-30	ERR12117925	ERX11495112	PRJEB9680					MDR-TB																						99.75	1671080	54	tuberculosis	1.952
SAMEA7525130	WGS	PAIRED	ILLUMINA	ERS5281605	ERP124850	Asia	IND	Mumbai					lineage3	lineage3		Mycobacterium tuberculosis	FOUNDATION FOR MEDICAL RESEARCH INDIA	2021-11-09	ERR4796674	ERX4666088	PRJEB41116					Sensitive	S	S			S	S	S	S	S				S		S	S	S	S	S	S	['Walker_2022','CRyPTIC_reuse_table']	99.54	1529982	47	tuberculosis	1.074
SAMN41148336	WGS	PAIRED	ILLUMINA	SRS21175483	SRP338930	North America	USA	New York state	2023	human	Homo sapiens	3	lineage3	lineage3		Mycobacterium tuberculosis	WADSWORTH CENTER	2024-05-01	SRR28860142	SRX24420020	PRJNA766641					RR-TB																						99.42	1559378	53	tuberculosis	1.455
SAMEA13119687	WGS	PAIRED	ILLUMINA	ERS10723653	ERP135588	Asia	GEO			human	Homo sapiens	3	lineage4.3.3	lineage4.3.3		Mycobacterium tuberculosis	UNIVERSITY OF BASEL, SWITZERLAND	2022-08-10	ERR8773643	ERX8437020	PRJEB50999					Sensitive																						99.52	1537540	31	tuberculosis	4.965
SAMN16521506	WGS	PAIRED	ILLUMINA	SRS7571178	SRP288262	Oceania	AUS			human	Homo sapiens	3	lineage1.2.2.1	lineage1.2.2.1		Mycobacterium tuberculosis	SWISSTPH	2020-10-23	SRR12882041	SRX9348192	PRJNA670836		sputum			Sensitive																						99.0	1682873	34	tuberculosis	2.75
G3085						Europe	ESP	province of Valencia	2019				lineage4.1.2.1	lineage4.1.2.1		Mycobacterium tuberculosis								No		Sensitive	S					S																99.36	2586405	72	tuberculosis	1.334
SAMEA7545585	WGS	PAIRED	ILLUMINA	ERS5302241	ERP124939	South America	PER		2018				lineage4.3.3	lineage4.3.3		Mycobacterium tuberculosis	UNIVERSIDAD PERUANA CAYETANO HEREDIA	2021-11-10	ERR4812081	ERX4682071	PRJEB41199					MDR-TB	S				S	I	R	S	S				R		S	S	S	S	S	R	['Walker_2022','CRyPTIC_reuse_table']	99.52	1771853	67	tuberculosis	10.151
SAMN07766295	WGS	PAIRED	ILLUMINA	SRS2577389	SRP119652	North America	CAN	British Columbia	2012	human	Homo sapiens	3	lineage3	lineage3	L1	Mycobacterium tuberculosis	BC CENTRE FOR DISEASE CONTROL PUBLIC HEALTH LABORATORY	2017-10-10	SRR6153168	SRX3265169	PRJNA413593					Sensitive					S		S						S	R							CRyPTIC_WHO2021_PMC7612554	99.45	1843970	52	tuberculosis	0.507
SAMN41154943	WGS	PAIRED	ILLUMINA	SRS21182883	SRP399923	Oceania	AUS	Victoria	2023	human	Homo sapiens	3	La1.2.BCG	La1.2.BCG		Mycobacterium tuberculosis	MDUPHL	2024-05-01	SRR28868737	SRX24428314	PRJNA857537					Other																						99.52	1449877	51	tuberculosis	5.41
SAMEA7129283	WGS	PAIRED	ILLUMINA	ERS4889783	ERP123265					human	Homo sapiens	3	lineage4.8	lineage4.8		Mycobacterium tuberculosis	IHU - MEDITERRANEE INFECTION	2020-09-04	ERR4407511	ERX4359659	PRJEB39715					Sensitive																						99.49	1274184	57	tuberculosis	2.462
SAMEA112803721	WGS	PAIRED	ILLUMINA	ERS14811267	ERP010814								lineage4.2.2.2	lineage4.2.2.2		Mycobacterium tuberculosis	FZB	2023-07-21	ERR11044037	ERX10490828	PRJEB9680					MDR-TB																						99.23	1720095	52	tuberculosis	1.179
SAMEA8718523	WGS	PAIRED	ILLUMINA	ERS6402968	ERP128647	Africa	ZAF						lineage4.4.1.1.1	lineage4.4.1.1.1		Mycobacterium tuberculosis	CTB/NICD	2022-03-22	ERR8975394	ERX5543626	PRJEB44577					Sensitive	S				S	S	S	S	S				S		S	S	S	S	S	S	CRyPTIC_reuse_table	99.71	1669065	57	tuberculosis	1.679
SAMEA112805799	WGS	PAIRED	['ILLUMINA','ILLUMINA']	ERS14813345									lineage4.1.2.1	lineage4.1.2.1		Mycobacterium tuberculosis			['ERR11082081','ERR11082082']	['ERX10529450','ERX10529451']	PRJEB9680					Sensitive																						99.57	2007871	68	tuberculosis	1.336
SAMN31046541	WGS	PAIRED	ILLUMINA	SRS15271490	SRP400134	Asia	TWN		2022	human	Homo sapiens	3	lineage2.2.1.1	lineage2.2.1.1		Mycobacterium tuberculosis	TAIWAN CENTERS FOR DISEASE CONTROL	2022-09-28	SRR21747015	SRX17742619	PRJNA884747		lung			MDR-TB																						99.63	1512916	101	tuberculosis	1.009
SAMN25078170	WGS	PAIRED	ILLUMINA	SRS11705237	SRP355687	South America	BRA						lineage4.3.4.2	lineage4.3.4.2		Mycobacterium tuberculosis	RUTGERS UNIVERSITY NEWARK	2022-01-18	SRR17657974	SRX13826012	PRJNA798436					Other																						98.39	1663853	56	tuberculosis	1.947
SAMEA2143811	WGS	PAIRED	ILLUMINA	ERS327801	ERP003508								lineage4.6.2.2	lineage4.6.2.2	L4	Mycobacterium tuberculosis	SC	2014-03-08	ERR369709	ERX342418	PRJEB4239					HR-TB																						99.83	1862519	43	tuberculosis	1.206
SAMN31673998	WGS	PAIRED	ILLUMINA	SRS15722426	SRP407089	Oceania	AUS	NSW	2020	human	Homo sapiens	3	lineage3	lineage3		Mycobacterium tuberculosis	INSTITUTE OF CLINICAL PATHOLOGY AND MEDICAL RESEARCH	2022-11-09	SRR22249610	SRX18226078	PRJNA899911					Sensitive																						99.48	1489520	41	tuberculosis	4.454
SAMN33010956	WGS	PAIRED	ILLUMINA	SRS16656301	SRP420557	Europe	MDA	Chisinau	2018	human	Homo sapiens	3	lineage2.2.1	lineage2.2.1		Mycobacterium tuberculosis	UNIVERSITY OF CALIFORNIA, SAN DIEGO	2023-02-01	SRR23310979	SRX19253556	PRJNA930488		sputum			MDR-TB																						99.48	1521300	52	tuberculosis	1.929
SAMN20482543	WGS	PAIRED	ILLUMINA	SRS9638025	SRP105419	Europe	ESP	Northeastern Spain	2018	domestic cattle	Bos taurus	2	La1.7.1	La1.7.1	La1	Mycobacterium bovis	USDA-NVSL-DBPL	2021-07-30	SRR15296910	SRX11601746	PRJNA384785					Other																						99.55	1194767	67	tuberculosis	4.592
SAMN09284210	WGS	PAIRED	ILLUMINA	SRS3359646	SRP053287					domestic cattle	Bos taurus	2	La1.8.1	La1.8.1	La1	Mycobacterium bovis	USDA-NVSL-DBL	2018-05-31	SRR7240168	SRX4146026	PRJNA251692					Other																						99.44	1301852	69	tuberculosis	4.569
SAMN21855909	WGS	PAIRED	ILLUMINA	SRS10345649	SRP338907	Asia	GEO	Tbilisi	2018	human	Homo sapiens	3	lineage2.2.1	lineage2.2.1		Mycobacterium tuberculosis	NIH / NIAID	2021-10-15	SRR16088575	SRX12374740	PRJNA766649		sputum			Pre-XDR-TB																						99.48	1674064	56	tuberculosis	1.79
SAMD00117779	WGS	PAIRED	ILLUMINA	DRS090187	DRP004886	Asia	JPN		2012	human	Homo sapiens	3	lineage2.2.1	lineage2.2.1	L2	Mycobacterium tuberculosis	NIID	2019-06-13	DRR130071	DRX122809	PRJDB7006		sputum			Pre-XDR-TB																						99.57	1433920	90	tuberculosis	1.106
SAMEA4744352	WGS	PAIRED	ILLUMINA	ERS2564463	ERP109440	South America	BRA		2009	human	Homo sapiens	3	lineage4.3.3	lineage4.3.3	L4	Mycobacterium tuberculosis	NORWEGIAN INSTITUTE OF PUBLIC HEALTH	2018-07-12	ERR2653145	ERX2669599	PRJEB27366					Pre-XDR-TB																						99.68	1682619	55	tuberculosis	0.765
SAMN32819152	WGS	PAIRED	ILLUMINA	SRS16524138	SRP418517	Europe	GBR		1998	bovine	Bos taurus	2	La1.8.1	La1.8.1	La1	Mycobacterium bovis	AGRIFOOD AND BIOSCIENCES INSTITUTE	2023-01-20	SRR23174422	SRX19124864	PRJNA925930					Other																						99.56	510399	36	tuberculosis	4.72
SAMN28106850	WGS	PAIRED	ILLUMINA	SRS12923883	SRP373287	Europe	ITA	Rome	2017	human	Homo sapiens	3	lineage4.7	lineage4.7		Mycobacterium tuberculosis	NATIONAL INSTITUTE OF INFECTIOUS DISEASES L. SPALLANZANI	2022-05-06	SRR19115670	SRX15183402	PRJNA834606		sputum			Sensitive																						99.57	1714909	57	tuberculosis	1.748
SAMN32938657	WGS	PAIRED	ILLUMINA	SRS16608075	SRP419384	North America	CAN		2018	human	Homo sapiens	3	lineage4.9	lineage4.9		Mycobacterium tuberculosis	PUBLIC HEALTH AGENCY OF CANADA, NATIONAL MICROBIOLOGY LABORATORY	2023-01-27	SRR23252654	SRX19198140	PRJNA928676					HR-TB																						99.43	1552181	59	tuberculosis	2.178
SAMN13066637	WGS	PAIRED	ILLUMINA	SRS5547064	SRP218410	Africa	ZAF	Durban	2018	human	Homo sapiens	3	lineage4.1.1.3	lineage4.1.1.3		Mycobacterium tuberculosis	UNIVERSITY COLLEGE LONDON	2019-10-23	SRR10315667	SRX7026601	PRJNA559528		sputum			MDR-TB																						99.1	1685198	54	tuberculosis	2.182
SAMN41146503	WGS	PAIRED	ILLUMINA	SRS21173926	SRP338930	North America	USA	New York state	2021	human	Homo sapiens	3	lineage4.1.1.3	lineage4.1.1.3		Mycobacterium tuberculosis	WADSWORTH CENTER	2024-05-01	SRR28858461	SRX24418457	PRJNA766641					Sensitive																						99.5	1425057	66	tuberculosis	2.708
SAMEA4744306	WGS	PAIRED	ILLUMINA	ERS2564417	ERP109440	South America	BRA		2008	human	Homo sapiens	3	lineage4.3.3	lineage4.3.3	L4	Mycobacterium tuberculosis	NORWEGIAN INSTITUTE OF PUBLIC HEALTH	2018-07-12	ERR2653187	ERX2669641	PRJEB27366					Pre-XDR-TB																						99.59	1657442	52	tuberculosis	5.007
SAMN13568097	WGS	PAIRED	ILLUMINA	SRS5925601	SRP239172	Asia	IDN	Bandung	2015	human	Homo sapiens	3	lineage2.2.1	lineage2.2.1	L4	Mycobacterium tuberculosis	RADBOUDUMC	2019-12-31	SRR10809191	SRX7482724	PRJNA595834		sputum			Sensitive																						99.53	1074720	35	tuberculosis	2.337
SAMEA7552650	WGS	PAIRED	ILLUMINA	ERS5309297	ERP124941	Europe	GBR						lineage4.9	lineage4.9		Mycobacterium tuberculosis	PUBLIC HEALTH ENGLAND	2021-11-10	ERR4819285	ERX4689127	PRJEB41201					Sensitive																						99.93	2739739	61	tuberculosis	0.803
SAMEA2782935	WGS	PAIRED	ILLUMINA	ERS552680	ERP006738	Asia	THA		2009				lineage1.1.1	lineage1.1.1	L1.1.1	Mycobacterium tuberculosis	SC	2016-01-19	ERR752185	ERX695867	PRJEB7056					HR-TB																						99.33	1623789	37	tuberculosis	1.987
SAMN21616994	WGS	PAIRED	ILLUMINA	SRS10317457	SRP338617	North America	CAN	Ontario	2019	human	Homo sapiens	3	lineage2.2.1	lineage2.2.1		Mycobacterium tuberculosis	PUBLIC HEALTH ONTARIO	2021-09-24	SRR16058269	SRX12345077	PRJNA766079					Sensitive					S		S					S	S								CRyPTIC_WHO2021_PMC7612554	99.52	1188826	76	tuberculosis	2.569
SAMN30547721	WGS	PAIRED	ILLUMINA	SRS14853290	SRP394436	Asia	CHN	Eastern China	2017	human	Homo sapiens	3	lineage4.4	lineage4.4		Mycobacterium tuberculosis	SCHOOL OF PUBLIC HEALTH, FUDAN UNIVERSITY	2022-08-28	SRR21279368	SRX17288761	PRJNA874331					Sensitive																						99.34	1880701	56	tuberculosis	9.977
SAMEA1530800	WGS	PAIRED	ILLUMINA	ERS141592	ERP001072	Africa	MWI	Karonga	1998	human	Homo sapiens	3	lineage1.1.3.2	lineage1.1.3.2	L1.1.3.2	Mycobacterium tuberculosis	SC	2012-10-12	ERR176524	ERX152670	PRJEB2794		sputum			Sensitive							S						S								Coll_2018	99.27	1707373	39	tuberculosis	2.394
SAMN30158171	WGS	PAIRED	ILLUMINA	SRS14572954	SRP390552	Asia	CHN	Guangdong	2018	human	Homo sapiens	3	lineage2.2.1	lineage2.2.1		Mycobacterium tuberculosis	CENTRE FOR TUBERCULOSIS CONTROL OF GUANGDONG PROVINCE	2022-08-08	SRR20969530	SRX16987190	PRJNA866200		sputum			Sensitive																						99.45	1861045	63	tuberculosis	1.005
SAMN35981878	WGS	PAIRED	ILLUMINA	SRS18231104	SRP448193					human	Homo sapiens	3	lineage2.2.1	lineage2.2.1		Mycobacterium tuberculosis	CHINESE CENTER FOR DISEASE CONTROL AND PREVENTION	2023-07-09	SRR25207104	SRX20954129	PRJNA987438		sputum			MDR-TB																						99.42	1797151	62	tuberculosis	1.315
SAMEA7548056	WGS	PAIRED	ILLUMINA	ERS5304709	ERP124941	Europe	GBR						lineage4.4.1.1	lineage4.4.1.1		Mycobacterium tuberculosis	PUBLIC HEALTH ENGLAND	2021-11-10	ERR4814697	ERX4684539	PRJEB41201					Sensitive																						93.83	676467	22	tuberculosis	6.364
SAMN09812465	WGS	PAIRED	ILLUMINA	SRS3788375	SRP161870	Europe	FRA		2011			3	La1.2	La1.2	La1	Mycobacterium bovis	INRA	2018-09-17	SRR7851367	SRX4702074	PRJNA485121		As reported: inidividual domestic animal belonging to a herd, animal infected tissue/organ, France, Whole Organism			Other																						99.33	1640546	37	tuberculosis	4.114
SAMEA3231640	WGS	PAIRED	ILLUMINA	ERS652862	ERP008602	South America	ARG	Buenos Aires	2013	human	Homo sapiens	3	lineage4.1.2.1.1	lineage4.1.2.1.1	L4.1.2.1.1	Mycobacterium tuberculosis	NORWEGIAN INSTITUTE OF PUBLIC HEALTH	2015-02-19	ERR760886	ERX705647	PRJEB7669		sputum			MDR-TB																						99.57	1610075	37	tuberculosis	1.913
SAMEA2785431	WGS	PAIRED	ILLUMINA	ERS555153	ERP001072	Africa	MWI	Karonga					lineage1.1.3.2	lineage1.1.3.2		Mycobacterium tuberculosis	THE WELLCOME TRUST SANGER INSTITUTE	2016-01-09	ERR779657	ERX770084	PRJEB2794					Sensitive																						98.96	914261	21	tuberculosis	7.177
SAMN09725605	WGS	PAIRED	ILLUMINA	SRS3606693	SRP155672	Oceania	NZL	Normanby	2015	bovine	Bos taurus	2	La1.8.1	La1.8.1	La1	Mycobacterium bovis	AGRESEARCH	2018-07-29	SRR7617745	SRX4482339	PRJNA479921					Other																						99.33	1093201	49	tuberculosis	5.259
SAMEA104614418	WGS	PAIRED	ILLUMINA	ERS2225700	ERP106291	Asia	IDN	Bandung					lineage2.2.1	lineage2.2.1		Mycobacterium tuberculosis	WELLCOME SANGER INSTITUTE	2019-06-02	ERR3273180	ERX3300054	PRJEB24463					MDR-TB																						99.52	1669765	57	tuberculosis	0.854
SAMEA112800337	WGS	PAIRED	ILLUMINA	ERS14807883	ERP010814								lineage4.1.2.1	lineage4.1.2.1		Mycobacterium tuberculosis	FZB	2023-07-20	ERR11050300	ERX10497091	PRJEB9680					Sensitive																						99.24	1415693	43	tuberculosis	3.644
SAMN36849982	WGS	PAIRED	ILLUMINA	SRS18516521	SRP453313	Asia	CHN	Shandong	2017	human	Homo sapiens	3	lineage2.2.1	lineage2.2.1	L4	Mycobacterium tuberculosis	SHANDONG PROVINCIAL HOSPITAL	2023-08-05	SRR25534224	SRX21263444	PRJNA1002108		As reported: phlegm		H37Rv	Sensitive																						99.54	1849701	63	tuberculosis	2.938
SAMEA2535218	WGS	PAIRED	['ILLUMINA','ILLUMINA']	ERS458620		Asia	UZB						lineage2.2.1	lineage2.2.1	L2.2.1	Mycobacterium tuberculosis			['ERR553218','ERR553217']	['ERX512287','ERX512286']	PRJEB9680					MDR-TB	R	R			R		R					R	R	R				S			CRyPTIC_WHO2021_PMC7612554	99.54	2014147	68	tuberculosis	2.837
SAMN10592346	WGS	PAIRED	ILLUMINA	SRS4174351	SRP173574	Europe	RUS	Ekaterinburg	2017	human	Homo sapiens	3	lineage2.2.1	lineage2.2.1	L2.2.1	Mycobacterium tuberculosis	VAVILOV INSTITUTE OF GENERAL GENETICS RUSSIAN ACADEMY OF SCIENCES	2018-12-19	SRR8354461	SRX5165305	PRJNA509547		lung			Pre-XDR-TB																						99.4	1865595	46	tuberculosis	0.813
SAMEA112183784	WGS	PAIRED	ILLUMINA	ERS14293676	ERP142989	South America	COL	Puerto Nariño	2016				lineage4.3.3	lineage4.3.3		Mycobacterium tuberculosis	FZB	2022-12-16	ERR10561881	ERX10075192	PRJEB57971					Sensitive																						99.4	1665574	47	tuberculosis	0.866
SAMEA14460060	WGS	PAIRED	ILLUMINA	ERS12087007	ERP137916	Africa	GMB		2012	human	Homo sapiens	3	lineage4.1.2.1	lineage4.1.2.1		Mycobacterium tuberculosis	INSTITUTE OF TROPICAL MEDICINE	2022-06-25	ERR9786242	ERX9333518	PRJEB53138		sputum			Sensitive																						99.54	1853353	92	tuberculosis	1.183
SAMEA7116577	WGS	PAIRED	ILLUMINA	ERS4877120	ERP123249	North America	PAN	Colón	2019				lineage2.2.1	lineage2.2.1	L2.2.1	Mycobacterium tuberculosis	HOSPITAL GENERAL UNIVERSITARIO GREGORIO MARANON	2020-11-05	ERR4403843	ERX4346154	PRJEB39699					Sensitive																						99.48	1722307	57	tuberculosis	2.819
SAMN08376219	WGS	PAIRED	ILLUMINA	SRS2841183	SRP130118	Asia	IDN	Bandung	2014	human	Homo sapiens	3	lineage4.4.1.2	lineage4.4.1.2	L4	Mycobacterium tuberculosis	RADBOUDUMC	2018-01-18	SRR6480597	SRX3570185	PRJNA430531		cerebrospinal fluid			Sensitive																						99.72	1616419	34	tuberculosis	3.772
SAMEA7156510	WGS	PAIRED	['ILLUMINA','ILLUMINA']	ERS4916973		Asia	GEO						lineage2.2.1	lineage2.2.1		Mycobacterium tuberculosis			['ERR5863973','ERR5863974']	['ERX5509768','ERX5509769']	PRJEB39561					MDR-TB																						99.51	3583447	80	tuberculosis	1.142
SAMN08214830	WGS	PAIRED	ILLUMINA	SRS2774405	SRP119652	North America	CAN	British Columbia	2005	human	Homo sapiens	3	lineage4.2.1.1		L4	Mycobacterium tuberculosis	BC CENTRE FOR DISEASE CONTROL PUBLIC HEALTH LABORATORY	2017-12-22	SRR6397633	SRX3490525	PRJNA413593					Sensitive					S		S						S	S							CRyPTIC_WHO2021_PMC7612554	99.47	1813561	51	tuberculosis	0.769
SAMEA5189997	WGS	PAIRED	ILLUMINA	ERS2997491	ERP021867	Europe	GBR						La1.8.1	La1.8.1	La1	Mycobacterium bovis	WELLCOME SANGER INSTITUTE	2020-06-04	ERR4188377	ERX4150146	PRJEB19799					Other																						99.44	1321240	46	tuberculosis	2.296
SAMN36834284	WGS	PAIRED	ILLUMINA	SRS18499659	SRP453313	Asia	CHN	Shandong	2015	human	Homo sapiens	3	lineage2.2.1	lineage2.2.1	L4	Mycobacterium tuberculosis	SHANDONG PROVINCIAL HOSPITAL	2023-08-04	SRR25515200	SRX21245377	PRJNA1002108		As reported: phlegm		H37Rv	Pre-XDR-TB																						99.3	1640196	56	tuberculosis	1.74
SAMN40030612	WGS	PAIRED	ILLUMINA	SRS20528010	SRP226525	Asia	IND	Madhya Pradesh - Bhairopur	2022	human	Homo sapiens	3	lineage3	lineage3		Mycobacterium tuberculosis	CHRISTIAN MEDICAL COLLAGE, VELLORE	2024-02-22	SRR28044650	SRX23696382	PRJNA575883					Sensitive																						99.06	1728886	51	tuberculosis	0.309
SAMN41389689	WGS	PAIRED	ILLUMINA	SRS21287992	SRP507535	Asia	BGD		2005	human	Homo sapiens	3	lineage1.2.2.2	lineage1.2.2.2		Mycobacterium tuberculosis	FIND, THE FOUNDATION FOR INNOVATIVE NEW DIAGNOSTICS	2024-05-14	SRR29017065	SRX24543467	PRJNA1109295					MDR-TB																						99.39	1671638	57	tuberculosis	0.583
SAMN30543120	WGS	PAIRED	ILLUMINA	SRS14850930	SRP394436	Asia	CHN	Eastern China	2021	human	Homo sapiens	3	lineage2.2.1	lineage2.2.1		Mycobacterium tuberculosis	SCHOOL OF PUBLIC HEALTH, FUDAN UNIVERSITY	2022-08-28	SRR21277246	SRX17286250	PRJNA874331					RR-TB																						98.92	1870343	63	tuberculosis	1.941
SAMEA112800773	WGS	PAIRED	ILLUMINA	ERS14808319	ERP010814								lineage4.7	lineage4.7		Mycobacterium tuberculosis	FZB	2023-07-20	ERR11050770	ERX10497561	PRJEB9680					Sensitive																						99.62	1537473	51	tuberculosis	2.206
SAMN23038994	WGS	PAIRED	ILLUMINA	SRS11044141	SRP345571	South America	PER		2021	human	Homo sapiens	3	lineage4.3.3	lineage4.3.3		Mycobacterium tuberculosis	BROAD INSTITUTE	2021-11-11	SRR16915724	SRX13108100	PRJNA778463		sputum			Sensitive																						99.05	1839827	63	tuberculosis	2.214
SAMEA113935769	WGS	PAIRED	ILLUMINA	ERS15929930	ERP111748	Europe	PRT		2021				lineage4.3.4.1	lineage4.3.4.1		Mycobacterium tuberculosis	NATIONAL INSTITUTE OF HEALTH DR. RICARDO JORGE	2023-09-26	ERR11591462	ERX10994040	PRJEB29446					Sensitive																						99.57	1296655	45	tuberculosis	3.93
SAMN27014735	WGS	PAIRED	ILLUMINA	SRS12398400	SRP349160	Asia	CHN	Chongqing City	2020	human	Homo sapiens	3	lineage2.2.1	lineage2.2.1		Mycobacterium tuberculosis	CHILDRENS HOSPITAL OF CHONGQING MEDICAL UNIVERSITY	2022-03-28	SRR18500599	SRX14632025	PRJNA785273					Other																						99.51	1812077	62	tuberculosis	0.914
SAMN40031125	WGS	PAIRED	ILLUMINA	SRS20526487	SRP226525	Asia	IND	Madhya Pradesh - Bhairopur	2022	human	Homo sapiens	3	lineage3.1.2	lineage3.1.2		Mycobacterium tuberculosis	CHRISTIAN MEDICAL COLLAGE, VELLORE	2024-02-22	SRR28044768	SRX23696266	PRJNA575883					Sensitive																						90.52	1632412	46	tuberculosis	0.279
SAMEA112800767	WGS	PAIRED	ILLUMINA	ERS14808313	ERP010814								lineage3.1.1	lineage3.1.1		Mycobacterium tuberculosis	FZB	2023-07-20	ERR11050764	ERX10497555	PRJEB9680					Sensitive																						99.2	1161861	38	tuberculosis	4.027
SAMN20841246	WGS	PAIRED	ILLUMINA	SRS9909135	SRP333946	Oceania	PNG		2017	human	Homo sapiens	3	lineage2.2.1.1	lineage2.2.1.1		Mycobacterium tuberculosis	THE UNIVERSITY OF QUEENSLAND	2021-08-24	SRR15600394	SRX11897894	PRJNA757443		sputum			MDR-TB																						99.56	1784038	59	tuberculosis	1.917
SAMN06856053	WGS	PAIRED	ILLUMINA	SRS2261635	SRP108793	North America	MEX	Baja California,Tijuana	2015	domestic cattle	Bos taurus	2	La1.8.1	La1.8.1	La1	Mycobacterium bovis	UNIVERSIDAD AUTONOMA DE BAJA CALIFORNIA	2017-06-08	SRR5657363	SRX2894081	PRJNA384996		lung			Other																						99.46	1117444	59	tuberculosis	5.379
SAMEA112805175	WGS	PAIRED	ILLUMINA	ERS14812721	ERP010814								lineage2.2.1	lineage2.2.1		Mycobacterium tuberculosis	FZB	2023-07-21	ERR11081365	ERX10528733	PRJEB9680					MDR-TB																						99.58	1216809	41	tuberculosis	3.083
SAMEA10030002	WGS	PAIRED	ILLUMINA	ERS7708210	ERP132622	Asia	VNM						lineage2.2.1.1	lineage2.2.1.1	L2.2.1.1	Mycobacterium tuberculosis	FZB	2022-05-09	ERR7911322	ERX7478719	PRJEB48275					MDR-TB	S	S			R		R	S	S			R	R					S			Finci_2022	99.44	1159208	38	tuberculosis	3.502
SAMEA7554868	WGS	PAIRED	ILLUMINA	ERS5311512	ERP124941	Europe	GBR						lineage3			Mycobacterium tuberculosis	PUBLIC HEALTH ENGLAND	2021-11-11	ERR4821500	ERX4691342	PRJEB41201					Sensitive																						99.36	1762693	58	tuberculosis	2.46
SAMEA2683122	WGS	PAIRED	ILLUMINA	ERS519183	ERP004677	South America	PER		2012	human	Homo sapiens	3	lineage4.1.1.3	lineage4.1.1.3	L4.1.1.3	Mycobacterium tuberculosis	SC	2016-01-18	ERR751625	ERX695307	PRJEB5280					MDR-TB																						99.54	1563155	36	tuberculosis	1.556
SAMEA2400249	WGS	PAIRED	ILLUMINA	ERS422149	ERP005265								La1.8.1	La1.8.1	La1	Mycobacterium bovis	SC	2014-07-17	ERR564459	ERX523484	PRJEB5830					Other																						99.38	1439435	33	tuberculosis	3.86
SAMN19657927	WGS	PAIRED	ILLUMINA	SRS9179871	SRP323639	Europe	MDA		2019	human	Homo sapiens	3	lineage4.2.1.1	lineage4.2.1.1		Mycobacterium tuberculosis	SIMON FRASER UNIVERSITY	2021-06-12	SRR14782573	SRX11115886	PRJNA736718					Sensitive																						99.41	1484083	51	tuberculosis	1.667
SAMN21236232	WGS	PAIRED	ILLUMINA	SRS10023480	SRP335713	Asia	CHN	Shanghai		human	Homo sapiens	3	lineage2.2.1	lineage2.2.1		Mycobacterium tuberculosis	SHANGHI CDC	2021-09-05	SRR15723234	SRX12018524	PRJNA760838		sputum			Sensitive																						99.57	1692670	58	tuberculosis	2.203
SAMEA2040666	WGS	PAIRED	ILLUMINA	ERS198139	ERP001072	Africa	MWI	Karonga					lineage4.1.1.3	lineage4.1.1.3	L4.1.1.3	Mycobacterium tuberculosis	SC	2013-08-14	ERR323077	ERX296222	PRJEB2794					Sensitive																						99.49	1647396	38	tuberculosis	1.154
SAMN09090538	WGS	PAIRED	ILLUMINA	SRS3269114	SRP135980	Europe	ITA			human	Homo sapiens	3	lineage2.2.1	lineage2.2.1		Mycobacterium tuberculosis	SAN RAFFAELE	2018-05-08	SRR7131179	SRX4052082	PRJNA438921					MDR-TB																						99.92	1401502	45	tuberculosis	2.128
SAMEA104172419	WGS	PAIRED	['ILLUMINA','ILLUMINA']	ERS1831437		Europe	SRB						lineage2.2.1	lineage2.2.1	L2.2.1	Mycobacterium tuberculosis			['ERR2041706','ERR2041705']	['ERX2100763','ERX2100762']	PRJEB21809					MDR-TB		S			S		R					R	R	R							CRyPTIC_WHO2021_PMC7612554	97.97	1707386	70	tuberculosis	1.733
SAMN09284599	WGS	PAIRED	ILLUMINA	SRS3359970	SRP053287					domestic cattle	Bos taurus	2	La1.8.1	La1.8.1	La1	Mycobacterium bovis	USDA-NVSL-DBL	2018-05-31	SRR7240378	SRX4146354	PRJNA251692		As reported: Fed			Other																						99.44	1313605	71	tuberculosis	5.19
SAMEA7562616	WGS	PAIRED	ILLUMINA	ERS5319250	ERP124987				2018				lineage2.2.1	lineage2.2.1		Mycobacterium tuberculosis	IML GAUTING	2021-11-11	ERR4830177	ERX4700161	PRJEB41246					MDR-TB	S				S	S	R	S	S				R		S	S	S	S	S	R	CRyPTIC_reuse_table	99.5	1639677	53	tuberculosis	1.67
SAMN13169432	WGS	PAIRED	ILLUMINA	SRS5596784	SRP227831	Europe	MDA	Chisinau	2018	human	Homo sapiens	3	lineage4.2.1	lineage4.2.1	L4	Mycobacterium tuberculosis	NIH / NIAID	2019-10-31	SRR10379916	SRX7081018	PRJNA586859		sputum			Pre-XDR-TB																						99.48	1656002	57	tuberculosis	0.537
SAMEA112804889	WGS	PAIRED	ILLUMINA	ERS14812435	ERP010814								lineage4.7	lineage4.7		Mycobacterium tuberculosis	FZB	2023-07-21	ERR11081063	ERX10528432	PRJEB9680					Sensitive																						99.65	1656142	55	tuberculosis	1.139
SAMD00603890	WGS	PAIRED	ILLUMINA	DRS329949	DRP010549	Asia	JPN	Hyogo, Kobe	2016	human	Homo sapiens	3	lineage4.5	lineage4.5		Mycobacterium tuberculosis	KIH	2023-09-20	DRR474057	DRX458286	PRJDB15809					Sensitive																						99.61	1603760	99	tuberculosis	0.486
SAMEA7554709	WGS	PAIRED	ILLUMINA	ERS5311353	ERP124941	Europe	GBR						lineage4.3.4.1	lineage4.3.4.1		Mycobacterium tuberculosis	PUBLIC HEALTH ENGLAND	2021-11-11	ERR4821341	ERX4691183	PRJEB41201					Sensitive																						83.51	1352955	28	tuberculosis	2.614
SAMN03300583	WGS	PAIRED	ILLUMINA	SRS838528	SRP053287	North America	USA	NE	2009	deer		2	La1.7.1	La1.7.1	La1	Mycobacterium bovis	USDA-NVSL-DBL	2015-02-23	SRR1792225	SRX867887	PRJNA251692					Other																						99.48	1417818	73	tuberculosis	4.13
SAMN08637010	WGS	PAIRED	ILLUMINA	SRS3020824	SRP133963	Europe	MDA	Chisinau		human	Homo sapiens	3	lineage4.8	lineage4.8		Mycobacterium tuberculosis	NIH / NIAID	2018-03-05	SRR6807697	SRX5234258	PRJNA436997		sputum			Sensitive																						99.67	1736928	59	tuberculosis	0.775
SAMEA7549977	WGS	PAIRED	ILLUMINA	ERS5306627	ERP124941	Europe	GBR						lineage4.1.2.1	lineage4.1.2.1		Mycobacterium tuberculosis	PUBLIC HEALTH ENGLAND	2021-11-10	ERR4816615	ERX4686457	PRJEB41201					Sensitive																						99.63	1557931	43	tuberculosis	2.053
SAMEA7525624	WGS	PAIRED	ILLUMINA	ERS5282098	ERP124850	Asia	IND	Mumbai					lineage2.2.1	lineage2.2.1		Mycobacterium tuberculosis	FOUNDATION FOR MEDICAL RESEARCH INDIA	2021-11-09	ERR4797082	ERX4666497	PRJEB41116					Pre-XDR-TB	S	S			R	S	R	S	R				R	R	S	S	S	R	S	R	['Walker_2022','CRyPTIC_reuse_table']	99.45	1613490	49	tuberculosis	1.387
SAMN10961305	WGS	PAIRED	ILLUMINA	SRS4425963	SRP187237	Asia	CHN	Wenzhou	2014	human	Homo sapiens	3	lineage2.2.2	lineage2.2	L2.2.2	Mycobacterium tuberculosis	HUASHAN HOSPITAL, FUDAN UNIVERSITY	2019-03-01	SRR8651558	SRX5449372	PRJNA522942		sputum			Pre-XDR-TB																						99.39	1878996	60	tuberculosis	1.904
SAMN07998961	WGS	PAIRED	ILLUMINA	SRS2678105	SRP124760	Asia	CHN	Shanghai,Songjiang	2010	human	Homo sapiens	3	lineage2.2.1.1	lineage2.2.1.1	L2.2.1.1	Mycobacterium tuberculosis	FUDAN UNIVERSITY	2017-11-10	SRR6280136	SRX3382579	PRJNA417753		sputum			Sensitive																						98.98	1654696	53	tuberculosis	0.992
SAMN01908810	WGS	PAIRED	ILLUMINA	SRS388879	SRP018402	Asia	CHN						lineage2.2.1.1	lineage2.2.1.1	L2.2.1.1	Mycobacterium tuberculosis	BGI	2015-09-05	SRR671786	SRX225100	PRJNA187550					Other		S					S	S						S				S			CRyPTIC_WHO2021_PMC7612554	99.49	1843447	38	tuberculosis	1.544
SAMEA104614439	WGS	PAIRED	ILLUMINA	ERS2225721	ERP106291	Asia	IDN	Bandung					lineage2.1	lineage2.1		Mycobacterium tuberculosis	WELLCOME SANGER INSTITUTE	2020-03-03	ERR3273198	ERX3300072	PRJEB24463					MDR-TB																						99.59	1684083	58	tuberculosis	0.86
SAMN12551291	WGS	PAIRED	ILLUMINA	SRS5322417	SRP219763	Asia	CHN	Shenzhen	2013	human	Homo sapiens	3	lineage2.2.1	lineage2.2.1	L2	Mycobacterium tuberculosis	FUDAN UNIVERSITY	2019-08-30	SRR10040415	SRX6775330	PRJNA559678		sputum			MDR-TB																						99.39	1752998	60	tuberculosis	0.835
SAMN16521484	WGS	PAIRED	ILLUMINA	SRS7571022	SRP288262	Asia	TWN		2010	human	Homo sapiens	3	lineage1.2.1.2	lineage1.2.1.2		Mycobacterium tuberculosis	SWISSTPH	2020-10-23	SRR12882196	SRX9348037	PRJNA670836		sputum			Sensitive																						99.24	1678466	36	tuberculosis	0.868
SAMN30930998	WGS	PAIRED	ILLUMINA	SRS15188447	SRP398374	Europe	GBR	Leicester		human	Homo sapiens	3	lineage3.1.1	lineage3.1.1		Mycobacterium tuberculosis	UNIVERSITY OF LEICESTER	2022-09-21	SRR21656180	SRX17656137	PRJNA882339		sputum			Sensitive																						99.29	878626	48	tuberculosis	3.012
SAMN08906628	WGS	PAIRED	ILLUMINA	SRS3356476	SRP149365	North America	MEX	Queretaro		domestic cattle	Bos taurus	3	La1.8.1	La1.8.1	La1	Mycobacterium bovis	USDA-NVSL-DBL	2018-05-30	SRR7236158	SRX4142679	PRJNA449507					Sensitive																						99.47	306124	16	tuberculosis	19.7
SAMN37848612	WGS	PAIRED	ILLUMINA	SRS19170995	SRP466602	Asia	VNM	Ho Chi Minh City		human	Homo sapiens	3	lineage1.1.1.1	lineage1.1.1.1		Mycobacterium tuberculosis	UNIVERSITY OF MELBOURNE/ THE PETER DOHERTY INSTITUTE FOR INFECTION AND IMMUNITY	2023-10-16	SRR26399753	SRX22105914	PRJNA1028637		sputum			Sensitive																						99.37	1601385	55	tuberculosis	1.774
SAMEA112801027	WGS	PAIRED	ILLUMINA	ERS14808573	ERP010814								lineage4.1.2.1	lineage4.1.2.1		Mycobacterium tuberculosis	FZB	2023-07-20	ERR11067168	ERX10514098	PRJEB9680					Sensitive																						99.36	1597039	53	tuberculosis	2.535
SAMEA7560885	WGS	PAIRED	ILLUMINA	ERS5317521	ERP124982	Asia	VNM	Ho Chi Minh City					lineage1.2.1.2	lineage1.2.1.2		Mycobacterium tuberculosis	OUCRU-HCMC	2021-11-12	ERR4828448	ERX4698432	PRJEB41241					Sensitive	S				S	S	S	S	S				S		S	S	S	S	S	S	['Walker_2022','CRyPTIC_reuse_table']	99.44	917375	30	tuberculosis	1.814
SAMN35981697	WGS	PAIRED	ILLUMINA	SRS18230795	SRP448193				2015	human	Homo sapiens	3	lineage4.2.2	lineage4.2.2		Mycobacterium tuberculosis	CHINESE CENTER FOR DISEASE CONTROL AND PREVENTION	2023-07-09	SRR25206868	SRX20953819	PRJNA987438		sputum			MDR-TB																						99.5	1940927	67	tuberculosis	1.084
SAMEA5189386	WGS	PAIRED	ILLUMINA	ERS2996881	ERP021867	Europe	GBR						La1.8.1	La1.8.1	La1	Mycobacterium bovis	WELLCOME SANGER INSTITUTE	2020-06-04	ERR4187677	ERX4149446	PRJEB19799					Other																						99.4	1161933	38	tuberculosis	2.447
SAMEA7547523	WGS	PAIRED	ILLUMINA	ERS5304177	ERP124940	South America	BRA		2018				lineage4.3.3	lineage4.3.3		Mycobacterium tuberculosis	BRAZIL	2021-11-10	ERR4814017	ERX4684007	PRJEB41200					Sensitive	S				S	S	S	S	S				S		S	S	S	S	S	S	['Walker_2022','CRyPTIC_reuse_table']	99.63	1727953	59	tuberculosis	1.789
SAMEA1688696	WGS	PAIRED	ILLUMINA	ERS163391	ERP001072	Africa	MWI	Karonga	2003	human	Homo sapiens	3	lineage1.1.2	lineage1.1.2	L1.1.2	Mycobacterium tuberculosis	SC	2013-01-23	ERR221575	ERX196240	PRJEB2794		sputum			Sensitive																						99.28	2730917	59	tuberculosis	0.447
SAMN19113262	WGS	PAIRED	ILLUMINA	SRS8960926	SRP319622	Oceania	AUS	Northern Territory	2004	human	Homo sapiens	3	lineage4.4.2	lineage4.4.2		Mycobacterium tuberculosis	MDUPHL	2021-05-15	SRR14519985	SRX10865587	PRJNA729189					Sensitive																						99.5	1493393	50	tuberculosis	1.695
SAMN39286555	WGS	PAIRED	ILLUMINA	SRS20075382	SRP399923	Oceania	AUS	Victoria	2018	human	Homo sapiens	3	lineage2.2.1.1	lineage2.2.1.1		Mycobacterium tuberculosis	MDUPHL	2024-01-07	SRR27450107	SRX23121830	PRJNA857537					Sensitive																						99.61	1654807	57	tuberculosis	2.647
SAMEA113556558	WGS	PAIRED	ILLUMINA	ERS15552681	ERP147779	Africa	MOZ	Maputo					lineage4.3.4.2.1	lineage4.3.4.2.1		Mycobacterium tuberculosis	FZB	2023-10-05	ERR11489028	ERX10895204	PRJEB62665					Pre-XDR-TB																						99.6	1707024	54	tuberculosis	2.328
SAMN13813743	WGS	PAIRED	ILLUMINA	SRS5977752	SRP241186	Africa	ZAF		2019	human	Homo sapiens	3	lineage4.3.2.1	lineage4.3.2.1	L4	Mycobacterium tuberculosis	UCT	2020-01-10	SRR10869133	SRX7539176	PRJNA600338		sputum			Sensitive																						99.64	1715239	60	tuberculosis	1.935
SAMN18357216	WGS	PAIRED	ILLUMINA	SRS8547485	SRP256140	South America	ARG			domestic cattle	Bos taurus	2	La1.8.1	La1.8.1	La1	Mycobacterium bovis	USDA-NVSL-DBPL	2021-03-23	SRR14049334	SRX10425241	PRJNA625091					Other																						99.49	650906	35	tuberculosis	4.937
SAMN30962970	WGS	PAIRED	ILLUMINA	SRS15206640	SRP338930	North America	USA	New York state	2017	human	Homo sapiens	3	lineage4.1.2.1	lineage4.1.2.1		Mycobacterium tuberculosis	WADSWORTH CENTER	2022-09-22	SRR21676419	SRX17674749	PRJNA766641					Sensitive																						99.66	1424061	81	tuberculosis	3.017
SAMN06092477	WGS	PAIRED	ILLUMINA	SRS1829711	SRP094134	Asia	VNM	Ho Chi Minh City		human	Homo sapiens	3	lineage1.1.1	lineage1.1.1	L1.1.1	Mycobacterium tuberculosis	UNIVERSITY OF MELBOURNE	2016-12-01	SRR5067470	SRX2387768	PRJNA355614		sputum			Other																						99.26	1422745	48	tuberculosis	3.546
SAMN13813857	WGS	PAIRED	ILLUMINA	SRS5977610	SRP241186	Africa	ZAF		2019	human	Homo sapiens	3	lineage2.2.1	lineage2.2.1	L2	Mycobacterium tuberculosis	UCT	2020-01-10	SRR10869275	SRX7539034	PRJNA600338		sputum			Pre-XDR-TB																						99.44	1694161	39	tuberculosis	2.324
SAMEA112183839	WGS	PAIRED	ILLUMINA	ERS14293731	ERP142989	South America	COL	Puerto Nariño	2016				lineage4.3.3	lineage4.3.3		Mycobacterium tuberculosis	FZB	2022-12-16	ERR10561936	ERX10075247	PRJEB57971					Sensitive																						99.63	1819165	61	tuberculosis	1.234
SAMEA2157549	WGS	PAIRED	ILLUMINA	ERS327666	ERP000192	Europe	RUS	Samara					lineage4.3.3	lineage4.3.3		Mycobacterium tuberculosis	SC	2014-03-04	ERR403323	ERX369684	PRJEB2138					Sensitive																						99.76	1739677	40	tuberculosis	0.748
SAMEA3402920	WGS	PAIRED	ILLUMINA	ERS2401227	ERP107971	Europe	NLD						lineage3	lineage3	L3	Mycobacterium tuberculosis	HARVARD MEDICAL SCHOOL	2021-10-23	ERR2516549	ERX2535765	PRJEB26000					Pre-XDR-TB					R		R					S	R								Walker_2022	99.58	742253	17	tuberculosis	16.153
SAMEA104153469	WGS	PAIRED	ILLUMINA	ERS1812487	ERP023961	Europe	GBR		2016	human	Homo sapiens	3	lineage4.3.2	lineage4.3.2		Mycobacterium tuberculosis	UNIVERSITY COLLEGE LONDON	2022-07-23	ERR2027271	ERX2086423	PRJEB21685					Sensitive																						99.54	1709787	55	tuberculosis	1.935
SAMN40465877	WGS	PAIRED	ILLUMINA	SRS20757276	SRP495384	Asia	IND			human	Homo sapiens	3	lineage4.4.1.1	lineage4.4.1.1		Mycobacterium tuberculosis	FIND, THE FOUNDATION FOR INNOVATIVE NEW DIAGNOSTICS	2024-03-15	SRR28351566	SRX23956932	PRJNA1087582		sputum			Sensitive																						99.7	1578846	49	tuberculosis	1.02
SAMN32042285	WGS	PAIRED	ILLUMINA	SRS15963422	SRP411368	South America	ECU	Guayaquil	2019	human	Homo sapiens	3	lineage4.1.2.1	lineage4.1.2.1		Mycobacterium tuberculosis	UNIVERSIDAD ESPIRITU SANTO	2022-12-05	SRR22528546	SRX18492697	PRJNA827129		sputum			MDR-TB																						99.57	2165096	72	tuberculosis	1.041
SAMN19657441	WGS	PAIRED	ILLUMINA	SRS9179335	SRP323639	Europe	MDA		2019	human	Homo sapiens	3	lineage2.2.1	lineage2.2.1		Mycobacterium tuberculosis	SIMON FRASER UNIVERSITY	2021-06-11	SRR14781923	SRX11115346	PRJNA736718					Other																						99.47	1403612	48	tuberculosis	1.348
SAMN08708624	WGS	PAIRED	ILLUMINA	SRS3040846	SRP128089	Europe	UKR			human	Homo sapiens	3	lineage2.2.1	lineage2.2.1		Mycobacterium tuberculosis	SAN RAFFAELE	2018-03-14	SRR6832210	SRX3788180	PRJNA428596					Sensitive	S	S			S		S	S	S			R	S	S				S			CRyPTIC_WHO2021_PMC7612554	99.44	1659396	34	tuberculosis	2.304
SAMN25778885	WGS	PAIRED	ILLUMINA	SRS12028867	SRP360243	Asia	CHN	Shanghai	2019	human	Homo sapiens	3	lineage2.2.1	lineage2.2.1		Mycobacterium tuberculosis	SHANGHAI PULMONARY HOSPITAL	2022-02-22	SRR18054791	SRX14206803	PRJNA804712		sputum			MDR-TB																						99.45	1847851	60	tuberculosis	1.635
SAMN07331221	WGS	PAIRED	ILLUMINA	SRS2347053	SRP111530	Oceania	AUS		2007	human	Homo sapiens	3	lineage2.2.1	lineage2.2.1		Mycobacterium tuberculosis	ICPMR	2017-07-11	SRR5817474	SRX2995763	PRJNA393378		As reported: Final Needle Aspirate			Sensitive																						97.8	1365796	41	tuberculosis	3.045
SAMN09380043	WGS	PAIRED	ILLUMINA	SRS3391795	SRP149998	South America	BRA		2009	human	Homo sapiens	3	lineage4.3.4.1	lineage4.3.4.1	L4	Mycobacterium tuberculosis	RUTGERS UNIVERSITY	2018-06-07	SRR7276714	SRX4180268	PRJNA475130		sputum			Sensitive																						99.01	1498412	44	tuberculosis	2.833
SAMN41191416	WGS	PAIRED	ILLUMINA	SRS21200831	SRP339780	Europe	RUS	Moscow	2018	human	Homo sapiens	3	lineage2.2.1	lineage2.2.1		Mycobacterium tuberculosis	ENGELHARDT INSTITUTE OF MOLECULAR BIOLOGY RAS	2024-05-03	SRR28888075	SRX24446733	PRJNA768108		sputum			XDR-TB																						99.63	1687292	55	tuberculosis	1.839
SAMEA114625998	WGS	PAIRED	ILLUMINA	ERS17008488	ERP154616								lineage4.1.2.1	lineage4.1.2.1	L4	Mycobacterium tuberculosis	Campania Region Hospital	2023-11-18	ERR12268490	ERX11678707	PRJEB69682				H37Rv	Sensitive																						99.12	1492470	42	tuberculosis	1.846
SAMEA3139850	WGS	PAIRED	ILLUMINA	ERS611814	ERP008770	Asia	PAK						lineage1.1.2	lineage1.1.2	L1.1.2	Mycobacterium tuberculosis	THE AGA KHAN UNIVERSITY	2015-01-29	ERR688039	ERX633040	PRJEB7798					MDR-TB																						99.11	1444647	32	tuberculosis	4.121
SAMEA10029426	WGS	PAIRED	ILLUMINA	ERS7707634	ERP132616	Asia	NPL			human	Homo sapiens	3	lineage2.2.1.1	lineage2.2.1.1		Mycobacterium tuberculosis	LA TROBE UNIVERSITY	2021-11-12	ERR7162978	ERX6732548	PRJEB48270					Pre-XDR-TB																						99.42	1227611	41	tuberculosis	2.912
SAMEA7528479	WGS	PAIRED	ILLUMINA	ERS5284949	ERP124850	Asia	IND	Mumbai					lineage3	lineage3		Mycobacterium tuberculosis	FOUNDATION FOR MEDICAL RESEARCH INDIA	2021-11-10	ERR4799894	ERX4669309	PRJEB41116					Other	S	S				S	S	S	S				S			S		S	S		Walker_2022	99.29	1692852	50	tuberculosis	0.566
SAMEA104153430	WGS	PAIRED	ILLUMINA	ERS1812448	ERP023961	Europe	GBR		2015	human	Homo sapiens	3	lineage1.2.1.1	lineage1.2.1.1		Mycobacterium tuberculosis	UNIVERSITY COLLEGE LONDON	2022-07-14	ERR2027209	ERX2086361	PRJEB21685					HR-TB																						95.38	1454470	36	tuberculosis	9.409
SAMEA7545859	WGS	PAIRED	ILLUMINA	ERS5302515	ERP124939	South America	PER		2019				lineage4.1.2.1	lineage4.1.2.1		Mycobacterium tuberculosis	UNIVERSIDAD PERUANA CAYETANO HEREDIA	2021-11-10	ERR4812355	ERX4682345	PRJEB41199					Sensitive	S				S	S	S	S	S				S		S	S	S	S	S	S	['Walker_2022','CRyPTIC_reuse_table']	91.36	1705232	59	tuberculosis	1.831
SAMN27519893	WGS	PAIRED	ILLUMINA	SRS12571794	SRP369525	Europe	UKR	Zhytomyr	2020	human	Homo sapiens	3	lineage2.2.1	lineage2.2.1		Mycobacterium tuberculosis	NIH / NIAID	2022-04-11	SRR18714836	SRX14815257	PRJNA825524		sputum			Pre-XDR-TB																						99.55	1469034	49	tuberculosis	2.532
SAMEA7156626	WGS	PAIRED	['ILLUMINA','ILLUMINA']	ERS4917089		Asia	GEO						lineage2.2.1	lineage2.2.1		Mycobacterium tuberculosis			['ERR5864199','ERR5864200']	['ERX5509995','ERX5509994']	PRJEB39561					MDR-TB																						99.38	3051166	81	tuberculosis	1.585
SAMN20525328	WGS	PAIRED	ILLUMINA	SRS9703492	SRP330727	Asia	CHN	Zheijiang	2013	human	Homo sapiens	3	lineage2.2.1.1	lineage2.2.1.1		Mycobacterium tuberculosis	SCHOOL OF PUBLIC HEALTH, FUDAN UNIVERSITY	2021-08-08	SRR15368830	SRX11671384	PRJNA751240		sputum			Sensitive																						99.48	1871060	63	tuberculosis	0.884
SAMEA7563579	WGS	PAIRED	ILLUMINA	ERS5320211	ERP125015	Europe	DEU						lineage4.4.1.1	lineage4.4.1.1		Mycobacterium tuberculosis	IML GAUTING	2021-11-11	ERR4831138	ERX4701122	PRJEB41274					Sensitive	S				S	S	S	S	S				S		S	S	S	S	S	S	['CRyPTIC_reuse_table','Walker_2022']	99.71	1641168	55	tuberculosis	1.637
SAMEA3307731	WGS	PAIRED	ILLUMINA	ERS2400669	ERP107968	Africa	ZAF						lineage4.8.1	lineage4.8.1	L4.8.1	Mycobacterium tuberculosis	CTB/NICD	2021-10-23	ERR2516070	ERX2535278	PRJEB25997					MDR-TB	S	S			S		R	S				R	R	R				S			Walker_2022	99.45	467266	28	tuberculosis	5.76
SAMEA112805555	WGS	PAIRED	ILLUMINA	ERS14813101	ERP010814								lineage2.2.1.1	lineage2.2.1.1		Mycobacterium tuberculosis	FZB	2023-07-21	ERR11081825	ERX10529194	PRJEB9680					MDR-TB																						99.56	1217024	41	tuberculosis	2.811
SAMN40547187	WGS	PAIRED	ILLUMINA	SRS20791639	SRP496484	North America	MEX		2023	human	Homo sapiens	3	lineage4.1.2	lineage4.1.2		Mycobacterium tuberculosis	NIH / NIAID	2024-03-20	SRR28389824	SRX23994909	PRJNA1074786		sputum			Sensitive																						99.37	932344	31	tuberculosis	2.934
SAMN31673868	WGS	PAIRED	ILLUMINA	SRS15722378	SRP407089	Oceania	AUS	NSW	2020	human	Homo sapiens	3	lineage2.2.1.1	lineage2.2.1.1		Mycobacterium tuberculosis	INSTITUTE OF CLINICAL PATHOLOGY AND MEDICAL RESEARCH	2022-11-09	SRR22249658	SRX18226030	PRJNA899911					Sensitive																						99.32	1823460	50	tuberculosis	2.038
SAMEA7555247	WGS	PAIRED	ILLUMINA	ERS5311890	ERP124941	Europe	GBR						lineage4.1.2.1	lineage4.1.2.1		Mycobacterium tuberculosis	PUBLIC HEALTH ENGLAND	2021-11-11	ERR4821878	ERX4691720	PRJEB41201					Sensitive																						99.56	1831075	41	tuberculosis	1.881
SAMN14518405	WGS	PAIRED	ILLUMINA	SRS6412045	SRP254855	North America	DOM			domestic cattle	Bos taurus	2	La1.8.1	La1.8.1	La1	Mycobacterium bovis	USDA-NVSL-DBPL	2020-04-02	SRR11462895	SRX8040218	PRJNA622511					Other																						99.49	595357	31	tuberculosis	8.264
SAMEA111366890	WGS	PAIRED	ILLUMINA	ERS13463883	ERP111748	Europe	PRT		2017				lineage4.3.2	lineage4.3.2		Mycobacterium tuberculosis	NATIONAL INSTITUTE OF HEALTH DR. RICARDO JORGE	2022-09-23	ERR10219869	ERX9755065	PRJEB29446					Sensitive																						99.38	556260	30	tuberculosis	4.566
SAMN36835092	WGS	PAIRED	ILLUMINA	SRS18500205	SRP453313	Asia	CHN	Shandong	2018	human	Homo sapiens	3	lineage2.2.1	lineage2.2.1	L4	Mycobacterium tuberculosis	SHANDONG PROVINCIAL HOSPITAL	2023-08-04	SRR25515326	SRX21245923	PRJNA1002108		As reported: phlegm		H37Rv	Sensitive																						99.34	1877901	66	tuberculosis	3.354
SAMN30543871	WGS	PAIRED	ILLUMINA	SRS14851505	SRP394436	Asia	CHN	Eastern China	2018	human	Homo sapiens	3	lineage4.4.2	lineage4.4.2		Mycobacterium tuberculosis	SCHOOL OF PUBLIC HEALTH, FUDAN UNIVERSITY	2022-08-28	SRR21277344	SRX17286826	PRJNA874331					HR-TB																						98.89	1824776	56	tuberculosis	1.551
SAMEA11206941	WGS	PAIRED	ILLUMINA	ERS8856441	ERP134075	Africa	TZA		2014	human	Homo sapiens	3	lineage4.3.4.2.1	lineage4.3.4.2.1		Mycobacterium tuberculosis	UNIVERSITY OF BASEL, SWITZERLAND	2022-07-22	ERR7801296	ERX7368984	PRJEB49562					HR-TB																						99.79	1779993	57	tuberculosis	1.703
SAMN30157854	WGS	PAIRED	ILLUMINA	SRS14573198	SRP390552	Asia	CHN	Guangdong	2017	human	Homo sapiens	3	lineage2.2.2	lineage2.2.2		Mycobacterium tuberculosis	CENTRE FOR TUBERCULOSIS CONTROL OF GUANGDONG PROVINCE	2022-08-08	SRR20969882	SRX16987434	PRJNA866200		sputum			HR-TB																						99.55	1846258	65	tuberculosis	2.876
SAMN10462626	WGS	PAIRED	ILLUMINA	SRS4072287	SRP170108	Asia	NPL		2010	human	Homo sapiens	3	lineage2.2.1	lineage2.2.1	L2	Mycobacterium tuberculosis	SWISS TROPICAL AND PUBLIC HEALTH INSTITUTE	2018-11-22	SRR8237334	SRX5055625	PRJNA488343		sputum			Sensitive																						99.42	1700395	45	tuberculosis	2.065
SAMD00117913	WGS	PAIRED	ILLUMINA	DRS090321	DRP004886	Asia	JPN	Osaka	2002	human	Homo sapiens	3	lineage2.2.1.1	lineage2.2.1.1	L2	Mycobacterium tuberculosis	NIID	2019-06-13	DRR130205	DRX122943	PRJDB7006		As reported: chest cavity			RR-TB																						99.64	1633178	107	tuberculosis	1.051
SAMEA14460464	WGS	PAIRED	ILLUMINA	ERS12087910	ERP137916	Africa	GMB		2013	human	Homo sapiens	3	lineage6.1.3	lineage6.1.3		Mycobacterium tuberculosis	INSTITUTE OF TROPICAL MEDICINE	2022-06-25	ERR9787145	ERX9334421	PRJEB53138		sputum			Other																						99.36	1824737	93	tuberculosis	2.367
SAMEA1707863	WGS	PAIRED	ILLUMINA	ERS179837	ERP000276								lineage3	lineage3		Mycobacterium tuberculosis	SC	2013-02-16	ERR228173	ERX202832	PRJEB2221					Sensitive																						99.49	1888988	42	tuberculosis	0.489
SAMEA112801982	WGS	PAIRED	ILLUMINA	ERS14809528	ERP010814								lineage3	lineage3		Mycobacterium tuberculosis	FZB	2023-07-21	ERR11068180	ERX10515110	PRJEB9680					Sensitive																						99.36	1707417	56	tuberculosis	0.968
SAMN03647373	WGS	PAIRED	ILLUMINA	SRS991660	SRP061066	Europe	GBR						lineage4.8	lineage4.8	L4.8	Mycobacterium tuberculosis	UNIVERSITY OF OXFORD	2015-07-14	SRR2100200	SRX1094894	PRJNA282721					Sensitive					S		S					S	S								CRyPTIC_WHO2021_PMC7612554	99.57	1869046	42	tuberculosis	0.835
SAMN06055724	WGS	PAIRED	ILLUMINA	SRS1834307	SRP094134	Asia	VNM	Ho Chi Minh City		human	Homo sapiens	3	lineage4.4.2	lineage4.4.2	L4.4.2	Mycobacterium tuberculosis	UNIVERSITY OF MELBOURNE	2016-12-02	SRR5073765	SRX2392855	PRJNA355614		sputum			Sensitive																						98.95	1566532	52	tuberculosis	2.907
SAMEA112250180	WGS	PAIRED	ILLUMINA	ERS14361043	ERP010814								lineage4.1.2.1	lineage4.1.2.1		Mycobacterium tuberculosis	FZB	2022-12-27	ERR10680204	ERX10148032	PRJEB9680					MDR-TB																						99.54	1664374	57	tuberculosis	2.147
SAMN03647750	WGS	PAIRED	ILLUMINA	SRS990237	SRP061066	Europe	GBR						La3	La3		Mycobacterium tuberculosis	UNIVERSITY OF OXFORD	2015-07-26	SRR2100577	SRX1095271	PRJNA282721					Sensitive					S		S						S								CRyPTIC_WHO2021_PMC7612554	99.41	1882325	43	tuberculosis	2.406
SAMN09284421	WGS	PAIRED	ILLUMINA	SRS3359528	SRP053287					domestic cattle	Bos taurus	2	La1.8.1	La1.8.1	La1	Mycobacterium bovis	USDA-NVSL-DBL	2018-05-31	SRR7240285	SRX4145909	PRJNA251692					Other																						99.47	1272416	69	tuberculosis	5.147
SAMEA3402911	WGS	PAIRED	ILLUMINA	ERS2401221	ERP107971	South America	PER						lineage4.1.1.3	lineage4.1.1.3	L4.1.1.3	Mycobacterium tuberculosis	HARVARD MEDICAL SCHOOL	2022-07-23	ERR2516543	ERX2535759	PRJEB26000					MDR-TB					R							R	R								Walker_2022	99.48	1739457	37	tuberculosis	3.41
SAMN15772951	WGS	PAIRED	ILLUMINA	SRS7173007	SRP276868	Asia	CHN	Tibet	2010	human	Homo sapiens	3	lineage2.2.1	lineage2.2.1		Mycobacterium tuberculosis	FUDAN UNIVERSITY	2020-08-10	SRR12420268	SRX8916435	PRJNA656167		sputum			MDR-TB																						98.59	1575145	42	tuberculosis	1.856
SAMEA114323139	WGS	PAIRED	ILLUMINA	ERS16312249	ERP150932	Europe	ESP		2017				lineage4.4.1.2	lineage4.4.1.2		Mycobacterium tuberculosis	IBV_CSIC	2023-09-27	ERR12015092	ERX11399396	PRJEB65844					Sensitive																						99.84	1739104	106	tuberculosis	1.152
SAMN39287208	WGS	PAIRED	ILLUMINA	SRS20075710	SRP399923	Oceania	AUS	Victoria	2022	human	Homo sapiens	3	lineage3	lineage3		Mycobacterium tuberculosis	MDUPHL	2024-01-07	SRR27450520	SRX23122157	PRJNA857537					Sensitive																						99.58	1528188	53	tuberculosis	2.74
SAMEA112806435	WGS	PAIRED	ILLUMINA	ERS14813981	ERP010814								lineage3	lineage3		Mycobacterium tuberculosis	FZB	2023-08-01	ERR11082795	ERX10530164	PRJEB9680					Sensitive																						99.6	1532627	53	tuberculosis	2.861
SAMN20512399	WGS	PAIRED	ILLUMINA	SRS9656425	SRP330727	Asia	CHN	Zheijiang	1998	human	Homo sapiens	3	lineage2.2.1	lineage2.2.1		Mycobacterium tuberculosis	SCHOOL OF PUBLIC HEALTH, FUDAN UNIVERSITY	2021-08-01	SRR15316433	SRX11621163	PRJNA751240		sputum			Sensitive																						99.46	1813932	60	tuberculosis	0.89
SAMEA112801583	WGS	PAIRED	ILLUMINA	ERS14809129	ERP010814								lineage4.1.2.1	lineage4.1.2.1		Mycobacterium tuberculosis	FZB	2023-07-21	ERR11067780	ERX10514710	PRJEB9680					Sensitive																						99.41	1522825	51	tuberculosis	1.609
SAMEA8742570	WGS	PAIRED	ILLUMINA	ERS6422151	ERP135631	Africa	ZAF						lineage4.8	lineage4.8		Mycobacterium tuberculosis	UNIVERSITY OF CAPE TOWN	2022-03-15	ERR8686182	ERX8350867	PRJEB51042					Sensitive	S				R	S	S	R	R				S		S	S	S	S	R	S	CRyPTIC_reuse_table	99.66	1680549	57	tuberculosis	0.386
SAMEA3178935	WGS	PAIRED	ILLUMINA	ERS2400112	ERP107968	Africa	ZAF						lineage2.2.1	lineage2.2.1	L2.2.1	Mycobacterium tuberculosis	CTB/NICD	2021-10-23	ERR2515513	ERX2534721	PRJEB25997					Pre-XDR-TB	S	S			S			S					R					R			Walker_2022	99.57	562586	30	tuberculosis	4.874
SAMEA113538205	WGS	PAIRED	['ILLUMINA','ILLUMINA']	ERS15534626		Africa	BWA						lineage4.1.1.3	lineage4.1.1.3		Mycobacterium tuberculosis			['ERR11466131','ERR11466130']	['ERX10872287','ERX10872288']	PRJEB62480					Sensitive																						86.59	1576227	40	tuberculosis	1.615
SAMEA1118939	WGS	PAIRED	ILLUMINA	ERS2398348	ERP107961	Europe	GBR	England					lineage4.3.1.1	lineage4.3.1.1	L4.3.1.1	Mycobacterium tuberculosis	PHE	2021-10-23	ERR2513758	ERX2532968	PRJEB25991					Sensitive					S		S					S	S								Walker_2022	98.81	631959	20	tuberculosis	8.244
SAMEA7561246	WGS	PAIRED	ILLUMINA	ERS5317881	ERP124983	Europe	ITA						lineage2.2.1	lineage2.2.1		Mycobacterium tuberculosis	SAN RAFFAELE SCIENTIFIC INSTITUTE	2021-11-11	ERR4828808	ERX4698792	PRJEB41242					Pre-XDR-TB	S				I	I	R	S	R				R		S	S	S	R	S	R	['CRyPTIC_reuse_table','Walker_2022']	95.34	1758243	55	tuberculosis	2.104
SAMEA2709798	WGS	PAIRED	ILLUMINA	ERS2399859	ERP107968	Africa	ZAF						lineage3	lineage3	L3	Mycobacterium tuberculosis	CTB/NICD	2021-10-23	ERR2515254	ERX2534468	PRJEB25997					Sensitive	S	S			S		S	S				S	S	S				S			Walker_2022	99.51	402125	22	tuberculosis	7.771
SAMN40655396	WGS	PAIRED	ILLUMINA	SRS20888994	SRP498669	Europe	MDA		2020	human	Homo sapiens	3	lineage2.2.1	lineage2.2.1		Mycobacterium tuberculosis	NIAID TB PORTALS PROGRAM	2024-03-29	SRR28498409	SRX24100585	PRJNA1074788		sputum			Sensitive																						99.46	1533103	52	tuberculosis	0.968
SAMEA7085462	WGS	PAIRED	ILLUMINA	ERS4846053	ERP123034	Africa	TUN		2001	human	Homo sapiens	3	lineage4.3.3	lineage4.3.3		Mycobacterium tuberculosis	INSTITUT PASTEUR DE TUNIS	2021-01-07	ERR4383966	ERX4327779	PRJEB39509		As reported: M.tuberculosis			Sensitive																						99.55	561505	19	tuberculosis	3.185
SAMN39286595	WGS	PAIRED	ILLUMINA	SRS20075313	SRP399923	Oceania	AUS	Victoria	2019	human	Homo sapiens	3	lineage2.2.1	lineage2.2.1		Mycobacterium tuberculosis	MDUPHL	2024-01-07	SRR27450176	SRX23121761	PRJNA857537					Other																						99.56	1705439	59	tuberculosis	2.514
SAMEA8742210	WGS	PAIRED	ILLUMINA	ERS6421792	ERP135632	Africa	ZAF						lineage3	lineage3		Mycobacterium tuberculosis	UNIVERSITY OF CAPE TOWN	2022-03-15	ERR8700381	ERX8357195	PRJEB51043					Sensitive	S				S	S	S	S	S				S		S	S	S	S	S	S	CRyPTIC_reuse_table	99.47	1836079	62	tuberculosis	0.952
SAMN10060541	WGS	PAIRED	ILLUMINA	SRS3774175	SRP159077	Europe	ITA	Milan	2015	human	Homo sapiens	3	lineage4.4.1.1	lineage4.4.1.1		Mycobacterium tuberculosis	SAN RAFFAELE SCIENTIFIC INSTITUTE	2018-09-14	SRR7829595	SRX4680537	PRJNA488426		sputum			HR-TB																						99.39	1677634	33	tuberculosis	1.367
SAMEA7551264	WGS	PAIRED	ILLUMINA	ERS5307913	ERP124941	Europe	GBR						lineage3	lineage3		Mycobacterium tuberculosis	PUBLIC HEALTH ENGLAND	2021-11-10	ERR4817901	ERX4687743	PRJEB41201					Sensitive																						99.65	1838670	41	tuberculosis	1.637
SAMN21236383	WGS	PAIRED	ILLUMINA	SRS10023502	SRP335713	Asia	CHN	Shanghai		human	Homo sapiens	3	lineage2.2.1	lineage2.2.1		Mycobacterium tuberculosis	SHANGHI CDC	2021-09-05	SRR15723211	SRX12018547	PRJNA760838		sputum			Sensitive																						99.3	1738885	53	tuberculosis	1.497
SAMN37848476	WGS	PAIRED	ILLUMINA	SRS19170722	SRP466602	Asia	VNM	Ho Chi Minh City		human	Homo sapiens	3	lineage2.2.1	lineage2.2.1		Mycobacterium tuberculosis	UNIVERSITY OF MELBOURNE/ THE PETER DOHERTY INSTITUTE FOR INFECTION AND IMMUNITY	2023-10-16	SRR26400089	SRX22105642	PRJNA1028637		sputum			Sensitive																						99.66	1627875	55	tuberculosis	0.987
SAMN37848497	WGS	PAIRED	ILLUMINA	SRS19170746	SRP466602	Asia	VNM	Ho Chi Minh City		human	Homo sapiens	3	lineage4.4.2	lineage4.4.2		Mycobacterium tuberculosis	UNIVERSITY OF MELBOURNE/ THE PETER DOHERTY INSTITUTE FOR INFECTION AND IMMUNITY	2023-10-16	SRR26400066	SRX22105665	PRJNA1028637		sputum			HR-TB																						99.73	1599292	50	tuberculosis	0.58
SAMEA112801666	WGS	PAIRED	ILLUMINA	ERS14809212	ERP010814								lineage4.8	lineage4.8		Mycobacterium tuberculosis	FZB	2023-08-01	ERR11067863	ERX10514793	PRJEB9680					Sensitive																						99.42	1764663	58	tuberculosis	0.933
SAMEA7553315	WGS	PAIRED	ILLUMINA	ERS5309961	ERP124941	Europe	GBR						lineage4.1.2	lineage4.1.2		Mycobacterium tuberculosis	PUBLIC HEALTH ENGLAND	2021-11-10	ERR4819949	ERX4689791	PRJEB41201					Sensitive					S		S						S								Walker_2022	99.52	1837664	42	tuberculosis	1.812
SAMEA8989228	WGS	PAIRED	ILLUMINA	ERS6671927	ERP130668								lineage1.2.1.2.1	lineage1.2.1.2.1		Mycobacterium tuberculosis	LSHTM	2021-09-27	ERR6336771	ERX5968448	PRJEB46482					Sensitive																						99.21	1637944	48	tuberculosis	0.681
SAMEA12853950	WGS	PAIRED	ILLUMINA	ERS10460888	ERP135175	Asia	GEO		2014				lineage4.8	lineage4.8		Mycobacterium tuberculosis	SWISS TROPICAL AND PUBLIC HEALTH INSTITUTE	2023-07-27	ERR11243503	ERX10651707	PRJEB50582		sputum			Sensitive																						99.52	1545362	35	tuberculosis	2.063
SAMEA5366628	WGS	PAIRED	ILLUMINA	ERS3173234	ERP109304	Africa	GHA						lineage5.1.1	lineage5.1.1	L5.1.1	Mycobacterium africanum	FZB	2019-02-26	ERR3170456	ERX3198402	PRJEB27244					Sensitive																						99.32	1586113	51	tuberculosis	1.83
SAMEA1118072	WGS	PAIRED	ILLUMINA	ERS2397481	ERP107961	Europe	GBR	England					lineage4.5	lineage4.5	L4.5	Mycobacterium tuberculosis	PHE	2021-10-23	ERR2512891	ERX2532101	PRJEB25991					Sensitive					S		S					S	S								Walker_2022	99.59	1870830	63	tuberculosis	0.388
SAMEA7528413	WGS	PAIRED	ILLUMINA	ERS5284883	ERP124850	Asia	IND	Mumbai					lineage3.1.2	lineage3.1.2		Mycobacterium tuberculosis	FOUNDATION FOR MEDICAL RESEARCH INDIA	2021-11-10	ERR4799828	ERX4669243	PRJEB41116					MDR-TB	S	S				S		S	S							S		S	S		Walker_2022	99.54	1657643	55	tuberculosis	0.354
SAMEA1118721	WGS	PAIRED	ILLUMINA	ERS2398130	ERP107961	Europe	GBR	England					lineage1.1.2	lineage1.1.2	L1.1.2	Mycobacterium tuberculosis	PHE	2021-10-23	ERR2513540	ERX2532750	PRJEB25991					Sensitive					S		S					S	S								Walker_2022	99.29	1875138	62	tuberculosis	1.142
SAMEA5164282	WGS	PAIRED	ILLUMINA	ERS2972004	ERP112727								lineage4.3.3	lineage4.3.3		Mycobacterium tuberculosis	WELLCOME SANGER INSTITUTE	2020-04-19	ERR4024817	ERX4026205	PRJEB30294					Sensitive																						99.56	1632015	56	tuberculosis	0.565
SAMN40983406	WGS	PAIRED	ILLUMINA	SRS21039706	SRP502062	Asia	KAZ		2022	human	Homo sapiens	3	lineage2.2.1	lineage2.2.1		Mycobacterium tuberculosis	NIAID TB PORTALS PROGRAM	2024-04-16	SRR28706514	SRX24273741	PRJNA1074793		sputum			MDR-TB																						99.49	1451907	49	tuberculosis	1.003
SAMN40272987	WGS	PAIRED	ILLUMINA	SRS20671107	SRP493618	Asia	GEO	Tbilisi	2021	human	Homo sapiens	3	lineage2.2.1	lineage2.2.1		Mycobacterium tuberculosis	NIH / NIAID	2024-03-06	SRR28239785	SRX23851034	PRJNA1074779		sputum			Other																						99.44	1688602	55	tuberculosis	1.142
SAMEA104684959	WGS	PAIRED	ILLUMINA	ERS2286342	ERP107468	Europe	FIN		2014				lineage1.2.1.2.1	lineage1.2.1.2.1	L2.2.1	Mycobacterium tuberculosis	NATIONAL INSTITUTE FOR HEALTH AND WELFARE	2018-05-04	ERR2503416	ERX2522659	PRJEB25543					Sensitive																						99.35	1207632	63	tuberculosis	2.148
SAMN06092368	WGS	PAIRED	ILLUMINA	SRS1829893	SRP094134	Asia	VNM	Ho Chi Minh City		human	Homo sapiens	3	lineage4.4.2	lineage4.4.2	L4.4.2	Mycobacterium tuberculosis	UNIVERSITY OF MELBOURNE	2016-12-01	SRR5067652	SRX2387950	PRJNA355614		sputum			Sensitive																						99.53	1330085	45	tuberculosis	2.914
SAMN10601615	WGS	PAIRED	ILLUMINA	SRS4248986	SRP173574	Europe	RUS	Ekaterinburg	2017	human	Homo sapiens	3	lineage2.2.1	lineage2.2.1	L2.2.1	Mycobacterium tuberculosis	VAVILOV INSTITUTE OF GENERAL GENETICS RUSSIAN ACADEMY OF SCIENCES	2019-01-14	SRR8439315	SRX5246747	PRJNA509547		lung			MDR-TB																						99.52	1909212	48	tuberculosis	0.796
SAMN08214910	WGS	PAIRED	ILLUMINA	SRS2774752	SRP119652	North America	CAN	British Columbia	2006	human	Homo sapiens	3	lineage4.4.1.1	lineage4.4.1.1	L4	Mycobacterium tuberculosis	BC CENTRE FOR DISEASE CONTROL PUBLIC HEALTH LABORATORY	2017-12-25	SRR6397788	SRX3490870	PRJNA413593					RR-TB					S		S						R	S							CRyPTIC_WHO2021_PMC7612554	99.72	1763096	50	tuberculosis	0.831
SAMN21616695	WGS	PAIRED	ILLUMINA	SRS10316910	SRP338617	North America	CAN	Ontario	2019	human	Homo sapiens	3	lineage1.2.1.2.1	lineage1.2.1.2.1		Mycobacterium tuberculosis	PUBLIC HEALTH ONTARIO	2021-09-24	SRR16058138	SRX12344530	PRJNA766079					Sensitive					S		S					S	S								CRyPTIC_WHO2021_PMC7612554	99.33	676410	40	tuberculosis	3.734
SAMN40655485	WGS	PAIRED	ILLUMINA	SRS20888801	SRP498669	Europe	MDA		2019	human	Homo sapiens	3	lineage4.3.3	lineage4.3.3		Mycobacterium tuberculosis	NIAID TB PORTALS PROGRAM	2024-03-29	SRR28498598	SRX24100392	PRJNA1074788		sputum			Sensitive																						99.5	1429741	47	tuberculosis	0.756
SAMN20512805	WGS	PAIRED	ILLUMINA	SRS9656156	SRP330727	Asia	CHN	Zheijiang	2003	human	Homo sapiens	3	lineage2.2.1.1	lineage2.2.1.1		Mycobacterium tuberculosis	SCHOOL OF PUBLIC HEALTH, FUDAN UNIVERSITY	2021-08-01	SRR15316118	SRX11620894	PRJNA751240		sputum			Sensitive																						99.38	1889379	63	tuberculosis	0.879
SAMN04365155	WGS	PAIRED	ILLUMINA	SRS1223451	SRP061066								lineage3.1.2	lineage3.1.2	L3.1.2	Mycobacterium tuberculosis	UNIVERSITY OF OXFORD	2015-12-25	SRR3055250	SRX1502191	PRJNA282721					Sensitive																						99.5	1750066	40	tuberculosis	1.93
SAMN36639337	WGS	PAIRED	ILLUMINA	SRS18398420	SRP450988	Europe	CZE	Prague	2022	human	Homo sapiens	3	lineage4.1.2.1	lineage4.1.2.1		Mycobacterium tuberculosis	SAN RAFFAELE SCIENTIFIC INSTITUTE	2023-07-24	SRR25395663	SRX21133675	PRJNA994428					Sensitive																						99.3	1706581	52	tuberculosis	2.988
SAMN07373478	WGS	PAIRED	ILLUMINA	SRS2534090	SRP118711	North America	CAN	Nunavut					lineage4.8	lineage4.8	L4.8	Mycobacterium tuberculosis	NML	2017-09-24	SRR6064851	SRX3209089	PRJNA388806					Sensitive																						99.77	1093043	72	tuberculosis	1.358
SAMEA104600349	WGS	PAIRED	ILLUMINA	ERS2211631	ERP105903								lineage2.2.1	lineage2.2.1		Mycobacterium tuberculosis complex sp.	FZB	2022-07-17	ERR2307563	ERX2358855	PRJEB24099					MDR-TB																						99.44	1401141	48	tuberculosis	3.316
SAMEA1571025	WGS	PAIRED	ILLUMINA	ERS143002	ERP001469								La1.8.1	La1.8.1	La1	Mycobacterium bovis	SC	2012-12-10	ERR192072	ERX166761	PRJEB3056					Other																						99.39	2917382	67	tuberculosis	2.094
SAMN40031852	WGS	PAIRED	ILLUMINA	SRS20528230	SRP226525	Asia	IND	Madhya Pradesh - Bhairopur	2022	human	Homo sapiens	3	lineage1.2.2.2	lineage1.2.2.2		Mycobacterium tuberculosis	CHRISTIAN MEDICAL COLLAGE, VELLORE	2024-02-22	SRR28045587	SRX23696938	PRJNA575883		pulmonary			Sensitive																						99.16	1869304	55	tuberculosis	1.201
SAMEA114625849	WGS	PAIRED	ILLUMINA	ERS17008332	ERP154616								lineage4.1.2.1	lineage4.1.2.1	L4	Mycobacterium tuberculosis	Campania Region Hospital	2023-11-18	ERR12268341	ERX11678558	PRJEB69682				H37Rv	Sensitive																						95.87	1398629	38	tuberculosis	1.0
SAMN08636990	WGS	PAIRED	ILLUMINA	SRS3020847	SRP133963	Europe	MDA	Chisinau		human	Homo sapiens	3	lineage4.2.1	lineage4.2.1		Mycobacterium tuberculosis	NIH / NIAID	2018-03-05	SRR6807675	SRX5234238	PRJNA436997		sputum			MDR-TB																						99.45	1617357	55	tuberculosis	0.502
SAMN37124268	WGS	PAIRED	ILLUMINA	SRS18703142	SRP456746	Africa	ZAF	Port Elizabeth	2017	human	Homo sapiens	3	lineage2.2.2	lineage2.2.2		Mycobacterium tuberculosis complex sp.	COLUMBIA UNIVERSITY	2023-08-23	SRR25745196	SRX21468458	PRJNA1008673					Pre-XDR-TB																						99.54	1741862	53	tuberculosis	1.689
SAMN20525177	WGS	PAIRED	ILLUMINA	SRS9703357	SRP330727	Asia	CHN	Zheijiang	2013	human	Homo sapiens	3	lineage2.2.1	lineage2.2.1		Mycobacterium tuberculosis	SCHOOL OF PUBLIC HEALTH, FUDAN UNIVERSITY	2021-08-08	SRR15368966	SRX11671248	PRJNA751240		sputum			Sensitive																						99.53	1813828	61	tuberculosis	0.844
SAMEA2267050	WGS	PAIRED	ILLUMINA	ERS374519	ERP001072	Africa	MWI	Karonga					lineage1.1.3.2	lineage1.1.3.2	L1.1.3	Mycobacterium tuberculosis	SC	2014-05-11	ERR473345	ERX439176	PRJEB2794					Sensitive																						99.3	1638371	38	tuberculosis	1.395
SAMEA14459911	WGS	PAIRED	ILLUMINA	ERS12086858	ERP137916	Africa	GMB		2011	human	Homo sapiens	3	lineage4.6.2.2	lineage4.6.2.2		Mycobacterium tuberculosis	INSTITUTE OF TROPICAL MEDICINE	2022-06-25	ERR9786093	ERX9333369	PRJEB53138		sputum			Sensitive																						99.72	944587	59	tuberculosis	3.542
SAMEA8616279	WGS	PAIRED	ILLUMINA	ERS6300886	ERP128579								lineage4.9	lineage4.9		Mycobacterium tuberculosis complex sp.	FZB	2021-11-22	ERR5979740	ERX5619526	PRJEB44524					Sensitive																						99.9	1631704	55	tuberculosis	0.834
SAMN07766395	WGS	PAIRED	ILLUMINA	SRS2576855	SRP119652	North America	CAN	British Columbia	2013	human	Homo sapiens	3	lineage1.2.1.2.1	lineage1.2.1.2.1	L1	Mycobacterium tuberculosis	BC CENTRE FOR DISEASE CONTROL PUBLIC HEALTH LABORATORY	2017-10-11	SRR6152771	SRX3264629	PRJNA413593					Sensitive					S		S						S	S							CRyPTIC_WHO2021_PMC7612554	99.38	1822427	52	tuberculosis	0.774
SAMN40623418	WGS	PAIRED	ILLUMINA	SRS20860550	SRP498032	Asia	KOR		2023	human	Homo sapiens	3	lineage2.2.1	lineage2.2.1		Mycobacterium tuberculosis	PUSAN NATIONAL UNIVERSITY YANGSAN HOSPITAL	2024-03-27	SRR28467056	SRX24070026	PRJNA1092369		sputum			MDR-TB																						99.61	1595536	92	tuberculosis	0.78
SAMN19657226	WGS	PAIRED	ILLUMINA	SRS9179803	SRP323639	Europe	MDA		2018	human	Homo sapiens	3	lineage4.3.3	lineage4.3.3		Mycobacterium tuberculosis	SIMON FRASER UNIVERSITY	2021-06-12	SRR14782642	SRX11115817	PRJNA736718					Sensitive																						99.68	1759695	57	tuberculosis	1.262
SAMEA2711026	WGS	PAIRED	ILLUMINA	ERS531983	ERP006738	Asia	THA						lineage2.2.1	lineage2.2.1	L2.2.1	Mycobacterium tuberculosis	SC	2016-01-11	ERR718526	ERX662448	PRJEB7056					Sensitive																						99.54	1642754	37	tuberculosis	1.469
SAMEA5189913	WGS	PAIRED	ILLUMINA	ERS2997407	ERP021867	Europe	GBR						La1.8.1	La1.8.1	La1	Mycobacterium bovis	WELLCOME SANGER INSTITUTE	2020-06-04	ERR4188376	ERX4150145	PRJEB19799					Other																						99.43	827954	28	tuberculosis	2.612
SAMN34257549	WGS	PAIRED	ILLUMINA	SRS17360961	SRP433479	Asia	ISR		2021	human	Homo sapiens	3	lineage4.1.2	lineage4.1.2	L4	Mycobacterium tuberculosis	PUBLIC HEALTH LABORATORY TEL AVIV	2023-04-20	SRR24222966	SRX20019381	PRJNA957554		sputum			Sensitive																						99.43	1151130	61	tuberculosis	3.241
SAMEA113556310	WGS	PAIRED	ILLUMINA	ERS15552433	ERP147779	Africa	MOZ	Maputo					lineage4.3.4.2.1	lineage4.3.4.2.1		Mycobacterium tuberculosis	FZB	2023-10-05	ERR11488776	ERX10894952	PRJEB62665					MDR-TB																						99.78	1513891	52	tuberculosis	2.916
SAMN37847952	WGS	PAIRED	ILLUMINA	SRS19170406	SRP466602	Asia	VNM	Ho Chi Minh City		human	Homo sapiens	3	lineage2.2.1	lineage2.2.1		Mycobacterium tuberculosis	UNIVERSITY OF MELBOURNE/ THE PETER DOHERTY INSTITUTE FOR INFECTION AND IMMUNITY	2023-10-16	SRR26399666	SRX22105325	PRJNA1028637		cerebrospinal fluid			Sensitive																						99.56	1543725	53	tuberculosis	3.174
SAMEA7554738	WGS	PAIRED	ILLUMINA	ERS5311382	ERP124941	Europe	GBR						lineage4.8.2	lineage4.8.2		Mycobacterium tuberculosis	PUBLIC HEALTH ENGLAND	2021-11-11	ERR4821370	ERX4691212	PRJEB41201					Sensitive					S		S					S	S								Walker_2022	99.53	1808679	58	tuberculosis	2.738
SAMN27014734	WGS	PAIRED	ILLUMINA	SRS12398399	SRP349160	Asia	CHN	Chongqing City	2020	human	Homo sapiens	3	lineage2.2.1	lineage2.2.1		Mycobacterium tuberculosis	CHILDRENS HOSPITAL OF CHONGQING MEDICAL UNIVERSITY	2022-03-28	SRR18500600	SRX14632024	PRJNA785273					Sensitive																						99.5	1833298	63	tuberculosis	1.025
SAMEA13291931	WGS	PAIRED	ILLUMINA	ERS10894862	ERP135943	Europe	GBR	Birmingham	2019	human	Homo sapiens	3	lineage3	lineage3		Mycobacterium tuberculosis	NDM EXPERIEMENTAL MEDICINE	2022-03-15	ERR9117815	ERX8660908	PRJEB51323					Sensitive																						99.57	1593281	53	tuberculosis	2.665
SAMN03225321	WGS	PAIRED	ILLUMINA	SRS804320	SRP051584	Europe	GBR	Oxford	2013	human	Homo sapiens	3	lineage2.2.1	lineage2.2.1		Mycobacterium tuberculosis complex sp.	UNIVERSITY OF OXFORD	2015-02-10	SRR1735645	SRX824711	PRJNA268101		As reported: broncho-alveolar lavage			Sensitive																						99.51	1435435	48	tuberculosis	3.424
SAMN30157721	WGS	PAIRED	ILLUMINA	SRS14572848	SRP390552	Asia	CHN	Guangdong	2017	human	Homo sapiens	3	lineage4.4.2	lineage4.4.2		Mycobacterium tuberculosis	CENTRE FOR TUBERCULOSIS CONTROL OF GUANGDONG PROVINCE	2022-08-08	SRR20969636	SRX16987084	PRJNA866200		sputum			Sensitive																						99.54	1851890	64	tuberculosis	1.611
SAMN06010125	WGS	PAIRED	ILLUMINA	SRS20794852	SRP496567	South America	PER	Lima	2012	human	Homo sapiens	3	lineage2.2.1	lineage2.2.1		Mycobacterium tuberculosis	FIND, THE FOUNDATION FOR INNOVATIVE NEW DIAGNOSTICS	2024-03-22	SRR28393383	SRX23998281	PRJNA343736		As reported: patient			Sensitive																						99.58	1786692	41	tuberculosis	2.325
SAMN03647549	WGS	PAIRED	ILLUMINA	SRS990422	SRP061066	Europe	GBR						lineage3	lineage3	L3	Mycobacterium tuberculosis	UNIVERSITY OF OXFORD	2015-07-23	SRR2100376	SRX1095070	PRJNA282721					Pre-XDR-TB	S	S			S		R	S	R				R	S				R			CRyPTIC_WHO2021_PMC7612554	99.37	1849687	40	tuberculosis	0.571
SAMEA5975477	WGS	PAIRED	ILLUMINA	ERS3778314	ERP117507	Asia	CHN		2018	human	Homo sapiens	3	lineage2.2.1.1	lineage2.2.1.1	L2	Mycobacterium tuberculosis	FUDAN UNIVERSITY	2020-06-13	ERR3559729	ERX3559480	PRJEB34582		sputum			Sensitive																						99.58	1803687	61	tuberculosis	0.868
SAMN08892511	WGS	PAIRED	ILLUMINA	SRS3142482	SRP128089	Asia	PAK			human	Homo sapiens	3	lineage3	lineage3	L3	Mycobacterium tuberculosis	SAN RAFFAELE	2018-04-09	SRR6964668	SRX3906391	PRJNA428596					Pre-XDR-TB		S			R		R	S	S				R	R				R			CRyPTIC_WHO2021_PMC7612554	99.37	1427144	31	tuberculosis	3.948
SAMD00603599	WGS	PAIRED	ILLUMINA	DRS329658	DRP010549	Asia	JPN	Hyogo, Kobe	2017	human	Homo sapiens	3	lineage2.2.1	lineage2.2.1		Mycobacterium tuberculosis	KIH	2023-09-20	DRR473766	DRX457995	PRJDB15809					Sensitive																						99.45	1515164	52	tuberculosis	1.995
SAMN10588655	WGS	PAIRED	ILLUMINA	SRS4156686	SRP173574	Europe	RUS	Ekaterinburg	2017	human	Homo sapiens	3	lineage2.2.1	lineage2.2.1	L2.2.1	Mycobacterium tuberculosis	VAVILOV INSTITUTE OF GENERAL GENETICS RUSSIAN ACADEMY OF SCIENCES	2018-12-18	SRR8335024	SRX5146437	PRJNA509547		lung			Pre-XDR-TB																						99.56	1882143	47	tuberculosis	0.832
SAMEA7549070	WGS	PAIRED	ILLUMINA	ERS5305722	ERP124941	Europe	GBR						lineage4.9	lineage4.9		Mycobacterium tuberculosis	PUBLIC HEALTH ENGLAND	2021-11-10	ERR4815710	ERX4685552	PRJEB41201					Sensitive																						99.95	1844409	63	tuberculosis	2.259
SAMEA7548968	WGS	PAIRED	ILLUMINA	ERS5305620	ERP124941	Europe	GBR						lineage4.8.2	lineage4.8.2		Mycobacterium tuberculosis	PUBLIC HEALTH ENGLAND	2021-11-10	ERR4815608	ERX4685450	PRJEB41201					Sensitive					S		S					S	S								Walker_2022	99.34	1252049	35	tuberculosis	4.122
SAMN06092105	WGS	PAIRED	ILLUMINA	SRS1828087	SRP094134	Asia	VNM	Ho Chi Minh City		human	Homo sapiens	3	lineage4.1.2	lineage4.1.2	L4.1.2	Mycobacterium tuberculosis	UNIVERSITY OF MELBOURNE	2016-11-30	SRR5065657	SRX2386021	PRJNA355614		sputum			Sensitive																						99.53	1374418	47	tuberculosis	2.885
SAMEA12029272	WGS	PAIRED	ILLUMINA	ERS9676248	ERP134194								lineage2.2.1.1	lineage2.2.1.1		Mycobacterium tuberculosis	IBV_CSIC	2022-07-20	ERR7821099	ERX7388064	PRJEB49677					Sensitive																						99.26	1874795	53	tuberculosis	1.882
SAMEA13291995	WGS	PAIRED	ILLUMINA	ERS10894926	ERP135943	Europe	GBR	Birmingham	2017	human	Homo sapiens	3	lineage4.1			Mycobacterium tuberculosis	NDM EXPERIEMENTAL MEDICINE	2023-11-01	ERR9117737	ERX8660830	PRJEB51323					Sensitive																						99.59	1195787	40	tuberculosis	3.238
SAMEA4441664	WGS	PAIRED	ILLUMINA	ERS1353113	ERP017223	Africa	COD	Kinshasa					lineage4.6.1.2	lineage4.6.1.2		Mycobacterium tuberculosis complex sp.	FZB	2016-10-06	ERR1654699	ERX1725015	PRJEB15463					MDR-TB																						99.69	1508084	52	tuberculosis	2.424
SAMN09725822	WGS	PAIRED	ILLUMINA	SRS3606541	SRP155672	Oceania	NZL	Westport	2018	bovine	Bos taurus	2	La1.8.1	La1.8.1	La1	Mycobacterium bovis	AGRESEARCH	2018-07-29	SRR7617385	SRX4482192	PRJNA479921					Other																						97.05	996236	54	tuberculosis	5.439
SAMEA7560600	WGS	PAIRED	ILLUMINA	ERS5317236	ERP124982	Asia	VNM	Ho Chi Minh City					lineage2.2.1	lineage2.2.1		Mycobacterium tuberculosis	OUCRU-HCMC	2021-11-12	ERR4828163	ERX4698147	PRJEB41241					HR-TB	S				S	R	R	S	S				S		S	S	S	S	S	S	['Walker_2022','CRyPTIC_reuse_table']	99.57	1747626	58	tuberculosis	1.127
SAMN19135964	WGS	PAIRED	ILLUMINA	SRS8959918	SRP319611	Asia	CHN	Shanghai	2016	human	Homo sapiens	3	lineage2.2.1	lineage2.2.1		Mycobacterium tuberculosis	FUDAN UNIVERSITY	2021-05-15	SRR14519105	SRX10864628	PRJNA729588		sputum			Sensitive																						99.52	1891586	64	tuberculosis	0.801
SAMN30157980	WGS	PAIRED	ILLUMINA	SRS14573489	SRP390552	Asia	CHN	Guangdong	2017	human	Homo sapiens	3	lineage4.5	lineage4.5		Mycobacterium tuberculosis	CENTRE FOR TUBERCULOSIS CONTROL OF GUANGDONG PROVINCE	2022-08-08	SRR20970006	SRX16987725	PRJNA866200		sputum			Sensitive																						99.56	1853547	63	tuberculosis	0.403
SAMN30380933	WGS	PAIRED	ILLUMINA	SRS14814168	SRP394383	South America	PRY	Ciudad del Este	2018	human	Homo sapiens	3	lineage4.1.2.1	lineage4.1.2.1		Mycobacterium tuberculosis	STANFORD UNIVERSITY	2022-08-26	SRR21240055	SRX17249186	PRJNA870648		sputum			Sensitive																						81.41	1419367	48	tuberculosis	2.456
SAMN31018838	WGS	PAIRED	ILLUMINA	SRS15237824	SRP338930	North America	USA	New York state	2019	human	Homo sapiens	3	lineage1.1.3.1	lineage1.1.3.1		Mycobacterium tuberculosis	WADSWORTH CENTER	2022-09-26	SRR21709862	SRX17707290	PRJNA766641					HR-TB																						99.43	1047215	57	tuberculosis	3.247
SAMN40031998	WGS	PAIRED	ILLUMINA	SRS20527187	SRP226525	Asia	IND	Madhya Pradesh - Bhairopur	2022	human	Homo sapiens	3	lineage3	lineage3		Mycobacterium tuberculosis	CHRISTIAN MEDICAL COLLAGE, VELLORE	2024-02-22	SRR28045937	SRX23697261	PRJNA575883					Pre-XDR-TB																						99.11	1796167	54	tuberculosis	0.349
SAMN09399416	WGS	PAIRED	ILLUMINA	SRS3633952	SRP075210	Asia	AZE		2017	human	Homo sapiens	3	lineage2.2.1	lineage2.2.1	L2	Mycobacterium tuberculosis	BI	2018-08-07	SRR7652978	SRX4515396	PRJNA318002		sputum			Pre-XDR-TB																						99.57	1611205	55	tuberculosis	1.817
SAMN21236310	WGS	PAIRED	ILLUMINA	SRS10023607	SRP335713	Asia	CHN	Shanghai		human	Homo sapiens	3	lineage2.2.1	lineage2.2.1		Mycobacterium tuberculosis	SHANGHI CDC	2021-09-05	SRR15723108	SRX12018651	PRJNA760838		sputum			Sensitive																						99.55	1776451	58	tuberculosis	1.735
SAMN31887298	WGS	PAIRED	ILLUMINA	SRS15878659	SRP410119	Asia	IND		2022	human	Homo sapiens	3	lineage2.2.1	lineage2.2.1		Mycobacterium tuberculosis	NATIONAL TUBERCULOSIS INSTITUTE,BANGALORE	2022-11-28	SRR22424817	SRX18394333	PRJNA905883		sputum			Pre-XDR-TB																						99.29	1497470	61	tuberculosis	2.018
SAMEA113935754	WGS	PAIRED	ILLUMINA	ERS15929915	ERP111748	Europe	PRT		2023				lineage4.1.2.1	lineage4.1.2.1		Mycobacterium tuberculosis	NATIONAL INSTITUTE OF HEALTH DR. RICARDO JORGE	2023-09-26	ERR11591437	ERX10994025	PRJEB29446					Sensitive																						99.46	1657470	54	tuberculosis	1.596
SAMEA3444511	WGS	PAIRED	ILLUMINA	ERS2401809	ERP107973	Europe	NLD						lineage4.8	lineage4.8	L4.8	Mycobacterium tuberculosis	RIVM	2021-10-23	ERR2517131	ERX2536347	PRJEB26002					Sensitive					S		S					S	S	S							Walker_2022	99.3	1799812	49	tuberculosis	1.193
SAMN22202752	WGS	PAIRED	ILLUMINA	SRS10530967	SRP340062				2021	human	Homo sapiens	3	lineage2.2.1	lineage2.2.1		Mycobacterium tuberculosis	SHENZHEN THIRD PEOPLE'S HOSPITAL	2021-10-12	SRR16295831	SRX12574641	PRJNA766993					Sensitive																						76.93	1421503	49	tuberculosis	1.286
SAMEA112804178	WGS	PAIRED	ILLUMINA	ERS14811724	ERP010814								lineage4.8	lineage4.8		Mycobacterium tuberculosis	FZB	2023-07-20	ERR11044494	ERX10491285	PRJEB9680					Other																						99.59	1572483	53	tuberculosis	1.423
SAMEA112801785	WGS	PAIRED	ILLUMINA	ERS14809331	ERP010814								lineage3	lineage3		Mycobacterium tuberculosis	FZB	2023-08-01	ERR11067983	ERX10514913	PRJEB9680					Sensitive																						99.28	1715608	55	tuberculosis	1.019
SAMN15228783	WGS	PAIRED	ILLUMINA	SRS6834609	SRP267157	Asia	MYS	Kota Kinabalu	2016	human	Homo sapiens	3	lineage1.2.1.2.1	lineage1.2.1.2.1		Mycobacterium tuberculosis	CHARLES DARWIN UNIVERSITY	2020-06-13	SRR12006592	SRX8539807	PRJNA639216					Other																						99.39	1881121	62	tuberculosis	0.515
SAMEA7563907	WGS	PAIRED	ILLUMINA	ERS5320539	ERP125019								lineage4.1.1.3	lineage4.1.1.3		Mycobacterium tuberculosis	TORCH CONSORTIUM	2021-11-11	ERR4831551	ERX4701535	PRJEB41278					RR-TB																						99.59	1525228	49	tuberculosis	1.205
SAMEA112801705	WGS	PAIRED	ILLUMINA	ERS14809251	ERP010814								lineage2.2.1	lineage2.2.1		Mycobacterium tuberculosis	FZB	2023-07-21	ERR11067903	ERX10514833	PRJEB9680					MDR-TB																						99.19	1640645	51	tuberculosis	1.943
SAMEA12616977	WGS	PAIRED	ILLUMINA	ERS10223409	ERP135069								lineage2.2.1	lineage2.2.1		Mycobacterium tuberculosis	IBV_CSIC	2023-01-23	ERR8158049	ERX7723014	PRJEB50491					Sensitive																						99.54	360084	19	tuberculosis	13.858
SAMEA6456136	WGS	PAIRED	ILLUMINA	ERS4221650	ERP119211	Africa	GMB		2012	human	Homo sapiens	3	lineage6.1.3	lineage6.1.3		Mycobacterium africanum	INSTITUTE OF TROPICAL MEDICINE	2020-01-19	ERR3803991	ERX3805881	PRJEB36076		sputum			Other																						99.23	600123	30	tuberculosis	5.331
SAMN06091989	WGS	PAIRED	ILLUMINA	SRS1828106	SRP094134	Asia	VNM	Ho Chi Minh City		human	Homo sapiens	3	lineage4.1.2.1	lineage4.1.2.1	L4.1.2.1	Mycobacterium tuberculosis	UNIVERSITY OF MELBOURNE	2016-11-30	SRR5065677	SRX2386041	PRJNA355614		sputum			Sensitive																						99.52	1485202	51	tuberculosis	3.092
SAMEA7546936	WGS	PAIRED	ILLUMINA	ERS5303590	ERP124939	South America	PER		2017				lineage4.1.2.1	lineage4.1.2.1		Mycobacterium tuberculosis	UNIVERSIDAD PERUANA CAYETANO HEREDIA	2021-11-10	ERR4813430	ERX4683420	PRJEB41199					HR-TB	S				S	R	R	S	S				S		S		S	S	S	S	['CRyPTIC_reuse_table','Walker_2022']	99.57	1821378	63	tuberculosis	0.65
SAMEA7542268	WGS	PAIRED	ILLUMINA	ERS5298720	ERP124934	Asia	CHN						lineage2.2.1	lineage2.2.1		Mycobacterium tuberculosis	CCDC	2021-11-10	ERR4810693	ERX4679139	PRJEB41194					Sensitive	S	S			S	S	S	S	S				S	S	S	S	S	S	S	S	['Walker_2022','CRyPTIC_reuse_table']	99.6	1730349	59	tuberculosis	0.865
SAMN31674337	WGS	PAIRED	ILLUMINA	SRS15722513	SRP407089	Oceania	AUS	NSW	2021	human	Homo sapiens	3	lineage4.1.2.1	lineage4.1.2.1		Mycobacterium tuberculosis	INSTITUTE OF CLINICAL PATHOLOGY AND MEDICAL RESEARCH	2022-11-09	SRR22249522	SRX18226166	PRJNA899911					Sensitive																						99.49	2213146	74	tuberculosis	2.163
SAMN31674130	WGS	PAIRED	ILLUMINA	SRS15722950	SRP407089	Oceania	AUS	NSW	2021	human	Homo sapiens	3	lineage1.1.2	lineage1.1.2		Mycobacterium tuberculosis	INSTITUTE OF CLINICAL PATHOLOGY AND MEDICAL RESEARCH	2022-11-09	SRR22249757	SRX18226603	PRJNA899911					Sensitive																						99.23	2007441	65	tuberculosis	3.095
SAMN38375929	WGS	PAIRED	ILLUMINA	SRS19746439	SRP475905	Asia	CHN	Jiangxi Province		human	Homo sapiens	3	lineage2.2.1	lineage2.2.1		Mycobacterium tuberculosis	THE FIRST AFFILIATED HOSPITAL OF NANCHANG UNIVERSITY	2023-12-05	SRR27069383	SRX22758882	PRJNA1044236		cerebrospinal fluid			Pre-XDR-TB																						99.52	1825892	62	tuberculosis	1.077
SAMN16078737	WGS	PAIRED	ILLUMINA	SRS7359410	SRP282309	Africa	UGA	Rubaga, Kampala		human	Homo sapiens	3	lineage4.8	lineage4.8		Mycobacterium tuberculosis	UNIVERSITY OF GEORGIA	2020-09-14	SRR12634535	SRX9116875	PRJNA663279		sputum			Sensitive																						99.62	1090366	54	tuberculosis	3.443
SAMEA113556207	WGS	PAIRED	ILLUMINA	ERS15552330	ERP147779	Africa	MOZ	Maputo					lineage4.3.4.2.1	lineage4.3.4.2.1		Mycobacterium tuberculosis	FZB	2023-09-24	ERR11488671	ERX10894847	PRJEB62665					Pre-XDR-TB																						99.63	1273435	37	tuberculosis	4.579
SAMEA1569278	WGS	PAIRED	ILLUMINA	ERS153892	ERP001072	Africa	MWI	Karonga	2000	human	Homo sapiens	3	lineage3.1.1	lineage3.1.1	L3.1.1	Mycobacterium tuberculosis	SC	2012-12-22	ERR212042	ERX186707	PRJEB2794		sputum			HR-TB																						34.55	901129	20	tuberculosis	2.863
SAMN08708168	WGS	PAIRED	ILLUMINA	SRS3040826	SRP128089	Europe	UKR			human	Homo sapiens	3	lineage4.1.2.1	lineage4.1.2.1		Mycobacterium tuberculosis	SAN RAFFAELE	2018-03-14	SRR6832227	SRX3788163	PRJNA428596					Sensitive	S	S			S		S	S	S			S	S	S				S			CRyPTIC_WHO2021_PMC7612554	99.33	1651559	34	tuberculosis	2.01
SAMEA112800020	WGS	PAIRED	ILLUMINA	ERS14807566	ERP010814								lineage4.3.4.1	lineage4.3.4.1		Mycobacterium tuberculosis	FZB	2023-07-20	ERR11049922	ERX10496712	PRJEB9680					Sensitive																						99.62	1526837	51	tuberculosis	2.627
SAMEA112806177	WGS	PAIRED	ILLUMINA	ERS14813723	ERP010814								lineage2.2.1	lineage2.2.1		Mycobacterium tuberculosis	FZB	2023-07-21	ERR11082478	ERX10529847	PRJEB9680					MDR-TB																						99.64	530845	34	tuberculosis	4.638
SAMEA7546980	WGS	PAIRED	ILLUMINA	ERS5303634	ERP124939	South America	PER		2017				lineage4.3.3	lineage4.3.3		Mycobacterium tuberculosis	UNIVERSIDAD PERUANA CAYETANO HEREDIA	2021-11-10	ERR4813474	ERX4683464	PRJEB41199					MDR-TB	S	R			R	S	R	S	S				R	S	S	S	S	S	S	R	['CRyPTIC_reuse_table','Walker_2022']	99.71	1807105	62	tuberculosis	0.974
SAMN08436187	WGS	PAIRED	ILLUMINA	SRS2894537	SRP128089	Asia	BGD			human	Homo sapiens	3	lineage1.1.3.1	lineage1.1.3.1	L1.1.3	Mycobacterium tuberculosis	SAN RAFFAELE	2018-02-26	SRR6650381	SRX3627751	PRJNA428596					Sensitive					S		S		S				S	S				S			CRyPTIC_WHO2021_PMC7612554	99.26	1577206	34	tuberculosis	2.515
SAMEA7562020	WGS	PAIRED	ILLUMINA	ERS5318654	ERP124983	Europe	ITA						lineage4.3.1	lineage4.3.1		Mycobacterium tuberculosis	SAN RAFFAELE SCIENTIFIC INSTITUTE	2021-11-11	ERR4829581	ERX4699565	PRJEB41242					Sensitive	S				S	S	S	S	S			S	S	S	S	S	S	S	S	S	['CRyPTIC_reuse_table','Walker_2022']	96.97	2018888	66	tuberculosis	2.415
SAMN08436292	WGS	PAIRED	ILLUMINA	SRS2894690	SRP128089	Asia	BGD			human	Homo sapiens	3	lineage1.1.3.1	lineage1.1.3.1	L1.1.3	Mycobacterium tuberculosis	SAN RAFFAELE	2018-02-26	SRR6650228	SRX3627904	PRJNA428596					Sensitive					S		S		S				S	S				S			CRyPTIC_WHO2021_PMC7612554	99.31	1880857	42	tuberculosis	3.53
SAMEA6797918	WGS	PAIRED	['ILLUMINA','ILLUMINA']	ERS4525582		Africa	TZA		2014				lineage3.1.1	lineage3.1.1	L3.1.1	Mycobacterium tuberculosis			['ERR4423701','ERR4423700']	['ERX4364258','ERX4364259']	PRJEB37945					MDR-TB																						99.45	1674732	42	tuberculosis	1.407
SAMEA5875901	WGS	PAIRED	ILLUMINA	ERS3664370	ERP114840								La1.2	La1.2	La1	Mycobacterium bovis	WELLCOME SANGER INSTITUTE	2020-11-05	ERR4769427	ERX4639277	PRJEB32192					Other																						92.62	1407336	45	tuberculosis	2.127
SAMEA8742613	WGS	PAIRED	ILLUMINA	ERS6422194	ERP135631	Africa	ZAF						lineage4.1.1.3	lineage4.1.1.3		Mycobacterium tuberculosis	UNIVERSITY OF CAPE TOWN	2022-03-15	ERR8686562	ERX8350910	PRJEB51042					Sensitive	S				S	I	S	S	S				S		S	S	S	S	S	S	CRyPTIC_reuse_table	99.55	1653640	56	tuberculosis	1.082
SAMEA114396028	WGS	PAIRED	ILLUMINA	ERS16385091	ERP111748	Europe	PRT		2021				lineage4.3.3	lineage4.3.3		Mycobacterium tuberculosis	NATIONAL INSTITUTE OF HEALTH DR. RICARDO JORGE	2023-09-26	ERR12057469	ERX11440690	PRJEB29446					RR-TB																						99.53	1277509	42	tuberculosis	3.68
SAMN03648867	WGS	PAIRED	ILLUMINA	SRS991011	SRP061066	Africa	ZAF						lineage2.2.1	lineage2.2.1	L2.2.1	Mycobacterium tuberculosis	UNIVERSITY OF OXFORD	2015-07-24	SRR2101620	SRX1096314	PRJNA282721					Sensitive	S	S			S		S	S	S			S	S	S				S			CRyPTIC_WHO2021_PMC7612554	99.52	1372003	73	tuberculosis	2.257
SAMEA7525120	WGS	PAIRED	ILLUMINA	ERS5281595	ERP124850	Asia	IND	Mumbai					lineage3	lineage3		Mycobacterium tuberculosis	FOUNDATION FOR MEDICAL RESEARCH INDIA	2021-11-09	ERR4796664	ERX4666078	PRJEB41116					Sensitive	S	S			S	S	S	S	S				S		S	S	S	S	S	S	['Walker_2022','CRyPTIC_reuse_table']	99.5	1582063	49	tuberculosis	1.149
SAMN03300483	WGS	PAIRED	ILLUMINA	SRS838625	SRP053287				2008	domestic cattle	Bos taurus	2	La1.8.1	La1.8.1	La1	Mycobacterium bovis	USDA-NVSL-DBL	2015-02-23	SRR1792125	SRX867787	PRJNA251692					Other																						99.44	933150	50	tuberculosis	5.113
SAMEA112801791	WGS	PAIRED	ILLUMINA	ERS14809337	ERP010814								lineage4.8	lineage4.8		Mycobacterium tuberculosis	FZB	2023-08-01	ERR11067989	ERX10514919	PRJEB9680					Sensitive																						99.49	1766686	59	tuberculosis	1.637
SAMD00142463	WGS	PAIRED	ILLUMINA	DRS201008	DRP007602	Asia	JPN	Kanto	2017	human	Homo sapiens	3	lineage2.2.1	lineage2.2.1		Mycobacterium tuberculosis	RIT_JATA	2021-08-14	DRR188518	DRX178983	PRJDB7494					Sensitive																						99.56	1354377	84	tuberculosis	1.703
SAMEA7156409	WGS	PAIRED	['ILLUMINA','ILLUMINA']	ERS4916872		Asia	GEO						lineage2.2.1	lineage2.2.1		Mycobacterium tuberculosis			['ERR5863755','ERR5863756']	['ERX5509551','ERX5509550']	PRJEB39561					MDR-TB																						99.32	3273427	87	tuberculosis	1.447
SAMEA104362363	WGS	PAIRED	ILLUMINA	ERS1987341	ERP104985	South America	PER						lineage2.2.1	lineage2.2.1		Mycobacterium tuberculosis	UNIVERSIDAD PERUANA CAYETANO HEREDIA, PERU	2021-10-17	ERR2184522	ERX2240689	PRJEB23245					Sensitive	S				S	S	S	S	S				S		S	S	S	S	S	S	['CRyPTIC_reuse_table','Walker_2022']	99.61	1719936	60	tuberculosis	2.429
SAMEA104362177	WGS	PAIRED	ILLUMINA	ERS1987155	ERP104985	South America	PER						lineage4.3.3	lineage4.3.3		Mycobacterium tuberculosis	UNIVERSIDAD PERUANA CAYETANO HEREDIA, PERU	2021-10-17	ERR2184336	ERX2240503	PRJEB23245					Sensitive	S				S	S	S	S	S				S		S	S	S	S	S	S	['Walker_2022','CRyPTIC_reuse_table']	99.59	1677590	58	tuberculosis	17.623
SAMN14401584	WGS	PAIRED	ILLUMINA	SRS6336806	SRP253266	Asia	IND	Chennai		human	Homo sapiens	3	lineage1.1.2	lineage1.1.2		Mycobacterium tuberculosis	UNIVERSITY OF SYDNEY	2020-03-19	SRR11348156	SRX7950136	PRJNA613351		sputum			Pre-XDR-TB																						97.55	1528019	51	tuberculosis	0.967
SAMN20512993	WGS	PAIRED	ILLUMINA	SRS9656365	SRP330727	Asia	CHN	Zheijiang	2008	human	Homo sapiens	3	lineage2.2.1	lineage2.2.1		Mycobacterium tuberculosis	SCHOOL OF PUBLIC HEALTH, FUDAN UNIVERSITY	2021-08-01	SRR15316493	SRX11621103	PRJNA751240		sputum			RR-TB																						95.24	1752860	59	tuberculosis	1.041
SAMN30185236	WGS	PAIRED	ILLUMINA	SRS14563552	SRP390379	South America	COL		2022	human	Homo sapiens	3	lineage4.1.2.1	lineage4.1.2.1		Mycobacterium tuberculosis	UNIVERSIDAD DE ANTIOQUIA	2022-08-08	SRR20958099	SRX16976723	PRJNA867148		sputum			Sensitive																						99.57	1893297	65	tuberculosis	0.595
SAMN25234933	WGS	PAIRED	ILLUMINA	SRS11758783	SRP349160	Asia	CHN	Chongqing City	2020	human	Homo sapiens	3	lineage2.2.1	lineage2.2.1		Mycobacterium tuberculosis	CHONGQING MEDICAL UNIVERSITY	2022-01-25	SRR17732473	SRX13895229	PRJNA785273					Sensitive																						99.58	1839705	63	tuberculosis	0.974
SAMN30294475	WGS	PAIRED	ILLUMINA	SRS14631770	SRP391945	Asia	CHN	Shanghai	2015	human	Homo sapiens	3	lineage2.2.1	lineage2.2.1		Mycobacterium tuberculosis	FUDAN UNIVERSITY	2022-08-13	SRR21031735	SRX17047197	PRJNA869190		sputum			Sensitive																						93.11	1732012	57	tuberculosis	2.32
SAMEA1569282	WGS	PAIRED	ILLUMINA	ERS153917	ERP001072	Africa	MWI	Karonga	2004	human	Homo sapiens	3	lineage1.1.3.2	lineage1.1.3.2	L1.1.3.2	Mycobacterium tuberculosis	SC	2012-12-22	ERR212066	ERX186731	PRJEB2794		sputum			Sensitive							S						S								Coll_2018	99.3	1849693	42	tuberculosis	0.77
SAMN06579105	WGS	PAIRED	ILLUMINA	SRS2046031	SRP101836	Asia	IND	Uttar Pradesh	2014	human	Homo sapiens	3	lineage3	lineage3	L3	Mycobacterium tuberculosis	INSTITUTE OF BIOINFORMATICS	2017-03-14	SRR5341317	SRX2638010	PRJNA379070		sputum			Pre-XDR-TB																						88.32	1623600	27	tuberculosis	0.4
SAMN36766278	WGS	PAIRED	ILLUMINA	SRS18451988	SRP278968	Africa	MDG	Antananarivo PBZT	2022	white-belted black-and-white ruffed lemur	Varecia variegata subcincta	3	lineage4.3.3	lineage4.3.3		Mycobacterium tuberculosis	INSTITUT PASTEUR DE MADAGASCAR	2023-07-31	SRR25460168	SRX21192970	PRJNA659624					Sensitive																						99.8	1770004	60	tuberculosis	0.598
SAMEA110024233	WGS	PAIRED	ILLUMINA	ERS12087765	ERP137916	Africa	GMB		2013	human	Homo sapiens	3	lineage4.1.2.1	lineage4.1.2.1		Mycobacterium tuberculosis	INSTITUTE OF TROPICAL MEDICINE	2022-06-25	ERR9787000	ERX9334276	PRJEB53138		sputum			Sensitive																						91.11	1616821	83	tuberculosis	1.999
SAMN31046498	WGS	PAIRED	ILLUMINA	SRS15271443	SRP400134	Asia	TWN		2021	human	Homo sapiens	3	lineage2.2.1	lineage2.2.1		Mycobacterium tuberculosis	TAIWAN CENTERS FOR DISEASE CONTROL	2022-09-28	SRR21747062	SRX17742572	PRJNA884747		lung			Pre-XDR-TB																						99.61	1213039	81	tuberculosis	0.905
SAMN40566525	WGS	PAIRED	ILLUMINA	SRS20808887	SRP338930	North America	USA	New York state	2021	human	Homo sapiens	3	lineage1.1.2	lineage1.1.2		Mycobacterium tuberculosis	WADSWORTH CENTER	2024-03-21	SRR28409414	SRX24013758	PRJNA766641		sputum			Sensitive																						99.46	1080021	58	tuberculosis	2.876
SAMN20512611	WGS	PAIRED	ILLUMINA	SRS9655941	SRP330727	Asia	CHN	Zheijiang	2003	human	Homo sapiens	3	lineage2.2.1	lineage2.2.1		Mycobacterium tuberculosis	SCHOOL OF PUBLIC HEALTH, FUDAN UNIVERSITY	2021-08-01	SRR15316333	SRX11620679	PRJNA751240		sputum			HR-TB																						98.38	1858172	62	tuberculosis	0.908
SAMN31564021	WGS	PAIRED	ILLUMINA	SRS15619222	SRP405779	Asia	IND	Odisha	2020	human	Homo sapiens	3	lineage1.2.2.2	lineage1.2.2.2		Mycobacterium tuberculosis	INSTITUTE OF LIFE SCIENCES	2022-11-02	SRR22137377	SRX18116954	PRJNA896734		sputum			Sensitive																						99.09	1785768	57	tuberculosis	2.25
SAMEA11006662	WGS	PAIRED	ILLUMINA	ERS8656442	ERP131966	Europe	GBR		2018	human	Homo sapiens	3	lineage1.2.1.2.1	lineage1.2.1.2.1		Mycobacterium tuberculosis	ST GEORGE'S, UNIVERSITY OF LONDON	2022-07-28	ERR7361999	ERX6929499	PRJEB47671					Sensitive																						99.3	1805571	56	tuberculosis	0.596
SAMEA112801390	WGS	PAIRED	ILLUMINA	ERS14808936	ERP010814								lineage4.8	lineage4.8		Mycobacterium tuberculosis	FZB	2023-07-21	ERR11067560	ERX10514490	PRJEB9680					Sensitive																						99.53	1677247	55	tuberculosis	1.568
SAMN29944028	WGS	PAIRED	ILLUMINA	SRS14289302	SRP388026	Asia	CHN	ningbo		human	Homo sapiens	3	lineage2.2.1	lineage2.2.1		Mycobacterium tuberculosis	NINGBO CENTER FOR DISEASE CONTROL AND PREVRENTION	2022-07-25	SRR20632822	SRX16656098	PRJNA862152		sputum			MDR-TB																						99.58	1830602	63	tuberculosis	0.855
SAMEA112805562	WGS	PAIRED	ILLUMINA	ERS14813108	ERP010814								lineage4.2.1	lineage4.2.1		Mycobacterium tuberculosis	FZB	2023-07-21	ERR11081834	ERX10529203	PRJEB9680					MDR-TB																						99.22	1047735	33	tuberculosis	3.427
SAMEA1045802	WGS	PAIRED	ILLUMINA	ERS2352152	ERP107770								lineage4.8	lineage4.8	L4.8	Mycobacterium tuberculosis	HOSPITAL GENERAL UNIVERSITARIO GREGORIO MARANON	2018-04-30	ERR2486963	ERX2506188	PRJEB25814					Sensitive																						99.57	1404369	48	tuberculosis	2.12
SAMN20513231	WGS	PAIRED	ILLUMINA	SRS9655709	SRP330727	Asia	CHN	Zheijiang	2008	human	Homo sapiens	3	lineage2.2.1	lineage2.2.1		Mycobacterium tuberculosis	SCHOOL OF PUBLIC HEALTH, FUDAN UNIVERSITY	2021-08-01	SRR15315893	SRX11620447	PRJNA751240		sputum			Sensitive																						99.64	1741061	60	tuberculosis	1.358
SAMEA787735	WGS	PAIRED	ILLUMINA	ERS023448	ERP000520	Africa	UGA	Kampala	2004	human	Homo sapiens	3	lineage4.6.1.2	lineage4.6.1.2	L4.6.1.2	Mycobacterium tuberculosis	SC	2014-09-02	ERR040125	ERX017262	PRJEB2424		sputum			MDR-TB					R		R			S		R	R	S							Coll_2018	99.63	1109818	19	tuberculosis	15.133
SAMEA10691793	WGS	PAIRED	ILLUMINA	ERS8343572	ERP133108	Europe	CZE		2019				lineage2.2.1	lineage2.2.1		Mycobacterium tuberculosis	DEPARTMENT OF MOLECULAR BIOLOGY	2022-05-23	ERR7975676	ERX7541837	PRJEB48710					MDR-TB																						99.58	1651389	54	tuberculosis	2.275
SAMEA112800806	WGS	PAIRED	ILLUMINA	ERS14808352	ERP010814								lineage4.4.1.1	lineage4.4.1.1		Mycobacterium tuberculosis	FZB	2023-07-20	ERR11050805	ERX10497596	PRJEB9680					Sensitive																						99.63	1459062	49	tuberculosis	2.255
SAMEA7560632	WGS	PAIRED	ILLUMINA	ERS5317268	ERP124982	Asia	VNM	Ho Chi Minh City					lineage2.2.1	lineage2.2.1		Mycobacterium tuberculosis	OUCRU-HCMC	2021-11-12	ERR4828195	ERX4698179	PRJEB41241					HR-TB	S				S	S	R	S	S				S		S	R	S	S	S	S	['CRyPTIC_reuse_table','Walker_2022']	99.59	1744369	58	tuberculosis	1.044
SAMEA1119562	WGS	PAIRED	ILLUMINA	ERS2398971	ERP107961	Europe	GBR	England					lineage4.1.2.1	lineage4.1.2.1	L4.1.2.1	Mycobacterium tuberculosis	PHE	2021-10-23	ERR2514381	ERX2533591	PRJEB25991					HR-TB					S		R					S	S								Walker_2022	99.28	1524003	50	tuberculosis	2.86
SAMEA10030253	WGS	PAIRED	ILLUMINA	ERS7708460	ERP132622	Europe	MDA						lineage4.2.1	lineage4.2.1	L4.2.1	Mycobacterium tuberculosis	FZB	2022-07-13	ERR7910895	ERX7478292	PRJEB48275					MDR-TB	S	S			R		R	R	S			S	R					S			Finci_2022	99.52	1491239	51	tuberculosis	2.263
SAMEA3715410	WGS	PAIRED	ILLUMINA	ERS1022559	ERP013625	Europe	CHE						lineage4.3.4.2	lineage4.3.4.2	L4	Mycobacterium tuberculosis	UNIVERSITY OF BASEL	2016-04-23	ERR1367690	ERX1438816	PRJEB12179					Other																						99.78	1118243	53	tuberculosis	4.225
SAMEA104685045	WGS	PAIRED	ILLUMINA	ERS2286428	ERP107468	Europe	FIN		2014				lineage4.1.2.1	lineage4.1.2.1	L4.1.2.1	Mycobacterium tuberculosis	NATIONAL INSTITUTE FOR HEALTH AND WELFARE	2018-05-04	ERR2503501	ERX2522744	PRJEB25543					Sensitive																						99.5	2177296	75	tuberculosis	2.741
SAMEA6359828	WGS	PAIRED	ILLUMINA	ERS4126077	ERP021867	Europe	GBR						La1.8.1	La1.8.1	La1	Mycobacterium bovis	WELLCOME SANGER INSTITUTE	2021-02-02	ERR5087800	ERX4893921	PRJEB19799					Other																						95.46	1637765	48	tuberculosis	2.556
SAMEA7528607	WGS	PAIRED	ILLUMINA	ERS5285077	ERP124850	Asia	IND	Mumbai					lineage3.1.2	lineage3.1.2		Mycobacterium tuberculosis	FOUNDATION FOR MEDICAL RESEARCH INDIA	2021-11-10	ERR4800022	ERX4669437	PRJEB41116					Sensitive	S	S				S	S	S	S				S	S		S		S	S		Walker_2022	99.28	1602448	51	tuberculosis	0.573
SAMN02403591	WGS	PAIRED	['ILLUMINA','ILLUMINA','ILLUMINA','ILLUMINA']	SRS555531		Africa	ZAF			human	Homo sapiens	3	lineage3.1.1	lineage3.1.1	L3.1.1	Mycobacterium tuberculosis			['SRR1165655','SRR1167351','SRR1168954','SRR1172165']	['SRX468016','SRX470516']	PRJNA228145					MDR-TB																						99.38	7018710	158	tuberculosis	0.507
SAMEA113556121	WGS	PAIRED	ILLUMINA	ERS15552244	ERP147779	Africa	MOZ	Maputo					lineage4.1.2.1	lineage4.1.2.1		Mycobacterium tuberculosis	FZB	2023-09-24	ERR11488581	ERX10894757	PRJEB62665					MDR-TB																						99.36	1693278	57	tuberculosis	1.558
SAMN08906476	WGS	PAIRED	ILLUMINA	SRS3356402	SRP149365	North America	MEX	Jalisco		domestic cattle	Bos taurus	3	La1.8.1	La1.8.1	La1	Mycobacterium bovis	USDA-NVSL-DBL	2018-05-30	SRR7236230	SRX4142607	PRJNA449507					Other																						99.46	597125	33	tuberculosis	6.052
SAMN34030680	WGS	PAIRED	ILLUMINA	SRS17238794	SRP431112	Asia	VNM	Ho Chi Minh City		human	Homo sapiens	3	lineage2.2.1	lineage2.2.1		Mycobacterium tuberculosis	HARVARD SCHOOL OF PUBLIC HEALTH	2023-04-05	SRR24083726	SRX19884556	PRJNA950969					Sensitive																						99.4	1597292	55	tuberculosis	2.441
SAMEA112799864	WGS	PAIRED	ILLUMINA	ERS14807410	ERP010814								La1.2.BCG	La1.2.BCG		Mycobacterium tuberculosis	FZB	2023-07-20	ERR11049744	ERX10496534	PRJEB9680					Other																						99.4	1552864	52	tuberculosis	4.592
SAMEA7560869	WGS	PAIRED	ILLUMINA	ERS5317505	ERP124982	Asia	VNM	Ho Chi Minh City					lineage4.5	lineage4.5		Mycobacterium tuberculosis	OUCRU-HCMC	2021-11-12	ERR4828432	ERX4698416	PRJEB41241					Sensitive	S				S	S	S	S	S				S		S	S	S	S	S	S	['Walker_2022','CRyPTIC_reuse_table']	99.52	1627827	52	tuberculosis	0.529
SAMEA8718983	WGS	PAIRED	ILLUMINA	ERS6403428	ERP128647	Africa	ZAF						lineage4.4.1.1	lineage4.4.1.1		Mycobacterium tuberculosis	CTB/NICD	2022-03-15	ERR8975859	ERX5544087	PRJEB44577					Sensitive	R				S	S	R	S	S				S		S	S	S	S	S	S	CRyPTIC_reuse_table	99.8	1845650	65	tuberculosis	2.572
SAMEA4744213	WGS	PAIRED	ILLUMINA	ERS2564324	ERP109440	North America	CAN		1996	human	Homo sapiens	3	lineage4.4.1.1	lineage4.4.1.1	L4	Mycobacterium tuberculosis	NORWEGIAN INSTITUTE OF PUBLIC HEALTH	2018-07-12	ERR2652966	ERX2669420	PRJEB27366					Sensitive																						99.64	834909	26	tuberculosis	2.831
SAMN30543785	WGS	PAIRED	ILLUMINA	SRS14851873	SRP394436	Asia	CHN	Eastern China	2020	human	Homo sapiens	3	lineage2.2.1.1	lineage2.2.1.1		Mycobacterium tuberculosis	SCHOOL OF PUBLIC HEALTH, FUDAN UNIVERSITY	2022-08-28	SRR21277595	SRX17287193	PRJNA874331					Sensitive																						99.28	1824590	61	tuberculosis	1.665
SAMN31674201	WGS	PAIRED	ILLUMINA	SRS15722741	SRP407089	Oceania	AUS	NSW	2021	human	Homo sapiens	3	lineage1.1.2	lineage1.1.2		Mycobacterium tuberculosis	INSTITUTE OF CLINICAL PATHOLOGY AND MEDICAL RESEARCH	2022-11-09	SRR22249967	SRX18226393	PRJNA899911					Sensitive																						99.09	1950840	66	tuberculosis	2.591
SAMEA112801283	WGS	PAIRED	ILLUMINA	ERS14808829	ERP010814								lineage3	lineage3		Mycobacterium tuberculosis	FZB	2023-07-21	ERR11067445	ERX10514375	PRJEB9680					Sensitive																						99.44	1529086	51	tuberculosis	1.622
SAMEA112806401	WGS	PAIRED	ILLUMINA	ERS14813947	ERP010814								lineage4.4.1.1	lineage4.4.1.1		Mycobacterium tuberculosis	FZB	2023-07-21	ERR11082759	ERX10530128	PRJEB9680					Sensitive																						99.78	1755890	60	tuberculosis	1.092
SAMD00142771	WGS	PAIRED	ILLUMINA	DRS200757	DRP007602	Asia	JPN	Kinki	2017	human	Homo sapiens	3	lineage2.2.2	lineage2.2.2		Mycobacterium tuberculosis	RIT_JATA	2021-08-14	DRR188939	DRX179404	PRJDB7494					HR-TB																						99.71	1349452	87	tuberculosis	1.574
SAMEA3392626	WGS	PAIRED	ILLUMINA	ERS2401089	ERP107971	Europe	NLD						lineage4.2.2.2	lineage4.2.2.2	L4.2.2.2	Mycobacterium tuberculosis	HARVARD MEDICAL SCHOOL	2021-10-23	ERR2516411	ERX2535627	PRJEB26000					MDR-TB					R		R					S	R								Walker_2022	99.23	864391	18	tuberculosis	12.143
SAMN06091715	WGS	PAIRED	ILLUMINA	SRS1828096	SRP094134	Asia	VNM	Ho Chi Minh City		human	Homo sapiens	3	lineage2.2.1	lineage2.2.1	L2.2.1	Mycobacterium tuberculosis	UNIVERSITY OF MELBOURNE	2016-11-30	SRR5065667	SRX2386031	PRJNA355614		sputum			HR-TB																						98.78	1303538	44	tuberculosis	3.624
SAMEA7549018	WGS	PAIRED	ILLUMINA	ERS5305670	ERP124941	Europe	GBR						lineage3			Mycobacterium tuberculosis	PUBLIC HEALTH ENGLAND	2021-11-10	ERR4815658	ERX4685500	PRJEB41201					Sensitive																						98.64	1270516	41	tuberculosis	3.499
SAMN02360601	WGS	PAIRED	['ILLUMINA','ILLUMINA','ILLUMINA','ILLUMINA']	SRS491972		Asia	KOR			human	Homo sapiens	3	lineage2.2.2	lineage2.2.2	L2.2.2	Mycobacterium tuberculosis			['SRR1049038','SRR1013644','SRR1013645','SRR1049039']	['SRX391476','SRX365596']	PRJNA219806					MDR-TB																						99.39	8041893	184	tuberculosis	1.162
SAMEA2645820	WGS	PAIRED	ILLUMINA	ERS505798	ERP006354	Asia	SGB			human	Homo sapiens	3	lineage2.2.1	lineage2.2.1		Mycobacterium tuberculosis	NUS	2014-09-16	ERR562804	ERX521829	PRJEB6717					MDR-TB																						99.48	1644804	28	tuberculosis	1.797
SAMN04365156	WGS	PAIRED	ILLUMINA	SRS1223450	SRP061066								lineage4.1.1.3	lineage4.1.1.3	L4.1.1.3	Mycobacterium tuberculosis	UNIVERSITY OF OXFORD	2015-12-25	SRR3055251	SRX1502192	PRJNA282721					HR-TB																						99.35	2120348	45	tuberculosis	2.115
SAMN08709221	WGS	PAIRED	ILLUMINA	SRS3041464	SRP128089	Europe	UKR			human	Homo sapiens	3	lineage4.1.2.1	lineage4.1.2.1		Mycobacterium tuberculosis	SAN RAFFAELE	2018-03-14	SRR6832776	SRX3788801	PRJNA428596					Sensitive	S	S			S		S	S	S			S	S	S				S			CRyPTIC_WHO2021_PMC7612554	99.37	1670836	36	tuberculosis	2.737
SAMN17020074	WGS	PAIRED	ILLUMINA	SRS7863228	SRP297425	Asia	KAZ	Almaty		human	Homo sapiens	3	lineage2.2.1	lineage2.2.1		Mycobacterium tuberculosis	NIH / NIAID	2020-12-09	SRR13232602	SRX9664735	PRJNA683067					Sensitive																						97.54	1224079	32	tuberculosis	4.928
SAMEA112803766	WGS	PAIRED	ILLUMINA	ERS14811312	ERP010814								lineage2.2.1	lineage2.2.1		Mycobacterium tuberculosis	FZB	2023-07-21	ERR11044082	ERX10490873	PRJEB9680					Sensitive																						99.54	1674025	57	tuberculosis	1.612
SAMEA9976640	WGS	PAIRED	ILLUMINA	ERS7654919	ERP123401	South America	PER	Lima	2009	human	Homo sapiens	3	lineage4.1.2.1	lineage4.1.2.1		Mycobacterium tuberculosis	IMPERIAL COLLEGE LONDON	2021-10-15	ERR6865943	ERX6489371	PRJEB39837					Sensitive																						99.59	1732670	59	tuberculosis	0.549
SAMN26814543	WGS	PAIRED	ILLUMINA	SRS12323951	SRP364942	Europe	ESP		2007	fallow deer	Dama dama	3	La1.7.1	La1.7.1	La1	Mycobacterium bovis	VISAVET HEALTH SURVEILLANCE CENTRE	2022-03-21	SRR18391657	SRX14525745	PRJNA804719		lymph node			Other																						98.01	587152	29	tuberculosis	7.182
SAMN17062695	WGS	PAIRED	ILLUMINA	SRS7873968	SRP297709	Europe	UKR			human	Homo sapiens	3	lineage2.2.1	lineage2.2.1		Mycobacterium tuberculosis	NIH / NIAID	2020-12-12	SRR13243561	SRX9675338	PRJNA684613		sputum			Pre-XDR-TB																						95.26	1604012	54	tuberculosis	1.905
SAMN31031625	WGS	PAIRED	ILLUMINA	SRS15258110	SRP399923	Oceania	AUS	Victoria	2020	human	Homo sapiens	3	lineage4.3.3	lineage4.3.3		Mycobacterium tuberculosis	MDUPHL	2022-09-28	SRR21732932	SRX17728652	PRJNA857537					Sensitive																						99.76	1561049	54	tuberculosis	2.605
SAMN19688053	WGS	PAIRED	ILLUMINA	SRS9198213	SRP323639	Europe	MDA		2019	human	Homo sapiens	3	lineage2.2.1	lineage2.2.1		Mycobacterium tuberculosis	SIMON FRASER UNIVERSITY	2021-06-13	SRR14801694	SRX11134823	PRJNA736718					Pre-XDR-TB																						99.45	1458927	49	tuberculosis	1.269
SAMN37848045	WGS	PAIRED	ILLUMINA	SRS19170358	SRP466602	Asia	VNM	Ho Chi Minh City		human	Homo sapiens	3	lineage2.2.1	lineage2.2.1		Mycobacterium tuberculosis	UNIVERSITY OF MELBOURNE/ THE PETER DOHERTY INSTITUTE FOR INFECTION AND IMMUNITY	2023-10-16	SRR26399714	SRX22105277	PRJNA1028637		cerebrospinal fluid			Sensitive																						99.6	1472958	50	tuberculosis	3.252
SAMEA114236204	WGS	PAIRED	ILLUMINA	ERS16221479	ERP125309	Europe	MDA		2013				lineage4.2.1	lineage4.2.1		Mycobacterium tuberculosis	FZB	2023-09-03	ERR11798665	ERX11197132	PRJEB41518					MDR-TB																						99.4	1708151	58	tuberculosis	1.028
SAMN06055717	WGS	PAIRED	ILLUMINA	SRS1834113	SRP094134	Asia	VNM	Ho Chi Minh City		human	Homo sapiens	3	lineage2.2.1	lineage2.2.1	L2.2.1	Mycobacterium tuberculosis	UNIVERSITY OF MELBOURNE	2016-12-02	SRR5073571	SRX2392661	PRJNA355614		sputum			Sensitive																						99.49	1581673	51	tuberculosis	3.19
SAMN40032249	WGS	PAIRED	ILLUMINA	SRS20527725	SRP226525	Asia	IND	Madhya Pradesh - Bhairopur	2021	human	Homo sapiens	3	lineage3	lineage3		Mycobacterium tuberculosis	CHRISTIAN MEDICAL COLLAGE, VELLORE	2024-02-22	SRR28046062	SRX23697799	PRJNA575883					Other																						81.77	1177667	32	tuberculosis	0.848
SAMN31673508	WGS	PAIRED	ILLUMINA	SRS15724584	SRP407089	Oceania	AUS	NSW	2019	human	Homo sapiens	3	lineage1.2.1.2.1	lineage1.2.1.2.1		Mycobacterium tuberculosis	INSTITUTE OF CLINICAL PATHOLOGY AND MEDICAL RESEARCH	2022-11-09	SRR22251426	SRX18228302	PRJNA899911					HR-TB																						99.16	961535	24	tuberculosis	4.37
SAMEA112803853	WGS	PAIRED	ILLUMINA	ERS14811399	ERP010814								lineage3	lineage3		Mycobacterium tuberculosis	FZB	2023-07-20	ERR11044169	ERX10490960	PRJEB9680					Sensitive																						99.34	1676023	56	tuberculosis	1.319
SAMEA7562431	WGS	PAIRED	ILLUMINA	ERS5319065	ERP124986	Africa	NGA						lineage4.6.2.2	lineage4.6.2.2		Mycobacterium tuberculosis	SAN RAFFAELE SCIENTIFIC INSTITUTE	2021-11-11	ERR4829992	ERX4699976	PRJEB41245					RR-TB																						99.62	2256620	55	tuberculosis	1.789
SAMN30158006	WGS	PAIRED	ILLUMINA	SRS14573168	SRP390552	Asia	CHN	Guangdong	2017	human	Homo sapiens	3	lineage2.2.1	lineage2.2.1		Mycobacterium tuberculosis	CENTRE FOR TUBERCULOSIS CONTROL OF GUANGDONG PROVINCE	2022-08-08	SRR20969912	SRX16987404	PRJNA866200		sputum			Sensitive																						98.04	1779968	63	tuberculosis	3.472
SAMEA113537585	WGS	PAIRED	['ILLUMINA','ILLUMINA','ILLUMINA']	ERS15534006		Africa	BWA						lineage2.2.1	lineage2.2.1		Mycobacterium tuberculosis			['ERR11465416','ERR11465417','ERR11465415']	['ERX10871574','ERX10871573','ERX10871572']	PRJEB62480					Sensitive																						97.18	2248112	41	tuberculosis	2.647
SAMN41389856	WGS	PAIRED	ILLUMINA	SRS21288260	SRP507535	Asia	BGD		1999	human	Homo sapiens	3	lineage3	lineage3		Mycobacterium tuberculosis	FIND, THE FOUNDATION FOR INNOVATIVE NEW DIAGNOSTICS	2024-05-14	SRR29017390	SRX24543736	PRJNA1109295					RR-TB																						99.62	1709983	58	tuberculosis	0.613
SAMEA5164406	WGS	PAIRED	ILLUMINA	ERS2972128	ERP112727								lineage4.1.2.1	lineage4.1.2.1		Mycobacterium tuberculosis	WELLCOME SANGER INSTITUTE	2020-04-19	ERR4024915	ERX4026303	PRJEB30294					Other																						99.6	1685639	57	tuberculosis	0.598
SAMN09756209	WGS	PAIRED	ILLUMINA	SRS3628661	SRP156366	Europe	MDA		2014	human	Homo sapiens	3	lineage4.2.1	lineage4.2.1	L4	Mycobacterium tuberculosis	YALE SCHOOL OF PUBLIC HEALTH	2018-08-04	SRR7645828	SRX4508987	PRJNA482716					MDR-TB																						79.89	1129256	24	tuberculosis	3.599
SAMEA112250133	WGS	PAIRED	ILLUMINA	ERS14360996	ERP010814								lineage4.1.2.1	lineage4.1.2.1		Mycobacterium tuberculosis	FZB	2022-12-27	ERR10680156	ERX10147984	PRJEB9680					MDR-TB																						99.45	1729750	58	tuberculosis	1.09
SAMN20693446	WGS	PAIRED	ILLUMINA	SRS10601242	SRP341700								lineage4.1.1.1	lineage4.1.1.1		Mycobacterium tuberculosis	HARVARD MEDICAL SCHOOL	2021-10-16	SRR16370699	SRX12647947	PRJNA771909					Sensitive																						99.42	923604	47	tuberculosis	4.473
